# Integrative multi-omics analysis of childhood aggressive behavior

**DOI:** 10.1101/2021.09.13.21263063

**Authors:** Fiona A. Hagenbeek, Jenny van Dongen, René Pool, Peter J. Roetman, Amy C. Harms, Jouke Jan Hottenga, Cornelis Kluft, Olivier F. Colins, Catharina E.M. van Beijsterveldt, Vassilios Fanos, Erik A. Ehli, Thomas Hankemeier, Robert R. J. M. Vermeiren, Meike Bartels, Sébastien Déjean, Dorret I. Boomsma

## Abstract

This study introduces and illustrates the potential of an integrated multi-omics approach in investigating the underlying biology of complex traits such as childhood aggressive behavior. In 645 twins (cases=42%), we trained single- and integrative multi-omics models to identify biomarkers for subclinical aggression and investigated the connections among these biomarkers. Our data comprised transmitted and two non-transmitted polygenic scores (PGSs) for 15 traits, 78772 CpGs, and 90 metabolites. The single-omics models selected 31 PGSs, 1614 CpGs, and 90 metabolites, and the multi-omics model comprised 44 PGSs, 746 CpGs, and 90 metabolites. The predictive accuracy for these models in the test (*N*=277, cases=42%) and independent clinical data (*N*=142, cases=45%) ranged from 43% to 57%. We observed strong connections between DNA methylation, amino acids, and parental non-transmitted PGSs for ADHD, Autism Spectrum Disorder, intelligence, smoking initiation, and self-reported health. Aggression-related omics traits link to known and novel risk factors, including inflammation, carcinogens, and smoking.

## Supplementary Data for "Integrative multi-omics analysis of childhood aggressive behavior" (part 4 of 14)

### Sheet: Data S5 (continued)
amines.Putrescine	0.0144028	0.0143103	0.0118982	0.0153998	0.0144455	0.0127272	0.011412	0.0101511	0.00962684	0.00766119	0.0110801	0.0186521	0.0168904	0.015519	0.0142921	0.017772	0.0168577	0.0129173	0.0117338	0.0110725	0.00986419	0.019097	0.0184367	0.0188894	0.0195947	0.0191681	0.0226421	0.02061	0.0218746	0.019396	0.0142725	0.0130646	0.014155	0.012979	0.0115896	0.0133734	0.0117272	0.0120099	0.0090775	0.00840883	0.010289	0.0105662	0.0102947	0.0118127	0.0100766	0.0128659	0.0141933	0.0140882	0.0140742	0.0110633	0.0113968	0.00967914	0.00913555	0.0111073	0.00821116	0.0047209	0.00676239	0.00638468	0.00741908	0.00624012	0.00469857	0.00744667	0.00864262	0.00658299	0.00343293	0.00232891	0.00182873	0.00147498	-0.00195348	0.00484458	0.00386074	0.0035978	0.00826762	0.00512337	0.0100509	0.00731551	0.00879719	0.00720449	0.00757216	0.00289326	0.0054353	0.00382009	0.0126709	0.0117361	0.0142775	0.0114083	0.0103242	0.0137283	0.0117628	0.00754381	0.0141711	0.00932554	0.00941643	0.00849954	0.0107122	0.0073541	0.00475474	0.0051515	0.0108488	0.00947263	0.0151029	0.00540715	0.00538843	0.00402284	0.0156033	0.0142219	0.00155445	0.00141992	0.000889812	0.00427535	-0.00130402	-0.00186289	-0.000110879	0.00339815	0.00188739	0.00295944	0.000444711	-0.00341678	-0.00371621	-0.00444431	-0.000878194	-0.00305415	-0.000783545	-0.00297029	-0.00350973	-0.00542085	-0.00480237	-0.00530086	-0.00746	-0.0063082	-0.0126234	-0.00168995	-0.00194694	-0.00332147	-0.00562723	-0.00264841	-0.00523601	-0.00617277	-0.00533666	-0.00726569	-0.000997882	-0.00303747	-0.000114281	-0.00945748	-0.0111174	-0.00726028	-0.0102041	-0.00780646	-0.0103944	0.00241894	-0.00164542	0.0123433	0.011625	0.0111653	0.0103147	0.0120831	0.0112059	0.00913381	0.00897068	0.00623106	0.0054455	0.00873587	0.0151292	0.013919	0.0109105	0.0127162	0.0116643	0.0180109	0.0163163	0.0150808	0.0146344	0.00671109	0.00541699	0.00600759	0.00368107	0.00278122	0.0111108	0.00960532	0.00900633	0.00862179	0.0134606	0.012478	0.0127576	0.0103631	0.0171893	0.0149714	0.0164867	0.0149876	0.0129716	0.0116179	0.00914155	0.00912156	0.0178975	0.0164735	0.0203191	0.0195995	0.0200866	0.0180572	0.0176198	0.0170862	0.0222958	0.0215131	0.023404	0.0265095	0.0222219	0.0205421	0.0187657	0.0225413	0.0195402	0.0201799	0.0182273	0.0210605	0.018845	0.0170836	0.0166711	0.0178337	0.0170551	0.0152657	0.0133696	0.0122088	0.0153088	0.0140498	0.0117724	0.011405	0.0189932	0.0178523	0.0191114	0.0171562	0.0143039	0.0174291	0.0140744	0.0203377	0.0217877	0.0204988	0.0177438	0.0181366	0.023928	0.0229555	0.0221648	0.0253487	0.0230394	0.0227496	0.0206484	0.022686	0.0193801	0.0182254	0.0182627	0.0206041	0.0197271	0.0225249	0.0184458	0.0268759	0.0248667	0.0222157	0.0229907	0.0316994	0.0175265	0.013435	0.0211934	0.0172892	0.0158921	0.0110311	0.0185768	0.0192283	0.0166743	0.0121328	0.0100069	0.0111476	0.0131071	0.0110638	0.00813824	0.00766962	0.00597556	0.00647224	0.0281472	0.027025	0.027444	0.0190334	0.0176367	0.0201679	0.0208354	0.0194511	0.0227334	0.0184375	0.0181583	0.0195678	0.0145137	0.0108705	0.0131237	0.0132733	0.0137229	0.0108531	0.0155867	0.0119404	0.01465	0.010155	0.0100769	0.00471014	0.00399743	0.00604087	0.0035707	0.00829042	0.00722535	0.00628652	0.00352566	0.00421509	0.00136926	0.00623673	0.00513459	0.00410401	0.00672195	0.00354407	0.00689046	0.00587895	0.00501296	0.00488057	0.0128147	0.0112713	0.0103145	0.0101764	0.012075	0.0120223	0.010258	-0.000737323	-0.000814055	-0.000320932	-0.00198567	-0.000392374	-0.00317087	-0.00678686	-0.0110822	-0.00649342	-0.00249767	-0.00434075	-0.00044077	-0.00101938	-0.00227482	0.000288299	0.000929964	-0.00464215	-0.00467899	-0.00618467	-0.00693119	-0.00599459	-0.00717263	-0.0115476	-0.0109067	-0.0120844	-0.0187763	-0.0210247	-0.0186595	-0.0179639	-0.0200818	0.0242865	0.0230316	0.022498	0.0222116	0.0333072	0.0173042	0.0136514	0.0153088	0.00840463	0.0134348	0.00986212	0.0174486	0.0175246	0.0120296	0.0274667	0.00757033	0.00716055	0.00631116	0.00293863	0.000297185	0.00330534	-0.00406785	-0.00547325	-0.00392274	-0.00887352	-0.0103476	-0.0124398	-0.00602061	-0.00821375	-0.00686745	-0.00698142	-0.00710349	-0.0085552	0.00480671	0.00467025	0.00302363	0.0051312	0.00413325	0.000605491	0.000665816	-0.00108126	-0.00254057	0.00352025	0.0010179	-0.000973918	0.0115283	0.00862992	0.0093577	0.00979232	0.0133483	0.0124897	0.014502	0.0136867	0.00557083	0.00641089	0.00296983	0.00493434	0.00441163	0.00598637	0.00437252	0.00551605	0.0034411	0.0052069	0.00621524	0.0061273	0.00767883	0.00637494	0.0054024	0.0057096	0.0055701	0.0108731	0.0083736	0.00406078	0.00115517	0.00240199	0.00181332	0.000201873	-0.000318257	-0.00400317	-0.00530385	-0.00040891	-0.000770205	0.0018683	0.00328805	0.000402633	-0.00046225	-0.00284356	-0.00433985	-0.00609005	0.0147692	0.0141761	0.0134693	0.0189262	0.012636	0.0133124	0.0101515	0.0081421	0.0270358	0.0231094	0.0283972	0.0176012	0.01398	0.0198215	0.0170379	0.0177971	0.0171956	0.0130486	0.0119062	0.0117376	0.0107747	0.0105447	0.0115659	0.00768848	0.00667623	0.00680611	0.00979995	0.00750993	0.0104095	0.00819168	0.00578655	0.0135358	0.0142386	0.0136227	0.0106648	0.0117999	0.0116117	0.00894634	0.012168	0.0100041	0.00838121	0.00592981	0.00420628	0.00435864	0.00590495	0.00525946	0.00581613	0.00196816	0.00138657	0.00926905	0.00668638	0.00512654	0.00437067	0.00264783	0.0014276	0.0011243	0.00125508	-0.00139373	-0.000375836	-0.00208986	-0.00352674	0.00183683	0.00106854	-0.00103188	-0.000204397	-0.00203864	0.00266515	0.00104584	0.00424075	0.00124577	-0.00227939	-0.00630036	-0.00326577	-0.00426118	-0.00432152	-0.00461882	-0.00445167	-0.0111585	-0.0108196	-0.00939527	-0.0139018	-0.0152654	0.00284832	0.00182114	0.00368712	0.00161863	-0.000543899	-0.000383105	-0.00252069	-0.00509058	-0.00408647	-0.00533941	-0.00145682	-0.00344155	-0.0158148	-0.0153739	-0.0201763	-0.0225193	-0.0273516	0.0160201	0.0144182	0.0152969	0.0144614	0.0143922	0.0138308	0.0124297	0.011841	0.0220416	0.0206163	0.0188878	0.0111812	0.0108462	0.0116766	0.014225	0.0136685	0.0085222	0.00739899	0.0113619	0.0111311	0.00911887	0.00424434	0.00369959	0.00494981	0.00337239	-0.00211603	0.0165569	0.0159438	0.0133224	0.015567	0.0092468	0.0188994	0.0158642	0.0249831	0.0313044	0.0297405	0.0183071	0.0186823	-0.00152377	-0.00241753	0.000332279	-0.000525651	0.00142186	0.00661424	0.0032284	-0.000758892	0.00355637	-0.00512929	-0.00871445	-0.0141375	-0.00329101	-0.00826667	-0.0128644	-0.00960734	-0.0126431	-0.0224736	-0.021415	-0.0290237	-0.0209574	-0.0182576	-0.018765	-0.00108518	0.00035035	0.000496862	-0.00333477	-0.00398332	-0.00723674	-0.00452647	-0.00521554	-0.008978	-0.01022	-0.00846542	-0.0121886	-0.0125131	-0.0172773	-0.0152591	-0.0162243	-0.0119854	-0.014947	-0.00981882	-0.0117861	-0.0183411	-0.0147901	-0.0165705	-0.025946	-0.0282085	-0.0232523	-0.020499	-0.0225295	-0.0348749	-0.0314168	-0.0331418	-0.0320123	-0.0338947	-0.0398683	-0.0419784	-0.0418649	-0.0433948	-0.0469373	-0.0353399	-0.0386372	-0.039445	-0.00576647	-0.00682084	-0.00859567	-0.010034	-0.00714421	-0.00939944	-0.0082118	-0.0120539	-0.0138165	-0.0147877	-0.0171524	-0.0197555	-0.0157207	-0.0174863	-0.0198615	-0.0213003	-0.0229051	-0.025154	-0.0208167	-0.0200072	-0.0229961	-0.0186123	-0.0198882	-0.0139501	-0.0163919	-0.0171174	-0.0195173	-0.0225408	-0.0299392	-0.022958	-0.0242695	-0.0128658	-0.0171657	-0.0188868	-0.0192885	-0.0247688	-0.0264556	-0.0248755	-0.0206689	-0.0227487	-0.00319452	-0.0046433	-0.00823244	-0.00989754	-0.0107904	-0.0110312	-0.0122817	-0.0109098	-0.0164677	-0.0169653	-0.0201655	-0.0411093	-0.0364388	-0.0358252	-0.0358946	-0.0194602	-0.0270038	-0.0238249	-0.0299058	-0.0277894	-0.0282635	-0.0373057	-0.0330856	-0.028044	-0.0320145	-0.0241765	-0.0292385	-0.02221	-0.0211202	-0.0286047	-0.0234692	-0.0272219	-0.0203678	-0.0207181	-0.0189186	-0.0156596	-0.0195952	-0.0336334	-0.0337753	-0.0319173	-0.0332462	-0.0323571	-0.0274299	-0.028435	0.0113725	0.010209	0.0132599	0.00784455	0.00768229	0.00737073	0.00859694	0.00803322	0.01142	0.00886347	0.00612157	0.0127526	0.0130161	0.0127175	0.0122097	0.00803746	0.00676755	0.00504274	0.00385431	0.00321738	0.00286685	0.00320443	0.0237087	0.0217538	0.0261838	0.0257014	0.0230613	0.0262076	0.0131512	0.01059	0.00850768	0.00954677	0.00541777	0.0044025	0.00749534	0.00562241	0.00312859	-0.00133953	0.0133301	0.0123428	0.0111652	0.0154313	0.0122189	0.0124371	0.0119977	0.00965911	0.0133942	0.00914894	0.00743803	0.0061537	0.00404385	0.000627057	0.000749283	0.0011324	0.00679569	0.00387147	0.00578982	0.00374541	0.000621571	-0.00661016	-0.00507514	-0.00580007	-9.62678e-08	-0.00267388	-0.00507118	-0.00223583	0.000536873	0.000123546	-0.00103476	-0.00185697	-0.000652236	-0.00289013	-0.00132238	-0.00428959	-0.00952985	-0.00881461	-0.00559087	-0.00669753	0.00891605	0.00591913	0.00194544	0.000949066	-0.000838925	-0.00287745	-0.00425228	-0.00606471	-0.00595404	-0.00774038	-0.00750134	-0.00756747	-0.0105811	-0.00183006	-0.0011051	-0.00362581	-0.00241412	-0.00211565	-0.00305673	-0.00299904	-0.00162336	-0.000403146	-0.000806712	-0.00525237	-0.0041922	-0.00515926	0.0161082	0.00588556	0.0108545	0.00653032	0.0101561	-0.00527482	-0.00617765	-0.00318168	-0.0062693	-0.000340371	-0.00366449	-0.00672775	-0.0280218	-0.0221684	-0.0214551	-0.0233847	-0.0127694	-0.0129912	-0.0144659	-0.0158446	-0.0169606	-0.0182598	-0.0181208	0.00974503	0.00716145	0.00843408	0.00790042	0.00759573	0.00658485	0.00623833	0.00811127	0.00516441	0.0062104	0.00927586	0.00767149	0.00663761	0.00915811	0.00530271	0.0025658	-6.84429e-05	0.00290476	-0.000476368	-0.00113086	-0.000551948	-0.00130941	-0.00518252	-0.00433787	-0.00565134	-0.0118612	-0.0127751	-0.0153241	0.0031003	0.00021948	0.000104378	-0.000797263	0.000615013	-0.000937106	0.000715595	-0.00105907	0.00217399	0.00216906	-0.000182832	-0.00169458	-0.00252654	-0.00403976	-0.00383264	-0.00498586	-0.00777288	-0.00438694	-0.0051556	-0.0100176	-0.010131	-0.0109576	-0.0112703	-0.0039022	-0.00427372	-0.00515421	-0.00565778	-0.00588221	-0.00675623	-0.0075556	-0.00919847	-0.0101155	-0.0117331	-0.00685	-0.0113314	0.0092193	0.00715681	0.00517462	0.00812399	0.00385277	0.00416441	0.00175989	5.19205e-05	0.000792796	0.000432665	-0.0043567	-0.00783127	-0.00367445	-0.00929544	-0.00948937	-0.00910759	0.00260447	-0.000550166	-0.00111269	-0.00365638	-0.00575443	-0.00570491	-0.00841287	-0.00490514	-0.00598741	-0.00880311	-0.00913456	-0.00890947	-0.0101651	-0.00245651	-0.00799828	-0.00941585	-0.0124009	-0.0156563	-0.013943	-0.0140282	-0.0217702	-0.0310239	-0.0352134	-0.00114198	-0.00968372	-0.0067636	-0.00920937	-0.011469	-0.00732656	-0.0127208	-0.0117793	-0.0152986	-0.0105486	-0.0212222	-0.0124925	-0.0142683	-0.0220084	-0.0167311	-0.0170636	0.0163299	0.0145878	0.0100861	0.0088092	0.00855692	0.00668593	0.00692701	0.00611641	0.00386428	0.0145354	0.00736	0.00747924	0.00463964	0.00465129	0.00292026	0.00157125	0.0023997	0.00368629	0.00394343	0.00195058	-0.00131325	0.0178972	0.0152774	0.0139727	0.00930067	0.00750845	0.0062856	0.00853071	0.00584647	0.0193584	0.00947297	0.00666124	0.00940042	0.0139834	0.00960278	0.00873523	0.00810711	0.00748792	0.00658106	-0.00274893	-0.00576331	0.000583349	-0.00178078	-0.00379203	-0.00302827	-0.00599663	-0.00790184	-0.00337439	-0.00377884	-0.00518659	-0.00673619	-0.00218045	-0.0027513	-0.00364746	-0.00632251	-0.00844725	-0.00663943	-0.00836248	0.00043494	-0.000572092	0.00244119	0.000109547	-0.00163892	-0.00254448	0.00286581	0.00720769	0.000335396	-0.0144233	-0.00497885	-0.00814103	-0.0177339	-0.0220572	-0.0154919	-0.0112898	-0.0139395	-0.0238918	-0.0194658	-0.0219464	-0.0403347	-0.0299804	-0.0328782	0.00778502	0.000569197	0.00154429	-0.00139134	0.00119364	-0.00310969	-0.0085375	-0.0158891	-0.0186377	-0.0191537	-0.0236312	-0.00882683	-0.00860413	-0.0128821	-0.00675507	-0.00899571	-0.00645113	-0.00939366	-0.0156581	-0.0170944	-0.0291885	-0.0307087	-0.0357829	-0.0447541	-0.0392465	-0.0395191	-0.0189838	-0.0100499	-0.0147894	-0.0155064	-0.00676737	-0.0103492	-0.00374431	-0.00432013	-0.00372506	-0.00607117	-0.00717693	-0.000524861	-0.00266046	-0.00510593	-0.00479907	-0.0084786	-0.010439	-0.00694293	-0.00813109	-0.0150774	-0.0139328	-0.0142737	-0.0130935	-0.0209694	-0.0169824	-0.0116235	-0.014892	-0.0239393	-0.0203852	-0.0158153	-0.0197092	-0.0154255	-0.024246	-0.0245125	-0.0149888	-0.0214373	0.0010893	-0.00556685	-0.00659425	-0.0062002	-0.00418835	-0.00417166	-0.00425506	-0.0100474	-0.0061797	-0.00588195	-0.00799137	-0.00725496	-0.00754112	-0.00789537	-0.00213118	-0.00222372	-0.00372995	-0.00760039	0.000589793	-0.00268996	-0.00373492	-0.00524784	-0.00569089	-0.00660137	-0.0083951	-0.00991799	-0.0042766	-0.00595814	-0.0188233	-0.0156168	-0.0201478	-0.0121407	-0.0135433	-0.0103611	-0.00952914	-0.0116988	-0.0644942	-0.0675344	-0.0646621	-0.0577252	-0.0616776	-0.056492	-0.0653403	-0.05794	-0.0625506	-0.0599268	-0.0610822	-0.0632316	-0.0607262	-0.0618121	-0.0634711	-0.0535848	-0.0560277	-0.0528163	-0.0576409	-0.0576318	-0.0578123	-0.057833	-0.0564845	-0.0565061	-0.0613237	-0.062463	-0.0670273	-0.0593354	-0.0614108	-0.0442923	-0.041685	-0.0455102	-0.0497079	-0.052303	-0.0540574	-0.0542199	-0.0539045	-0.0592614	-0.0567529	-0.0571932	-0.0588067	-0.0524389	-0.0545685	-0.0552682	-0.0514079	-0.0526286	-0.0506087	-0.0502295	-0.051733	-0.0531945	-0.0524443	-0.0515703	-0.0519592	-0.0524592	-0.0570681	-0.0532603	-0.0543795	-0.0553798	-0.0556991	-0.0630261	-0.0586573	-0.0578454	-0.0570225	-0.0577169	-0.0562747	-0.0577995	-0.0598281	-0.0560102	-0.0564508	-0.056834	-0.0589716	-0.0611617	-0.0582219	-0.0592422	-0.0577359	-0.0584612	-0.059372	-0.0592731	-0.0549829	-0.0566138	-0.0572392	-0.0576884	-0.0592473	-0.0579454	-0.0584111	-0.0581316	-0.0591251	-0.0599165	-0.059104	-0.0597639	-0.0537665	-0.0545097	-0.0553314	-0.0537806	-0.0551016	-0.0551527	-0.0560954	-0.0557495	-0.0576559	-0.057373	-0.0573363	-0.0590659	-0.0580988	-0.0586114	-0.0573255	-0.0579051	-0.0555238	-0.0562121	-0.0566203	-0.0642765	-0.0647643	-0.0669917	-0.062663	-0.0652804	-0.0594988	-0.0599813	-0.0604975	-0.0615563	-0.0616648	-0.0620797	-0.060253	-0.0608679	-0.0610035	-0.0627982	-0.0638027	-0.0608386	-0.0610389	-0.0620895	-0.0622535	-0.0595668	-0.0597568	-0.0600213	-0.0591139	-0.0593856	-0.0600597	-0.0603798	-0.0595274	-0.0599295	-0.0612614	-0.0624666	-0.0383846	-0.0408594	-0.0442187	-0.0407106	-0.0468148	-0.0478858	-0.0502762	-0.050464	-0.0517441	-0.0470841	-0.0478427	-0.0494183	-0.0503984	-0.0516146	-0.0515825	-0.041978	-0.0451644	-0.0470224	-0.0483206	-0.0489712	-0.0506764	-0.0503269	-0.0503987	-0.04871	-0.0521785	-0.0494491	-0.0496809	-0.0507519	-0.0526493	-0.052391	-0.0535849	-0.0529227	-0.0534983	-0.0544299	-0.0535395	-0.0541267	-0.0549678	-0.0545788	-0.0552672	-0.0540565	-0.0548673	-0.0523854	-0.0530225	-0.0529053	-0.0534203	-0.0527981	-0.0534141	-0.0567792	-0.0574141	-0.0541222	-0.0553018	-0.0557401	-0.0556685	-0.0559769	-0.0539639	-0.0542762	-0.0546288	-0.055076	-0.0562721	-0.0561888	-0.055297	-0.0555943	-0.0547078	-0.0543144	-0.0553273	-0.0564042	-0.0560095	-0.0561481	-0.0552598	-0.0545429	-0.0549721	-0.0549528	-0.0448036	-0.0456923	-0.0474206	-0.0481137	-0.0480895	-0.0510134	-0.0515604	-0.0518467	-0.0500666	-0.0517729	-0.0500083	-0.051344	-0.0501474	-0.0516032	-0.0421787	-0.0455832	-0.049385	-0.0544543	-0.054593	-0.0540781	-0.0533807	-0.0535406	-0.0533509	-0.0523349	-0.0526734	-0.0512906	-0.0529076	-0.0535043	-0.055234	-0.0557698	-0.0551018	-0.0538704	-0.0539969	-0.0542829	-0.0519318	-0.0526111	-0.0542014	-0.0546234	-0.0528007	-0.0514882	-0.051994	-0.053003	-0.0519043	-0.0528152	-0.0473024	-0.0504942	-0.0513775	-0.0576617	-0.0550669	-0.0564206	-0.0533992	-0.0540059	-0.0548562	-0.0587451	-0.0589925	-0.0572772	-0.0586656	-0.0592971	-0.0551928	-0.0520817	-0.0535528	-0.0534668	-0.0541049	-0.0549475	-0.0552323	-0.0560294	-0.0563173	-0.0552009	-0.0563556	-0.0567721	-0.0562235	-0.0572588	-0.0574356	-0.0574015	-0.0580909	-0.0616565	-0.0632209	-0.059406	-0.0616467	-0.0565098	-0.054738	-0.0544016	-0.0552652	-0.0587984	-0.0598025	-0.0610972	-0.0618483	-0.0628797	-0.0617123	-0.0580236	-0.0594768	-0.062349	-0.062438	-0.0540865	-0.0523181	-0.0532216	-0.0537791	-0.051983	-0.0528057	-0.055394	-0.0561811	-0.0588306	-0.0570138	-0.0571422	-0.0599721	-0.0583498	-0.0574762	-0.0584589	-0.0592656	-0.0577309	-0.0566338	-0.0575642	-0.0563186	-0.0564574	-0.0562291	-0.0567354	-0.0567902	-0.0579735	-0.0575227	-0.057758	-0.0581276	-0.0578245	-0.057924	-0.0597968	-0.0604414	-0.0607212	-0.0586595	-0.0595189	-0.0604127	-0.0526615	-0.0533544	-0.0543552	-0.0543226	-0.0547765	-0.0571804	-0.0558549	-0.055841	-0.0563411	-0.0550778	-0.0550687	-0.0567077	-0.056284	-0.0567649	-0.0612938	-0.0622081	-0.0597044	-0.0602899	-0.0603075	-0.0610467	-0.0598363	-0.0608898	-0.061019	-0.0594893	-0.0602738	-0.0608536	-0.0610705	-0.0599942	-0.0601665	-0.0590741	-0.0588249	-0.0601357	-0.0599955	-0.0603618	-0.0588821	-0.0589755	-0.0588292	-0.0601052	-0.0567294	-0.0567742	-0.0568997	-0.0569329	-0.0579357	-0.0580249	-0.0573873	-0.0576216	-0.0585647	-0.0589796	-0.0588098	-0.0590597	-0.05984	-0.0603675	-0.0598775	-0.0602369	-0.0594343	-0.0604676	-0.0588422	-0.0595223	-0.0595529	-0.0599047	-0.059094	-0.0594535	-0.059762	-0.0584661	-0.0580833	-0.0582747	-0.0583022	-0.0581235	-0.0583761	-0.0601391	-0.0586805	-0.0590244	-0.0587905	-0.0587917	-0.0597683	-0.0599699	-0.0578803	-0.0569208	-0.0570043	-0.0570852	-0.0574199	-0.057841	-0.0573735	-0.0587863	-0.0579884	-0.0569385	-0.0576333	-0.0578175	-0.0573672	-0.0578198	-0.0575716	-0.0579106	-0.0544806	-0.0543725	-0.0558448	-0.0549173	-0.0552474	-0.0562768	-0.0564216	-0.0563441	-0.0573231	-0.0562829	-0.0564346	-0.058758	-0.058289	-0.0596674	-0.0581578	-0.0583367	-0.0585126	-0.0584239	-0.055542	-0.0561732	-0.0567468	-0.0570266	-0.0569532	-0.0577609	-0.0559629	-0.0561706	-0.0566854	-0.057945	-0.0580631	-0.058164
steroids.alpha.Cortolone	0.0471284	0.0457543	0.0445955	0.0479737	0.0466955	0.0470942	0.0460976	0.0454722	0.0420466	0.0400335	0.0446115	0.0467354	0.0456197	0.0457894	0.0443582	0.0471387	0.0469476	0.0422852	0.0415215	0.0423185	0.040669	0.0506462	0.0505211	0.0501911	0.0512219	0.0524376	0.0508893	0.051339	0.0517536	0.0488419	0.0458299	0.0443549	0.0460846	0.0455319	0.0441906	0.046663	0.0445818	0.0457712	0.0408642	0.0401039	0.041972	0.0428239	0.0422281	0.0426217	0.0406707	0.0431232	0.0454443	0.0449555	0.0446246	0.0424098	0.0418743	0.043458	0.043059	0.0437361	0.0403796	0.0365406	0.0386758	0.0382963	0.0399059	0.0374156	0.0360741	0.0382252	0.0416953	0.0410395	0.0386029	0.0336963	0.0344177	0.034096	0.03027	0.0332663	0.0324022	0.0314349	0.0376058	0.0342669	0.0386472	0.0361458	0.0364049	0.0347538	0.0330271	0.0298077	0.0302302	0.0296829	0.040468	0.0393077	0.0418673	0.0400787	0.0393175	0.0425744	0.035915	0.0315803	0.0351572	0.0347892	0.0345794	0.0345992	0.0389783	0.0366919	0.0342208	0.0334318	0.0362853	0.035887	0.0404455	0.0324983	0.0313723	0.0289386	0.0420884	0.039573	0.0311296	0.0305736	0.0317669	0.03366	0.0297044	0.0292039	0.0325025	0.0312599	0.0306377	0.0293377	0.0278379	0.0249472	0.0243127	0.0240011	0.026806	0.0242475	0.0264258	0.0268351	0.0257228	0.0252823	0.0225222	0.0222822	0.0214194	0.0202487	0.0161068	0.0229088	0.0219529	0.0262524	0.0246668	0.0258459	0.0264467	0.0256329	0.0260751	0.0243089	0.0302483	0.0281886	0.032859	0.0258086	0.0236567	0.0270058	0.0222019	0.0268555	0.0234243	0.037956	0.034116	0.0386451	0.0386134	0.037209	0.0369188	0.0361446	0.0352331	0.0335924	0.0320475	0.034733	0.0338635	0.0362795	0.0423759	0.0415193	0.0386892	0.0378092	0.037369	0.0432831	0.041643	0.039976	0.0414249	0.0329061	0.0331073	0.033019	0.0324002	0.0308336	0.0357322	0.0351975	0.0356454	0.0325911	0.0436948	0.0427386	0.043294	0.0414086	0.0464699	0.0438464	0.0476476	0.0437605	0.042467	0.0391707	0.0374051	0.0413949	0.0474881	0.045399	0.0449892	0.0441476	0.0459573	0.0426228	0.0420193	0.041391	0.0457515	0.0446308	0.0483119	0.0491422	0.0441474	0.0432974	0.042658	0.0430702	0.0410696	0.0414577	0.0405376	0.0423112	0.0389401	0.0364926	0.0373001	0.0374137	0.0363198	0.036818	0.0363321	0.0337317	0.0381208	0.0375933	0.0338004	0.0332669	0.0435248	0.0427584	0.042741	0.0408883	0.0390884	0.0391063	0.0370296	0.0416784	0.047565	0.0461171	0.0440317	0.0425974	0.0465031	0.0452106	0.0442374	0.0466374	0.0499075	0.0486632	0.0470579	0.047497	0.0456851	0.0450248	0.0457969	0.0471727	0.0472091	0.0500455	0.0452537	0.0534147	0.0504779	0.0519698	0.0468984	0.0551573	0.0345819	0.0305931	0.037425	0.0365815	0.0334564	0.0301981	0.0325821	0.0303654	0.0306758	0.0271593	0.0254875	0.0250769	0.0331343	0.0312036	0.0301326	0.0273861	0.0264144	0.0273804	0.0454383	0.0429846	0.0412796	0.0369912	0.0361332	0.038478	0.0350427	0.034662	0.0385646	0.0343943	0.0342293	0.0342006	0.0302586	0.026986	0.0274901	0.0273538	0.0280978	0.0241949	0.0321872	0.0285497	0.0318911	0.0293494	0.0296731	0.0215788	0.0213911	0.0207843	0.019896	0.0244557	0.0243634	0.0219252	0.0216663	0.0244425	0.0215481	0.0286952	0.0280848	0.0260747	0.0290941	0.0279425	0.0272296	0.0261081	0.0275927	0.0274857	0.0291033	0.0270632	0.0265787	0.0266844	0.0316167	0.031065	0.0283805	0.0313806	0.0302502	0.0305223	0.0286794	0.027872	0.0261957	0.0255102	0.0195479	0.0231561	0.0234982	0.0201167	0.0231736	0.0228018	0.0208288	0.0232333	0.0219794	0.0197829	0.01777	0.018116	0.0173245	0.0173533	0.0139743	0.0138791	0.0108663	0.00960613	0.00451251	0.00294873	0.00220633	-0.000491012	-0.00215487	0.0417896	0.0377884	0.0345616	0.0337375	0.0479762	0.0279029	0.0261881	0.0298242	0.0233451	0.0224199	0.0190221	0.0274298	0.0310465	0.0253465	0.0334995	0.0294341	0.0292452	0.0265596	0.0263825	0.0224154	0.0221974	0.0204367	0.0203446	0.0219255	0.0173421	0.0153949	0.0149135	0.015416	0.0141042	0.0135456	0.0164771	0.0149048	0.0119936	0.0252258	0.0233992	0.025021	0.0204551	0.0206618	0.0193296	0.017797	0.0193878	0.0166084	0.0197097	0.0179339	0.0153144	0.020215	0.0179384	0.0174406	0.0157461	0.0210972	0.0190254	0.0232208	0.0238138	0.0165445	0.0151332	0.0157479	0.014039	0.0138678	0.0133604	0.0117071	0.010776	0.0102615	0.00896097	0.0179114	0.017113	0.0184225	0.0178406	0.0165571	0.0184374	0.0181903	0.0211373	0.0193486	0.0139304	0.0120157	0.0180336	0.0174507	0.0185389	0.0171472	0.0118964	0.0134643	0.0140853	0.0137241	0.0162816	0.0161601	0.0116201	0.0107269	0.00972474	0.0086943	0.0065674	0.0366092	0.0351708	0.0330215	0.0421395	0.0316876	0.0309172	0.0296955	0.0278042	0.0430492	0.0371809	0.0444963	0.0324068	0.0268504	0.032296	0.0290229	0.027819	0.0262335	0.0264015	0.0245995	0.0245495	0.0243974	0.0242388	0.026312	0.0221236	0.0198464	0.0207441	0.0341187	0.0317245	0.034196	0.0341202	0.0321395	0.0374758	0.036523	0.0344554	0.0331109	0.0377148	0.0376652	0.0365746	0.0392222	0.0375839	0.0374521	0.0286685	0.0272011	0.0287543	0.0276782	0.0310453	0.0299063	0.0278068	0.0280978	0.0328403	0.0338948	0.0178805	0.0180665	0.0164517	0.0166411	0.0158745	0.0148279	0.0123333	0.0169351	0.0152057	0.014077	0.0221559	0.0220378	0.0199963	0.0189228	0.0173618	0.0207363	0.0202002	0.0161164	0.0132684	0.0107357	0.00883894	0.0167056	0.0148882	0.0135051	0.0128488	0.0115606	0.00924435	0.00857403	0.0107063	0.00705545	0.00253006	0.0207329	0.0205562	0.0225027	0.0219964	0.0198698	0.020944	0.01618	0.0154357	0.0199298	0.0176204	0.0223322	0.0213961	0.0124814	0.0100252	0.00339566	0.00866491	0.00428558	0.00757661	0.00623509	0.00592228	0.00565285	0.00487988	0.00423394	0.00396456	0.00352401	0.0117438	0.0105454	0.00938055	0.00415465	0.00370648	0.005623	0.00688912	0.00623446	0.00148251	0.000884389	0.00967379	0.00808656	0.00523688	0.000536365	0.00110536	-6.72022e-05	-0.00119603	-0.00632243	0.00884612	0.00827594	0.00805485	0.00930393	0.00644587	0.0155852	0.0134694	0.0203876	0.0231609	0.0207384	0.0168306	0.0172204	0.00994737	0.0083214	0.0151901	0.0136014	0.00984223	0.0107041	0.010382	0.000380474	0.00444967	-0.00135996	-0.000791196	-0.00761366	-0.00528919	-0.00924144	-0.0129153	-0.00695294	-0.0101881	-0.0236507	-0.0271979	-0.0237034	-0.0184635	-0.01547	-0.0147676	0.0127227	0.0109818	0.00995811	0.00644201	0.00599761	0.0030257	0.0101917	0.00909069	0.00418528	0.00480927	0.00739025	0.00759984	0.0054064	-0.00383327	-0.00408761	-0.00299128	-0.00106916	-0.00235966	-0.00378109	-0.00556832	-0.0119047	-0.00630106	-0.0081014	-0.0142213	-0.0168245	-0.0182283	-0.0102382	-0.0137488	-0.0225446	-0.0174983	-0.0226975	-0.0139834	-0.0182571	-0.018248	-0.0222486	-0.0241514	-0.0308423	-0.0309337	-0.0233829	-0.0248431	-0.0250725	0.0219179	0.0215509	0.0206896	0.0194842	0.0187849	0.0178606	0.0161808	0.0170483	0.0146995	0.0152875	0.0117645	0.0110646	0.015823	0.0151427	0.0140762	0.013146	0.00815345	0.00784599	0.00714063	0.007546	0.00602129	0.0138686	0.0127552	0.0114078	0.00896205	0.00975241	0.00960738	0.00383858	-0.00068701	0.00414857	0.00305606	0.00991239	0.00762312	0.00426925	0.00380173	0.000696833	-0.00248555	-0.00300274	0.00140374	-0.00138163	0.0159146	0.0136822	0.0111802	0.00874284	0.0132955	0.010618	0.00834931	0.00650173	0.000307543	0.00205297	-0.000582897	-0.0165776	-0.0102167	-0.0124286	-0.0137174	0.00417981	0.00107766	0.000127135	-0.00542792	-0.00430589	-0.00504103	-0.00947004	-0.00644974	-0.00227261	-0.00509056	-0.00639216	-0.0145638	-0.0120324	-0.0138332	-0.0174017	-0.0145795	-0.0197239	-0.00330124	-0.00500651	-0.00536082	0.000151523	-0.00213998	-0.0172294	-0.0206382	-0.0121915	-0.0133648	-0.0098079	-0.00879255	-0.00941634	0.00804071	0.00579351	0.00981704	0.00478386	0.00401128	0.00497526	0.00286462	0.00238867	0.00517431	0.00452702	0.00159538	0.00950709	0.00851832	0.0067614	0.00590022	0.00303659	0.00191235	0.00165941	-0.000915832	0.00240116	0.00131339	0.00163779	0.0147277	0.0103883	0.0121726	0.0173335	0.013501	0.0253822	0.00594245	0.00380807	0.00283208	0.00825848	0.00387433	-0.000664019	-0.00237339	-0.00454091	-0.00630333	-0.0114346	-0.00083769	-0.000612253	-0.00475663	0.00194168	-0.000431551	0.00212273	0.00177106	-0.000649007	0.00308765	-0.000511583	-0.00365015	-0.0014556	-0.00408463	-0.00874399	-0.00568188	-0.00599259	-0.00947036	-0.010672	-0.00637387	-0.00856562	-0.0120828	-0.0115498	-0.00799248	-0.00925806	-0.00887917	-0.00982209	-0.0114142	-0.00697048	-0.00559261	-0.00532924	-0.00631794	-0.00453924	-0.00466845	-0.00596543	0.00132814	-0.0010892	-0.00321415	-0.00712669	-0.0077033	-0.0105114	0.00975578	0.00597173	0.00716679	0.0038152	0.00166701	-0.000304872	-0.00381617	-0.00353671	-0.00418652	-0.00348808	-0.00422868	-0.00130672	-0.00392253	-0.00355808	-0.000993087	-0.00432748	-0.00405804	-0.00435667	-0.0052485	-0.00534448	-0.00279171	-0.00190667	-0.00292405	-0.00681939	-0.00589578	-0.00722957	0.0140063	0.00650494	0.011502	0.00737058	0.0163139	-0.00163277	0.00756756	0.00141274	-0.00225111	0.00621493	0.00230024	0.000282882	-0.0165026	-0.00921691	-0.0102875	-0.0117027	-0.00520889	-0.00383369	-0.00599355	-0.00650032	-0.0082096	-0.0073635	-0.0078575	0.0136688	0.0102919	0.0137681	0.0101626	0.00980441	0.00545374	0.00538267	0.00782289	0.00549167	0.00360122	0.0151817	0.0137863	0.0123326	0.0181662	0.014793	0.00830102	0.00698619	0.00635569	0.00527044	0.00579545	0.00357845	0.00718446	0.00563832	0.00323347	0.00181231	-0.00342817	-0.00548996	-0.00555845	0.00577577	0.00205835	0.00134144	0.00106495	0.00380834	0.0020485	0.0020774	0.000210549	0.000443599	-0.000106861	-0.00138857	-0.00358555	-0.00199017	-0.00412378	-0.00443819	-0.0048334	-0.00374109	-0.00129962	-0.0025146	-0.00747164	-0.00772528	-0.00639425	-0.00758536	-0.00198176	-0.00190298	-0.00173331	-0.00275997	-0.00140893	-0.00194931	-0.0023623	-0.00433236	-0.00806189	-0.00741667	-0.00796932	-0.0115437	-0.00097327	-0.00259001	-0.0077497	-0.00135204	-0.0022626	0.00319366	0.000808077	-0.00274685	-0.00182671	-0.00132736	-0.00697195	-0.00805144	-0.00388608	-0.0086496	-0.00886702	-0.00955099	0.0110244	0.00869725	0.0106318	0.00853805	0.00786848	0.00713153	0.00354131	0.00399801	0.00382229	0.0011121	0.00640592	0.00586948	0.00568955	0.0126596	0.00790408	0.0064889	0.00518883	-0.00186049	0.00250165	0.00066158	-0.00375418	-0.0164572	-0.0193754	0.00495076	-0.00324984	0.00232747	0.000457288	-0.00300635	0.00451105	-0.00178956	-0.00465976	-0.00693207	-0.00872419	-0.0189609	-0.00703482	-0.0120823	-0.0178596	-0.0106261	-0.0132931	-0.0098032	-0.0116684	-0.0122675	-0.0141161	-0.016221	-0.0210236	-0.0223164	-0.0202768	-0.0209525	-0.00805355	-0.0108591	-0.0152333	-0.0185096	-0.0183155	-0.0186164	-0.0205992	-0.0171966	-0.0146344	-0.0149894	-0.0182226	-0.0197372	-0.00443394	-0.00753744	-0.00199794	-0.00890218	-0.00915484	-0.0121143	-0.0125373	-0.0149439	9.2579e-05	-0.00495561	-0.00762042	-0.00596371	-0.00553218	-0.00999015	-0.0083769	-0.00953408	-0.010155	-0.0112407	-0.0208245	-0.0218306	-0.0154078	-0.0166476	-0.0189493	-0.0158348	-0.0184519	-0.0201576	-0.0166225	-0.0166506	-0.0194496	-0.0213122	-0.0263407	-0.0233374	-0.024266	-0.0272558	-0.0295122	-0.0231941	-0.0241764	-0.0164908	-0.0166299	-0.0162323	-0.0192666	-0.0195862	-0.0191591	-0.0251606	-0.0178561	-0.0216233	-0.0408743	-0.0309819	-0.0361831	-0.0304679	-0.0359813	-0.0332658	-0.0292323	-0.0327277	-0.0488894	-0.0435539	-0.0442224	-0.0564393	-0.0439798	-0.0480199	-0.00499046	-0.0111512	-0.00576189	-0.00848518	-0.010362	-0.0083826	-0.0123298	-0.019915	-0.0220364	-0.0213737	-0.0271855	-0.0169601	-0.0184061	-0.0233171	-0.0157509	-0.0184352	-0.0207035	-0.0243633	-0.0246907	-0.031243	-0.0380805	-0.0373352	-0.0397957	-0.0513418	-0.047429	-0.0478947	-0.0309619	-0.0259379	-0.0300281	-0.0307471	-0.013267	-0.0184694	-0.0221689	-0.0211354	-0.0185954	-0.0178854	-0.019295	-0.0158299	-0.016562	-0.0199489	-0.0212495	-0.0214165	-0.0244002	-0.0199608	-0.0211743	-0.0275256	-0.025242	-0.0256898	-0.0187083	-0.0283493	-0.0270785	-0.020344	-0.0239756	-0.0500879	-0.0442608	-0.0415085	-0.0446327	-0.0392193	-0.043364	-0.0399905	-0.0312529	-0.0354995	-0.0284695	-0.0332703	-0.0338623	-0.0353656	-0.0305686	-0.0312429	-0.0282111	-0.0325845	-0.0284725	-0.0297168	-0.0322217	-0.0293909	-0.0308831	-0.0304749	-0.0266536	-0.0282932	-0.0304539	-0.0333933	-0.0200424	-0.0211431	-0.0234226	-0.0251143	-0.025394	-0.0271326	-0.0272422	-0.0270011	-0.021847	-0.0236584	-0.033651	-0.0350935	-0.0406555	-0.0323866	-0.0338547	-0.028581	-0.0289144	-0.029802	-0.0609131	-0.0616612	-0.0474395	-0.045395	-0.0517336	-0.060287	-0.0612425	-0.0554915	-0.0581919	-0.060929	-0.0600356	-0.0606711	-0.0592587	-0.0607913	-0.061352	-0.0463411	-0.0479919	-0.0490059	-0.0519661	-0.0526552	-0.0535135	-0.047347	-0.0469012	-0.0466454	-0.0548595	-0.0553772	-0.0581634	-0.0528784	-0.0551765	-0.0171783	-0.0175689	-0.0181879	-0.0267722	-0.0262019	-0.0290228	-0.0319206	-0.0319615	-0.0350298	-0.0316649	-0.0315602	-0.0394975	-0.0348769	-0.0366028	-0.0368312	-0.0311313	-0.0309079	-0.029944	-0.0317264	-0.0316206	-0.0334054	-0.033315	-0.0323705	-0.0331356	-0.0349693	-0.0389999	-0.0333527	-0.0346977	-0.0356756	-0.0356897	-0.0377299	-0.0363233	-0.0354521	-0.0349993	-0.035422	-0.0350331	-0.0360952	-0.0397072	-0.0367567	-0.0360827	-0.0368228	-0.0373201	-0.0390894	-0.0378075	-0.0391605	-0.0369002	-0.0377502	-0.0382583	-0.0382919	-0.0362278	-0.038139	-0.038771	-0.039299	-0.0407296	-0.0389128	-0.039359	-0.0384069	-0.0396175	-0.0397256	-0.039155	-0.0399451	-0.0340469	-0.0342805	-0.0351734	-0.0348892	-0.0357691	-0.0359901	-0.0348475	-0.0354301	-0.0367228	-0.0364176	-0.0363952	-0.0376023	-0.0367576	-0.0376599	-0.0374774	-0.0378624	-0.0353037	-0.0360347	-0.0360903	-0.0421765	-0.042019	-0.0479208	-0.0431838	-0.0446537	-0.0390226	-0.0391183	-0.0398099	-0.0412801	-0.0413784	-0.040839	-0.0402488	-0.0401796	-0.040334	-0.0418084	-0.04231	-0.0397606	-0.0402908	-0.0407323	-0.0410847	-0.0374163	-0.0382516	-0.0383651	-0.038411	-0.0380452	-0.0387749	-0.0391779	-0.0373222	-0.0379945	-0.0390579	-0.0402598	-0.0318359	-0.0257859	-0.0296161	-0.0286467	-0.0332971	-0.0326048	-0.0337291	-0.0329815	-0.0341538	-0.0310727	-0.0316839	-0.0318573	-0.0333411	-0.0349874	-0.034935	-0.0219572	-0.0271306	-0.0282735	-0.0286733	-0.0321192	-0.0335837	-0.0331586	-0.0333627	-0.0314649	-0.0340231	-0.0303795	-0.0312657	-0.0323795	-0.0343716	-0.0345528	-0.0347538	-0.0339727	-0.0341169	-0.0357044	-0.0353834	-0.0355309	-0.0362466	-0.0355593	-0.0361044	-0.0372341	-0.0370154	-0.0345449	-0.035126	-0.0354891	-0.0361307	-0.0357396	-0.0364892	-0.0374429	-0.038717	-0.0361577	-0.0372869	-0.0377672	-0.0372204	-0.0376413	-0.0353968	-0.0355063	-0.0362744	-0.0364806	-0.0372973	-0.0377209	-0.0365912	-0.0370998	-0.0357063	-0.0346266	-0.0354565	-0.0369969	-0.03628	-0.036522	-0.0352828	-0.0353006	-0.0353805	-0.0354828	-0.0230942	-0.0275801	-0.0296117	-0.0285624	-0.0284036	-0.0308648	-0.032212	-0.0329124	-0.0295037	-0.0308913	-0.0311114	-0.0316722	-0.0344573	-0.0364178	-0.0282283	-0.0299866	-0.0333004	-0.0375401	-0.0373184	-0.0357489	-0.0357049	-0.0359455	-0.0341239	-0.0335117	-0.0341038	-0.0332438	-0.0343812	-0.0341769	-0.0332099	-0.034045	-0.033571	-0.0324973	-0.0323998	-0.0326513	-0.0328588	-0.0328212	-0.0341401	-0.034468	-0.0309602	-0.0310592	-0.0315121	-0.0316822	-0.0315268	-0.0323586	-0.0260026	-0.0273196	-0.0277608	-0.0337608	-0.0308613	-0.0330644	-0.0308092	-0.0314833	-0.031915	-0.0357957	-0.0358045	-0.0358008	-0.0366053	-0.0368457	-0.0334519	-0.0313726	-0.0329048	-0.0324679	-0.0332881	-0.0343405	-0.0350206	-0.0353583	-0.0357402	-0.0344471	-0.0356364	-0.0356996	-0.0342256	-0.0354712	-0.0354789	-0.0452132	-0.0451026	-0.0439057	-0.0467011	-0.0444672	-0.0473787	-0.0439493	-0.0440362	-0.0422779	-0.0427563	-0.0460659	-0.04697	-0.0457993	-0.0477282	-0.0471677	-0.0530956	-0.0482926	-0.0487445	-0.0510195	-0.0518125	-0.0383542	-0.0377106	-0.0380549	-0.0403388	-0.0367906	-0.0375907	-0.0407734	-0.0415888	-0.0431381	-0.0414993	-0.0419712	-0.0419116	-0.0425955	-0.0411487	-0.0424113	-0.0423337	-0.0417331	-0.0401038	-0.0410192	-0.0385403	-0.0387861	-0.0390072	-0.0394394	-0.0395918	-0.0401003	-0.0397724	-0.0398911	-0.0400752	-0.0401349	-0.0404134	-0.0413113	-0.042522	-0.0438655	-0.0415111	-0.0421507	-0.0426044	-0.0361581	-0.0363245	-0.0372782	-0.0368764	-0.0372088	-0.0402916	-0.0390446	-0.0387141	-0.0391149	-0.0367444	-0.0369564	-0.0383587	-0.0381953	-0.0386792	-0.0417944	-0.0428672	-0.0404883	-0.0407377	-0.0405151	-0.0409608	-0.0386643	-0.0397573	-0.0396769	-0.0386828	-0.0393285	-0.039565	-0.0412293	-0.0397114	-0.0399939	-0.0390266	-0.0391315	-0.0396304	-0.0398117	-0.0399711	-0.0400394	-0.0400044	-0.0399173	-0.0406588	-0.0374378	-0.0377938	-0.0384466	-0.0385781	-0.0394299	-0.0397128	-0.0373868	-0.0377177	-0.0385331	-0.0386986	-0.0385781	-0.0385312	-0.0393496	-0.0397441	-0.0398068	-0.040233	-0.0395193	-0.0404477	-0.0404596	-0.0406987	-0.0411495	-0.0411835	-0.0398894	-0.0400953	-0.0403242	-0.0392607	-0.0387208	-0.0389217	-0.0393715	-0.0394789	-0.0396158	-0.0413163	-0.0397965	-0.0401706	-0.0391821	-0.0391332	-0.0398371	-0.0402188	-0.0389706	-0.0385491	-0.0383177	-0.0383322	-0.037919	-0.0381452	-0.0376157	-0.0388359	-0.0380995	-0.0375366	-0.0381223	-0.0389225	-0.0381912	-0.0385437	-0.0381081	-0.0384087	-0.0349241	-0.0350751	-0.0369196	-0.0359386	-0.0358256	-0.0369974	-0.0366868	-0.0367739	-0.0373068	-0.0364519	-0.036484	-0.0373096	-0.0366954	-0.038025	-0.0373934	-0.0374556	-0.0377841	-0.0379067	-0.0354581	-0.0360933	-0.0364777	-0.0356157	-0.0361707	-0.0370192	-0.0355213	-0.0357359	-0.0360218	-0.0371459	-0.0374584	-0.037558
amines.L.Kynurenine	0.0255287	0.0248694	0.0241399	0.0262412	0.0255345	0.0256724	0.0251306	0.0246241	0.0226999	0.0216101	0.0239221	0.0256361	0.024884	0.0250944	0.0242235	0.025557	0.0254198	0.0230486	0.0228616	0.0231734	0.0221428	0.0274225	0.0274027	0.0270898	0.027957	0.0280564	0.0274143	0.0275503	0.02741	0.0259399	0.0252793	0.0245095	0.0255506	0.0250503	0.0244097	0.0259261	0.024768	0.0256076	0.0227624	0.022225	0.0232015	0.0238992	0.0235709	0.0236442	0.0226396	0.0240556	0.0254702	0.025184	0.0251312	0.023887	0.0235691	0.0244512	0.0243145	0.024703	0.0229338	0.020814	0.0213295	0.0210735	0.0218873	0.0209824	0.0200856	0.021203	0.0230557	0.0227733	0.0215989	0.0184339	0.0186816	0.0189732	0.0167448	0.0181484	0.0178052	0.0171967	0.02039	0.0185902	0.0213858	0.0200402	0.0198608	0.0191892	0.0178385	0.0161385	0.016689	0.0165813	0.0226355	0.0221455	0.0234805	0.0225761	0.0222009	0.0240405	0.020555	0.0181219	0.0199966	0.0196491	0.0194218	0.019476	0.0226646	0.0213973	0.0198594	0.019477	0.0212883	0.0208648	0.0230254	0.0191865	0.018423	0.0171148	0.0249224	0.0235002	0.01754	0.0172664	0.0179702	0.0188575	0.0170957	0.0169058	0.0187064	0.0177454	0.0176989	0.016983	0.016282	0.0145257	0.0141436	0.0142138	0.0151367	0.0136935	0.0146642	0.015012	0.0146689	0.0139197	0.0127016	0.0125249	0.0119201	0.0112377	0.0087439	0.0130372	0.0123891	0.01546	0.0147413	0.0155877	0.0156693	0.0153327	0.0158824	0.0149846	0.0183635	0.0173026	0.0195375	0.0149302	0.0139451	0.0153513	0.0129271	0.0159117	0.014231	0.0217326	0.0198388	0.0208546	0.0210075	0.0198006	0.0196897	0.0197573	0.0191578	0.0177294	0.017145	0.0183699	0.0180174	0.0191733	0.0220403	0.0215551	0.0201217	0.0196248	0.0196264	0.0229446	0.0221775	0.021146	0.0220873	0.0168114	0.0169187	0.0171288	0.0164694	0.0155986	0.0182552	0.0180203	0.0183466	0.0165107	0.0228888	0.0222499	0.0228913	0.0217841	0.0244469	0.0231017	0.0251462	0.0234348	0.0227147	0.0198394	0.0189627	0.0211913	0.0245059	0.0234447	0.0229417	0.0223804	0.0235511	0.0220142	0.0216093	0.0210353	0.0238682	0.0232214	0.025264	0.0255303	0.022408	0.021943	0.0212781	0.0213133	0.020184	0.0215344	0.0210575	0.0217858	0.0202121	0.0189251	0.0195658	0.0188329	0.0184201	0.0190564	0.0187236	0.0174817	0.0194839	0.0192487	0.0170053	0.016773	0.0234514	0.0232098	0.0228026	0.0222826	0.0212206	0.0210748	0.0198443	0.0227866	0.0259919	0.0251962	0.0240382	0.0235431	0.0248945	0.0241468	0.02353	0.0248438	0.0267277	0.0260127	0.0251746	0.0254919	0.0245274	0.0242224	0.0247201	0.0249801	0.025069	0.0264739	0.0236569	0.0296346	0.0278668	0.0290851	0.0266913	0.0299759	0.0186082	0.0166439	0.0203763	0.0202273	0.0186127	0.0169865	0.0181213	0.0167654	0.0166166	0.0147838	0.0139514	0.0137457	0.0178928	0.016696	0.0164502	0.0146373	0.0140836	0.0147855	0.0242247	0.0232364	0.0218027	0.01955	0.019092	0.0204967	0.0182568	0.0180243	0.0201942	0.0177204	0.0175491	0.0175605	0.0161366	0.0144466	0.0145564	0.0144264	0.014416	0.0124267	0.0167914	0.0148855	0.0162828	0.0151618	0.0151602	0.0114815	0.011329	0.010935	0.0103619	0.0129037	0.0126642	0.0109698	0.0106784	0.0124313	0.0111721	0.014533	0.0141914	0.0131707	0.0152248	0.0143813	0.0132335	0.0129437	0.0137133	0.0134461	0.0144014	0.01314	0.0132888	0.0132683	0.015753	0.0154312	0.0141064	0.0164764	0.015941	0.0164715	0.0153319	0.014779	0.0138266	0.0131533	0.00954258	0.0106364	0.0117013	0.00996284	0.0119801	0.011895	0.0107746	0.0125813	0.0118098	0.0104309	0.00944484	0.00981517	0.00934286	0.00882164	0.00672559	0.00679723	0.00599651	0.00472472	0.00204993	0.00142085	0.00145019	-3.78879e-05	-0.00116469	0.0237357	0.0217472	0.0201647	0.0201454	0.0282179	0.0163262	0.0154764	0.0176982	0.0142165	0.0138983	0.0125745	0.0169604	0.0197098	0.0165784	0.0216489	0.0179428	0.0176399	0.016729	0.0162617	0.0140657	0.0137468	0.0124328	0.0122652	0.0128972	0.0106424	0.00968715	0.00944173	0.00952925	0.00865589	0.00890395	0.00967493	0.0086318	0.0072866	0.0142438	0.013506	0.014612	0.0121162	0.0122964	0.0113522	0.0104425	0.0112048	0.00946058	0.0111249	0.0101263	0.00865898	0.011177	0.0100527	0.00947356	0.00858845	0.0118661	0.0110033	0.0126212	0.0129287	0.00952361	0.0088647	0.00943886	0.00782007	0.00749753	0.00716277	0.00603999	0.00608471	0.00591523	0.00529711	0.00978697	0.00933031	0.0101557	0.00956305	0.00889153	0.0097521	0.00966499	0.0109265	0.00983997	0.00711093	0.0058838	0.00960125	0.00941401	0.00979307	0.00865222	0.00653008	0.00709307	0.00719437	0.00716651	0.00841445	0.00822254	0.00606401	0.0059689	0.0049561	0.0046117	0.00329434	0.0175715	0.0168914	0.0157096	0.0200803	0.0154009	0.0149018	0.0140793	0.0129159	0.0218972	0.0184042	0.0215737	0.013951	0.0118683	0.0155941	0.0138387	0.0134063	0.0124108	0.0128136	0.0119534	0.0122065	0.0114305	0.0114275	0.0122414	0.0101965	0.00894832	0.00916077	0.0167825	0.0154834	0.0165186	0.0167098	0.0154494	0.0184984	0.0179344	0.016893	0.0162924	0.0187412	0.0186726	0.0181789	0.0192488	0.0184395	0.0183427	0.0131921	0.0125089	0.0131864	0.012924	0.014604	0.0140915	0.0130807	0.0130835	0.014157	0.0154857	0.00874481	0.00873264	0.00769017	0.00756807	0.0067268	0.00633803	0.00519687	0.00768617	0.00682297	0.00605499	0.0106995	0.0104909	0.00942281	0.00915892	0.00817917	0.00972759	0.0092546	0.00663362	0.00492421	0.00372028	0.0024668	0.00707744	0.00593093	0.00527384	0.00509885	0.00419642	0.00376611	0.00355551	0.00402417	0.00203388	-0.00028145	0.00887888	0.00869174	0.00965325	0.00956862	0.00831501	0.00920747	0.00599694	0.00587107	0.00827539	0.00713925	0.00975886	0.00877961	0.00462323	0.00324809	-2.47586e-05	0.00336502	0.00134694	0.00885688	0.00797168	0.0080453	0.00792766	0.00729653	0.00675868	0.00681414	0.00649292	0.0107598	0.0100529	0.00963843	0.00730954	0.00693463	0.00787858	0.00876571	0.00832625	0.00576749	0.0056585	0.00984483	0.00903539	0.00760602	0.00536197	0.00553701	0.00490327	0.00389564	0.00120174	0.00901291	0.00874668	0.00867167	0.00877687	0.00718843	0.0124013	0.0113554	0.0152309	0.0158176	0.014743	0.0122247	0.0119696	0.00872664	0.00810922	0.0118018	0.0118309	0.00988333	0.00958697	0.00952295	0.00435799	0.00544238	0.00215284	0.00347836	-3.7944e-05	0.00241599	0.000192671	-0.00207933	0.000744652	-0.000997409	-0.00861016	-0.00983881	-0.00822465	-0.00461943	-0.00349332	-0.00323508	0.00846497	0.00726912	0.00732631	0.00477784	0.00424904	0.00277903	0.00617662	0.00531812	0.00283013	0.00320769	0.00538584	0.00472049	0.00379266	-0.00174215	-0.000843847	-0.000861417	0.000360661	-0.000200684	-0.00103328	-0.00203673	-0.00508308	-0.00227693	-0.00303497	-0.00666593	-0.00746746	-0.00834307	-0.00379537	-0.00557876	-0.0125997	-0.00895382	-0.0120089	-0.0063438	-0.00866138	-0.00882919	-0.0115258	-0.0124366	-0.0150898	-0.0153058	-0.011631	-0.0122518	-0.0121248	0.0138518	0.0133989	0.0133219	0.0131109	0.0121938	0.0114151	0.0104723	0.011339	0.0101523	0.0105391	0.00861415	0.00818112	0.0104545	0.0100908	0.00940114	0.00907981	0.00627277	0.00586664	0.00551101	0.00604539	0.00522443	0.00816384	0.00800761	0.00712101	0.00622466	0.00649483	0.00608918	0.00297694	3.50842e-05	0.00274508	0.00188619	0.00700849	0.00586693	0.00392721	0.0036457	0.00203078	-0.000127047	6.74256e-05	0.00286033	0.00120096	0.0105406	0.00938385	0.00842797	0.00735223	0.0102834	0.00857981	0.00743558	0.00665459	0.00345157	0.00404328	0.00247176	-0.00632033	-0.00253559	-0.00366789	-0.00457924	0.004623	0.00292403	0.00326294	-0.000384994	0.000592588	1.44846e-06	-0.00324426	-0.00118578	0.000852745	-0.000931961	6.67202e-05	-0.00462574	-0.00358286	-0.0047443	-0.00541838	-0.00439417	-0.00705896	0.000149573	-0.00110761	-0.000145547	0.00256064	0.00123434	-0.00700564	-0.00889693	-0.0041713	-0.00436795	-0.00322309	-0.00260511	-0.00330021	0.00468279	0.00354728	0.006028	0.00313406	0.00273026	0.0033275	0.00215617	0.00197458	0.00331056	0.00326812	0.001647	0.00499547	0.00463389	0.00335183	0.00289803	0.00172703	0.00140458	0.00096452	-0.000333067	0.00160714	0.000957217	0.000952273	0.0082019	0.00572403	0.00700128	0.0102207	0.00663834	0.0147126	0.00467763	0.00324449	0.00310397	0.00633457	0.00412934	0.00165726	-0.000183578	-0.00147021	-0.00256531	-0.00521671	-0.000403259	3.61404e-05	-0.00262376	0.00062393	-0.000497107	0.000974304	0.000918947	-0.000244451	0.00235212	-0.000718437	-0.00250391	-0.0010603	-0.00225482	-0.00533253	-0.00372565	-0.00402699	-0.00539202	-0.00589186	-0.00346257	-0.00489383	-0.0067743	-0.00664822	-0.0047509	-0.00509351	-0.0045509	-0.00513466	-0.00596209	-0.00336692	-0.00261455	-0.00265809	-0.00353019	-0.00217736	-0.00239104	-0.00317611	0.00220828	0.00108774	1.76381e-05	-0.00202854	-0.00194175	-0.0037759	0.00579784	0.00415202	0.00518746	0.00301853	0.00145881	0.000402499	-0.00158242	-0.00127704	-0.00151465	-0.0014636	-0.00178721	-0.000148827	-0.00177652	-0.000220784	0.000612475	-0.00104862	-0.00135212	-0.00165157	-0.00177231	-0.00185434	-0.000997977	-0.000648001	-0.00128742	-0.00304595	-0.00270943	-0.00342736	0.00314247	-0.000721054	0.00130223	-0.00115854	0.00540626	-0.00445973	-0.000696802	-0.00445619	-0.00585039	-0.00151578	-0.00343052	-0.0046742	-0.0127153	-0.00930561	-0.00996889	-0.0106218	-0.00724995	-0.00677996	-0.00811896	-0.00812453	-0.00896404	-0.00835084	-0.00874429	0.00667922	0.00486543	0.00702031	0.00516573	0.00496711	0.00234847	0.0021615	0.00354458	0.00261338	0.00108025	0.00719854	0.00636024	0.00547268	0.00866432	0.00680834	0.00368073	0.00296121	0.00207932	0.00273031	0.00288846	0.00169735	0.00338761	0.00268591	0.00135071	0.000779574	-0.0023225	-0.00296169	-0.00300841	0.00313003	0.0011623	0.000707183	0.000721425	0.00145736	0.000368719	0.00072168	-0.000315564	-0.00013739	-0.000557424	-0.0013932	-0.00237309	-0.00145557	-0.00282523	-0.00278572	-0.00300635	-0.0026493	-0.00133964	-0.00178341	-0.00452058	-0.00483212	-0.00387178	-0.00447697	-0.00104075	-0.00114434	-0.000914159	-0.0015027	-0.000908192	-0.00141446	-0.00116126	-0.00240171	-0.00433268	-0.00369286	-0.0042449	-0.00586808	-0.00184443	-0.00265203	-0.005327	-0.00298173	-0.00297779	-2.55148e-05	-0.0010813	-0.00370062	-0.00267583	-0.00257761	-0.00468323	-0.00513474	-0.00352725	-0.00590263	-0.00622622	-0.00654672	0.0043726	0.00309625	0.00461159	0.00329657	0.00292981	0.00299106	0.00107986	0.0014066	0.0014282	-0.000409648	0.00251798	0.00206864	0.00187956	0.00612133	0.00365201	0.00322807	0.00262955	-0.0013173	0.00077672	-0.000397409	-0.00416084	-0.0118531	-0.0126677	3.09486e-05	-0.00427351	-0.00109733	-0.00161742	-0.00375206	0.000560126	-0.00245887	-0.00382106	-0.00489792	-0.00742092	-0.0126475	-0.00570494	-0.00810945	-0.010875	-0.00687514	-0.00834791	-0.0046879	-0.00582427	-0.00569166	-0.00668475	-0.00842993	-0.0111401	-0.0125116	-0.0113267	-0.0113698	-0.0049324	-0.00675261	-0.00854507	-0.0104699	-0.00998583	-0.0102307	-0.0112696	-0.00922339	-0.00804838	-0.00825223	-0.0101869	-0.0108758	-0.000425708	-0.00256907	0.000976648	-0.002532	-0.00286831	-0.00474583	-0.00433133	-0.00572484	0.00049121	-0.00222726	-0.00359175	-0.00235839	-0.00196631	-0.00426299	-0.00339645	-0.00420777	-0.0046322	-0.00509701	-0.00988262	-0.0104534	-0.00703811	-0.00739249	-0.00872304	-0.00793196	-0.00906575	-0.0102213	-0.00789174	-0.00792735	-0.00939436	-0.0104942	-0.0131995	-0.0117087	-0.0127007	-0.0138948	-0.0150678	-0.0120956	-0.0124867	-0.00849577	-0.00846906	-0.00815847	-0.00994019	-0.0098879	-0.00955918	-0.0111299	-0.00795989	-0.00958071	-0.0200172	-0.0146263	-0.017276	-0.0151371	-0.0179433	-0.0162661	-0.014686	-0.016488	-0.0258181	-0.0223259	-0.0229896	-0.0287179	-0.0229351	-0.0258123	-0.000282902	-0.00323823	6.52324e-05	-0.00210781	-0.00103351	-0.000596085	-0.00303179	-0.00930553	-0.00985776	-0.0087203	-0.0119306	-0.00720322	-0.00806138	-0.0112411	-0.0070647	-0.00895135	-0.00925567	-0.0107637	-0.0109118	-0.0146042	-0.0177524	-0.0181053	-0.0189803	-0.0249678	-0.0231851	-0.0234793	-0.0175349	-0.014984	-0.0173053	-0.017857	-0.00810711	-0.0116755	-0.013368	-0.0132873	-0.011237	-0.0110293	-0.0118278	-0.00910827	-0.0090444	-0.0109455	-0.0115651	-0.0121766	-0.0131108	-0.0106368	-0.0115616	-0.0141637	-0.0131477	-0.0136526	-0.00999338	-0.0148589	-0.0150625	-0.0112939	-0.0131834	-0.027795	-0.0241593	-0.0229323	-0.024665	-0.0227022	-0.0258958	-0.0229284	-0.0186295	-0.0213998	-0.0152686	-0.0180532	-0.0183245	-0.0181202	-0.0158666	-0.016209	-0.0150376	-0.0178288	-0.0157774	-0.0164647	-0.0177207	-0.0168476	-0.017322	-0.0172184	-0.0151537	-0.0156061	-0.0173512	-0.0187642	-0.0118335	-0.0121224	-0.0133388	-0.0144017	-0.0144901	-0.0152339	-0.0151612	-0.0148508	-0.0121969	-0.0131894	-0.0180474	-0.0195022	-0.0219754	-0.0174611	-0.0181329	-0.01494	-0.0154138	-0.015858	-0.032336	-0.0324882	-0.0248334	-0.0238483	-0.0266739	-0.0306741	-0.0307391	-0.027306	-0.0287515	-0.0303153	-0.0296125	-0.0301048	-0.0294673	-0.0304654	-0.0306966	-0.022107	-0.0233516	-0.0239124	-0.0249629	-0.02574	-0.026075	-0.023976	-0.0231778	-0.0233232	-0.0269871	-0.0275813	-0.0295975	-0.0266337	-0.0279354	-0.00821168	-0.00781653	-0.00812082	-0.0126184	-0.0123653	-0.0139179	-0.0151108	-0.0152879	-0.0168882	-0.0152721	-0.0151255	-0.0203144	-0.0175219	-0.0184112	-0.0186789	-0.0153845	-0.0152407	-0.0156617	-0.0159664	-0.0161401	-0.0169782	-0.0160829	-0.0154781	-0.0159107	-0.0171323	-0.0193171	-0.0164059	-0.0170939	-0.0173986	-0.0173229	-0.0192248	-0.0184209	-0.0175917	-0.0175695	-0.0176975	-0.0172965	-0.01782	-0.019936	-0.0183544	-0.0179319	-0.0182716	-0.0183753	-0.0193012	-0.0186627	-0.0193009	-0.0180256	-0.0184273	-0.0187379	-0.0188103	-0.0175193	-0.018584	-0.0187556	-0.019106	-0.0196045	-0.0186124	-0.0187824	-0.0184836	-0.0191018	-0.0191283	-0.0187088	-0.0191764	-0.0159627	-0.0159841	-0.0164171	-0.0165626	-0.0169174	-0.0170549	-0.0165079	-0.0169775	-0.0175223	-0.0174264	-0.0174695	-0.0177726	-0.0174123	-0.0179327	-0.0178214	-0.0180671	-0.0166244	-0.0171026	-0.0171001	-0.0208435	-0.0210806	-0.0239031	-0.021349	-0.0224199	-0.0190944	-0.0191057	-0.0194926	-0.0200736	-0.0202078	-0.0199415	-0.0196755	-0.0196185	-0.0196924	-0.0202261	-0.0204805	-0.0190814	-0.01935	-0.0194232	-0.0196865	-0.0181512	-0.0185827	-0.0186248	-0.0185477	-0.0182953	-0.0186452	-0.0188948	-0.01778	-0.0181747	-0.0188341	-0.019393	-0.0136003	-0.0108896	-0.0129244	-0.0117749	-0.0144056	-0.0141381	-0.0154086	-0.0150077	-0.0157155	-0.0136967	-0.0142848	-0.0141289	-0.0150016	-0.015816	-0.0158532	-0.00892207	-0.0118154	-0.0120867	-0.0122172	-0.0141332	-0.0149363	-0.0145358	-0.0146747	-0.0134878	-0.0149147	-0.0130426	-0.0135993	-0.0141635	-0.0154692	-0.0156467	-0.0156385	-0.0153062	-0.0153299	-0.016333	-0.0160595	-0.0161592	-0.0164697	-0.01619	-0.0164487	-0.0168904	-0.0167857	-0.0154105	-0.0156429	-0.0159199	-0.0162534	-0.0156747	-0.0161658	-0.0167833	-0.0174781	-0.0161237	-0.0166732	-0.0170307	-0.0167314	-0.0169153	-0.0158067	-0.0159165	-0.0163029	-0.0164232	-0.0168628	-0.0171633	-0.0165701	-0.0168742	-0.0157988	-0.0153214	-0.0158318	-0.0168115	-0.0163507	-0.0165149	-0.0158713	-0.0158212	-0.0158652	-0.0159641	-0.0102028	-0.0125786	-0.0138116	-0.0130333	-0.0132153	-0.0143692	-0.0151107	-0.0155564	-0.0133957	-0.0142117	-0.0142922	-0.0146238	-0.0165834	-0.0174058	-0.0127604	-0.0137871	-0.0155912	-0.0177018	-0.0176757	-0.0167386	-0.0166977	-0.0169027	-0.0155187	-0.0153091	-0.0156644	-0.0154291	-0.01592	-0.0158746	-0.0147046	-0.015192	-0.0150436	-0.014515	-0.0144945	-0.0146416	-0.0145186	-0.0145459	-0.0153828	-0.0155159	-0.0135489	-0.0135913	-0.0139027	-0.014204	-0.0140456	-0.0145792	-0.0112797	-0.0117722	-0.0123595	-0.0153232	-0.0140996	-0.0154067	-0.0138207	-0.0144003	-0.0145352	-0.0168033	-0.0168443	-0.0167287	-0.017055	-0.0173212	-0.0155174	-0.0143171	-0.0152107	-0.0147638	-0.0152866	-0.0158742	-0.0161945	-0.0163927	-0.0165352	-0.0156992	-0.0164075	-0.0164303	-0.0156058	-0.0163088	-0.0163273	-0.0220668	-0.0221097	-0.0213757	-0.0232372	-0.0219563	-0.0233828	-0.0205568	-0.0201734	-0.0194794	-0.0195538	-0.0219733	-0.0225507	-0.0216208	-0.0228899	-0.0226164	-0.0254286	-0.0232439	-0.0232146	-0.0247483	-0.0249558	-0.0176126	-0.0169729	-0.0172786	-0.018998	-0.0169796	-0.0176099	-0.0190431	-0.0194218	-0.0202938	-0.0194515	-0.0197364	-0.0190241	-0.0194052	-0.0188735	-0.0195751	-0.0196513	-0.0193554	-0.0185068	-0.0190323	-0.0177145	-0.0177138	-0.017899	-0.0181533	-0.018212	-0.018763	-0.0185963	-0.0186799	-0.0186276	-0.018672	-0.0188104	-0.019482	-0.0201758	-0.0206767	-0.0194113	-0.01987	-0.0200623	-0.0166552	-0.0168409	-0.0171358	-0.0169453	-0.0171438	-0.0190148	-0.018306	-0.0180633	-0.0182517	-0.0170306	-0.0171695	-0.0179149	-0.0177749	-0.0180415	-0.0197494	-0.0203811	-0.0190195	-0.019172	-0.0189991	-0.019253	-0.0181177	-0.0186671	-0.0187073	-0.0179645	-0.0183063	-0.0184452	-0.0192203	-0.0184935	-0.0186057	-0.0181449	-0.0182928	-0.0185207	-0.0186357	-0.0187328	-0.0188103	-0.0188761	-0.0189595	-0.0192921	-0.0175412	-0.0177273	-0.0180385	-0.0181522	-0.0186031	-0.0187796	-0.0174902	-0.0176761	-0.0181432	-0.0182091	-0.018285	-0.018229	-0.0186296	-0.0189239	-0.0188967	-0.0191111	-0.0188168	-0.0193025	-0.0189492	-0.0190313	-0.0191746	-0.0192272	-0.0185724	-0.0186832	-0.0188246	-0.0182429	-0.0179332	-0.018019	-0.0182673	-0.0183336	-0.0184004	-0.019074	-0.0183533	-0.0185246	-0.0179149	-0.0179399	-0.0183689	-0.0186035	-0.0179578	-0.0177099	-0.0175779	-0.0175985	-0.0174736	-0.0175701	-0.0171955	-0.0178901	-0.0176762	-0.0173812	-0.0176816	-0.0181215	-0.0177749	-0.017945	-0.0177266	-0.0179018	-0.0160569	-0.0162372	-0.0171337	-0.0165736	-0.0164709	-0.0170141	-0.0168907	-0.0169751	-0.0173279	-0.01691	-0.016912	-0.0170423	-0.0168406	-0.0175465	-0.0173808	-0.0173577	-0.0174279	-0.0174897	-0.0161148	-0.0164277	-0.0166485	-0.0161948	-0.0165334	-0.0169159	-0.0159385	-0.0161232	-0.0162779	-0.0168692	-0.0170809	-0.0171028
OA.Homovanillic.acid	0.0881921	0.0848928	0.0848469	0.0877743	0.0858867	0.0884583	0.0873625	0.0879477	0.0815348	0.0787779	0.0867806	0.0823584	0.0821762	0.0828895	0.0813467	0.0855557	0.0860315	0.0783193	0.0763168	0.0791684	0.0773887	0.0921241	0.0920853	0.0918138	0.0916964	0.0977445	0.0907672	0.0938488	0.0958419	0.0909778	0.0829848	0.0806279	0.082852	0.0837144	0.0814517	0.0843006	0.0813391	0.082517	0.0754724	0.0750902	0.0778042	0.0780445	0.077028	0.0775089	0.0744179	0.076979	0.0799652	0.079139	0.0777361	0.0755969	0.0743796	0.078859	0.0779776	0.0777964	0.0726418	0.0674257	0.0740183	0.0737907	0.0767251	0.0698582	0.0691632	0.0718901	0.0784358	0.0781909	0.074612	0.068012	0.0707148	0.0676608	0.0630822	0.0655182	0.0637324	0.062378	0.0726837	0.0679799	0.0710813	0.0678273	0.0690739	0.0655364	0.0639908	0.0604921	0.0576452	0.0566363	0.071444	0.0689215	0.0726831	0.0707142	0.0697178	0.0735764	0.0603706	0.054915	0.0578103	0.0615169	0.0616528	0.0621362	0.0650386	0.0629207	0.0608127	0.0586016	0.0588109	0.0601866	0.0672882	0.0552276	0.0537477	0.0496034	0.0646463	0.0607381	0.0603833	0.0591594	0.0617391	0.0639581	0.0576748	0.056582	0.0621183	0.0585072	0.0566851	0.0532153	0.0513206	0.0492282	0.0483383	0.046874	0.0534748	0.0500592	0.054118	0.0559039	0.0524999	0.0559078	0.0480725	0.0482078	0.0487966	0.0457467	0.0432074	0.0458311	0.0447561	0.0506082	0.0482126	0.0472738	0.0518639	0.0502659	0.048806	0.0462095	0.0530631	0.0499566	0.0592477	0.0559267	0.0516268	0.0580825	0.0491906	0.0545334	0.0482583	0.0712659	0.0651927	0.0723649	0.071872	0.0717999	0.0715658	0.0658471	0.0651912	0.0663641	0.0618076	0.0708113	0.068902	0.0723741	0.0828518	0.0820809	0.0778292	0.0747397	0.0732418	0.0802497	0.0773884	0.0755434	0.0780347	0.0698422	0.0712464	0.0691532	0.07144	0.068951	0.0729702	0.072666	0.0735819	0.068484	0.0861145	0.0855302	0.0845536	0.0828783	0.0888335	0.0845559	0.0914867	0.0822082	0.0811153	0.081393	0.0790911	0.0871048	0.0932368	0.0895171	0.0873641	0.0867351	0.08909	0.0820796	0.0815831	0.08199	0.0845655	0.0830245	0.0890622	0.0895161	0.0846078	0.0841095	0.0859086	0.0850074	0.0833166	0.0771791	0.07659	0.0795081	0.0726566	0.0686178	0.0694701	0.0733455	0.0706121	0.0709214	0.0717198	0.0661818	0.0752056	0.0747558	0.06957	0.068403	0.0778861	0.0761477	0.0774238	0.0722548	0.0711095	0.069683	0.068439	0.071094	0.0822776	0.0802685	0.078117	0.0732094	0.0814042	0.0796889	0.078747	0.0813203	0.089285	0.0871211	0.0851482	0.0840898	0.082669	0.08185	0.0829927	0.0868795	0.0872219	0.0918267	0.0860797	0.0880551	0.0843988	0.0871953	0.0739534	0.0915153	0.0601945	0.0537726	0.0621198	0.0615315	0.0555712	0.0515884	0.0518199	0.0475542	0.051923	0.0475374	0.0452054	0.043392	0.0600818	0.0584168	0.0564661	0.052894	0.0522797	0.0529223	0.0765268	0.0702802	0.0692795	0.0661867	0.0653946	0.0676563	0.0620899	0.062479	0.0678955	0.0635797	0.0639074	0.0626364	0.0541114	0.049502	0.0497963	0.0497167	0.0532886	0.0465357	0.0595702	0.0543005	0.0616288	0.0582117	0.0599552	0.042973	0.0434029	0.0409644	0.0414747	0.0471016	0.0487833	0.0464873	0.0488744	0.0527751	0.0470794	0.0613376	0.0609448	0.0571089	0.0591107	0.0603245	0.0606376	0.0572377	0.0612031	0.062266	0.0592578	0.0570182	0.0543844	0.055151	0.0651496	0.0641602	0.059111	0.0694407	0.0666871	0.0647136	0.0628943	0.0606581	0.0594743	0.0624637	0.0553268	0.0643471	0.0570722	0.0508231	0.0522651	0.0512582	0.0483495	0.0486137	0.0460215	0.0466644	0.0418713	0.0426903	0.0418356	0.0442401	0.0395344	0.0419199	0.0303908	0.0319723	0.0258176	0.0229831	0.017198	0.0111623	0.0105374	0.0633169	0.0548382	0.0475206	0.0435797	0.0631198	0.0387466	0.037438	0.0424008	0.0338151	0.0270557	0.0196666	0.0325891	0.0356437	0.0280437	0.0298671	0.0448034	0.0458535	0.037762	0.0420302	0.0359467	0.0343706	0.0382532	0.039783	0.0432132	0.0360083	0.032459	0.0329315	0.0302158	0.0300303	0.0247202	0.0356022	0.0334776	0.0271361	0.0460955	0.0409326	0.0442847	0.033238	0.0340343	0.035148	0.0323343	0.0375523	0.0341641	0.036217	0.0345737	0.0308405	0.0325233	0.0292987	0.0294638	0.0253913	0.0318109	0.0266305	0.03765	0.0395856	0.0273847	0.02319	0.0256959	0.0245654	0.0259025	0.0239944	0.023023	0.0170909	0.0169484	0.0124001	0.0324806	0.0310069	0.0319343	0.0332656	0.031165	0.0357807	0.0351014	0.0392116	0.0379978	0.0286849	0.0279225	0.0370309	0.0355186	0.0402095	0.0398731	0.0275095	0.0334053	0.0323694	0.0309288	0.0351007	0.0344954	0.0254172	0.0219836	0.024334	0.0220792	0.0198633	0.0786431	0.0755044	0.0716195	0.089904	0.0670938	0.0654319	0.0661511	0.0644753	0.078209	0.0706126	0.0865132	0.0753193	0.0611019	0.0637504	0.0588646	0.0545183	0.0524148	0.0541118	0.0505258	0.0489569	0.0532976	0.0526664	0.0580101	0.050852	0.0469108	0.0502535	0.073963	0.0706658	0.0754038	0.0755914	0.0743002	0.078793	0.0765353	0.0722081	0.0708801	0.0799554	0.0802291	0.0793883	0.0845995	0.0823389	0.0834244	0.0690417	0.0666197	0.0706978	0.0654568	0.073832	0.070428	0.068189	0.0701161	0.0826494	0.0825043	0.0390546	0.040654	0.0395077	0.0420971	0.0431329	0.0398247	0.0353803	0.0443028	0.0415389	0.0411353	0.0525567	0.0537067	0.0507811	0.0461016	0.0449608	0.0501049	0.0512309	0.0425738	0.0397858	0.0361585	0.0364762	0.0487404	0.0465896	0.0432065	0.0410263	0.0393563	0.0348464	0.032318	0.0396245	0.0354104	0.0261554	0.0547676	0.0556867	0.0589022	0.0583151	0.0560487	0.0564215	0.0515942	0.0503861	0.0592441	0.0546813	0.0612826	0.0634869	0.0502316	0.0449942	0.0328659	0.0426547	0.0350728	-0.0230929	-0.0238084	-0.0265052	-0.0266045	-0.0269706	-0.026839	-0.027496	-0.0275107	-0.0168484	-0.0179676	-0.0203459	-0.028387	-0.0283268	-0.0243894	-0.0247858	-0.0252616	-0.0314671	-0.0331007	-0.0143489	-0.0177958	-0.0229201	-0.0308499	-0.0284896	-0.0318997	-0.0308377	-0.0379572	-0.0178109	-0.0187903	-0.0175405	-0.0133581	-0.014388	-0.00392479	-0.00665881	0.000300981	0.00657771	0.00131375	0.00396829	0.00715232	0.00309042	-0.00114924	0.0113749	0.00363111	-0.0062319	-0.00398734	-0.00274874	-0.0222006	-0.0105351	-0.0154089	-0.0172978	-0.0285764	-0.0386203	-0.0427189	-0.0453844	-0.0330008	-0.0375765	-0.056659	-0.0688388	-0.0542023	-0.053604	-0.0465304	-0.0439798	0.0186113	0.0153113	0.00957829	0.00872377	0.00991256	0.00531831	0.0210856	0.0207782	0.0123375	0.0143564	0.0140327	0.0216903	0.0158481	0.00302253	-0.00490884	0.00159009	0.00141828	0.000149322	-0.00633196	-0.0084087	-0.0189894	-0.0085821	-0.0122602	-0.0162837	-0.0235083	-0.0295254	-0.0160536	-0.022575	-0.0189747	-0.0161492	-0.0244209	-0.012326	-0.0198762	-0.0143911	-0.0182047	-0.0229683	-0.0413887	-0.0379758	-0.0284633	-0.0300212	-0.0313228	0.039139	0.0406027	0.037914	0.0339529	0.0333701	0.0346995	0.030466	0.0329206	0.0288236	0.0304008	0.0248696	0.0256599	0.0343527	0.0342219	0.034401	0.0324909	0.0237903	0.0261931	0.0213044	0.0197611	0.0187742	0.0394124	0.0354947	0.0290948	0.023358	0.0264599	0.029814	0.0198936	0.0187255	0.0231275	0.0233334	0.0211796	0.0190397	0.0139844	0.0134643	0.0106766	0.00772117	0.00275381	0.00654759	0.00311258	0.024933	0.0210331	0.0162042	0.010946	0.0185403	0.0145339	0.0102261	0.00406673	-0.00563715	0.000411557	-0.00190705	-0.0190559	-0.0111251	-0.0166065	-0.0180514	0.0100021	0.00925492	2.42867e-05	-0.00345314	-0.00478439	-0.0048776	-0.00258653	-0.00180829	0.00445385	0.00298144	-0.0153102	-0.0271661	-0.0252616	-0.0288076	-0.037831	-0.0328938	-0.0415753	-0.00264226	-0.00406855	-0.0127151	-0.00199374	-0.00336987	-0.0241524	-0.0309527	-0.0154559	-0.0194145	-0.00817127	-0.0101238	-0.00865173	0.00649474	0.00218332	0.00663502	0.00107868	-0.00050594	0.00132702	-0.00386865	-0.00487791	-0.000586979	-0.00177677	-0.00568888	0.0112732	0.00801029	0.00641899	0.00491908	-0.000122225	-0.0031571	-0.000673056	-0.00574354	0.000888698	-0.000788718	0.000664946	0.0118655	0.00493931	0.00359743	0.0123957	0.0148783	0.0281748	-0.00567182	-0.00666025	-0.00935057	-0.000384183	-0.00745678	-0.0161506	-0.0168703	-0.0193786	-0.0204114	-0.0285636	-0.0120557	-0.012642	-0.0181087	-0.00507903	-0.00858646	-0.00388273	-0.00505874	-0.00922423	-0.00742874	-0.00543911	-0.0102633	-0.00613547	-0.0113776	-0.0154565	-0.00882126	-0.00900645	-0.0235102	-0.0246966	-0.0176811	-0.0193652	-0.0245486	-0.0170756	-0.010587	-0.0146481	-0.0201225	-0.0196813	-0.0214246	-0.0152859	-0.0145072	-0.0125866	-0.0118834	-0.00973959	-0.0100999	-0.0106758	-0.00466892	-0.00859156	-0.00958043	-0.0187524	-0.0246501	-0.0279411	0.0108862	0.0028939	0.00618505	0.00189857	0.000976674	-0.0017023	-0.00757587	-0.0065021	-0.00859967	-0.00393308	-0.00610877	-0.000236335	-0.00227235	-0.0157886	-0.00778723	-0.013723	-0.0115153	-0.0115852	-0.0148091	-0.0148836	-0.00756518	-0.00588733	-0.0072202	-0.0140609	-0.0119869	-0.0140886	0.0425602	0.0333426	0.0439899	0.0398225	0.0461217	0.020827	0.0477629	0.0349984	0.0262679	0.041028	0.0341319	0.0330506	0.00780827	0.0217669	0.0194553	0.0172855	0.0237846	0.028401	0.0259305	0.0243744	0.0211311	0.0230048	0.0225772	0.0255135	0.0202719	0.0250758	0.0173428	0.0168452	0.00995151	0.0109052	0.0142775	0.00971054	0.00784373	0.030748	0.0294896	0.0277803	0.0379629	0.033935	0.0201433	0.0194006	0.018911	0.0121372	0.0144482	0.00930036	0.0189379	0.0178271	0.0123254	0.00919819	0.00434706	-0.00200973	-0.000184968	0.00979792	0.00389074	0.00285017	0.00201522	0.0109764	0.0092132	0.00611811	0.00367641	0.00144356	0.000982626	0.000859248	-0.00381418	-0.000140655	-0.00227233	-0.00427952	-0.00420662	0.00151278	0.00417235	0.000980115	-0.00548749	-0.00494658	-0.00288849	-0.00538304	-0.00141907	-0.000144256	8.83641e-05	-0.00150632	0.00228003	0.00301337	3.86403e-05	-0.00188267	-0.00953575	-0.0086137	-0.0120069	-0.0179278	-0.00148944	-0.00372415	-0.0137562	0.00382875	0.00230067	0.0135479	0.00899941	0.00675161	0.00514023	0.00743764	-0.00622847	-0.00664364	0.00266893	-0.00428106	-0.00342375	-0.00543114	0.0302826	0.0278519	0.0296848	0.0282231	0.0284148	0.0242156	0.0185161	0.0163912	0.0161717	0.0146916	0.0257208	0.0253261	0.026411	0.0326189	0.0261841	0.0223304	0.0212406	0.00960442	0.0190082	0.0162137	0.0205361	0.00540329	-0.00193108	0.0263062	0.0147106	0.0233546	0.0184638	0.0143512	0.0256702	0.0142479	0.00641811	0.00341274	0.00489299	-0.010406	0.00535522	-0.00578632	-0.0141773	-0.00340714	-0.0086007	-0.0363891	-0.0382842	-0.0387576	-0.0417294	-0.0425274	-0.0505951	-0.0496814	-0.0452427	-0.0468039	-0.0245977	-0.0233979	-0.0359522	-0.039851	-0.0416027	-0.0404708	-0.0438225	-0.0384493	-0.0328238	-0.0336975	-0.0379527	-0.0394307	-0.0339713	-0.0358999	-0.0263771	-0.0386862	-0.0367391	-0.04048	-0.0467085	-0.0492384	-0.016845	-0.0201187	-0.0240541	-0.0245376	-0.027971	-0.0347177	-0.0306355	-0.0315475	-0.031887	-0.0341867	-0.0496184	-0.0493221	-0.0402321	-0.0428623	-0.0457123	-0.034656	-0.0395368	-0.0403749	-0.0387018	-0.0383411	-0.0434432	-0.045677	-0.0597668	-0.0522571	-0.0507585	-0.0574463	-0.0608703	-0.0463992	-0.0479691	-0.0374515	-0.0375667	-0.0395348	-0.0433745	-0.0440123	-0.0429881	-0.0691968	-0.0526455	-0.0577827	-0.0870949	-0.0735879	-0.0830924	-0.0584505	-0.0678104	-0.0682066	-0.0594543	-0.0653273	-0.0885393	-0.084072	-0.0819008	-0.0988083	-0.0749229	-0.0773245	-0.0300695	-0.0397613	-0.0313526	-0.0309077	-0.0486614	-0.0376683	-0.0401959	-0.0383203	-0.0441014	-0.0467414	-0.0552357	-0.0402634	-0.0430435	-0.0471987	-0.0363467	-0.0378478	-0.0497715	-0.0579436	-0.0540931	-0.0659677	-0.0744045	-0.067402	-0.0713601	-0.0903944	-0.0843978	-0.0849336	-0.0464568	-0.041643	-0.0460765	-0.046128	-0.0175636	-0.0215439	-0.0360435	-0.0307198	-0.0296595	-0.0254019	-0.0273343	-0.0298329	-0.0323812	-0.0372827	-0.0407278	-0.0353574	-0.0440258	-0.0377176	-0.0378563	-0.0507418	-0.0455495	-0.0447451	-0.0302687	-0.0466347	-0.041895	-0.0324559	-0.0380722	-0.0834842	-0.0766325	-0.0727834	-0.0761939	-0.0625339	-0.0592339	-0.0584185	-0.044749	-0.0461599	-0.0614942	-0.0655368	-0.0662894	-0.0755264	-0.065001	-0.0665601	-0.0574555	-0.0598968	-0.0531636	-0.0559258	-0.0601764	-0.0510337	-0.0558498	-0.0540593	-0.0503297	-0.056178	-0.0563236	-0.0606101	-0.0370027	-0.0385969	-0.0427051	-0.0442909	-0.0449043	-0.0489973	-0.0486299	-0.0480006	-0.0406257	-0.0431042	-0.0575867	-0.0592016	-0.0705471	-0.0593883	-0.0621201	-0.0553389	-0.0549997	-0.0554429	-0.0832837	-0.0840089	-0.0560111	-0.0562306	-0.0700294	-0.0954861	-0.0934191	-0.0886988	-0.0910074	-0.0982668	-0.0967652	-0.0956453	-0.0938352	-0.0952862	-0.09563	-0.0741212	-0.0737657	-0.0782417	-0.0839774	-0.0831398	-0.0855446	-0.0655278	-0.0687642	-0.0665984	-0.084697	-0.0831482	-0.0826958	-0.0779423	-0.0808889	-0.009038	-0.0152606	-0.0138646	-0.0296124	-0.0261487	-0.0306176	-0.0387226	-0.0381656	-0.0409397	-0.0345816	-0.0345413	-0.0449552	-0.0416735	-0.0439592	-0.0430961	-0.035195	-0.0339382	-0.0280762	-0.0358563	-0.0331934	-0.0365762	-0.0417544	-0.0409555	-0.0421674	-0.0443486	-0.0493465	-0.0395029	-0.0417188	-0.0442991	-0.0445623	-0.0388237	-0.0393873	-0.0401952	-0.0385952	-0.0395354	-0.0408818	-0.0422619	-0.0474216	-0.0439956	-0.0425749	-0.0441892	-0.0445694	-0.0468265	-0.0460236	-0.0486374	-0.0453096	-0.0468837	-0.0470667	-0.0469032	-0.0467705	-0.0493935	-0.0512211	-0.0516273	-0.0550314	-0.0522376	-0.0532319	-0.0502105	-0.0522209	-0.0520358	-0.0520739	-0.0530139	-0.0452318	-0.0457615	-0.0473083	-0.0461753	-0.0477239	-0.0480489	-0.0445326	-0.0451414	-0.0473084	-0.0464854	-0.0461525	-0.0493805	-0.0477802	-0.0491113	-0.0497639	-0.0499266	-0.0466616	-0.0472134	-0.0472089	-0.0517107	-0.0491834	-0.0620346	-0.0552662	-0.0548292	-0.0489029	-0.0489726	-0.0499675	-0.0534839	-0.0531497	-0.0515579	-0.0513847	-0.0508886	-0.0511665	-0.0544204	-0.0548176	-0.0517907	-0.05286	-0.0539408	-0.0541466	-0.045893	-0.0476234	-0.0477736	-0.0491302	-0.0484655	-0.0497501	-0.0501785	-0.0475425	-0.0484794	-0.0492401	-0.0513831	-0.0587493	-0.0409652	-0.0467163	-0.0508582	-0.0554106	-0.0525418	-0.0493537	-0.0476187	-0.0487071	-0.0477194	-0.0469749	-0.0475741	-0.049564	-0.0525487	-0.0520904	-0.0314777	-0.0394375	-0.0424173	-0.0427712	-0.049241	-0.050982	-0.0513178	-0.0515314	-0.0497145	-0.0522507	-0.0460689	-0.0473214	-0.0490791	-0.0505533	-0.0506772	-0.0508676	-0.0492085	-0.0493882	-0.051211	-0.0517706	-0.0515275	-0.0528375	-0.0511594	-0.0519958	-0.0562444	-0.0550983	-0.0519811	-0.0531914	-0.0535865	-0.0546271	-0.0563552	-0.0569848	-0.0558889	-0.0580619	-0.0549761	-0.0568155	-0.056943	-0.0558659	-0.0567689	-0.0529563	-0.0526655	-0.0541828	-0.0542313	-0.0550645	-0.0556135	-0.0538037	-0.0544871	-0.0540449	-0.0514616	-0.0520992	-0.053702	-0.0529038	-0.0531199	-0.0510266	-0.0519414	-0.0517832	-0.0517659	-0.0279708	-0.0370349	-0.0392525	-0.0377197	-0.0358823	-0.0398751	-0.0422281	-0.0431082	-0.0390679	-0.0403365	-0.0423439	-0.0423607	-0.04655	-0.0509358	-0.0419957	-0.0427119	-0.0467673	-0.0529234	-0.0518202	-0.0494026	-0.0499313	-0.049892	-0.0484629	-0.0472471	-0.0480411	-0.0459636	-0.0478495	-0.0466019	-0.0469398	-0.0480931	-0.0469838	-0.0453523	-0.0448684	-0.0451203	-0.0486583	-0.0477985	-0.04868	-0.0493046	-0.0436841	-0.0449409	-0.0451376	-0.0435497	-0.04447	-0.0450619	-0.0350348	-0.0366583	-0.0349449	-0.0444572	-0.0383438	-0.0413102	-0.0409096	-0.0406531	-0.0414833	-0.0457737	-0.0454	-0.047326	-0.0485945	-0.0478536	-0.0436093	-0.0419973	-0.04375	-0.0440902	-0.044889	-0.0463672	-0.0478552	-0.0478796	-0.0488307	-0.0477226	-0.04899	-0.0488753	-0.046338	-0.0480172	-0.0478192	-0.0656457	-0.0643124	-0.0596067	-0.0623329	-0.0609072	-0.0661962	-0.0683452	-0.0723021	-0.0673937	-0.0687995	-0.0695409	-0.0701891	-0.0684362	-0.0706514	-0.0685284	-0.0841228	-0.0744351	-0.0758497	-0.0767605	-0.0796209	-0.0579195	-0.0595477	-0.0589159	-0.060558	-0.0549995	-0.0549446	-0.0613384	-0.062818	-0.0638972	-0.061561	-0.0622898	-0.0639002	-0.0664944	-0.0626807	-0.0644944	-0.0630546	-0.062778	-0.0599864	-0.0610424	-0.0566281	-0.0578002	-0.0580646	-0.0584778	-0.058892	-0.0575075	-0.0570952	-0.0570587	-0.058031	-0.0583154	-0.058896	-0.0583252	-0.0601686	-0.0640687	-0.0606148	-0.0606757	-0.0612615	-0.0530584	-0.0523447	-0.054855	-0.0538818	-0.0541346	-0.0576639	-0.0562288	-0.0559066	-0.0565359	-0.0521468	-0.0524625	-0.0542584	-0.0545254	-0.0551562	-0.0581837	-0.0594636	-0.0567605	-0.056746	-0.0565622	-0.0568723	-0.0523396	-0.0540871	-0.0533461	-0.0535659	-0.0543785	-0.054379	-0.0584298	-0.0555076	-0.0562033	-0.0546331	-0.0545235	-0.0548279	-0.0552184	-0.0552172	-0.0562417	-0.055617	-0.0548026	-0.0557941	-0.0515975	-0.0523496	-0.0538678	-0.0538779	-0.0549738	-0.0553692	-0.0511288	-0.0516101	-0.0524707	-0.0526418	-0.0517146	-0.0516022	-0.0529784	-0.0529533	-0.0538001	-0.054519	-0.0530983	-0.0543706	-0.0576583	-0.0579188	-0.059416	-0.0590292	-0.0566566	-0.0568234	-0.0569736	-0.0557449	-0.0549959	-0.0554047	-0.0563031	-0.0566167	-0.0567559	-0.0604104	-0.0577302	-0.0584359	-0.0569564	-0.0565605	-0.0570353	-0.0575276	-0.0563016	-0.0562479	-0.0557369	-0.0556343	-0.0539532	-0.0542601	-0.0539972	-0.0553086	-0.0533109	-0.0528601	-0.0536645	-0.0551706	-0.0536909	-0.0542101	-0.0533819	-0.0536887	-0.0487012	-0.0485403	-0.0518924	-0.0506915	-0.0504415	-0.0526499	-0.0516343	-0.0516643	-0.0516839	-0.0504131	-0.0504538	-0.0522424	-0.0505605	-0.0524004	-0.0512053	-0.0515245	-0.0526937	-0.053044	-0.0503392	-0.0513773	-0.0516824	-0.0495866	-0.0505923	-0.0522056	-0.0513515	-0.0512575	-0.0514728	-0.0529882	-0.0533155	-0.053631
OA.Cis.aconitic.acid	0.104617	0.10048	0.101987	0.103641	0.101835	0.106287	0.105772	0.107236	0.0991965	0.0969763	0.104837	0.0944183	0.095252	0.0972485	0.0959966	0.0988808	0.100098	0.0929623	0.0914096	0.0954511	0.0938367	0.106463	0.106918	0.106116	0.105788	0.113376	0.102103	0.107406	0.10875	0.104255	0.0984005	0.0962041	0.0984442	0.100176	0.0982848	0.100931	0.0981916	0.0997239	0.0924119	0.0922511	0.0944396	0.0947992	0.0936608	0.0930928	0.0903317	0.0918165	0.0949366	0.0939142	0.0922292	0.0914895	0.0896487	0.0966829	0.0959945	0.0944157	0.0897732	0.0853721	0.091875	0.0917899	0.0948274	0.0871712	0.0871634	0.0887551	0.0964045	0.0975863	0.0952647	0.0869402	0.0906535	0.087402	0.0836691	0.0819047	0.0803921	0.0787287	0.0887341	0.0848087	0.0858545	0.0835301	0.0838001	0.0805322	0.0778488	0.0765872	0.0714536	0.0714524	0.0847782	0.0822883	0.0853639	0.0848576	0.0843514	0.087084	0.0714099	0.0671566	0.0662656	0.0742871	0.0742856	0.0755926	0.0786585	0.0782028	0.077062	0.0739599	0.0705556	0.0730857	0.0781015	0.0696168	0.0675514	0.0631224	0.0753422	0.0711604	0.078067	0.0765979	0.0803749	0.0807739	0.076859	0.0759084	0.0819025	0.0744892	0.073462	0.0681995	0.0675917	0.0673542	0.0663664	0.0652099	0.0707131	0.0677239	0.0712134	0.0751757	0.0713891	0.0766234	0.0662951	0.0667687	0.0688898	0.0640804	0.0649009	0.0613554	0.0600045	0.0693115	0.0679374	0.0648652	0.0723741	0.071052	0.0688902	0.0669119	0.0716405	0.0690719	0.0788211	0.0801778	0.0759231	0.0812271	0.0718924	0.0776438	0.0714626	0.0921095	0.0872216	0.0853981	0.0854272	0.0852001	0.0855319	0.07737	0.0770181	0.0794304	0.0738788	0.0872418	0.0854249	0.0875031	0.0962491	0.0960641	0.0927238	0.0874387	0.0864639	0.0912908	0.0888693	0.0871975	0.090902	0.0850742	0.0877931	0.0849255	0.0891796	0.0865462	0.0860036	0.0867064	0.0883959	0.0818547	0.10178	0.101578	0.100461	0.099855	0.102786	0.0988407	0.106782	0.0961636	0.0961198	0.0963145	0.0951191	0.105614	0.107518	0.103742	0.0979975	0.0975717	0.100487	0.0930563	0.092635	0.0932968	0.0935125	0.092012	0.0985967	0.0968503	0.0930199	0.093531	0.0967761	0.0928002	0.0926354	0.0853723	0.0859809	0.0875752	0.0804626	0.0764738	0.0780727	0.0814985	0.0786682	0.0806802	0.0829601	0.0767371	0.0859352	0.0862737	0.0809215	0.079717	0.0879202	0.0866272	0.0870106	0.0821379	0.0825367	0.0783618	0.0789614	0.0785036	0.0920475	0.0903179	0.0894014	0.0830382	0.0889017	0.0872982	0.0865312	0.0876839	0.0997457	0.0970934	0.0960167	0.0933109	0.0937713	0.0935601	0.0950995	0.098037	0.0991591	0.103072	0.0982049	0.0965108	0.0929722	0.0988568	0.0814725	0.0970564	0.0659497	0.0606376	0.066143	0.0683938	0.0616962	0.0600279	0.0549449	0.0487943	0.0559184	0.0534377	0.051954	0.0488248	0.0689331	0.0680319	0.0678616	0.0632156	0.0635627	0.0642346	0.0795486	0.0725544	0.0704476	0.0723243	0.072269	0.0735912	0.0655125	0.0669501	0.0717716	0.0689211	0.0694574	0.0668572	0.0600007	0.0566182	0.0552749	0.055011	0.0589221	0.0522615	0.0659555	0.0616988	0.0689263	0.0678582	0.0699985	0.0523641	0.0533647	0.0487151	0.0509956	0.0551114	0.0578421	0.0551306	0.059991	0.064834	0.0597166	0.0743551	0.0745968	0.0703954	0.0716073	0.0751626	0.0724809	0.0690854	0.0748024	0.0760632	0.0667406	0.064741	0.0623979	0.0634109	0.0748981	0.0736259	0.0684181	0.0902078	0.086761	0.0842432	0.082889	0.0787631	0.0791041	0.0851865	0.0785018	0.086173	0.0748444	0.0680955	0.0676344	0.0668446	0.0638823	0.0629613	0.0590554	0.0635578	0.0574612	0.0597531	0.0591153	0.0610475	0.0554799	0.0617337	0.0471516	0.0494254	0.0461479	0.0442426	0.0355251	0.0271736	0.0275999	0.0665643	0.0565978	0.047627	0.0431373	0.061207	0.0395887	0.040498	0.0460538	0.0397074	0.0276269	0.0210233	0.0323899	0.0371065	0.0309923	0.0233342	0.0549959	0.0564409	0.0470663	0.0545714	0.0484484	0.0441141	0.0538997	0.0567414	0.0598976	0.054195	0.050705	0.0527832	0.0446226	0.0457355	0.0384612	0.051852	0.0489822	0.0419824	0.0571511	0.0507922	0.0565181	0.0406827	0.0424775	0.046142	0.0423638	0.0502528	0.0466193	0.045074	0.0446344	0.0411142	0.034505	0.0324325	0.0318297	0.0262705	0.032533	0.0266593	0.0389206	0.0419864	0.0322928	0.0263676	0.0322507	0.0287196	0.0305862	0.0269558	0.0265811	0.0186376	0.0199998	0.0129548	0.0379847	0.0361062	0.0363543	0.0387061	0.0366742	0.0422988	0.0415601	0.0428894	0.042924	0.0340185	0.0348476	0.0462824	0.0448552	0.0518529	0.0513842	0.0386028	0.0468741	0.0419005	0.0404489	0.0439032	0.042006	0.032513	0.0290441	0.0332711	0.031594	0.0297595	0.0896678	0.0861008	0.0815247	0.100928	0.0766404	0.0739299	0.0768903	0.0759637	0.0814575	0.073988	0.0901833	0.082027	0.0670005	0.0671825	0.0627796	0.0568291	0.0543742	0.0597664	0.0560156	0.0543775	0.059982	0.059405	0.065328	0.0589389	0.0545042	0.0584803	0.0875951	0.0848944	0.0887353	0.0907501	0.0905481	0.09118	0.0877113	0.082595	0.083047	0.0940071	0.0944508	0.0953023	0.0994735	0.0981138	0.100622	0.0832345	0.0813941	0.0864214	0.0788654	0.0900488	0.0853463	0.0852297	0.0879795	0.0972918	0.0996585	0.0462419	0.0487291	0.0482627	0.0522446	0.0533692	0.0491606	0.0454328	0.0563177	0.053988	0.0543	0.0656976	0.0675774	0.0652689	0.0589373	0.0585893	0.0617328	0.0641324	0.0502576	0.0485402	0.0464384	0.0494067	0.0635942	0.0613249	0.0570642	0.05462	0.0521273	0.0517464	0.048381	0.0561931	0.0538255	0.0428821	0.0668068	0.0686198	0.0714116	0.0722731	0.0707228	0.0714104	0.0659805	0.0664711	0.0772547	0.0723101	0.0782668	0.0820272	0.0740534	0.0668978	0.0547869	0.0696706	0.063524	-0.0362856	-0.0362666	-0.040133	-0.0396547	-0.0402976	-0.0399281	-0.0396078	-0.0393027	-0.0327005	-0.0332263	-0.0349003	-0.0395035	-0.0393271	-0.0348816	-0.0369575	-0.0372762	-0.04176	-0.0428872	-0.0218487	-0.0261165	-0.0312655	-0.0378876	-0.0345783	-0.0398735	-0.0378025	-0.0431684	-0.0303327	-0.0311375	-0.0276531	-0.0243517	-0.0213542	-0.0141776	-0.0155269	-0.0126687	-0.00981752	-0.0153335	-0.00437377	-0.000968667	0.00845104	0.00382793	0.0181683	0.00960158	-0.00447242	-0.0059244	-0.00185865	-0.0241159	-0.0130808	-0.0135433	-0.0124847	-0.0232023	-0.0425535	-0.044517	-0.045082	-0.0316581	-0.0354907	-0.0538021	-0.069659	-0.045655	-0.0496868	-0.042867	-0.0393254	0.0265266	0.0209888	0.0140578	0.0149487	0.0166508	0.0130758	0.0311956	0.0310079	0.0228174	0.0263408	0.0254951	0.0372342	0.0301317	0.0162296	0.00557585	0.0140693	0.0110939	0.0116354	-0.000400389	-0.00177225	-0.01059	0.000241311	-0.003085	-0.00214053	-0.00934456	-0.0207114	-0.0048914	-0.0118391	-0.000897164	0.0013033	-0.00849159	0.00739815	-0.0011111	0.0099774	0.00594721	-0.000199313	-0.0220906	-0.0153716	-0.0114633	-0.0110318	-0.0119092	0.0568514	0.059226	0.0573561	0.0536529	0.0503493	0.0533569	0.0470004	0.0532521	0.0492361	0.0520269	0.0464608	0.0492355	0.0574285	0.058486	0.06025	0.0589493	0.0486517	0.0530885	0.0437598	0.0415127	0.0423052	0.0647573	0.061003	0.0484168	0.0430878	0.0474605	0.0531491	0.0423657	0.0454746	0.0464518	0.0473571	0.0380879	0.0383849	0.0328837	0.0324574	0.0326979	0.0295865	0.0225188	0.0249463	0.0217708	0.0365521	0.0325414	0.0291569	0.0237254	0.0346821	0.0293868	0.0247413	0.0160109	0.00740522	0.0152508	0.0143087	0.00639999	0.0138139	0.00633361	0.00428835	0.0288601	0.033094	0.0197638	0.0188094	0.0159886	0.0160004	0.0243813	0.0228981	0.0273165	0.0278912	0.000422198	-0.0117465	-0.0144714	-0.0200217	-0.0252885	-0.0229405	-0.0314986	0.012633	0.0106847	-0.000627436	0.010763	0.0116141	-0.00573522	-0.0145181	0.00448271	0.000703891	0.013905	0.00802502	0.010272	0.000895106	-0.00381832	0.000158294	-0.00348094	-0.00541262	-0.00273926	-0.0103676	-0.0112114	-0.00815644	-0.00762001	-0.0108379	0.0056605	0.00141471	-0.00078067	-0.00236506	-0.00564125	-0.00841502	-0.00429995	-0.00996658	-0.000762872	-0.00276111	-0.00128904	-0.000773398	-0.00854786	-0.0130443	-0.00084929	0.00267911	0.0194359	-0.0149991	-0.0147903	-0.0164509	-0.00522537	-0.011384	-0.021991	-0.0259942	-0.0280704	-0.0278276	-0.0351962	-0.0248437	-0.0246004	-0.0313082	-0.0177181	-0.0198843	-0.0138349	-0.0149218	-0.0185653	-0.0182391	-0.0138493	-0.0190192	-0.0125084	-0.0176261	-0.0211207	-0.0126365	-0.0132772	-0.0355184	-0.034882	-0.0269928	-0.0280123	-0.0325591	-0.0180062	-0.0106684	-0.0150959	-0.0258834	-0.0235326	-0.0241022	-0.017899	-0.0188012	-0.016208	-0.0148331	-0.0110839	-0.0125318	-0.011814	-0.00364309	-0.0064939	-0.0040681	-0.0164065	-0.0258978	-0.0297245	0.00849045	0.000590137	0.00801102	0.00277357	0.00241277	0.000355502	-0.00640808	-0.00360193	-0.00628815	0.000680786	-0.00223311	0.00549917	0.00472717	-0.0175192	-0.00818793	-0.014008	-0.0124337	-0.0128706	-0.0160409	-0.016208	-0.00818474	-0.0069807	-0.00852251	-0.0139764	-0.0121815	-0.0142381	0.0396444	0.034949	0.0446503	0.0420042	0.0494202	0.0270931	0.0614806	0.0423899	0.0337822	0.0486003	0.0421502	0.0427137	0.0257257	0.0392655	0.0356837	0.0343158	0.0352619	0.0411352	0.0387753	0.0379804	0.0346266	0.0381177	0.0373384	0.025668	0.0206622	0.026298	0.0167197	0.0162795	0.00775706	0.00908583	0.0122326	0.00867501	0.0050096	0.0324903	0.0318826	0.0302763	0.0417935	0.0392005	0.0235698	0.0244215	0.0211794	0.0159738	0.0193019	0.0122223	0.0250027	0.0263788	0.0186125	0.0156601	0.0133903	0.00624728	0.0103736	0.0105852	0.00495126	0.00361131	0.00331688	0.0132228	0.0118695	0.00704516	0.00507516	-1.22039e-05	-0.000731092	0.000593917	-0.0042187	0.00118448	-0.00075402	-0.00329294	-0.0024063	0.00671734	0.00781533	0.00441694	-0.000672453	-6.74844e-05	0.00342137	0.000437222	0.000891447	0.00265699	0.00370897	0.00195283	0.00688888	0.0082307	0.00540203	0.00386777	-0.00535063	-0.00273851	-0.0107846	-0.0150575	-0.00965314	-0.0110595	-0.0226004	-0.00292851	-0.00145288	0.0129417	0.00893627	0.00649593	0.00442221	0.00748222	-0.00599401	-0.00399253	0.00457205	-0.000358371	0.000681417	-0.00214056	0.0359239	0.0349342	0.0381786	0.0378576	0.0395555	0.0345313	0.029035	0.0239254	0.0245079	0.0241601	0.0387809	0.0379514	0.0401377	0.043338	0.0389227	0.035244	0.0360021	0.0230072	0.0337671	0.0300155	0.0396039	0.0255279	0.0196751	0.0322867	0.0232746	0.0326408	0.0284789	0.0244383	0.0365199	0.0258129	0.0151826	0.0138706	0.0109329	-0.00123182	0.0136906	0.000777574	-0.00439673	0.0060254	-0.000520921	-0.0579588	-0.0593424	-0.0563773	-0.059346	-0.0608209	-0.0701178	-0.0697773	-0.0633676	-0.0635096	-0.0426026	-0.0363793	-0.0521897	-0.0554411	-0.0573415	-0.0547551	-0.0581403	-0.0515268	-0.0453239	-0.0466488	-0.0509835	-0.0505106	-0.0545318	-0.0556915	-0.041863	-0.0543871	-0.0508181	-0.0551098	-0.0641055	-0.065625	-0.0348454	-0.0322375	-0.0353238	-0.0375086	-0.0449829	-0.050596	-0.0446986	-0.0456355	-0.045737	-0.0479722	-0.0611514	-0.0587052	-0.0513538	-0.0528131	-0.0552081	-0.0422787	-0.0462774	-0.0462817	-0.046823	-0.0460949	-0.0516996	-0.053621	-0.0750641	-0.0650489	-0.0629764	-0.0693828	-0.0723106	-0.0552157	-0.0559196	-0.0485202	-0.0478691	-0.0524165	-0.0559307	-0.0553205	-0.053264	-0.0893625	-0.0716604	-0.0731514	-0.101026	-0.0899834	-0.0999731	-0.0622817	-0.071267	-0.0761191	-0.0682693	-0.0739728	-0.0978239	-0.0944746	-0.0902414	-0.0985757	-0.0756892	-0.0775006	-0.0420098	-0.0492193	-0.0385799	-0.0366756	-0.0594161	-0.0427955	-0.0426223	-0.0372869	-0.0422907	-0.0445754	-0.0525746	-0.0441941	-0.0480363	-0.050999	-0.0410626	-0.0418995	-0.0582181	-0.0663184	-0.0569479	-0.071527	-0.0735519	-0.0641669	-0.0653324	-0.0835817	-0.0799451	-0.0804949	-0.0479897	-0.048094	-0.0506797	-0.0504143	-0.0190668	-0.022518	-0.0456159	-0.0387852	-0.0371366	-0.0301591	-0.0319397	-0.0389392	-0.0403053	-0.0450478	-0.0496505	-0.0406524	-0.0498672	-0.0440217	-0.04365	-0.0547334	-0.0490034	-0.0479877	-0.0301197	-0.0455692	-0.0430749	-0.0343992	-0.0393546	-0.0925673	-0.0856405	-0.0840709	-0.0858468	-0.0720461	-0.0626109	-0.0602125	-0.0494859	-0.0473297	-0.0805002	-0.0813302	-0.0815466	-0.0927897	-0.0808562	-0.0828704	-0.0714597	-0.0710483	-0.0651561	-0.0689647	-0.0729249	-0.0622242	-0.0679454	-0.0654926	-0.0646435	-0.0717371	-0.0714653	-0.0741731	-0.049476	-0.048965	-0.0535607	-0.054722	-0.0551482	-0.0596353	-0.0577822	-0.0557279	-0.0501917	-0.0522592	-0.061606	-0.0666066	-0.0776641	-0.0686742	-0.0711274	-0.0641796	-0.0646119	-0.0636483	-0.0628845	-0.0614653	-0.0271256	-0.0323382	-0.0469149	-0.0829411	-0.0736699	-0.0723392	-0.0721288	-0.0834602	-0.0804874	-0.077694	-0.0772061	-0.0785095	-0.0777339	-0.0561688	-0.05437	-0.0624213	-0.0659729	-0.0652998	-0.0681679	-0.0434022	-0.0479774	-0.0454359	-0.0648203	-0.0623367	-0.0591017	-0.0581494	-0.0605985	0.0200348	0.0107586	0.0152526	-0.00214763	0.00409317	-0.000523308	-0.0105602	-0.0102119	-0.0100443	-0.00372924	-0.00328099	-0.0165954	-0.0164477	-0.0178966	-0.0164365	-0.00863404	-0.00613278	-0.000869864	-0.0105722	-0.00630506	-0.00955806	-0.0159486	-0.0154214	-0.0167452	-0.0194641	-0.0227681	-0.0127645	-0.0148276	-0.0172598	-0.0172962	-0.00557301	-0.00928807	-0.0105383	-0.00925504	-0.00989357	-0.0124489	-0.0131338	-0.0185946	-0.0168037	-0.0145945	-0.0163647	-0.0152107	-0.0165939	-0.017643	-0.0202367	-0.0169043	-0.018388	-0.0180308	-0.0179417	-0.020565	-0.0228736	-0.0246424	-0.0249242	-0.0279878	-0.0252513	-0.0261482	-0.0226355	-0.0245217	-0.0237007	-0.0242011	-0.0250055	-0.0190282	-0.0190952	-0.0204847	-0.0203897	-0.0213638	-0.0217686	-0.0166199	-0.0178063	-0.0191444	-0.0183413	-0.0179902	-0.0206315	-0.0193203	-0.0207269	-0.0224527	-0.0223004	-0.0196497	-0.0199732	-0.0196517	-0.0206517	-0.0173565	-0.0321329	-0.026348	-0.0242459	-0.0202707	-0.0199859	-0.0209337	-0.0245513	-0.0241239	-0.0217946	-0.0228889	-0.0217986	-0.0220559	-0.0247728	-0.0245758	-0.022677	-0.0239088	-0.0244176	-0.0246448	-0.0162387	-0.0183343	-0.0183265	-0.0206143	-0.0195076	-0.0206639	-0.0210307	-0.0180848	-0.0190548	-0.0192052	-0.0210619	-0.0460636	-0.0218163	-0.0269222	-0.0341007	-0.0359019	-0.0315416	-0.0264139	-0.0240337	-0.0246351	-0.0262244	-0.024992	-0.0244266	-0.0264032	-0.0293608	-0.0288539	-0.00882214	-0.0170501	-0.0192831	-0.0187568	-0.0267627	-0.0278539	-0.0283598	-0.0286164	-0.0272641	-0.0281993	-0.0221601	-0.0237046	-0.0252072	-0.0260382	-0.0264585	-0.0257605	-0.0241553	-0.0239351	-0.0258033	-0.0270462	-0.0263437	-0.0273853	-0.0255681	-0.026141	-0.0323274	-0.0302907	-0.0279217	-0.0289697	-0.0296455	-0.0306268	-0.0329314	-0.033409	-0.029757	-0.0321457	-0.030448	-0.0319583	-0.0319189	-0.0305658	-0.0314809	-0.0280295	-0.0274866	-0.0291839	-0.0289459	-0.0291974	-0.0300405	-0.0283254	-0.0290364	-0.0287511	-0.0257759	-0.0259644	-0.0274485	-0.0266113	-0.0268296	-0.0247528	-0.0263774	-0.0258754	-0.0259103	-0.00298209	-0.0140891	-0.0159079	-0.0132238	-0.0111247	-0.0141063	-0.0167967	-0.0178091	-0.0134738	-0.0140058	-0.0177967	-0.0169219	-0.0236505	-0.0280982	-0.0227965	-0.0214446	-0.0240906	-0.0283907	-0.0269562	-0.0240837	-0.0252362	-0.0251501	-0.0230224	-0.0222697	-0.0231018	-0.0215937	-0.0227975	-0.0208293	-0.0194163	-0.0205792	-0.0197103	-0.0184967	-0.0178131	-0.0179534	-0.02394	-0.0224008	-0.0225689	-0.0230432	-0.0169347	-0.0194652	-0.0194375	-0.0168874	-0.0187688	-0.0189912	-0.00992537	-0.00960105	-0.00711581	-0.0148337	-0.00903875	-0.0120707	-0.0132735	-0.0127372	-0.0131269	-0.0161766	-0.0155566	-0.0191317	-0.0197077	-0.0184454	-0.0158077	-0.0157926	-0.0171158	-0.0174044	-0.01808	-0.019435	-0.0211224	-0.0206175	-0.0215888	-0.0207848	-0.0216969	-0.0212478	-0.0183046	-0.0197982	-0.019433	-0.0430914	-0.0409857	-0.0323157	-0.0351263	-0.0358438	-0.0410117	-0.0463806	-0.0523129	-0.04643	-0.0474715	-0.0466229	-0.0468585	-0.0433849	-0.0459701	-0.042528	-0.0631945	-0.0535837	-0.0541378	-0.0536377	-0.0570677	-0.0345999	-0.0376453	-0.0363195	-0.0385553	-0.0324793	-0.0320376	-0.0382584	-0.039572	-0.0391728	-0.0374414	-0.038329	-0.0377732	-0.0422781	-0.038183	-0.0398771	-0.0375673	-0.0383006	-0.0354675	-0.0362253	-0.0313776	-0.0326688	-0.0332367	-0.0334435	-0.0339195	-0.0315803	-0.0313678	-0.0311769	-0.0320303	-0.0326219	-0.0332949	-0.0314439	-0.0334313	-0.0380752	-0.0350251	-0.0346229	-0.0347109	-0.0295057	-0.0281954	-0.0305396	-0.029325	-0.0293579	-0.0324827	-0.0315021	-0.0310286	-0.0314709	-0.0267067	-0.0271475	-0.0283317	-0.0289198	-0.0294109	-0.0302292	-0.0313103	-0.0294579	-0.0290513	-0.0287473	-0.028651	-0.0237097	-0.0252076	-0.02424	-0.0253782	-0.0258827	-0.0254927	-0.0304778	-0.0275228	-0.0282661	-0.0270464	-0.0271687	-0.0266137	-0.0272353	-0.0269908	-0.0293877	-0.0285971	-0.0277724	-0.0281072	-0.0249859	-0.0259254	-0.0277681	-0.0278013	-0.0285202	-0.0289957	-0.0238977	-0.0243675	-0.0248584	-0.0247694	-0.0238252	-0.0234752	-0.0246796	-0.0243634	-0.0257411	-0.0264096	-0.0252129	-0.0261331	-0.0311661	-0.0309857	-0.0328076	-0.032096	-0.0296214	-0.0295884	-0.0295877	-0.0288828	-0.0281572	-0.0285326	-0.0296854	-0.0302249	-0.0302235	-0.0335002	-0.0311319	-0.0317788	-0.0299432	-0.0294801	-0.0294691	-0.0299975	-0.0298821	-0.030457	-0.0297285	-0.0295521	-0.0272362	-0.027317	-0.0272102	-0.0279699	-0.0261141	-0.0262654	-0.0268124	-0.0286483	-0.0270877	-0.0274277	-0.0265412	-0.0267177	-0.0226557	-0.0226213	-0.0258533	-0.024906	-0.0243107	-0.0263746	-0.0250001	-0.0251304	-0.0245429	-0.0236579	-0.0235901	-0.0239843	-0.0222564	-0.023678	-0.0233492	-0.0235825	-0.0248708	-0.0253827	-0.0238148	-0.0246949	-0.0247069	-0.0218034	-0.0231994	-0.0246582	-0.0246254	-0.0244288	-0.0243518	-0.0254309	-0.0258173	-0.0261249
OA.Pyroglutamic.acid	0.123813	0.119012	0.119097	0.122713	0.120076	0.123792	0.122226	0.123367	0.114525	0.110611	0.122263	0.115086	0.115097	0.115804	0.113814	0.120171	0.120882	0.10965	0.106331	0.110559	0.108327	0.129472	0.129297	0.129216	0.128413	0.138057	0.127972	0.132456	0.13606	0.128955	0.115554	0.11216	0.115081	0.116683	0.113294	0.116953	0.112828	0.114068	0.104527	0.104241	0.108167	0.108008	0.106589	0.107603	0.103118	0.106594	0.110474	0.10936	0.107127	0.104144	0.102509	0.108677	0.107259	0.107015	0.0996159	0.0923047	0.102955	0.102734	0.106993	0.0964032	0.0957504	0.0997454	0.108996	0.10844	0.103033	0.0948488	0.0989217	0.0936447	0.0874737	0.0915421	0.088749	0.0870269	0.101898	0.0952085	0.0987847	0.0941344	0.0966025	0.0911324	0.0898662	0.0847452	0.0801469	0.0782869	0.0988041	0.0949522	0.100397	0.097424	0.0959199	0.101254	0.0824602	0.0748887	0.0792609	0.0846275	0.0850625	0.0856205	0.0880019	0.0850052	0.0824077	0.0792288	0.0791153	0.0814449	0.0921993	0.0740558	0.0723119	0.0664529	0.0863677	0.0809875	0.0830929	0.0813176	0.0847901	0.0882852	0.078523	0.0768049	0.0845719	0.0802318	0.0770197	0.0722194	0.0692598	0.0666294	0.0654578	0.0628785	0.073488	0.0687697	0.0749594	0.0771277	0.071796	0.0776001	0.0660626	0.0663375	0.0673939	0.0632616	0.0600644	0.0627445	0.0615112	0.0680783	0.064362	0.062689	0.0695597	0.0670749	0.0643936	0.0605802	0.0700021	0.0654809	0.0791936	0.0759655	0.0695163	0.0795289	0.0666239	0.0731779	0.0639446	0.0972895	0.0882793	0.101776	0.100703	0.101542	0.101091	0.0920998	0.091383	0.0941173	0.0871981	0.10021	0.0972637	0.102541	0.118311	0.117243	0.110997	0.106768	0.10413	0.11387	0.10956	0.107217	0.110357	0.100082	0.102014	0.0985509	0.102377	0.0989162	0.104768	0.104183	0.10527	0.0985123	0.122544	0.121956	0.119871	0.117643	0.126336	0.120126	0.129898	0.116031	0.114487	0.117162	0.113702	0.124771	0.133569	0.128173	0.125868	0.125193	0.128096	0.117654	0.117113	0.118166	0.120912	0.118818	0.127217	0.128331	0.122231	0.121496	0.124643	0.12389	0.121536	0.110534	0.109608	0.114267	0.104079	0.0982954	0.0990427	0.106193	0.101963	0.101564	0.102776	0.0946382	0.108153	0.107381	0.100463	0.0986987	0.109788	0.106953	0.109623	0.101304	0.0998063	0.0982299	0.09662	0.0996065	0.115261	0.112438	0.10941	0.101953	0.115213	0.112887	0.111738	0.115399	0.126239	0.123291	0.120404	0.11881	0.116693	0.115402	0.116833	0.123373	0.123679	0.130482	0.122798	0.122477	0.117682	0.120646	0.101384	0.128741	0.0849888	0.0754686	0.0872998	0.0857097	0.0771633	0.0711572	0.0720276	0.066408	0.0731254	0.0667073	0.0632279	0.0606871	0.0845602	0.0824949	0.0789698	0.0746519	0.0738028	0.0743349	0.108706	0.0992059	0.0989059	0.0941914	0.0930292	0.0959783	0.0890166	0.0895782	0.0971307	0.091429	0.0920544	0.0902582	0.076669	0.06994	0.0707635	0.0707763	0.076669	0.0668725	0.0851694	0.0775553	0.0887667	0.0833128	0.0861279	0.0607073	0.0613975	0.0581821	0.0590227	0.0668759	0.0696035	0.0671615	0.0707466	0.0756928	0.0669842	0.0881623	0.0876048	0.0820628	0.0840446	0.0861225	0.0882797	0.0828158	0.088414	0.0903443	0.0861895	0.0833456	0.0787558	0.0799904	0.0944342	0.0930972	0.0857061	0.0982616	0.0942423	0.0906772	0.0883861	0.0855485	0.0839083	0.088634	0.0793394	0.093927	0.0819831	0.0729879	0.0743444	0.072671	0.0686758	0.0680418	0.0646293	0.0657756	0.0588451	0.0595584	0.0584344	0.0629708	0.0569197	0.0598717	0.0419835	0.0454204	0.0364399	0.0319451	0.022996	0.0146272	0.0141743	0.0869387	0.0746574	0.0640498	0.057616	0.0845037	0.0521203	0.0500176	0.0564708	0.0442026	0.0344955	0.0229528	0.0416082	0.0441985	0.0335025	0.0350928	0.058642	0.0605281	0.0480213	0.0546911	0.0462045	0.0445123	0.0505064	0.0528586	0.0581808	0.0474733	0.0422529	0.0428224	0.039597	0.039623	0.0310556	0.0480226	0.0454547	0.0360456	0.0634007	0.0556357	0.0597945	0.0444443	0.0453848	0.0473187	0.0435529	0.0510173	0.0467444	0.049821	0.0475294	0.0423526	0.0453505	0.0405244	0.0414363	0.0356799	0.0439542	0.0361275	0.0530006	0.0557155	0.0372779	0.0312066	0.0341017	0.0340539	0.0364005	0.0339027	0.0329828	0.0235425	0.0230517	0.0165527	0.0454446	0.0434316	0.0445255	0.0469435	0.0439261	0.0507304	0.0496765	0.0562917	0.0547736	0.0411812	0.0404379	0.0522421	0.0498351	0.0568027	0.0571431	0.038198	0.0470224	0.0462123	0.0438282	0.0500334	0.0494955	0.0360695	0.030411	0.0346356	0.0309822	0.0281849	0.115281	0.110661	0.105243	0.132195	0.0980036	0.0958717	0.097132	0.0950269	0.113233	0.103163	0.127254	0.113578	0.0916035	0.0938184	0.0868657	0.0803365	0.0776677	0.0792604	0.073963	0.0711651	0.0786918	0.0776251	0.0857909	0.0751879	0.0696755	0.0749409	0.107398	0.102724	0.110083	0.109788	0.108313	0.114481	0.111443	0.105203	0.102989	0.115816	0.116283	0.114825	0.122985	0.119594	0.121121	0.101764	0.0980883	0.104148	0.0961743	0.108183	0.103212	0.0997012	0.102712	0.123662	0.12177	0.0568009	0.0592587	0.057964	0.0620323	0.0643823	0.0593767	0.0526347	0.065156	0.0610832	0.060812	0.0763724	0.0782686	0.0740353	0.0668329	0.0654711	0.073398	0.0753177	0.0641659	0.060536	0.0550027	0.0558164	0.0723177	0.0696258	0.0646935	0.0612493	0.0593538	0.0510954	0.0472415	0.05897	0.0529735	0.0396943	0.0817346	0.0831869	0.0879371	0.0866526	0.0836373	0.083501	0.0780299	0.0756754	0.0881628	0.0814978	0.0907007	0.0947369	0.0744055	0.0671843	0.0493988	0.061888	0.0503869	-0.0420035	-0.0427117	-0.0469792	-0.047202	-0.047263	-0.0466936	-0.0480822	-0.0479431	-0.0323401	-0.0338231	-0.0376616	-0.0502013	-0.0498446	-0.0441106	-0.045023	-0.0455234	-0.0543843	-0.0571606	-0.0295832	-0.0345204	-0.0419913	-0.0538694	-0.0502978	-0.0550374	-0.0527505	-0.0630444	-0.033463	-0.0349417	-0.0333621	-0.0262273	-0.0277604	-0.013407	-0.0175318	-0.00780945	0.00310483	-0.00481212	-0.000562836	0.00489797	-0.00284105	-0.00936063	0.0083018	-0.00445655	-0.0183923	-0.0134769	-0.0120747	-0.0399453	-0.021111	-0.0278712	-0.032786	-0.0491034	-0.0654019	-0.0711013	-0.074359	-0.0560732	-0.0625834	-0.0888791	-0.107371	-0.0865093	-0.0870812	-0.0760501	-0.0722345	0.0226555	0.0186177	0.00929452	0.00936463	0.0116245	0.00480584	0.0279783	0.028088	0.01581	0.0185157	0.0164478	0.0287201	0.0199806	0.00302996	-0.0102222	0.000149167	-0.000357893	-0.00251071	-0.0113021	-0.014188	-0.0300016	-0.0148496	-0.0205099	-0.0257298	-0.0372013	-0.0452359	-0.0267757	-0.0362106	-0.0267061	-0.0246016	-0.0357152	-0.0207748	-0.0313874	-0.0235116	-0.0277776	-0.0346959	-0.0625869	-0.0575557	-0.0430321	-0.0456681	-0.0480481	0.0503823	0.052943	0.0482995	0.0417733	0.0421876	0.0445776	0.0387572	0.0412373	0.035272	0.0373059	0.0295351	0.0306826	0.0436089	0.0433659	0.0437887	0.0406859	0.0286849	0.0324951	0.0257199	0.0229114	0.0214358	0.0532363	0.0467648	0.0383108	0.0293006	0.0339576	0.0392813	0.0252876	0.0244913	0.0306541	0.0314752	0.0257774	0.0224519	0.015592	0.0149132	0.0107151	0.00745811	-0.000460943	0.00409992	-0.00044397	0.0307027	0.0250928	0.0173824	0.00945592	0.0190653	0.0139927	0.0077489	-0.00130038	-0.0153604	-0.00615563	-0.00918352	-0.0334963	-0.0229909	-0.0307843	-0.0323531	0.00841549	0.00719723	-0.00745142	-0.0111255	-0.0137178	-0.0134499	-0.00869225	-0.00838577	0.000997034	-0.000624016	-0.0296342	-0.0457991	-0.0422357	-0.0467702	-0.0622935	-0.0541636	-0.0666774	-0.00840508	-0.00969928	-0.02421	-0.00851885	-0.0103738	-0.0397086	-0.0491328	-0.0277162	-0.0342293	-0.0168034	-0.0195419	-0.0167482	0.00870998	0.00246977	0.00814221	0.000572237	-0.00168105	0.000714911	-0.00646112	-0.00805188	-0.00158319	-0.00397759	-0.0094584	0.016463	0.0115333	0.010003	0.00786282	-0.000120092	-0.00501391	-0.000939943	-0.00827632	0.000680229	-0.00154736	0.000881744	0.0167925	0.0073172	0.00490121	0.0162949	0.0229084	0.0381071	-0.0106787	-0.011543	-0.0161943	-0.00423969	-0.0146145	-0.0267791	-0.025747	-0.0290696	-0.0302854	-0.042092	-0.0166022	-0.0181273	-0.0249247	-0.00575994	-0.0111093	-0.00470854	-0.00665482	-0.0128642	-0.0114681	-0.00641188	-0.0130284	-0.00783225	-0.0157168	-0.020339	-0.0109403	-0.0109048	-0.0321475	-0.0342123	-0.0245572	-0.0264505	-0.0338444	-0.0232439	-0.014058	-0.0204929	-0.0287097	-0.0280119	-0.0305934	-0.022325	-0.0211701	-0.0180969	-0.0164275	-0.0142815	-0.0144451	-0.015138	-0.00974708	-0.0157226	-0.0174265	-0.0303969	-0.0394105	-0.0433787	0.014389	0.00225907	0.00592451	0.000652447	0.000157169	-0.00367414	-0.0117549	-0.0106319	-0.013808	-0.00663	-0.00983322	-0.00173638	-0.00422057	-0.0257858	-0.0133823	-0.0220688	-0.0179865	-0.0177822	-0.023093	-0.0231315	-0.0117289	-0.00907056	-0.0107586	-0.0212059	-0.0179244	-0.0209024	0.069491	0.0558786	0.0723758	0.066898	0.072144	0.0366231	0.0768939	0.0600243	0.046461	0.067818	0.0576356	0.0563584	0.018194	0.0390367	0.036	0.0326668	0.042371	0.049411	0.0462732	0.0434831	0.038729	0.0409839	0.040658	0.0375222	0.0300821	0.0362599	0.025214	0.0245189	0.015403	0.0170445	0.0216854	0.0145044	0.0130078	0.0454742	0.043844	0.0416368	0.0558887	0.0502053	0.0299995	0.0289016	0.0294532	0.0172361	0.0207209	0.0135128	0.0275387	0.0255854	0.01798	0.0131433	0.00674225	-0.00319769	-0.00069549	0.0137946	0.00534956	0.00403271	0.00248904	0.0166686	0.0144465	0.0094424	0.00603124	0.00288699	0.00250186	0.00256491	-0.00446563	0.00053756	-0.00203149	-0.00528201	-0.00519847	0.00322689	0.00707116	0.00212522	-0.00695078	-0.00582551	-0.00347955	-0.00706435	-0.0021654	-7.99192e-05	-7.42162e-05	-0.00225068	0.00333427	0.00479146	-0.00041113	-0.00277612	-0.0137014	-0.0130761	-0.0171476	-0.0262267	0.000985724	-0.00234479	-0.0166945	0.0103854	0.00706622	0.0228203	0.0158834	0.01417	0.010813	0.0143852	-0.00690376	-0.00786677	0.00666568	-0.00365497	-0.00202165	-0.00492653	0.0458598	0.0424034	0.0439551	0.042224	0.0424419	0.0355849	0.0274617	0.0244178	0.023831	0.0224696	0.0377654	0.0375581	0.0392363	0.0471454	0.0377576	0.0315941	0.0297596	0.0136592	0.02744	0.0239056	0.0326622	0.0129572	0.000941554	0.042434	0.0256741	0.0375211	0.0295567	0.0242898	0.0397327	0.0227571	0.0114165	0.00678342	0.0123003	-0.0100877	0.0111836	-0.00516007	-0.0178958	-0.00285073	-0.0100675	-0.0517877	-0.0542198	-0.0559843	-0.0601962	-0.0600293	-0.0711392	-0.0684218	-0.0624044	-0.0653412	-0.0327946	-0.0306765	-0.0494716	-0.054687	-0.0579461	-0.0562365	-0.0610393	-0.0539306	-0.0455682	-0.046759	-0.0523784	-0.0548191	-0.0512487	-0.0530349	-0.0409092	-0.0587584	-0.0556587	-0.0603421	-0.0703679	-0.0737918	-0.0239676	-0.028861	-0.0346154	-0.0359316	-0.0409449	-0.0507609	-0.0450575	-0.0459577	-0.0462622	-0.0497687	-0.0724908	-0.0721061	-0.0590714	-0.0634953	-0.0673612	-0.0499567	-0.0574757	-0.058208	-0.0566241	-0.0560872	-0.0633711	-0.0663467	-0.0859739	-0.0751915	-0.0720762	-0.0824176	-0.0873736	-0.0661127	-0.0686588	-0.0533264	-0.0537336	-0.056606	-0.0617499	-0.0631725	-0.0619725	-0.102079	-0.0771181	-0.0853958	-0.12681	-0.107712	-0.121459	-0.0852057	-0.0988095	-0.0996192	-0.0859633	-0.0944512	-0.125984	-0.120893	-0.117281	-0.143355	-0.107579	-0.109552	-0.0470214	-0.0616009	-0.0506269	-0.0485979	-0.0778293	-0.0612133	-0.064268	-0.0572312	-0.0666716	-0.0720414	-0.0839209	-0.0608219	-0.0645461	-0.0693723	-0.054181	-0.0554216	-0.0740071	-0.0865374	-0.0813879	-0.0977393	-0.111071	-0.0997005	-0.106359	-0.133815	-0.124551	-0.125219	-0.0639129	-0.0565618	-0.0626734	-0.0624196	-0.0228031	-0.0268728	-0.0476408	-0.0391852	-0.0391238	-0.0328546	-0.0355153	-0.0406219	-0.0452304	-0.052016	-0.0570093	-0.0484862	-0.0621264	-0.0533487	-0.0530056	-0.0730202	-0.0652511	-0.0635753	-0.0430237	-0.0669078	-0.0582602	-0.0451586	-0.0532753	-0.116079	-0.107414	-0.101336	-0.106132	-0.084828	-0.078435	-0.0797339	-0.0594117	-0.0605646	-0.0863447	-0.0917962	-0.0929836	-0.108071	-0.0925503	-0.0947804	-0.081038	-0.0837163	-0.0738103	-0.0776387	-0.0838611	-0.069638	-0.0770978	-0.0743516	-0.0689592	-0.0780751	-0.077095	-0.0835845	-0.0496775	-0.0526561	-0.0584734	-0.0604223	-0.0614277	-0.0676032	-0.0674213	-0.0669671	-0.0561942	-0.0596856	-0.0814971	-0.0822296	-0.0993843	-0.0836196	-0.087745	-0.0788838	-0.0777602	-0.0785196	-0.119762	-0.121402	-0.0820396	-0.0818905	-0.102607	-0.139434	-0.137756	-0.131621	-0.135018	-0.144929	-0.143328	-0.141505	-0.138629	-0.140332	-0.141014	-0.111617	-0.110441	-0.116589	-0.125931	-0.123897	-0.127544	-0.0968867	-0.102565	-0.0989293	-0.126067	-0.123262	-0.121676	-0.115023	-0.119083	-0.0162267	-0.0261552	-0.0243756	-0.046855	-0.0419622	-0.0482123	-0.0603623	-0.0592434	-0.0634078	-0.0539994	-0.0541471	-0.0668672	-0.0627137	-0.0660693	-0.064574	-0.0538507	-0.0521751	-0.0419033	-0.0541892	-0.0500123	-0.0550616	-0.0640922	-0.0631485	-0.0648165	-0.0673956	-0.0745157	-0.060319	-0.0635378	-0.0676567	-0.0682118	-0.0586879	-0.0594432	-0.0613133	-0.0585752	-0.0601259	-0.0623755	-0.06446	-0.0713968	-0.0664599	-0.0646068	-0.0670071	-0.0679527	-0.071242	-0.0699166	-0.0738048	-0.0692147	-0.0715629	-0.0717693	-0.0714219	-0.0714846	-0.0751378	-0.0780772	-0.0785208	-0.0839178	-0.079989	-0.0815462	-0.0768477	-0.079769	-0.0796007	-0.0798667	-0.0811162	-0.0700976	-0.071084	-0.0733798	-0.0711117	-0.073576	-0.0739942	-0.0689471	-0.0694603	-0.072878	-0.0715703	-0.0709857	-0.0762996	-0.0738256	-0.0756352	-0.0765386	-0.0767034	-0.0721888	-0.0728047	-0.0728794	-0.0784416	-0.0742309	-0.0930751	-0.083457	-0.0823329	-0.0744647	-0.0746626	-0.0760429	-0.0814527	-0.0808156	-0.0785447	-0.0781362	-0.077501	-0.0779145	-0.0830835	-0.0837043	-0.079424	-0.0809657	-0.0828619	-0.0829999	-0.0704111	-0.0728822	-0.0731413	-0.0752316	-0.0744249	-0.0763383	-0.0768799	-0.0734012	-0.0746584	-0.0755823	-0.0788117	-0.091065	-0.0650406	-0.0732679	-0.0802971	-0.0866008	-0.0823874	-0.0765823	-0.074151	-0.0755547	-0.0747879	-0.0732192	-0.0746349	-0.0772998	-0.0816756	-0.0808935	-0.051569	-0.0626029	-0.0675669	-0.0682823	-0.0772483	-0.0797117	-0.0805349	-0.0807752	-0.0785243	-0.082083	-0.0731392	-0.0747349	-0.0773079	-0.0789409	-0.0789377	-0.0794874	-0.0769535	-0.0773372	-0.0796086	-0.0805792	-0.0802133	-0.0822348	-0.079678	-0.0809458	-0.0872201	-0.0856099	-0.0812568	-0.0831442	-0.0835224	-0.0850229	-0.0882062	-0.0889231	-0.0872691	-0.0903177	-0.0858389	-0.0885787	-0.0885617	-0.0870593	-0.0884255	-0.0828051	-0.0822994	-0.0844958	-0.0845578	-0.0857632	-0.0863776	-0.0837801	-0.0846838	-0.084724	-0.0808687	-0.0816595	-0.0836227	-0.0826494	-0.0828849	-0.0798717	-0.0812591	-0.0810485	-0.080931	-0.0453229	-0.0581469	-0.0610157	-0.0593385	-0.0561948	-0.0622467	-0.0655297	-0.0666278	-0.0615946	-0.0632804	-0.0661224	-0.0661241	-0.0709903	-0.0776795	-0.0653509	-0.0662904	-0.0720529	-0.0812066	-0.0794663	-0.0762542	-0.0770109	-0.0768009	-0.0756436	-0.0736533	-0.0747002	-0.0712623	-0.0742139	-0.0723457	-0.0742459	-0.0758	-0.0739979	-0.0715672	-0.0708244	-0.0711619	-0.0765487	-0.0752631	-0.07628	-0.0772609	-0.0694876	-0.0712331	-0.0713816	-0.0687417	-0.070157	-0.0708338	-0.0563416	-0.0591745	-0.0560586	-0.0701573	-0.0607892	-0.0647356	-0.0648674	-0.0640681	-0.0654648	-0.0712238	-0.0706303	-0.0735198	-0.0755673	-0.0742582	-0.0681299	-0.0659446	-0.0683026	-0.0692248	-0.0701932	-0.0722479	-0.0744407	-0.0744647	-0.0759409	-0.0746482	-0.0763174	-0.0761931	-0.0726826	-0.0750014	-0.0746985	-0.0986469	-0.0965813	-0.0902796	-0.0933974	-0.0914465	-0.0992317	-0.10416	-0.110566	-0.103136	-0.105522	-0.105322	-0.10607	-0.104285	-0.106927	-0.103921	-0.126561	-0.112011	-0.114616	-0.115328	-0.119807	-0.0893184	-0.0921681	-0.0910552	-0.0923398	-0.0847169	-0.0842429	-0.0938832	-0.0961102	-0.097625	-0.0942079	-0.0951689	-0.0989529	-0.102515	-0.0966159	-0.0991437	-0.0968993	-0.0964063	-0.0923967	-0.0938373	-0.0875719	-0.0895015	-0.0897254	-0.0902749	-0.0909069	-0.0884149	-0.0878019	-0.0877164	-0.0894118	-0.0897754	-0.0906171	-0.0894761	-0.0919926	-0.0979419	-0.0930297	-0.0928995	-0.0938586	-0.081981	-0.0807978	-0.0848116	-0.0833911	-0.0837182	-0.0882953	-0.086321	-0.0860056	-0.0869615	-0.0806498	-0.08104	-0.0836295	-0.0841009	-0.0849878	-0.0893082	-0.0910169	-0.0873196	-0.0872788	-0.0871335	-0.0875616	-0.080953	-0.0835191	-0.0823071	-0.0830075	-0.0841838	-0.0841778	-0.0901219	-0.085799	-0.0868643	-0.0845017	-0.084147	-0.0847003	-0.0852068	-0.0851925	-0.0864979	-0.0854455	-0.0840232	-0.0855939	-0.0796398	-0.0807078	-0.0829264	-0.0828507	-0.0844348	-0.084941	-0.0790522	-0.079718	-0.0808947	-0.0811966	-0.079593	-0.0795082	-0.0815469	-0.0813547	-0.0826564	-0.0837075	-0.0815	-0.0833462	-0.0886685	-0.0891532	-0.0914645	-0.0908602	-0.0874186	-0.0876638	-0.0878454	-0.0861018	-0.0850796	-0.0857062	-0.0869542	-0.0873707	-0.0875882	-0.0932798	-0.0892695	-0.0903337	-0.0884151	-0.0877512	-0.0883414	-0.0889765	-0.0871372	-0.0870769	-0.0863784	-0.0862099	-0.0836559	-0.0841528	-0.083959	-0.085762	-0.0825496	-0.081868	-0.083049	-0.085148	-0.0829589	-0.0837427	-0.0825394	-0.082952	-0.0757853	-0.0753469	-0.080298	-0.0786528	-0.0784008	-0.0817153	-0.0802025	-0.080163	-0.0800809	-0.0781772	-0.0782712	-0.0815154	-0.0788692	-0.0815133	-0.079422	-0.0799951	-0.0818658	-0.0823633	-0.0786008	-0.0801379	-0.0805539	-0.0776011	-0.0789254	-0.0813699	-0.0804785	-0.0802066	-0.0805228	-0.0827163	-0.0830872	-0.0835999
steroids.Etiocholanolone.glucuronide	0.020332	0.0214132	0.016017	0.0252925	0.0235766	0.0195372	0.0173289	0.0130185	0.0115539	0.00834988	0.0116471	0.0319148	0.0270437	0.0261894	0.0229571	0.0264736	0.0244681	0.0200991	0.0210709	0.0182833	0.0145647	0.0279791	0.0274688	0.0265408	0.0316833	0.0235447	0.0322877	0.0273143	0.0247184	0.0220991	0.0261441	0.0245726	0.027649	0.0230472	0.0218877	0.027045	0.0239934	0.0269083	0.0198686	0.0171487	0.0197659	0.0232378	0.0227537	0.0235294	0.021388	0.0271254	0.0312476	0.0308348	0.0324898	0.0269036	0.027173	0.0243493	0.0244803	0.0281184	0.0240608	0.0178592	0.0128453	0.0115714	0.0124514	0.0164314	0.0116739	0.0156088	0.0169887	0.014427	0.0110935	0.00306174	0.000260803	0.00574111	-0.00185952	0.00678694	0.00679091	0.00532898	0.0108788	0.00586695	0.019491	0.0151127	0.0134974	0.0137963	0.00919873	0.00196651	0.0105237	0.0102318	0.027287	0.0275835	0.0310704	0.0271059	0.0257839	0.0323507	0.0311843	0.0231834	0.0335137	0.0232102	0.02191	0.020882	0.0349185	0.0289406	0.0220786	0.0234316	0.0364953	0.0314418	0.0367446	0.0267677	0.0248483	0.0228498	0.0505606	0.0476351	0.00843395	0.00861477	0.00832263	0.0122138	0.00788003	0.00801646	0.0109094	0.0133766	0.0145977	0.0164355	0.0136685	0.00477367	0.00381654	0.00569381	0.00384191	-0.000427963	0.000574564	-0.00162034	0.000929578	-0.00898976	-0.00403732	-0.00548661	-0.0109377	-0.00945149	-0.0232596	0.00297015	0.000921681	0.00776851	0.00574824	0.0135058	0.00577909	0.00559044	0.0110364	0.00862979	0.0210251	0.0184019	0.0191736	-0.006607	-0.00692351	-0.00587076	-0.00818815	0.00155061	-0.000285668	0.0156995	0.0114505	0.0165705	0.017541	0.0110738	0.0102294	0.0197148	0.0169056	0.0064464	0.00960302	0.00158925	0.00185418	0.0053374	0.0101652	0.00787405	0.00422863	0.00718631	0.00852945	0.0204525	0.0192515	0.0155999	0.016717	-0.00480149	-0.00709008	-0.00269855	-0.0108947	-0.0125911	0.00142198	-0.000424597	-0.000419949	-0.00314636	0.00888298	0.00569763	0.0105609	0.00547359	0.015794	0.0131934	0.0152568	0.0181714	0.0145466	-0.0016615	-0.00474838	-0.00430005	0.010511	0.00916367	0.0122213	0.00968297	0.0128282	0.0131419	0.0114271	0.0075222	0.0222627	0.0204977	0.0240477	0.0269679	0.0145963	0.0117053	0.00453828	0.00860269	0.00299841	0.0189118	0.015894	0.0176106	0.0173846	0.0150736	0.0169235	0.00858918	0.00968507	0.0113011	0.00715108	0.00756446	0.0076245	0.00614937	0.000113777	0.000267047	0.0270264	0.0273807	0.02439	0.027474	0.0215682	0.0249674	0.0179749	0.0339082	0.036058	0.0338156	0.0288709	0.0333628	0.033081	0.0309022	0.0284592	0.0339268	0.0310595	0.0301466	0.0270671	0.0315945	0.0262573	0.0250035	0.0260268	0.023638	0.0230124	0.0258755	0.016388	0.0504811	0.0449806	0.0455699	0.0520171	0.0508364	0.0253796	0.0212283	0.0344305	0.031745	0.0306478	0.0243392	0.0351626	0.034494	0.0259051	0.0193066	0.016736	0.0189732	0.0187462	0.0134259	0.0128048	0.00803087	0.00483101	0.00792226	0.0393001	0.0420314	0.0362874	0.0230278	0.0207764	0.0266889	0.023254	0.0205465	0.0265853	0.016745	0.0152112	0.0180102	0.0188885	0.0139658	0.0157016	0.0152431	0.0105692	0.0075993	0.0154856	0.0103558	0.00935524	0.00513514	0.00266365	0.00333892	0.00145756	0.00421488	-0.00118105	0.00749575	0.00318916	-0.00306305	-0.00979703	-0.00563331	-0.00626879	-0.00517434	-0.0071688	-0.0078715	0.0018213	-0.00644044	-0.0104747	-0.00798407	-0.0100846	-0.0130284	0.00161282	-0.00289861	0.000841396	-0.000419921	-4.89624e-05	-0.000383984	-0.00149667	-0.011183	-0.0102033	-0.00438712	-0.0089339	-0.0075931	-0.0128267	-0.0229667	-0.0347924	-0.0383877	-0.0200365	-0.0216869	-0.0105161	-0.00996937	-0.0126262	-0.00185142	-0.00181416	-0.0137305	-0.0122372	-0.012504	-0.0142888	-0.0196535	-0.0248221	-0.0308029	-0.0185718	-0.0281605	-0.038174	-0.0390841	-0.0292883	-0.0281646	-0.0346117	0.0523214	0.0528679	0.0544153	0.0595596	0.0820892	0.0430447	0.0379034	0.0437023	0.0327238	0.0439287	0.0447902	0.0549338	0.0649946	0.055451	0.089954	0.0362437	0.0329391	0.03881	0.0281399	0.0233354	0.0259634	0.00864964	0.00468742	0.00430254	-0.000870897	-0.00194039	-0.00532455	0.00336402	-0.00243119	0.00712858	-0.00399435	-0.00654248	-0.00575709	0.013387	0.0166059	0.016548	0.0203654	0.0195009	0.0106123	0.00983377	0.00534973	-1.48498e-05	0.00999507	0.00534984	0.00152281	0.0209616	0.0175736	0.0148569	0.0162063	0.0267829	0.0288748	0.0234298	0.0217775	0.0153429	0.0183149	0.0154204	0.00997761	0.00609629	0.00809993	0.00250448	0.0117296	0.00960008	0.0139182	0.0101161	0.00972744	0.0138011	0.00798448	0.00673212	0.0050236	0.00541366	0.00996771	0.00427626	6.93176e-06	-0.00731961	0.000205324	0.000914378	-0.00472995	-0.0105323	-0.00700801	-0.0131481	-0.00777354	-0.00617997	-0.00364244	-0.0028076	-0.00345181	0.000195291	-0.0099561	-0.00966864	-0.0146471	-0.00739692	-0.00699473	-0.00823711	-0.0070675	-0.00416461	-0.00397924	-0.0114369	-0.0165459	0.0241556	0.0138318	0.0119605	-0.0195625	-0.0132285	0.00647316	0.0021945	0.00649153	0.0038257	0.000668832	0.000373579	0.00373258	-0.00695169	-0.00625587	-0.00871296	-0.0121151	-0.0138363	-0.017264	-0.00848586	-0.0122533	-0.011416	-0.0122353	-0.0186535	-0.00366937	-0.00297783	-0.00281948	-0.00615922	-0.00523155	-0.00609574	-0.00935092	-0.00876331	-0.0113396	-0.0144735	-0.0229699	-0.0243639	-0.0263848	-0.0194222	-0.0227497	-0.0203102	-0.0251362	-0.0281899	-0.0344428	-0.0291709	-0.005119	-0.00791948	-0.0129339	-0.0179952	-0.0239914	-0.0213417	-0.0229574	-0.0216909	-0.0235369	-0.0279571	-0.0159543	-0.019159	-0.0221121	-0.0164351	-0.0212103	-0.0170182	-0.0221525	-0.0215241	-0.0286105	-0.0322921	-0.0420263	-0.03299	-0.036647	-0.0354158	-0.0335172	-0.0357633	-0.0364447	-0.0338049	-0.0404783	-0.048104	-0.0482523	-0.0277234	-0.0306791	-0.0288421	-0.0299138	-0.0347806	-0.0305652	-0.0420033	-0.0427808	-0.0418746	-0.0423257	-0.0351772	-0.0446761	-0.0565159	-0.0560886	-0.0596246	-0.057243	-0.0605875	0.0889244	0.0842132	0.0889335	0.0878782	0.0850697	0.0817125	0.0819285	0.0798752	0.0943514	0.091244	0.091177	0.0848508	0.0825935	0.0826189	0.0895374	0.0875318	0.0792686	0.0801768	0.0787034	0.0791153	0.0773921	0.0733294	0.0705939	0.0728988	0.0651156	0.0571767	0.0828099	0.082357	0.0784111	0.0747456	0.0635338	0.0827972	0.0790415	0.0958515	0.0946323	0.0952511	0.0705659	0.0651094	0.0398244	0.0418619	0.0455895	0.0558386	0.0607459	0.0597386	0.0553312	0.0526905	0.0452009	0.0288441	0.0358084	0.029405	0.0635554	0.0542367	0.0429502	0.0427315	0.0379172	0.0180179	0.0292252	0.0120435	0.0355076	0.0334491	0.0309074	0.0173354	0.0167087	0.0250268	0.0103431	0.00551143	0.00197865	-0.000328316	-0.0048275	-0.00866999	-0.0103729	0.00257133	-0.014051	-0.0110083	-0.0252595	-0.00824439	-0.0179875	-0.00846517	-0.0116858	-0.00345842	-0.00715635	-0.0128826	-0.0102582	-0.0103433	-0.0301235	-0.0258713	-0.0186277	-0.011782	-0.0134199	-0.0633485	-0.04597	-0.0515574	-0.0381614	-0.0410389	-0.0536575	-0.0638175	-0.0618708	-0.0512219	-0.0595288	-0.0455529	-0.0489162	-0.0470256	0.0135827	0.00848029	0.0105565	0.0139321	0.0120101	0.0045687	0.00636771	0.00477793	0.0030657	0.00221004	-0.00176191	-0.00691273	-0.00433871	-0.00727339	-0.0127489	-0.0127781	-0.0164053	-0.0233972	-0.0154542	-0.00999142	-0.0149643	-0.025202	-0.0214896	-0.0130884	-0.0115074	-0.0149012	-0.0233103	-0.0278227	-0.0466006	-0.0337815	-0.0394267	-0.00197877	-0.00793355	-0.0121897	-0.0132085	-0.0215424	-0.0298041	-0.0208318	-0.00868171	-0.013976	0.0178695	0.0162591	0.0154765	0.0160107	0.0200639	0.0166146	0.015771	0.0211969	0.0141452	0.00850348	0.00133885	-0.0350976	-0.023206	-0.0210644	-0.0238328	-0.00348834	-0.0165173	0.000208738	-0.0181122	-0.009736	-0.0129974	-0.0392744	-0.0267495	-0.0213298	-0.0313046	0.0046075	-0.00683236	0.000842921	0.000492594	0.00424173	0.00630845	0.00189069	-0.00980345	-0.0145834	0.00359683	0.0050661	-0.00264526	-0.0263811	-0.0268727	-0.0225292	-0.0190064	-0.027993	-0.018656	-0.0249886	0.0232041	0.0224714	0.0312898	0.0202075	0.0201937	0.0205344	0.0225072	0.022568	0.0259194	0.0255576	0.0206579	0.0191849	0.0220055	0.0173609	0.0167299	0.0147202	0.0163571	0.00944347	0.00890327	0.00933631	0.00804552	0.00624758	0.0426125	0.0379927	0.0495504	0.0537187	0.0299072	0.0555187	0.0412274	0.0333877	0.0349225	0.0399792	0.035454	0.0339626	0.0275913	0.0230902	0.0171081	0.0115285	0.0238792	0.0262732	0.0192384	0.0210244	0.0178247	0.0190934	0.0201246	0.0182251	0.0317904	0.010187	0.00641693	0.0072877	0.00687428	-0.00580396	-0.00656969	-0.00760556	0.00932301	0.00633272	0.0105522	0.00404409	-0.000708289	-0.0154311	-0.0135044	-0.0101734	0.0042485	-0.00124949	-0.00479757	0.00213205	0.0068865	0.00371918	-0.00257421	0.000890394	0.00112389	-0.00370628	0.0169535	0.0145012	0.00666926	0.00925105	0.0200995	0.0143815	0.0211916	0.0216225	0.0196583	0.0136602	0.00561369	0.00242447	-0.000693265	-0.00186241	-0.000116964	-0.00754731	-0.0060493	-0.0057298	-0.0134452	0.0193904	0.0131551	0.0109986	0.00722463	0.00598019	0.00915168	0.00887036	0.00415271	0.00449824	0.00274879	-6.44812e-06	-0.000389673	-0.00187681	-0.0312814	-0.0456813	-0.0464491	-0.0564465	-0.0286447	-0.0555341	-0.0739034	-0.0736307	-0.0709414	-0.0647598	-0.0674634	-0.0745453	-0.0961591	-0.0937094	-0.0934501	-0.0951789	-0.0792938	-0.083394	-0.0879403	-0.0867824	-0.0874258	-0.0877486	-0.0890968	0.00612476	0.00217509	0.00757877	0.0082917	0.0077385	0.00300489	0.000477868	0.00428456	0.00371641	-0.000907537	0.00125306	-0.00246712	-0.00542096	-0.0012112	-0.00794418	-0.00698796	-0.0115253	-0.0133357	-0.00297115	-0.00580248	-0.00445022	-0.00954656	-0.0143486	-0.0130675	-0.0126205	-0.0263091	-0.0214735	-0.0260166	0.00482736	0.000793009	-0.000204986	0.000392333	-0.00719228	-0.0114742	-0.00421752	-0.00745155	-0.00118656	-0.0027268	-0.00852418	-0.00819474	-0.00910277	-0.0143026	-0.0111806	-0.0132286	-0.0212289	-0.0157606	-0.014184	-0.0228098	-0.0252484	-0.0236994	-0.0236034	-0.00615104	-0.00870774	-0.008453	-0.00964734	-0.0119583	-0.0162017	-0.0113404	-0.0162528	-0.0163133	-0.0154061	-0.0101643	-0.0135148	-0.00104685	-0.00357955	-0.00494753	-0.015044	-0.0158963	-0.0159388	-0.0167983	-0.0284405	-0.0203939	-0.023311	-0.0186735	-0.0228635	-0.0245063	-0.0311236	-0.034118	-0.0327366	-0.0173876	-0.0228381	-0.0179217	-0.0244841	-0.0281124	-0.0219599	-0.0258678	-0.0187913	-0.0191323	-0.0285649	-0.0288831	-0.0305057	-0.03386	-0.0151012	-0.0228611	-0.0207213	-0.0243982	-0.0310212	-0.0319794	-0.0342542	-0.0651081	-0.0904724	-0.0874819	-0.0369784	-0.0492007	-0.0426663	-0.0403097	-0.047253	-0.0376815	-0.0412927	-0.0368675	-0.0407466	-0.0525293	-0.0658964	-0.0456461	-0.0439376	-0.0520638	-0.0425575	-0.0432363	0.0374183	0.032939	0.0311345	0.0292089	0.0211044	0.0169182	0.0087273	0.00816062	0.00852087	0.0186102	0.00252133	0.0106724	0.00411451	0.00904725	0.00500758	0.00331898	0.00706359	0.0062713	0.00660301	0.00107806	-0.00272499	0.0572288	0.0469716	0.0512531	0.0468377	0.0411556	0.0357535	0.0480711	0.0424801	0.039335	0.0228849	0.0192964	0.02826	0.0382334	0.0326089	0.0308477	0.0274704	0.0253106	0.0254487	0.0154854	0.010017	0.0195659	0.0197142	0.0153612	0.00471447	0.00351652	-0.00263625	0.01027	0.00930486	0.0077785	0.00409049	0.012738	0.00967972	0.00184981	0.0030411	0.000217001	-0.00313109	-0.00418962	0.008078	0.00767188	0.0141029	0.0085585	0.0084889	0.00814245	0.0399997	0.0365719	0.0304808	0.00665861	0.0224933	0.0197029	-0.00997146	-0.0145825	-0.000770063	-0.00174925	-0.00481131	-0.0279782	-0.0129864	-0.0211534	-0.0402838	-0.0361228	-0.0497179	0.0455138	0.038569	0.0447285	0.0308183	0.0627092	0.0467802	0.0338763	-0.00631512	-0.00310641	0.00606636	-0.00193937	0.0121815	0.0117368	-0.00196574	0.00893477	-0.00031966	0.016355	0.0177853	0.0073235	0.00361746	-0.00946678	-0.0220287	-0.024633	-0.0355885	-0.0308004	-0.0317729	-0.0398217	-0.0270306	-0.0362289	-0.0395132	-0.0224162	-0.0378848	-0.0219989	-0.0293381	-0.0197772	-0.0262231	-0.0284579	-0.0062868	-0.00392762	-0.00870225	-0.00693504	-0.0200889	-0.0143171	-0.00778742	-0.0132113	-0.0137282	-0.014844	-0.018806	-0.0190446	-0.0271152	-0.0319312	-0.021726	-0.0260282	-0.0452246	-0.0333933	-0.0291694	-0.036144	-0.0418653	-0.0691116	-0.0550686	-0.0450542	-0.0619454	0.00670117	-0.00677307	-0.00785476	0.00623809	0.00476442	0.00515829	-0.00141577	-0.0165333	-0.0125175	-0.0120502	-0.0141512	-0.0217492	-0.0177504	-0.0199353	-0.0103771	-0.00470356	-0.0145851	-0.0186791	-0.00970551	-0.0112894	-0.0126386	-0.017005	-0.0169245	-0.0157551	-0.0171396	-0.0174666	-0.00998045	-0.0128671	-0.0269858	-0.0300434	-0.0303335	-0.0167949	-0.0174774	-0.00810023	-0.0104394	-0.0136413	-0.0973294	-0.0992388	-0.0962986	-0.0860518	-0.0843723	-0.0662824	-0.075655	-0.059241	-0.0667526	-0.0629837	-0.0622281	-0.0678245	-0.065276	-0.0691951	-0.0710755	-0.0494337	-0.0580718	-0.0525474	-0.0534298	-0.0586017	-0.0571394	-0.073944	-0.064401	-0.0681604	-0.0654829	-0.071493	-0.0857396	-0.0715964	-0.0757116	-0.0609475	-0.0484851	-0.0546602	-0.0591113	-0.0643992	-0.0674857	-0.0625754	-0.0640411	-0.0722317	-0.0709	-0.0705047	-0.0840967	-0.0697317	-0.0726635	-0.0757299	-0.0669007	-0.0687454	-0.077611	-0.0681751	-0.073803	-0.0744878	-0.0621772	-0.0595405	-0.0603768	-0.0640342	-0.071655	-0.0675291	-0.0688096	-0.0675206	-0.0669884	-0.0898762	-0.0818856	-0.0759114	-0.0774322	-0.0772806	-0.0723381	-0.0742058	-0.0794451	-0.0733264	-0.0734103	-0.0732058	-0.0747107	-0.0779138	-0.0736651	-0.0740697	-0.0710149	-0.0714261	-0.0734164	-0.0739483	-0.0644537	-0.0674794	-0.0662793	-0.0678451	-0.0668111	-0.0646272	-0.0644589	-0.0668912	-0.0680069	-0.0689526	-0.0661616	-0.0677435	-0.0576751	-0.0575733	-0.0582508	-0.0594859	-0.0601052	-0.0604035	-0.0630886	-0.0644366	-0.0655935	-0.0660367	-0.0666937	-0.0650114	-0.064682	-0.0658942	-0.0635184	-0.0649699	-0.0603511	-0.0625443	-0.0628229	-0.0813229	-0.086382	-0.0847904	-0.0779	-0.085874	-0.0728136	-0.0731124	-0.074101	-0.0729894	-0.074221	-0.0753317	-0.0729189	-0.0737385	-0.0738318	-0.0733522	-0.0748218	-0.0696929	-0.0697454	-0.0693647	-0.0705575	-0.0721379	-0.0721135	-0.0723084	-0.0694017	-0.0692035	-0.0697101	-0.0706339	-0.0679112	-0.06894	-0.0722321	-0.0730054	-0.0160314	-0.028301	-0.0332323	-0.0191116	-0.0307001	-0.0340268	-0.046675	-0.0471287	-0.0501821	-0.0378445	-0.042446	-0.0419124	-0.0443641	-0.0453048	-0.0461077	-0.0320075	-0.0382093	-0.0367946	-0.0378879	-0.0393196	-0.0422612	-0.0394807	-0.0399547	-0.035143	-0.0414464	-0.038392	-0.0397042	-0.0409442	-0.0469891	-0.0475563	-0.048085	-0.0481945	-0.0484713	-0.0517946	-0.0489844	-0.0502461	-0.0506307	-0.0512301	-0.0518939	-0.0474649	-0.0490723	-0.044529	-0.0445046	-0.0453099	-0.0459582	-0.0401418	-0.0422437	-0.0493036	-0.0503407	-0.0452954	-0.0464218	-0.048402	-0.0482908	-0.0482106	-0.0463345	-0.0475224	-0.0476721	-0.0485401	-0.0504995	-0.0512381	-0.0500454	-0.0508825	-0.0453093	-0.046133	-0.0486011	-0.0522086	-0.050651	-0.051299	-0.0502401	-0.0482162	-0.0489618	-0.0494841	-0.0454531	-0.0458466	-0.050371	-0.0489448	-0.0524082	-0.054906	-0.0558746	-0.057165	-0.0503219	-0.0539841	-0.0503946	-0.0530205	-0.0565379	-0.0557517	-0.03748	-0.0441816	-0.0505707	-0.0565293	-0.058015	-0.056146	-0.0547167	-0.0559437	-0.0506236	-0.0505088	-0.0514868	-0.0521732	-0.0532379	-0.0551431	-0.0498302	-0.0511335	-0.0514312	-0.0500895	-0.0507405	-0.0513535	-0.0441871	-0.0459903	-0.0502142	-0.0503349	-0.0466474	-0.0442139	-0.0459069	-0.0503647	-0.047506	-0.050086	-0.0430128	-0.0455482	-0.0515712	-0.0581564	-0.0584577	-0.0620692	-0.0523051	-0.0560823	-0.0562275	-0.0647537	-0.0656554	-0.0611979	-0.0621041	-0.064946	-0.0586084	-0.0524506	-0.0556815	-0.0528388	-0.054886	-0.0564733	-0.0562742	-0.0578228	-0.0574477	-0.0538722	-0.0565935	-0.0571608	-0.0560165	-0.0580572	-0.0585505	-0.0636004	-0.0661457	-0.0713389	-0.0782986	-0.0709745	-0.0726151	-0.0514346	-0.0427465	-0.045701	-0.0447469	-0.0587112	-0.0615048	-0.0600193	-0.0640508	-0.066289	-0.0584826	-0.0579841	-0.056893	-0.065578	-0.062762	-0.0489091	-0.042114	-0.0451997	-0.0522181	-0.0481977	-0.0521101	-0.0525018	-0.0529671	-0.0578395	-0.0554389	-0.055996	-0.0520621	-0.0493172	-0.0512239	-0.0530355	-0.0559824	-0.0537612	-0.0524599	-0.0543706	-0.0527794	-0.0512535	-0.0516873	-0.0527858	-0.0525559	-0.0581463	-0.0575384	-0.0581854	-0.0568297	-0.056455	-0.0564389	-0.0620107	-0.0635049	-0.0609046	-0.0576875	-0.0605776	-0.0613876	-0.0496742	-0.0521055	-0.0508628	-0.0511985	-0.0521933	-0.0586793	-0.0560679	-0.0552472	-0.0557022	-0.0545645	-0.0548407	-0.0573619	-0.0559728	-0.0568164	-0.0646354	-0.066775	-0.0617146	-0.0629324	-0.0623042	-0.0637061	-0.0632475	-0.0644122	-0.0657341	-0.0605182	-0.0617121	-0.0628351	-0.0614018	-0.0609256	-0.0606659	-0.0596873	-0.0604298	-0.0621042	-0.0620623	-0.0628223	-0.0607743	-0.0620433	-0.0634974	-0.0647404	-0.0591191	-0.0590744	-0.0586749	-0.0592727	-0.0607927	-0.0612221	-0.0599622	-0.0604232	-0.06231	-0.0627043	-0.0642594	-0.0642993	-0.0650165	-0.0669426	-0.0652893	-0.0656573	-0.065536	-0.0670137	-0.0595079	-0.0600484	-0.0587428	-0.0597951	-0.0591182	-0.0597123	-0.060452	-0.0582337	-0.0573985	-0.0574115	-0.0574744	-0.0572596	-0.0575895	-0.0572578	-0.0562124	-0.0563638	-0.0550895	-0.0557667	-0.0580128	-0.0586877	-0.0555803	-0.0537012	-0.0537824	-0.0540875	-0.0559973	-0.0563667	-0.0544649	-0.0572346	-0.0583299	-0.0566928	-0.0576216	-0.057946	-0.0578822	-0.0583614	-0.0582018	-0.0589212	-0.0538685	-0.0549483	-0.0559852	-0.0540975	-0.054142	-0.0546213	-0.0554871	-0.0558279	-0.0583109	-0.057177	-0.0572371	-0.0570636	-0.0580157	-0.0600894	-0.0598287	-0.0593929	-0.0582641	-0.0580379	-0.0526468	-0.0532726	-0.0543946	-0.0551374	-0.0554487	-0.0557639	-0.0506298	-0.0518607	-0.0527236	-0.0545696	-0.0552953	-0.0550435
steroids.Etiocholanolone.sulfate	-0.00382125	-0.00211724	-0.00676626	0.000470081	-0.000560035	-0.00467737	-0.00633948	-0.0101543	-0.00982381	-0.0119515	-0.0109288	0.00755098	0.00342191	0.00242986	3.6885e-05	0.00218368	0.000332597	-0.00169076	-0.000483827	-0.00355018	-0.00628604	0.00191166	0.00144648	0.00078044	0.00512524	-0.00314565	0.00609552	0.00105369	-0.00149006	-0.0026528	0.00227065	0.0014563	0.00354099	-0.000577109	-0.00108779	0.00262104	0.000695389	0.00284132	-0.0014803	-0.00369177	-0.00204634	0.000792365	0.000621152	0.00126445	0.000117718	0.0044574	0.00723883	0.00709276	0.00880957	0.00447345	0.00502371	0.00144204	0.0017256	0.00493961	0.00262419	-0.00149893	-0.00712155	-0.00815044	-0.0080652	-0.00316344	-0.0070544	-0.00425219	-0.00463286	-0.00685666	-0.00898164	-0.0140911	-0.017119	-0.0118518	-0.0172867	-0.0101905	-0.00982329	-0.0107204	-0.00830232	-0.0115392	-0.000631101	-0.00366934	-0.00519901	-0.0042024	-0.00760026	-0.0130953	-0.00510232	-0.00522192	0.00594405	0.00673967	0.00889857	0.00587506	0.00494077	0.00969525	0.0118384	0.00622645	0.0145906	0.00475705	0.00365345	0.00261016	0.0136955	0.00900229	0.00363385	0.00533249	0.0165518	0.0119169	0.0149979	0.00895042	0.00772459	0.00698584	0.0271362	0.0255698	-0.00781583	-0.00737411	-0.00829549	-0.00535385	-0.00783024	-0.00749109	-0.00632498	-0.00311227	-0.00176912	0.000695444	-0.00132656	-0.00848221	-0.00907876	-0.0072189	-0.010104	-0.0129684	-0.0129624	-0.0153943	-0.0124829	-0.0216933	-0.0156051	-0.0168784	-0.0217099	-0.0196341	-0.0309429	-0.00900075	-0.0104523	-0.00633474	-0.00759779	-0.000704472	-0.00844397	-0.00827901	-0.00334065	-0.00484441	0.00422378	0.00265788	0.00123082	-0.0200417	-0.0193718	-0.0197917	-0.0197454	-0.0128092	-0.0129831	-0.00441859	-0.00675745	-0.00318743	-0.00231813	-0.00769424	-0.00840284	0.00100801	-0.00122619	-0.0103441	-0.00661561	-0.0156958	-0.0150662	-0.0127797	-0.0108667	-0.0126696	-0.0148755	-0.0115194	-0.0101192	-0.00147418	-0.00189529	-0.00456172	-0.00428719	-0.0207129	-0.0230578	-0.0188557	-0.0263942	-0.0272552	-0.0159839	-0.017557	-0.0178267	-0.0188556	-0.0128668	-0.0154386	-0.0111462	-0.0151352	-0.0075199	-0.00879163	-0.00867611	-0.00408606	-0.00697761	-0.0205804	-0.0227637	-0.0243746	-0.0129293	-0.0132381	-0.0098702	-0.0118742	-0.00981232	-0.00797932	-0.00931167	-0.0126893	-0.000703997	-0.00184693	-0.000249463	0.002302	-0.00707159	-0.00947561	-0.0159977	-0.0121106	-0.0165718	-0.00182091	-0.00432912	-0.0034052	-0.00207334	-0.00312825	-0.00183879	-0.00960978	-0.00808756	-0.00696608	-0.0107507	-0.00913078	-0.0110675	-0.0122775	-0.0161751	-0.0157886	0.00463345	0.0052669	0.00257294	0.00625159	0.00141754	0.0048322	-0.000917263	0.0121194	0.0112502	0.00978762	0.00600617	0.0109715	0.00916825	0.00771068	0.00585734	0.0100015	0.0054757	0.0052314	0.00300249	0.00717524	0.00284455	0.00191742	0.00248562	-0.000269749	-0.00094174	0.000512206	-0.00624821	0.0221715	0.0183602	0.0179485	0.0266238	0.0219903	0.0075267	0.00535284	0.0148377	0.012451	0.0129052	0.0082807	0.0177841	0.0183358	0.00993943	0.00519951	0.00347898	0.00587035	0.00171125	-0.00244568	-0.00270829	-0.00581725	-0.00844967	-0.00600845	0.0158581	0.0195766	0.0150983	0.0042158	0.0024365	0.00697486	0.00555773	0.00310952	0.00703186	-0.000391674	-0.00176535	0.000978606	0.00341553	0.000189947	0.00173259	0.00138421	-0.0033354	-0.00435257	-0.000668399	-0.00390263	-0.00632965	-0.00933499	-0.0118196	-0.007485	-0.00920599	-0.00615809	-0.0109489	-0.00477996	-0.00884726	-0.0135333	-0.0199194	-0.0173799	-0.0167225	-0.018957	-0.0205989	-0.0203141	-0.0125728	-0.0199674	-0.0231236	-0.0202994	-0.0230879	-0.0257999	-0.0123023	-0.0156077	-0.0119336	-0.0131789	-0.0151935	-0.0152307	-0.0150433	-0.0264867	-0.0250005	-0.0196554	-0.0231035	-0.0213146	-0.0255765	-0.0350005	-0.0433715	-0.0482185	-0.0309027	-0.0308705	-0.0216654	-0.0210092	-0.02259	-0.0135273	-0.0128051	-0.0232747	-0.0208558	-0.0213977	-0.0227239	-0.0276889	-0.0309004	-0.0367892	-0.0237562	-0.0321836	-0.0394847	-0.0397151	-0.0299836	-0.027506	-0.0328594	0.029607	0.0320567	0.0351054	0.0403187	0.0550269	0.0274452	0.0232219	0.0269298	0.0194133	0.0307627	0.0330216	0.0388282	0.0464139	0.0399536	0.069302	0.0195477	0.0165181	0.0233151	0.013155	0.0104705	0.013274	-0.00260966	-0.00638091	-0.00742559	-0.0103203	-0.0104451	-0.0135302	-0.00515559	-0.0100834	-0.000745124	-0.0126587	-0.0142541	-0.0121503	7.51327e-05	0.00400726	0.00300108	0.00906003	0.0080684	0.000151715	0.00020695	-0.00493513	-0.00865682	-0.000394458	-0.00403358	-0.00643812	0.0102341	0.00799618	0.00576206	0.00792076	0.0153761	0.0183221	0.0112458	0.00933428	0.00638047	0.00994558	0.00665744	0.00258238	-0.00100475	0.00125075	-0.00327172	0.00592716	0.00403482	0.00887542	0.000841448	0.000876854	0.00414456	-0.00110592	-0.00170076	-0.00423289	-0.00375283	-0.000578566	-0.00519036	-0.00676483	-0.0128748	-0.00879398	-0.00787909	-0.0138414	-0.0186062	-0.0129206	-0.0195671	-0.0144731	-0.0128253	-0.0115466	-0.0105936	-0.00911049	-0.0053084	-0.0144867	-0.013809	-0.0175235	-0.0244041	-0.0233418	-0.0234664	-0.0265875	-0.0190395	-0.0184219	-0.0250268	-0.0290033	0.0028084	-0.00417573	-0.00924007	-0.0334382	-0.0249617	-0.00883466	-0.0113908	-0.00669682	-0.00843275	-0.0117939	-0.0112421	-0.00808481	-0.0180849	-0.0173705	-0.0206466	-0.0220009	-0.0225324	-0.0261881	-0.0245406	-0.027027	-0.0272762	-0.0281759	-0.0333632	-0.0214502	-0.0202639	-0.0191116	-0.021783	-0.0231683	-0.0239667	-0.0266655	-0.0272132	-0.028959	-0.0319514	-0.0356282	-0.03632	-0.0389903	-0.0318049	-0.0366825	-0.0337763	-0.0375238	-0.0405758	-0.0482336	-0.0440335	-0.0134907	-0.0162656	-0.020272	-0.0252011	-0.0304486	-0.0274255	-0.0278739	-0.02895	-0.0299311	-0.0336063	-0.0260635	-0.0290632	-0.0309519	-0.0250269	-0.0288454	-0.0262736	-0.030933	-0.0280211	-0.0334384	-0.0358693	-0.0443287	-0.0396351	-0.0422115	-0.04036	-0.0382716	-0.0397064	-0.0396841	-0.0368455	-0.044068	-0.0496986	-0.0476412	-0.0362805	-0.0390372	-0.0381632	-0.0390688	-0.0427107	-0.0392979	-0.0477489	-0.0482967	-0.0496564	-0.049001	-0.0444048	-0.0529753	-0.0604815	-0.0587983	-0.0591079	-0.0597388	-0.0610158	0.0806385	0.0767863	0.0814326	0.0805171	0.0782754	0.0754174	0.0756485	0.0739047	0.084065	0.0816551	0.0820514	0.0781914	0.0762801	0.0753933	0.0814235	0.0798358	0.0741188	0.0751866	0.069643	0.070818	0.0704986	0.0687092	0.0658167	0.0686675	0.0618329	0.0565836	0.0743096	0.0741282	0.070344	0.0664502	0.0569188	0.0710511	0.0683767	0.0813004	0.0792364	0.0809271	0.0589206	0.0536426	0.0321088	0.0347743	0.0349832	0.0453206	0.0519773	0.0509967	0.0467727	0.0490792	0.0403307	0.0273009	0.0332551	0.0303112	0.0619394	0.0548408	0.0457875	0.0428017	0.0397053	0.0271627	0.0395413	0.0210904	0.0410163	0.037775	0.034999	0.00967583	0.0100853	0.0184051	0.00614999	0.00180227	-0.000244969	-0.00584014	-0.00954574	-0.0109389	-0.0129464	-0.00200467	-0.0179613	-0.0140221	-0.0230333	-0.00681782	-0.0165719	-0.00830695	-0.0108946	-0.00207289	-0.00477798	-0.00742259	-0.00754127	-0.00684281	-0.0229731	-0.0178428	-0.00996444	-0.00740631	-0.00731108	-0.0505362	-0.0365651	-0.0392852	-0.0310879	-0.0317538	-0.0440336	-0.0516742	-0.048875	-0.0356202	-0.0436246	-0.0334846	-0.0361454	-0.034321	0.00112444	-0.00354739	-0.0013025	0.00235989	0.00113917	-0.00553181	-0.0029015	-0.0051277	-0.00567227	-0.00684741	-0.00895695	-0.0136244	-0.013323	-0.0158609	-0.0206283	-0.0202936	-0.0212743	-0.0278377	-0.0197075	-0.0147367	-0.0188478	-0.0320855	-0.028142	-0.0191327	-0.0165972	-0.0202325	-0.028217	-0.0297412	-0.0455914	-0.03551	-0.0403409	-0.0078871	-0.0126299	-0.0150418	-0.0157889	-0.0224354	-0.0286821	-0.0198968	-0.0104377	-0.0141384	0.0083897	0.00790553	0.00816821	0.00977945	0.0111899	0.00930367	0.00957111	0.0156966	0.0118157	0.0056076	-6.74373e-06	-0.0276023	-0.0193434	-0.016166	-0.0181078	-0.00689398	-0.0180969	-0.0017084	-0.0165055	-0.0090706	-0.0117868	-0.034834	-0.024318	-0.020979	-0.0291913	0.0056984	-0.00124691	0.00519416	0.00586619	0.0106134	0.0115095	0.00970004	-0.00907178	-0.0127068	0.00463353	0.00345721	-0.00290091	-0.0185329	-0.0172705	-0.0173563	-0.013564	-0.023718	-0.0151123	-0.0208016	0.0185133	0.0188804	0.0253258	0.0170918	0.0174592	0.0172639	0.0202791	0.0205345	0.0225169	0.0223101	0.019002	0.0141111	0.0172751	0.0137971	0.0136051	0.0128578	0.0148641	0.00838674	0.00909898	0.00776826	0.00708593	0.00526368	0.0342357	0.0319666	0.0422219	0.0434624	0.0229143	0.0410933	0.036592	0.0301399	0.0319125	0.0339673	0.0316414	0.0324749	0.0276179	0.0243616	0.0194647	0.0165056	0.0238119	0.0258624	0.0212929	0.0198878	0.017851	0.0177566	0.018867	0.0181389	0.0292273	0.010504	0.00843843	0.00803842	0.00882557	-0.000938467	-0.00320328	-0.00398552	0.0140697	0.0116555	0.0135681	0.00843175	0.00552996	-0.00908353	-0.00897036	-0.00526403	0.00849346	0.00361913	0.000921918	0.00536862	0.00933323	0.00620198	0.000723235	0.00299887	0.00337619	-0.000659166	0.0150951	0.0137995	0.00714308	0.0116053	0.0223043	0.0182936	0.0155672	0.0176638	0.0149103	0.0109223	0.00434322	0.00220283	0.000963527	-0.000413127	0.00156007	-0.00588968	-0.00409206	-0.0052841	-0.0114098	0.0198225	0.0127362	0.0122184	0.00864154	0.00765136	0.0110016	0.0107915	0.00518246	0.00515004	0.0039984	0.00305675	0.00231006	0.00152142	-0.035167	-0.045623	-0.0484997	-0.0560923	-0.0343315	-0.0515704	-0.0735174	-0.0699007	-0.0657577	-0.0638183	-0.0646152	-0.070456	-0.0837988	-0.0847588	-0.0839165	-0.0849643	-0.0725752	-0.0771304	-0.0804023	-0.0791669	-0.0789861	-0.0798189	-0.0808193	-0.000465196	-0.00264508	0.000744388	0.00320441	0.00284512	0.000547948	-0.00180858	0.000658951	0.00108516	-0.00220179	-0.00583195	-0.00872916	-0.0108352	-0.00966608	-0.0145519	-0.0105662	-0.0143489	-0.0154937	-0.00549898	-0.00846734	-0.00602906	-0.0126929	-0.0167014	-0.0142137	-0.0131738	-0.0238039	-0.0182985	-0.022714	0.00182145	-0.000287453	-0.000866098	-0.000235841	-0.00862314	-0.0118569	-0.00494993	-0.00716533	-0.0011687	-0.00233117	-0.00728864	-0.00597955	-0.00770531	-0.0116053	-0.00850648	-0.0103119	-0.0185728	-0.0144335	-0.0123988	-0.0183289	-0.0204918	-0.0197823	-0.0191108	-0.00505223	-0.00751468	-0.00743044	-0.00806536	-0.0109335	-0.014699	-0.00999927	-0.0137234	-0.011954	-0.0115577	-0.00599199	-0.00765694	0.000226568	-0.00148163	-0.000291262	-0.0127701	-0.0134347	-0.0162254	-0.0160025	-0.0252263	-0.0181035	-0.0211164	-0.0142734	-0.0179155	-0.0212512	-0.0254579	-0.0281657	-0.0264951	-0.0216849	-0.0258479	-0.0222722	-0.0275477	-0.0307662	-0.0246272	-0.0266692	-0.0200053	-0.0203188	-0.027989	-0.0310048	-0.0322338	-0.0353796	-0.0207665	-0.026041	-0.0234273	-0.026439	-0.0293059	-0.0322892	-0.0334898	-0.0607285	-0.0787295	-0.0747689	-0.0372269	-0.0451588	-0.041652	-0.0386833	-0.0435968	-0.038139	-0.038732	-0.0330565	-0.0358043	-0.0455577	-0.0536903	-0.0401225	-0.036093	-0.0413604	-0.0357316	-0.0350364	0.0412791	0.0378995	0.0361673	0.0352061	0.0286692	0.0270481	0.0200554	0.018425	0.0189321	0.0226417	0.00845151	0.0183168	0.0136241	0.0181445	0.0143818	0.0137052	0.0155445	0.0135989	0.0141099	0.0104277	0.00738543	0.0572169	0.0489898	0.0500803	0.0490971	0.0437674	0.0401205	0.0520413	0.0478234	0.0382746	0.0246775	0.022456	0.0302171	0.039689	0.0363521	0.0338157	0.0311938	0.0294397	0.0300512	0.024877	0.0200362	0.0261998	0.0267866	0.0237265	0.0122335	0.0122138	0.00717372	0.0178087	0.0168882	0.016774	0.0141488	0.0251541	0.0207193	0.0137917	0.0162211	0.0145605	0.0083522	0.00772768	0.0159836	0.0155963	0.0216477	0.0178201	0.0177824	0.017171	0.0504672	0.043878	0.0395608	0.0259088	0.0364319	0.0362206	0.0047908	0.00294403	0.0150017	0.0123579	0.0110642	-0.00317437	0.00848979	0.000991866	-0.0121249	-0.0137666	-0.024664	0.0457512	0.0418254	0.0449266	0.0330615	0.0640734	0.0478211	0.0373283	0.00298939	0.00686026	0.0150714	0.0101862	0.0193491	0.0196854	0.00902386	0.0158543	0.00838217	0.0253439	0.0283171	0.0182052	0.017957	0.00825073	-0.00400676	-0.00558533	-0.0106628	-0.0077447	-0.00843941	-0.0230016	-0.0128914	-0.019789	-0.0225536	-0.0147621	-0.0268752	-0.00961062	-0.017052	-0.00934652	-0.0159237	-0.0173845	0.00212434	0.00454061	0.0016041	0.00394383	-0.00857054	-0.00180062	0.00232488	-0.00222777	-1.78116e-05	-0.00213547	-0.00564345	-0.00932642	-0.0125872	-0.0174348	-0.0108915	-0.0133247	-0.0187154	-0.0103275	-0.00741997	-0.0126616	-0.0204406	-0.0445229	-0.0331114	-0.0274441	-0.0415965	0.0208372	0.0101498	0.00935881	0.0233482	0.0196841	0.0203971	0.0126938	0.000317154	0.00228419	0.00337754	0.00252158	-0.00597492	-0.00149419	-0.0037747	0.00367559	0.00981415	0.0015452	-0.00109161	0.00115208	-2.42461e-05	-0.000208757	-0.0035532	-0.00336983	-0.00146099	-0.00283998	-0.00338632	0.00143675	-0.000474449	-0.00960405	-0.0114856	-0.00927816	-0.000189998	-0.000190646	0.00615224	0.004196	0.00148215	-0.0651235	-0.0667653	-0.0710238	-0.0619346	-0.0574435	-0.0357565	-0.0447286	-0.0317147	-0.03773	-0.0326068	-0.0324428	-0.0375252	-0.0356641	-0.0386377	-0.0402411	-0.0268502	-0.0342866	-0.0283508	-0.0280439	-0.0325348	-0.0307432	-0.0496143	-0.0408023	-0.0444538	-0.0381413	-0.0435929	-0.0558665	-0.0447191	-0.0475634	-0.0517444	-0.0396766	-0.0454386	-0.045564	-0.0510052	-0.0525957	-0.0465372	-0.0478642	-0.0543857	-0.0546566	-0.0543738	-0.063187	-0.0515962	-0.0536277	-0.0564365	-0.050771	-0.0527061	-0.0613407	-0.0515706	-0.0570096	-0.0568558	-0.0453182	-0.0432624	-0.0436863	-0.0462165	-0.0516574	-0.0503727	-0.0509739	-0.049347	-0.0488661	-0.0698228	-0.0627197	-0.0575068	-0.0590973	-0.0587941	-0.0542531	-0.0555793	-0.0588042	-0.0542814	-0.0547368	-0.0541985	-0.0555195	-0.0577876	-0.0542348	-0.0540043	-0.0521775	-0.0521861	-0.0538615	-0.0543348	-0.0461641	-0.0481507	-0.046754	-0.0479861	-0.0464108	-0.0451897	-0.0448411	-0.047581	-0.0480866	-0.048978	-0.0465925	-0.0477226	-0.0408329	-0.0406761	-0.0409198	-0.042101	-0.0423352	-0.0425061	-0.0456739	-0.0466129	-0.0471857	-0.0477341	-0.0483578	-0.0463024	-0.0463489	-0.0470645	-0.0448337	-0.0460416	-0.0428348	-0.0445695	-0.0448335	-0.0596498	-0.0645041	-0.0601843	-0.0558083	-0.0627283	-0.0529182	-0.0531865	-0.0538002	-0.0520935	-0.053205	-0.0545512	-0.0524514	-0.0533014	-0.0533207	-0.0522603	-0.0534587	-0.0497245	-0.0495195	-0.0490196	-0.0499699	-0.0531077	-0.0526748	-0.0528199	-0.0500051	-0.0500266	-0.0501819	-0.0508665	-0.0491953	-0.0498477	-0.0524918	-0.0526976	-0.00178119	-0.0165366	-0.0194647	-0.00646661	-0.0154223	-0.0189717	-0.0304263	-0.0312458	-0.0336071	-0.0232634	-0.0273192	-0.0268531	-0.0284694	-0.0286068	-0.0293827	-0.0220404	-0.0254616	-0.0236993	-0.0246197	-0.0242578	-0.0263987	-0.0239847	-0.0243302	-0.0206602	-0.0255283	-0.0243111	-0.0251068	-0.0257839	-0.0305768	-0.0309957	-0.0314807	-0.0319294	-0.0321595	-0.0345355	-0.031999	-0.0331506	-0.0332115	-0.0340923	-0.0344897	-0.029675	-0.0313538	-0.028165	-0.0278958	-0.0284561	-0.0287765	-0.0234817	-0.025116	-0.0315005	-0.0318725	-0.0281963	-0.0287677	-0.0304112	-0.0305797	-0.0303143	-0.029544	-0.0306246	-0.0304013	-0.0311436	-0.0326551	-0.0331247	-0.0325138	-0.0330618	-0.0284841	-0.0297741	-0.031741	-0.0344182	-0.033294	-0.0337883	-0.0333586	-0.0313994	-0.0320899	-0.0325253	-0.0342686	-0.0324241	-0.0357602	-0.0350122	-0.0383336	-0.0396462	-0.03991	-0.0407841	-0.0359735	-0.0388281	-0.0352194	-0.0374958	-0.0392801	-0.0376593	-0.02399	-0.029633	-0.0342228	-0.0380366	-0.0395511	-0.0385597	-0.03719	-0.0382289	-0.0341597	-0.0342851	-0.0349258	-0.0358991	-0.0364423	-0.038376	-0.0340271	-0.0348639	-0.0353322	-0.034527	-0.0351959	-0.035664	-0.0286674	-0.0304273	-0.0338339	-0.0338127	-0.0320035	-0.0295736	-0.0309672	-0.0351323	-0.03245	-0.0345128	-0.0306976	-0.0326479	-0.0381308	-0.0417297	-0.0432862	-0.0456515	-0.0374236	-0.0406639	-0.040646	-0.0469551	-0.0478139	-0.04351	-0.0440565	-0.0466438	-0.0421194	-0.0371715	-0.0395308	-0.0370849	-0.0386336	-0.0396496	-0.0391392	-0.0404789	-0.0399557	-0.0371796	-0.0392117	-0.0397429	-0.0393788	-0.0407359	-0.0412074	-0.040982	-0.0434745	-0.0492206	-0.0544357	-0.0484201	-0.0486483	-0.0301658	-0.0218507	-0.0254851	-0.0244151	-0.0360787	-0.0383119	-0.0376164	-0.0404679	-0.0429281	-0.0325144	-0.0342057	-0.0330664	-0.0402625	-0.0372295	-0.0304598	-0.0242888	-0.0270724	-0.0325248	-0.0304266	-0.0337462	-0.032694	-0.0327758	-0.0367541	-0.0351997	-0.0354913	-0.0320569	-0.029014	-0.0314674	-0.0325973	-0.0354581	-0.0335655	-0.0330911	-0.0344862	-0.034161	-0.0326181	-0.0328942	-0.0337419	-0.0334534	-0.0385202	-0.0380829	-0.0386466	-0.0373121	-0.0369076	-0.0367586	-0.041663	-0.042496	-0.0393998	-0.037426	-0.0398729	-0.0404695	-0.032183	-0.0344282	-0.032857	-0.033373	-0.0341704	-0.0388607	-0.0369476	-0.0363462	-0.036607	-0.0366499	-0.0368	-0.0385738	-0.0373236	-0.0379044	-0.0439903	-0.0455184	-0.0417972	-0.0428558	-0.0423821	-0.0435251	-0.0441703	-0.0447862	-0.0460746	-0.0415788	-0.0424287	-0.0434046	-0.041233	-0.0414761	-0.0411025	-0.0405939	-0.0412165	-0.0426316	-0.0424894	-0.0431481	-0.0410818	-0.0422948	-0.0436892	-0.0445743	-0.0406889	-0.0404696	-0.0397732	-0.0402685	-0.0413358	-0.0416008	-0.0415551	-0.0418365	-0.0432611	-0.0435781	-0.0450823	-0.0451628	-0.0454782	-0.0471216	-0.045504	-0.0456595	-0.045847	-0.046838	-0.0396793	-0.0401162	-0.0386669	-0.039662	-0.0396239	-0.0401031	-0.0407031	-0.039067	-0.0385301	-0.0384549	-0.0382871	-0.0380176	-0.0382763	-0.0372371	-0.0369186	-0.0368967	-0.0361883	-0.0368473	-0.0386676	-0.0391209	-0.0366851	-0.0350661	-0.0352662	-0.0355507	-0.0375748	-0.0378381	-0.0362907	-0.0383724	-0.0397107	-0.0383833	-0.0390086	-0.0389195	-0.0391971	-0.0395013	-0.0395542	-0.0401011	-0.036878	-0.0378038	-0.0379501	-0.0366101	-0.0367347	-0.036667	-0.0376467	-0.0379155	-0.0400448	-0.0393376	-0.0393893	-0.0389864	-0.040154	-0.0415256	-0.0414862	-0.0410604	-0.03985	-0.0395691	-0.0355445	-0.0358561	-0.0367553	-0.0379107	-0.0379143	-0.0378403	-0.0336565	-0.0347158	-0.0354179	-0.0366719	-0.0372015	-0.0369228
steroids.beta.Cortolone	-0.00340562	-0.00202501	-0.00694365	-0.000131689	-0.00131359	-0.00572502	-0.00776996	-0.0111363	-0.0102856	-0.0129468	-0.0102573	0.00797964	0.00405914	0.00192085	-0.000294221	0.00376066	0.0017554	-0.00205478	-0.00237719	-0.00516505	-0.0074799	0.00379167	0.00284377	0.0030727	0.00599136	0.000294512	0.0100119	0.00470273	0.00446509	0.00212459	0.00044845	-0.000815508	0.000963999	-0.00251116	-0.00384622	-0.000633578	-0.00280327	-0.00167856	-0.00562789	-0.00736789	-0.00502751	-0.003386	-0.00356804	-0.00167398	-0.00353783	0.00114897	0.0033789	0.00335511	0.00445359	-0.000559614	0.000317358	-0.00420975	-0.00449732	-0.000718969	-0.00402461	-0.00885466	-0.0106444	-0.0115176	-0.0109146	-0.00846968	-0.0119297	-0.00807012	-0.00823003	-0.0115387	-0.0153434	-0.0177462	-0.0203081	-0.0175283	-0.0230553	-0.0125755	-0.0131294	-0.0135889	-0.00929411	-0.0134118	-0.00327117	-0.00712739	-0.00648361	-0.00705654	-0.00800047	-0.0151507	-0.00788724	-0.00952897	0.00275285	0.00260744	0.00572073	0.00146977	1.49463e-05	0.00532595	0.00681234	0.000499857	0.0113181	0.00044501	-1.92237e-05	-0.00163527	0.00563413	5.94628e-05	-0.0050086	-0.00330569	0.00840831	0.00435887	0.0106705	-0.000593466	-0.000918653	-0.00196638	0.0176594	0.0161443	-0.0140349	-0.0137261	-0.0152704	-0.0105388	-0.0166616	-0.0168972	-0.01549	-0.00933692	-0.00998984	-0.00691938	-0.0103058	-0.0176409	-0.0180861	-0.0176941	-0.0164686	-0.0195907	-0.017884	-0.021836	-0.0203398	-0.0276109	-0.0224122	-0.0236096	-0.0284635	-0.0255775	-0.0375563	-0.0153154	-0.0160937	-0.0167624	-0.0194492	-0.0126167	-0.0201518	-0.0207895	-0.0171717	-0.0195202	-0.00953867	-0.0119386	-0.0112447	-0.031266	-0.0319215	-0.0291451	-0.0306135	-0.0256441	-0.0273445	-0.0135778	-0.0180027	-0.00223996	-0.00251178	-0.0056243	-0.00686224	0.000806045	-0.00112111	-0.00808282	-0.00554512	-0.0147741	-0.0149569	-0.0108974	-0.00498021	-0.00704202	-0.0105969	-0.00635749	-0.00654014	0.00329169	0.00178176	-0.000516246	-0.00136808	-0.0164969	-0.0193457	-0.0162324	-0.0229258	-0.0238463	-0.00995483	-0.012323	-0.0132967	-0.0132142	-0.00844195	-0.0106641	-0.00807098	-0.0123264	-0.00225853	-0.0044804	-0.00412227	-0.00170565	-0.00512365	-0.0133003	-0.0166425	-0.0190344	-0.00498326	-0.00596989	0.000341905	-0.00130447	-0.000227913	-0.000188488	-0.00122227	-0.00353745	0.00754337	0.0064273	0.00809881	0.0126802	0.00435107	0.00142405	-0.00407041	0.00216956	-0.0029825	0.00612441	0.00286345	0.00586398	0.00542227	0.00376275	0.00376708	0.000497824	0.000920577	-0.000569394	-0.00466434	-0.0040612	-0.00336746	-0.0052578	-0.00864517	-0.00863157	0.00781926	0.00721223	0.0070372	0.00769353	0.0024163	0.00781188	0.00155351	0.0142941	0.0132592	0.0115212	0.00706317	0.0108865	0.0147802	0.0133359	0.0117463	0.0167712	0.0104416	0.0104306	0.00741539	0.0119071	0.00642874	0.00486436	0.00495645	0.00542985	0.00406663	0.00695269	0.000292765	0.0230544	0.0197027	0.0160226	0.0237238	0.0276063	0.0111089	0.00680336	0.0183379	0.0129817	0.0128396	0.00600819	0.0189222	0.0207539	0.0129796	0.00652443	0.00380062	0.00658356	0.00341933	-0.000532265	-0.00350388	-0.00482943	-0.00786051	-0.00624993	0.0236619	0.0254703	0.0239488	0.00997402	0.00772205	0.01228	0.0134274	0.0106295	0.0150925	0.00758711	0.0065448	0.00968897	0.00698323	0.00230161	0.00548235	0.00549346	0.00298388	0.000656017	0.00509832	0.000539682	0.000898846	-0.00485146	-0.00649311	-0.00694668	-0.00865695	-0.00443394	-0.00959582	-0.0024931	-0.00598307	-0.00884843	-0.0154796	-0.0142528	-0.0159475	-0.014483	-0.0164219	-0.0166621	-0.0103965	-0.0177473	-0.015653	-0.0147211	-0.01782	-0.0194977	-0.0035681	-0.00643926	-0.0051845	-0.00609529	-0.00695858	-0.00683917	-0.00769684	-0.0274528	-0.0262688	-0.0227299	-0.0258878	-0.0228151	-0.0277245	-0.0368989	-0.0443075	-0.0433875	-0.0291013	-0.0298842	-0.0213794	-0.0214993	-0.0230801	-0.0158874	-0.0143145	-0.0256936	-0.0236078	-0.0256959	-0.026997	-0.0288577	-0.0307921	-0.0389625	-0.0296249	-0.0353436	-0.0450707	-0.0471043	-0.0386079	-0.0354391	-0.0402617	0.0287114	0.0301966	0.0325402	0.0355435	0.0510931	0.0248102	0.018979	0.0216336	0.0120481	0.0244674	0.0230855	0.0317333	0.0349089	0.0271987	0.0581778	0.00901931	0.00688323	0.0108575	0.00134034	-0.00168023	0.00331805	-0.0133278	-0.0170191	-0.016495	-0.0219454	-0.0229314	-0.0268375	-0.0151341	-0.0199193	-0.0128332	-0.0209157	-0.0214076	-0.0207308	-0.00377425	-0.000987977	-0.00395886	0.0035045	0.00176226	-0.00620937	-0.00555937	-0.0110253	-0.0137793	-0.00346935	-0.00767968	-0.0103116	0.0112796	0.0076275	0.00730973	0.00964672	0.0159348	0.0174469	0.0140412	0.0118269	0.00384198	0.00733593	0.00143972	0.00184648	-0.000742674	0.00247196	-0.00132083	0.00559659	0.00241229	0.00761952	0.000846749	0.00105841	0.00417977	-8.09987e-05	-0.00102891	-0.00283639	-0.00262216	0.00396535	-0.000800655	-0.00448667	-0.0105202	-0.00895712	-0.00886209	-0.0144737	-0.0173028	-0.0161551	-0.0219952	-0.013905	-0.0132161	-0.0105056	-0.00835434	-0.0090214	-0.00744458	-0.01501	-0.0158856	-0.019189	-0.0111408	-0.0106572	-0.0107298	-0.00984297	-0.00859765	-0.00722145	-0.0140709	-0.017895	0.0157443	0.00950965	0.00973452	-0.0117587	-0.0088143	0.00496758	0.00161571	0.00560038	0.00450661	-0.00204439	-0.00232735	-0.000664958	-0.00745853	-0.00723953	-0.00876529	-0.0122896	-0.0128865	-0.0151853	-0.0157671	-0.0188543	-0.016712	-0.0196357	-0.0245627	-0.0110928	-0.00929245	-0.00855507	-0.0128592	-0.0140761	-0.014727	-0.0188177	-0.0165589	-0.0193511	-0.0228152	-0.024468	-0.0262286	-0.028168	-0.0219236	-0.0266691	-0.0239654	-0.0295962	-0.0321063	-0.0296148	-0.0303907	-0.00863807	-0.0111408	-0.0147679	-0.0190285	-0.0221249	-0.0198533	-0.0221167	-0.0232821	-0.0251055	-0.0284025	-0.0210657	-0.0236027	-0.0262629	-0.0215372	-0.0251968	-0.0197688	-0.0240491	-0.0173913	-0.0227854	-0.0271438	-0.0357668	-0.0325558	-0.0344845	-0.0329799	-0.0318594	-0.0320437	-0.0385444	-0.0362872	-0.0396789	-0.0465634	-0.0452358	-0.0253642	-0.028023	-0.0261734	-0.0287818	-0.0324951	-0.0307286	-0.036251	-0.0391158	-0.0404218	-0.0405831	-0.0353635	-0.042166	-0.0568601	-0.0545175	-0.0575708	-0.0624007	-0.0668576	0.0615399	0.0580364	0.0618034	0.0604547	0.0593586	0.0573203	0.0560162	0.0545196	0.0686214	0.0660952	0.0648506	0.0560532	0.0547402	0.0544461	0.0602757	0.0589819	0.0517429	0.0513464	0.0493113	0.0503107	0.0489473	0.044263	0.0417855	0.045229	0.0399477	0.0327398	0.0580043	0.0574328	0.0524482	0.0522017	0.0407848	0.0562561	0.0521433	0.0671297	0.0718606	0.0719991	0.048131	0.045344	0.0133505	0.0145012	0.0151613	0.0207824	0.0281262	0.0329363	0.0268957	0.0274652	0.0256592	0.0106868	0.0100038	0.00481375	0.0341833	0.0260428	0.0170837	0.0167752	0.0128205	-0.000368054	0.00924048	-0.011043	0.00745112	0.00745314	0.00503602	-0.000164718	0.00227213	0.00762125	-0.00241026	-0.00547958	-0.00915977	-0.0120125	-0.0145178	-0.0176804	-0.0204289	-0.013097	-0.0264958	-0.0237793	-0.0308921	-0.0191952	-0.0262983	-0.0175583	-0.0218374	-0.0105964	-0.0136753	-0.0201071	-0.0183034	-0.019201	-0.0366136	-0.0351827	-0.024683	-0.0230619	-0.0239671	-0.059367	-0.0493016	-0.050895	-0.0480465	-0.0489556	-0.0626175	-0.0679152	-0.0654839	-0.0570716	-0.065557	-0.0496957	-0.0543239	-0.0540693	-0.0135587	-0.0172883	-0.017622	-0.016642	-0.0139314	-0.0199341	-0.0165042	-0.0223155	-0.0237163	-0.0256729	-0.0282171	-0.0335209	-0.0306394	-0.033799	-0.0387792	-0.0398266	-0.040355	-0.0465106	-0.0367947	-0.0331739	-0.0382812	-0.0439734	-0.0426857	-0.0304755	-0.030801	-0.0339866	-0.0411893	-0.0433074	-0.0589659	-0.0472183	-0.0510604	-0.0222341	-0.0288682	-0.0309433	-0.0316479	-0.0403845	-0.0447054	-0.0376984	-0.0291965	-0.032616	-0.00437013	-0.005434	-0.00831294	-0.008326	-0.0101265	-0.0105189	-0.010917	-0.00519991	-0.0113067	-0.0160771	-0.0218866	-0.0550592	-0.0474483	-0.0441388	-0.0448757	-0.026819	-0.0404566	-0.0271371	-0.0403713	-0.0341494	-0.0359776	-0.0576412	-0.0480132	-0.0420595	-0.0501524	-0.0208836	-0.0275105	-0.0169904	-0.0147586	-0.018923	-0.013794	-0.017101	-0.026381	-0.0282567	-0.0161117	-0.0152077	-0.0223777	-0.04138	-0.0395766	-0.0406324	-0.0394687	-0.0456581	-0.0356401	-0.0398127	0.0202894	0.0200365	0.0256642	0.0167735	0.0170868	0.0162852	0.0201354	0.0198372	0.023693	0.0210054	0.0171407	0.0187229	0.0212006	0.0194912	0.0191338	0.0151611	0.015337	0.00978587	0.00982384	0.00716066	0.00677304	0.00597035	0.040505	0.0386114	0.0487635	0.0470952	0.0336785	0.0433789	0.0334673	0.027692	0.0267891	0.0271638	0.0228716	0.0238764	0.0250665	0.0219086	0.0169741	0.0122125	0.0287008	0.0287259	0.026281	0.0277285	0.0238838	0.0231484	0.0234369	0.0213245	0.0304948	0.0162929	0.014352	0.0119229	0.0110142	0.003292	0.00101114	0.00108956	0.0190066	0.014837	0.0164989	0.0120727	0.00823572	-0.00834521	-0.00787893	-0.00607017	0.00811791	0.00270426	-0.000911413	0.00317086	0.00800921	0.00564749	0.00156045	0.00133753	0.00292252	-0.00140004	0.00681821	0.00368736	-0.00514481	-0.000367135	0.00957067	0.00704584	0.0152737	0.0145677	0.00818876	0.00599363	0.000996831	-0.00176645	-0.00272621	-0.00561002	-0.00411163	-0.0106361	-0.00906612	-0.0108814	-0.01679	0.0107604	0.00652554	0.00466469	0.0038229	0.00368377	0.00491484	0.00489087	0.00222923	0.00322856	0.00248559	-0.00152772	-0.00113141	-0.00216747	-0.00776995	-0.0223258	-0.0203481	-0.0279964	-0.0146377	-0.0350678	-0.0520848	-0.0444909	-0.044154	-0.0395835	-0.0422773	-0.0482907	-0.0733051	-0.0700722	-0.0684172	-0.0706286	-0.0541597	-0.057537	-0.0602705	-0.0608826	-0.061385	-0.0635956	-0.063845	0.00548461	0.00260726	0.00471338	0.00685228	0.00643931	0.00556765	0.00384838	0.00645111	0.00430904	0.00423147	0.00131663	-0.00161707	-0.00344636	-0.00210837	-0.00794807	-0.00629965	-0.0109036	-0.00808252	-0.00560557	-0.00823136	-0.00538619	-0.0113752	-0.017384	-0.0141514	-0.0144762	-0.0255508	-0.0226201	-0.027946	0.00237195	-0.000667295	-0.00087047	-0.00139357	-0.00569335	-0.0086335	-0.0028318	-0.00538727	0.00154492	0.00106428	-0.0039229	-0.00402957	-0.00651533	-0.00966428	-0.00752886	-0.00969595	-0.0179285	-0.0127001	-0.0119259	-0.0189031	-0.020189	-0.0211628	-0.0206875	-0.00648843	-0.00835043	-0.00932735	-0.00987717	-0.0122712	-0.0152156	-0.0132199	-0.0164679	-0.0151045	-0.0168794	-0.00810624	-0.0126934	0.010582	0.007915	0.00829104	0.00198892	-0.00274757	-0.00598774	-0.00763386	-0.0135687	-0.00896177	-0.0112816	-0.0105316	-0.0160595	-0.0149379	-0.0218178	-0.0235208	-0.0218884	-0.0136795	-0.0187094	-0.0179508	-0.0230399	-0.0269619	-0.0230857	-0.0259426	-0.0184035	-0.0197075	-0.02626	-0.0302766	-0.0305489	-0.0336822	-0.0192809	-0.0266955	-0.0262247	-0.0307717	-0.0334606	-0.0348827	-0.035009	-0.0576813	-0.0736737	-0.0749181	-0.024601	-0.0356012	-0.0323788	-0.032665	-0.0367398	-0.0317467	-0.0357311	-0.030378	-0.0350073	-0.0348086	-0.0475273	-0.0343978	-0.0321912	-0.0416421	-0.0352043	-0.0342054	0.0453353	0.0421405	0.0364207	0.0351306	0.0318251	0.0305656	0.0272441	0.024677	0.0227467	0.0319417	0.01687	0.0242912	0.0196413	0.0222031	0.0182351	0.0170792	0.0178271	0.0171868	0.0178924	0.0147401	0.00994735	0.0543523	0.0478334	0.045041	0.0418392	0.0368789	0.0344921	0.0440103	0.0394926	0.043349	0.0264595	0.0230516	0.0299523	0.0403052	0.0351782	0.0321774	0.030387	0.0289159	0.0286676	0.0188996	0.013155	0.0213661	0.0195625	0.016415	0.00947182	0.00715085	0.00275789	0.0126063	0.01164	0.0110395	0.00849166	0.0216693	0.0173932	0.0127323	0.0122857	0.00980843	0.00591712	0.00402131	0.0156748	0.0143973	0.0210612	0.0173819	0.0155596	0.0140594	0.0414378	0.0397469	0.0310733	0.0139274	0.0268085	0.0250947	-0.00568157	-0.00950246	0.00369782	0.00531729	0.00292371	-0.0104088	-0.000723653	-0.00754442	-0.0308897	-0.0249838	-0.0330169	0.0368316	0.0288703	0.0297946	0.0206852	0.0421595	0.0273165	0.0167125	-0.00850421	-0.00850899	-0.00455579	-0.0101986	0.00764679	0.0086063	-0.000488722	0.00745641	0.00163934	0.0150705	0.0148872	0.00228379	0.00292586	-0.0134849	-0.0225201	-0.0281077	-0.03672	-0.0304045	-0.0309379	-0.0229742	-0.00913857	-0.0168542	-0.0189824	-0.0111889	-0.0202573	-0.00168691	-0.00700104	-0.00279964	-0.00943607	-0.0109862	0.00635607	0.00567987	0.00251908	0.00467914	-0.00654199	-0.00369316	0.000928426	-0.00257385	-0.00661653	-0.00741173	-0.00965626	-0.0130111	-0.0200569	-0.018955	-0.0117183	-0.015401	-0.0190329	-0.012378	-0.0066781	-0.0128557	-0.0146188	-0.0367415	-0.0316372	-0.0210665	-0.0348011	0.0235172	0.0117621	0.0103914	0.0194691	0.017823	0.0184972	0.0128512	0.000909955	0.00480608	0.00621378	0.00430888	-0.000826089	0.00199363	0.000137346	0.00939259	0.0134379	0.00777528	0.00306586	0.0085309	0.0046526	0.00422173	0.00123583	0.000957394	0.00169187	-0.00103272	-0.00310447	0.00401421	0.00171703	-0.0140683	-0.011126	-0.0128083	-0.00174848	-0.00275684	0.00250506	0.00240329	-0.00122635	-0.0864511	-0.0904638	-0.0949054	-0.082776	-0.0822216	-0.0608962	-0.075444	-0.0618679	-0.0694315	-0.0626033	-0.0640958	-0.0691662	-0.0658518	-0.0682123	-0.0707569	-0.0575734	-0.0639635	-0.0566412	-0.0606831	-0.0630267	-0.0618774	-0.0750535	-0.0686315	-0.0708627	-0.0695257	-0.0737458	-0.0848536	-0.0718716	-0.0749656	-0.0723167	-0.0623282	-0.0696342	-0.0712144	-0.0774152	-0.0792429	-0.0748675	-0.075276	-0.0838181	-0.0824386	-0.0827948	-0.0868101	-0.0747826	-0.0776711	-0.0799828	-0.0745238	-0.0770627	-0.0801992	-0.0734817	-0.0783181	-0.0791874	-0.0717139	-0.0699055	-0.0703016	-0.0716549	-0.078405	-0.0755226	-0.0766126	-0.0764139	-0.07648	-0.0959136	-0.0875187	-0.0839228	-0.0841059	-0.0845387	-0.080468	-0.0825243	-0.0853144	-0.079574	-0.0805631	-0.0804046	-0.0833327	-0.0864089	-0.0815916	-0.0820886	-0.0801939	-0.0806874	-0.082473	-0.0826268	-0.0739362	-0.0761856	-0.075834	-0.0768499	-0.0771299	-0.0756505	-0.075798	-0.077422	-0.0783674	-0.0797119	-0.0776452	-0.0787383	-0.0703003	-0.0709396	-0.0716594	-0.0707471	-0.0720132	-0.0720886	-0.075368	-0.0753234	-0.0772782	-0.077396	-0.0777251	-0.0779945	-0.0772662	-0.0779174	-0.0752819	-0.076478	-0.0729327	-0.0744286	-0.0750088	-0.0897885	-0.093192	-0.0910044	-0.0854327	-0.0917799	-0.0817902	-0.0824397	-0.0831118	-0.0827536	-0.083481	-0.0849098	-0.0819045	-0.0830955	-0.0831996	-0.0840206	-0.0856347	-0.0811421	-0.0810518	-0.0817542	-0.0823575	-0.0825529	-0.0822095	-0.0825425	-0.0799011	-0.080343	-0.0809087	-0.0815107	-0.080277	-0.0808534	-0.0834615	-0.0844683	-0.0316204	-0.0450587	-0.0490562	-0.0380316	-0.0482329	-0.0517119	-0.0605619	-0.0615117	-0.06386	-0.0538716	-0.0568324	-0.058226	-0.0597019	-0.060521	-0.0609543	-0.0508516	-0.0544615	-0.0550646	-0.0568761	-0.0561383	-0.0587195	-0.057091	-0.0572964	-0.0540035	-0.0597026	-0.0573192	-0.0577151	-0.0588795	-0.0630177	-0.0629121	-0.0644287	-0.0642444	-0.0649565	-0.066782	-0.0644525	-0.0657099	-0.0664089	-0.0667406	-0.0675287	-0.0630061	-0.0649457	-0.0612689	-0.0616017	-0.0616671	-0.0621859	-0.0585776	-0.0599293	-0.0669714	-0.0674237	-0.062609	-0.0638257	-0.0650851	-0.0653012	-0.0653337	-0.0634904	-0.064419	-0.0643994	-0.0652452	-0.0671372	-0.0671654	-0.0662413	-0.0667012	-0.0635799	-0.064285	-0.0662354	-0.0684114	-0.0675859	-0.067937	-0.0671611	-0.0652342	-0.0660757	-0.06627	-0.0606221	-0.0589116	-0.0620063	-0.0627101	-0.064665	-0.0677426	-0.0680095	-0.0685773	-0.0650676	-0.0680911	-0.0639879	-0.0665682	-0.065288	-0.0652379	-0.0499426	-0.0563086	-0.0619394	-0.0681759	-0.0692851	-0.0687118	-0.0671701	-0.0678606	-0.0659513	-0.0651313	-0.0656601	-0.0650186	-0.0666954	-0.0685429	-0.0682666	-0.0690377	-0.0687478	-0.0673189	-0.0678801	-0.0683741	-0.0616702	-0.0634475	-0.0666884	-0.0670203	-0.0652385	-0.0623572	-0.0635556	-0.0670129	-0.0643111	-0.0662046	-0.0602434	-0.064396	-0.0683812	-0.0751903	-0.0742934	-0.0763535	-0.0690887	-0.0713879	-0.0721535	-0.0786718	-0.0794372	-0.0750659	-0.0766139	-0.0787181	-0.0728225	-0.0672964	-0.0697231	-0.0683692	-0.0696701	-0.0708029	-0.0705743	-0.0721022	-0.071977	-0.0696112	-0.0716253	-0.0723665	-0.0720853	-0.0735572	-0.0740213	-0.0703481	-0.0725872	-0.0802535	-0.0839821	-0.077122	-0.0786606	-0.0635601	-0.0567703	-0.0591405	-0.0592944	-0.0687307	-0.070799	-0.0722361	-0.0740164	-0.0767734	-0.0673268	-0.0659949	-0.0667642	-0.0732607	-0.0713155	-0.0630903	-0.0578095	-0.060288	-0.0632352	-0.0613296	-0.0638659	-0.064946	-0.065562	-0.0702116	-0.0679108	-0.0680505	-0.0691826	-0.0653961	-0.0663813	-0.0676579	-0.070227	-0.0676655	-0.0667754	-0.0682733	-0.0676129	-0.0667826	-0.0666128	-0.067503	-0.0673411	-0.0713896	-0.0707605	-0.0713021	-0.0708677	-0.0702797	-0.0702022	-0.0747719	-0.0755247	-0.0735537	-0.0709993	-0.0731281	-0.0742895	-0.0633182	-0.0653182	-0.065161	-0.0655689	-0.0664084	-0.0706491	-0.0685377	-0.0682931	-0.0688477	-0.0683422	-0.0683429	-0.0706611	-0.0695315	-0.0702205	-0.0775863	-0.079087	-0.0750447	-0.0762097	-0.0760347	-0.0773462	-0.077221	-0.0783383	-0.0792553	-0.0753327	-0.0764521	-0.0775675	-0.0759477	-0.075456	-0.0753266	-0.0741835	-0.0742334	-0.0763096	-0.0760083	-0.0767339	-0.073891	-0.0747087	-0.0753877	-0.0770314	-0.0722419	-0.0720357	-0.0715347	-0.0718106	-0.0732209	-0.0733702	-0.0734828	-0.0737834	-0.0753484	-0.075927	-0.0766557	-0.076993	-0.0777359	-0.0791239	-0.0776273	-0.0779577	-0.077444	-0.0788158	-0.0728835	-0.0737956	-0.0728272	-0.0737768	-0.0733326	-0.07393	-0.0745331	-0.0725485	-0.0720124	-0.0721063	-0.0718772	-0.0714866	-0.0718639	-0.072581	-0.0713457	-0.0715752	-0.0712644	-0.0716652	-0.0735361	-0.0738821	-0.0706313	-0.0687938	-0.0690846	-0.0693328	-0.071021	-0.0715534	-0.0703354	-0.0726498	-0.0728162	-0.0710996	-0.0720122	-0.0718742	-0.0718051	-0.0723502	-0.0722658	-0.0728458	-0.0684755	-0.0688391	-0.0698727	-0.0684335	-0.068908	-0.0695745	-0.0704126	-0.0704521	-0.0725664	-0.0713248	-0.0715095	-0.0735241	-0.073908	-0.0757339	-0.0742847	-0.0742116	-0.0735848	-0.0732807	-0.0686736	-0.0693169	-0.0703278	-0.0716141	-0.0713359	-0.0718723	-0.0680181	-0.0687821	-0.0696499	-0.0713515	-0.0716752	-0.0715884
amines.N6.N6.N6.Trimethyl.L.lysine	-0.0411587	-0.0383753	-0.0438028	-0.0378134	-0.0383505	-0.0443528	-0.0462537	-0.0499887	-0.0461298	-0.0480496	-0.0479023	-0.026296	-0.0303977	-0.0334643	-0.0351446	-0.0318034	-0.034244	-0.0357786	-0.0358608	-0.0399992	-0.0415937	-0.0344553	-0.0356536	-0.0349461	-0.0322716	-0.0400542	-0.0263384	-0.0335233	-0.033748	-0.0346673	-0.0356078	-0.036148	-0.0352803	-0.0391773	-0.0399785	-0.0378935	-0.0390811	-0.0387529	-0.0398961	-0.0414427	-0.0397914	-0.0385693	-0.0383376	-0.0360057	-0.036987	-0.0328545	-0.0319169	-0.0315435	-0.0299886	-0.0347821	-0.0331849	-0.0403763	-0.0405316	-0.0361331	-0.0379052	-0.0411988	-0.0444865	-0.0452785	-0.0456766	-0.0410327	-0.0443302	-0.040895	-0.0437762	-0.047682	-0.0509327	-0.0496908	-0.0534485	-0.0500789	-0.0541659	-0.0425228	-0.0427159	-0.0424696	-0.0414803	-0.044285	-0.034885	-0.0379999	-0.0369994	-0.0367144	-0.0361403	-0.0430505	-0.0342244	-0.036161	-0.0287062	-0.0281488	-0.0260052	-0.0302541	-0.0316091	-0.0272717	-0.0202756	-0.025075	-0.0136164	-0.0274086	-0.0277259	-0.0299073	-0.0247099	-0.0302007	-0.0346926	-0.0318977	-0.019071	-0.0238329	-0.0187669	-0.027859	-0.0272359	-0.0267248	-0.0120202	-0.0119796	-0.0433872	-0.0425807	-0.0455975	-0.0407176	-0.0460867	-0.0460967	-0.046837	-0.0374851	-0.0381821	-0.0331341	-0.0365278	-0.0436732	-0.0437193	-0.0432312	-0.0431404	-0.0451741	-0.0443995	-0.0500373	-0.0475021	-0.0561122	-0.0474629	-0.0487924	-0.0543255	-0.0495787	-0.0617665	-0.038608	-0.038737	-0.0437936	-0.0462365	-0.0384363	-0.0485022	-0.0488209	-0.0447738	-0.0465415	-0.0382706	-0.0398725	-0.0422689	-0.0621247	-0.0615106	-0.0600231	-0.0584061	-0.0560397	-0.0557954	-0.0486592	-0.0516755	-0.0329374	-0.0334597	-0.0359432	-0.0373911	-0.0272885	-0.0289847	-0.0362222	-0.031978	-0.0459021	-0.0455976	-0.0419889	-0.038495	-0.0405055	-0.043071	-0.0368088	-0.0369749	-0.0288277	-0.0296649	-0.0312334	-0.0336531	-0.0460982	-0.0499852	-0.0461272	-0.0540506	-0.0540119	-0.0396301	-0.0423778	-0.0440961	-0.0414062	-0.0442078	-0.0462388	-0.0436561	-0.0476668	-0.0383292	-0.0392825	-0.0417568	-0.0360065	-0.0394554	-0.0463781	-0.0494713	-0.0557874	-0.0421389	-0.0418838	-0.0329801	-0.0343634	-0.0345759	-0.0322301	-0.033027	-0.0353088	-0.0247154	-0.0252603	-0.0259913	-0.0204297	-0.0269849	-0.0301527	-0.0364957	-0.0284304	-0.0335713	-0.0232221	-0.0268021	-0.0239911	-0.0222282	-0.0225401	-0.0233913	-0.0268712	-0.0256673	-0.0284187	-0.033327	-0.0306991	-0.0327865	-0.0349091	-0.0361817	-0.0358121	-0.0235061	-0.0238994	-0.0236687	-0.0219089	-0.0273236	-0.0200941	-0.0265578	-0.013962	-0.0199201	-0.0210568	-0.0252418	-0.0194322	-0.0165144	-0.0173469	-0.018571	-0.013872	-0.0248371	-0.0238366	-0.0265723	-0.0211187	-0.0269043	-0.0284987	-0.0290685	-0.0289749	-0.0308668	-0.0291467	-0.0338924	-0.0121741	-0.0140798	-0.0205233	-0.00688148	-0.0068911	-0.012234	-0.0149892	-0.00523277	-0.0119389	-0.00977943	-0.0163481	-0.00110976	0.00319024	-0.00688106	-0.0126808	-0.0150298	-0.0110828	-0.0212582	-0.0247625	-0.0281969	-0.02743	-0.0306138	-0.0294564	-0.00394476	-4.75425e-05	-0.000140637	-0.0151891	-0.0174789	-0.0134842	-0.0088806	-0.0122203	-0.00947482	-0.0158193	-0.0169646	-0.0128531	-0.0141271	-0.0178051	-0.0138473	-0.0136635	-0.0170667	-0.0172176	-0.0176607	-0.020873	-0.022541	-0.0283827	-0.0305869	-0.0256707	-0.0277081	-0.0216297	-0.0275975	-0.0219233	-0.026211	-0.027647	-0.0359635	-0.0367974	-0.0371103	-0.0401837	-0.0422365	-0.0410624	-0.0356745	-0.0441617	-0.0400079	-0.0382704	-0.0434474	-0.0453272	-0.0258058	-0.0278034	-0.0262438	-0.0274322	-0.0321937	-0.031582	-0.0307605	-0.0598154	-0.0574704	-0.0534759	-0.0560194	-0.0512354	-0.0563124	-0.0674592	-0.0720951	-0.0727333	-0.0552702	-0.0537676	-0.0454111	-0.0454092	-0.0458859	-0.0389009	-0.0357604	-0.0487457	-0.0445628	-0.0477732	-0.0488126	-0.0506703	-0.0502753	-0.0610436	-0.0473973	-0.053247	-0.0621191	-0.0638104	-0.0525854	-0.0463033	-0.0510728	0.00384228	0.00870284	0.0141001	0.0181971	0.0270784	0.00941766	0.00302451	0.00338809	-0.00415644	0.0126293	0.0128847	0.0178567	0.0183138	0.0127001	0.0462039	-0.0133462	-0.0157725	-0.00908489	-0.0209989	-0.0218144	-0.0148708	-0.0349035	-0.0395358	-0.0398284	-0.043656	-0.0435433	-0.0483031	-0.0331543	-0.0382193	-0.0291187	-0.0410734	-0.0402787	-0.0373854	-0.0252373	-0.0204471	-0.0258574	-0.012499	-0.015019	-0.0241758	-0.0220415	-0.0303296	-0.0315057	-0.0203957	-0.0244879	-0.025842	-0.00121758	-0.00435175	-0.00403308	0.000311312	0.00395743	0.00726035	0.000266519	-0.00308075	-0.0084795	-0.00292158	-0.0113957	-0.00875418	-0.011755	-0.00708114	-0.0105078	-0.00133641	-0.00523021	0.00250766	-0.0129325	-0.0120064	-0.00906691	-0.0138846	-0.0141537	-0.0178085	-0.0173879	-0.0106763	-0.0153956	-0.0162369	-0.0224374	-0.0255892	-0.025155	-0.0331181	-0.0353065	-0.0305248	-0.0390756	-0.0286962	-0.0277007	-0.0259868	-0.0229322	-0.0206086	-0.0182836	-0.0268873	-0.0274721	-0.0299584	-0.0405661	-0.0389237	-0.0373255	-0.0426255	-0.0339581	-0.0314634	-0.0393053	-0.0426867	-0.0112977	-0.0145438	-0.019055	-0.0365948	-0.0294513	-0.0165066	-0.0183691	-0.0124579	-0.0125029	-0.0215663	-0.020664	-0.0187616	-0.0267651	-0.0264478	-0.029714	-0.0313212	-0.0303136	-0.0337171	-0.0453166	-0.0474944	-0.0462715	-0.0503035	-0.0550058	-0.0416916	-0.0385372	-0.0360494	-0.0407847	-0.0459132	-0.0466806	-0.0512997	-0.049993	-0.0524632	-0.0568706	-0.0517558	-0.053045	-0.0566114	-0.0479524	-0.0566298	-0.0523181	-0.0582021	-0.0615435	-0.0602936	-0.0629814	-0.0241838	-0.0274807	-0.030787	-0.0362642	-0.0392457	-0.0356547	-0.0369135	-0.0420197	-0.0431446	-0.0464093	-0.0433891	-0.0464587	-0.0483966	-0.0417259	-0.0451543	-0.0403568	-0.0453422	-0.0329809	-0.0376431	-0.0415695	-0.0511362	-0.053447	-0.0543768	-0.051432	-0.0496556	-0.0486642	-0.0563027	-0.0529947	-0.0583282	-0.0644908	-0.0593803	-0.0467344	-0.0499775	-0.0489657	-0.0522016	-0.0552966	-0.0541672	-0.0569856	-0.0604705	-0.0656472	-0.0641892	-0.0610952	-0.0687486	-0.081813	-0.0767813	-0.0759765	-0.0870083	-0.0898349	0.0693907	0.0660231	0.0709292	0.0693402	0.0687445	0.066788	0.0650632	0.0635382	0.0758212	0.0735096	0.072543	0.0645231	0.0633003	0.0615284	0.0679541	0.066864	0.061063	0.0607679	0.0519029	0.0543917	0.0546961	0.05188	0.0483407	0.0537635	0.048168	0.0426233	0.0643668	0.0640142	0.0576057	0.0569515	0.0442645	0.0571232	0.05327	0.0673733	0.0724395	0.0742405	0.0464639	0.0430324	0.00599825	0.00847622	0.00402423	0.011627	0.0240759	0.0305632	0.0227762	0.0310264	0.0267487	0.0118168	0.00933706	0.00764854	0.0429752	0.0354802	0.0269198	0.0223283	0.0196546	0.0132182	0.027791	-0.00119093	0.0180978	0.0163256	0.0127492	-0.0118883	-0.00705637	6.21349e-05	-0.00961988	-0.0129717	-0.015636	-0.0244099	-0.0265406	-0.0270544	-0.0311855	-0.0244651	-0.0413081	-0.0363334	-0.0378629	-0.0235033	-0.0329767	-0.0232258	-0.0279817	-0.0120776	-0.01468	-0.0186058	-0.0203488	-0.0203666	-0.0380593	-0.0348408	-0.0198625	-0.0242067	-0.0227918	-0.0597885	-0.0515549	-0.0493261	-0.05344	-0.0513003	-0.0690124	-0.0722435	-0.0677112	-0.0525702	-0.0634291	-0.0480621	-0.0531796	-0.0529494	-0.0370517	-0.0413669	-0.0415706	-0.0398442	-0.0351443	-0.0419768	-0.0361382	-0.0448727	-0.0449751	-0.0480729	-0.0486443	-0.0549874	-0.0545761	-0.0581913	-0.0637598	-0.0646126	-0.0613022	-0.0688585	-0.0556098	-0.0515352	-0.0570447	-0.0691407	-0.0670882	-0.0498663	-0.0488693	-0.0534809	-0.0624372	-0.0607345	-0.0771747	-0.0656508	-0.0695341	-0.0386875	-0.045707	-0.0456761	-0.0462034	-0.0553069	-0.0580028	-0.0489527	-0.0417011	-0.0438431	-0.0202723	-0.0199868	-0.0222587	-0.0206524	-0.0270783	-0.0252233	-0.0240734	-0.0153913	-0.0187398	-0.0259516	-0.031349	-0.0622112	-0.0575735	-0.0515893	-0.0513118	-0.0410384	-0.056469	-0.0392371	-0.0515329	-0.0446702	-0.0462765	-0.0702595	-0.0604715	-0.0556725	-0.063791	-0.0263441	-0.0283646	-0.0161845	-0.0116496	-0.01574	-0.0106515	-0.0111152	-0.0341668	-0.0349221	-0.02003	-0.0228239	-0.0303378	-0.0434093	-0.038342	-0.0464708	-0.0445254	-0.0545262	-0.0422683	-0.0468483	0.0199533	0.0212801	0.0251819	0.0176412	0.0186368	0.0167517	0.0234709	0.0233653	0.0264418	0.0230789	0.0203356	0.0172998	0.0211205	0.0206198	0.0208079	0.0174063	0.0181905	0.0114549	0.0134006	0.00716767	0.00757497	0.00647354	0.0413471	0.042388	0.0539505	0.0472705	0.0343679	0.0359863	0.0375819	0.0319884	0.0311297	0.0270685	0.0246685	0.0295342	0.0334513	0.0311281	0.0261932	0.0238066	0.0381971	0.0376984	0.038188	0.0352961	0.0319223	0.0288714	0.0293715	0.0283228	0.036785	0.0222393	0.0222362	0.017059	0.0176579	0.0117905	0.00647613	0.00697013	0.0325692	0.0278727	0.0265898	0.0227714	0.0204555	-0.00150008	-0.00362587	-0.00065563	0.0172588	0.0109824	0.00744585	0.00912289	0.0143821	0.0112919	0.00708496	0.00497091	0.00730933	0.00274877	0.00622741	0.00379587	-0.00621161	0.00301212	0.0160329	0.0152629	0.011838	0.0134061	0.00368268	0.00381324	-0.000615914	-0.00271401	-0.00114426	-0.00531287	-0.0029722	-0.0116966	-0.00915006	-0.0138659	-0.0193335	0.0149524	0.00803129	0.00802683	0.00721867	0.00742346	0.00932403	0.00940107	0.00451715	0.00528253	0.00520048	0.00258114	0.002565	0.00224108	-0.0160971	-0.0295503	-0.030083	-0.0366363	-0.0280295	-0.0406588	-0.0687469	-0.0535279	-0.0508964	-0.0512186	-0.0519305	-0.0580686	-0.0789505	-0.0797854	-0.07669	-0.0786129	-0.0619295	-0.0671164	-0.068826	-0.0695352	-0.0689595	-0.0726882	-0.072489	-0.0026441	-0.00380164	-0.0040543	0.00144487	0.00118788	0.00372761	0.00169713	0.00313818	0.00177485	0.00371666	-0.00894573	-0.0116102	-0.0127625	-0.0155875	-0.0205793	-0.0138013	-0.0188011	-0.0140076	-0.011308	-0.0150152	-0.0095724	-0.0199314	-0.0267521	-0.020608	-0.0201498	-0.0302829	-0.0253739	-0.0322874	-0.00139135	-0.0025301	-0.00216311	-0.00281723	-0.0097447	-0.0120744	-0.00487456	-0.00673972	0.00210254	0.00203823	-0.00333874	-0.00200371	-0.00656247	-0.00878653	-0.00597957	-0.00850363	-0.0198765	-0.0149133	-0.0131936	-0.0184163	-0.019708	-0.0222889	-0.0207837	-0.00699428	-0.00933089	-0.0108981	-0.0107826	-0.0148169	-0.0180141	-0.0156132	-0.0181399	-0.0135498	-0.0167034	-0.00449556	-0.00807338	0.0161001	0.0137883	0.018164	0.00618322	0.000128811	-0.00836107	-0.00892554	-0.0131542	-0.00842586	-0.0116606	-0.00735134	-0.0139026	-0.0149483	-0.0204827	-0.0223134	-0.0196983	-0.0247112	-0.0294712	-0.0305083	-0.0353424	-0.0399548	-0.0348195	-0.0358044	-0.0263719	-0.0280746	-0.0341338	-0.0435856	-0.0433463	-0.0472084	-0.0342916	-0.0404224	-0.0390882	-0.0441517	-0.0420415	-0.0469994	-0.045533	-0.0702587	-0.0804088	-0.0806268	-0.03311	-0.0412907	-0.0415858	-0.0410577	-0.0434092	-0.0429906	-0.0437468	-0.0347148	-0.0391833	-0.0357853	-0.044835	-0.0374614	-0.0310103	-0.039302	-0.0365917	-0.0331748	0.0663296	0.0637378	0.0561976	0.0559376	0.053925	0.0561364	0.0535448	0.0485037	0.0461385	0.0487583	0.0315342	0.0440153	0.040643	0.0434228	0.0385504	0.0385405	0.036643	0.034048	0.0352618	0.0338552	0.0286078	0.0724427	0.0668376	0.058254	0.0591756	0.0530978	0.0525831	0.0646601	0.0607161	0.0562254	0.0380108	0.0355324	0.0429061	0.055956	0.0525776	0.0473982	0.0461606	0.0448157	0.0451975	0.0394071	0.0326933	0.0385214	0.0367678	0.0345305	0.0240146	0.0226931	0.0185259	0.0282104	0.0269892	0.0283267	0.0265412	0.0477002	0.039912	0.0350776	0.0363431	0.0347992	0.0252868	0.0234096	0.0328861	0.0312061	0.0395202	0.0372175	0.0348259	0.0324187	0.0710749	0.0640549	0.0551536	0.0476899	0.0568266	0.058443	0.0147462	0.0138311	0.0287791	0.028439	0.0279221	0.0236854	0.0315438	0.0234669	0.00139616	0.000516562	-0.00608898	0.0494232	0.0433614	0.0399447	0.030914	0.0581625	0.0378876	0.0274026	0.00270184	0.00367745	0.00746682	0.00466923	0.0209977	0.0234648	0.0159563	0.0203864	0.0153411	0.0336663	0.0357434	0.0194534	0.0255572	0.00875753	-0.0028107	-0.00872914	-0.0113213	-0.00571599	-0.00600511	-0.00513355	0.00927224	0.0024674	0.000421069	-0.00329513	-0.0102828	0.0165778	0.00934869	0.0121182	0.00306941	0.00217536	0.0212521	0.0204194	0.0189902	0.0227376	0.00875142	0.0140414	0.0165618	0.0132185	0.0119267	0.00935479	0.00705726	-0.00263659	-0.00476094	-0.00330571	0.000796045	-0.00128813	0.0148102	0.0184537	0.0240744	0.0184589	0.0130221	-0.0116695	-0.00888854	-0.00135593	-0.0155158	0.0528068	0.0413509	0.0399607	0.0518809	0.0463762	0.0477588	0.0385297	0.0267645	0.0288645	0.0316925	0.0310342	0.0228437	0.0273249	0.024707	0.033863	0.0399505	0.0348592	0.0307769	0.0278791	0.0233102	0.0245	0.0220699	0.021852	0.0239458	0.0203134	0.0172096	0.0226775	0.0210911	0.00756842	0.0133023	0.0148235	0.022835	0.0225186	0.0249286	0.0253839	0.0212787	-0.0665716	-0.0715301	-0.0883681	-0.0739318	-0.0689523	-0.0350638	-0.0538871	-0.0409356	-0.0487615	-0.0375934	-0.0404901	-0.0464718	-0.0430861	-0.0447968	-0.0477754	-0.0427063	-0.0493995	-0.0390037	-0.0426149	-0.0446955	-0.0426673	-0.063338	-0.0558963	-0.0587	-0.051434	-0.0562076	-0.0680218	-0.0552423	-0.0574425	-0.0825952	-0.0698859	-0.0790104	-0.0745676	-0.0830727	-0.0832432	-0.0756773	-0.0760068	-0.0848782	-0.0854591	-0.0861081	-0.08419	-0.0723554	-0.074847	-0.0775361	-0.0750546	-0.0785804	-0.0823816	-0.0729347	-0.079094	-0.0789876	-0.0702167	-0.0686875	-0.0685903	-0.0686792	-0.0743826	-0.0748376	-0.075264	-0.0744947	-0.0746639	-0.0976413	-0.0877854	-0.0841537	-0.0844958	-0.084847	-0.0800304	-0.0819555	-0.0826193	-0.0773774	-0.0792627	-0.0785474	-0.0821822	-0.0848712	-0.0794954	-0.0791993	-0.0785343	-0.0785848	-0.0804889	-0.0806033	-0.0710189	-0.0724447	-0.0716835	-0.0725311	-0.0720943	-0.0715796	-0.0715059	-0.0741315	-0.0744696	-0.0761829	-0.0740435	-0.0748159	-0.0683747	-0.0691484	-0.0694531	-0.068143	-0.0692533	-0.0691601	-0.0742655	-0.0735805	-0.0753096	-0.0756235	-0.0760101	-0.0758168	-0.0754113	-0.0755263	-0.0722296	-0.0734552	-0.0708664	-0.0721648	-0.072918	-0.0870411	-0.0912608	-0.0842195	-0.080595	-0.0874578	-0.0790636	-0.0798857	-0.0802138	-0.0788415	-0.0796272	-0.08189	-0.0783519	-0.0799881	-0.0800152	-0.0802401	-0.0819836	-0.0781032	-0.077593	-0.0783558	-0.0787904	-0.0813957	-0.0803189	-0.0806886	-0.0773067	-0.0782313	-0.0784553	-0.078895	-0.0788467	-0.0790441	-0.0815394	-0.082026	-0.0207283	-0.0424092	-0.0447087	-0.0317209	-0.0413393	-0.0463157	-0.0562925	-0.0581144	-0.0601964	-0.0499022	-0.0530167	-0.0549879	-0.0556887	-0.0555668	-0.0561017	-0.0528603	-0.0534594	-0.0537499	-0.0559085	-0.0522032	-0.0544336	-0.0528222	-0.0529004	-0.0502425	-0.0556708	-0.0552714	-0.055014	-0.0557161	-0.0593322	-0.0589636	-0.0609254	-0.0611904	-0.062072	-0.0630668	-0.0603766	-0.0618869	-0.062332	-0.0631978	-0.063847	-0.0572332	-0.0599293	-0.0570774	-0.0571532	-0.0568662	-0.0570619	-0.053051	-0.0541426	-0.0625128	-0.0621081	-0.0577572	-0.0585418	-0.0597085	-0.0604209	-0.0601852	-0.0593977	-0.0604724	-0.0598819	-0.0608197	-0.0626657	-0.062293	-0.061941	-0.0621155	-0.059471	-0.0611148	-0.0629555	-0.0644439	-0.0640019	-0.0642363	-0.0641536	-0.0616823	-0.0627219	-0.0628479	-0.0640294	-0.0583562	-0.0606799	-0.0626547	-0.0650387	-0.0673554	-0.066643	-0.0667671	-0.0651759	-0.0679843	-0.0624807	-0.0653933	-0.0610412	-0.059718	-0.046291	-0.0531787	-0.0579653	-0.0630433	-0.0645638	-0.0651323	-0.0631659	-0.0637993	-0.0631622	-0.0624277	-0.0626206	-0.0621911	-0.0636427	-0.0661491	-0.0672653	-0.0675859	-0.0674536	-0.0663581	-0.067133	-0.0675722	-0.0588918	-0.0611961	-0.0642777	-0.0645072	-0.0649793	-0.06114	-0.0622831	-0.0664453	-0.06311	-0.0648499	-0.0618282	-0.0664909	-0.0709776	-0.0755479	-0.076241	-0.077097	-0.0697441	-0.0719908	-0.0727688	-0.0781005	-0.0790557	-0.0734592	-0.0749836	-0.0774007	-0.0722805	-0.0667428	-0.0686575	-0.0674599	-0.0684375	-0.0690825	-0.0683074	-0.070029	-0.0696399	-0.0676994	-0.0693401	-0.0702748	-0.0710834	-0.0720102	-0.072596	-0.0596803	-0.0625846	-0.0736565	-0.075975	-0.0688063	-0.0687241	-0.0526978	-0.0442179	-0.0484021	-0.0484387	-0.0575209	-0.0594281	-0.0625544	-0.0631332	-0.0671479	-0.0506035	-0.0521304	-0.0530941	-0.0594955	-0.0565789	-0.0563418	-0.0502512	-0.0530964	-0.0546379	-0.0550123	-0.0574913	-0.0567544	-0.0569973	-0.0618457	-0.0600564	-0.0598391	-0.062132	-0.0566268	-0.0587613	-0.0594308	-0.0627244	-0.059803	-0.0598674	-0.0610838	-0.0621208	-0.0609919	-0.0605237	-0.0613309	-0.0610268	-0.0656257	-0.0650445	-0.0656401	-0.0650982	-0.0642679	-0.0639633	-0.0690432	-0.0690441	-0.0656704	-0.0641459	-0.0663109	-0.0675392	-0.0580898	-0.0604731	-0.0597734	-0.0605902	-0.0614106	-0.0643402	-0.0625825	-0.0625908	-0.0630375	-0.0641503	-0.0639592	-0.0659204	-0.0646255	-0.0651464	-0.0723479	-0.0734218	-0.0700602	-0.0713728	-0.0713755	-0.0727328	-0.0742348	-0.0748955	-0.0760655	-0.0719297	-0.0729025	-0.0741676	-0.0708914	-0.0713221	-0.0709784	-0.070163	-0.0700445	-0.0724237	-0.0718688	-0.0726833	-0.0688601	-0.0698635	-0.0706744	-0.0723279	-0.0685681	-0.0680283	-0.0669112	-0.0671226	-0.0683187	-0.068268	-0.0702598	-0.0703884	-0.0717753	-0.0724312	-0.0733212	-0.0738341	-0.0742179	-0.0756387	-0.0736979	-0.0738172	-0.0735965	-0.0746901	-0.0673127	-0.0683745	-0.066868	-0.0680474	-0.0684211	-0.0690443	-0.0696366	-0.067871	-0.0676085	-0.0676009	-0.0669453	-0.0663407	-0.0667367	-0.06663	-0.0660798	-0.0661245	-0.0665703	-0.0670756	-0.0689252	-0.0690499	-0.0657288	-0.0636717	-0.0642402	-0.0645398	-0.0669622	-0.0675129	-0.066428	-0.0684723	-0.069056	-0.0672343	-0.0679927	-0.0671816	-0.0676048	-0.068068	-0.0682769	-0.0687888	-0.0657286	-0.0659768	-0.0660098	-0.0649205	-0.0656767	-0.0657402	-0.0670297	-0.0669719	-0.0692549	-0.0682433	-0.0684775	-0.0708297	-0.0716639	-0.0730369	-0.0714319	-0.0713515	-0.0703955	-0.0699068	-0.065832	-0.0662151	-0.0672261	-0.0695678	-0.0687285	-0.0688571	-0.0651603	-0.0659173	-0.0668317	-0.0682056	-0.0683387	-0.0681834
steroids.Dehydroepiandrosterone.sulfate..DHEA.S.	-0.00637041	-0.00541511	-0.00855206	-0.00452373	-0.00520453	-0.00815777	-0.00946868	-0.0115066	-0.0105446	-0.0121931	-0.0105351	0.00104791	-0.00135215	-0.0029783	-0.00425041	-0.00149817	-0.00281108	-0.00521145	-0.00565152	-0.00747589	-0.00874537	-0.00173452	-0.00243237	-0.00207879	-0.000559242	-0.00385696	0.00267502	-0.000859479	-0.000598719	-0.00208462	-0.00419388	-0.00496855	-0.00403061	-0.00610751	-0.00701379	-0.00525117	-0.00651808	-0.00609634	-0.00814154	-0.00910857	-0.00762342	-0.00687078	-0.00693725	-0.00549966	-0.00667279	-0.00378742	-0.00265905	-0.00260649	-0.00198584	-0.0051689	-0.00448812	-0.00775077	-0.00801323	-0.00551428	-0.007549	-0.0104729	-0.0110739	-0.0115752	-0.0112278	-0.00990031	-0.0119379	-0.00942239	-0.00979528	-0.0120937	-0.01467	-0.015255	-0.0168893	-0.0155461	-0.0188024	-0.0116154	-0.0120773	-0.0122022	-0.00960594	-0.0121472	-0.00611859	-0.00855345	-0.00773332	-0.00826376	-0.00823901	-0.0129087	-0.0083813	-0.00969468	-0.00248562	-0.00265989	-0.000685124	-0.00352034	-0.00449693	-0.00123832	0.000196172	-0.00364281	0.00352905	-0.00369	-0.00384668	-0.00500835	-0.00143858	-0.00501923	-0.00802311	-0.00684732	0.000586155	-0.00188818	0.0024262	-0.00518267	-0.00511547	-0.00563606	0.00579907	0.00505351	-0.0131207	-0.0128966	-0.0141273	-0.0108796	-0.0152073	-0.0154277	-0.0147653	-0.0100882	-0.0108468	-0.00862051	-0.0109481	-0.0154779	-0.0156797	-0.0156853	-0.0143376	-0.0161815	-0.0149379	-0.0178347	-0.017042	-0.0213356	-0.0178914	-0.0186312	-0.0217043	-0.0195692	-0.0270927	-0.0132293	-0.0135157	-0.0152748	-0.0171529	-0.0128419	-0.0177404	-0.0182379	-0.0161914	-0.0177204	-0.0116058	-0.0131396	-0.0126945	-0.0247928	-0.0252838	-0.0231589	-0.0239752	-0.0215585	-0.0226511	-0.0140157	-0.0169473	-0.00474653	-0.00514361	-0.00659098	-0.00747111	-0.00277217	-0.00387914	-0.00782147	-0.00627078	-0.0125244	-0.0127239	-0.00996232	-0.00589046	-0.00720064	-0.0095147	-0.00651407	-0.00690317	-0.000829706	-0.00187428	-0.00314159	-0.0040451	-0.0128308	-0.0147944	-0.0129817	-0.0170992	-0.0175665	-0.00848895	-0.0101318	-0.0109414	-0.0103949	-0.00853986	-0.00982569	-0.0085279	-0.0111689	-0.00461743	-0.00600775	-0.00607036	-0.00457989	-0.00678231	-0.010722	-0.0129567	-0.0150197	-0.00594902	-0.00653334	-0.00182769	-0.00274902	-0.00240733	-0.00243314	-0.00299039	-0.00422628	0.00238671	0.00176942	0.00253597	0.00582903	0.00108437	-0.00083903	-0.0041417	0.000327499	-0.00296756	0.00179435	-0.000384267	0.00180823	0.00147775	0.000503852	0.000181963	-0.00106487	-0.000907894	-0.00243064	-0.00510222	-0.00467642	-0.00410623	-0.00541752	-0.00717172	-0.00718797	0.00177367	0.00120597	0.00158796	0.00158768	-0.00175802	0.00212639	-0.00184329	0.00593892	0.00470547	0.00365524	0.000820501	0.00320423	0.00649354	0.00567624	0.0047852	0.00799902	0.00324779	0.00339849	0.00143429	0.00436897	0.000755839	-0.000323733	-0.000426926	0.000389124	-0.000633381	0.00126283	-0.00260316	0.0103075	0.00848941	0.00532861	0.0105866	0.0140293	0.0047892	0.00193948	0.00920324	0.00522487	0.00529729	0.000729625	0.00955499	0.011193	0.00624742	0.00204327	0.000231446	0.00214921	-0.000432536	-0.00277998	-0.005141	-0.00540326	-0.00735878	-0.0065646	0.0127766	0.0137953	0.0135424	0.00426324	0.00278802	0.00553533	0.00709133	0.00524331	0.00789095	0.0033852	0.00278937	0.00490859	0.00250131	-0.00052425	0.0018134	0.00190336	0.000642871	-0.000771644	0.00153692	-0.00135026	-0.000872076	-0.00490895	-0.00583701	-0.00634088	-0.00743054	-0.00440798	-0.00774686	-0.00337015	-0.00551098	-0.00679186	-0.0111152	-0.0108273	-0.0121264	-0.0110955	-0.0123556	-0.0124332	-0.00893283	-0.0135857	-0.0111343	-0.0108003	-0.0130036	-0.0138788	-0.00322144	-0.00481378	-0.00443112	-0.00496546	-0.00574353	-0.00558574	-0.00610485	-0.0208115	-0.0200014	-0.018086	-0.0199101	-0.0175939	-0.0207524	-0.0265889	-0.0306658	-0.0292636	-0.0206276	-0.0209904	-0.0158898	-0.0160862	-0.0169333	-0.0128539	-0.0115546	-0.0189115	-0.0174434	-0.0191313	-0.0198985	-0.0204987	-0.0211979	-0.026933	-0.0213333	-0.0243958	-0.0307182	-0.0322492	-0.0269168	-0.0244842	-0.0273565	0.0146728	0.0158068	0.0174784	0.0190661	0.0280287	0.0130534	0.0091126	0.0102994	0.0042636	0.0126073	0.0113037	0.0167095	0.0175776	0.0128478	0.0325152	0.00113164	-6.08632e-05	0.00220385	-0.00382355	-0.00549023	-0.00180019	-0.0125815	-0.0149505	-0.0144455	-0.018067	-0.0186996	-0.0213493	-0.0131553	-0.0161112	-0.0119089	-0.0166612	-0.0166221	-0.016201	-0.00547312	-0.00372712	-0.00618423	-0.000659638	-0.00195481	-0.00701314	-0.00633714	-0.0100871	-0.0114324	-0.00462685	-0.00730823	-0.008823	0.00569633	0.00325668	0.00347125	0.00517374	0.00853919	0.00942477	0.00755892	0.00601081	0.000502853	0.00288091	-0.00150795	-0.000211638	-0.00167894	0.000638665	-0.00152801	0.00259266	0.000321489	0.00388603	-0.00106311	-0.000819447	0.00105731	-0.00145823	-0.00202634	-0.00322527	-0.00311626	0.00155785	-0.00140081	-0.00371629	-0.00744004	-0.0074624	-0.00750905	-0.0111759	-0.012505	-0.0121779	-0.0159468	-0.0101709	-0.00987976	-0.00807231	-0.0064319	-0.00687704	-0.00621075	-0.0107084	-0.0114878	-0.0133571	-0.00791827	-0.00758873	-0.00743201	-0.0068925	-0.0063797	-0.00526947	-0.00964746	-0.0119262	0.0088655	0.0054994	0.00602341	-0.00629027	-0.00496585	0.00301788	0.000983812	0.00353618	0.00309585	-0.00179132	-0.00197614	-0.00118711	-0.00494858	-0.00488946	-0.00572205	-0.00805493	-0.00824956	-0.00955459	-0.0115733	-0.0134767	-0.0118417	-0.0141269	-0.0170914	-0.00853502	-0.00716173	-0.00657887	-0.00956801	-0.0107384	-0.011127	-0.0139535	-0.0121774	-0.014045	-0.0163712	-0.0162548	-0.0174735	-0.0187272	-0.014767	-0.0181205	-0.016305	-0.0201352	-0.0216824	-0.0185044	-0.020078	-0.00625836	-0.0078441	-0.00997552	-0.0126234	-0.0141398	-0.0127204	-0.0143188	-0.0155062	-0.0166976	-0.018659	-0.014671	-0.0162143	-0.0179061	-0.0149812	-0.0171817	-0.0134069	-0.016059	-0.010641	-0.0138766	-0.0168517	-0.0223027	-0.0212204	-0.02218	-0.0211481	-0.0205524	-0.0203107	-0.025595	-0.0241855	-0.025825	-0.0302049	-0.0290798	-0.0161689	-0.0178573	-0.0166423	-0.0186215	-0.0208511	-0.0201255	-0.022702	-0.0249464	-0.0261872	-0.0262439	-0.0231624	-0.0271412	-0.0372729	-0.0354039	-0.0373241	-0.0417528	-0.0448711	0.0354657	0.0333837	0.0356814	0.0347464	0.0343301	0.0332277	0.0321056	0.0312236	0.0403974	0.038845	0.0378214	0.0316211	0.0309277	0.0306806	0.0343062	0.0335841	0.0290211	0.0285308	0.0271079	0.0278643	0.0270324	0.0238515	0.0222757	0.0247297	0.0217124	0.0171176	0.033607	0.0332114	0.0297648	0.0302076	0.0226944	0.032163	0.0294055	0.0389016	0.0430509	0.0430545	0.0275692	0.0262158	0.0040806	0.00467588	0.00457373	0.00743588	0.0126697	0.0168455	0.0126027	0.013532	0.0133559	0.00379261	0.00199726	-0.00119312	0.0171932	0.0120679	0.00660956	0.00639752	0.00395697	-0.00350659	0.00249837	-0.0113242	-8.82116e-05	0.000279444	-0.00128032	-0.00318197	-0.00104802	0.00192923	-0.00382097	-0.00551995	-0.00795812	-0.009915	-0.0112045	-0.0131599	-0.015143	-0.0113304	-0.0195334	-0.0178146	-0.0212212	-0.0145018	-0.0186853	-0.0130996	-0.0160889	-0.00819972	-0.0101079	-0.0144491	-0.0134077	-0.0141403	-0.0251281	-0.0246915	-0.0172448	-0.0170972	-0.017564	-0.0381852	-0.0328806	-0.0332244	-0.0332114	-0.0334635	-0.0425915	-0.045206	-0.0435307	-0.0384244	-0.0440111	-0.0332874	-0.0365418	-0.0366639	-0.0136421	-0.0158419	-0.0164863	-0.0162683	-0.0136775	-0.0173544	-0.0148229	-0.0193711	-0.0202355	-0.02171	-0.0231272	-0.0266271	-0.0246819	-0.0267907	-0.0299647	-0.0308308	-0.0306351	-0.0345178	-0.0278451	-0.0257992	-0.0291679	-0.0320851	-0.0316708	-0.0230067	-0.0235585	-0.0256064	-0.0301092	-0.0310791	-0.0407844	-0.0332779	-0.0354763	-0.0181187	-0.0225838	-0.0235609	-0.0239672	-0.0297608	-0.0318976	-0.0276575	-0.0227308	-0.0246414	-0.00676791	-0.00737017	-0.00962707	-0.00973451	-0.0119412	-0.0116616	-0.0118458	-0.00805346	-0.0118907	-0.0148584	-0.0184252	-0.0395821	-0.0353482	-0.0329778	-0.0331032	-0.0216682	-0.0307067	-0.0225886	-0.0303608	-0.0266664	-0.0276112	-0.0409842	-0.035189	-0.0311932	-0.0361621	-0.0181738	-0.0216712	-0.0142799	-0.0123652	-0.0164906	-0.01259	-0.0145641	-0.0201977	-0.0209151	-0.0140289	-0.0135315	-0.0181322	-0.0297521	-0.02817	-0.0298053	-0.0294607	-0.0330159	-0.0263363	-0.0286876	0.0127765	0.0126934	0.0158188	0.01038	0.0106421	0.00991676	0.0127664	0.0125074	0.0151233	0.0129531	0.0106027	0.012185	0.0137456	0.0131425	0.0129559	0.0100062	0.00986256	0.00646847	0.0065928	0.00430645	0.00421092	0.00386128	0.0261598	0.0253967	0.0317968	0.0296803	0.0227264	0.0262822	0.020547	0.0171282	0.0161062	0.015531	0.0127578	0.0138515	0.0159626	0.01413	0.0110826	0.00810464	0.019639	0.0192378	0.0184427	0.0193372	0.0167041	0.0158717	0.0159292	0.0145064	0.0197384	0.0117428	0.0107917	0.00862161	0.0079368	0.00375093	0.00199347	0.00224104	0.0141416	0.0112028	0.0118439	0.00931125	0.00695737	-0.0042248	-0.00417366	-0.00325923	0.00598835	0.00245818	7.76579e-05	0.0022523	0.00543594	0.00403214	0.00174467	0.000950098	0.00222597	-0.00051559	0.00267739	0.000505708	-0.00545488	-0.00194361	0.00440115	0.00330869	0.00896492	0.00829854	0.00334497	0.00257537	-0.000160063	-0.00189587	-0.002147	-0.00433708	-0.00340033	-0.00751126	-0.00647145	-0.0080335	-0.0115855	0.00551892	0.00310183	0.0019325	0.00189883	0.0020024	0.00246524	0.00249484	0.00111745	0.00188785	0.00157798	-0.00127506	-0.000877232	-0.00147724	-0.000926451	-0.0104904	-0.00870659	-0.0133034	-0.00709661	-0.0193497	-0.0302427	-0.0239859	-0.0241838	-0.0214676	-0.0232332	-0.0269835	-0.0439756	-0.0417139	-0.0403853	-0.0419196	-0.0310287	-0.0331109	-0.0345827	-0.0352961	-0.0356018	-0.0373811	-0.0373511	0.00349093	0.00179308	0.00259367	0.00424193	0.00399596	0.00410223	0.00311907	0.00461301	0.00293082	0.00368005	0.00088789	-0.000895347	-0.001896	-0.0015209	-0.00518967	-0.00399471	-0.00702182	-0.00435868	-0.00412929	-0.00581154	-0.00368775	-0.00776251	-0.0119106	-0.00945247	-0.00980257	-0.0165968	-0.0150161	-0.018641	0.00112537	-0.000692411	-0.000685937	-0.00122627	-0.00345918	-0.00514906	-0.00160747	-0.00316258	0.00149358	0.00136527	-0.00175801	-0.00190689	-0.00381094	-0.00551281	-0.00428913	-0.00572923	-0.0111587	-0.00777581	-0.00741167	-0.0116934	-0.0123322	-0.0134134	-0.0130365	-0.00430918	-0.00540556	-0.00626218	-0.00650946	-0.00809006	-0.00978913	-0.00898842	-0.0108231	-0.00968303	-0.0113174	-0.00495162	-0.00817623	0.00897772	0.00720645	0.00775522	0.00430484	0.000518084	-0.00216182	-0.00338051	-0.00626266	-0.00385246	-0.00526536	-0.00546549	-0.00932142	-0.00809554	-0.0126505	-0.0135378	-0.0124255	-0.00829084	-0.0115118	-0.0117466	-0.0148204	-0.0174405	-0.0153051	-0.0169935	-0.0119758	-0.0129995	-0.0167839	-0.0200606	-0.0200012	-0.0220137	-0.0133475	-0.0181452	-0.0181327	-0.0212642	-0.0223376	-0.0233461	-0.0230517	-0.0364557	-0.0452848	-0.0468492	-0.0139177	-0.0209115	-0.0193807	-0.0200359	-0.022201	-0.0197323	-0.0224127	-0.0187474	-0.0219125	-0.0196711	-0.0278932	-0.020542	-0.0190145	-0.0254409	-0.0217604	-0.0208132	0.0310663	0.0291994	0.0247638	0.0240295	0.0227099	0.0223968	0.0210799	0.0190485	0.0173802	0.0232546	0.0135643	0.0182897	0.015579	0.0168381	0.0142528	0.013588	0.0135525	0.0131626	0.0136901	0.0120418	0.00872805	0.035071	0.0314596	0.0283892	0.0265004	0.0233802	0.0223466	0.0280837	0.025313	0.0290871	0.0179477	0.015746	0.0199014	0.0267465	0.0234734	0.0212918	0.0203984	0.0195563	0.0193245	0.0129549	0.00914437	0.0142902	0.012764	0.0109138	0.00702457	0.0053045	0.00273731	0.00864884	0.00801598	0.00778342	0.00631476	0.0157358	0.0127245	0.0102312	0.00964707	0.00808425	0.00544706	0.00405732	0.0115856	0.0105954	0.0149995	0.0129168	0.0114144	0.0102292	0.0273571	0.0265635	0.0204261	0.0103601	0.0182816	0.0173445	-0.00299247	-0.00535986	0.00317657	0.00469901	0.00324653	-0.00376303	0.00164678	-0.00258175	-0.0186203	-0.0144341	-0.0187161	0.0225763	0.0171791	0.016866	0.0117465	0.023966	0.0144422	0.00790198	-0.00597281	-0.00654476	-0.00487666	-0.00815968	0.00418986	0.00506428	-8.20604e-05	0.00460545	0.00140085	0.00961954	0.00921141	0.000582332	0.00176319	-0.00957373	-0.014866	-0.0190526	-0.0242886	-0.019881	-0.0201531	-0.0120991	-0.00285227	-0.00764586	-0.00883592	-0.00535772	-0.0101707	0.00245654	-0.000664276	0.00114345	-0.0032341	-0.00412953	0.00637555	0.00539682	0.0036089	0.00509104	-0.00191433	-0.000567705	0.00212566	0.000170574	-0.00310402	-0.00356586	-0.0047328	-0.00747193	-0.0119132	-0.0101468	-0.00592621	-0.0082314	-0.00788935	-0.00443991	-0.000445416	-0.00435218	-0.00480299	-0.0183864	-0.016618	-0.0095911	-0.0180301	0.0183341	0.010937	0.0099881	0.015045	0.0139416	0.0144317	0.0109022	0.00364057	0.00617411	0.00726032	0.00604541	0.00312088	0.00475744	0.00360054	0.00960992	0.0119695	0.00900435	0.00580986	0.00878178	0.00583707	0.00571474	0.00400181	0.00375596	0.0041584	0.00213824	0.000474461	0.005075	0.00367333	-0.00696441	-0.00398138	-0.00533368	0.00147763	0.000758619	0.0034827	0.00381036	0.00135786	-0.054737	-0.0577356	-0.0619315	-0.0536568	-0.0534985	-0.0389752	-0.0494127	-0.0410199	-0.0459833	-0.0409762	-0.042349	-0.0455762	-0.0432699	-0.0445418	-0.0463254	-0.0391718	-0.0429604	-0.0378505	-0.0410567	-0.0420929	-0.0413965	-0.0493765	-0.0457223	-0.0469132	-0.0462823	-0.0487298	-0.0554509	-0.0471517	-0.0489993	-0.0493651	-0.0432626	-0.0482457	-0.0487822	-0.053002	-0.0539794	-0.051212	-0.051293	-0.0569502	-0.0560354	-0.056401	-0.0573484	-0.0498822	-0.0517673	-0.0531477	-0.0501628	-0.0519471	-0.0529892	-0.0490726	-0.0520992	-0.0527025	-0.0486629	-0.0476241	-0.0478066	-0.0482879	-0.0525573	-0.0508842	-0.0515655	-0.0516286	-0.0517775	-0.0638927	-0.0583242	-0.0563887	-0.0562722	-0.056659	-0.0541475	-0.0555279	-0.056926	-0.0532318	-0.0540384	-0.0539435	-0.0561119	-0.0581051	-0.0548498	-0.0551928	-0.0541549	-0.0544933	-0.0556266	-0.0556606	-0.050111	-0.0514486	-0.0513686	-0.0519372	-0.0523537	-0.0515076	-0.0516604	-0.0525801	-0.0531701	-0.0541208	-0.052895	-0.0535251	-0.0482829	-0.0488323	-0.0493119	-0.0483356	-0.0492794	-0.0492897	-0.0515403	-0.0512661	-0.0526878	-0.0527072	-0.0528648	-0.0533866	-0.0528386	-0.0531669	-0.0513955	-0.0521339	-0.0499998	-0.0508568	-0.0512898	-0.0603154	-0.0622514	-0.0607198	-0.0573002	-0.0611701	-0.0551662	-0.0556534	-0.0560383	-0.055938	-0.0563254	-0.0573163	-0.0552438	-0.056089	-0.0561592	-0.0569275	-0.0580102	-0.0551787	-0.055095	-0.0557463	-0.0560376	-0.0559177	-0.0556374	-0.0558799	-0.0541975	-0.0545993	-0.0549808	-0.0553186	-0.0547717	-0.0550699	-0.0566578	-0.0573592	-0.0234811	-0.0324789	-0.0349349	-0.0282627	-0.0347009	-0.0370047	-0.0421297	-0.0428383	-0.0442524	-0.0381247	-0.0397742	-0.0410266	-0.0418222	-0.0423386	-0.042557	-0.0366356	-0.0385468	-0.0392985	-0.0406115	-0.0397493	-0.0413769	-0.0405136	-0.0406008	-0.0387111	-0.042338	-0.0408925	-0.0409909	-0.041741	-0.0441158	-0.0439282	-0.0450954	-0.0449223	-0.0454653	-0.0463978	-0.0449572	-0.0457797	-0.0462935	-0.0464628	-0.0470012	-0.044025	-0.0453532	-0.0430966	-0.0433779	-0.0432906	-0.043608	-0.0416349	-0.0423882	-0.0469962	-0.0471904	-0.0440766	-0.0448901	-0.045588	-0.0457866	-0.0458282	-0.0446251	-0.0451874	-0.0451454	-0.0456954	-0.0469229	-0.0468165	-0.0462578	-0.0464929	-0.0448805	-0.0453202	-0.0465065	-0.0476801	-0.0472681	-0.0474458	-0.0469866	-0.0457422	-0.0463101	-0.0463796	-0.0423849	-0.0408984	-0.0426742	-0.0435096	-0.0445232	-0.0466426	-0.046695	-0.0469399	-0.0452268	-0.0470949	-0.0443183	-0.046	-0.0443184	-0.0444174	-0.0349211	-0.0390312	-0.042587	-0.0467229	-0.0473825	-0.0472341	-0.046205	-0.0465626	-0.0459124	-0.0452507	-0.0455182	-0.0448632	-0.0460699	-0.0472691	-0.0479756	-0.0483873	-0.0480935	-0.0471416	-0.0474931	-0.0477957	-0.0434886	-0.0446476	-0.0465972	-0.0468521	-0.0460183	-0.0440532	-0.0447509	-0.0468379	-0.0450967	-0.0462161	-0.0425034	-0.0455085	-0.0477585	-0.0522615	-0.0514601	-0.0525374	-0.04822	-0.0494651	-0.0500762	-0.0539931	-0.0544702	-0.0516237	-0.052751	-0.0539987	-0.0502138	-0.0467054	-0.0481537	-0.0475295	-0.0482504	-0.0489128	-0.0487586	-0.0497555	-0.049718	-0.0483813	-0.0495763	-0.0500923	-0.050059	-0.0509235	-0.0512221	-0.0472884	-0.0487001	-0.054154	-0.0560279	-0.0516164	-0.0526086	-0.0437918	-0.0396816	-0.0411285	-0.0414252	-0.0468074	-0.0480344	-0.0494895	-0.0502598	-0.0521558	-0.0456878	-0.0446643	-0.0454964	-0.0493657	-0.0482466	-0.0438414	-0.0406506	-0.0421665	-0.04338	-0.0425021	-0.0439206	-0.0447522	-0.0451829	-0.048189	-0.0466987	-0.046717	-0.0483516	-0.0456897	-0.0461707	-0.0469133	-0.0485285	-0.046791	-0.0462792	-0.0471879	-0.0469174	-0.0464967	-0.0462793	-0.0468258	-0.0467319	-0.0491109	-0.048695	-0.0490311	-0.0489093	-0.0484869	-0.0484255	-0.0512413	-0.0516045	-0.0504265	-0.0488688	-0.0501288	-0.0509516	-0.0438937	-0.0451271	-0.0452165	-0.0454959	-0.0460184	-0.0484017	-0.0471064	-0.0470475	-0.0474286	-0.0472068	-0.0471589	-0.0486422	-0.0479482	-0.0483725	-0.0531177	-0.0539885	-0.0515195	-0.0522731	-0.0522382	-0.0530813	-0.0530559	-0.0537801	-0.0543089	-0.051968	-0.0526883	-0.0534175	-0.0523258	-0.0519997	-0.0519382	-0.0511599	-0.0510705	-0.0525011	-0.0522582	-0.0527273	-0.0507261	-0.0511818	-0.0514895	-0.052637	-0.0496451	-0.0494819	-0.0491366	-0.0492606	-0.0501653	-0.050214	-0.0505275	-0.0506963	-0.0516649	-0.0520764	-0.0524076	-0.0526808	-0.0531724	-0.0539866	-0.0530345	-0.0532446	-0.0528384	-0.0537188	-0.0501126	-0.0507755	-0.0502014	-0.050805	-0.0505539	-0.0509458	-0.0513168	-0.0500577	-0.049759	-0.0498349	-0.0496339	-0.0493473	-0.0496028	-0.0502588	-0.0494152	-0.0495796	-0.0495451	-0.0497586	-0.050918	-0.0510869	-0.0489322	-0.0477362	-0.0479633	-0.0481157	-0.0491814	-0.049559	-0.0488817	-0.0503178	-0.0502621	-0.0491238	-0.0497189	-0.0495478	-0.0495009	-0.0498698	-0.0498273	-0.0501827	-0.0474387	-0.0475505	-0.0482283	-0.0473643	-0.0477507	-0.0482212	-0.0487646	-0.0487374	-0.0500571	-0.0492245	-0.0493674	-0.051073	-0.0512235	-0.0523764	-0.0512174	-0.0512336	-0.0509122	-0.0506994	-0.0478192	-0.048244	-0.0488866	-0.0498238	-0.0495382	-0.0499292	-0.0476303	-0.0480483	-0.0486176	-0.0497072	-0.0498485	-0.0498209
steroids.Cortisone.sulfate	-0.0355981	-0.0334665	-0.0365431	-0.0333437	-0.0333688	-0.0371171	-0.0379797	-0.0403385	-0.0373865	-0.0380034	-0.0393922	-0.0262059	-0.0286159	-0.0301999	-0.0310175	-0.0301142	-0.0315546	-0.0309791	-0.0303764	-0.0332244	-0.0340225	-0.0325943	-0.0331626	-0.0329427	-0.0310137	-0.0369786	-0.0282189	-0.0327277	-0.0337038	-0.0332998	-0.0311245	-0.0310144	-0.0307259	-0.0332644	-0.0332233	-0.032262	-0.0325002	-0.0322062	-0.0320375	-0.0330045	-0.0325786	-0.0315978	-0.0313269	-0.0303528	-0.0303345	-0.0283602	-0.028069	-0.0277745	-0.0265309	-0.028861	-0.0278564	-0.0323811	-0.0322108	-0.0297763	-0.0298766	-0.0309237	-0.0346693	-0.0351385	-0.0358866	-0.0316658	-0.0335978	-0.0322297	-0.0348191	-0.0367799	-0.0377713	-0.0368672	-0.039522	-0.0365348	-0.038282	-0.0326993	-0.0323434	-0.0321331	-0.0333891	-0.0341758	-0.0289324	-0.0301058	-0.0302389	-0.029211	-0.0292954	-0.032428	-0.0267452	-0.0273515	-0.0252536	-0.0243601	-0.0238519	-0.025749	-0.0262729	-0.0244031	-0.0184387	-0.0203302	-0.0146798	-0.0229111	-0.023275	-0.02446	-0.0208588	-0.0235448	-0.0259513	-0.024039	-0.0167453	-0.0198389	-0.0186494	-0.0210215	-0.020693	-0.0197731	-0.0130822	-0.0125576	-0.0315556	-0.0308928	-0.0328258	-0.0307376	-0.0321055	-0.0318221	-0.033041	-0.0278811	-0.027541	-0.0243074	-0.0256831	-0.0295106	-0.0294587	-0.0286113	-0.0304669	-0.0311331	-0.0316476	-0.0347707	-0.0324931	-0.0384306	-0.0321538	-0.0329626	-0.0362465	-0.0332947	-0.0398667	-0.026843	-0.0269469	-0.029441	-0.0301837	-0.0255166	-0.0320156	-0.0317874	-0.0289117	-0.0293826	-0.0257136	-0.0260239	-0.0291738	-0.0405807	-0.0393232	-0.0401176	-0.0376261	-0.0364573	-0.0351039	-0.0353034	-0.0357279	-0.0288784	-0.028828	-0.0308331	-0.0315089	-0.0244509	-0.0254271	-0.0303286	-0.0269641	-0.036194	-0.0355606	-0.0343709	-0.0347339	-0.0357341	-0.0363229	-0.0325047	-0.0320036	-0.0284958	-0.02833	-0.0290912	-0.0305385	-0.037014	-0.0393278	-0.0365372	-0.0416517	-0.0412868	-0.0341292	-0.0354832	-0.0364231	-0.0344722	-0.0381095	-0.0393003	-0.0372425	-0.0392831	-0.0352661	-0.0350165	-0.0374258	-0.0323173	-0.0340426	-0.039471	-0.0406708	-0.0451938	-0.0387362	-0.0379274	-0.0332203	-0.0340311	-0.0342148	-0.0314772	-0.0319501	-0.0335971	-0.0275571	-0.0276775	-0.0289147	-0.0262594	-0.0296837	-0.0313248	-0.0355038	-0.0312985	-0.0338858	-0.0256423	-0.0274526	-0.0267301	-0.0243567	-0.0238536	-0.0241347	-0.0278037	-0.0264671	-0.0274442	-0.0303202	-0.0278089	-0.0308732	-0.0318741	-0.03206	-0.0315975	-0.0246958	-0.0243815	-0.0250529	-0.0225866	-0.0254672	-0.021584	-0.0250439	-0.0180059	-0.0228937	-0.0232197	-0.025195	-0.020888	-0.0217134	-0.0219745	-0.022628	-0.0204614	-0.0274181	-0.0266117	-0.0277414	-0.0245169	-0.0273983	-0.028055	-0.0284156	-0.0296895	-0.0306579	-0.0306274	-0.032652	-0.0188718	-0.0196135	-0.0228949	-0.0129873	-0.0174576	-0.0159254	-0.0161409	-0.0120934	-0.0151578	-0.0129693	-0.0157004	-0.00774751	-0.0050141	-0.0115929	-0.013949	-0.014752	-0.0123213	-0.0206752	-0.0225426	-0.0235943	-0.0231306	-0.0247972	-0.0239996	-0.0143295	-0.0107621	-0.0114328	-0.0189797	-0.0200852	-0.0180686	-0.0153129	-0.0172144	-0.0164697	-0.0195646	-0.0203564	-0.0179037	-0.0162207	-0.0173813	-0.0155369	-0.0155107	-0.0185154	-0.0173832	-0.0195465	-0.0203832	-0.0230204	-0.0252676	-0.0269899	-0.0206907	-0.0219328	-0.0183807	-0.0218184	-0.0195007	-0.0223571	-0.0233495	-0.0284294	-0.0290944	-0.0279318	-0.0325273	-0.0335921	-0.0322732	-0.0290352	-0.034133	-0.0330914	-0.0311567	-0.0346052	-0.036098	-0.0249849	-0.0259599	-0.0240959	-0.0249712	-0.0293418	-0.0288962	-0.0274908	-0.0436132	-0.0418132	-0.0387777	-0.0400885	-0.0373419	-0.0399697	-0.0468972	-0.0488934	-0.0519096	-0.0400482	-0.0381478	-0.033309	-0.0329791	-0.0328733	-0.0283797	-0.0264309	-0.0338238	-0.0306808	-0.0322609	-0.0327583	-0.0349385	-0.0344135	-0.0404013	-0.0300277	-0.0343171	-0.0380443	-0.0381971	-0.0306072	-0.0263413	-0.0291623	-0.00587011	-0.00168922	0.00258491	0.0060409	0.008414	0.00103822	-0.00209427	-0.00226936	-0.00499648	0.00536649	0.00740786	0.00787573	0.00885542	0.00691224	0.02571	-0.0109762	-0.0127489	-0.00708809	-0.0147286	-0.0143169	-0.010634	-0.0225815	-0.0254921	-0.0265101	-0.0271379	-0.0263877	-0.0290054	-0.0206961	-0.0236482	-0.0170967	-0.0264375	-0.0259759	-0.0231011	-0.0197395	-0.0159896	-0.0190742	-0.0102217	-0.0115994	-0.0170478	-0.0155893	-0.0210051	-0.0214872	-0.0158255	-0.0178405	-0.0180781	-0.00524881	-0.00628637	-0.00660802	-0.00359545	-0.00202767	0.000933979	-0.00550431	-0.00762548	-0.00788187	-0.00408561	-0.00867473	-0.0081267	-0.0102972	-0.00757559	-0.00962177	-0.00293995	-0.00485476	0.000142759	-0.0117809	-0.011094	-0.00947252	-0.0126949	-0.0124855	-0.0153977	-0.0149969	-0.0125049	-0.0150459	-0.0137752	-0.0172939	-0.0196844	-0.019026	-0.0243545	-0.0260706	-0.0205203	-0.0264638	-0.0210601	-0.0200501	-0.0199661	-0.0184164	-0.0153294	-0.012965	-0.018677	-0.0183269	-0.0195829	-0.0372494	-0.0357367	-0.0343111	-0.0408069	-0.0311803	-0.0297054	-0.0342906	-0.0360718	-0.0201181	-0.0211931	-0.0272418	-0.0366365	-0.0292197	-0.0214597	-0.021697	-0.0175142	-0.0174262	-0.0221038	-0.0208972	-0.0192081	-0.0252368	-0.0248441	-0.027886	-0.0273285	-0.0262087	-0.0289675	-0.0382555	-0.0389342	-0.0394525	-0.0413057	-0.0439317	-0.0371871	-0.0352144	-0.033096	-0.0352572	-0.0394707	-0.0399895	-0.0422082	-0.0428452	-0.0437172	-0.0462992	-0.0419504	-0.0421099	-0.0449016	-0.0389473	-0.0451198	-0.0421178	-0.0447626	-0.047093	-0.050584	-0.0508661	-0.0204039	-0.0225971	-0.0244618	-0.0281512	-0.0305626	-0.0278527	-0.0275396	-0.0316548	-0.0317312	-0.0336692	-0.0333658	-0.0354161	-0.0359611	-0.0311697	-0.0330502	-0.0316643	-0.0348025	-0.0274357	-0.0297815	-0.0310961	-0.0366503	-0.0392296	-0.0396504	-0.0374081	-0.0358452	-0.0353665	-0.0375571	-0.035157	-0.0401836	-0.0428897	-0.038521	-0.0370963	-0.0391247	-0.0392071	-0.0405776	-0.0420581	-0.041035	-0.0427773	-0.0440553	-0.0482391	-0.0465859	-0.0458157	-0.050996	-0.0550182	-0.0515751	-0.0488185	-0.0554477	-0.0552868	0.0481539	0.0462047	0.04963	0.0488303	0.0482427	0.0468821	0.0463558	0.0454098	0.0501408	0.0489755	0.0491424	0.0467935	0.0459243	0.0442278	0.0480611	0.0474164	0.04525	0.0456641	0.0371636	0.0391062	0.0402211	0.0403617	0.0378915	0.0413382	0.0375571	0.0357701	0.0438358	0.0438586	0.0402776	0.0384248	0.0316722	0.0374222	0.0359088	0.042659	0.0430551	0.0451858	0.0291824	0.0261412	0.00782256	0.0102021	0.00585616	0.0124818	0.0208321	0.0228377	0.0186138	0.0264012	0.0206268	0.0130908	0.0135793	0.0146507	0.0370517	0.0335032	0.0288603	0.0238887	0.0231555	0.0220921	0.0328549	0.0145686	0.0260501	0.0232702	0.0207677	-0.00685914	-0.00413305	0.00150522	-0.00456583	-0.00699153	-0.00752082	-0.015382	-0.0168823	-0.0156227	-0.018099	-0.0132415	-0.0246738	-0.0207081	-0.0203896	-0.0098668	-0.016892	-0.0113289	-0.0134949	-0.00402181	-0.00516489	-0.00509403	-0.00796109	-0.00708384	-0.0165015	-0.0127467	-0.00392322	-0.00797981	-0.00604757	-0.0299792	-0.0245826	-0.0224859	-0.0251113	-0.0228146	-0.0334688	-0.0354359	-0.0320851	-0.0196472	-0.0262783	-0.0200561	-0.0223243	-0.0216222	-0.0229417	-0.0258778	-0.02499	-0.0227879	-0.0209776	-0.0252881	-0.0215442	-0.0260304	-0.0253344	-0.0271425	-0.0266367	-0.0302621	-0.0318195	-0.0337437	-0.0369461	-0.0368402	-0.0338886	-0.0386945	-0.0307615	-0.0278514	-0.030668	-0.0423138	-0.039935	-0.0299053	-0.0278481	-0.031047	-0.0368855	-0.034442	-0.043881	-0.0381916	-0.0407232	-0.0216144	-0.0249295	-0.0243319	-0.0245804	-0.0289698	-0.0306335	-0.0242763	-0.0203231	-0.0211861	-0.0118191	-0.0109937	-0.0108825	-0.00884745	-0.0127641	-0.0115383	-0.0101358	-0.00418217	-0.00428655	-0.0096326	-0.0124117	-0.0266616	-0.0248483	-0.0206868	-0.0206406	-0.0200977	-0.0283413	-0.0163469	-0.0234233	-0.0189572	-0.0201021	-0.0346766	-0.0288719	-0.0275711	-0.0321208	-0.0065535	-0.0062478	-0.000459507	0.00224482	0.0033121	0.00454561	0.0057972	-0.0151074	-0.0158035	-0.00470626	-0.00826471	-0.0122403	-0.0162427	-0.0125435	-0.0190552	-0.01674	-0.0250278	-0.0180122	-0.0212485	0.01028	0.0117741	0.0136607	0.01018	0.0109801	0.00979811	0.0141708	0.0143824	0.01513	0.013962	0.0130247	0.00739351	0.0102143	0.0096854	0.0100337	0.00953818	0.0108558	0.00638445	0.00835147	0.00419797	0.00458045	0.00349185	0.0208565	0.0222767	0.0291917	0.0248927	0.0152711	0.0166074	0.0233543	0.0200658	0.0205982	0.0174864	0.0175209	0.0214456	0.0222841	0.0212403	0.0185208	0.0186636	0.0225232	0.0228233	0.0232889	0.0191745	0.0181347	0.0159071	0.0165601	0.0168495	0.0220112	0.0121612	0.0127623	0.0097273	0.0111936	0.0078071	0.00385331	0.00394666	0.0207504	0.0186241	0.0170201	0.0148452	0.014419	0.00118806	-0.000988756	0.00174988	0.0127609	0.00919563	0.00760423	0.00786268	0.0105923	0.00835102	0.0054641	0.00458713	0.00568645	0.0031873	0.00632376	0.00589249	0.000763418	0.00724458	0.0157719	0.0153817	0.00551488	0.00818558	0.00302538	0.00321123	0.000360801	-0.000347261	0.00126577	-0.000914082	0.00084078	-0.00507192	-0.00324983	-0.00660216	-0.00956349	0.0130501	0.00725824	0.00837618	0.00692454	0.00683726	0.00890087	0.00890828	0.00436465	0.00432723	0.00435147	0.00450782	0.00393644	0.00408742	-0.0218753	-0.0274356	-0.0303736	-0.0336158	-0.0273215	-0.030519	-0.0516153	-0.0421078	-0.0384688	-0.0412628	-0.0402891	-0.0436666	-0.049516	-0.0528975	-0.0510022	-0.0515387	-0.0437405	-0.0476569	-0.0484607	-0.0482002	-0.0472666	-0.049329	-0.0493472	-0.00639609	-0.00620223	-0.00665595	-0.0023652	-0.00243536	-0.00041504	-0.00188049	-0.00152164	-0.00106256	-0.000501887	-0.0110462	-0.0124183	-0.0129324	-0.0159544	-0.0180812	-0.011741	-0.0143381	-0.0124945	-0.00813399	-0.0106768	-0.00694297	-0.014395	-0.0177024	-0.0136004	-0.0125779	-0.0177099	-0.0133726	-0.0173957	-0.00223564	-0.0018844	-0.00162951	-0.00160758	-0.00784213	-0.009037	-0.0041705	-0.00484611	0.000344057	0.000194809	-0.00290298	-0.00115504	-0.00409238	-0.00529323	-0.00315591	-0.00453929	-0.011901	-0.00964508	-0.0079079	-0.00982432	-0.0108673	-0.0122103	-0.0109587	-0.00351036	-0.00518646	-0.00585834	-0.00560311	-0.00856312	-0.0107234	-0.0082541	-0.00958875	-0.0058148	-0.00721741	-0.000495698	-0.00105458	0.0069221	0.00611658	0.0101823	-0.000648774	-0.0029322	-0.00922635	-0.00848288	-0.0114744	-0.00788088	-0.0102363	-0.00439544	-0.00766685	-0.0106266	-0.012249	-0.0136789	-0.011887	-0.0203542	-0.0225785	-0.0227088	-0.0253701	-0.0278949	-0.0237888	-0.0234048	-0.0178709	-0.0185799	-0.0221856	-0.02887	-0.0289213	-0.0313093	-0.0245734	-0.0267447	-0.0249211	-0.0273288	-0.0246184	-0.0291285	-0.0281815	-0.0442597	-0.0486702	-0.046515	-0.0258763	-0.028324	-0.0295602	-0.0277868	-0.0288232	-0.0299513	-0.0280298	-0.0216751	-0.0233979	-0.0241382	-0.0262193	-0.0239007	-0.0182289	-0.0208804	-0.0209281	-0.0183383	0.0422661	0.040964	0.0376579	0.037981	0.0360999	0.0383532	0.0357996	0.0325263	0.0319753	0.0291876	0.0192537	0.028769	0.0273132	0.0296529	0.0267275	0.0272838	0.0257517	0.0231751	0.0239454	0.0235544	0.0211454	0.0472483	0.0438157	0.0385628	0.0412782	0.0374001	0.0372745	0.0457128	0.0438318	0.0335722	0.0242617	0.0236407	0.0282026	0.0360072	0.0353862	0.0319601	0.0311512	0.0303434	0.031085	0.0309156	0.0272077	0.0288775	0.0288103	0.0279084	0.0191981	0.0196551	0.0171824	0.0227836	0.0220388	0.0236094	0.022847	0.0364339	0.0308848	0.0273076	0.0296495	0.0294103	0.0213984	0.0208369	0.0240952	0.0233604	0.0282909	0.0274215	0.0265686	0.0252613	0.0526471	0.0451554	0.0417659	0.0421722	0.0451033	0.0476718	0.0188981	0.0200973	0.0285382	0.0261108	0.0268615	0.0272254	0.0317008	0.026555	0.0185541	0.0129921	0.00874843	0.0349037	0.0336805	0.0311419	0.0251435	0.0457106	0.0321379	0.0264115	0.00951681	0.0118242	0.0154488	0.0151336	0.0204466	0.0220867	0.0178779	0.0187404	0.01559	0.02869	0.0317694	0.0224366	0.0273165	0.0203699	0.0119177	0.0100169	0.0119099	0.0135156	0.0133774	0.00312278	0.00991001	0.00674965	0.00540741	-0.000507213	-0.00481078	0.0123593	0.00692404	0.00927913	0.003481	0.00323874	0.0151903	0.0158246	0.0156963	0.0183703	0.00921732	0.0144206	0.0149287	0.0127402	0.0152672	0.0127566	0.0109972	0.00338266	0.00525963	0.00397557	0.00493989	0.00478478	0.0196579	0.0213105	0.0233607	0.0207861	0.0143109	-0.000953295	0.00214991	0.00348425	-0.0046562	0.0380657	0.032217	0.0316556	0.0410334	0.0359428	0.0369603	0.0298845	0.0232652	0.0231107	0.0250362	0.0254785	0.0186705	0.0223258	0.0204631	0.0248312	0.0296641	0.0260681	0.0247864	0.0191841	0.0174251	0.0187185	0.0174255	0.0174966	0.0195476	0.017731	0.0162324	0.0178559	0.0173586	0.0130971	0.0154176	0.0187771	0.0214616	0.0218921	0.0226729	0.0224234	0.0203302	-0.0222969	-0.0244802	-0.0378911	-0.0302508	-0.024549	-0.00143595	-0.0112245	-0.00446877	-0.00831656	-0.00130975	-0.00276973	-0.00639262	-0.00503295	-0.00599038	-0.00743617	-0.0072697	-0.0114669	-0.00519394	-0.0054355	-0.00729691	-0.00564066	-0.0217145	-0.0163638	-0.0186357	-0.0107782	-0.0140648	-0.0212778	-0.0149483	-0.0157749	-0.0415549	-0.0328322	-0.0379222	-0.0329037	-0.0381046	-0.0375558	-0.0316717	-0.0321686	-0.0364426	-0.0380337	-0.0382541	-0.036985	-0.0306567	-0.0315857	-0.0333861	-0.0329324	-0.0349917	-0.0393608	-0.0320808	-0.0361592	-0.0353936	-0.0285924	-0.0277471	-0.0275383	-0.0276009	-0.0299233	-0.0318863	-0.0317187	-0.0305713	-0.0304966	-0.0449759	-0.039507	-0.0368832	-0.0376484	-0.0375424	-0.0344501	-0.0352014	-0.0350182	-0.0327338	-0.03388	-0.0331564	-0.0348099	-0.0358696	-0.0331743	-0.0324745	-0.0325433	-0.0322429	-0.0332964	-0.0334651	-0.0280501	-0.0284663	-0.0275196	-0.0280129	-0.0268422	-0.0269762	-0.0266771	-0.0288811	-0.0287016	-0.029606	-0.0282783	-0.0286124	-0.0262884	-0.0264664	-0.0263194	-0.0262376	-0.0264174	-0.0263447	-0.0297428	-0.029514	-0.029883	-0.0302825	-0.0306253	-0.0295002	-0.0296713	-0.0295793	-0.027682	-0.0283751	-0.0273873	-0.0281289	-0.0284868	-0.0361029	-0.0392521	-0.0329347	-0.0320233	-0.0362098	-0.0321615	-0.0325331	-0.032578	-0.0309776	-0.0315749	-0.033077	-0.0312749	-0.0322037	-0.0321615	-0.031388	-0.0322427	-0.03058	-0.0301141	-0.0301106	-0.0304236	-0.0337662	-0.0328908	-0.0330382	-0.0308526	-0.0313704	-0.0312276	-0.0314474	-0.0316554	-0.0316659	-0.0330237	-0.0328216	0.00324395	-0.0120148	-0.0123228	-0.00373874	-0.00840867	-0.0116928	-0.018563	-0.0198159	-0.0208848	-0.0149485	-0.0171317	-0.0177266	-0.0179073	-0.0172714	-0.0177289	-0.0192567	-0.0185098	-0.017688	-0.0186691	-0.0157623	-0.0167167	-0.0155383	-0.0155911	-0.0141916	-0.0167991	-0.0176753	-0.0174624	-0.0175155	-0.0195865	-0.019489	-0.0203418	-0.020874	-0.0212402	-0.0217173	-0.0200296	-0.0209116	-0.0208362	-0.0216985	-0.0218665	-0.0173943	-0.0190442	-0.017922	-0.0176545	-0.0175611	-0.0174877	-0.0145052	-0.0151276	-0.0199645	-0.0194235	-0.0175916	-0.0176418	-0.0183996	-0.0189428	-0.0186118	-0.0189276	-0.0196282	-0.0190343	-0.0195462	-0.020412	-0.0202351	-0.020348	-0.0203817	-0.0185361	-0.0199782	-0.0209671	-0.0217471	-0.02152	-0.0216639	-0.0219788	-0.0204156	-0.0210017	-0.0211382	-0.0268239	-0.0223044	-0.0234228	-0.0244034	-0.0263749	-0.0267481	-0.0260242	-0.0260581	-0.0253365	-0.0267573	-0.0234234	-0.0250351	-0.0227331	-0.0209906	-0.014783	-0.0185045	-0.0204865	-0.0220117	-0.023142	-0.0236842	-0.0225167	-0.0229777	-0.0222492	-0.022222	-0.0222579	-0.0226903	-0.0229982	-0.0246391	-0.0242121	-0.0242632	-0.0245241	-0.0242606	-0.0248013	-0.0250166	-0.0194379	-0.0208844	-0.0225993	-0.022561	-0.0235674	-0.0212874	-0.0219746	-0.0247789	-0.0227265	-0.0237015	-0.0238091	-0.0257452	-0.0289542	-0.0295441	-0.0313713	-0.0315553	-0.0270957	-0.0286719	-0.0288161	-0.0312941	-0.0319214	-0.0284362	-0.0289009	-0.0305238	-0.0284565	-0.0256	-0.026464	-0.0254477	-0.0259729	-0.0261233	-0.0254064	-0.026355	-0.0259033	-0.0248187	-0.025609	-0.0261136	-0.0268957	-0.0271839	-0.0275519	-0.0185818	-0.0205073	-0.0270679	-0.0284315	-0.0246711	-0.0235962	-0.0131538	-0.00732453	-0.0107191	-0.0102457	-0.0159844	-0.0170481	-0.0185539	-0.0188696	-0.0214044	-0.00950415	-0.0124297	-0.0123201	-0.0160936	-0.013749	-0.0168337	-0.0128585	-0.0146706	-0.0159835	-0.0168831	-0.0185277	-0.0167194	-0.0165307	-0.0190335	-0.0184909	-0.0183074	-0.0182711	-0.0149221	-0.0170344	-0.0171473	-0.0193226	-0.0178323	-0.018342	-0.0188833	-0.0201507	-0.0191608	-0.0189671	-0.0193706	-0.0191075	-0.0222171	-0.0219825	-0.0223386	-0.0216684	-0.0211954	-0.0209241	-0.024033	-0.0238113	-0.0210551	-0.0207713	-0.0221006	-0.0225937	-0.0188662	-0.0204057	-0.0193116	-0.0199412	-0.0203735	-0.0217238	-0.0209423	-0.0208993	-0.0210015	-0.0223635	-0.0222488	-0.0230134	-0.022196	-0.0223882	-0.0258468	-0.0263089	-0.0247941	-0.0255311	-0.0254812	-0.0261857	-0.0278488	-0.0278757	-0.0287463	-0.0261714	-0.0265611	-0.0272601	-0.0246858	-0.0255061	-0.0251533	-0.025047	-0.0251375	-0.0263114	-0.0259782	-0.0264342	-0.0242765	-0.0250412	-0.0258001	-0.0264377	-0.0250357	-0.02462	-0.0237224	-0.0238994	-0.0243628	-0.0243107	-0.0259846	-0.0259911	-0.0266475	-0.0269396	-0.0277745	-0.028022	-0.0279557	-0.0288484	-0.0275797	-0.0275102	-0.0277463	-0.0281175	-0.0230919	-0.0235538	-0.0223607	-0.0231077	-0.0237395	-0.0240494	-0.0243727	-0.0235976	-0.0235434	-0.0234424	-0.0229592	-0.0225976	-0.0227792	-0.0217922	-0.0220573	-0.0219268	-0.0222796	-0.0226903	-0.0236888	-0.0237236	-0.0221631	-0.0210312	-0.0214055	-0.0216021	-0.0233145	-0.0235257	-0.0228472	-0.0238025	-0.0247007	-0.0238009	-0.0240627	-0.0234061	-0.0239342	-0.0240738	-0.0243388	-0.0245872	-0.0237569	-0.0240644	-0.0234182	-0.0229689	-0.0233522	-0.0229128	-0.0238308	-0.0238514	-0.0251779	-0.024893	-0.02499	-0.0255085	-0.0264123	-0.0268524	-0.0264346	-0.0262567	-0.0254003	-0.0250764	-0.0232139	-0.0232159	-0.0237344	-0.0253363	-0.0247882	-0.0244962	-0.022379	-0.0229055	-0.0233661	-0.0238511	-0.0239375	-0.0237573
amines.Homocysteine	0.0686193	0.0680536	0.064231	0.0740895	0.0718595	0.0707348	0.0690012	0.0651511	0.0592006	0.0559419	0.0604412	0.0742404	0.0699069	0.0716855	0.0678814	0.0698373	0.0688095	0.0638492	0.0661095	0.0651335	0.0603723	0.0744605	0.0748856	0.0724069	0.0789242	0.0715904	0.0734554	0.0718523	0.0669294	0.0639984	0.074026	0.0721528	0.0764696	0.072213	0.0713845	0.0780629	0.0742902	0.0791118	0.0686284	0.0654123	0.0678957	0.0729027	0.0719247	0.0706205	0.0683252	0.0737999	0.0798397	0.0787981	0.0803526	0.075835	0.0747361	0.076876	0.0774558	0.0792292	0.0746533	0.0678432	0.0610884	0.0596679	0.0612222	0.0645633	0.0596172	0.0625114	0.0671668	0.066907	0.0650733	0.0499513	0.0485439	0.0554292	0.0468111	0.0491509	0.0497021	0.0469543	0.0542568	0.0490046	0.0630157	0.0590296	0.0546663	0.0555379	0.0466326	0.0417184	0.0480598	0.0499072	0.0703781	0.070751	0.0740972	0.0719378	0.0712089	0.0777538	0.0700152	0.0616249	0.0672161	0.0631354	0.0610594	0.0615491	0.0811492	0.0766954	0.069461	0.0691889	0.0787812	0.0745786	0.0773597	0.071391	0.0673877	0.0638488	0.0957916	0.0910254	0.0541233	0.0537621	0.0561887	0.0574479	0.0566619	0.0571247	0.0623322	0.0569121	0.0603027	0.0585919	0.0576668	0.0496802	0.048118	0.0513113	0.0465739	0.0415866	0.0418284	0.0438538	0.046315	0.0370981	0.0378565	0.0366571	0.0327379	0.0306416	0.0193627	0.0411794	0.0377201	0.0551246	0.054593	0.0602732	0.056569	0.0568718	0.0626321	0.060651	0.0729876	0.0705082	0.0729849	0.0483656	0.0478587	0.0469467	0.0424172	0.0568245	0.0542769	0.0716376	0.0682904	0.0551447	0.0576301	0.0484711	0.0485961	0.0557266	0.052565	0.041188	0.0430372	0.042395	0.0428861	0.0446091	0.0476873	0.0458657	0.0427948	0.04171	0.0446633	0.0562366	0.0554806	0.0508258	0.0552034	0.0309349	0.0308612	0.0349953	0.0283972	0.0256566	0.034548	0.0343067	0.0361067	0.0289077	0.0512239	0.0477325	0.0539924	0.0494245	0.0568587	0.0538947	0.0592851	0.0598261	0.0572268	0.0349854	0.0331983	0.0397718	0.0505962	0.0484802	0.0444017	0.0413814	0.0470327	0.0462144	0.0440301	0.0393093	0.0541283	0.0517532	0.0580785	0.0570795	0.0424793	0.0408138	0.0344134	0.0329314	0.0286946	0.0475486	0.0461336	0.0455878	0.0444028	0.0412021	0.0454503	0.0332454	0.0344035	0.0404804	0.038226	0.0370041	0.0378565	0.0376187	0.0288089	0.0288839	0.0628021	0.0642231	0.0581789	0.0628348	0.0582514	0.0565825	0.0511955	0.0659324	0.0746803	0.0721785	0.0681604	0.0707681	0.0654346	0.062651	0.0596829	0.0640093	0.069735	0.0672936	0.0650533	0.0674342	0.0643785	0.0640168	0.0663575	0.061113	0.0620451	0.0645633	0.0534062	0.0915732	0.0842001	0.0921266	0.0909522	0.0855866	0.0501145	0.0467145	0.0585853	0.0613481	0.057933	0.0544316	0.0571153	0.0517499	0.046492	0.0416498	0.0399785	0.0399626	0.0481056	0.0425267	0.0456405	0.0365558	0.0343562	0.0386575	0.0635411	0.065303	0.0549315	0.0480296	0.046604	0.0526148	0.0420062	0.0407158	0.0478117	0.0375616	0.0359605	0.0367015	0.0413289	0.0372201	0.0358791	0.0348334	0.029389	0.0252746	0.0380494	0.0331455	0.0318596	0.0313029	0.0289113	0.0276444	0.0263962	0.0250308	0.0217235	0.0303403	0.026928	0.0173782	0.0139229	0.0218919	0.0221023	0.0250481	0.0237567	0.0218111	0.033297	0.027414	0.0151388	0.0183982	0.0196785	0.0161642	0.0216412	0.0159513	0.0215927	0.0204668	0.0247657	0.0236266	0.0215419	0.0347919	0.034438	0.0410387	0.0358288	0.0332727	0.029559	0.0228983	0.00752906	-5.19326e-05	0.0154284	0.0117874	0.0227361	0.0239311	0.0200716	0.0320611	0.0290229	0.0215858	0.0204611	0.0234748	0.0215018	0.0132266	0.00403882	0.00477462	0.0140176	0.00260096	-0.00475767	-0.00400581	0.0024343	-0.00154209	-0.00795925	0.0812302	0.0782451	0.0762956	0.0818894	0.110036	0.0621209	0.0601006	0.0695471	0.0593263	0.0622234	0.0648714	0.0756869	0.0932816	0.0833454	0.108875	0.0743338	0.0707748	0.0755188	0.0685164	0.0616333	0.0588858	0.0488734	0.0465203	0.0455171	0.041584	0.0401148	0.0391714	0.0385302	0.0335797	0.0419157	0.0329195	0.027671	0.0269828	0.0452305	0.0466834	0.0521311	0.0460013	0.0471233	0.040858	0.0374924	0.0376665	0.0296659	0.0352125	0.0315522	0.0266702	0.0343857	0.0322539	0.0268197	0.0251134	0.0394223	0.0404814	0.0363454	0.0367412	0.0331639	0.0331084	0.0369362	0.0240319	0.0200053	0.0187452	0.0124415	0.0201888	0.0206986	0.020722	0.0276129	0.0261041	0.0301467	0.0245995	0.0229631	0.0231189	0.0234868	0.0235464	0.0185811	0.0133063	0.00691228	0.0228144	0.0239099	0.0216562	0.0134429	0.0167784	0.0140556	0.0123931	0.0144775	0.0164772	0.0146565	0.0124608	0.0172029	0.00773991	0.00934845	0.00334436	0.0182202	0.0176649	0.0142435	0.0191348	0.0187856	0.0165891	0.0115529	0.00622815	0.0435087	0.0294268	0.0282091	-0.00827653	-0.00208133	0.0192522	0.0143203	0.0163488	0.0118346	0.0159934	0.0150681	0.0194187	0.00792213	0.00896633	0.00715827	0.00397434	0.000347274	-0.00274267	0.02246	0.0185478	0.017849	0.0208879	0.0145686	0.0263922	0.0244917	0.0227364	0.0221741	0.0280917	0.0273125	0.0266864	0.025343	0.0237863	0.0227945	0.00381003	0.0031314	0.00270408	0.00671115	0.00890232	0.00913475	0.00728842	0.00507847	-0.0102224	0.00264887	0.010966	0.00923485	0.00390403	0.000281707	-0.00763691	-0.00621066	-0.00696864	-0.00042016	-0.0020629	-0.006473	0.0102881	0.00762933	0.00488763	0.00867222	0.0039233	0.00530434	0.00125159	-0.0100937	-0.017427	-0.0191281	-0.0263513	-0.00917494	-0.0145119	-0.014968	-0.013073	-0.0180674	-0.00981236	-0.00822338	-0.0158567	-0.022223	-0.0266412	-0.00814185	-0.010099	-0.00842605	-0.00662202	-0.0117165	-0.00524801	-0.0223874	-0.0196411	-0.0136691	-0.0153396	-0.00679605	-0.0161046	-0.0207884	-0.0247775	-0.030056	-0.014845	-0.0164559	0.0901569	0.0853806	0.0890403	0.0889102	0.0844435	0.0804183	0.0829032	0.0808329	0.0917696	0.0888396	0.0902479	0.0891029	0.0862961	0.0876477	0.0932382	0.0908445	0.0832445	0.0855623	0.0895256	0.08808	0.0854649	0.0825723	0.0810999	0.079818	0.0715564	0.0644321	0.0835753	0.0833142	0.0830656	0.0762502	0.0700839	0.0892846	0.0872007	0.101066	0.0918939	0.0919453	0.0772982	0.0705041	0.0665082	0.0682354	0.0779523	0.0897153	0.0864295	0.0767629	0.0772301	0.0664598	0.0553186	0.0428594	0.0589504	0.0510372	0.0759883	0.0679773	0.0572684	0.0598467	0.0547887	0.0286553	0.035061	0.0335376	0.0549981	0.0519137	0.0508088	0.042336	0.0362672	0.0446338	0.02857	0.0232065	0.0205192	0.0233731	0.0175071	0.0124929	0.0136727	0.0300962	0.0170484	0.0180874	-0.00428958	0.0123658	0.00389854	0.0104923	0.0101637	0.00848932	0.00496843	0.000733617	0.00570157	0.00623107	-0.00958982	-0.00405504	-0.00658468	0.00862383	0.00515564	-0.0460039	-0.0236467	-0.0350538	-0.00770242	-0.0141101	-0.0183441	-0.0328255	-0.0335119	-0.0276577	-0.0313217	-0.0246178	-0.0247468	-0.0212645	0.060314	0.0554959	0.0600685	0.0650843	0.0562695	0.0500027	0.047458	0.0540127	0.0516951	0.0533501	0.0476336	0.0451579	0.0478891	0.0465853	0.0427353	0.0439992	0.0350754	0.0302726	0.0308066	0.0365821	0.0338093	0.024847	0.0301086	0.0272408	0.0300794	0.0284724	0.0224622	0.0139483	-0.00195748	0.00790452	0.00181522	0.036558	0.0338924	0.0268761	0.0256806	0.0210916	0.00936764	0.0166089	0.0302066	0.0234453	0.0517313	0.0491252	0.0511368	0.0512522	0.0647163	0.056929	0.054835	0.0561306	0.0486196	0.0452686	0.0385424	0.00919579	0.0245412	0.0226925	0.0175012	0.0384624	0.0319984	0.0450809	0.0257209	0.033688	0.0294826	0.00762601	0.0195768	0.0230313	0.0140366	0.0413379	0.0245613	0.0245835	0.0194106	0.0326642	0.0298072	0.0237122	0.0212091	0.0134581	0.0317988	0.0357633	0.0302626	0.00487672	-0.000574639	0.0139349	0.0189738	0.0116509	0.0153677	0.00856657	0.0191513	0.0170623	0.0281741	0.0172068	0.0163345	0.0187817	0.0157308	0.016147	0.018083	0.0214584	0.0162008	0.0138489	0.0153225	0.00756254	0.00644951	0.00750955	0.0102042	0.00459711	0.00229797	0.00899887	0.00644386	0.00409846	0.0298216	0.0213194	0.0298387	0.0435875	0.0136485	0.0569202	0.0347219	0.026725	0.0310393	0.043423	0.0390424	0.0323091	0.0161542	0.0109031	0.00561112	-0.000545284	0.00298603	0.00810303	-0.00451757	-0.000272296	-0.00173039	0.00324614	0.00480327	0.00322872	0.0184361	-0.00544391	-0.0115614	-0.00479652	-0.00529505	-0.0213981	-0.0179686	-0.0204201	-0.0155369	-0.0155205	-0.00750159	-0.0149233	-0.0201638	-0.0238291	-0.0190091	-0.0154747	-0.0081268	-0.0112595	-0.0134987	-0.00366337	-0.000973006	-0.00367865	-0.0106924	-0.00224374	-0.00440897	-0.00807253	0.0252132	0.024144	0.02119	0.0171373	0.0235057	0.0143689	0.0238649	0.0243279	0.0311627	0.0206609	0.0109418	0.00789958	0.00139125	0.00377567	0.00472873	3.24249e-05	0.000305976	0.00520579	-0.0025136	0.0218132	0.0166754	0.0137554	0.00727217	0.00474226	0.00904727	0.00845096	0.00393259	0.00339754	0.000486353	-0.000401771	-0.00147076	-0.00348018	-0.0474314	-0.0571556	-0.0599049	-0.0702357	-0.0295915	-0.0605145	-0.0674909	-0.0820068	-0.0784302	-0.0692695	-0.0722246	-0.0781779	-0.0899195	-0.0869546	-0.0895803	-0.0902043	-0.0809107	-0.0834479	-0.0894888	-0.0862498	-0.0875114	-0.0842027	-0.0868539	0.00974977	0.00468983	0.0141338	0.010595	0.00995146	-0.000475386	-0.00302469	0.00178603	0.00311321	-0.00734084	0.00693855	0.00329861	-0.000560089	0.00862302	0.00254595	-0.000899278	-0.00348884	-0.0122202	0.00516663	0.00371653	0.000959377	0.00155462	0.00061509	-0.00300887	-0.00213395	-0.0151126	-0.0105783	-0.0114643	0.00876581	0.00364805	0.00156677	0.00357182	-0.00423678	-0.00920893	-0.00338322	-0.00681693	-0.0048589	-0.00756025	-0.0121707	-0.0122325	-0.00939062	-0.0161197	-0.0131597	-0.0140981	-0.0170259	-0.0130149	-0.0114692	-0.0203531	-0.023505	-0.0180638	-0.019148	-0.00318931	-0.0055032	-0.00328734	-0.00534594	-0.0057255	-0.0100908	-0.0032652	-0.00915421	-0.0131071	-0.00799839	-0.0115626	-0.0126303	-0.0200133	-0.0216743	-0.0273777	-0.0356553	-0.0300626	-0.0225102	-0.0226372	-0.0390166	-0.0291787	-0.0313237	-0.0251479	-0.025385	-0.0289316	-0.033646	-0.0372725	-0.0373241	-0.00960876	-0.0138598	-0.00388747	-0.0102933	-0.0118068	-0.00547782	-0.0105739	-0.0078019	-0.00645528	-0.0167882	-0.0086121	-0.0118241	-0.0138458	0.00512412	-0.00112461	0.00202537	0.0011681	-0.0114154	-0.00925128	-0.0146362	-0.0445088	-0.0772693	-0.0701411	-0.0356742	-0.0469325	-0.0360384	-0.0313796	-0.0408395	-0.0256078	-0.0293757	-0.0300327	-0.0315956	-0.0576001	-0.0693208	-0.0430013	-0.045159	-0.0492708	-0.0366713	-0.0408812	0.000476485	-0.00453945	0.000787558	-0.0019505	-0.0145526	-0.0233766	-0.0357899	-0.0319038	-0.0282578	-0.0165476	-0.027	-0.023815	-0.0314355	-0.0251308	-0.027282	-0.0297963	-0.0216605	-0.021195	-0.0218038	-0.0296821	-0.0304936	0.0298361	0.0175372	0.033533	0.0265222	0.0225486	0.0137889	0.0240186	0.0185951	0.0119987	0.00281572	-0.000306287	0.00801529	0.0122796	0.00691455	0.00880605	0.00411413	0.0016997	0.00193844	-0.00715513	-0.00970824	-0.000276392	0.00247347	-0.0025388	-0.0123219	-0.0121541	-0.0186725	-0.00605844	-0.00652365	-0.00995428	-0.0143588	-0.0198598	-0.0180251	-0.0273196	-0.0253374	-0.0281982	-0.0261999	-0.025741	-0.0156793	-0.0144982	-0.0116785	-0.0186474	-0.0159365	-0.0140229	0.00581217	0.00444587	0.00421482	-0.0261724	-0.00964642	-0.0149418	-0.0246999	-0.0305162	-0.0218412	-0.0248584	-0.0288865	-0.0628402	-0.0447825	-0.0511309	-0.0584215	-0.0540306	-0.0712986	0.0336123	0.0293884	0.0431855	0.0275791	0.0589384	0.0504819	0.0389389	-0.00784574	-0.00195408	0.0112299	0.00110147	0.00598859	0.00285719	-0.0132633	-5.045e-05	-0.011204	0.00102636	0.00279667	0.00124144	-0.0104351	-0.0140473	-0.0254504	-0.022823	-0.0367474	-0.0353352	-0.0367134	-0.0596218	-0.0531694	-0.0616825	-0.0654367	-0.0346578	-0.0546807	-0.05317	-0.0595199	-0.0451251	-0.0475509	-0.0503289	-0.0304647	-0.024676	-0.031019	-0.0313836	-0.0408346	-0.0345778	-0.0264762	-0.0327074	-0.0298577	-0.0299402	-0.0348211	-0.0268467	-0.0364347	-0.0478892	-0.0353363	-0.0399268	-0.0856508	-0.069089	-0.0683519	-0.0742789	-0.0811803	-0.104212	-0.081468	-0.0739449	-0.0889032	-0.0365663	-0.0477867	-0.0480738	-0.0338254	-0.0321986	-0.0327599	-0.0360973	-0.0503052	-0.0464669	-0.0483202	-0.050698	-0.0571256	-0.0539363	-0.0553333	-0.0487032	-0.0440486	-0.0565595	-0.0587287	-0.0430575	-0.0405029	-0.0436167	-0.0486633	-0.0481546	-0.0476273	-0.0461252	-0.0433104	-0.0369851	-0.040085	-0.0482533	-0.0601663	-0.0603793	-0.0464065	-0.0468172	-0.0333914	-0.0383125	-0.0394973	-0.0896695	-0.0874325	-0.0678736	-0.0652645	-0.0653173	-0.0657354	-0.0620598	-0.0472109	-0.0518161	-0.056228	-0.0517981	-0.0555724	-0.0550283	-0.0600889	-0.0601229	-0.0296385	-0.0381079	-0.0388871	-0.0353705	-0.0427496	-0.0419103	-0.0531779	-0.0433593	-0.0475346	-0.0475601	-0.0535561	-0.0666169	-0.0557919	-0.0603876	-0.0173698	-0.00759297	-0.00891085	-0.0193753	-0.0201275	-0.0248502	-0.0228869	-0.0253324	-0.0299223	-0.0279427	-0.0264772	-0.0519958	-0.0394158	-0.0416032	-0.0443868	-0.0322625	-0.0318973	-0.0450822	-0.0369225	-0.0408326	-0.041611	-0.0278186	-0.0248126	-0.0262555	-0.0325455	-0.0392836	-0.0328945	-0.034383	-0.0323994	-0.0311712	-0.0485097	-0.0448069	-0.0377111	-0.0404338	-0.0395819	-0.0356529	-0.0366753	-0.0447058	-0.0399442	-0.03821	-0.0383525	-0.0369355	-0.0394068	-0.0377921	-0.0384061	-0.0340986	-0.0345184	-0.0360097	-0.036896	-0.0302194	-0.033734	-0.0320427	-0.033909	-0.0318703	-0.0289109	-0.0285022	-0.0305729	-0.0318934	-0.0317301	-0.0289811	-0.0308661	-0.0209315	-0.0197653	-0.0203949	-0.0243848	-0.0239882	-0.0245891	-0.0243936	-0.027565	-0.027349	-0.0279632	-0.0288023	-0.0253152	-0.0254561	-0.0273332	-0.0265614	-0.0278294	-0.0227997	-0.0252904	-0.0249501	-0.0423751	-0.0474147	-0.0501514	-0.0427216	-0.0497801	-0.0361815	-0.0357869	-0.0370671	-0.0359299	-0.037381	-0.0371531	-0.0367377	-0.0364846	-0.0365764	-0.0348399	-0.0355088	-0.0309608	-0.0314455	-0.0296741	-0.031355	-0.0328169	-0.0336846	-0.0335977	-0.0318102	-0.0305098	-0.0309618	-0.0320974	-0.0275781	-0.0290924	-0.0322209	-0.032713	0.00452062	0.00322434	-0.00226374	0.00989568	0.000174016	-0.000850756	-0.013535	-0.0126162	-0.0157131	-0.00472439	-0.0098505	-0.00650603	-0.00989619	-0.0112395	-0.0122033	0.0065309	-0.00285142	0.00064536	0.00113976	-0.00456433	-0.00716666	-0.00378158	-0.00453326	0.00103826	-0.00401491	7.66792e-05	-0.00242434	-0.00360669	-0.0104375	-0.0118874	-0.0105992	-0.0108015	-0.0102782	-0.0149813	-0.0127295	-0.0133945	-0.0133634	-0.0137939	-0.0141344	-0.0126792	-0.0127986	-0.00818188	-0.00783073	-0.0095805	-0.0103718	-0.00383389	-0.00637672	-0.0101413	-0.0121327	-0.00828625	-0.00914925	-0.0114716	-0.0106491	-0.010605	-0.00871214	-0.00974503	-0.0104203	-0.0109538	-0.012336	-0.0140315	-0.0125475	-0.0137782	-0.00652882	-0.00665325	-0.00902091	-0.0137289	-0.0114868	-0.012383	-0.010892	-0.00978563	-0.0100136	-0.0108424	-0.00633259	-0.0118812	-0.0172278	-0.0126098	-0.0166541	-0.017926	-0.020108	-0.0222016	-0.0120485	-0.0154149	-0.0146595	-0.0162113	-0.0269364	-0.0261892	-0.00919998	-0.0136599	-0.0193276	-0.0234835	-0.0247086	-0.0210313	-0.020523	-0.0220856	-0.0131981	-0.0140423	-0.0154934	-0.0176334	-0.0176135	-0.0185199	-0.00732793	-0.00917195	-0.0100765	-0.0091304	-0.00954366	-0.0101352	-0.00608325	-0.00696038	-0.0111283	-0.0109775	-0.00461627	-0.00424626	-0.00604985	-0.00986892	-0.00819654	-0.0108948	-0.00303036	-0.00212898	-0.00850559	-0.0137938	-0.0146723	-0.019861	-0.0101906	-0.0146871	-0.0139197	-0.0228897	-0.0235425	-0.0212968	-0.0210118	-0.0236665	-0.0185084	-0.0136823	-0.0171788	-0.0132062	-0.0157466	-0.0176893	-0.0179327	-0.0188408	-0.0184156	-0.0141921	-0.0171431	-0.0171519	-0.0145674	-0.016994	-0.0172779	-0.0381287	-0.0397853	-0.0376631	-0.0474425	-0.0422762	-0.0444548	-0.0230174	-0.0158373	-0.0174437	-0.0153765	-0.0308092	-0.0337031	-0.0277031	-0.0341231	-0.0340882	-0.0356201	-0.034713	-0.0313337	-0.0399928	-0.0375709	-0.0160708	-0.0101042	-0.0127036	-0.0236738	-0.0167947	-0.0212411	-0.0216475	-0.0219659	-0.0252886	-0.0232959	-0.0244451	-0.0142409	-0.0149481	-0.0167464	-0.0190166	-0.0209943	-0.0202506	-0.0182688	-0.0202371	-0.0169038	-0.0151456	-0.016436	-0.01748	-0.0173246	-0.022711	-0.0223196	-0.0228486	-0.0207736	-0.0209726	-0.0211845	-0.0258406	-0.028278	-0.0265884	-0.0229816	-0.0258675	-0.0258649	-0.016381	-0.0183073	-0.016343	-0.0162118	-0.0170775	-0.025136	-0.0225528	-0.0210787	-0.0213	-0.0187173	-0.0193904	-0.021509	-0.0203579	-0.0212155	-0.0269724	-0.0294871	-0.0244163	-0.0251836	-0.0240481	-0.0250471	-0.0233073	-0.024399	-0.0256537	-0.0206461	-0.0216059	-0.0222487	-0.0225862	-0.021742	-0.0215254	-0.0209232	-0.0224558	-0.0227975	-0.0232811	-0.0237637	-0.0241328	-0.0254578	-0.0273803	-0.0276232	-0.0222362	-0.0226319	-0.0228876	-0.0237542	-0.0250136	-0.0257964	-0.0219587	-0.0225804	-0.0243457	-0.0242991	-0.0263392	-0.0258494	-0.0264934	-0.0284538	-0.027443	-0.0278594	-0.0281436	-0.0294091	-0.0232886	-0.0230347	-0.0220564	-0.0227358	-0.0214844	-0.0218466	-0.0225173	-0.020635	-0.0195201	-0.0194788	-0.0201792	-0.0204126	-0.0205483	-0.0193916	-0.0185645	-0.0186666	-0.0160622	-0.0168153	-0.0187902	-0.0198112	-0.0180506	-0.0169167	-0.0165123	-0.0167559	-0.0178453	-0.0178479	-0.0156022	-0.0181753	-0.0199051	-0.0190242	-0.019738	-0.0209906	-0.0206587	-0.020926	-0.020542	-0.0212382	-0.0162527	-0.0180031	-0.0192815	-0.0172373	-0.0165038	-0.0169202	-0.0172422	-0.0179351	-0.0199384	-0.0192172	-0.0190545	-0.0157285	-0.0168502	-0.0188004	-0.0203617	-0.0195869	-0.018369	-0.0184425	-0.0135708	-0.0141074	-0.0149825	-0.0140734	-0.0154247	-0.0155706	-0.0104094	-0.0118484	-0.0123688	-0.0139546	-0.0150902	-0.0147426
amines.L.Lysine	0.0472987	0.046951	0.0442552	0.0511944	0.049647	0.0488233	0.0476213	0.0448814	0.0407504	0.0384962	0.0415306	0.051352	0.0482862	0.0495595	0.0468872	0.0481698	0.0474402	0.0440786	0.0457381	0.0450029	0.0416518	0.0513419	0.0516537	0.049885	0.0545261	0.0492011	0.0506043	0.0494348	0.0458757	0.0438963	0.0512422	0.0499601	0.0529884	0.049953	0.0494166	0.0541102	0.0514889	0.0549044	0.0475808	0.0453018	0.0470049	0.0505682	0.0498908	0.0489343	0.0473698	0.0511976	0.0554391	0.0547112	0.0558432	0.0526937	0.0519262	0.053399	0.0538337	0.0550773	0.0519348	0.0472073	0.0422561	0.0412515	0.0422987	0.0448095	0.0413125	0.0432978	0.0464947	0.0463386	0.0451287	0.0344674	0.0334252	0.0383901	0.032362	0.0339072	0.0343419	0.032408	0.037388	0.0337587	0.043639	0.0408837	0.0377333	0.0384329	0.0321034	0.0287139	0.0332523	0.0346062	0.0488514	0.0491705	0.0514635	0.0499912	0.0495011	0.054063	0.048787	0.0429454	0.0468038	0.0438916	0.0424078	0.0427602	0.0566626	0.0535625	0.04847	0.0483078	0.0550753	0.0520723	0.0538693	0.0499309	0.0471007	0.0446623	0.0670513	0.0637339	0.0375784	0.0373427	0.039037	0.0398569	0.0394685	0.0398235	0.043424	0.0395757	0.0420423	0.0408666	0.040269	0.0346553	0.0335596	0.03587	0.0323387	0.0288653	0.0289428	0.0303843	0.0322024	0.0255964	0.0262595	0.025408	0.0226297	0.0211712	0.013247	0.0286283	0.0261822	0.0385138	0.0382025	0.0422325	0.0395464	0.0398003	0.0439221	0.0425759	0.0511835	0.0494917	0.0510684	0.0336806	0.0334106	0.0326062	0.0295593	0.0397159	0.0380346	0.0498777	0.0476409	0.0379767	0.039766	0.0332413	0.0333447	0.0385028	0.0362697	0.0281622	0.0295584	0.0289848	0.0293762	0.0305073	0.0324509	0.0311795	0.0290966	0.0283521	0.0304959	0.0385556	0.0380846	0.0348107	0.0378967	0.0208224	0.0207625	0.0237381	0.0190233	0.017121	0.0232936	0.0231449	0.0244207	0.0193759	0.0349394	0.0324713	0.0369481	0.0337476	0.0388672	0.0368514	0.0405622	0.0411199	0.039309	0.0234598	0.0222538	0.0268091	0.0343196	0.0328896	0.0299698	0.0278351	0.0318204	0.0313776	0.0298335	0.0264667	0.0369283	0.0352697	0.0396574	0.0388995	0.0286213	0.0274623	0.0228899	0.0218019	0.0188451	0.0323843	0.0314088	0.0309367	0.0302321	0.028038	0.0310584	0.0222764	0.023157	0.0275074	0.0259096	0.025144	0.0255647	0.0254179	0.0192491	0.0193264	0.0432649	0.0443209	0.0399741	0.0434038	0.0401891	0.0389843	0.0352043	0.0455932	0.0516287	0.0498936	0.0470975	0.0490335	0.0450237	0.0430789	0.0409874	0.0439913	0.0479708	0.0462692	0.0447298	0.0464204	0.0443051	0.0440748	0.0457247	0.0418917	0.0425615	0.0442469	0.0364354	0.0635178	0.0583449	0.0639836	0.0633559	0.0591325	0.0345277	0.0322594	0.0404919	0.0425195	0.0401998	0.0378281	0.0396461	0.0358825	0.0320918	0.0287667	0.0276394	0.0276441	0.0331509	0.0292249	0.0315135	0.0250998	0.023562	0.0266127	0.0437026	0.0450762	0.0376914	0.0329233	0.0319368	0.036155	0.0286736	0.0277639	0.0326944	0.0255087	0.0243649	0.0248971	0.0283999	0.0255906	0.0246019	0.0238557	0.0199085	0.0171212	0.0259577	0.0225923	0.0215209	0.0212354	0.0195019	0.0189452	0.0180566	0.0170983	0.0147615	0.0207556	0.0183074	0.0115465	0.00907667	0.0146866	0.0149657	0.016771	0.01587	0.0145586	0.0226845	0.0185078	0.00970796	0.012101	0.0129589	0.0104368	0.0142955	0.0102938	0.0143722	0.0135582	0.0164352	0.0156399	0.0142584	0.0236706	0.0234648	0.0281985	0.0245336	0.0227284	0.0201336	0.0153783	0.00458855	-0.00102306	0.0100881	0.00761759	0.0153539	0.0162299	0.013541	0.0220555	0.0199239	0.0146777	0.0139554	0.0161094	0.0147257	0.0087731	0.00231327	0.00285192	0.0096264	0.00147305	-0.00359103	-0.00298047	0.00167908	-0.00106518	-0.00560526	0.0565831	0.05461	0.0533474	0.0574053	0.0770184	0.0434476	0.0420732	0.0487074	0.0416451	0.0437616	0.0458159	0.0532222	0.0657181	0.0588251	0.0768123	0.0521756	0.0496252	0.0531527	0.0481296	0.0433539	0.041384	0.0342695	0.0325833	0.0317922	0.0291671	0.0281961	0.0275411	0.0270504	0.0235499	0.029566	0.0229718	0.0192656	0.0188975	0.0314335	0.0325568	0.0364063	0.0321921	0.0329912	0.0285479	0.0261936	0.0262527	0.0206211	0.0244686	0.021916	0.0185207	0.0238424	0.0224109	0.018524	0.0173692	0.0274237	0.0282752	0.0251187	0.0253789	0.0231288	0.0231485	0.0258787	0.016671	0.0137838	0.0128975	0.00843791	0.014047	0.0144382	0.0145086	0.019078	0.0180275	0.0208761	0.0169141	0.0157938	0.0158247	0.0161	0.0160098	0.0125195	0.00896466	0.00445299	0.0156273	0.0164408	0.0147756	0.00893034	0.0115586	0.00953522	0.00830702	0.00982174	0.0111465	0.00984081	0.00846048	0.0119097	0.00515143	0.00635413	0.00213047	0.0115111	0.0111743	0.00880733	0.0119262	0.0121315	0.0105844	0.0070196	0.00327465	0.0294026	0.019534	0.0183378	-0.00736412	-0.00266654	0.0124319	0.00902969	0.010539	0.00736195	0.0103502	0.00976371	0.0128943	0.00463559	0.00539351	0.00400318	0.00189847	-0.000610501	-0.00287097	0.0146728	0.0119654	0.0113532	0.0135443	0.0090886	0.0173514	0.0160249	0.0148523	0.0145094	0.0185653	0.0180074	0.0176074	0.0165238	0.0154774	0.014772	0.00150162	0.00107881	0.000704699	0.00363016	0.00506198	0.00527729	0.00404466	0.00244387	-0.00877141	0.000441441	0.00711105	0.00585925	0.00209768	-0.000513481	-0.00617395	-0.00510367	-0.00553829	-0.0010285	-0.00213331	-0.00525407	0.00644425	0.00453852	0.00265741	0.00542369	0.00207837	0.00292063	3.16159e-05	-0.00795477	-0.0131016	-0.0142116	-0.0193189	-0.00731	-0.0110682	-0.0113367	-0.0099456	-0.0134817	-0.00743817	-0.0062673	-0.0118493	-0.0162645	-0.0192453	-0.00674771	-0.00814606	-0.00702907	-0.00570758	-0.00927667	-0.00467194	-0.0167886	-0.0147787	-0.0106788	-0.0117793	-0.00584327	-0.0124937	-0.0154634	-0.0182269	-0.0217317	-0.0110176	-0.0119819	0.0644805	0.0611058	0.0637495	0.0636686	0.0604901	0.0576244	0.0594244	0.0579554	0.0654537	0.0634001	0.0644649	0.0638756	0.0618771	0.0627656	0.0667278	0.0650355	0.0597812	0.0614749	0.0639424	0.0629714	0.0612159	0.0593438	0.0582614	0.0573884	0.0514985	0.0466029	0.059693	0.0595305	0.0593645	0.0544076	0.0501044	0.0635059	0.0621022	0.0717636	0.0650414	0.0651843	0.0548346	0.0499323	0.0473966	0.0487094	0.0553979	0.0639252	0.0617215	0.0547273	0.0550814	0.0477714	0.0395804	0.0308822	0.0424322	0.037042	0.0548693	0.049285	0.0417484	0.0433422	0.039848	0.0216475	0.0264043	0.0251685	0.0403642	0.0380146	0.0371906	0.0298963	0.0256056	0.0316652	0.0202705	0.0164338	0.0146332	0.0163743	0.0122045	0.00881445	0.00963754	0.0213336	0.0119475	0.0127891	-0.00289813	0.00908602	0.00295194	0.00760524	0.00742807	0.00627872	0.00382626	0.00106148	0.00438863	0.00484887	-0.00625243	-0.00215817	-0.00392303	0.00666599	0.00432547	-0.0320669	-0.0162123	-0.0241891	-0.00489792	-0.00931943	-0.0123567	-0.022595	-0.023007	-0.0185086	-0.0211347	-0.016653	-0.016679	-0.0141642	0.0424343	0.038987	0.042314	0.0459741	0.0396623	0.0351988	0.0334397	0.0381203	0.0365569	0.0377229	0.0337667	0.03202	0.0337745	0.0328684	0.0301489	0.0310994	0.0248992	0.0214618	0.0218707	0.026005	0.0240805	0.017294	0.0211266	0.0191149	0.021264	0.0200755	0.0157632	0.00989283	-0.00134041	0.00553438	0.00120451	0.0258771	0.0240641	0.0191653	0.0183262	0.0151668	0.00687555	0.0121025	0.0216853	0.0169458	0.0365175	0.0347412	0.0362995	0.0364892	0.0459761	0.040492	0.0390852	0.0400944	0.0349666	0.0324828	0.0277636	0.00737522	0.0181302	0.0168951	0.0132178	0.0275008	0.0229956	0.0324391	0.0187647	0.0244425	0.0214509	0.00593666	0.0143947	0.016693	0.0103515	0.030028	0.0183222	0.0182207	0.0145771	0.0242695	0.0220876	0.0179306	0.0154173	0.0099177	0.0231182	0.0257281	0.0218763	0.00428825	0.00051503	0.010583	0.0142581	0.00883896	0.0114617	0.00659951	0.013411	0.0120069	0.0198201	0.0121571	0.0115632	0.0132819	0.0111772	0.0114976	0.0127658	0.0152239	0.0115727	0.00953376	0.0106354	0.00513155	0.00436884	0.00525919	0.00724659	0.00322792	0.00168678	0.00636339	0.00457338	0.00287261	0.0207808	0.0148562	0.0208997	0.0305646	0.0092053	0.0398052	0.0246946	0.0190395	0.0221861	0.0308562	0.0278997	0.0232543	0.0117079	0.00802753	0.00430119	0.000100386	0.00216627	0.00583713	-0.00305815	-0.000298505	-0.00124103	0.00222735	0.00336263	0.00233729	0.0131068	-0.00390389	-0.00816571	-0.00339411	-0.00363708	-0.0150114	-0.0126771	-0.0144269	-0.0107736	-0.0107065	-0.0051276	-0.0103674	-0.0139806	-0.0166299	-0.0133187	-0.0107222	-0.00546234	-0.00767101	-0.00920971	-0.0023321	-0.00046026	-0.00241649	-0.00741571	-0.00141617	-0.002969	-0.00554475	0.0180738	0.0174125	0.0153863	0.0126393	0.017239	0.0107913	0.0167298	0.0172288	0.022097	0.0146909	0.00779699	0.00569676	0.00116948	0.00287424	0.00358728	0.000182745	0.000410924	0.00380872	-0.00162572	0.0158394	0.0120342	0.0100809	0.00540614	0.00359949	0.0067344	0.00630968	0.00294953	0.00252528	0.000476219	1.04015e-05	-0.00079921	-0.00218559	-0.0347261	-0.0413834	-0.0435809	-0.0508263	-0.0219902	-0.0434352	-0.0488453	-0.0590223	-0.0562895	-0.0500734	-0.0520261	-0.0562162	-0.0639117	-0.0620998	-0.0639427	-0.0643282	-0.0579379	-0.059821	-0.06407	-0.0617176	-0.0625499	-0.0602056	-0.0620909	0.0064115	0.00292141	0.00956117	0.00717206	0.00672508	-0.000584165	-0.00241371	0.000938268	0.00199631	-0.00544068	0.00432579	0.00177046	-0.000940382	0.00540904	0.00118904	-0.00100612	-0.00280836	-0.00906318	0.00348936	0.00242498	0.000536928	0.000811105	0.000206777	-0.00229681	-0.00160507	-0.0107044	-0.00735445	-0.00798536	0.00605111	0.00253445	0.00106885	0.00252355	-0.00321062	-0.00670827	-0.00252271	-0.00490931	-0.00351548	-0.00543421	-0.00869131	-0.00863953	-0.00666358	-0.0114085	-0.00926699	-0.00992328	-0.0120718	-0.00929684	-0.0081323	-0.0143013	-0.0165566	-0.0127003	-0.0134283	-0.00220326	-0.00386994	-0.00228284	-0.00371835	-0.00404897	-0.0071635	-0.00223691	-0.00638468	-0.00906571	-0.00541805	-0.00796323	-0.0085719	-0.01436	-0.0154824	-0.0193594	-0.0255895	-0.0215237	-0.0163279	-0.0163138	-0.0279364	-0.020903	-0.0224663	-0.0177775	-0.0178972	-0.0206314	-0.0238097	-0.0264077	-0.0264159	-0.00738547	-0.0103383	-0.00325015	-0.00776306	-0.00881999	-0.00423766	-0.00774441	-0.00577526	-0.0047981	-0.012108	-0.00645586	-0.00874268	-0.0101871	0.00314414	-0.00113784	0.00118963	0.000632763	-0.00810856	-0.00674184	-0.0105347	-0.0318148	-0.0548139	-0.049558	-0.025862	-0.0335944	-0.0260042	-0.0225711	-0.0292215	-0.0185973	-0.0210293	-0.0213797	-0.0224015	-0.0410287	-0.0490035	-0.0306017	-0.0319343	-0.0346332	-0.0258908	-0.0288029	0.000742863	-0.00278152	0.00108015	-0.000807663	-0.00977836	-0.0159146	-0.024785	-0.0220773	-0.0194239	-0.0115709	-0.0189571	-0.0164793	-0.0218146	-0.0172896	-0.0188213	-0.0205424	-0.0148395	-0.0146164	-0.0150392	-0.0205628	-0.0210771	0.021621	0.0129141	0.0241795	0.0194408	0.0165967	0.0104268	0.0177976	0.0140045	0.00859919	0.0022254	9.84788e-05	0.00600743	0.0090493	0.00538852	0.00668041	0.00335723	0.0016486	0.00186799	-0.00424752	-0.00603633	0.000461844	0.00249527	-0.0010074	-0.00817639	-0.00793969	-0.0125511	-0.00363853	-0.00397132	-0.00631616	-0.00940128	-0.0131465	-0.0119555	-0.0185976	-0.0170407	-0.0189982	-0.0178348	-0.0174605	-0.0105667	-0.00971023	-0.00770361	-0.0125813	-0.0106161	-0.00925744	0.00525545	0.00395407	0.00395826	-0.0170464	-0.00560008	-0.00918041	-0.0164301	-0.0203702	-0.0142573	-0.0166052	-0.0193482	-0.0430558	-0.0303063	-0.0348392	-0.0395339	-0.0369245	-0.0491637	0.0243728	0.0216091	0.0312972	0.0201963	0.0428219	0.0366618	0.0285383	-0.00476663	-0.000435832	0.00901608	0.00198848	0.00504502	0.00285522	-0.00851977	0.000648244	-0.0072535	0.00163469	0.00306839	0.00197204	-0.00614076	-0.00842937	-0.0166586	-0.0146575	-0.0241628	-0.0233223	-0.0242929	-0.0415173	-0.0371046	-0.0430443	-0.045712	-0.0243422	-0.0385116	-0.0372748	-0.0418842	-0.0316436	-0.0334154	-0.035351	-0.021225	-0.0170287	-0.0214411	-0.0216478	-0.0284316	-0.0238022	-0.0181718	-0.0225987	-0.0202683	-0.0204271	-0.023917	-0.0184843	-0.0249547	-0.0332504	-0.0245202	-0.027661	-0.0594059	-0.047752	-0.0473458	-0.0514686	-0.0566686	-0.07304	-0.056831	-0.0518086	-0.0623738	-0.0250718	-0.0329253	-0.033105	-0.0227959	-0.0218346	-0.0222092	-0.0247389	-0.03476	-0.0321814	-0.033461	-0.0350605	-0.0398047	-0.037447	-0.0384686	-0.0338725	-0.0304553	-0.0393564	-0.0407851	-0.0301003	-0.028212	-0.0303518	-0.033906	-0.0335277	-0.0330728	-0.0319858	-0.0299703	-0.0256504	-0.0277996	-0.0332278	-0.0417357	-0.0416445	-0.0319625	-0.032193	-0.0227698	-0.0262949	-0.027106	-0.06178	-0.0601356	-0.0466861	-0.0449065	-0.0446674	-0.0446074	-0.0419125	-0.0314917	-0.0346814	-0.0377394	-0.0345911	-0.0372749	-0.0369475	-0.0405191	-0.0405174	-0.0192548	-0.0252707	-0.0257915	-0.0231298	-0.028406	-0.0277655	-0.0361319	-0.0290928	-0.032106	-0.0317657	-0.0360533	-0.0453192	-0.0377721	-0.0409754	-0.0116966	-0.00465319	-0.00556942	-0.01272	-0.0132821	-0.0165545	-0.0150183	-0.0167753	-0.0199373	-0.0186614	-0.0176116	-0.0356176	-0.0267785	-0.0282746	-0.0302654	-0.0217971	-0.0215425	-0.0310668	-0.0251237	-0.0279378	-0.0284191	-0.0185068	-0.0163869	-0.0173911	-0.0218345	-0.0265007	-0.0221538	-0.023165	-0.0216955	-0.0208113	-0.0331815	-0.030585	-0.0255213	-0.0274994	-0.0268679	-0.0240613	-0.024749	-0.0303656	-0.0270733	-0.0258547	-0.0259249	-0.024882	-0.0265802	-0.025478	-0.0258601	-0.0228618	-0.0231262	-0.0241755	-0.0248115	-0.0201048	-0.0225478	-0.0213038	-0.0226225	-0.0210933	-0.019045	-0.0187313	-0.0202615	-0.0211578	-0.0210347	-0.0190836	-0.0204042	-0.0135216	-0.0126721	-0.0130855	-0.0159685	-0.0156439	-0.0160664	-0.0159737	-0.0182295	-0.0180163	-0.0184714	-0.0190757	-0.0165144	-0.0166532	-0.0179635	-0.017418	-0.0183125	-0.0148088	-0.0165675	-0.0163198	-0.0285782	-0.0322079	-0.0339196	-0.0287861	-0.033795	-0.0242661	-0.0239776	-0.0248679	-0.0239858	-0.0250248	-0.0248835	-0.0246124	-0.0244327	-0.0244919	-0.0231778	-0.0236359	-0.0204789	-0.0208044	-0.0195104	-0.0207038	-0.0219157	-0.0225035	-0.0224359	-0.0211498	-0.0202301	-0.0205229	-0.0213217	-0.0181529	-0.0192124	-0.0214146	-0.0217153	0.00466509	0.00347646	-0.000301037	0.00839598	0.00161304	0.000847827	-0.0082213	-0.00759249	-0.00976733	-0.00200421	-0.00566287	-0.00324866	-0.00562139	-0.00651506	-0.00721036	0.00569106	-0.000829088	0.0017366	0.00211088	-0.00184184	-0.003648	-0.0012327	-0.00176433	0.0021582	-0.00136104	0.00142113	-0.000338852	-0.00113985	-0.00596358	-0.0069986	-0.00606222	-0.00624207	-0.00585884	-0.00917128	-0.00756703	-0.00803809	-0.00798396	-0.00832348	-0.00854412	-0.00745074	-0.00754498	-0.00433458	-0.00405634	-0.00529906	-0.00583983	-0.00115643	-0.00295186	-0.00561355	-0.00698995	-0.00433822	-0.0049088	-0.00655747	-0.00598965	-0.00593946	-0.0046773	-0.00541489	-0.00586704	-0.00624122	-0.00719848	-0.00839953	-0.0073821	-0.00824482	-0.0030932	-0.00322951	-0.00489504	-0.00821279	-0.00663193	-0.00726573	-0.00624793	-0.00545258	-0.0056125	-0.00620407	-0.00350587	-0.00730188	-0.0110568	-0.00778051	-0.0106954	-0.0115006	-0.013011	-0.0144859	-0.00733408	-0.00969295	-0.00914253	-0.0102326	-0.0178263	-0.0172031	-0.00535055	-0.00847766	-0.0124059	-0.0152058	-0.0160961	-0.0135199	-0.0131572	-0.0142702	-0.0079583	-0.00859284	-0.00961035	-0.0111877	-0.0111226	-0.0117824	-0.00377428	-0.00506368	-0.00573523	-0.00510261	-0.00540379	-0.00581799	-0.00289852	-0.00352998	-0.00646826	-0.00634518	-0.00192412	-0.00165547	-0.00293224	-0.0056697	-0.00447526	-0.00637857	-0.00100348	-0.00029483	-0.00485978	-0.00839673	-0.00915617	-0.0127907	-0.00593796	-0.00914144	-0.00857004	-0.0148483	-0.015317	-0.0137046	-0.0134634	-0.0153611	-0.011803	-0.00842608	-0.0108726	-0.00803501	-0.00982562	-0.0111763	-0.0113218	-0.0119592	-0.0116367	-0.00865679	-0.0107262	-0.0107292	-0.00893489	-0.0106249	-0.0108285	-0.0254031	-0.0265981	-0.0251191	-0.0320289	-0.0284148	-0.0298535	-0.014593	-0.00942875	-0.0106597	-0.00915172	-0.0201019	-0.0221426	-0.017877	-0.0224095	-0.0224071	-0.0232556	-0.0228142	-0.0203631	-0.0264881	-0.0247125	-0.00984132	-0.00558098	-0.00743413	-0.0152233	-0.0104316	-0.0135933	-0.0137457	-0.0139387	-0.016258	-0.0148978	-0.0157037	-0.00836549	-0.00884667	-0.0102029	-0.0117798	-0.0132042	-0.0126972	-0.0113435	-0.0127183	-0.0104295	-0.00915457	-0.0100732	-0.0108047	-0.0106864	-0.014536	-0.0142693	-0.0146442	-0.0131439	-0.0132848	-0.013425	-0.016732	-0.0184318	-0.017159	-0.0146692	-0.0167157	-0.0166933	-0.0101604	-0.0115375	-0.0100829	-0.0100059	-0.0106135	-0.0162725	-0.0144702	-0.0134245	-0.0135658	-0.0118121	-0.012287	-0.0137481	-0.012928	-0.0135232	-0.0175232	-0.0192842	-0.0157434	-0.0162837	-0.0154767	-0.016175	-0.0150241	-0.0157609	-0.0166663	-0.0131102	-0.0137717	-0.014223	-0.0143939	-0.0138535	-0.0136854	-0.0132952	-0.0143931	-0.0146157	-0.0149558	-0.0152955	-0.0155598	-0.016514	-0.0179002	-0.0180415	-0.0143105	-0.0145797	-0.0147353	-0.0153528	-0.0162205	-0.0167711	-0.0141123	-0.0145449	-0.015778	-0.0157369	-0.0172091	-0.0168586	-0.0172856	-0.0186776	-0.0179487	-0.0182294	-0.0184653	-0.0193342	-0.0149348	-0.0147411	-0.0140183	-0.014505	-0.0136617	-0.0139128	-0.0143849	-0.0130788	-0.0123008	-0.0122622	-0.0127465	-0.0129099	-0.0130013	-0.0120944	-0.0115667	-0.0116237	-0.00979373	-0.0103373	-0.0117259	-0.0124434	-0.0112337	-0.0104376	-0.0101567	-0.0103311	-0.0111317	-0.0111234	-0.00953194	-0.011328	-0.0126044	-0.0119964	-0.0124837	-0.0133498	-0.013143	-0.0133195	-0.0130625	-0.0135498	-0.0101189	-0.0113711	-0.0122093	-0.0107828	-0.0102597	-0.0105076	-0.0107522	-0.0112468	-0.0126632	-0.0121826	-0.0120641	-0.0096342	-0.0104677	-0.0118111	-0.0129628	-0.0124028	-0.0115128	-0.0115604	-0.00816625	-0.008524	-0.00913599	-0.00851895	-0.00946691	-0.00953434	-0.00588986	-0.00691503	-0.00727632	-0.0083667	-0.00916972	-0.00891537
OA.3.methyladipic.acid	0.150008	0.147468	0.144751	0.158654	0.155244	0.157752	0.156447	0.151641	0.137759	0.133937	0.139819	0.149708	0.144586	0.151258	0.14544	0.144297	0.144344	0.138747	0.144675	0.145465	0.137591	0.153987	0.156156	0.150175	0.161642	0.150867	0.144119	0.146562	0.13517	0.132019	0.158493	0.15608	0.163526	0.157874	0.157952	0.168988	0.163395	0.17298	0.154675	0.149455	0.151888	0.161397	0.15951	0.154063	0.151528	0.157986	0.168746	0.166488	0.168925	0.165026	0.161572	0.171497	0.173327	0.172755	0.167041	0.158064	0.143685	0.141518	0.143931	0.149635	0.142598	0.144088	0.154094	0.157647	0.158668	0.127638	0.127171	0.140096	0.127708	0.119718	0.121947	0.11636	0.126391	0.120057	0.139402	0.135458	0.124374	0.127627	0.108421	0.106466	0.112521	0.118989	0.148888	0.150305	0.153618	0.154203	0.154474	0.16244	0.144632	0.133878	0.132924	0.136467	0.13222	0.135293	0.171176	0.168121	0.157998	0.155576	0.163163	0.158274	0.155805	0.157794	0.149153	0.14288	0.190152	0.181585	0.133801	0.132762	0.139919	0.136615	0.143346	0.144872	0.154354	0.134685	0.143614	0.136345	0.1387	0.129656	0.126726	0.133845	0.12038	0.113229	0.111065	0.120407	0.124744	0.11196	0.108403	0.107097	0.103982	0.0959889	0.0851722	0.10759	0.100712	0.140958	0.143426	0.148206	0.148334	0.150065	0.159109	0.157831	0.172944	0.170652	0.174147	0.142583	0.142862	0.136341	0.129	0.155368	0.152516	0.172157	0.170816	0.119713	0.125876	0.108564	0.110429	0.118231	0.11341	0.0955727	0.0973672	0.106038	0.107684	0.106105	0.104315	0.10278	0.100726	0.0933954	0.100679	0.114189	0.114742	0.107102	0.117925	0.0818036	0.0849716	0.0909731	0.0836968	0.0788679	0.0815599	0.083994	0.0892364	0.0732267	0.116327	0.111099	0.122502	0.117476	0.121268	0.117807	0.128812	0.128427	0.126827	0.0854915	0.0858559	0.102862	0.109516	0.106397	0.08942	0.0845724	0.095963	0.0950562	0.0913613	0.0832577	0.10338	0.0995001	0.111165	0.103084	0.0803881	0.0802505	0.0720115	0.0609478	0.0578057	0.0910104	0.0918818	0.0864524	0.0852725	0.0805279	0.0902278	0.0654791	0.0680369	0.0839095	0.0836713	0.0809111	0.0806867	0.0825559	0.0671504	0.0674796	0.124097	0.128398	0.114439	0.125161	0.121292	0.110925	0.106432	0.124286	0.144166	0.140836	0.137405	0.139406	0.121005	0.116614	0.111863	0.11524	0.135193	0.129876	0.128736	0.128812	0.128769	0.13	0.135134	0.121833	0.125636	0.127191	0.11051	0.170214	0.157863	0.180375	0.170028	0.150183	0.0932546	0.0916944	0.103575	0.116723	0.109878	0.110866	0.100969	0.086902	0.083765	0.081242	0.0811092	0.0778763	0.0981934	0.0904471	0.101641	0.0827939	0.081567	0.0894218	0.106288	0.109038	0.0870773	0.0889565	0.0885773	0.0964802	0.0713235	0.0717624	0.0818285	0.068087	0.0656305	0.0636197	0.0789566	0.0759564	0.0688503	0.0664282	0.0564241	0.0507978	0.0729063	0.0680105	0.0635044	0.0698786	0.0661295	0.0662723	0.0654487	0.0573929	0.0560886	0.0663575	0.0625561	0.044361	0.0442659	0.0606047	0.064043	0.0669301	0.0664129	0.0627761	0.0812628	0.0766184	0.0455571	0.0524428	0.058677	0.0524751	0.0457669	0.0365037	0.0483869	0.0468015	0.0563473	0.0537087	0.0506979	0.104426	0.10254	0.113703	0.105845	0.0964356	0.0941272	0.0896903	0.0643982	0.0443754	0.0634938	0.0569657	0.0715045	0.0745681	0.0680338	0.0867888	0.0781828	0.0750403	0.0705495	0.0800021	0.077182	0.0599917	0.0418319	0.053352	0.0648239	0.0452873	0.0412747	0.0459649	0.0511484	0.0388937	0.0301378	0.142893	0.135389	0.129041	0.138831	0.181726	0.107156	0.109932	0.127756	0.117303	0.109548	0.118488	0.130844	0.167159	0.154884	0.175136	0.15418	0.148447	0.155675	0.150685	0.139415	0.127068	0.124042	0.122965	0.119484	0.118231	0.116583	0.119192	0.103541	0.0980684	0.109325	0.0969574	0.0857372	0.0842392	0.102561	0.103218	0.119028	0.097185	0.101833	0.0970909	0.0889086	0.0953439	0.0807571	0.080457	0.0774696	0.0699991	0.0607311	0.0608199	0.0486148	0.0423589	0.0666977	0.0680324	0.0610711	0.0644572	0.0679206	0.0640632	0.0798906	0.0496873	0.0433939	0.0367582	0.0270345	0.0372302	0.0423946	0.0366393	0.0580492	0.0545117	0.0598452	0.0521142	0.0498176	0.0517456	0.0524308	0.0437616	0.0383824	0.0321395	0.0249649	0.0584749	0.0611156	0.0621914	0.0467548	0.0548727	0.0549695	0.041205	0.0453843	0.0460217	0.0392199	0.0363103	0.0458297	0.0329992	0.0381449	0.0286893	0.0444106	0.0429874	0.0357339	0.0432476	0.0442605	0.0377099	0.034474	0.0271589	0.0695346	0.0458284	0.0403802	-0.0156496	-0.00287599	0.0289494	0.0224299	0.0228069	0.0140323	0.0315603	0.0303011	0.0385323	0.0197406	0.0219779	0.0189029	0.0169793	0.00991064	0.00512711	0.060673	0.0559491	0.050965	0.0616093	0.0533084	0.0632411	0.0569355	0.0525948	0.0568473	0.0707156	0.0696822	0.0734494	0.0667585	0.0669655	0.0688217	0.0290694	0.0300484	0.0308707	0.0331462	0.0428862	0.0405619	0.0436286	0.0413538	0.000989751	0.0317646	0.0303583	0.0292307	0.0215779	0.0181156	0.00349073	0.00445292	0.00617296	0.0214598	0.0203363	0.0142935	0.042263	0.0390978	0.0364964	0.0400643	0.0337979	0.0294772	0.0252595	-0.00800428	-0.0178492	-0.0158249	-0.021855	0.0120864	0.00245381	2.53228e-05	0.00333845	-0.00774387	0.0201188	0.0213603	0.00683645	0.00129542	-0.0092141	0.00463479	0.00327914	0.00437314	0.0118818	0.00504889	0.0177647	-0.0143132	-0.00421309	0.00992415	0.00693335	0.0192328	0.00583195	0.0152416	0.00386778	-0.00275499	0.0370128	0.0399528	0.13546	0.128873	0.133052	0.134445	0.125526	0.118728	0.126199	0.123273	0.129455	0.125984	0.131144	0.140633	0.135762	0.138674	0.144415	0.140556	0.132895	0.138994	0.147928	0.143848	0.14025	0.140559	0.139886	0.133137	0.120434	0.113971	0.123849	0.1241	0.129545	0.113461	0.113554	0.137185	0.137886	0.150292	0.122248	0.122973	0.118392	0.105668	0.136843	0.140035	0.15985	0.18122	0.165933	0.137243	0.14566	0.1229	0.0976405	0.0881635	0.126532	0.116346	0.139017	0.131215	0.117978	0.122498	0.116392	0.0751484	0.079813	0.0993717	0.125928	0.117742	0.117817	0.0954314	0.0788411	0.0923927	0.0678295	0.0590617	0.0581026	0.0659277	0.0555159	0.049096	0.054949	0.083879	0.069229	0.0691157	0.0280785	0.0532362	0.0415217	0.0459278	0.0506811	0.0337722	0.0297632	0.0295324	0.0372463	0.0401326	0.0257874	0.0378831	0.0198488	0.0510365	0.0451007	-0.029765	0.00902924	-0.014164	0.0438013	0.0312198	0.0376158	0.0112599	0.00734907	0.0131485	0.0147267	0.00909243	0.0147851	0.0227194	0.150675	0.143951	0.155346	0.16632	0.142632	0.135404	0.125871	0.147911	0.144897	0.150929	0.141684	0.14244	0.143889	0.144824	0.142087	0.146598	0.127889	0.124081	0.113946	0.123033	0.123119	0.106413	0.117566	0.0966765	0.104499	0.104286	0.0988469	0.0832461	0.0660991	0.0736492	0.0643089	0.10915	0.111555	0.0986481	0.0968351	0.0975018	0.0761845	0.0849549	0.10528	0.094397	0.121475	0.117344	0.126297	0.127357	0.159636	0.142694	0.13898	0.135773	0.127426	0.124715	0.116722	0.0926321	0.1175	0.109912	0.0990287	0.120917	0.123043	0.138104	0.110287	0.121177	0.113734	0.0897789	0.105337	0.104995	0.0944703	0.123924	0.0950998	0.081775	0.0675496	0.104739	0.0910135	0.0823073	0.0823116	0.066919	0.095525	0.10199	0.0983883	0.0663628	0.0525071	0.0851099	0.0959079	0.0850031	0.0814237	0.0706603	0.0181066	0.0142239	0.032277	0.0187833	0.0166087	0.0229992	0.0119138	0.0133975	0.0124442	0.023777	0.0169982	0.00707896	0.00788743	-0.00770825	-0.00961756	-0.00147436	0.00499144	-0.00144236	-0.00606106	0.0117814	0.0065988	0.00195519	0.0168437	0.000548074	0.00782556	0.0404202	-0.0125334	0.0735696	0.0395363	0.0283642	0.0398702	0.0667378	0.0629879	0.0474392	0.00867747	0.000826513	-0.00512583	-0.0122416	-0.0270325	-0.015135	-0.0404913	-0.0343941	-0.0324645	-0.0207273	-0.017309	-0.0177079	0.0058062	-0.0320751	-0.0431038	-0.0250345	-0.0242824	-0.0513343	-0.0415392	-0.0472827	-0.0561399	-0.0507366	-0.0352842	-0.0467018	-0.0532875	-0.0422357	-0.0326203	-0.026092	-0.0259382	-0.0265148	-0.0269386	-0.0101657	-0.010077	-0.0136828	-0.0249311	-0.00541802	-0.0123486	-0.0153615	0.0505534	0.0525559	0.0568594	0.042889	0.0461289	0.0286129	0.0346092	0.0377408	0.061012	0.0400738	0.0239371	0.0207321	0.00773282	0.0166819	0.0173325	0.0138955	0.0128959	0.0256269	0.0154177	0.0394213	0.0316198	0.0280556	0.0137732	0.00810183	0.0170089	0.0156698	0.00744441	0.00471425	-0.000901225	0.00304995	-0.00022381	-0.00327389	-0.106388	-0.109412	-0.11981	-0.133582	-0.0570793	-0.0994751	-0.0984199	-0.139579	-0.130431	-0.117101	-0.119568	-0.125701	-0.118007	-0.117232	-0.125027	-0.123398	-0.12335	-0.1257	-0.135913	-0.127425	-0.12924	-0.119109	-0.124871	0.0119659	0.00461206	0.0231365	0.0134273	0.0125255	-0.00950122	-0.0134019	-0.00600672	0.000406016	-0.023415	0.00987436	0.00528824	-0.00111224	0.0169696	0.0107698	0.00278309	0.00263067	-0.0210153	0.0171406	0.0167115	0.00755006	0.014958	0.0204271	0.00882974	0.011721	-0.00381323	0.00397198	0.00828131	0.0158859	0.00869816	0.00428819	0.00970296	-0.00434064	-0.0119272	-0.00520909	-0.00961389	-0.0133812	-0.0189665	-0.0234103	-0.0227298	-0.0136018	-0.02494	-0.0204513	-0.0199362	-0.0173098	-0.0149284	-0.011843	-0.0227623	-0.0285359	-0.0150355	-0.0177676	0.000905174	-0.00232052	0.0039892	0.00014511	0.001687	-0.00485889	0.00889304	-0.00040892	-0.0101229	0.003773	-0.0148943	-0.0107804	-0.0592679	-0.059462	-0.0716466	-0.0855576	-0.0664931	-0.046644	-0.0442167	-0.0744036	-0.0571321	-0.0595482	-0.0441695	-0.037776	-0.0487564	-0.0500759	-0.0564757	-0.0583303	-0.00968558	-0.0129036	0.00895993	0.000685875	0.00203658	0.0124794	0.00508416	0.00242914	0.00720117	-0.00833723	0.0139542	0.00691781	0.00597882	0.0310373	0.0267562	0.0340297	0.0378666	0.0138117	0.0192003	0.00730839	-0.0342428	-0.0879167	-0.0687872	-0.055826	-0.0664748	-0.0465513	-0.0346907	-0.0509034	-0.0235413	-0.0256135	-0.03264	-0.0300504	-0.0906981	-0.0997304	-0.0574922	-0.0635855	-0.0600974	-0.0405438	-0.0507624	-0.0499495	-0.0573009	-0.0377832	-0.0420748	-0.0670072	-0.084668	-0.109396	-0.0978638	-0.0867925	-0.0744191	-0.0800259	-0.0800368	-0.0913088	-0.0796476	-0.0798544	-0.083739	-0.0666356	-0.0655927	-0.0677508	-0.0814308	-0.0771246	0.00641558	-0.0136482	0.0254389	0.0150188	0.0117091	-0.0050393	0.00770787	0.00115361	-0.0237	-0.0234451	-0.0258469	-0.0151065	-0.017617	-0.0226542	-0.0151449	-0.0236398	-0.0273463	-0.0261448	-0.0327504	-0.0315523	-0.0212885	-0.0122909	-0.0195517	-0.035184	-0.0311853	-0.0406789	-0.0239923	-0.0239195	-0.0303573	-0.0370492	-0.0641002	-0.0556415	-0.0715715	-0.0654397	-0.0684708	-0.0611413	-0.0574875	-0.0502619	-0.0459214	-0.0473997	-0.0583804	-0.049744	-0.0435997	-0.027901	-0.0314045	-0.0203836	-0.0650337	-0.0448178	-0.0535347	-0.0414516	-0.0487727	-0.0450686	-0.0553605	-0.0608354	-0.119387	-0.0903126	-0.0968353	-0.0821503	-0.0828701	-0.112479	0.0363867	0.0379534	0.0674906	0.0426462	0.0911143	0.0883943	0.0752534	-0.00190809	0.0125872	0.038568	0.0234073	0.0102918	0.00226145	-0.0231107	-0.00402607	-0.0223758	-0.00902748	-0.0034945	0.00802512	-0.0180418	-0.00472732	-0.0209057	-0.00728524	-0.0259769	-0.0314561	-0.0339025	-0.102518	-0.105519	-0.114961	-0.120993	-0.0636846	-0.0981471	-0.115623	-0.12449	-0.0965634	-0.094546	-0.0987599	-0.074006	-0.0593911	-0.0694117	-0.0724351	-0.0811336	-0.0689187	-0.0568541	-0.0668951	-0.0533636	-0.0533322	-0.0619528	-0.0414617	-0.052462	-0.0810429	-0.0623948	-0.0676045	-0.16219	-0.133157	-0.139115	-0.144638	-0.160434	-0.186686	-0.140525	-0.138293	-0.155606	-0.104808	-0.115546	-0.114393	-0.0913526	-0.0870942	-0.0890019	-0.0910435	-0.1087	-0.105662	-0.111295	-0.113798	-0.123633	-0.11905	-0.120238	-0.116965	-0.110364	-0.132248	-0.130772	-0.104797	-0.0938214	-0.0998841	-0.107612	-0.105998	-0.105087	-0.0982734	-0.0892736	-0.0845858	-0.0885343	-0.0856489	-0.116642	-0.113365	-0.0964435	-0.095735	-0.0722161	-0.0835282	-0.0816866	-0.0876021	-0.0773232	-0.0306679	-0.0396951	-0.0384679	-0.0622175	-0.0359087	-0.0191404	-0.0200423	-0.0376789	-0.0257912	-0.0283801	-0.0315141	-0.040073	-0.0369336	0.0140268	0.0023278	-0.00792838	0.00608884	-0.00819504	-0.00732772	-0.0199616	-0.00475424	-0.0119597	-0.0110082	-0.0198605	-0.0363274	-0.028137	-0.0344861	0.0511523	0.0622653	0.068103	0.0481799	0.0536454	0.0456515	0.0459466	0.0407132	0.0411335	0.043058	0.0468871	-0.00563272	0.00802474	0.00689571	0.00320349	0.0232998	0.0271194	-0.000356182	0.011316	0.0078934	0.00767385	0.031056	0.0356437	0.0329767	0.0204265	0.0139735	0.0237171	0.0219565	0.0266812	0.0296448	0.0128603	0.0110634	0.0231286	0.0168189	0.019468	0.0236928	0.0240903	0.009741	0.013109	0.0181436	0.0178552	0.0248354	0.023279	0.0209007	0.0204847	0.0276033	0.0274786	0.0262771	0.024393	0.0290075	0.0240614	0.027808	0.0248133	0.0303831	0.0349775	0.0362541	0.0330368	0.0314546	0.0334788	0.0372738	0.034411	0.045749	0.0493221	0.0489896	0.0384528	0.0411754	0.0399267	0.0439415	0.0366364	0.0398899	0.0384933	0.0369119	0.0457944	0.0443252	0.0409885	0.0395904	0.038169	0.0449136	0.0410929	0.042602	0.0213379	0.0135379	0.00638081	0.0156396	0.00714034	0.0253007	0.0270329	0.0250537	0.0277593	0.0252572	0.0273277	0.0245228	0.0265177	0.0264759	0.0319973	0.0325173	0.037003	0.0359269	0.0410606	0.0379517	0.0335919	0.0314122	0.0320499	0.0330993	0.0365605	0.0364085	0.0345933	0.0431268	0.0404782	0.036597	0.0370281	0.0585039	0.0696027	0.0627275	0.0777572	0.0686293	0.0701641	0.0513542	0.0544064	0.0503232	0.0631751	0.0548872	0.0644504	0.0587359	0.0570878	0.0553289	0.0830632	0.0670199	0.0763034	0.0797548	0.0665918	0.0640395	0.0698961	0.0684437	0.0769704	0.0727447	0.0783334	0.0732233	0.0721962	0.0617565	0.0582881	0.0631852	0.0622424	0.0643664	0.0560237	0.0584181	0.0584084	0.0595441	0.0587127	0.0590291	0.0573955	0.0593641	0.0650111	0.0664167	0.0625071	0.0614754	0.07237	0.0682607	0.068152	0.0644276	0.0668802	0.0666693	0.0628812	0.0648944	0.0651705	0.0666932	0.0654157	0.0640527	0.063878	0.0631576	0.0593499	0.0613665	0.0591918	0.0720182	0.0722262	0.0692687	0.0613185	0.0653618	0.0637568	0.0659323	0.0662294	0.0667259	0.0650471	0.064937	0.0513065	0.043113	0.0544498	0.0472518	0.0487293	0.0443596	0.0403513	0.0588825	0.0550426	0.0519802	0.051603	0.0258078	0.028123	0.0470809	0.0447891	0.0392809	0.0383354	0.0367179	0.0441574	0.0434927	0.0407302	0.0587103	0.0555563	0.0529738	0.0469158	0.0493276	0.0493452	0.0749524	0.0718152	0.0691971	0.0693668	0.0690375	0.0683205	0.0698762	0.0699315	0.0644501	0.0653047	0.0769777	0.0744333	0.07178	0.0670103	0.0676537	0.0638535	0.073152	0.0806468	0.0705969	0.0682401	0.0641868	0.0551816	0.0684596	0.0608772	0.063729	0.0517176	0.0511044	0.0511451	0.053919	0.0502849	0.0542566	0.0583087	0.0534963	0.0610551	0.0569134	0.0540459	0.0534179	0.0532216	0.0541905	0.0608562	0.0567211	0.0576066	0.0628626	0.0593272	0.0592185	0.00902665	0.00778294	0.0215412	0.00395306	0.00715959	0.00481458	0.0359482	0.0446982	0.0432052	0.0483886	0.0245284	0.0205015	0.0359168	0.0236025	0.0268014	0.0138024	0.0128121	0.0217992	0.00998068	0.0135872	0.0498988	0.0573746	0.0543506	0.0328736	0.0456001	0.0384591	0.0398078	0.0400565	0.0383137	0.0397162	0.0373383	0.0626008	0.0566344	0.0531353	0.0497386	0.0481467	0.0466384	0.0497044	0.0471698	0.0534096	0.0566182	0.0534596	0.0522126	0.0524318	0.0448011	0.0448627	0.0443073	0.0487124	0.047562	0.047061	0.0418893	0.0374579	0.0394911	0.0441481	0.0401284	0.0416665	0.0487461	0.046672	0.0513933	0.0520608	0.0511396	0.0382902	0.0414284	0.0444876	0.0447589	0.0494579	0.0479478	0.0461958	0.0474931	0.0464594	0.0427522	0.0389896	0.0452938	0.044966	0.0473488	0.0467151	0.0499157	0.0490382	0.0471665	0.0539053	0.0531975	0.0530983	0.0508999	0.0518095	0.0522525	0.0519915	0.0484903	0.050329	0.0488924	0.0486785	0.0444371	0.0422961	0.0385718	0.0402021	0.0460872	0.0450259	0.0440351	0.0423743	0.0413772	0.03981	0.0482048	0.0472112	0.0452011	0.0460544	0.0421032	0.0436399	0.0432776	0.0404647	0.0410663	0.0406199	0.0391131	0.0380798	0.0453462	0.0471076	0.0483875	0.0479399	0.0499324	0.0498625	0.0490831	0.0507874	0.0525896	0.0528626	0.0510891	0.0501093	0.0502854	0.0543949	0.0543756	0.054529	0.0599509	0.0586484	0.0564769	0.0546175	0.0544644	0.0547935	0.0560157	0.0557457	0.0550775	0.0557796	0.0594218	0.0565416	0.05245	0.0522855	0.0518884	0.0490403	0.0495038	0.0496405	0.0503015	0.0494576	0.0548185	0.0511965	0.0500198	0.0527816	0.0550329	0.0552252	0.0553731	0.0538233	0.0518216	0.0517576	0.0523698	0.0628391	0.0604724	0.0585038	0.05291	0.0546593	0.0568705	0.0563738	0.0615137	0.0612261	0.0605043	0.0638997	0.0605746	0.0611432	0.0681637	0.0657707	0.0656783	0.0643505	0.0621735	0.0629166
amines.Cystathionine	0.0944272	0.0932161	0.0914255	0.101088	0.0989931	0.10057	0.0999721	0.096278	0.0870443	0.0849538	0.0872753	0.0949766	0.0912741	0.0964492	0.0924472	0.0901786	0.0902225	0.0881215	0.093309	0.0933608	0.0878187	0.0960326	0.0978029	0.0931782	0.101992	0.0923427	0.0882569	0.0897079	0.0802838	0.0792513	0.102183	0.100998	0.106124	0.101702	0.102446	0.110122	0.106667	0.113784	0.101572	0.0977011	0.0987372	0.106008	0.104811	0.100297	0.0992483	0.10332	0.110809	0.10926	0.111465	0.109306	0.106865	0.113752	0.115435	0.114787	0.111889	0.106553	0.0936832	0.0921046	0.0931815	0.0992907	0.0941938	0.0943892	0.100509	0.103572	0.105563	0.083172	0.0822639	0.0930001	0.084873	0.0772892	0.0795399	0.0755539	0.0804108	0.0769617	0.090618	0.0886411	0.0795965	0.0831107	0.0685485	0.0684091	0.0734188	0.0788543	0.0975504	0.0993323	0.100731	0.101986	0.102556	0.107426	0.0968646	0.0902992	0.0880785	0.090592	0.0872632	0.0896478	0.116488	0.115021	0.107987	0.106561	0.111673	0.107751	0.103535	0.109006	0.102654	0.0989035	0.130651	0.125074	0.0897576	0.0892457	0.09427	0.0907895	0.0981131	0.0996102	0.105482	0.0906332	0.0981435	0.0931656	0.0957294	0.0896851	0.0876556	0.0935861	0.0812315	0.076739	0.0738648	0.080967	0.0851579	0.0747355	0.0736697	0.0726914	0.070418	0.0647747	0.057766	0.0731564	0.0681073	0.0981096	0.100848	0.104386	0.103775	0.105592	0.112816	0.112653	0.122021	0.121202	0.121448	0.0989374	0.100329	0.0933453	0.0900361	0.108939	0.10847	0.116883	0.117722	0.0748034	0.0797742	0.0664498	0.0680523	0.0751578	0.0716841	0.057874	0.0603097	0.065335	0.0671376	0.0647216	0.060175	0.059312	0.0590571	0.0538533	0.0599596	0.0680421	0.0693268	0.0639846	0.0718557	0.0467372	0.0490347	0.0540772	0.0482219	0.0451579	0.0452929	0.0474338	0.0513598	0.0401657	0.0689451	0.0651539	0.0741647	0.0709515	0.0716903	0.0702527	0.0770186	0.0789991	0.0782597	0.0463746	0.0474854	0.0588442	0.0615139	0.0601162	0.0469803	0.0434603	0.0516846	0.0528162	0.0501232	0.0438266	0.0581673	0.0556099	0.0630414	0.0562954	0.0403727	0.0405889	0.0340294	0.0251968	0.0235217	0.0505232	0.0515748	0.0463605	0.0472683	0.0447267	0.0520936	0.0319207	0.0346135	0.0470526	0.0469258	0.0461826	0.0435878	0.0452934	0.0348238	0.0353874	0.07612	0.0799832	0.0687349	0.0784425	0.0760632	0.0679691	0.0651921	0.0776279	0.0903132	0.0883502	0.0865239	0.089129	0.0723162	0.0694263	0.0660602	0.0676959	0.0816329	0.0780419	0.0778673	0.077909	0.0786099	0.079892	0.0836029	0.0721398	0.0751162	0.0749317	0.0638268	0.108535	0.100051	0.117176	0.112054	0.0916474	0.0564188	0.0571704	0.0635137	0.074311	0.0705305	0.0728017	0.0641442	0.0541367	0.0510445	0.0506486	0.0513374	0.0491009	0.06082	0.0554557	0.0649247	0.0512017	0.0506027	0.0564751	0.0614967	0.0651728	0.0483492	0.0515536	0.0516134	0.0569034	0.0386038	0.0390292	0.0451885	0.0360636	0.0341235	0.032677	0.0471005	0.0462732	0.0404249	0.0385496	0.0299459	0.0274721	0.0410537	0.0389084	0.0334306	0.0396967	0.0364121	0.0410205	0.0403755	0.0344341	0.033619	0.039708	0.0365204	0.0230731	0.0228074	0.0344878	0.0387884	0.0372011	0.0370273	0.0352059	0.0487349	0.0452648	0.0207353	0.0269571	0.0309972	0.0259743	0.0204666	0.0139952	0.0239054	0.022523	0.0274207	0.025608	0.0246362	0.0652693	0.0644397	0.0734618	0.0679987	0.0610202	0.0598483	0.0561937	0.0387645	0.020661	0.0365963	0.0331825	0.0436217	0.046292	0.0420472	0.0561823	0.0500253	0.0481461	0.0457549	0.0530747	0.0511782	0.0372146	0.0243675	0.033294	0.0446898	0.0293606	0.0284796	0.0330297	0.0380486	0.0298367	0.0234661	0.0932863	0.0895461	0.0863489	0.0948494	0.122257	0.0720376	0.0749385	0.0874079	0.0821162	0.0770072	0.0860387	0.0917402	0.119148	0.112049	0.125379	0.108287	0.103664	0.111188	0.106787	0.099765	0.0901874	0.0878942	0.086892	0.0832308	0.0845043	0.0842128	0.0863875	0.0740829	0.0701634	0.0799029	0.067894	0.059704	0.0601551	0.0683906	0.0700796	0.0817668	0.0670859	0.0706285	0.0671495	0.0614432	0.065467	0.0551236	0.0536698	0.0520413	0.04735	0.0382322	0.0393904	0.0298159	0.0258372	0.0427827	0.0450903	0.036968	0.0392547	0.0457003	0.0435547	0.0556707	0.0323035	0.0271969	0.0222938	0.015189	0.0242733	0.0285622	0.0249115	0.0368316	0.0344367	0.0381613	0.0320413	0.0308588	0.0312727	0.0319735	0.0236739	0.0200971	0.0179036	0.0128864	0.0366134	0.0390716	0.0390493	0.0272429	0.0367726	0.0356822	0.0246495	0.0282538	0.0274769	0.0221712	0.0223259	0.0305753	0.0204138	0.0250917	0.0184918	0.0148048	0.0144848	0.00983461	0.0108472	0.0175577	0.0127776	0.010507	0.00547461	0.0328113	0.016667	0.00820591	-0.0312847	-0.0177421	0.00556109	0.00196462	0.00314048	-0.00310141	0.0106014	0.0105778	0.0173229	0.00192172	0.00382427	0.000112631	0.000722004	-0.0037341	-0.00820568	0.0290678	0.0264414	0.0211534	0.029627	0.0237946	0.0294994	0.0250398	0.0227324	0.0266931	0.0352399	0.034402	0.0378408	0.0310849	0.0320254	0.0334207	0.00620154	0.00772065	0.0074193	0.0101675	0.0158998	0.0147981	0.0181579	0.016036	-0.0190146	0.00515981	0.0140554	0.012917	0.00746813	0.00435787	-0.00715646	-0.00568285	-0.00301863	0.00667508	0.0066428	0.00223688	0.0206391	0.0180266	0.0169353	0.0206474	0.0162841	0.0111922	0.00787696	-0.0163174	-0.0229337	-0.0201084	-0.0243434	-0.00121738	-0.00806333	-0.00917313	-0.00608052	-0.0143024	0.0091179	0.0106059	-0.00245928	-0.00523406	-0.0111121	-0.00910805	-0.0102357	-0.0103471	-0.00414443	-0.00865137	0.00108595	-0.0223857	-0.0139746	-0.00515441	-0.00628431	0.0012615	-0.0093582	0.00246016	-0.00521793	-0.0070099	0.0218566	0.0264453	0.108036	0.1033	0.107032	0.108236	0.101425	0.0962045	0.10231	0.100122	0.101227	0.0989715	0.103717	0.113838	0.110097	0.11136	0.115573	0.112763	0.108876	0.114106	0.116299	0.113947	0.112569	0.115204	0.11422	0.109609	0.0997356	0.0970246	0.0977922	0.0982845	0.102545	0.0888734	0.0899687	0.104692	0.106231	0.113122	0.0892122	0.0911549	0.0884436	0.0778309	0.105405	0.108942	0.121112	0.139504	0.12965	0.106289	0.112949	0.100216	0.0774972	0.0723482	0.102918	0.0982544	0.116705	0.112214	0.103145	0.103446	0.10013	0.0737402	0.0799618	0.0927547	0.112163	0.103896	0.103443	0.0698024	0.057526	0.0692875	0.0509491	0.0439766	0.0446767	0.0468415	0.0389388	0.0363428	0.0405735	0.0628171	0.0502198	0.0514889	0.0232141	0.0442191	0.0338093	0.0367273	0.0410629	0.0287942	0.0264057	0.0294315	0.0326124	0.0358979	0.0268759	0.0381483	0.0249256	0.0456836	0.042813	-0.0143947	0.0145607	-0.00131029	0.0406859	0.032885	0.0373476	0.0180728	0.0161049	0.0249349	0.0258311	0.0178751	0.0230448	0.02958	0.10852	0.103118	0.112765	0.122331	0.103767	0.098156	0.0915832	0.108569	0.10738	0.111815	0.106202	0.106935	0.105593	0.106567	0.104705	0.108807	0.096489	0.0932819	0.0859959	0.0932754	0.0939385	0.0758103	0.0854845	0.0700153	0.0776676	0.0768952	0.0722302	0.0627695	0.0506881	0.0546656	0.0475545	0.081317	0.0841988	0.0755636	0.0743279	0.0761582	0.0605367	0.0682458	0.0825954	0.0752064	0.0887989	0.0866619	0.0951282	0.0973421	0.120725	0.108546	0.106799	0.105532	0.101954	0.0985551	0.0932926	0.0811339	0.0980088	0.0932942	0.0852053	0.0937673	0.096526	0.109864	0.0898799	0.0983434	0.0926633	0.0747391	0.0860764	0.0837699	0.0764529	0.102388	0.0833844	0.0717625	0.061415	0.0931683	0.0807897	0.0764773	0.0668511	0.0553032	0.0791655	0.0813457	0.079361	0.0610147	0.0518409	0.07335	0.0827654	0.0716813	0.0687339	0.0601977	0.0111263	0.00923835	0.0218256	0.013312	0.0120063	0.0165783	0.00901573	0.010462	0.0083334	0.0176926	0.0136708	0.00134209	0.00266992	-0.00900452	-0.0100807	-0.00212006	0.00372691	-0.00159617	-0.00387969	0.00851512	0.00492584	0.000962137	0.00739414	-0.00341275	0.00196724	0.0252722	-0.0159401	0.0473101	0.0302301	0.0221269	0.0318988	0.0505429	0.0497512	0.039803	0.009578	0.00430138	0.000239512	-0.00287165	-0.0198752	-0.0104114	-0.0286569	-0.0274076	-0.0247217	-0.0167247	-0.0137591	-0.0128365	0.00449002	-0.0247449	-0.0319795	-0.0187639	-0.0167366	-0.0363267	-0.0302559	-0.0347073	-0.0390041	-0.0341887	-0.02405	-0.0322513	-0.0357894	-0.0280137	-0.0222259	-0.0161676	-0.0155416	-0.0157524	-0.0153875	-0.00414407	-0.00459806	-0.00776968	-0.0164887	-0.00176654	-0.00720017	-0.00912204	0.0403434	0.0431486	0.0473582	0.0385226	0.0419551	0.0292785	0.0232169	0.0278164	0.0455834	0.0304687	0.0184112	0.0167895	0.00822409	0.0151353	0.0160975	0.0126098	0.0122964	0.0208349	0.0137696	0.0342964	0.026365	0.0252594	0.0135564	0.00914539	0.0168832	0.0158563	0.00766925	0.00502544	0.00103014	0.00618601	0.00305225	0.00128624	-0.0939447	-0.0929285	-0.103997	-0.113176	-0.0558392	-0.0810205	-0.0861592	-0.115514	-0.10608	-0.0998315	-0.0997707	-0.10389	-0.0895819	-0.0928602	-0.0984616	-0.0964702	-0.0992267	-0.102058	-0.109221	-0.102128	-0.102663	-0.0950805	-0.0994611	0.00229286	-0.00189431	0.0112012	0.00549559	0.00494794	-0.0104201	-0.0136105	-0.00888122	-0.00252015	-0.020667	-0.000446456	-0.00351148	-0.0079506	0.00343423	2.61051e-05	-0.00270538	-0.00232612	-0.0208891	0.0105913	0.00982052	0.00381726	0.00747424	0.0124424	0.00460027	0.00770693	-0.00244526	0.00512668	0.00837	0.00969936	0.00582794	0.00266367	0.00715546	-0.00590931	-0.0111894	-0.00549954	-0.00813633	-0.0109539	-0.0151721	-0.0182892	-0.0165203	-0.0101791	-0.0182846	-0.0143843	-0.0138576	-0.0127644	-0.0119445	-0.00874113	-0.0151262	-0.0197024	-0.00961386	-0.0111272	0.00150892	-0.00122829	0.003713	0.00116017	0.00152861	-0.00359337	0.00782025	0.00125955	-0.00441966	0.00632999	-0.00796466	-0.00288559	-0.0466895	-0.046078	-0.053	-0.0680975	-0.0524633	-0.0396739	-0.0364695	-0.0591124	-0.0454749	-0.0478173	-0.0322363	-0.0267595	-0.0378763	-0.0366278	-0.0417499	-0.0427808	-0.0146446	-0.0161926	0.000386276	-0.0053696	-0.00410469	0.00491743	0.000816968	-0.00119845	0.00267986	-0.00866008	0.00614916	0.000764102	-4.98063e-05	0.0169804	0.0158107	0.0224857	0.0260746	0.0104864	0.0123239	0.00376031	-0.0284026	-0.0653757	-0.0483933	-0.0489902	-0.0535498	-0.0404431	-0.0298554	-0.0411938	-0.0230856	-0.0214405	-0.0252326	-0.0221107	-0.0699774	-0.0721847	-0.0441383	-0.0461219	-0.0405626	-0.0285163	-0.0352133	-0.0325055	-0.03755	-0.0217738	-0.0242659	-0.043351	-0.0549678	-0.0743425	-0.0663153	-0.0571129	-0.0538756	-0.0575867	-0.0547817	-0.0622718	-0.0528534	-0.0530517	-0.0551341	-0.0432111	-0.0438325	-0.0453381	-0.0547176	-0.0506431	0.0103775	-0.00438841	0.0238812	0.0191747	0.0163989	0.00443234	0.0154201	0.0112535	-0.0169719	-0.0147992	-0.0154193	-0.00734087	-0.0090843	-0.0109143	-0.00591349	-0.0122041	-0.0149187	-0.0133571	-0.0138246	-0.0125866	-0.00748557	0.000366781	-0.00435878	-0.019044	-0.0144779	-0.0213981	-0.00942733	-0.00940155	-0.0130584	-0.0175403	-0.0358727	-0.0309464	-0.0435009	-0.0369135	-0.038222	-0.0360359	-0.0326386	-0.0305175	-0.027006	-0.0280842	-0.0354257	-0.0283788	-0.0237407	-0.00636374	-0.0133478	-0.00280018	-0.0289054	-0.0174849	-0.0216942	-0.0166926	-0.0197088	-0.0175748	-0.0280383	-0.0306207	-0.0694614	-0.0485197	-0.0537464	-0.0362691	-0.043504	-0.0655157	0.033961	0.0382606	0.0591045	0.0401435	0.0813315	0.0772886	0.0683674	0.00914607	0.0220114	0.0427786	0.0335193	0.0181416	0.0125249	-0.00564009	0.00591841	-0.00766469	0.00503393	0.0115258	0.0203584	0.00303891	0.0167589	0.00285037	0.0149191	0.00586429	-0.000417016	-0.00215554	-0.0665008	-0.0710263	-0.076742	-0.0813088	-0.0444846	-0.0698117	-0.0808978	-0.088888	-0.0675871	-0.0666912	-0.0693787	-0.0504905	-0.0383377	-0.0446827	-0.0462849	-0.0537662	-0.0421141	-0.0346357	-0.0422269	-0.0279813	-0.0292701	-0.0360806	-0.0236306	-0.0274709	-0.0511583	-0.0395231	-0.0418806	-0.103721	-0.0832404	-0.089291	-0.0923096	-0.108149	-0.128105	-0.0925293	-0.0950737	-0.107348	-0.0673992	-0.0739654	-0.0727748	-0.052911	-0.0522384	-0.0533657	-0.0569865	-0.0693766	-0.0690264	-0.0728011	-0.0735169	-0.0832807	-0.0786128	-0.0798906	-0.0789199	-0.0724821	-0.0891974	-0.0866051	-0.0728453	-0.0635811	-0.067217	-0.0726516	-0.0712083	-0.0694671	-0.064052	-0.0570376	-0.0557774	-0.0580644	-0.0509575	-0.0749827	-0.0693225	-0.0597429	-0.0584035	-0.0421272	-0.0510628	-0.049266	-0.0409607	-0.0324612	-0.00301944	-0.0108253	-0.00627189	-0.0195672	0.00143696	0.0124246	0.0128241	0.000481121	0.00948802	0.00750119	0.0043541	-0.00180727	0.000907743	0.034265	0.0254363	0.0181047	0.0308498	0.0196049	0.0208405	0.00655555	0.0188856	0.0128236	0.0182408	0.0111833	-0.00109168	0.00321316	-0.000777022	0.0471723	0.0568485	0.0615312	0.0501851	0.0539597	0.0489993	0.051074	0.0468587	0.0484797	0.0482227	0.0512322	0.0131326	0.0221661	0.0220739	0.0191095	0.0323996	0.0352256	0.0123871	0.0231261	0.0200656	0.0208408	0.0400101	0.0432713	0.0415289	0.0323697	0.0290785	0.0339251	0.0332018	0.0375651	0.0399581	0.0265923	0.0247815	0.0341997	0.0288528	0.0312019	0.0345944	0.0354039	0.0257147	0.0270714	0.0307031	0.0308915	0.0366472	0.0362253	0.0338356	0.0342304	0.0388014	0.0391504	0.0383758	0.0368683	0.0398726	0.0368397	0.0402295	0.0380595	0.0433323	0.0460958	0.0473661	0.0441604	0.0435132	0.0451373	0.0479812	0.0460599	0.0523308	0.0553086	0.0555026	0.0468982	0.0495197	0.0486329	0.0510659	0.045506	0.048751	0.0474493	0.0461458	0.0539642	0.0523454	0.0501271	0.049031	0.0480402	0.0522264	0.0494798	0.050698	0.0362135	0.0296683	0.0273033	0.0324023	0.0260535	0.0380497	0.0394664	0.0382234	0.0412422	0.039244	0.0405398	0.0381012	0.0396103	0.0396576	0.0448887	0.0455064	0.0479251	0.0473582	0.0517065	0.0493673	0.0437971	0.0425237	0.0430842	0.0440884	0.0466515	0.0469077	0.0456394	0.0515433	0.0497548	0.0470891	0.0480565	0.0633216	0.0682149	0.0646101	0.0767362	0.0714617	0.0721374	0.0571604	0.0591554	0.0564007	0.0655414	0.0590542	0.066788	0.0629362	0.0624854	0.0610168	0.0766354	0.0664108	0.0744999	0.0774133	0.0687649	0.0673952	0.0719599	0.0708929	0.0768714	0.0746066	0.0771975	0.0735537	0.0732889	0.0657788	0.06309	0.0670725	0.0658861	0.0676426	0.061713	0.0635808	0.063592	0.0648714	0.0638012	0.0643207	0.063862	0.0652289	0.0685863	0.0700267	0.0670751	0.0665756	0.0753189	0.0723575	0.0724478	0.0701344	0.0709251	0.071324	0.0684758	0.0697824	0.070238	0.0703055	0.0692904	0.0686215	0.0685532	0.0683331	0.0654995	0.0665408	0.0650489	0.0747653	0.074295	0.0722765	0.0666194	0.0695194	0.0683433	0.0694442	0.0697904	0.0701929	0.0688872	0.0621703	0.0537742	0.0481489	0.0566645	0.0506767	0.0530858	0.0503025	0.0474344	0.0606435	0.0581711	0.0560322	0.0559113	0.036741	0.0397032	0.0511814	0.0499954	0.047122	0.048412	0.0469289	0.0520776	0.0515949	0.0494681	0.0630382	0.0601959	0.0584184	0.0530886	0.0555827	0.0553899	0.0755014	0.0734002	0.0710404	0.07065	0.0703019	0.0698397	0.0715463	0.0714804	0.0676358	0.0684908	0.0760307	0.0741802	0.0722344	0.0683115	0.0688791	0.0661855	0.0704327	0.0769987	0.0689452	0.0700511	0.0652118	0.0590801	0.068888	0.0630378	0.0655384	0.0576957	0.0571679	0.0574185	0.0600251	0.0571246	0.0587283	0.0611117	0.0579662	0.0638823	0.0609366	0.0591559	0.0590407	0.0589941	0.0599944	0.0647638	0.0619936	0.0627052	0.0661328	0.0639045	0.0637979	0.0289636	0.027787	0.0378216	0.0250193	0.0267021	0.0263593	0.0502961	0.0577378	0.0554343	0.0598709	0.0420137	0.0391688	0.0508668	0.0419292	0.0440559	0.0373623	0.0339514	0.0414077	0.0328256	0.0362724	0.058441	0.0643722	0.0620026	0.0458202	0.0541927	0.0487566	0.051565	0.0521893	0.0514155	0.0517471	0.050087	0.0703562	0.0661197	0.062443	0.0603458	0.0588904	0.0574685	0.0590751	0.0574679	0.0611468	0.0639115	0.0614979	0.0606893	0.0609591	0.0548896	0.0547879	0.0543793	0.058054	0.0571897	0.0569452	0.0530485	0.0501148	0.0526021	0.0551701	0.0521804	0.0536147	0.0562752	0.054596	0.0589409	0.0592342	0.058635	0.0497864	0.0517258	0.0540192	0.0544335	0.0569233	0.0558246	0.0550785	0.0560896	0.0554919	0.053872	0.0513627	0.0553193	0.0551357	0.0569407	0.0566126	0.057917	0.0577635	0.0561641	0.0612376	0.0609711	0.0609671	0.0602054	0.0601162	0.0606374	0.0599448	0.0571792	0.058835	0.0577935	0.0576736	0.0544365	0.0526503	0.0495662	0.0512111	0.0543977	0.0537514	0.0533422	0.0520633	0.0516641	0.0505514	0.0560134	0.0553821	0.0541384	0.0548893	0.0516011	0.0527965	0.0529238	0.0508072	0.0514022	0.0512637	0.0496769	0.0492932	0.0554542	0.0569613	0.058293	0.0579035	0.0588096	0.0588381	0.0583073	0.0591873	0.0603654	0.0606928	0.059526	0.0588159	0.0590153	0.0632399	0.0624384	0.0627593	0.0665929	0.0654958	0.0640445	0.0627415	0.0620851	0.0622076	0.0630488	0.0628269	0.0619729	0.0626382	0.0653393	0.0635825	0.0598659	0.0595055	0.0594664	0.0576245	0.0575934	0.0578729	0.0581668	0.0576253	0.0602212	0.0573681	0.057397	0.0591478	0.0608752	0.0616505	0.0615543	0.0603518	0.0589296	0.0584636	0.0589656	0.0677622	0.0654928	0.0645564	0.0597687	0.0612169	0.0632137	0.0628971	0.0659049	0.0659952	0.0655771	0.0677679	0.0654118	0.0663165	0.0713324	0.0694852	0.0695267	0.0689981	0.0674018	0.0680606
amines.3.Methylhistidine	0.0427014	0.0428912	0.0435838	0.0482706	0.0479271	0.0501655	0.051316	0.0487954	0.0428965	0.0438941	0.0396698	0.0412397	0.0395017	0.0455629	0.0435262	0.0362817	0.0370499	0.041893	0.0488177	0.048434	0.0449897	0.038079	0.0404504	0.0356615	0.0434732	0.0323147	0.0276067	0.0298407	0.0187688	0.0220978	0.0522735	0.0532349	0.0562263	0.0528161	0.0557764	0.0602905	0.0597379	0.0658445	0.0597167	0.0568083	0.054899	0.0615169	0.061025	0.0549968	0.0568954	0.0570582	0.0617936	0.0607256	0.0633937	0.0651279	0.0629166	0.0695271	0.0720208	0.0695087	0.0715711	0.071905	0.0549929	0.0539384	0.052824	0.0624893	0.0593891	0.0558052	0.0579943	0.0630762	0.0694857	0.0515934	0.0501844	0.0620179	0.0593651	0.0443966	0.0482187	0.045168	0.0412569	0.0428639	0.0499051	0.0519662	0.0413287	0.047639	0.0338742	0.0397244	0.0431013	0.0503131	0.0538247	0.0574294	0.0548109	0.0596193	0.0616245	0.0614472	0.058301	0.0582689	0.048447	0.0542568	0.0509166	0.0539333	0.0764131	0.0791483	0.0757777	0.0748585	0.0740316	0.0711049	0.0587479	0.0782438	0.0727255	0.0720626	0.0853124	0.0828203	0.061606	0.0617156	0.0660829	0.0585287	0.0735076	0.0759187	0.0777035	0.0613335	0.0707458	0.0662252	0.07191	0.0707377	0.0694254	0.076406	0.0584714	0.057622	0.0510541	0.0593664	0.0652298	0.0558117	0.0571689	0.0566723	0.0564073	0.0510076	0.0515163	0.0544417	0.050257	0.0782093	0.0840461	0.0848458	0.0850737	0.0883603	0.0950281	0.0977804	0.0979359	0.100363	0.0941437	0.0830649	0.0876947	0.0746863	0.0778297	0.091567	0.096085	0.0826475	0.0898121	0.0319441	0.0376215	0.0253042	0.0277781	0.0350347	0.0328192	0.0211606	0.0254047	0.0295113	0.0327532	0.025837	0.0111141	0.0117815	0.0161499	0.0105382	0.018022	0.0168054	0.0208165	0.0176162	0.0246692	0.0115373	0.014493	0.0195513	0.015362	0.0142635	0.00458467	0.00825281	0.0122694	0.00384557	0.0199497	0.0175066	0.0262593	0.0261907	0.0178448	0.0203015	0.0226474	0.029586	0.0312955	0.00190027	0.0063067	0.0141758	0.0056812	0.00717451	-0.00844156	-0.0108683	-0.00435084	0.00143169	-0.000531379	-0.00620646	0.00141309	0.000322539	0.00327622	-0.00646246	-0.0156258	-0.0135593	-0.0187849	-0.0306758	-0.0286584	-0.00100589	0.00216872	-0.00677002	-0.00107831	-0.000226928	0.0069346	-0.0150825	-0.0106772	0.00293228	0.00438817	0.00694414	-0.00207716	0.000983723	-0.00483061	-0.00347815	0.0244942	0.0300035	0.0174585	0.0307027	0.0316872	0.0213527	0.0224918	0.0272043	0.0336763	0.0338384	0.0356422	0.0396312	0.0145943	0.0134392	0.0113506	0.0087764	0.0214148	0.0190798	0.021753	0.0201741	0.0246738	0.0273653	0.0304566	0.0156324	0.019232	0.014516	0.0100949	0.0439206	0.039163	0.0571792	0.0565513	0.0215834	0.0137865	0.0210269	0.0162253	0.0307008	0.0307347	0.0392668	0.0233672	0.0147363	0.0126316	0.0184379	0.0221024	0.0195142	0.0224468	0.0199588	0.0327072	0.0213539	0.0226956	0.0275985	0.00187397	0.00890827	-0.00728848	0.00532501	0.00707237	0.00877636	-0.00733981	-0.0057051	-0.00511786	-0.00796853	-0.00968047	-0.011984	0.0101515	0.0147369	0.00676807	0.0048482	-0.00522976	-0.00217488	0.00118967	0.00476426	-0.0059909	0.00579936	0.00205477	0.0183042	0.0182279	0.0114227	0.0128976	0.0119093	0.00926162	-0.00184766	-0.000273695	0.00877221	0.0179076	0.00609797	0.0071757	0.00791566	0.0175484	0.0169064	-0.0101031	-0.00182119	0.00140431	-0.00369624	-0.0157169	-0.0195454	-0.00806718	-0.00955124	-0.0105537	-0.0118647	-0.00911589	0.0368923	0.0372242	0.0461568	0.043257	0.0358251	0.037911	0.036848	0.0270972	0.00169883	0.0158216	0.0167611	0.0223662	0.0258913	0.0241718	0.0351056	0.0295441	0.0330264	0.0325981	0.0408128	0.0400588	0.024794	0.0154201	0.0274289	0.0421485	0.027986	0.0361381	0.0438261	0.0485107	0.0422378	0.0384595	0.0412997	0.0421939	0.0424496	0.0524075	0.0602497	0.0372123	0.0441272	0.0525638	0.0576187	0.0502988	0.0653486	0.058352	0.0834411	0.0849824	0.0817617	0.0793893	0.0749541	0.086119	0.0836081	0.0818111	0.0702247	0.0738594	0.0737074	0.0673388	0.0762332	0.078774	0.0827603	0.0656023	0.0640855	0.0741357	0.0585512	0.0516162	0.0559157	0.0433101	0.0470421	0.0586243	0.0466498	0.05074	0.0504752	0.0460086	0.0496147	0.0424218	0.0342214	0.0357701	0.0346681	0.0128492	0.018073	0.00808851	0.00539122	0.0156859	0.0207361	0.0067215	0.00898822	0.0279049	0.0266128	0.0407125	0.0167438	0.0118456	0.00630069	0.00144886	0.0113087	0.0175444	0.0140221	0.0167962	0.0151461	0.0168291	0.0117353	0.0123681	0.0106961	0.0117676	-0.00304383	-0.00353397	0.00220196	0.000558673	0.0186339	0.0221583	0.0219439	0.0112462	0.0287878	0.0267779	0.0117132	0.0160856	0.0111239	0.004848	0.0113327	0.0214298	0.0131335	0.0199757	0.0162202	-0.0305084	-0.029027	-0.0313075	-0.0427438	-0.0213299	-0.0259587	-0.0252761	-0.0274747	-0.0252247	-0.0339319	-0.0533908	-0.0763303	-0.0542879	-0.0387133	-0.0375363	-0.035499	-0.0400943	-0.0234599	-0.0209772	-0.0137296	-0.0292294	-0.0269318	-0.0335548	-0.0263822	-0.0281514	-0.0338543	-0.0100812	-0.00906985	-0.0188411	-0.00856937	-0.0112907	-0.0152231	-0.0193425	-0.0192934	-0.012043	-0.00842844	-0.00915117	-0.00287902	-0.0145613	-0.0106446	-0.00810734	-0.0263251	-0.0222281	-0.0242279	-0.0211196	-0.0181731	-0.0184831	-0.0105779	-0.0127756	-0.0590697	-0.0332239	-0.00651791	-0.00747239	-0.0105582	-0.0133245	-0.0244816	-0.021931	-0.0150418	-0.0101505	-0.00742271	-0.0100744	-0.00208742	-0.0042741	-0.00211819	0.00241534	0.000481066	-0.0110488	-0.0130562	-0.036164	-0.0384805	-0.0308786	-0.0310757	-0.0165596	-0.0213261	-0.021039	-0.0169391	-0.0243658	0.00651968	0.00857931	-0.00818066	-0.00476013	-0.00551511	-0.0325165	-0.0329312	-0.0361206	-0.0278828	-0.0291988	-0.0201459	-0.0387278	-0.027633	-0.0235426	-0.0216395	-0.0207693	-0.0298438	-0.0011343	-0.0069465	0.00073762	0.0270554	0.0391615	0.0967137	0.0940278	0.0977716	0.0997967	0.0934611	0.088953	0.0964615	0.09495	0.0818053	0.0814813	0.0886666	0.109118	0.105833	0.104716	0.106384	0.10442	0.108169	0.114933	0.105936	0.105223	0.107856	0.118261	0.116954	0.112585	0.10426	0.109828	0.0843197	0.085776	0.0919947	0.0750318	0.0827543	0.0833141	0.0888514	0.0837561	0.0521074	0.0575392	0.065274	0.0534879	0.101599	0.107506	0.111679	0.133161	0.125531	0.0970725	0.106359	0.105522	0.0749506	0.0804925	0.114145	0.119362	0.130156	0.132349	0.129221	0.121542	0.12312	0.114824	0.124406	0.138658	0.149065	0.135737	0.13483	0.0610248	0.0490663	0.0624123	0.0489256	0.0424165	0.0480764	0.0414368	0.0346462	0.0391154	0.0436416	0.0633933	0.0520606	0.0558355	0.0383052	0.0595134	0.0479864	0.0466458	0.0542376	0.0398354	0.0402883	0.05375	0.049301	0.0556317	0.0578126	0.0736514	0.058326	0.0703847	0.0721364	0.0280583	0.0513625	0.0409899	0.0755918	0.0728531	0.0809758	0.0660111	0.0658289	0.0828736	0.0859479	0.0631503	0.0719872	0.0795656	0.095024	0.0903214	0.10238	0.114513	0.094031	0.0903717	0.0844959	0.103692	0.105867	0.110489	0.109559	0.112546	0.103927	0.106666	0.107168	0.113268	0.106353	0.104587	0.0951481	0.101928	0.105911	0.0762506	0.0883099	0.0699976	0.0819675	0.0807601	0.0773792	0.0750851	0.0712718	0.0664773	0.0608692	0.0828048	0.0906616	0.0860072	0.0854178	0.0936845	0.0814811	0.0892174	0.0973758	0.0936555	0.0789535	0.0798301	0.0933745	0.0991652	0.119613	0.109683	0.110893	0.110669	0.11646	0.111377	0.110385	0.126059	0.134601	0.131558	0.124408	0.105588	0.116016	0.129202	0.117371	0.123909	0.118958	0.109842	0.116245	0.106629	0.104105	0.128231	0.119533	0.100659	0.0909912	0.13238	0.1135	0.116403	0.0854638	0.0752625	0.0997065	0.0944659	0.0969935	0.101254	0.0951807	0.108076	0.119955	0.104125	0.0971461	0.0893805	-0.00308727	-0.00209743	0.005264	0.00458675	0.00409918	0.00810038	0.00160324	0.00393839	-0.00311036	0.00887507	0.00922975	-0.0156848	-0.0134233	-0.0237345	-0.0236908	-0.00997201	-0.00193322	-0.00628409	-0.00535932	0.00464594	0.00218695	-0.00251212	-0.0209771	-0.0267705	-0.0254881	-0.00598246	-0.0439041	0.00865523	0.0181514	0.0132876	0.0257724	0.0392248	0.0452684	0.0400426	0.00820788	0.00595733	0.00492634	0.00949109	-0.027724	-0.0174271	-0.0316971	-0.0397146	-0.032603	-0.0269349	-0.0231998	-0.0183986	-0.00614784	-0.0307799	-0.0341871	-0.0217929	-0.0157458	-0.0296144	-0.0264399	-0.0310263	-0.0352337	-0.0272499	-0.0220963	-0.0273015	-0.0256168	-0.0138216	-0.012266	-0.00417303	-0.00723866	-0.00495451	-0.00155676	0.00408272	0.000595339	-0.00277557	-0.0102708	0.00387035	-0.00240865	-0.00181247	0.0418578	0.0489991	0.0586256	0.0529329	0.0552839	0.0454621	0.00928924	0.0197399	0.0394974	0.0276042	0.0181482	0.0196388	0.0150203	0.0230497	0.0246661	0.0213053	0.0215985	0.0276225	0.0246057	0.0408034	0.0294044	0.0331148	0.0198239	0.0153164	0.0249175	0.0239021	0.0118725	0.00747922	0.00455109	0.0165347	0.0116782	0.0117454	-0.122524	-0.107872	-0.127511	-0.130442	-0.0813651	-0.0805636	-0.0949014	-0.121199	-0.105732	-0.111259	-0.105263	-0.105765	-0.0612222	-0.0755209	-0.0807271	-0.0760681	-0.091743	-0.0960074	-0.10048	-0.0917022	-0.0898672	-0.082009	-0.0861921	-0.0172285	-0.0166818	-0.00720071	-0.00919604	-0.00922938	-0.0203547	-0.0234404	-0.022046	-0.0112622	-0.0290217	-0.0213955	-0.0222658	-0.0248505	-0.0203085	-0.0182142	-0.0128479	-0.00958359	-0.0301833	0.00600858	0.00503454	0.000660047	0.00124129	0.0102854	0.00401564	0.00950023	0.00776813	0.0183805	0.0233303	0.00249402	0.00389377	0.00136584	0.0068959	-0.0104843	-0.0133417	-0.00833322	-0.00817064	-0.0132347	-0.0171062	-0.0177181	-0.0127307	-0.00721663	-0.0126862	-0.0083774	-0.00675404	-0.0051225	-0.00871402	-0.0036527	-0.00248611	-0.00697686	0.00274965	0.00255993	0.00586742	0.00311926	0.00865204	0.00730916	0.0064385	0.00210523	0.0150019	0.0110647	0.00944492	0.0210265	0.00374084	0.0153345	-0.0534428	-0.0499527	-0.0507992	-0.0749557	-0.0551094	-0.0474313	-0.0402259	-0.0594245	-0.0464421	-0.0492132	-0.0242631	-0.015392	-0.0337606	-0.0243221	-0.0293782	-0.0299804	-0.0282331	-0.0256582	-0.00987226	-0.0123172	-0.00909176	0.00113235	0.00206099	-0.00254644	0.0023383	-0.0051944	0.00514621	-0.000100062	-4.98505e-05	0.00628322	0.0131229	0.0224169	0.029246	0.0219511	0.0184199	0.0113455	-0.0135187	-0.0340653	-0.0107853	-0.0559896	-0.0474546	-0.0410669	-0.0265963	-0.0336733	-0.0247169	-0.0134129	-0.0149978	-0.00735445	-0.0586251	-0.0442972	-0.0320466	-0.0279294	-0.011694	-0.00947881	-0.0135972	-0.033535	-0.035927	-0.0161186	-0.0161087	-0.0338889	-0.0401074	-0.0593102	-0.0524899	-0.0408154	-0.0567918	-0.0536902	-0.0463143	-0.0491998	-0.0394931	-0.0383972	-0.037777	-0.0291989	-0.0332242	-0.034592	-0.0399974	-0.0322766	0.00518361	-0.00566355	0.0191514	0.0239752	0.0223438	0.0134915	0.0241995	0.0238293	-0.0290904	-0.0159344	-0.0122334	-0.00700752	-0.0119212	-0.00674984	-0.00264437	-0.00771556	-0.0095789	-0.00629894	0.00841692	0.0124866	0.00760953	0.0185069	0.0170538	-0.00204019	0.00716039	0.00272433	0.00908935	0.00937789	0.00921312	0.00730005	-0.00945048	-0.00702163	-0.0187662	-0.00722413	-0.00506219	-0.0102895	-0.0047142	-0.0154338	-0.0110161	-0.014292	-0.0175619	-0.00881142	-0.00384769	0.0174937	0.000144505	0.0190668	0.0198489	0.0162783	0.0190081	0.0239194	0.0288933	0.024575	0.00700333	0.00939884	-0.00915966	0.00485672	0.00146852	0.0429846	0.0166197	-0.000731926	0.036392	0.0513939	0.0672366	0.0517651	0.0955563	0.0917431	0.0895286	0.039216	0.0565159	0.0779896	0.0767877	0.0415878	0.0370332	0.0254182	0.0262896	0.0160388	0.0302703	0.0425536	0.0557886	0.045115	0.0735323	0.0590024	0.0771497	0.0846362	0.0708395	0.0696447	-0.0272774	-0.0423376	-0.0414272	-0.0450831	-0.0293031	-0.0485572	-0.0602242	-0.0693641	-0.0498958	-0.0483328	-0.0490779	-0.0365821	-0.0218114	-0.0236049	-0.0241319	-0.0297185	-0.0132631	-0.0119618	-0.0180219	0.00748868	0.00312891	-0.0033833	0.00187174	0.0122602	-0.0162686	-0.0140206	-0.0108926	-0.04396	-0.0304321	-0.0422548	-0.0399841	-0.064678	-0.076353	-0.0422206	-0.0593488	-0.0641979	-0.042326	-0.0404788	-0.038027	-0.0158031	-0.0211787	-0.0216823	-0.0285587	-0.0337768	-0.0398554	-0.0427217	-0.0396895	-0.0532965	-0.0466866	-0.0482468	-0.0544645	-0.0459516	-0.0604593	-0.0524864	-0.0564253	-0.0436583	-0.0445431	-0.0476556	-0.0455946	-0.0414528	-0.0346094	-0.0265986	-0.0338097	-0.0333894	-0.00824869	-0.0338978	-0.0196226	-0.0226369	-0.0189128	-0.00902803	-0.0185688	-0.0145184	0.0565347	0.067997	0.0827271	0.0684226	0.0819975	0.0738064	0.101983	0.103386	0.109231	0.0975418	0.106768	0.106566	0.100362	0.096076	0.100463	0.11447	0.108279	0.0997566	0.118985	0.107853	0.110138	0.0887824	0.100527	0.093896	0.110804	0.104563	0.0971294	0.0918093	0.0911633	0.0927618	0.101848	0.109612	0.1089	0.113779	0.112464	0.117718	0.113142	0.121079	0.115911	0.119224	0.0882034	0.0893039	0.092204	0.0897209	0.095635	0.099082	0.0728931	0.0858082	0.083343	0.0868323	0.106484	0.108443	0.107619	0.10015	0.103476	0.100587	0.101851	0.108023	0.110739	0.102981	0.0971181	0.105669	0.0991033	0.102409	0.104751	0.107571	0.102249	0.098451	0.101835	0.103013	0.110811	0.113444	0.107921	0.110313	0.111937	0.113594	0.113824	0.112215	0.11079	0.110499	0.115075	0.113592	0.121507	0.121801	0.123864	0.119352	0.120485	0.122761	0.124701	0.123869	0.120963	0.124765	0.126358	0.116118	0.120541	0.119864	0.121793	0.116341	0.12218	0.120334	0.118918	0.129381	0.126254	0.125141	0.12306	0.122746	0.123155	0.12141	0.122984	0.118393	0.111623	0.116476	0.114488	0.110821	0.114339	0.116206	0.115905	0.121201	0.119261	0.120309	0.116086	0.117957	0.118243	0.126295	0.128038	0.126261	0.126324	0.131958	0.129952	0.118777	0.118404	0.119263	0.119845	0.122323	0.12373	0.122993	0.126811	0.12585	0.124903	0.127848	0.121415	0.121775	0.123846	0.133596	0.136331	0.136947	0.123713	0.125153	0.124194	0.12797	0.122206	0.13143	0.129464	0.131379	0.129761	0.127349	0.123733	0.134489	0.138712	0.133523	0.134566	0.138732	0.13786	0.141233	0.143471	0.140886	0.138094	0.139576	0.134808	0.132016	0.1371	0.134669	0.136997	0.132922	0.134046	0.134547	0.137112	0.135056	0.136559	0.13654	0.13822	0.137789	0.140268	0.137467	0.137897	0.14634	0.144347	0.147357	0.146595	0.142906	0.145164	0.142912	0.143684	0.144773	0.141381	0.140605	0.140893	0.14129	0.142585	0.139989	0.139412	0.138535	0.146821	0.144991	0.144301	0.140548	0.142637	0.141728	0.141103	0.141073	0.141826	0.140546	0.114917	0.111198	0.108358	0.116641	0.110162	0.116907	0.115675	0.113541	0.122919	0.122723	0.119683	0.1209	0.102895	0.108864	0.107114	0.109629	0.112195	0.120822	0.119113	0.122624	0.12167	0.11977	0.132073	0.127868	0.1268	0.119512	0.124235	0.124166	0.145334	0.144289	0.140934	0.138713	0.138319	0.138255	0.138912	0.139195	0.137417	0.138897	0.142182	0.139581	0.138289	0.134915	0.134721	0.133264	0.128037	0.138135	0.13062	0.14156	0.131997	0.128584	0.134853	0.129737	0.133301	0.131269	0.130865	0.130138	0.134506	0.132063	0.127906	0.12649	0.125599	0.131327	0.129436	0.129127	0.129868	0.130624	0.132235	0.135285	0.134255	0.135308	0.137086	0.136616	0.136613	0.109927	0.108972	0.120354	0.110651	0.107934	0.111852	0.130569	0.137472	0.133048	0.138705	0.125342	0.123853	0.135708	0.128714	0.13097	0.129341	0.118697	0.127845	0.1228	0.127294	0.132002	0.136566	0.134946	0.12058	0.124715	0.120288	0.128001	0.129948	0.132249	0.12987	0.128681	0.15158	0.146891	0.141033	0.140688	0.13954	0.136544	0.135931	0.135714	0.136324	0.139566	0.137122	0.137006	0.137478	0.132292	0.131589	0.131417	0.135686	0.134663	0.134749	0.132647	0.131173	0.135332	0.134431	0.132435	0.134925	0.126647	0.125449	0.131577	0.131455	0.131426	0.126662	0.12666	0.128726	0.129862	0.129321	0.128377	0.129975	0.130627	0.130772	0.134871	0.133857	0.134139	0.134538	0.136219	0.136757	0.135075	0.136642	0.13495	0.13839	0.139223	0.139795	0.140828	0.138556	0.139494	0.137143	0.134197	0.137206	0.136215	0.136463	0.132275	0.130413	0.126994	0.13022	0.128325	0.128036	0.128348	0.127156	0.128187	0.127358	0.130351	0.130162	0.130232	0.131431	0.127749	0.129103	0.130526	0.129007	0.129415	0.129914	0.127049	0.128193	0.133755	0.135978	0.13786	0.137688	0.136846	0.137294	0.137148	0.136237	0.136702	0.137363	0.136613	0.135873	0.136369	0.143575	0.140332	0.141252	0.144137	0.142933	0.14269	0.141826	0.138652	0.137796	0.138492	0.13832	0.137189	0.138364	0.140394	0.140611	0.135484	0.133923	0.134882	0.133872	0.132829	0.133745	0.133465	0.133398	0.130579	0.127669	0.130441	0.130743	0.132634	0.135246	0.134909	0.133688	0.133302	0.131335	0.131984	0.143426	0.140137	0.141309	0.134754	0.136445	0.138985	0.138726	0.13772	0.138831	0.139115	0.140697	0.138745	0.141033	0.14374	0.142135	0.142769	0.144091	0.1428	0.143654
amines.Anserine	0.0578371	0.0576085	0.059054	0.0639145	0.0635083	0.0669184	0.0684426	0.0659686	0.0584062	0.0596935	0.0550493	0.0541665	0.0526193	0.0600678	0.0578369	0.0491584	0.0503587	0.0558979	0.0639005	0.0640465	0.0601572	0.051806	0.0547084	0.0490365	0.0578163	0.0459584	0.0385997	0.0421628	0.0293652	0.0331729	0.0681412	0.0692383	0.0727021	0.0692212	0.072681	0.077798	0.0771856	0.0843035	0.0770416	0.073822	0.0715028	0.0790765	0.0784389	0.0711594	0.0733732	0.0731693	0.0786845	0.0773661	0.0802391	0.0827462	0.0799371	0.0886506	0.0915414	0.0880894	0.0905117	0.0910975	0.0720271	0.0708838	0.0697404	0.0801992	0.0769514	0.0724715	0.0756018	0.0819734	0.0896917	0.0684604	0.0673618	0.0806366	0.0778603	0.0591398	0.0635493	0.0599168	0.0556227	0.0576528	0.0648598	0.0675087	0.0550451	0.0622322	0.0460735	0.0535749	0.0563627	0.0649551	0.06871	0.0727507	0.0695857	0.0756158	0.0780748	0.0774983	0.0725229	0.0728514	0.0601646	0.0686956	0.0648471	0.0686363	0.0943159	0.0980721	0.0945983	0.0931166	0.0906478	0.0878509	0.0731196	0.0964597	0.0899037	0.0889189	0.103171	0.10012	0.0791	0.0790876	0.0846256	0.0753316	0.0931829	0.0959525	0.0983223	0.0780173	0.0889968	0.0830079	0.0899608	0.0893613	0.0878054	0.0958255	0.0751658	0.0742907	0.0666977	0.0771112	0.0835171	0.0736872	0.07396	0.0735434	0.073909	0.066947	0.0688842	0.0696561	0.0647572	0.0981297	0.105129	0.105106	0.106727	0.110535	0.117771	0.12109	0.120547	0.123449	0.116829	0.106144	0.111307	0.096215	0.0993593	0.115279	0.120282	0.104632	0.113111	0.0437548	0.0504118	0.036354	0.039398	0.0464491	0.0440444	0.0313605	0.0356362	0.0423934	0.0460637	0.037709	0.0205314	0.0215177	0.0267528	0.0193636	0.0280459	0.0259249	0.030591	0.0269803	0.0355732	0.0214435	0.0253966	0.0307569	0.0268956	0.02552	0.0126963	0.0172822	0.0221975	0.0118801	0.0316176	0.0289898	0.038845	0.0391767	0.0285719	0.031389	0.0346682	0.0417316	0.0440897	0.0106748	0.0160881	0.0262942	0.0150141	0.0165868	-0.00273345	-0.00542017	0.00228339	0.00848507	0.00627412	-5.25085e-05	0.00766815	0.00640547	0.0101542	-0.00182965	-0.0119107	-0.00914815	-0.0144209	-0.0292569	-0.0263625	0.00440285	0.00850159	-0.00213536	0.00403511	0.00491531	0.0133893	-0.011705	-0.00681575	0.00937354	0.0116779	0.0141418	0.00421085	0.00801029	0.00119697	0.00268594	0.0341668	0.040567	0.0259732	0.0410036	0.0427472	0.0298034	0.0318473	0.0359482	0.044601	0.0448502	0.0473661	0.0511471	0.0219389	0.0206286	0.0183055	0.014847	0.0311554	0.0282379	0.0316021	0.0290806	0.0349526	0.0382459	0.0419561	0.0248194	0.0292483	0.0237209	0.0189196	0.0558328	0.0503812	0.0722308	0.0694035	0.0293164	0.019714	0.0282373	0.0217996	0.0394313	0.0389971	0.0495646	0.0292542	0.0185363	0.0174333	0.0247201	0.0291802	0.025633	0.0308626	0.0283167	0.0435005	0.0300536	0.0319697	0.037568	0.00545929	0.0129641	-0.00592882	0.0104261	0.0127026	0.0142993	-0.00522159	-0.00290906	-0.00234995	-0.00508065	-0.00692769	-0.0101427	0.0154795	0.0210855	0.0113467	0.00908571	-0.00212116	0.00120714	0.00565748	0.0100069	-0.00205561	0.0122423	0.00820435	0.0259291	0.0260964	0.0173625	0.0198035	0.0181894	0.0156728	0.00281696	0.00571928	0.0164983	0.0269676	0.0140972	0.0155803	0.0161629	0.0268217	0.0271198	-0.0048215	0.00449599	0.00900973	0.00332903	-0.0130872	-0.0173935	-0.00430347	-0.00586386	-0.00610262	-0.00773823	-0.0048186	0.0525825	0.0525912	0.0624529	0.0593082	0.0500044	0.0529897	0.0531764	0.0421026	0.0129234	0.0270472	0.0277348	0.0333311	0.0374002	0.0353466	0.0472687	0.0403245	0.0459366	0.0447681	0.054746	0.0539589	0.0364849	0.025346	0.0406928	0.0558058	0.0400565	0.0503733	0.0594243	0.0633446	0.0550745	0.051213	0.0499815	0.0501383	0.0495306	0.0605021	0.0693073	0.0436598	0.052421	0.0623881	0.068851	0.0580957	0.0753252	0.0670633	0.0963471	0.0985257	0.0908883	0.0956989	0.0908572	0.102777	0.101414	0.0991937	0.0848199	0.0915599	0.0919855	0.0847274	0.0952753	0.0980913	0.103314	0.0814398	0.0802637	0.0907022	0.0743583	0.0661081	0.0705421	0.0551215	0.0587141	0.0729673	0.0570367	0.0621278	0.0629405	0.0573824	0.0627525	0.054388	0.0436001	0.0458266	0.0445656	0.016306	0.0226424	0.0109802	0.00717604	0.0189737	0.0242766	0.00918122	0.0122877	0.034512	0.0321971	0.0497132	0.0214396	0.016137	0.00905628	0.00377309	0.0139587	0.0216766	0.0164937	0.0222843	0.0201987	0.0218465	0.0165301	0.0172219	0.0158749	0.0170485	-0.000845825	-0.00090459	0.00553423	0.00432352	0.0260854	0.0300841	0.0309461	0.0187304	0.0381459	0.0370299	0.0182189	0.0231418	0.0173132	0.00961987	0.0165661	0.0279276	0.0193648	0.0273213	0.0231585	-0.0278639	-0.0264473	-0.0294351	-0.0414601	-0.0183759	-0.0241233	-0.0223766	-0.0246003	-0.025178	-0.0352169	-0.0567678	-0.0818314	-0.0575197	-0.0408071	-0.0393958	-0.0378796	-0.0433045	-0.022796	-0.020142	-0.0119815	-0.0289333	-0.0263175	-0.0334507	-0.0251689	-0.0274934	-0.0336123	-0.00368027	-0.00236633	-0.0137189	-0.00127099	-0.00393367	-0.00992016	-0.0151738	-0.0155692	-0.00661341	-0.00146449	-0.00220579	0.00561455	-0.00795662	-0.00318577	0.000329688	-0.0220234	-0.0171878	-0.0189468	-0.01654	-0.0117764	-0.0127713	-0.00295072	-0.00504583	-0.0586597	-0.0282409	-0.00330489	-0.00396903	-0.00721565	-0.0096967	-0.0223035	-0.0198776	-0.0118673	-0.0052394	-0.00203068	-0.00474924	0.00461782	0.002475	0.00510752	0.00942966	0.00753904	-0.00626883	-0.00797776	-0.0366717	-0.0389226	-0.0297373	-0.0288266	-0.0111941	-0.0167157	-0.016853	-0.0123668	-0.0211962	0.015517	0.0174331	-0.00119259	0.00336415	0.00154182	-0.0303524	-0.0304191	-0.0341356	-0.0241794	-0.0254304	-0.0150046	-0.036495	-0.0232041	-0.0175032	-0.015626	-0.0147348	-0.0243216	0.0101758	0.00261932	0.0110299	0.043348	0.057505	0.103625	0.100867	0.10455	0.107093	0.0997697	0.0947539	0.10368	0.102098	0.085729	0.0855831	0.0939798	0.118453	0.114774	0.113827	0.114997	0.112819	0.117643	0.125497	0.116751	0.115501	0.118344	0.130505	0.129487	0.123633	0.114635	0.121513	0.089974	0.091676	0.0997219	0.0801931	0.0906478	0.0901672	0.0969716	0.0896279	0.052394	0.0583156	0.0707001	0.0574927	0.117756	0.124188	0.130035	0.153878	0.143158	0.109325	0.121107	0.118445	0.0837654	0.0918037	0.131228	0.137089	0.145127	0.148416	0.145684	0.137735	0.139721	0.130115	0.139111	0.159669	0.169539	0.154482	0.153941	0.0731725	0.058551	0.0730471	0.0584476	0.0513044	0.058043	0.0519231	0.0442529	0.0492095	0.0550436	0.0772471	0.0663142	0.0699101	0.0491987	0.0719183	0.059847	0.0571288	0.0664867	0.0475956	0.0483539	0.0641096	0.0595149	0.0667564	0.0712365	0.0890416	0.0692014	0.0842555	0.0858896	0.0390411	0.06532	0.0526704	0.093907	0.0901869	0.10194	0.0847491	0.0838271	0.101219	0.106207	0.078187	0.0890274	0.0977803	0.1165	0.111585	0.125557	0.139341	0.114906	0.111499	0.10381	0.127292	0.129686	0.135494	0.134275	0.138532	0.128762	0.132375	0.133623	0.140759	0.131994	0.130916	0.118179	0.125539	0.130792	0.0984271	0.112089	0.0884902	0.102105	0.101357	0.0985985	0.0953608	0.0928155	0.0860326	0.0799655	0.101799	0.111701	0.10609	0.105447	0.116048	0.102042	0.109804	0.118591	0.114384	0.0952785	0.0961228	0.111991	0.118354	0.14321	0.131277	0.132393	0.13088	0.137666	0.132817	0.132214	0.153482	0.163177	0.158725	0.15031	0.128206	0.142146	0.155135	0.142675	0.149433	0.143852	0.136146	0.142479	0.130941	0.128905	0.151919	0.141589	0.118237	0.10631	0.154674	0.132262	0.135379	0.103489	0.091642	0.118042	0.11266	0.116441	0.122182	0.11426	0.13081	0.144272	0.127425	0.117778	0.109326	-0.00571175	-0.0048736	0.00340473	0.00330136	0.00255775	0.00750836	-0.00104355	0.001652	-0.00676427	0.00755031	0.00814342	-0.0198977	-0.0178339	-0.0298447	-0.029871	-0.0136742	-0.00451398	-0.00869632	-0.00803487	0.00459897	0.00162489	-0.00366561	-0.0288779	-0.0360037	-0.0359232	-0.0120903	-0.0546509	0.00687162	0.016502	0.0114599	0.0260055	0.0424845	0.0495479	0.0425671	0.00499501	0.00255535	0.00189863	0.00719812	-0.0372442	-0.0252123	-0.0420936	-0.0506132	-0.0420599	-0.0349246	-0.0306759	-0.0251123	-0.0117741	-0.0386782	-0.042824	-0.0276239	-0.0208431	-0.0364558	-0.0318872	-0.0372949	-0.0457489	-0.0359382	-0.0295258	-0.0352007	-0.0331554	-0.0165507	-0.0142494	-0.00532176	-0.0112074	-0.00778998	-0.00347883	0.0031181	-0.00153614	-0.00502769	-0.0132366	0.00356427	-0.00403909	-0.00282774	0.0478529	0.0563145	0.0686725	0.0606161	0.0616019	0.0501307	0.00982407	0.0215192	0.0458022	0.0317754	0.0212489	0.0231344	0.0173536	0.0272379	0.0287677	0.0260535	0.0260147	0.033804	0.0308601	0.0451868	0.033019	0.0371235	0.0218177	0.0165403	0.0273818	0.0261871	0.0130191	0.00787289	0.0044227	0.0184398	0.0128607	0.0129	-0.139263	-0.120946	-0.143369	-0.146163	-0.0897792	-0.0882847	-0.100683	-0.133582	-0.116195	-0.122053	-0.115238	-0.115139	-0.0617151	-0.0777601	-0.0842748	-0.0787004	-0.0986892	-0.102875	-0.107975	-0.0977228	-0.0957724	-0.0861097	-0.0910217	-0.01882	-0.0182391	-0.00698854	-0.0102457	-0.0102725	-0.023785	-0.0271048	-0.0255266	-0.0129718	-0.033957	-0.0227383	-0.023484	-0.0264216	-0.0204234	-0.0175429	-0.0125981	-0.00823298	-0.0328126	0.00877915	0.00816677	0.00223981	0.00449301	0.0157922	0.00756171	0.0137817	0.0127813	0.0243307	0.0309793	0.00342927	0.00497717	0.00195092	0.00843926	-0.0106601	-0.0137785	-0.00890735	-0.00858761	-0.0156118	-0.020131	-0.0202139	-0.0147334	-0.00763743	-0.0138247	-0.00921037	-0.0070189	-0.00356654	-0.00823807	-0.00266241	-0.000924876	-0.00598377	0.00572647	0.00523626	0.00760785	0.00472908	0.0113675	0.00973103	0.00933185	0.00468826	0.0193187	0.01496	0.0122505	0.0261475	0.00444695	0.0181567	-0.0642083	-0.0599522	-0.061823	-0.0879029	-0.0641263	-0.0537676	-0.0454746	-0.0674223	-0.0529164	-0.0556783	-0.027625	-0.0165336	-0.0374653	-0.026073	-0.0317152	-0.032799	-0.0288603	-0.0253887	-0.00681031	-0.0091418	-0.00483331	0.00631642	0.00730503	0.000747064	0.00663	-0.00148417	0.0120816	0.00592758	0.00648155	0.0125629	0.0210172	0.0315447	0.0400571	0.030883	0.0276999	0.0191835	-0.00670442	-0.029997	-0.0031224	-0.0603484	-0.049867	-0.0420738	-0.0254593	-0.0335768	-0.0227774	-0.00993985	-0.0131393	-0.00381894	-0.0638894	-0.0466935	-0.032714	-0.0290884	-0.00950605	-0.00684982	-0.0122412	-0.0482261	-0.0507763	-0.0268298	-0.0268967	-0.0474004	-0.0552013	-0.0772309	-0.0685284	-0.0547073	-0.0728113	-0.0671222	-0.0604637	-0.0635704	-0.0526556	-0.0507626	-0.050162	-0.0397484	-0.0439246	-0.0456932	-0.0519802	-0.0424216	-0.00375613	-0.0158013	0.0144675	0.0195257	0.0184139	0.00802542	0.0188453	0.0187865	-0.0411387	-0.023785	-0.019326	-0.0141261	-0.0215156	-0.0153409	-0.00979754	-0.0155924	-0.0176167	-0.0139255	0.00333297	0.00887664	0.00284173	0.0156461	0.0141126	-0.00648271	0.00421145	-0.000495163	0.00583821	0.00633164	0.0057945	0.00369462	-0.0188315	-0.0148075	-0.0278631	-0.014813	-0.0122382	-0.0166735	-0.0100152	-0.0232339	-0.0178939	-0.022763	-0.0264414	-0.0159895	-0.00988576	0.00945109	-0.00932243	0.0135811	0.0142961	0.00955493	0.012195	0.0239765	0.0295345	0.0227262	0.00261901	0.00525473	-0.0167164	-0.00115207	-0.00406626	0.0462776	0.016547	-0.0029745	0.0354568	0.0532914	0.0724581	0.0555175	0.102662	0.101016	0.0995804	0.0439554	0.0637802	0.0882503	0.0868683	0.0444884	0.0387897	0.0259929	0.026884	0.0154831	0.0294611	0.0432244	0.0607048	0.0471151	0.0818897	0.0665863	0.0882785	0.096606	0.0800935	0.0787161	-0.0328755	-0.0519415	-0.0502411	-0.0542603	-0.0343909	-0.0561413	-0.0734335	-0.0830319	-0.0606415	-0.0575969	-0.0584303	-0.0462167	-0.029006	-0.0311066	-0.0322892	-0.0369496	-0.0187236	-0.0172733	-0.0239433	0.00545248	0.000868029	-0.00641728	0.00137958	0.0131303	-0.0200998	-0.0176184	-0.0139351	-0.0560217	-0.0404415	-0.0547353	-0.051553	-0.0791751	-0.0897407	-0.0502789	-0.0706177	-0.0746476	-0.0577933	-0.0544386	-0.0514461	-0.0273036	-0.0325294	-0.0333365	-0.0399234	-0.0447035	-0.0517847	-0.0555586	-0.052105	-0.0666534	-0.0596592	-0.0611021	-0.0692881	-0.0603047	-0.076609	-0.0669974	-0.0703767	-0.0550242	-0.0563463	-0.0597435	-0.0573395	-0.0529122	-0.0444984	-0.0347775	-0.0435518	-0.0429661	-0.0126169	-0.0432306	-0.0271981	-0.0312446	-0.0269695	-0.0154902	-0.0266453	-0.021459	0.0706506	0.0845612	0.104735	0.0863606	0.101079	0.0866046	0.121723	0.122003	0.12965	0.11445	0.125595	0.126106	0.118546	0.113702	0.119151	0.13566	0.129249	0.117932	0.140546	0.127854	0.130189	0.108486	0.12117	0.113856	0.13203	0.12538	0.118131	0.110601	0.11	0.117468	0.126324	0.136496	0.134564	0.141379	0.139703	0.144632	0.139361	0.149552	0.143833	0.147771	0.111027	0.111033	0.114622	0.112078	0.118965	0.123442	0.0935992	0.107243	0.105196	0.109124	0.130791	0.132922	0.131906	0.123136	0.127499	0.12455	0.125991	0.132995	0.136169	0.130053	0.12204	0.131543	0.123994	0.127852	0.129962	0.133423	0.127112	0.122196	0.126412	0.127641	0.13714	0.140441	0.133403	0.136058	0.137993	0.139872	0.140358	0.138503	0.135718	0.13545	0.140624	0.138981	0.148025	0.148409	0.150767	0.145932	0.147218	0.150077	0.152083	0.151172	0.147312	0.151812	0.153648	0.141607	0.146833	0.146021	0.149	0.142546	0.149472	0.147389	0.145797	0.157844	0.154212	0.15288	0.150043	0.149816	0.150107	0.148208	0.15013	0.146282	0.138987	0.143337	0.140843	0.137397	0.140722	0.142991	0.142642	0.148521	0.146366	0.147913	0.142582	0.144973	0.145299	0.154586	0.156807	0.15439	0.154365	0.160978	0.158685	0.146278	0.145653	0.146691	0.146921	0.149941	0.151559	0.150736	0.155275	0.154145	0.153307	0.156717	0.14172	0.145351	0.147824	0.157497	0.16165	0.16306	0.148938	0.150894	0.149983	0.153204	0.146884	0.15784	0.155558	0.157666	0.155861	0.153425	0.148992	0.161446	0.166607	0.159887	0.161302	0.165953	0.164938	0.16862	0.171774	0.168943	0.165615	0.167359	0.162178	0.158877	0.165024	0.162284	0.165093	0.160397	0.161368	0.162139	0.165131	0.1629	0.164696	0.163738	0.166056	0.165332	0.168184	0.164873	0.165358	0.174656	0.172441	0.176974	0.17596	0.171262	0.173917	0.171427	0.17245	0.173658	0.169754	0.168987	0.169197	0.169768	0.171464	0.168377	0.167729	0.166703	0.176059	0.174216	0.173607	0.169352	0.171762	0.170722	0.170062	0.169702	0.170707	0.169231	0.14039	0.135056	0.13194	0.141879	0.13468	0.142663	0.141059	0.138554	0.149439	0.149496	0.145232	0.146992	0.125352	0.131987	0.128693	0.13241	0.135814	0.146236	0.144465	0.148711	0.147348	0.145212	0.15952	0.15458	0.15333	0.144866	0.150469	0.15073	0.175508	0.174286	0.170403	0.167746	0.167396	0.167364	0.166976	0.167609	0.165869	0.167597	0.171686	0.168157	0.16678	0.163399	0.162746	0.161232	0.155154	0.167409	0.159246	0.17218	0.161346	0.157363	0.163813	0.158128	0.162341	0.160445	0.1601	0.158523	0.163744	0.161211	0.15592	0.153676	0.1528	0.159319	0.157202	0.156864	0.157581	0.158664	0.16046	0.163824	0.162771	0.164113	0.166373	0.165872	0.165945	0.132681	0.13196	0.146698	0.135568	0.13161	0.13597	0.155803	0.162698	0.158219	0.164762	0.150239	0.148707	0.162949	0.154789	0.157968	0.153546	0.141684	0.152401	0.147246	0.152032	0.158285	0.162824	0.161295	0.144682	0.149747	0.144885	0.153548	0.155791	0.159003	0.156106	0.154669	0.181555	0.175348	0.168916	0.168526	0.167631	0.163806	0.163202	0.163055	0.16405	0.16765	0.164737	0.164682	0.165181	0.159734	0.158862	0.158732	0.163606	0.162306	0.162349	0.16052	0.158736	0.163039	0.161937	0.159865	0.162889	0.152433	0.151345	0.158308	0.158297	0.158352	0.153018	0.152861	0.155281	0.156633	0.156296	0.155162	0.157188	0.157786	0.157993	0.163506	0.162405	0.162435	0.163056	0.165022	0.165797	0.164181	0.16602	0.164215	0.167725	0.168781	0.169597	0.170264	0.167776	0.168802	0.166026	0.162583	0.166358	0.165124	0.16551	0.160142	0.158115	0.154257	0.158174	0.155677	0.155249	0.155425	0.154061	0.155363	0.154377	0.158254	0.158031	0.158245	0.159713	0.155562	0.157204	0.158856	0.157255	0.157471	0.15804	0.154729	0.156144	0.161632	0.164337	0.166297	0.166249	0.165399	0.165989	0.165883	0.164658	0.165197	0.165951	0.164967	0.164022	0.164641	0.172889	0.169145	0.170195	0.173663	0.172335	0.172252	0.171243	0.167199	0.165961	0.166857	0.166696	0.165726	0.167148	0.169395	0.16984	0.164011	0.161994	0.163172	0.161843	0.160733	0.161836	0.161564	0.161536	0.158074	0.15472	0.157829	0.158096	0.160398	0.163366	0.163163	0.161734	0.161552	0.159188	0.15997	0.173511	0.16984	0.1713	0.163518	0.165466	0.16827	0.167898	0.166345	0.167645	0.168085	0.17028	0.16787	0.170491	0.17324	0.171464	0.172302	0.173949	0.172448	0.173413
steroids.DihydroTestosterone.Glucuronide	0.065124	0.0634018	0.0631702	0.0670514	0.065738	0.0675873	0.0671587	0.0663475	0.0607239	0.0592277	0.0626743	0.0622705	0.0612298	0.063495	0.0617182	0.0620733	0.0624288	0.0592589	0.0604056	0.0616778	0.0592806	0.0664827	0.0671751	0.0654241	0.0682497	0.0674801	0.062722	0.0647849	0.0621848	0.0602836	0.065681	0.0645286	0.0669826	0.0660222	0.0655918	0.0690484	0.066955	0.0697954	0.0633012	0.0619445	0.06308	0.0655963	0.064826	0.0632411	0.0619263	0.0638811	0.0674041	0.0665639	0.0667495	0.0656492	0.0642776	0.0686944	0.0689993	0.0683845	0.0658022	0.0624658	0.0604201	0.0598551	0.0612312	0.0607337	0.058978	0.059692	0.0642034	0.0654797	0.0652301	0.0551654	0.056026	0.0584956	0.0544591	0.0517573	0.051963	0.0501099	0.0551379	0.0525906	0.0576629	0.056131	0.0533239	0.0533529	0.0477344	0.0470443	0.0471829	0.0488838	0.0597312	0.0594737	0.0610453	0.0611478	0.0611175	0.063764	0.0551943	0.0514637	0.0507928	0.0539267	0.0528379	0.0539905	0.063896	0.0630954	0.0602875	0.05885	0.0597368	0.0591852	0.0596919	0.0582806	0.0555351	0.05282	0.067741	0.0645044	0.0544571	0.0538133	0.0566406	0.0558	0.0566675	0.0568269	0.0607577	0.0536984	0.0557587	0.0525007	0.0530187	0.0507588	0.0497618	0.0513025	0.0491857	0.0466446	0.0469314	0.0504145	0.0505547	0.0487036	0.0450907	0.0448948	0.0447134	0.0413857	0.0390198	0.0435071	0.041405	0.0541543	0.0544961	0.0548315	0.0568927	0.0570191	0.0587445	0.0579604	0.0628686	0.0616751	0.065017	0.0575756	0.0565896	0.0561877	0.0519711	0.0601366	0.0578768	0.0678881	0.0663944	0.0524431	0.0540474	0.0495761	0.0501642	0.0499849	0.0486867	0.0448146	0.0438349	0.0496065	0.0495781	0.0496178	0.0512454	0.0508405	0.0495358	0.0462344	0.047874	0.0523957	0.0519575	0.0496062	0.0533494	0.0428331	0.0443881	0.0451595	0.0444738	0.0425812	0.0428828	0.0437321	0.0455293	0.0397471	0.0558032	0.0544434	0.05706	0.055688	0.0572183	0.0553731	0.0602064	0.0573917	0.0570308	0.0465535	0.0464089	0.0534855	0.0554232	0.0536861	0.0477389	0.0464101	0.0500658	0.0479619	0.0469207	0.0450367	0.0500835	0.0487247	0.0533631	0.0507514	0.0440797	0.0442269	0.0430166	0.0390431	0.0382854	0.0448674	0.0453059	0.0442488	0.0421634	0.0399653	0.042873	0.0374022	0.0373432	0.041977	0.0425647	0.0402755	0.042518	0.043121	0.0378581	0.03764	0.0540236	0.0548206	0.0513146	0.0528466	0.0520452	0.0482171	0.0473232	0.0515841	0.060145	0.0588821	0.0578477	0.0566934	0.0533427	0.051832	0.0504412	0.0515105	0.0598154	0.0577751	0.0572657	0.0565215	0.0567278	0.0570216	0.0587332	0.0560274	0.0573173	0.0586495	0.0532398	0.0678148	0.0637965	0.0711597	0.0639721	0.0626932	0.0404699	0.0388106	0.0430506	0.0471123	0.0436621	0.0436244	0.0395501	0.0343356	0.035461	0.034305	0.033948	0.0322743	0.0426384	0.040484	0.0433876	0.0373753	0.0372019	0.03937	0.0470243	0.0459421	0.0397676	0.0409839	0.0409137	0.0432033	0.0346519	0.0351786	0.0389088	0.0347813	0.0343009	0.0330693	0.0353567	0.0338177	0.0315854	0.0308931	0.029339	0.0262536	0.0353264	0.0330756	0.0337227	0.0352071	0.0348074	0.0304176	0.0304882	0.0271596	0.0274919	0.0310481	0.0308175	0.0254886	0.0268092	0.0322251	0.0318576	0.0362579	0.036221	0.0342293	0.0391935	0.0390241	0.0302872	0.0311947	0.0343003	0.0330464	0.0286739	0.0258313	0.0282884	0.0281505	0.0335214	0.0325176	0.030446	0.050171	0.0487951	0.0509797	0.0486679	0.0451426	0.044723	0.0452766	0.0371992	0.0339393	0.0357641	0.0323949	0.035877	0.036472	0.0340683	0.0385482	0.0353136	0.035845	0.033113	0.0361699	0.0353051	0.031385	0.0253296	0.0300296	0.0291526	0.0247838	0.0231031	0.0238731	0.0228623	0.0175376	0.0154723	0.0531207	0.0486483	0.044709	0.0460531	0.0613902	0.0371772	0.038231	0.0441834	0.0400645	0.034793	0.0354672	0.0413575	0.0518656	0.0472998	0.0500314	0.0534917	0.0524139	0.0518496	0.0526245	0.0482291	0.043857	0.0458449	0.0463497	0.0462346	0.0445777	0.0432924	0.0445614	0.0382495	0.0372042	0.0381511	0.038474	0.034863	0.032703	0.0409367	0.0394556	0.0450347	0.0352713	0.0369555	0.0368	0.0337241	0.0374718	0.032841	0.0321838	0.0313796	0.0286132	0.024157	0.0237263	0.0204278	0.0173704	0.025116	0.0239555	0.0253042	0.0269909	0.0255955	0.0230442	0.0287215	0.0200239	0.0189156	0.0162289	0.0136931	0.0142009	0.0159365	0.0125815	0.0245326	0.0231424	0.0245248	0.0231981	0.0221114	0.0240575	0.0240448	0.0220177	0.0207251	0.016941	0.015408	0.0269111	0.0272325	0.0293743	0.0253213	0.0241824	0.0263959	0.0214396	0.0221413	0.0231245	0.0208505	0.0177238	0.0192811	0.01717	0.0180937	0.0152509	0.03423	0.0329563	0.0299331	0.0367375	0.0308677	0.0284684	0.028504	0.0264521	0.038157	0.0302702	0.0329319	0.0168053	0.0162712	0.0242827	0.0215533	0.0200803	0.0172165	0.0232218	0.0219584	0.0236419	0.0203231	0.0207519	0.0214755	0.019437	0.0165067	0.0163136	0.0379953	0.036153	0.0357918	0.0391023	0.0369985	0.0394737	0.0369391	0.0345174	0.0358093	0.0421707	0.0420275	0.0432905	0.0425694	0.0423326	0.0435072	0.028896	0.0287186	0.0302314	0.0288032	0.0342197	0.0323865	0.0332537	0.0334042	0.0252734	0.0338326	0.019632	0.0200126	0.0179857	0.0181717	0.014734	0.013882	0.0134307	0.0201387	0.0192963	0.0178749	0.0278305	0.0275327	0.0263294	0.0255711	0.0239326	0.0235066	0.0230999	0.0108944	0.0080193	0.00809433	0.00744294	0.0197193	0.016696	0.0149692	0.0151896	0.0117033	0.0189253	0.0183578	0.0166337	0.0147344	0.00924274	0.0184692	0.0186242	0.0195747	0.0217793	0.0196931	0.023118	0.0135684	0.0163539	0.0227421	0.0207289	0.0253075	0.0229176	0.023615	0.0188339	0.0141338	0.0282392	0.0275353	0.0247256	0.0230938	0.0231311	0.0236361	0.0211908	0.0195656	0.0216002	0.0209487	0.0239449	0.0229628	0.0238977	0.0253542	0.0241648	0.0260405	0.0268932	0.0258402	0.0228677	0.0241671	0.0318038	0.0296579	0.0274589	0.0259598	0.0266643	0.0235254	0.0208627	0.0179771	0.0232889	0.0231621	0.0255372	0.0222173	0.0232066	0.0308294	0.0307472	0.0343931	0.0277784	0.0265757	0.0285911	0.0262121	0.037227	0.0368674	0.0455803	0.048842	0.0412173	0.0333519	0.0366606	0.0251732	0.0214569	0.0191699	0.02936	0.0241293	0.0245747	0.0222165	0.0188208	0.0233704	0.0209023	0.0058875	0.0029264	0.0143915	0.019895	0.0194955	0.0204503	0.031326	0.0256026	0.0272609	0.0213257	0.0195458	0.0184671	0.0250985	0.0224081	0.0187484	0.0211974	0.028322	0.0277383	0.0258724	0.0119072	0.0155097	0.0147513	0.0149793	0.0164226	0.00881949	0.00749591	0.00533772	0.010021	0.00994667	0.00680116	0.00808734	0.000375513	0.0123805	0.00911663	-0.00681474	0.00357341	-0.00485169	0.0140652	0.00869195	0.013386	0.00566236	0.00306124	-0.00110221	0.00115249	0.000386211	0.00205095	0.00387512	0.0534713	0.0524006	0.05488	0.0567651	0.0497651	0.0487657	0.044641	0.0520143	0.0502515	0.0525479	0.048807	0.0497983	0.0521798	0.0527458	0.0525746	0.0534321	0.0460194	0.0462656	0.0411213	0.0428365	0.0431526	0.0445893	0.0465023	0.0377146	0.0384009	0.0395048	0.0396638	0.0329611	0.0296037	0.0315822	0.0294683	0.0381864	0.0390052	0.0343259	0.0337634	0.0341579	0.0279489	0.028307	0.0340105	0.0304638	0.0406528	0.0385968	0.0401116	0.0390197	0.0501467	0.0444459	0.0423256	0.0391954	0.034988	0.0363492	0.0341553	0.0265578	0.0347052	0.0308025	0.0274905	0.0389899	0.0408566	0.0411479	0.0339673	0.0359558	0.03407	0.030391	0.0338585	0.0347712	0.0323469	0.0325047	0.0221211	0.0177989	0.012687	0.0210462	0.0179962	0.0136561	0.0249283	0.0204969	0.0248163	0.0293343	0.0287508	0.0164667	0.0106452	0.0238653	0.0256827	0.0263006	0.0237115	0.0215736	0.00452652	0.00234281	0.00790208	0.00366587	0.00261249	0.00495046	9.7078e-05	0.000273633	0.000724304	0.00383642	0.00134763	0.00290543	0.00200054	-0.00254855	-0.00343361	-0.00208048	-0.00111113	-0.0016353	-0.00425426	0.00271881	0.00088469	7.02676e-05	0.0034062	-0.00272345	-0.00216249	0.00935523	-0.00318762	0.0230889	0.00582061	0.00309418	0.00566543	0.0154221	0.012984	0.00628123	-0.00476039	-0.00725209	-0.00863721	-0.0122404	-0.0137628	-0.0106288	-0.0188205	-0.0138543	-0.0138295	-0.00926249	-0.00865819	-0.00963846	-0.00365221	-0.0120705	-0.0161836	-0.00983356	-0.0109096	-0.0186334	-0.0139271	-0.0155733	-0.0237869	-0.0221538	-0.0162089	-0.0193326	-0.0221063	-0.0152842	-0.0109635	-0.0104242	-0.0133604	-0.0128178	-0.0130036	-0.00718635	-0.00747997	-0.00771544	-0.0101996	-0.00421198	-0.00639576	-0.00691345	0.0120162	0.0118745	0.0137599	0.00695942	0.00522518	-0.000215128	0.0107926	0.00962763	0.0176235	0.0109382	0.00677168	0.00547757	0.000436359	0.00350722	0.00297193	0.00395766	0.00293751	0.00820447	0.00548255	0.00557773	0.00598773	0.00363775	0.000359926	-0.0012124	0.000268307	-0.000119206	-0.000176768	-0.000597702	-0.00242228	-0.00269895	-0.00310054	-0.00438648	-0.0173671	-0.0190595	-0.0193423	-0.0234236	-0.00204403	-0.0182324	-0.00899612	-0.0245703	-0.0243783	-0.0172929	-0.0195024	-0.0208334	-0.0226552	-0.0191097	-0.0220547	-0.0219369	-0.0219917	-0.021059	-0.0242401	-0.0222361	-0.0235391	-0.0200029	-0.0216827	0.00944498	0.00633967	0.0125032	0.00754659	0.00721059	-0.000606529	-0.00124811	0.00140541	0.00220685	-0.00486693	0.0106977	0.00941456	0.0073911	0.0149338	0.0127883	0.00676348	0.00702358	4.77981e-05	0.00854898	0.00932381	0.00512401	0.0103628	0.012233	0.0072241	0.00723441	0.00285596	0.00301623	0.00526583	0.00672186	0.00350449	0.00203208	0.00336645	0.00230977	6.41461e-05	0.000478739	-0.00110721	-0.00348826	-0.00510292	-0.00582523	-0.00685785	-0.00309498	-0.00645302	-0.00597162	-0.00557543	-0.00244988	-0.00165541	-0.00172746	-0.00569883	-0.00701428	-0.00263142	-0.0040965	0.00057821	0.000223492	0.00213606	0.000711586	0.00239565	0.00109676	0.00390072	0.00117217	-0.00368083	0.000598549	-0.00640962	-0.00633663	-0.0179336	-0.0182881	-0.0243451	-0.0228743	-0.0174907	-0.00868311	-0.00903297	-0.0173346	-0.0134799	-0.0132915	-0.0127221	-0.0104648	-0.011168	-0.0126214	-0.0139815	-0.0152006	0.00678642	0.0057994	0.012249	0.0101252	0.0109738	0.012336	0.00909624	0.00698568	0.00838904	0.00440912	0.0139189	0.0118977	0.0122631	0.0192742	0.0171952	0.0181401	0.0194062	0.00997396	0.0140984	0.0100853	0.00218346	-0.0149253	-0.0114328	-0.00584486	-0.0106584	-0.00321593	-0.00119359	-0.00632232	0.00369181	0.000537501	-0.00405026	-0.00362556	-0.0200343	-0.0251914	-0.0107708	-0.0156333	-0.0158586	-0.00830561	-0.0126102	-0.0283193	-0.0305071	-0.0246137	-0.026445	-0.0331951	-0.0400721	-0.0463127	-0.041674	-0.0388141	-0.03053	-0.0301339	-0.0342506	-0.0378939	-0.0354071	-0.0347365	-0.0365699	-0.0305024	-0.0286611	-0.0295648	-0.0341304	-0.0328103	-0.0130644	-0.0184182	-0.0047917	-0.0105739	-0.0104394	-0.0158009	-0.0149469	-0.0169384	-0.0156888	-0.0146542	-0.0159877	-0.0138906	-0.0166107	-0.0192286	-0.01575	-0.0181469	-0.0191026	-0.0193498	-0.0241898	-0.0231586	-0.0188106	-0.0168199	-0.0192396	-0.0198972	-0.019827	-0.0221991	-0.0182072	-0.0179874	-0.0210489	-0.0232135	-0.0358383	-0.0310552	-0.0345626	-0.0345817	-0.0360551	-0.0297903	-0.0289884	-0.0254768	-0.0241681	-0.0258171	-0.0294693	-0.0270511	-0.024919	-0.0304498	-0.0268713	-0.0242388	-0.0424655	-0.0347048	-0.0394372	-0.0262664	-0.0303466	-0.0308546	-0.0315689	-0.0343733	-0.0552498	-0.0470764	-0.0475703	-0.0454406	-0.0399799	-0.0479351	-0.00184857	-0.00310957	0.00717905	0.00140901	0.00781203	0.0115645	0.00840997	-0.00971311	-0.00722713	-0.00116371	-0.00698727	-0.00859803	-0.0116565	-0.0187872	-0.0115055	-0.0163482	-0.0172531	-0.0178577	-0.0122918	-0.0227039	-0.0194699	-0.0211213	-0.0177925	-0.0270511	-0.0276688	-0.0284292	-0.038126	-0.0391836	-0.0421302	-0.0435821	-0.0210388	-0.0306411	-0.0413086	-0.0417828	-0.034232	-0.0318331	-0.0333407	-0.029028	-0.0255838	-0.0293065	-0.0312851	-0.0310611	-0.0302761	-0.0257751	-0.0282105	-0.0274277	-0.0259638	-0.0278936	-0.0180444	-0.024641	-0.031417	-0.024552	-0.0270758	-0.0648246	-0.0557062	-0.0569561	-0.0587149	-0.0592918	-0.0632902	-0.0508575	-0.0477788	-0.0514544	-0.0477553	-0.05052	-0.0502512	-0.0472953	-0.0431635	-0.0441754	-0.0417283	-0.0459647	-0.0437701	-0.0462092	-0.0478166	-0.0475707	-0.047878	-0.0475334	-0.046646	-0.0467998	-0.0522794	-0.0524921	-0.039672	-0.0366366	-0.0393505	-0.0415836	-0.0412686	-0.0421754	-0.0398989	-0.037019	-0.0345476	-0.0360449	-0.037358	-0.0466763	-0.0485794	-0.0421523	-0.0425676	-0.0348423	-0.0378712	-0.037086	-0.0368433	-0.0337568	-0.0129862	-0.0168537	-0.0202131	-0.0358037	-0.0264065	-0.0219918	-0.0220317	-0.0295639	-0.0257178	-0.0255901	-0.0263383	-0.0288333	-0.0277802	-0.00943678	-0.0118881	-0.0166979	-0.0138955	-0.0173725	-0.0178911	-0.0146819	-0.0120233	-0.013204	-0.0178582	-0.0194421	-0.0226764	-0.0205617	-0.0227604	0.0195918	0.0199445	0.022718	0.0132246	0.0163209	0.0131287	0.0105996	0.00934292	0.00965185	0.0117117	0.0128201	-0.00402078	-0.000678499	-0.00128104	-0.00182476	0.00522765	0.00689044	0.00117478	0.00162529	0.00190397	0.00104522	0.00533954	0.00662372	0.00560918	0.00170851	-0.000664308	0.00431513	0.00336167	0.00396674	0.00472437	0.00369704	0.00214303	0.00487862	0.00357486	0.00410659	0.00447986	0.00444836	-0.000580017	0.00063406	0.00250855	0.00198587	0.00413345	0.0034405	0.00247308	0.0017225	0.00436435	0.00396814	0.00378069	0.00331923	0.00369049	0.00187389	0.00239034	0.00156468	0.00223813	0.0040858	0.00419271	0.00427517	0.0034096	0.00416386	0.00498004	0.00405846	0.00833427	0.00925223	0.00883021	0.00611537	0.00659717	0.00617419	0.00856691	0.00638068	0.00692077	0.0067642	0.00645011	0.00808526	0.00802202	0.00681841	0.00597441	0.00566769	0.00801092	0.0069703	0.00745175	0.00198117	0.000858078	-0.00474752	-0.00100412	-0.00255336	0.0029525	0.00348359	0.0027464	0.00252884	0.00200347	0.0031506	0.00209518	0.00290673	0.00283318	0.00359135	0.0038051	0.00535819	0.00476874	0.0059799	0.00513085	0.00612242	0.00502597	0.00519881	0.00484558	0.00602618	0.00570658	0.00515658	0.00807897	0.00716152	0.00616943	0.00583246	0.00411311	0.0133273	0.0103412	0.012214	0.00959206	0.0111496	0.00774424	0.00914891	0.00798641	0.0107215	0.0089454	0.0115838	0.00963783	0.00848345	0.00816459	0.0201797	0.014033	0.0158806	0.0169381	0.0115107	0.0106248	0.0119802	0.0115443	0.014026	0.0128048	0.0157232	0.0140221	0.0134004	0.0105713	0.00956773	0.0110364	0.0111931	0.0118104	0.00921924	0.00948202	0.0096795	0.00972383	0.00997224	0.00992451	0.00786285	0.00891953	0.0109059	0.0110116	0.00983296	0.00932927	0.0114971	0.0103405	0.0113613	0.00980687	0.0107782	0.0103664	0.00942115	0.0102855	0.0101273	0.0113545	0.0111782	0.0103989	0.0104293	0.010215	0.00901991	0.00995505	0.00922301	0.0125502	0.0133653	0.01259	0.0102034	0.0114431	0.0109801	0.01205	0.0116825	0.0119526	0.0115138	0.0171472	0.0108011	0.00828447	0.011901	0.0106058	0.0102946	0.00849415	0.00721465	0.0130269	0.0119572	0.0101367	0.0103071	0.00192778	0.00140627	0.00735347	0.0072194	0.00523538	0.00402518	0.00398865	0.00662221	0.00613211	0.00545296	0.0105973	0.00995667	0.00909006	0.0078926	0.00824391	0.00877767	0.0157427	0.0146541	0.014191	0.0145136	0.0146108	0.0143995	0.0131715	0.0136058	0.0122076	0.0123153	0.0168339	0.0154868	0.0148306	0.0143039	0.0139469	0.0129444	0.017516	0.0196105	0.0177133	0.0152896	0.0156834	0.0126328	0.0156257	0.0138445	0.0144973	0.0107483	0.01076	0.00979042	0.0103908	0.00980846	0.0113886	0.0123367	0.0108058	0.0126607	0.011445	0.0103845	0.00979362	0.00989822	0.0099019	0.0117821	0.0105219	0.0108773	0.01297	0.0117084	0.0117808	-0.0072028	-0.00695298	-0.00107648	-0.00625758	-0.00573682	-0.0076138	-0.00120151	-0.000558997	0.00057882	0.0016587	-0.00411656	-0.00517774	-0.000295457	-0.00409365	-0.00235057	-0.0110811	-0.00894441	-0.00674802	-0.00955481	-0.00952189	0.00535633	0.00642372	0.00602191	-3.36433e-05	0.00474664	0.00306008	0.00186391	0.00160919	0.00134554	0.00210065	0.00126575	0.00795224	0.0052079	0.00535219	0.00407234	0.00428963	0.00366814	0.00515618	0.00433861	0.00715744	0.00764615	0.00668424	0.00632662	0.00626051	0.0049527	0.0050104	0.00492499	0.0058402	0.00538335	0.00508324	0.00429747	0.0026669	0.00198764	0.00391039	0.00301265	0.00340933	0.006344	0.00617482	0.00680192	0.00728736	0.0070567	0.00303016	0.00404829	0.00495313	0.00492221	0.0073249	0.00682397	0.0061165	0.00628279	0.00590501	0.00487801	0.00366198	0.00568147	0.00572063	0.00640937	0.00629418	0.00836136	0.00777867	0.00755551	0.00893736	0.00864837	0.00874149	0.00688982	0.00785887	0.00778398	0.00800212	0.00706786	0.00772089	0.00718789	0.00720754	0.00545646	0.00511736	0.00437532	0.00474268	0.00695922	0.00644497	0.00571629	0.00528405	0.00487179	0.00435012	0.0078029	0.00743363	0.00681992	0.00707344	0.00630375	0.006795	0.00641226	0.00579087	0.00557205	0.00529474	0.00519695	0.00472402	0.00522535	0.00574262	0.00559709	0.00567802	0.00680685	0.00680816	0.00661818	0.00719895	0.00783705	0.0078149	0.00706258	0.00666656	0.00671941	0.00697013	0.00753789	0.00741908	0.00927553	0.00906299	0.00853948	0.00793268	0.00786192	0.00776833	0.00827264	0.00825186	0.00869298	0.00886388	0.00980903	0.00891682	0.00832973	0.00821739	0.00799413	0.00679412	0.00730507	0.00726496	0.0076571	0.00740548	0.00973093	0.00881068	0.00771302	0.00863802	0.0093781	0.00892103	0.00932047	0.00888805	0.00855791	0.00874098	0.0089196	0.0115622	0.0113925	0.0105603	0.00917113	0.00956297	0.00979853	0.00953585	0.0111726	0.0108888	0.0107181	0.0123492	0.0111341	0.010924	0.0126744	0.0121198	0.0121314	0.0115485	0.010895	0.011008
amines.DL.3.aminoisobutyric.acid	0.0586594	0.0573431	0.0568681	0.0611016	0.0598835	0.061347	0.0609649	0.0597742	0.0545119	0.0531782	0.0557948	0.0569463	0.0556079	0.057993	0.056132	0.0559446	0.0561784	0.0537778	0.0554539	0.0562722	0.0537355	0.0598179	0.0605813	0.0586235	0.0620298	0.0597785	0.0560076	0.0575838	0.05421	0.0528118	0.0604298	0.0594801	0.0619768	0.0605584	0.0604202	0.0640205	0.0620579	0.0651637	0.0588032	0.0572335	0.0581453	0.0610731	0.0603646	0.058533	0.0575049	0.0594922	0.0631005	0.0622833	0.0628038	0.0617091	0.0603912	0.0644571	0.0649581	0.0644493	0.0622772	0.0591802	0.0555301	0.0548824	0.0559544	0.0567532	0.0547057	0.0551961	0.0591827	0.0605531	0.060757	0.050268	0.0506493	0.05418	0.0501282	0.0470273	0.0475687	0.0456625	0.049748	0.0474975	0.0532179	0.051882	0.0484459	0.0491056	0.0428738	0.0424082	0.0434118	0.0454854	0.0557997	0.0559611	0.0572165	0.0575101	0.0575946	0.0601677	0.0527891	0.0492168	0.0483865	0.050837	0.0495369	0.050705	0.0619054	0.0611275	0.0580569	0.0568824	0.0583813	0.0573142	0.0568681	0.0569669	0.0540611	0.0516493	0.0669379	0.063861	0.0510197	0.0505169	0.053232	0.052063	0.0539502	0.0543248	0.0578971	0.0506977	0.0533787	0.0503983	0.0511951	0.0486532	0.0476486	0.049711	0.0461101	0.0436732	0.0433315	0.0468426	0.0476968	0.0446161	0.0421242	0.0418208	0.0412898	0.0381435	0.0353575	0.0410242	0.0387655	0.0523508	0.0530675	0.0539277	0.0551261	0.0555379	0.0579543	0.0574255	0.062259	0.06135	0.0635209	0.0546759	0.0543026	0.0527729	0.0494864	0.0581311	0.0566076	0.0645139	0.0637162	0.0470116	0.0489393	0.0436629	0.0443292	0.045513	0.044053	0.0390685	0.0388901	0.0434772	0.0437881	0.0433731	0.0435798	0.0431644	0.0422873	0.0392382	0.0413956	0.0457486	0.045704	0.043233	0.0470504	0.0357743	0.0371822	0.0385937	0.0370879	0.0353246	0.0355434	0.036474	0.0383335	0.0326124	0.0480791	0.0465219	0.0498311	0.0483713	0.0494813	0.0480448	0.0523542	0.0509254	0.0505604	0.0380754	0.0381856	0.0447597	0.0464818	0.0451216	0.0389423	0.0374543	0.0412808	0.040149	0.038995	0.0366471	0.0424764	0.0411451	0.0454523	0.0425606	0.0354093	0.035542	0.0335741	0.0294356	0.0286471	0.037763	0.0382333	0.0366099	0.0354488	0.0335864	0.0367805	0.0296185	0.0300724	0.0352899	0.0356399	0.0340481	0.0350013	0.0356958	0.0304368	0.0304008	0.048259	0.0494709	0.0451879	0.047934	0.0469892	0.0430778	0.0420014	0.0469833	0.054744	0.0535821	0.0525901	0.0523318	0.0471329	0.0456442	0.044145	0.0451245	0.0529499	0.0509967	0.0506403	0.0501752	0.0504334	0.050854	0.05262	0.048807	0.0501705	0.0509848	0.0455158	0.0629499	0.0588449	0.0666535	0.0611478	0.0566109	0.0360422	0.0351231	0.0389799	0.0435331	0.0406484	0.0410377	0.0368681	0.0317251	0.0318754	0.0310667	0.0309648	0.0294925	0.0382236	0.0358735	0.0394481	0.0331189	0.0328988	0.0353499	0.0411406	0.0411232	0.034125	0.0354812	0.0354471	0.0378697	0.0290905	0.0295028	0.0330005	0.0287083	0.0280486	0.0270016	0.0310884	0.0299576	0.0274708	0.0266882	0.0241291	0.0217146	0.0299653	0.0281413	0.0275534	0.0296402	0.0287862	0.0268345	0.0267614	0.0235605	0.0236223	0.0269968	0.0262679	0.0204235	0.0212141	0.026791	0.0273418	0.0298516	0.0297961	0.0281967	0.0338245	0.0330823	0.0230484	0.0247612	0.0274736	0.0257591	0.0219751	0.0189854	0.0223571	0.022017	0.0263273	0.025358	0.0238626	0.0438223	0.0427957	0.0458325	0.0433644	0.0398488	0.0393672	0.0390509	0.0307308	0.0253536	0.0294247	0.0266583	0.0307798	0.0316456	0.0293416	0.0347721	0.0315911	0.0315844	0.0294104	0.0326904	0.031794	0.0267518	0.0205549	0.0251724	0.0266956	0.0211181	0.0198866	0.0212064	0.0214806	0.0165953	0.0141182	0.0508207	0.0472932	0.0442042	0.046611	0.0613716	0.0368	0.0379988	0.0440613	0.0404738	0.0361901	0.0382669	0.0430558	0.0547426	0.0505413	0.0547165	0.0537907	0.0522612	0.0532758	0.052964	0.0488861	0.0443578	0.0452012	0.0453388	0.0445976	0.043775	0.0429041	0.0441075	0.0378487	0.0364678	0.0388486	0.0368612	0.0330695	0.0317779	0.0385213	0.0378878	0.0435692	0.0346805	0.036398	0.0356629	0.032665	0.0357825	0.0309486	0.030267	0.0294575	0.0268411	0.0223461	0.0222828	0.0184373	0.0157666	0.0237873	0.0234704	0.0228456	0.0243356	0.0246228	0.0226087	0.0284303	0.0186333	0.016996	0.0143927	0.0114824	0.0134643	0.0153505	0.0125509	0.0223277	0.0210064	0.0225659	0.0206045	0.0196972	0.0210105	0.0211303	0.0183273	0.0168515	0.0140434	0.0121516	0.0237993	0.0244524	0.0258099	0.0210766	0.0220913	0.0232995	0.0181346	0.0192388	0.019723	0.0173085	0.0153476	0.0178439	0.0146454	0.0160865	0.0130731	0.0244752	0.0236066	0.0208348	0.0253484	0.0228391	0.0204407	0.0200478	0.0178236	0.0302637	0.0222994	0.0224487	0.00497979	0.00711181	0.016463	0.0140699	0.0133481	0.0103871	0.0167068	0.0158987	0.0182008	0.013278	0.013898	0.0136807	0.0124945	0.00981721	0.00887801	0.0294724	0.0278207	0.0266263	0.0302781	0.0278746	0.0304925	0.0280666	0.0261051	0.027649	0.0332553	0.0330111	0.0344414	0.0327502	0.0327707	0.033772	0.0195098	0.0196739	0.0205809	0.0201749	0.0246659	0.0232991	0.0244629	0.024171	0.0126029	0.0224592	0.0150523	0.0150863	0.0128019	0.012352	0.00806345	0.00779074	0.00798943	0.0140255	0.0134834	0.0117746	0.0214672	0.0208005	0.0198355	0.0200313	0.0181921	0.0169928	0.0161284	0.00394997	0.000912688	0.00147527	0.000286637	0.0123169	0.00914402	0.00784326	0.00854799	0.00482981	0.0136968	0.0136077	0.0101261	0.00841043	0.00384449	0.0100829	0.00997529	0.0105599	0.0130938	0.0109436	0.0148996	0.00454054	0.00784692	0.0135201	0.0120332	0.0163237	0.0128643	0.0154622	0.01102	0.00770248	0.0219425	0.0223313	0.0354541	0.0335512	0.0342566	0.0347974	0.0319987	0.0300118	0.0324201	0.0316062	0.0337162	0.0326793	0.0341399	0.0369119	0.0354723	0.036896	0.0382082	0.0370253	0.0344239	0.0362047	0.0414627	0.0396686	0.038018	0.0375445	0.0378127	0.0349749	0.0314785	0.0291469	0.0326703	0.0326793	0.0349669	0.0303601	0.0311874	0.038726	0.0389538	0.0425332	0.0339629	0.0335523	0.0343357	0.0308851	0.0429188	0.0433357	0.0510993	0.0565313	0.049884	0.0406182	0.0439373	0.0343061	0.027796	0.025399	0.0374597	0.0332804	0.0369355	0.0346144	0.0307979	0.0337469	0.0315712	0.0172016	0.0164548	0.0260795	0.0331253	0.0313626	0.0318868	0.0326658	0.0267849	0.0299871	0.0228633	0.0204581	0.0198991	0.0245122	0.0213582	0.0185558	0.0208853	0.0294779	0.0268055	0.0258506	0.0118058	0.0179325	0.0155493	0.0162282	0.0179369	0.0108632	0.00958483	0.008763	0.0123231	0.0128751	0.00922487	0.0121003	0.00478328	0.0162085	0.0136082	-0.00697183	0.00492212	-0.00333396	0.0163641	0.0115222	0.0153204	0.00688881	0.00487541	0.00383955	0.00543601	0.00349933	0.00550097	0.00785402	0.0538166	0.052149	0.0554867	0.0584316	0.0505915	0.0489308	0.045108	0.0528972	0.0515586	0.0538284	0.0504239	0.0511874	0.052458	0.0529953	0.0525458	0.0538397	0.0468761	0.0464465	0.041846	0.0442661	0.0445873	0.0421923	0.0451748	0.0367636	0.0385966	0.0391574	0.0384061	0.0324154	0.0280723	0.0300587	0.0274156	0.0391275	0.0401732	0.0356203	0.0350369	0.0356204	0.0288191	0.0304549	0.0367032	0.033098	0.0420648	0.0403668	0.0428749	0.0425842	0.0539293	0.0480803	0.0464125	0.0441911	0.0408606	0.0411055	0.0387486	0.0316912	0.0399548	0.0366123	0.0330291	0.0419099	0.0435985	0.0462201	0.0380031	0.0408136	0.0385771	0.0329623	0.0372386	0.0373993	0.0345205	0.0393585	0.029284	0.0244154	0.0192756	0.030387	0.0261887	0.0226403	0.0280529	0.0231263	0.0302305	0.0335027	0.0327681	0.0216025	0.0162254	0.0285603	0.0314347	0.0298041	0.0276209	0.0247025	0.00491328	0.00317954	0.00901396	0.00476404	0.00385571	0.0061772	0.00171031	0.0020865	0.0019854	0.00567262	0.00335483	0.0020963	0.00176338	-0.00326119	-0.00402068	-0.00170785	-2.41999e-05	-0.00132995	-0.00341269	0.00328462	0.0014628	0.000221265	0.00352288	-0.00234888	-0.00100859	0.0105709	-0.004931	0.0233285	0.00922481	0.00601073	0.00942949	0.0190385	0.0173423	0.0112631	-0.00127634	-0.00382485	-0.00544804	-0.0083087	-0.0123773	-0.00865663	-0.0171977	-0.0138102	-0.0133049	-0.00894045	-0.00801481	-0.00847041	-0.00149894	-0.0121914	-0.0161285	-0.00967773	-0.00999242	-0.0184821	-0.0143807	-0.0162403	-0.0222464	-0.0203295	-0.0146972	-0.0181818	-0.0205925	-0.0148364	-0.0110316	-0.00958268	-0.0113339	-0.0110281	-0.0110803	-0.00532729	-0.00559612	-0.00632507	-0.0094971	-0.00300159	-0.00538208	-0.00606284	0.0150072	0.0154284	0.0173945	0.0114569	0.0109817	0.00520714	0.0111049	0.0112031	0.0195307	0.0125194	0.00766769	0.00654807	0.00177789	0.00499212	0.00482743	0.00481698	0.00411108	0.00901948	0.00599765	0.00980856	0.00862134	0.00692433	0.00270341	0.000898222	0.0032524	0.00281848	0.00128743	0.000537364	-0.00135254	-0.000588349	-0.00141561	-0.0025561	-0.0281927	-0.0290863	-0.0312856	-0.0355582	-0.0114924	-0.0263892	-0.0214541	-0.0367171	-0.0348734	-0.029225	-0.0306199	-0.0322193	-0.0307714	-0.0291136	-0.032009	-0.0315711	-0.0321062	-0.0320301	-0.0353613	-0.0327923	-0.0337187	-0.030086	-0.031954	0.00642774	0.00368774	0.00999874	0.00580475	0.005491	-0.0022864	-0.00327702	-0.000725546	0.000944718	-0.00686676	0.0067241	0.00534802	0.00325043	0.0101264	0.0081387	0.00380786	0.00404176	-0.00378283	0.00737023	0.00772205	0.00395533	0.00795435	0.0100497	0.00543273	0.00600615	0.00136636	0.00285055	0.0048726	0.00604647	0.00329277	0.00177864	0.00344708	0.000390066	-0.0020025	-0.000699491	-0.00218999	-0.00421769	-0.0060147	-0.00704383	-0.00737796	-0.00382746	-0.00744331	-0.00642498	-0.0060772	-0.00389075	-0.00323486	-0.00269601	-0.00638871	-0.00806083	-0.00343186	-0.00463995	0.000642104	-8.33525e-05	0.00203487	0.000662748	0.0018009	3.94507e-05	0.00390631	0.000972788	-0.00315058	0.00153308	-0.00553223	-0.00455972	-0.0199268	-0.0200411	-0.0251573	-0.0269778	-0.0207009	-0.0127646	-0.0124026	-0.0218166	-0.0168751	-0.0171831	-0.0139775	-0.011543	-0.0140187	-0.0147167	-0.0165169	-0.0174802	0.00164252	0.00073131	0.00785973	0.00545749	0.00622748	0.00874105	0.00593135	0.00422219	0.00582245	0.00122019	0.00997161	0.0077031	0.00778648	0.0153567	0.0138195	0.0156388	0.0170983	0.00825297	0.0112118	0.00709617	-0.00380355	-0.0214369	-0.0161163	-0.0126622	-0.0165582	-0.00943136	-0.00621282	-0.0115452	-0.00186944	-0.00357653	-0.00718614	-0.00634703	-0.0255203	-0.0292058	-0.014912	-0.0183669	-0.0174973	-0.0104932	-0.0144534	-0.0239395	-0.0262523	-0.0196253	-0.0212453	-0.0290226	-0.0355175	-0.0430235	-0.0386082	-0.0351099	-0.0292477	-0.0296755	-0.0317812	-0.0354665	-0.0321654	-0.0317756	-0.0333221	-0.0272864	-0.0262286	-0.0270781	-0.0316946	-0.0301121	-0.00640821	-0.0125096	0.00131714	-0.00322059	-0.00364237	-0.0092372	-0.00668724	-0.00871524	-0.0130703	-0.0120185	-0.0129805	-0.0101711	-0.0122179	-0.0142181	-0.0110931	-0.0137661	-0.0148697	-0.0147421	-0.0179079	-0.017027	-0.0133288	-0.0106298	-0.0130319	-0.0161313	-0.0152537	-0.0180263	-0.0133008	-0.0131564	-0.0157713	-0.0179667	-0.0293411	-0.0254001	-0.0299231	-0.0287332	-0.0299097	-0.025526	-0.0243963	-0.0217734	-0.0203003	-0.0215449	-0.0252086	-0.0223846	-0.0201821	-0.020525	-0.0195233	-0.0159253	-0.0322869	-0.0252637	-0.0290426	-0.0197564	-0.0229031	-0.0228346	-0.0251982	-0.0274538	-0.0478244	-0.0388018	-0.0400709	-0.0355306	-0.0333761	-0.0424549	0.00502744	0.00500855	0.0153575	0.00822527	0.0198182	0.0214651	0.0178286	-0.00451141	-0.00058226	0.00706532	0.00167006	-0.00215783	-0.00512827	-0.0129808	-0.00623797	-0.0117983	-0.0100545	-0.00925445	-0.00410401	-0.0138881	-0.00932977	-0.0129199	-0.00860089	-0.0161445	-0.0176827	-0.0184837	-0.0363929	-0.0378893	-0.040808	-0.0425654	-0.0215034	-0.0322351	-0.0410412	-0.0428018	-0.0341106	-0.0324222	-0.0338719	-0.0276787	-0.0232701	-0.0267967	-0.0283474	-0.029572	-0.0269459	-0.0227171	-0.0256522	-0.0225553	-0.0218594	-0.0243302	-0.0157933	-0.0206917	-0.0293246	-0.022833	-0.0248693	-0.0601687	-0.0506295	-0.0525278	-0.0541986	-0.0574562	-0.0636452	-0.0492432	-0.0477473	-0.0523277	-0.0426748	-0.0456337	-0.0452457	-0.039739	-0.0369881	-0.0378374	-0.0369424	-0.0419003	-0.0404397	-0.0426799	-0.0438334	-0.0454596	-0.0448028	-0.044817	-0.0440738	-0.0429962	-0.0495333	-0.0491963	-0.038529	-0.034908	-0.0372981	-0.0397109	-0.0392471	-0.0395061	-0.0370702	-0.0339585	-0.0321552	-0.0335255	-0.0330665	-0.043378	-0.043556	-0.0377175	-0.0377374	-0.029852	-0.0334095	-0.0325826	-0.0309268	-0.027413	-0.00882792	-0.0127107	-0.0140167	-0.0263573	-0.0165488	-0.0117331	-0.0116868	-0.0187297	-0.0146396	-0.0149218	-0.0159715	-0.0186834	-0.0175184	0.000240006	-0.00293152	-0.007328	-0.00322011	-0.00748443	-0.00758865	-0.00815609	-0.00421369	-0.00607142	-0.00804343	-0.0103396	-0.0146389	-0.0125059	-0.0146332	0.0210595	0.0230512	0.0256689	0.0175589	0.0202164	0.0172802	0.0160506	0.0144819	0.0149728	0.0162365	0.0174908	-0.000175759	0.00360089	0.00320027	0.00231305	0.00922557	0.0107986	0.00299447	0.00524185	0.00485983	0.00445486	0.010686	0.0120983	0.0111349	0.00698189	0.00487071	0.00892328	0.00818457	0.00936574	0.0102844	0.0071886	0.00587097	0.00933047	0.00752533	0.00829219	0.0091494	0.00927673	0.00430935	0.00533021	0.00718523	0.00688714	0.00930315	0.00878483	0.00773412	0.0073286	0.00984366	0.00965521	0.00939431	0.00882565	0.00961149	0.00790204	0.00884921	0.00792782	0.00931839	0.0109983	0.0112981	0.0107653	0.0100964	0.0108724	0.0119109	0.0109739	0.0148396	0.0159669	0.0157337	0.0124367	0.0132213	0.0127904	0.014756	0.0123506	0.013286	0.0129489	0.0125111	0.014978	0.0146425	0.0134719	0.0127354	0.0123593	0.0146145	0.013451	0.0139795	0.00785376	0.00594436	0.00194713	0.0052599	0.00311476	0.00880806	0.00940435	0.00870844	0.00912097	0.008422	0.00938797	0.00827206	0.00906353	0.00902535	0.0104621	0.0107105	0.0121406	0.0116622	0.0132261	0.012259	0.0118733	0.0109435	0.0111556	0.0111146	0.0123333	0.0121767	0.0115952	0.0145319	0.0136218	0.0125038	0.0124658	0.0141664	0.0209187	0.0183606	0.0217667	0.0191345	0.0202481	0.0153472	0.0166047	0.0153621	0.0187717	0.0164575	0.019547	0.017606	0.0167892	0.0163183	0.0268135	0.0210369	0.0236883	0.0248923	0.0198616	0.0190477	0.0207432	0.0202711	0.0229414	0.0217503	0.02408	0.0223328	0.0218889	0.018718	0.0175889	0.0192497	0.0191329	0.019846	0.0171153	0.0176237	0.0177512	0.0180127	0.0179754	0.0180397	0.0166452	0.0175665	0.0194435	0.0197735	0.0184851	0.0180734	0.0210485	0.0197721	0.0204369	0.0190258	0.0197888	0.0195994	0.0184781	0.0192664	0.0192488	0.0200422	0.0197446	0.0191268	0.0191336	0.0189567	0.0176794	0.0184645	0.0177264	0.0216166	0.0220492	0.0211873	0.0186364	0.0199544	0.0194452	0.0203268	0.0201565	0.0204017	0.0198842	0.0222431	0.0166742	0.0140462	0.0179007	0.0159838	0.0162249	0.0145716	0.0132342	0.0193426	0.0182105	0.0166627	0.0167486	0.00792012	0.00812892	0.0140093	0.0137066	0.0119192	0.0113836	0.0110896	0.0137046	0.013305	0.0124847	0.0182339	0.0173078	0.0164321	0.0146978	0.0153762	0.0156802	0.0237811	0.022705	0.0219798	0.022114	0.0221123	0.0218934	0.0214248	0.0216888	0.0200972	0.0203216	0.0245723	0.0233782	0.0226055	0.021554	0.0214309	0.0203013	0.0239855	0.0265155	0.0238383	0.0224971	0.0218647	0.0188048	0.0224997	0.0202986	0.0211701	0.0173529	0.017264	0.0166936	0.0175509	0.0166508	0.0179497	0.0189887	0.0174404	0.0197002	0.0183891	0.0173893	0.0169924	0.0170502	0.0172351	0.0193019	0.0179944	0.0183502	0.020307	0.0190976	0.0191241	0.000691626	0.000635461	0.00620366	0.000570891	0.00121039	-4.64584e-05	0.00840328	0.0101711	0.0104742	0.0119708	0.00503663	0.00384207	0.00908237	0.0050349	0.00653138	-0.000242424	0.00049461	0.00325236	-0.000100349	0.000549901	0.0140614	0.0158237	0.0151352	0.0083295	0.0128986	0.0108333	0.0105847	0.0105365	0.0102268	0.010768	0.00993392	0.0178861	0.0153679	0.0147886	0.0135915	0.0134637	0.0128093	0.0140492	0.0132356	0.0157002	0.0165158	0.0154634	0.0150882	0.0150954	0.0131552	0.0131735	0.0130445	0.0142973	0.0138491	0.0136136	0.0124019	0.0108291	0.0108512	0.0125434	0.0114264	0.0119403	0.0142945	0.0138801	0.0150719	0.0154342	0.015178	0.0110011	0.012003	0.0129972	0.013053	0.0150359	0.0145168	0.0139302	0.0142207	0.0138711	0.012921	0.0116893	0.0136966	0.0136878	0.0144554	0.014322	0.0158751	0.0154762	0.0150423	0.0168478	0.0166151	0.0166735	0.0153568	0.0159571	0.0160046	0.0160171	0.0149181	0.0156353	0.0151063	0.0150968	0.0133926	0.0128508	0.0118158	0.0123494	0.0143418	0.0138967	0.0133586	0.0128502	0.0125148	0.0119799	0.0151731	0.0148229	0.0142053	0.0145035	0.0134137	0.0139443	0.0137239	0.0129422	0.0129118	0.0127101	0.0123584	0.0119873	0.0134314	0.0140354	0.014186	0.0141662	0.0150497	0.0150557	0.0148379	0.0153682	0.0159892	0.0160349	0.0153434	0.014962	0.0150319	0.0159622	0.0161773	0.0161603	0.0180409	0.0177054	0.0171072	0.0164834	0.0163191	0.0162822	0.0167565	0.0167027	0.0168272	0.0170573	0.0181516	0.0172631	0.0162114	0.0160744	0.0159251	0.0148256	0.015145	0.0151704	0.0154735	0.0152145	0.0171683	0.0160622	0.015369	0.0162772	0.0170631	0.0169137	0.0171501	0.0166556	0.0161857	0.0162173	0.0164225	0.0197085	0.0191864	0.0184858	0.0167287	0.0172422	0.0177565	0.0175317	0.0191225	0.0189584	0.0187733	0.0202106	0.0190076	0.019039	0.0210684	0.0203785	0.0203932	0.0199257	0.0192186	0.0194107
amines.Hydroxylysine	0.0510978	0.0498861	0.0506718	0.0531934	0.0524856	0.0548563	0.0552004	0.0545767	0.0495154	0.0492639	0.0498769	0.0472495	0.04677	0.0500224	0.048758	0.0465084	0.0472269	0.0471112	0.0496252	0.0507279	0.0487417	0.0496493	0.0508206	0.0484973	0.0517663	0.0493206	0.043738	0.0463747	0.0420028	0.0420502	0.0532905	0.0530262	0.0550131	0.0540883	0.0547845	0.0575523	0.0564665	0.0595832	0.0546652	0.053362	0.0532102	0.056181	0.0556139	0.0528218	0.052789	0.0533069	0.0563215	0.0555407	0.0561666	0.056703	0.0551694	0.0602375	0.0611031	0.0595115	0.0589679	0.0577565	0.0524698	0.0519898	0.0524522	0.054241	0.0529081	0.0518406	0.0551726	0.0577511	0.0598139	0.0494837	0.0500396	0.0541385	0.051845	0.0447827	0.0459673	0.04413	0.0455418	0.0450273	0.0483674	0.0485476	0.0440259	0.0457402	0.0389498	0.0411118	0.0409495	0.0440757	0.0497086	0.0504931	0.0503083	0.0522454	0.0529601	0.0537177	0.047466	0.0461471	0.0415834	0.0466333	0.0451888	0.046907	0.0575677	0.0586277	0.0568299	0.0554597	0.0540025	0.0535377	0.0497325	0.0555623	0.0525314	0.0508675	0.0603464	0.0579694	0.0510393	0.0506279	0.0537002	0.0505398	0.0558222	0.0565702	0.0592063	0.0497909	0.0535464	0.0499397	0.0522217	0.0516642	0.0507899	0.0534492	0.0473987	0.0461096	0.0443491	0.0491944	0.0505469	0.048126	0.0454774	0.045414	0.0459762	0.042131	0.0426459	0.0427343	0.0405048	0.055505	0.0576116	0.0569778	0.0594414	0.0604538	0.0626539	0.0632362	0.0647446	0.0650022	0.0653471	0.0610405	0.0617203	0.0577345	0.0561903	0.063912	0.0639463	0.0645209	0.0661127	0.0404485	0.0429156	0.0375243	0.0387024	0.039274	0.0382118	0.0339407	0.0340389	0.0400112	0.0408486	0.0384898	0.0348246	0.0350625	0.0359236	0.0318339	0.0347696	0.0357153	0.0367015	0.0348029	0.0390127	0.0315624	0.0336983	0.0349835	0.0345182	0.0332251	0.0288218	0.0306361	0.0329041	0.0272194	0.0403835	0.0392707	0.0427019	0.0424974	0.039766	0.0396069	0.0430961	0.0427816	0.0435189	0.0308846	0.0324299	0.0391142	0.0359856	0.0354583	0.0268888	0.0257112	0.029437	0.0296235	0.028646	0.0264037	0.0297324	0.0287964	0.0321215	0.0273475	0.0222151	0.0232783	0.0220461	0.0156404	0.0164789	0.026153	0.0277273	0.0243458	0.0245938	0.0237244	0.0273221	0.0188719	0.0198949	0.0264168	0.0277709	0.0269355	0.0258958	0.0273322	0.0231588	0.0233686	0.0379776	0.0399609	0.0346517	0.0388628	0.0394304	0.0336389	0.0343392	0.0361944	0.0432201	0.0427568	0.0432664	0.0429971	0.0339763	0.0329813	0.0318435	0.0310723	0.0403221	0.0384849	0.039316	0.0377748	0.0398835	0.0409876	0.042805	0.0373033	0.0392154	0.0383844	0.0349759	0.0490128	0.0458618	0.055505	0.0497899	0.0395008	0.0264851	0.0279771	0.0275772	0.034561	0.0324887	0.0356835	0.0271761	0.0215178	0.0228527	0.0246135	0.0257459	0.0236414	0.0311881	0.0298434	0.0353173	0.02896	0.0296588	0.0319848	0.025527	0.0263855	0.0187242	0.0248136	0.02556	0.0266947	0.0171982	0.0183628	0.0201052	0.0180075	0.0174372	0.0156196	0.0230713	0.0240168	0.020139	0.0192258	0.0160914	0.0153452	0.0210549	0.0212901	0.0188869	0.0236753	0.0227272	0.024265	0.0245494	0.0201413	0.0215072	0.0223391	0.0220557	0.016412	0.0186297	0.0240501	0.0264143	0.0258609	0.026409	0.0254206	0.0299467	0.030801	0.0182691	0.020792	0.0239799	0.0221709	0.0140109	0.0117402	0.0159734	0.0156498	0.018799	0.0178348	0.0174041	0.0441714	0.0432369	0.0463065	0.0446398	0.0401274	0.0411525	0.0426181	0.0363388	0.0277348	0.0302694	0.0285751	0.0308294	0.0321092	0.030447	0.0348684	0.031239	0.0341865	0.0320941	0.0363705	0.0358496	0.0298516	0.0240658	0.0312388	0.0330338	0.0276319	0.0301702	0.0329102	0.0321929	0.0268648	0.0253783	0.0385265	0.0358023	0.0331094	0.0360098	0.0449849	0.0283626	0.0316577	0.0370319	0.0372728	0.0302992	0.0347588	0.0352453	0.0475631	0.0463497	0.0424678	0.0514697	0.0500076	0.0519048	0.0531883	0.0505121	0.0441304	0.0488078	0.0496397	0.0478655	0.0499553	0.0499703	0.0523561	0.0423487	0.0420547	0.0441139	0.0415692	0.037675	0.0373519	0.0365687	0.0361929	0.0429998	0.0328576	0.0351928	0.0362463	0.0331336	0.0371709	0.0329345	0.0288701	0.0294172	0.0278517	0.0162784	0.0179052	0.0133972	0.0104896	0.0168763	0.0172263	0.0149937	0.0169374	0.022129	0.0197117	0.0276667	0.0161916	0.014662	0.0111202	0.008916	0.0106848	0.0138185	0.0100813	0.0191052	0.0178049	0.0186004	0.0171428	0.0167865	0.0178218	0.0180546	0.0120373	0.0118515	0.0115703	0.0111372	0.0225187	0.0235989	0.0257054	0.0209388	0.0245431	0.0262703	0.018174	0.0196116	0.0185321	0.0152176	0.0150675	0.0183511	0.0161027	0.0185441	0.0163577	0.01478	0.0143078	0.0118948	0.0129899	0.0146837	0.0118311	0.0130716	0.0118437	0.01442	0.00834398	0.00496938	-0.00743042	-0.00258381	0.00416839	0.00331643	0.00233052	-0.000419819	0.00848126	0.00838764	0.0110083	0.00606917	0.006883	0.00586773	0.0069921	0.00484618	0.00362479	0.0229896	0.0225957	0.0195569	0.0246399	0.0234153	0.0218664	0.0189966	0.0174208	0.0207136	0.0256979	0.0255255	0.0285187	0.0247555	0.0260359	0.0279272	0.0146289	0.0158341	0.0165418	0.0155117	0.0202879	0.0186793	0.0220826	0.0219967	0.00485566	0.0167814	0.0116198	0.01199	0.0105211	0.0105788	0.00611081	0.00589554	0.00772261	0.0132358	0.0136962	0.0126566	0.0196416	0.0192894	0.0195116	0.0194849	0.0185512	0.0145233	0.0144164	6.96096e-05	-0.0014506	0.00119852	0.00206653	0.0127602	0.0099964	0.00878776	0.00979671	0.00580622	0.0190755	0.0189105	0.014103	0.0148679	0.0111261	0.00683216	0.00722642	0.00671021	0.0105524	0.00951182	0.0136383	0.00392201	0.00888593	0.0140214	0.0133045	0.0155206	0.0127875	0.0227752	0.018022	0.0175828	0.0336274	0.0369655	0.0303459	0.0292008	0.0296037	0.0306336	0.0276949	0.0258657	0.0292193	0.0286652	0.024988	0.0246922	0.0272842	0.034729	0.0333668	0.03427	0.0343259	0.0333804	0.0336291	0.0362064	0.0388765	0.0372345	0.0367739	0.0392281	0.039702	0.0361498	0.0332096	0.0339703	0.0268489	0.0272302	0.0310238	0.0247123	0.029026	0.0314545	0.0334438	0.0320805	0.0192567	0.0198879	0.0267292	0.0226987	0.0465607	0.0476724	0.0539459	0.0605546	0.0528419	0.0400574	0.0453635	0.0380623	0.0282766	0.0305798	0.0454761	0.0444104	0.042955	0.0433188	0.0418181	0.0426794	0.0421811	0.0329264	0.0321	0.0458153	0.0490026	0.0453599	0.0460792	0.0346787	0.0277693	0.0313676	0.0258412	0.0235646	0.0249119	0.0276953	0.024706	0.0240978	0.0271638	0.0354245	0.0342224	0.0336336	0.021737	0.0275569	0.0252386	0.0237025	0.0271708	0.0171499	0.0169284	0.0200271	0.0214716	0.0231776	0.0244727	0.0290775	0.0188679	0.0290121	0.0276077	0.0120573	0.022796	0.0152593	0.0351775	0.0313431	0.0383591	0.0306438	0.0286413	0.0291675	0.0326199	0.0239198	0.0278939	0.0308994	0.0588882	0.0576052	0.0622424	0.0663359	0.0564331	0.0558064	0.0512711	0.0615464	0.0612403	0.064117	0.0619881	0.064163	0.0629767	0.0645021	0.0652854	0.0675233	0.061323	0.0619614	0.0549374	0.0571594	0.0591467	0.0533267	0.0573714	0.0454835	0.0490041	0.0498547	0.0501881	0.0458412	0.045211	0.0434023	0.0412698	0.0477801	0.0512946	0.0475725	0.0471868	0.050868	0.044631	0.0457534	0.050013	0.0474244	0.0455764	0.0447092	0.0495255	0.0503388	0.0626093	0.0566625	0.0557396	0.0529027	0.052747	0.0530078	0.052304	0.0567306	0.0627135	0.0590542	0.0553247	0.0547793	0.0606563	0.062165	0.0567902	0.0587205	0.0565875	0.0553248	0.0576026	0.0547983	0.0539116	0.0556961	0.0481605	0.0391087	0.0331874	0.049472	0.0420161	0.0406157	0.0410108	0.0359947	0.0430083	0.0442875	0.04567	0.0421685	0.0367969	0.0483032	0.0522626	0.0495462	0.0446608	0.0420139	-0.00112337	-0.00216321	0.00224372	0.000845391	3.13038e-05	0.00259879	-0.00260319	-0.0018546	-0.00396561	0.00139745	0.000560615	-0.005085	-0.00543765	-0.0105789	-0.0110526	-0.00612345	-0.00350948	-0.00409178	-0.00545782	0.00174954	6.38002e-05	-0.00150846	-0.00945181	-0.014376	-0.0152556	-0.00300756	-0.0182759	0.00966191	0.00307154	0.0010505	0.00593906	0.0152586	0.0159686	0.0103978	-0.00463131	-0.00624209	-0.00659651	-0.00690202	-0.0198353	-0.0153033	-0.0235617	-0.0228006	-0.0203854	-0.0160445	-0.0147677	-0.0138185	-0.00844489	-0.0176907	-0.0207702	-0.0133691	-0.0123441	-0.0194101	-0.0153845	-0.0175694	-0.0263808	-0.0227135	-0.0180297	-0.0205858	-0.0212612	-0.0115666	-0.00860784	-0.00649119	-0.0112265	-0.00948756	-0.0081828	-0.00382208	-0.00562834	-0.00627127	-0.00907322	-0.00178392	-0.0049578	-0.00446196	0.0169576	0.01917	0.0241211	0.0177962	0.015823	0.0103879	0.00661662	0.00867946	0.0195639	0.0127915	0.00860296	0.0086159	0.00451222	0.00887119	0.00872863	0.00946747	0.00868107	0.013704	0.0121771	0.0121636	0.0101525	0.00995035	0.00469171	0.00260521	0.00576829	0.00527683	0.00257995	0.00105063	-0.000694727	0.00280483	0.00126115	0.000652617	-0.0406449	-0.0357196	-0.0412018	-0.04327	-0.0197626	-0.0263078	-0.0217398	-0.039096	-0.0350859	-0.0328744	-0.032281	-0.0323031	-0.0182386	-0.0202174	-0.0235923	-0.0219951	-0.0285378	-0.0285418	-0.0312042	-0.0276509	-0.0279004	-0.0234042	-0.0254567	0.00052595	-0.000788225	0.00506466	0.00120883	0.00105854	-0.00640969	-0.00732535	-0.0057496	-0.00218439	-0.0110126	0.00086248	0.000306003	-0.00130729	0.00424369	0.00436095	0.0018063	0.00349952	-0.00643536	0.00759734	0.00822165	0.00411261	0.00836705	0.0127297	0.00758515	0.00903963	0.00761874	0.00997574	0.0134214	0.00437076	0.00323052	0.00171951	0.00402277	-0.00039765	-0.00204643	-0.00140144	-0.00193673	-0.00573659	-0.00763463	-0.00747019	-0.00681136	-0.00273279	-0.00569384	-0.00462734	-0.00364137	-6.47817e-05	-0.00129398	-0.000165251	-0.00122382	-0.00297459	0.00232544	0.0013117	0.00283834	0.00220534	0.00493089	0.00380417	0.00497362	0.00352608	0.00821938	0.00604787	0.00246926	0.00830149	-0.00171583	0.00198491	-0.0261723	-0.0250915	-0.0290561	-0.0333588	-0.0242943	-0.0164744	-0.014599	-0.023649	-0.0186918	-0.0189298	-0.0123345	-0.00785333	-0.0131373	-0.0105667	-0.0124252	-0.0135707	-0.000977578	-0.000155272	0.00768535	0.00654375	0.00848168	0.0113279	0.0100261	0.00641495	0.00871481	0.00536777	0.0144131	0.0118849	0.0125983	0.0162895	0.0178977	0.0207719	0.0239786	0.0167801	0.01861	0.0143795	0.00668112	-0.006546	0.00170908	-0.0140881	-0.0131672	-0.00749406	-0.00252766	-0.00683653	0.000788871	0.00235701	-0.00165962	0.00125451	-0.0218508	-0.0193999	-0.00948995	-0.01174	-0.00629536	-0.00210938	-0.00593535	-0.0327257	-0.0341817	-0.0246661	-0.0255829	-0.0337267	-0.0393115	-0.0475052	-0.0425473	-0.0375328	-0.037961	-0.0346298	-0.0363895	-0.0386365	-0.0350363	-0.0337429	-0.0345258	-0.0287545	-0.0285613	-0.0295685	-0.0332486	-0.0297441	-0.0149302	-0.0199649	-0.00490625	-0.00671161	-0.00628908	-0.01145	-0.00965059	-0.0102696	-0.0235918	-0.0170301	-0.0163792	-0.014821	-0.0193109	-0.0188055	-0.0151809	-0.0176618	-0.018495	-0.0177714	-0.0154783	-0.0129358	-0.0127821	-0.00851484	-0.00987996	-0.014091	-0.0113479	-0.0132548	-0.0107009	-0.010346	-0.0121622	-0.0135807	-0.0275563	-0.0233697	-0.0277914	-0.0247914	-0.0247602	-0.0216817	-0.0194821	-0.0218531	-0.0197342	-0.022591	-0.0250894	-0.0211062	-0.0183121	-0.0204163	-0.0224019	-0.0146491	-0.0229424	-0.021088	-0.0230146	-0.00904113	-0.00967653	-0.0131008	-0.0182642	-0.0189973	-0.0344194	-0.027341	-0.0274657	-0.0120196	-0.0163161	-0.0243639	0.00253621	0.0068078	0.0169772	0.0109047	0.0226991	0.0262775	0.0254077	0.00537843	0.011306	0.0198745	0.0168796	0.00419938	0.00102759	-0.00489288	-0.00144479	-0.00612303	-0.00509382	-0.00230184	0.00638772	-0.00277764	0.00894331	0.00560962	0.0131184	0.0106987	0.00584059	0.00515387	-0.0266873	-0.0332828	-0.0336695	-0.0351621	-0.018588	-0.0279669	-0.0402758	-0.0420851	-0.0331594	-0.0302866	-0.031159	-0.0279892	-0.0220202	-0.0242642	-0.025934	-0.0255106	-0.0212703	-0.0189003	-0.0213958	-0.0137964	-0.0138948	-0.0163893	-0.00853498	-0.00883129	-0.0204042	-0.016751	-0.0169297	-0.0478139	-0.039822	-0.0444681	-0.0440187	-0.0503987	-0.0524385	-0.0369358	-0.0410399	-0.0424216	-0.0434846	-0.0429055	-0.0419073	-0.035823	-0.0344248	-0.0352727	-0.0346738	-0.0367649	-0.0375719	-0.040004	-0.0399198	-0.0424568	-0.0413885	-0.0412932	-0.0437497	-0.0422896	-0.048465	-0.0458431	-0.0398682	-0.0341709	-0.0359848	-0.037684	-0.036924	-0.0365324	-0.0329842	-0.0288703	-0.0302888	-0.0307438	-0.022725	-0.0353936	-0.0326564	-0.0311952	-0.0303447	-0.0239185	-0.028182	-0.0261168	0.00515001	0.0105661	0.0276584	0.0198034	0.0211334	0.00629036	0.0214218	0.0223992	0.0250191	0.0164064	0.021331	0.0221306	0.019587	0.0173334	0.0194822	0.0322225	0.0301242	0.0239028	0.0311309	0.0265303	0.0266219	0.0251412	0.0287769	0.0267067	0.0279782	0.026065	0.0238925	0.0218445	0.0208117	0.0466262	0.0476346	0.0524192	0.0466932	0.0507703	0.0487683	0.0478992	0.0460287	0.0495442	0.049271	0.0508458	0.033284	0.033767	0.03458	0.033968	0.0389415	0.0412212	0.0315376	0.0340812	0.03436	0.0348591	0.0413477	0.0423543	0.0415862	0.0375106	0.0379422	0.0398007	0.0397081	0.0416205	0.0427851	0.0431446	0.0394219	0.0427213	0.0402802	0.0415134	0.0417172	0.0427307	0.0387346	0.0376304	0.0397866	0.0397445	0.0434885	0.0442067	0.0414741	0.0417024	0.0434375	0.0436939	0.0439108	0.0432427	0.04178	0.0409416	0.0423698	0.0416433	0.044115	0.0450904	0.0457041	0.0448513	0.0447571	0.0460021	0.046679	0.0460721	0.0466497	0.0482761	0.0485352	0.0441301	0.0457447	0.0453258	0.0477762	0.0450466	0.047163	0.0466148	0.0461124	0.0498183	0.0488712	0.0479531	0.0465061	0.0464215	0.0474131	0.0465622	0.0473455	0.0450949	0.0432031	0.0406908	0.0416155	0.0407042	0.0434331	0.0443319	0.0439084	0.0450717	0.0443678	0.0455522	0.0433736	0.044527	0.0445711	0.0472118	0.0480327	0.0478407	0.0474838	0.0497659	0.0488289	0.0466132	0.0457975	0.0461725	0.0457029	0.0471218	0.047372	0.0469407	0.0495072	0.0487909	0.0483425	0.0490419	0.0382926	0.0460496	0.0453677	0.0473139	0.0479694	0.0496064	0.045506	0.0468741	0.0462792	0.0473857	0.0452849	0.0494577	0.0479954	0.0479054	0.0473645	0.0525307	0.0484131	0.0523741	0.054372	0.0496284	0.0497482	0.0513884	0.0509317	0.0528018	0.0534977	0.0542536	0.0525653	0.0527417	0.050433	0.0490932	0.0515162	0.0509635	0.0520419	0.0497021	0.0497936	0.0502335	0.0510213	0.050699	0.0511733	0.0492222	0.0505905	0.0511304	0.0518778	0.0504552	0.0503368	0.0532606	0.0522538	0.0547176	0.053645	0.0525618	0.0530723	0.0521139	0.0528706	0.0530569	0.0526587	0.0524949	0.0520903	0.0523391	0.0528273	0.0514415	0.0517232	0.0511236	0.0547882	0.0549258	0.0545749	0.0524953	0.0536577	0.0531971	0.0535715	0.053046	0.0535309	0.0529666	0.0490025	0.0439257	0.0421397	0.0465635	0.0444201	0.0464198	0.0450493	0.0438117	0.0492102	0.0489695	0.0464589	0.0472666	0.0373732	0.0385698	0.0394151	0.0409458	0.0412498	0.0436635	0.0433747	0.0457876	0.0450104	0.0442174	0.0501987	0.048611	0.0478912	0.0452049	0.0468792	0.0474686	0.0570696	0.0562571	0.0550752	0.0544873	0.0545317	0.054462	0.0528587	0.0534666	0.0526555	0.053149	0.0564688	0.0545451	0.0539985	0.0533445	0.0526653	0.0519716	0.0525153	0.0570005	0.0545356	0.056887	0.0545513	0.0521362	0.0544508	0.0524112	0.0538349	0.0520259	0.0520467	0.0506039	0.0523197	0.0516629	0.0506663	0.0500402	0.0492501	0.0516349	0.0506102	0.0500578	0.0498519	0.0503415	0.0507354	0.0522982	0.0515746	0.0521729	0.0538589	0.0531944	0.0533087	0.0343739	0.034624	0.0422774	0.0372139	0.0357921	0.035882	0.0422599	0.0433761	0.043303	0.0454273	0.0399389	0.0392281	0.0454459	0.0416191	0.0436772	0.0365003	0.034885	0.0386737	0.0366675	0.0375368	0.0465502	0.0475593	0.0472791	0.0403747	0.0440518	0.0422819	0.0436846	0.0441199	0.045255	0.0447576	0.043967	0.0540544	0.0506085	0.0493528	0.0486794	0.048911	0.0473776	0.0479923	0.0476673	0.04944	0.050438	0.0492025	0.0490907	0.0491461	0.0476442	0.0474041	0.0473906	0.0489708	0.0483419	0.0481691	0.0478512	0.0465965	0.0469424	0.0474948	0.0467635	0.0478173	0.0458214	0.0457179	0.0476388	0.0479656	0.0479458	0.0449237	0.0452217	0.0462628	0.046618	0.0478674	0.0473215	0.0476513	0.0477468	0.0476585	0.0492013	0.0484307	0.0491167	0.0494201	0.0502419	0.0505088	0.0513207	0.0515356	0.051108	0.0522289	0.0524362	0.0528089	0.0516966	0.0516329	0.0518067	0.0511659	0.0498527	0.0513347	0.0507113	0.0508972	0.0483284	0.0477716	0.0465509	0.0478483	0.0479853	0.0475667	0.0471258	0.0466005	0.0468274	0.0463207	0.0492055	0.0489779	0.0488606	0.0494091	0.0481121	0.0488082	0.0490512	0.0484968	0.0482394	0.048248	0.0473795	0.0475922	0.0484113	0.0494325	0.0496761	0.0498262	0.0502318	0.050438	0.0503769	0.0501958	0.0506216	0.0507909	0.0501062	0.0496166	0.0498327	0.0519327	0.0512633	0.0514604	0.0532802	0.0529047	0.052809	0.0522718	0.0509233	0.0503678	0.0508969	0.0508782	0.0511162	0.0516011	0.0525091	0.0523736	0.0507337	0.0500053	0.0502532	0.0492431	0.049278	0.0495704	0.0497249	0.0496432	0.0496749	0.0484274	0.0486229	0.049044	0.0500499	0.050539	0.0508243	0.0502555	0.0502782	0.0496989	0.0500013	0.054837	0.0539534	0.0540238	0.0512843	0.0519432	0.052639	0.0523666	0.0524047	0.0526131	0.0527358	0.0543294	0.0530486	0.0535859	0.054755	0.0541245	0.0544254	0.054667	0.0539888	0.0542621
OA.Adipic.acid	0.0192534	0.0187703	0.02032	0.0201414	0.0202521	0.0222985	0.0231648	0.0232926	0.0208295	0.0217269	0.0200545	0.0154038	0.0158937	0.0184611	0.0183233	0.0151123	0.0159262	0.0181157	0.0203299	0.0211074	0.0205308	0.0160237	0.0170418	0.015423	0.0171451	0.0154031	0.0108989	0.0132129	0.00981351	0.011266	0.0210258	0.0215547	0.0221531	0.0220381	0.0232351	0.0239693	0.0242237	0.0259484	0.0246756	0.0241889	0.0230823	0.0247834	0.0246213	0.0221925	0.0231473	0.0220664	0.0231445	0.022764	0.023254	0.0250561	0.0240436	0.0276289	0.0284642	0.0266247	0.0279147	0.0290566	0.0244336	0.024318	0.0239483	0.0260453	0.0259452	0.0238894	0.0249775	0.0274959	0.0304031	0.0249454	0.0253238	0.0282268	0.0286277	0.0211004	0.0223888	0.0214598	0.0195742	0.0209603	0.02065	0.0221871	0.0186507	0.0206549	0.0163951	0.0200301	0.019008	0.0217226	0.0203042	0.0213739	0.0198844	0.0224798	0.0234671	0.0221754	0.020075	0.021487	0.0155501	0.0205518	0.0196081	0.0210417	0.0264707	0.0287481	0.028922	0.0280511	0.0246308	0.0248533	0.0195355	0.0282339	0.0264672	0.0263216	0.0260686	0.0254723	0.0267726	0.026661	0.0286191	0.0250222	0.0311761	0.0319598	0.032442	0.0253183	0.0284325	0.0259665	0.0286146	0.03011	0.0297613	0.0318284	0.0260618	0.0264544	0.0240879	0.0279263	0.0292344	0.0283414	0.0269676	0.0271382	0.0283947	0.0257171	0.0289855	0.0240554	0.0228617	0.0323514	0.0348335	0.0331965	0.0355438	0.036692	0.037787	0.0391735	0.0368825	0.0381516	0.0364426	0.0381101	0.0395557	0.0349496	0.0358977	0.0392581	0.0408475	0.0339928	0.0371814	0.0146515	0.0165285	0.0133974	0.0145167	0.0144861	0.014259	0.0124446	0.0128899	0.0171734	0.0181682	0.0150234	0.00922518	0.00995723	0.0121044	0.00899081	0.0113735	0.00868893	0.0102406	0.00973472	0.0123664	0.0117979	0.0135926	0.0142726	0.0148499	0.0146155	0.00795281	0.0097586	0.0113632	0.0083625	0.0131763	0.0129592	0.0150278	0.0160685	0.0109687	0.0121385	0.0131571	0.0142582	0.0156757	0.00842887	0.010632	0.0142292	0.00801453	0.00856917	0.00172117	0.00135151	0.00328258	0.00477114	0.00439222	0.00321047	0.00280524	0.00267546	0.00348875	-0.000862961	-0.00181954	-0.000388875	-0.000494632	-0.00605813	-0.00410399	0.002026	0.00389921	0.000360173	0.0019577	0.00247077	0.00482107	-0.00118789	-2.46551e-05	0.00477851	0.00639531	0.00676846	0.00414286	0.00561636	0.00438922	0.00476072	0.00982021	0.0116689	0.00774078	0.0115622	0.0132457	0.00838444	0.0103777	0.00859161	0.0115366	0.0119541	0.013628	0.0136256	0.00493264	0.00486172	0.0045694	0.00251605	0.00871111	0.00784951	0.00942298	0.00764589	0.0105019	0.0117492	0.0127795	0.00807737	0.00962313	0.00756296	0.0076397	0.0124905	0.0116735	0.0186171	0.0156471	0.0042438	0.00456376	0.00772638	0.00349632	0.00957646	0.0093165	0.0137043	0.00510493	0.00160808	0.00325706	0.00664411	0.0084396	0.00675979	0.00942547	0.00960511	0.0144139	0.0109289	0.0121482	0.013326	-0.0018181	-0.000364534	-0.00522354	0.00245523	0.00358548	0.00302041	-0.00277059	-0.00146783	-0.00220335	-0.00131799	-0.00157092	-0.00322844	0.00419163	0.00669455	0.00328317	0.00265751	0.000274025	0.00153673	0.00209687	0.00420666	0.00102487	0.0061996	0.00552719	0.0100036	0.0104634	0.00700355	0.00889978	0.00695441	0.00713154	0.00420744	0.00662992	0.00941519	0.0125207	0.00906013	0.0099108	0.010015	0.0115295	0.0133717	0.00412038	0.00636039	0.00844252	0.00730768	-0.00102478	-0.00159873	0.00162358	0.0014313	0.00186037	0.00135442	0.00220972	0.0229057	0.0225498	0.0243692	0.0241937	0.0208531	0.0227901	0.0250814	0.0235712	0.0156081	0.0159209	0.0161108	0.0156937	0.0168095	0.0165317	0.0181247	0.0157736	0.0200031	0.0190528	0.022306	0.0223703	0.0180799	0.0153383	0.0215383	0.0231596	0.020224	0.0251589	0.0280381	0.0269518	0.0237615	0.0238147	0.00883411	0.008281	0.00735051	0.00954276	0.00888222	0.00729632	0.0110316	0.01329	0.0170627	0.0109984	0.015837	0.011917	0.0193006	0.0214858	0.0121733	0.025465	0.0246677	0.0267711	0.0287549	0.0286763	0.0235114	0.029381	0.0304087	0.0283933	0.0323575	0.0332583	0.0356224	0.0267918	0.0275863	0.0286342	0.0263616	0.02415	0.0250233	0.0173648	0.0175465	0.0222545	0.0158071	0.0176368	0.019763	0.0180024	0.0209116	0.0191625	0.0138417	0.0153929	0.0155552	0.00277986	0.00528215	0.00215986	0.00044818	0.00239909	0.00334881	0.000325604	0.00175453	0.00937311	0.00779524	0.0140607	0.00617018	0.00536101	0.00260709	0.00201825	0.00301814	0.00587999	0.0031024	0.00686785	0.00620259	0.00594964	0.00552875	0.00587972	0.00606889	0.00632095	-1.73217e-05	0.00104941	0.00340997	0.00447105	0.0103447	0.011376	0.0130664	0.0103668	0.0150666	0.0163028	0.00920994	0.0103577	0.0082434	0.00560887	0.00740721	0.010056	0.00954908	0.011873	0.0114406	-0.00273841	-0.00255465	-0.00347134	-0.00644663	-0.00106769	-0.00301701	-0.000909289	-0.00067142	-0.00832213	-0.00983711	-0.0153419	-0.0175064	-0.0119382	-0.0105065	-0.00947526	-0.0101209	-0.0114151	-0.00419802	-0.00350778	-0.00170333	-0.00463631	-0.00398801	-0.00543224	-0.00254071	-0.00315395	-0.00419674	0.0048497	0.0058385	0.00235754	0.00646643	0.0068538	0.00218091	0.000250209	-0.000157747	0.00327206	0.00523624	0.00519344	0.00827572	0.00417215	0.00607106	0.00788072	0.00171172	0.00338164	0.00347291	0.00251537	0.00518127	0.00417433	0.00812623	0.00819633	-0.00674108	0.00178777	0.00226032	0.00271195	0.00263823	0.00303247	0.000328242	0.000364606	0.002965	0.00531866	0.00654669	0.00656216	0.00774582	0.00778644	0.00904791	0.00898894	0.00929528	0.00438113	0.00494922	-0.00474335	-0.00417702	-0.000738637	0.00154402	0.00598954	0.0048634	0.00437384	0.00527887	0.00284932	0.014322	0.0142446	0.0101404	0.0128837	0.0118016	-0.00078151	-0.000149107	-0.00150949	0.00181875	0.00228039	0.00473905	-6.0437e-06	0.00427969	0.00640997	0.00682991	0.00604261	0.00507128	0.0176027	0.0148256	0.0174967	0.0277884	0.0324993	0.0133341	0.0133782	0.0134266	0.0144383	0.0126743	0.0117794	0.0145167	0.0144333	0.00694184	0.00746186	0.00998962	0.0185379	0.0178375	0.0177615	0.0167034	0.0163952	0.0192368	0.0214383	0.0200626	0.019384	0.0203349	0.024541	0.0249118	0.0223971	0.021197	0.0245687	0.0105704	0.0111431	0.0145581	0.00937679	0.0148958	0.0114392	0.0141924	0.00886318	-0.00228556	-0.000846141	0.0082319	0.00535295	0.0292857	0.0306579	0.0324739	0.0374744	0.0325203	0.0221688	0.026857	0.0254241	0.016668	0.0222456	0.0331739	0.0356716	0.0306934	0.0333867	0.034661	0.0329128	0.0342525	0.0341526	0.0340118	0.0448426	0.0432301	0.0393027	0.0397959	0.0206707	0.0159884	0.0185454	0.0168663	0.0156601	0.0182395	0.0176892	0.0161624	0.0180187	0.0203242	0.02469	0.0250562	0.0252353	0.0208437	0.0241047	0.0226473	0.0198452	0.0233813	0.0153681	0.0162381	0.0217637	0.020383	0.0224743	0.0276724	0.0320138	0.0239275	0.0280735	0.028544	0.024094	0.0290292	0.0256888	0.0366945	0.035666	0.0422586	0.0386708	0.037708	0.0399708	0.0434308	0.0322945	0.036311	0.0386162	0.036308	0.0358765	0.0397122	0.0431507	0.0357894	0.0363012	0.0332619	0.0411438	0.0420102	0.0441098	0.0442106	0.0466469	0.0435425	0.0452718	0.0467883	0.0489373	0.0464009	0.0476196	0.0417002	0.0428261	0.0454379	0.038491	0.041825	0.0322944	0.035941	0.0365736	0.0376044	0.0369228	0.039864	0.035374	0.0346159	0.0337832	0.0379958	0.0367946	0.036768	0.041647	0.0387295	0.039071	0.0395994	0.0391464	0.027911	0.0282785	0.0331693	0.0347656	0.0422339	0.0389328	0.0392067	0.0372702	0.0402824	0.0402473	0.0413771	0.054499	0.0556064	0.0534474	0.0512679	0.0417821	0.0487872	0.0489581	0.0485413	0.0488978	0.0477919	0.0508264	0.0503287	0.045947	0.0472439	0.0461601	0.0445329	0.035709	0.0318073	0.0457986	0.0385864	0.0399645	0.0345242	0.0316703	0.0358156	0.0344394	0.0371194	0.0425474	0.0397507	0.0449945	0.0483017	0.0454573	0.0404012	0.039103	-0.00613915	-0.00597566	-0.00489343	-0.00299796	-0.00332191	-0.00172117	-0.00512416	-0.00434364	-0.00743359	-0.00290788	-0.00195249	-0.00952656	-0.00963666	-0.0125794	-0.0125466	-0.00731508	-0.0049302	-0.0047033	-0.00467872	-0.000391673	-0.0011662	-0.00238783	-0.0170857	-0.0187999	-0.0211992	-0.0140078	-0.0224715	-0.00746916	-0.0034882	-0.00354617	0.000580391	0.0052784	0.00801812	0.00561194	-0.00500317	-0.00500522	-0.00405783	-0.00172377	-0.0173115	-0.0140313	-0.0182518	-0.0205498	-0.0174019	-0.0151331	-0.0140687	-0.0121673	-0.0106048	-0.0146004	-0.0154241	-0.0105606	-0.00863889	-0.0112323	-0.00924907	-0.0107575	-0.0177062	-0.014069	-0.0124937	-0.0130622	-0.0117518	-0.00308434	-0.00237246	-0.000464536	-0.0055694	-0.00334803	-0.00136699	-0.000334483	-0.00272478	-0.00307307	-0.00434716	0.000380188	-0.00208963	-0.000759631	0.0114011	0.0143441	0.0197803	0.0161796	0.0139462	0.0112932	-0.000568872	0.00257405	0.0108335	0.00737252	0.00562818	0.00671596	0.00518256	0.0086042	0.00861131	0.0095334	0.00909082	0.0118267	0.0123455	0.00941933	0.00730622	0.00869632	0.00475635	0.00333813	0.00593146	0.00560693	0.00283016	0.00123185	0.00042006	0.00501014	0.00344607	0.00363857	-0.0351662	-0.0269915	-0.0333005	-0.0323945	-0.0198657	-0.0154004	-0.0140246	-0.025211	-0.0207719	-0.0230215	-0.0207198	-0.0193131	0.000485763	-0.00427002	-0.00651437	-0.00452851	-0.0136906	-0.0139125	-0.0147433	-0.0118306	-0.011272	-0.00804582	-0.00934831	-0.00570845	-0.00502691	-0.00229213	-0.00391408	-0.00383906	-0.00754555	-0.00802568	-0.00810463	-0.00428866	-0.0100862	-0.00565327	-0.00520637	-0.00563355	-0.00400336	-0.00195995	-0.00139208	0.000864912	-0.0065593	0.00408001	0.00459552	0.0021504	0.00445577	0.00893527	0.00575651	0.00744896	0.00963123	0.0119286	0.0150569	0.000671076	0.00163663	0.000823098	0.00270273	-0.00127004	-0.00148776	-0.00160221	-0.00098612	-0.00460631	-0.00574769	-0.00460385	-0.00321074	-0.000572063	-0.00159407	-0.000886962	0.000225295	0.00327187	0.000840245	0.00209605	0.00402131	0.00295	0.00645348	0.00613452	0.00356964	0.00325346	0.00531197	0.00494513	0.00550788	0.00494537	0.00840677	0.00791614	0.00662884	0.0108874	0.00277222	0.00743943	-0.0201539	-0.018425	-0.0193198	-0.0244873	-0.016893	-0.0129604	-0.0104303	-0.0151287	-0.0122744	-0.0124212	-0.00529476	-0.000964825	-0.00670248	-0.00216356	-0.00328792	-0.00402713	-0.00382882	-0.00176648	0.00320944	0.00372081	0.00582952	0.00785833	0.00863361	0.00500214	0.00691678	0.00618343	0.0111723	0.00953519	0.0104542	0.00892589	0.0127987	0.0154658	0.0188379	0.0166104	0.0163448	0.0139548	0.0122938	0.00920972	0.0166655	-0.0100269	-0.00490693	-0.00327105	0.0012145	-0.000178023	0.00194579	0.00607143	0.00370829	0.00726552	-0.0092293	-0.00197092	-0.000753477	-0.0006013	0.00674724	0.00628045	0.00441426	-0.0249403	-0.0249461	-0.0170437	-0.0168462	-0.0217228	-0.0238046	-0.0290464	-0.0259252	-0.0217236	-0.0282027	-0.0230693	-0.0233493	-0.023225	-0.0208808	-0.019397	-0.0190588	-0.0162184	-0.0170504	-0.017727	-0.0188376	-0.015132	-0.0147769	-0.0166104	-0.00736724	-0.00558682	-0.00467129	-0.0070725	-0.00651739	-0.00554738	-0.0219576	-0.013326	-0.0114172	-0.011623	-0.0161812	-0.01348	-0.0111348	-0.0123322	-0.0125527	-0.0115483	-0.00496897	-0.00209044	-0.00540841	-0.0015468	-0.0013125	-0.0050145	-0.00167655	-0.00196237	-0.00248565	-0.0021129	-0.00226849	-0.0023124	-0.0120002	-0.00967277	-0.0121195	-0.0086274	-0.00743926	-0.00732116	-0.00509424	-0.0111505	-0.00938803	-0.0123459	-0.0126046	-0.0093262	-0.00726859	-0.00914966	-0.0134234	-0.00525046	-0.00188717	-0.00581673	-0.00496741	0.00620824	0.00835728	0.00337923	-0.00226527	-0.00115157	-0.004733	-0.00260214	-0.00173832	0.0170668	0.00821659	0.00467206	0.000213498	0.00669469	0.0119853	0.00948504	0.0168704	0.0202224	0.0222427	0.0129435	0.0182183	0.0239315	0.024628	0.00924328	0.00737245	0.00587201	0.00456932	0.00276049	0.00309809	0.00668092	0.0145497	0.0103214	0.0234725	0.0215957	0.0287465	0.0324975	0.0266575	0.0263889	-0.00499166	-0.0133318	-0.011184	-0.0117896	-0.0073291	-0.0112888	-0.020817	-0.0220497	-0.0168576	-0.0143402	-0.0142617	-0.0150509	-0.0102417	-0.0102199	-0.0111521	-0.00964166	-0.00555965	-0.00606166	-0.00707508	0.00156731	0.000646967	-0.00080294	0.0025476	0.0069488	-0.00229413	-0.00303524	-0.00132396	-0.0133524	-0.0104366	-0.0155857	-0.0133621	-0.0201327	-0.0177459	-0.00808618	-0.015751	-0.0136758	-0.0231806	-0.0196194	-0.0184983	-0.0142702	-0.0150111	-0.0154364	-0.0156541	-0.0142357	-0.0168973	-0.0183443	-0.0170734	-0.0195955	-0.0184776	-0.0183859	-0.022696	-0.0213498	-0.0245014	-0.0208829	-0.0224034	-0.0173252	-0.017707	-0.0179853	-0.0172779	-0.0163544	-0.0133945	-0.0102213	-0.014085	-0.0134576	-0.00184477	-0.0109869	-0.00652204	-0.00990214	-0.00857165	-0.0064568	-0.00948546	-0.00722292	0.0372487	0.041988	0.0493863	0.0414895	0.0449971	0.0352759	0.0483911	0.0454201	0.0492269	0.0432397	0.0466934	0.0480561	0.045256	0.0444374	0.0465206	0.0485875	0.0483375	0.0433815	0.0503708	0.0474608	0.0477619	0.0454801	0.0473607	0.0459397	0.0500866	0.0492964	0.0499261	0.0449514	0.0454263	0.0489538	0.0488596	0.0534072	0.0527877	0.0562147	0.056053	0.0561427	0.0548077	0.0595289	0.0578209	0.0589867	0.0495372	0.0468126	0.0484087	0.0482781	0.0491186	0.0509802	0.0436945	0.0456368	0.0462874	0.0474709	0.0515142	0.0516985	0.051477	0.049323	0.0519588	0.0507603	0.051347	0.0531478	0.0540272	0.0570758	0.0528896	0.0546311	0.0526483	0.0537815	0.0533663	0.0547586	0.0535302	0.0509335	0.0523646	0.0526177	0.0559014	0.0574634	0.0544245	0.0551937	0.0553775	0.0559631	0.0565102	0.0560419	0.0532418	0.0536195	0.0549041	0.0546795	0.0571287	0.0569687	0.0576216	0.0567633	0.0572796	0.0583855	0.0584502	0.0584289	0.0556167	0.0569867	0.0576143	0.0541277	0.0558142	0.0555996	0.0572896	0.0554894	0.0577863	0.0572661	0.056916	0.0601922	0.059071	0.0588192	0.0574029	0.0576164	0.0569598	0.0567733	0.0574374	0.0597175	0.0585871	0.0588926	0.0570983	0.0576543	0.0563962	0.0571696	0.0572025	0.0586295	0.0582184	0.0590248	0.0568613	0.0578115	0.0579175	0.0605646	0.0615416	0.0599123	0.0598528	0.0618016	0.0613077	0.0581885	0.0578857	0.0582445	0.0576481	0.0586004	0.0591397	0.0590427	0.0600762	0.0598738	0.0602337	0.0613434	0.0446107	0.0492801	0.050729	0.0506767	0.0540776	0.0553649	0.0536577	0.0544682	0.0547372	0.0533066	0.0522881	0.0556053	0.0552672	0.0559508	0.0555704	0.0531332	0.0525305	0.056004	0.0578358	0.0556289	0.056572	0.057457	0.0572204	0.0575115	0.0596407	0.0584848	0.0576274	0.0583279	0.0578335	0.056899	0.0589369	0.0581898	0.0591228	0.0582086	0.0579124	0.0584261	0.0593735	0.0588878	0.0595414	0.058093	0.0592178	0.0582474	0.0590732	0.058168	0.0583925	0.060048	0.0597385	0.0626676	0.0624317	0.0601025	0.0610632	0.0606712	0.0610343	0.0613471	0.0599543	0.0599701	0.0599788	0.0603326	0.0612178	0.0603608	0.0600191	0.0598254	0.0616744	0.0614094	0.061681	0.0609767	0.0614681	0.0612587	0.0609564	0.0603788	0.0608568	0.0604977	0.0519496	0.0498191	0.049625	0.0525635	0.0510995	0.0538968	0.0534501	0.0528701	0.0551529	0.0558408	0.0536487	0.054737	0.0483732	0.0500549	0.0458229	0.0483159	0.0504533	0.0545981	0.0544045	0.0555062	0.0547548	0.0543314	0.0578533	0.0563403	0.0560979	0.0536844	0.0555611	0.0561026	0.0628304	0.062642	0.0615405	0.0605233	0.0605732	0.060673	0.05889	0.0595059	0.0597631	0.060297	0.0611656	0.059484	0.0593813	0.0593108	0.0584706	0.0584821	0.0557077	0.0599988	0.0587432	0.0636137	0.0606076	0.0599108	0.0599887	0.0589748	0.0602869	0.0611705	0.0612664	0.0597515	0.0615111	0.0613311	0.058619	0.0567535	0.0570311	0.0584932	0.058194	0.0583238	0.0584236	0.0590787	0.0595144	0.0599153	0.0600618	0.0606074	0.061236	0.0613948	0.0615297	0.051015	0.0513812	0.0573637	0.0551034	0.0524486	0.0538521	0.0556911	0.0558753	0.0553451	0.0571365	0.0553419	0.0553876	0.0596859	0.0577987	0.0593805	0.0554945	0.0522082	0.0552897	0.0553724	0.0561461	0.0565668	0.0565262	0.0567064	0.0527892	0.053895	0.053157	0.0556019	0.0563188	0.0582601	0.0569933	0.0566102	0.0642101	0.0615417	0.0601185	0.0602579	0.060657	0.0590141	0.058721	0.0590011	0.0592482	0.0600076	0.0591604	0.0593421	0.059429	0.058924	0.0585489	0.0586415	0.0598491	0.059346	0.0593226	0.0599096	0.0595425	0.0601474	0.0593463	0.0592754	0.0603608	0.0551556	0.055347	0.0571485	0.0572697	0.0574742	0.0569018	0.0564053	0.0570216	0.0575046	0.0574216	0.0571013	0.0581491	0.0580403	0.0582403	0.0613937	0.0614062	0.0605451	0.0609893	0.0614932	0.0620046	0.0616641	0.0623801	0.0621213	0.0621582	0.062687	0.0631727	0.0628574	0.0621444	0.0623754	0.0613908	0.0604607	0.0619752	0.0615544	0.0618304	0.05966	0.0593134	0.0584374	0.0598696	0.0581827	0.0579949	0.0578813	0.0575713	0.0582277	0.0579804	0.0591952	0.0591903	0.0595912	0.0601249	0.0591835	0.0597166	0.0603044	0.0601913	0.0598747	0.0600873	0.0590994	0.0597725	0.0597911	0.0607401	0.0610072	0.0612282	0.0609601	0.0612573	0.0613653	0.0605993	0.0606433	0.0608604	0.0605101	0.06015	0.0604044	0.0627303	0.0614908	0.0618124	0.0627348	0.0624756	0.0628782	0.0626679	0.0608306	0.0600612	0.0603904	0.0604074	0.0605864	0.0610928	0.0614315	0.0620585	0.0605553	0.059612	0.0601261	0.0596849	0.0594071	0.0598227	0.0597525	0.0598719	0.0580418	0.0572108	0.058209	0.0579797	0.0587304	0.0596372	0.0598078	0.0594236	0.0598692	0.0589662	0.0592229	0.0633608	0.0624921	0.0632677	0.0608261	0.0613346	0.061923	0.0617394	0.0603109	0.0607885	0.0611375	0.0621033	0.0613471	0.0621454	0.0620205	0.0617149	0.0621423	0.0629494	0.0626038	0.0628391
OA.3.hydroxyisovaleric.acid	0.0382329	0.0349426	0.0423213	0.0332306	0.0343039	0.0419072	0.0445877	0.0498284	0.046108	0.0490984	0.0479638	0.0189601	0.0247592	0.0283094	0.0310407	0.0264163	0.0296133	0.0325459	0.0323761	0.0376119	0.0403882	0.0288192	0.0302579	0.0297543	0.0254245	0.0360767	0.0188461	0.027986	0.0289421	0.0307011	0.0306392	0.0316785	0.0298648	0.0353604	0.036566	0.0328498	0.0350072	0.0338291	0.0370813	0.0395172	0.0369815	0.0346871	0.0345787	0.0318371	0.0335177	0.0274272	0.0252403	0.0249575	0.0228225	0.0295826	0.0277883	0.0363246	0.0364617	0.030689	0.0337744	0.0391052	0.0440194	0.0452337	0.0453985	0.0393091	0.0442102	0.0393769	0.042063	0.0470046	0.0514758	0.0524237	0.0572525	0.052096	0.058672	0.0436473	0.0438668	0.0440184	0.041328	0.0457939	0.0317976	0.0364122	0.035774	0.0354056	0.0360814	0.0455997	0.033681	0.0358632	0.022933	0.022264	0.0189458	0.0246622	0.0265038	0.0199511	0.0128	0.020264	0.00496467	0.0227362	0.0234422	0.0260853	0.016519	0.0241427	0.0309334	0.0275474	0.0100218	0.0165755	0.00956723	0.0222693	0.0221424	0.0221763	-0.00157578	-0.000775368	0.0441551	0.0432405	0.0465672	0.0401873	0.0472468	0.0472267	0.0471812	0.0364028	0.0368268	0.0308772	0.0353335	0.0455621	0.0458856	0.0448423	0.0452186	0.0486348	0.0474899	0.0541882	0.050756	0.0628187	0.0521325	0.0539747	0.0614788	0.0559504	0.0730089	0.0406122	0.0413319	0.0448453	0.0480677	0.0374693	0.0504848	0.0508928	0.0450026	0.0476045	0.0351481	0.0376347	0.0399486	0.0686531	0.068106	0.0661604	0.0651191	0.0598004	0.0600914	0.0477509	0.0522412	0.0305004	0.0307969	0.035292	0.0370954	0.0235556	0.0261801	0.0369243	0.031482	0.0487206	0.0483298	0.0434303	0.0382325	0.0410525	0.0448746	0.0372963	0.0371099	0.0249184	0.0261786	0.0289084	0.0311958	0.050727	0.0555609	0.0501745	0.06102	0.0614692	0.0419713	0.045461	0.0473116	0.0451995	0.0447468	0.047838	0.0436911	0.0494622	0.0364388	0.0382255	0.0402778	0.0333059	0.0380566	0.0500748	0.0542983	0.0609494	0.0420072	0.042133	0.0316643	0.0338744	0.0332086	0.0306307	0.0319754	0.0355324	0.0199369	0.0210301	0.0207874	0.0139538	0.0245356	0.028773	0.0376248	0.0277728	0.0349107	0.0193086	0.0240278	0.0204888	0.018691	0.0197015	0.0200988	0.0261677	0.0245774	0.0270982	0.0335613	0.0306408	0.0328214	0.0355322	0.0386312	0.0381963	0.0173407	0.0176783	0.0182571	0.0155257	0.0230403	0.0142816	0.0232352	0.00514029	0.0109073	0.0127771	0.0186998	0.0111937	0.00806349	0.00958455	0.0115979	0.00497026	0.0175762	0.0167641	0.0205967	0.0134401	0.0211986	0.0232788	0.0236011	0.0241425	0.026361	0.0236696	0.0314934	-0.0015417	0.00208196	0.00886579	-0.00760114	-0.00737638	0.00573001	0.00991303	-0.00438525	0.00362113	0.00163253	0.0105264	-0.00898018	-0.0134144	-0.000150378	0.00799584	0.0112703	0.00638859	0.0173443	0.022633	0.0265332	0.0270632	0.0314051	0.0292845	-0.00723551	-0.0121724	-0.0104581	0.00954368	0.0126548	0.00666629	0.00268624	0.00705239	0.0023584	0.0120002	0.0136655	0.00844518	0.00963323	0.0150179	0.0102508	0.0101809	0.0151448	0.0161835	0.01437	0.0193135	0.0213486	0.0288683	0.0319317	0.0265392	0.0292657	0.0219378	0.0298971	0.0212968	0.0271268	0.030444	0.0413047	0.0410157	0.0415695	0.0444923	0.0472725	0.046225	0.037674	0.0491545	0.0457898	0.0432367	0.0493959	0.0522451	0.0270606	0.0304976	0.0277823	0.029415	0.0343938	0.0338326	0.033289	0.0673472	0.0645556	0.0586223	0.0626566	0.0571234	0.0640851	0.0789552	0.0873236	0.08896	0.0649913	0.0638696	0.051699	0.0515506	0.0528286	0.0422596	0.0388705	0.056241	0.0513319	0.0548724	0.0565014	0.0599951	0.0610451	0.0743462	0.0562449	0.0652424	0.0776778	0.0797799	0.0649401	0.0578728	0.0648379	-0.0192114	-0.0245639	-0.0307845	-0.0366277	-0.0526632	-0.0224822	-0.0141223	-0.0161707	-0.00488464	-0.0261249	-0.0265933	-0.0348928	-0.0382221	-0.0294317	-0.075324	0.00399464	0.00753573	-0.00128452	0.0145549	0.0168211	0.00858829	0.0350676	0.0411749	0.0415763	0.04721	0.0474108	0.0535012	0.0347082	0.0418075	0.0293276	0.0452941	0.0451617	0.0418554	0.0232386	0.0171926	0.0230367	0.00759739	0.0105589	0.0229394	0.0208681	0.0310499	0.0338449	0.0190177	0.024753	0.0273126	-0.00476294	-0.000404838	9.57325e-06	-0.00503855	-0.0119826	-0.016105	-0.00709208	-0.00302326	0.00469514	-0.00211831	0.00783778	0.00651188	0.0108337	0.00523198	0.0105091	-0.0019496	0.00285743	-0.00668745	0.0109388	0.0100559	0.00573161	0.0125594	0.0132147	0.0176141	0.0170546	0.00849625	0.0151995	0.0173652	0.0261246	0.0273669	0.0267091	0.0368676	0.0408595	0.0347848	0.0457095	0.0329896	0.0314769	0.0288862	0.0253538	0.0230815	0.0195698	0.0316975	0.0322642	0.0363601	0.0454133	0.0435457	0.0421908	0.0474736	0.0374401	0.0347018	0.0452628	0.0503596	0.0049411	0.0113896	0.0166861	0.0445449	0.0351426	0.0156161	0.0188593	0.0112942	0.0121026	0.0227746	0.0219053	0.0189188	0.0305335	0.0299998	0.0341837	0.0369207	0.0363387	0.0409558	0.0508855	0.0543161	0.0527283	0.057316	0.0642047	0.0455864	0.0419971	0.0392913	0.0453546	0.0505805	0.0516502	0.0575611	0.0559494	0.0593561	0.0649913	0.0619329	0.0637329	0.0681277	0.0568515	0.0671099	0.0617877	0.0695149	0.0739696	0.0742847	0.075717	0.0273236	0.0316615	0.036647	0.0439684	0.048863	0.0442606	0.0461031	0.051211	0.0529621	0.0577315	0.0510322	0.0552403	0.0581813	0.049411	0.0544617	0.0480673	0.054887	0.0414024	0.0484446	0.0537441	0.0668096	0.0666991	0.0687418	0.0652356	0.062798	0.0623655	0.0708452	0.0665465	0.0741323	0.0829571	0.077534	0.0579276	0.0622552	0.0606259	0.0644287	0.0691517	0.0667487	0.0730282	0.0770219	0.0823072	0.0808871	0.0754981	0.0864165	0.103943	0.0984172	0.0986165	0.109814	0.113856	-0.0997576	-0.0947934	-0.101401	-0.099387	-0.0979547	-0.0949008	-0.093092	-0.0908684	-0.10827	-0.104894	-0.103814	-0.0933197	-0.0913663	-0.0894835	-0.0983645	-0.0966216	-0.0879962	-0.0879204	-0.0780465	-0.08083	-0.0806432	-0.0764092	-0.0718325	-0.0783184	-0.0700975	-0.0618339	-0.0926494	-0.0921351	-0.08411	-0.0824046	-0.0655429	-0.0849053	-0.0796701	-0.0996688	-0.104847	-0.106933	-0.0700097	-0.0647936	-0.0176484	-0.0208698	-0.0171816	-0.0282187	-0.0429872	-0.0497349	-0.04009	-0.0481434	-0.0414996	-0.0207455	-0.0200003	-0.0163085	-0.0639948	-0.0532563	-0.0408248	-0.0358807	-0.0316125	-0.0189595	-0.0377719	-0.00172394	-0.0291492	-0.0267037	-0.0221423	0.00788146	0.00285395	-0.00713254	0.00745027	0.0124185	0.0163181	0.0263464	0.0299112	0.0315975	0.0365274	0.0256414	0.0484535	0.0422617	0.0479874	0.0277526	0.040679	0.0274726	0.0335244	0.0140686	0.0179309	0.0238477	0.0249293	0.0249968	0.0496882	0.0450661	0.0268836	0.0295765	0.0285479	0.082497	0.0687133	0.0679213	0.0685417	0.067083	0.0897289	0.0960904	0.0906765	0.0714471	0.0854903	0.0649013	0.071386	0.0706167	0.0360044	0.0420882	0.0417454	0.0389603	0.03442	0.043881	0.0370926	0.0469655	0.0475824	0.0511609	0.0529265	0.0612212	0.0599988	0.0647298	0.0722816	0.0732245	0.0707174	0.0808281	0.0643126	0.0583887	0.0657437	0.0815509	0.0783189	0.0573889	0.0559065	0.0618219	0.0738367	0.0733236	0.0963614	0.0802854	0.0860623	0.0422456	0.0515158	0.0527066	0.0535652	0.0657587	0.0710047	0.0587415	0.0474761	0.0512962	0.0167557	0.0169233	0.0196307	0.0177791	0.023543	0.0225288	0.0215499	0.0106849	0.0163425	0.0256789	0.0335348	0.0772129	0.0688189	0.0617853	0.0622694	0.0452837	0.0656187	0.0423675	0.0608116	0.0510563	0.0537062	0.0869753	0.0728823	0.0661355	0.0777145	0.0272972	0.0327609	0.0174309	0.0126489	0.0160823	0.00996944	0.0117641	0.039704	0.0418675	0.0207356	0.0232747	0.0335659	0.0544778	0.0491812	0.0566531	0.05359	0.0668438	0.0509902	0.0577044	-0.02811	-0.0293111	-0.0360268	-0.0247358	-0.025798	-0.0238672	-0.0316501	-0.0315462	-0.0358388	-0.0320936	-0.0277305	-0.024148	-0.0290467	-0.0271953	-0.0272123	-0.0229386	-0.0242245	-0.0150236	-0.0169428	-0.0103682	-0.0104364	-0.00875204	-0.0567083	-0.0564955	-0.0722225	-0.0662239	-0.045627	-0.0546304	-0.0521336	-0.0438856	-0.0433688	-0.0404515	-0.0365437	-0.0413301	-0.0437782	-0.0399903	-0.0329739	-0.0287784	-0.047903	-0.0480296	-0.0465547	-0.0440135	-0.0394471	-0.0365343	-0.0373558	-0.035663	-0.04862	-0.0268611	-0.025771	-0.0204439	-0.0209412	-0.0110229	-0.00510612	-0.00534923	-0.0376695	-0.0317467	-0.0315864	-0.0256258	-0.0217577	0.00605213	0.00776878	0.003652	-0.0197173	-0.0113954	-0.00656725	-0.0103599	-0.0173819	-0.0131671	-0.00686209	-0.00555972	-0.00815114	-0.00186472	-0.011446	-0.00810486	0.00491376	-0.0057214	-0.0227967	-0.0203426	-0.018801	-0.0205644	-0.00952293	-0.00795762	-0.0009111	0.0022675	0.00148125	0.00630868	0.00330327	0.0147848	0.0116266	0.0165975	0.0246816	-0.0214886	-0.0123132	-0.0116658	-0.00975066	-0.00962346	-0.0125445	-0.0125486	-0.00599618	-0.00693153	-0.00634454	-0.00269626	-0.00258529	-0.00180509	0.0258764	0.0445127	0.0452333	0.0551437	0.0380173	0.0593634	0.0946959	0.0782479	0.0747078	0.0732292	0.074801	0.0834264	0.112219	0.112345	0.10894	0.111518	0.0889909	0.095716	0.0988528	0.0993061	0.0988849	0.102995	0.103159	0.000976909	0.0033682	0.00209781	-0.00399671	-0.00356077	-0.00493701	-0.00204078	-0.00468627	-0.00302302	-0.00381661	0.00911916	0.0130493	0.015133	0.0169425	0.0242505	0.0167451	0.0234256	0.0187523	0.0129782	0.0177636	0.0115341	0.0240972	0.0328231	0.0258576	0.0252578	0.0400762	0.0334573	0.0421918	8.9117e-05	0.00248817	0.00237745	0.00292313	0.0124765	0.0162052	0.00641033	0.00934804	-0.00195097	-0.00144746	0.00598936	0.00448451	0.00964358	0.0135173	0.00962197	0.0129237	0.0274215	0.0205074	0.0182278	0.0263311	0.0284065	0.0307502	0.0291123	0.00929307	0.0125265	0.0141483	0.0143681	0.0193519	0.0239913	0.0200548	0.0241739	0.0192783	0.0224283	0.00778403	0.0126291	-0.0171059	-0.0138829	-0.0181652	-0.00250197	0.00429305	0.0134106	0.0142914	0.0221359	0.0147826	0.0190813	0.0132145	0.0214732	0.023002	0.0308836	0.0336952	0.0304943	0.0313844	0.0380723	0.037806	0.0448787	0.0508798	0.0436335	0.0458296	0.0336646	0.0356025	0.044803	0.0550392	0.0552371	0.0603444	0.0410883	0.0499309	0.0479152	0.0544261	0.0540742	0.059641	0.0587104	0.0940495	0.112221	0.111669	0.0459733	0.058315	0.0567488	0.0555508	0.0600632	0.0568578	0.0587613	0.0478088	0.0537457	0.0533583	0.0669845	0.0532417	0.0458619	0.0571565	0.051495	0.0480247	-0.0819493	-0.0778811	-0.0692201	-0.0683805	-0.0639316	-0.0650982	-0.0600104	-0.0544302	-0.0519634	-0.0577655	-0.0346481	-0.0503412	-0.0448343	-0.0492085	-0.0428174	-0.0423121	-0.0413435	-0.0383531	-0.0397526	-0.0366578	-0.0299101	-0.0941179	-0.0851746	-0.0771542	-0.0768341	-0.0686853	-0.0665927	-0.0830564	-0.0772109	-0.0716891	-0.0473701	-0.0436603	-0.0541379	-0.0710162	-0.065745	-0.0596789	-0.0573898	-0.0553291	-0.0557653	-0.0466148	-0.0378273	-0.0468608	-0.0449888	-0.0413329	-0.0270566	-0.0252602	-0.0190274	-0.033121	-0.0315329	-0.0325184	-0.0295411	-0.0547462	-0.045519	-0.0381109	-0.0397684	-0.0372862	-0.0261595	-0.0238233	-0.0375717	-0.0356408	-0.0464169	-0.0423504	-0.0397408	-0.0370478	-0.0875859	-0.0791456	-0.0677827	-0.0528538	-0.0672525	-0.0681568	-0.0127689	-0.0104274	-0.0304523	-0.0298683	-0.028414	-0.0171979	-0.029919	-0.0189149	0.0104136	0.0100428	0.0210048	-0.0659755	-0.057414	-0.0554985	-0.0418449	-0.0801134	-0.0538065	-0.0388423	-0.000901515	-0.00281599	-0.0094623	-0.00414138	-0.0258466	-0.0283714	-0.0163915	-0.0243031	-0.0162485	-0.0406497	-0.0432418	-0.0227263	-0.0282108	-0.00632931	0.00964752	0.0168018	0.0227955	0.0153553	0.0159436	0.016999	-0.00218812	0.00777259	0.0109045	0.00995061	0.0218604	-0.0115322	-0.00169731	-0.00737393	0.00418568	0.0057904	-0.0210234	-0.0207663	-0.0178526	-0.0223763	-0.00360865	-0.0108862	-0.01548	-0.0103466	-0.00872001	-0.0056612	-0.00207375	0.00837913	0.0130422	0.0127849	0.00543217	0.00892651	-0.0028095	-0.0101046	-0.0173893	-0.00934345	-0.00195432	0.0323454	0.025404	0.0143671	0.034413	-0.0585675	-0.0423839	-0.0405731	-0.0573441	-0.0510492	-0.052644	-0.0408857	-0.0239184	-0.0273572	-0.0305276	-0.0291998	-0.0182782	-0.0242107	-0.0207805	-0.0333795	-0.0415105	-0.0332398	-0.0276519	-0.0271852	-0.0217912	-0.0226732	-0.0188134	-0.0185963	-0.0211604	-0.0168479	-0.0134045	-0.02146	-0.0189206	-0.000253057	-0.00558684	-0.00707555	-0.0195998	-0.0190486	-0.0243229	-0.024163	-0.0188254	0.0997633	0.105664	0.122863	0.104388	0.0986248	0.0570889	0.0800507	0.061423	0.0720019	0.0589195	0.0618304	0.0698566	0.0654708	0.0684266	0.0721756	0.0604975	0.0701491	0.0573924	0.0615817	0.0652729	0.0626867	0.0896069	0.0789117	0.0829808	0.0744946	0.0813275	0.0980849	0.0802783	0.0838282	0.10642	0.089232	0.100817	0.097362	0.108015	0.109092	0.0995913	0.100354	0.112256	0.11247	0.113061	0.114858	0.098021	0.101551	0.10531	0.100105	0.104425	0.110977	0.0981735	0.10639	0.106489	0.0935955	0.091199	0.0913359	0.0924697	0.100802	0.100074	0.100908	0.0997329	0.0997687	0.130979	0.118091	0.112498	0.113282	0.113626	0.107044	0.109657	0.111875	0.104472	0.106525	0.105705	0.110059	0.113877	0.106871	0.106681	0.105085	0.105265	0.107882	0.108154	0.0951329	0.0975384	0.0963917	0.0977489	0.0970098	0.0958239	0.0957036	0.0992032	0.0998942	0.10201	0.0989162	0.1002	0.0903671	0.0911786	0.0917079	0.0906294	0.0920135	0.0919983	0.0982467	0.0978871	0.100095	0.100553	0.101152	0.100494	0.0999528	0.100425	0.0962001	0.0979325	0.0938195	0.0958406	0.096733	0.11721	0.123171	0.115197	0.109305	0.118954	0.106184	0.107157	0.107795	0.106024	0.107216	0.109963	0.105461	0.107456	0.107513	0.107644	0.109943	0.104292	0.103762	0.104487	0.105292	0.108497	0.107337	0.107793	0.103332	0.104272	0.104664	0.105401	0.104569	0.105077	0.108701	0.109458	0.0272863	0.0540446	0.0579487	0.039982	0.0536544	0.0599471	0.0742525	0.0763379	0.0794507	0.0648614	0.0695115	0.0714976	0.0729545	0.0731055	0.0739055	0.0663195	0.068755	0.068693	0.0713353	0.0677722	0.0710183	0.0685002	0.0687189	0.0644867	0.0721365	0.0708092	0.0709063	0.072024	0.077635	0.077396	0.0796664	0.0799726	0.0810045	0.083022	0.0793306	0.081315	0.0819126	0.0830054	0.0838986	0.0755361	0.0788935	0.074518	0.0746012	0.0745188	0.0749187	0.0689658	0.0707385	0.0817569	0.0816238	0.0754874	0.076663	0.0784794	0.0792115	0.0789402	0.0775386	0.0790311	0.0784445	0.0797017	0.0822515	0.0820587	0.0813324	0.0817598	0.0773381	0.079329	0.082014	0.0846433	0.0837244	0.0841605	0.083761	0.0805287	0.0818603	0.0821425	0.0821351	0.0761708	0.0799639	0.0816899	0.0852246	0.0884548	0.087971	0.0884721	0.0848104	0.08888	0.0819381	0.0858222	0.0821281	0.0805063	0.0608169	0.0701442	0.0771341	0.0843326	0.086385	0.0864608	0.0839382	0.0849662	0.0827793	0.081945	0.0824325	0.0821464	0.0840263	0.0872612	0.0869839	0.0877029	0.0876358	0.0860651	0.0870819	0.0877299	0.0763624	0.0793528	0.0838725	0.0841585	0.0836001	0.0787762	0.0804872	0.0862245	0.0818243	0.0844314	0.0791189	0.0848807	0.0914058	0.0982529	0.0990462	0.101002	0.0903169	0.0938012	0.0946886	0.102867	0.10415	0.0968643	0.0987745	0.102178	0.0948408	0.0871194	0.0901053	0.0880173	0.0896524	0.0908036	0.0899197	0.0922147	0.0916952	0.0885894	0.0911331	0.0923018	0.0928392	0.0944234	0.0951935	0.0827587	0.0866023	0.099996	0.104468	0.0946583	0.0950634	0.0718226	0.0602489	0.0655674	0.0653493	0.0790815	0.0819297	0.0848828	0.0866512	0.0916044	0.0716343	0.0730818	0.0738279	0.0831855	0.0792629	0.0749873	0.0665113	0.070447	0.0740883	0.0733315	0.0771062	0.0764613	0.076864	0.0834767	0.0808549	0.0807807	0.0821699	0.0754664	0.0782826	0.0795253	0.0839016	0.0801196	0.0798067	0.0816635	0.0823104	0.0806705	0.0802874	0.0814703	0.0810799	0.0876075	0.0868063	0.0876311	0.0866723	0.0856715	0.0853415	0.0923894	0.0928206	0.0884709	0.0858996	0.0890496	0.0906083	0.0770595	0.080312	0.0792243	0.080195	0.0813621	0.0863678	0.083727	0.0835043	0.0841188	0.0849747	0.0848474	0.0876853	0.0858982	0.0867017	0.0966961	0.0984644	0.0933959	0.0951558	0.0949817	0.0968436	0.0983095	0.0993613	0.100991	0.0950615	0.0964528	0.0981349	0.0942182	0.0945314	0.0940916	0.0929258	0.0930047	0.0960477	0.0954386	0.0965318	0.0918318	0.0932676	0.0945458	0.0966881	0.0910222	0.090431	0.0891214	0.0895173	0.0912431	0.0913111	0.0930842	0.0933554	0.0953886	0.0962093	0.0976006	0.0981656	0.0987903	0.100865	0.0983099	0.0985466	0.0982646	0.0998689	0.0898136	0.0911147	0.0891304	0.0906974	0.0908965	0.0917376	0.092586	0.0900482	0.0895257	0.0895238	0.0888384	0.0881267	0.0886482	0.088464	0.087559	0.0876543	0.0877701	0.0885033	0.0911347	0.0914617	0.0869931	0.0842428	0.0848768	0.0852854	0.088428	0.0891288	0.0874219	0.0904159	0.0913403	0.0889095	0.0899948	0.0892184	0.0896484	0.0902867	0.0904625	0.0912193	0.0864639	0.0870332	0.0873812	0.0856672	0.0864957	0.0867131	0.0883429	0.0883759	0.0915393	0.0901198	0.0903902	0.0928969	0.0940541	0.096131	0.0943148	0.094108	0.0927662	0.0921768	0.0862446	0.0868409	0.0882499	0.0909758	0.0901622	0.0904001	0.0849607	0.086123	0.0873546	0.0893666	0.0897157	0.0894794
amines.Beta.Alanine	0.0478593	0.0445823	0.0524703	0.0440704	0.0451682	0.0535969	0.0567289	0.0615403	0.0563636	0.0598369	0.0572996	0.0275477	0.0331688	0.0384029	0.0407886	0.0339622	0.0374826	0.0420468	0.0437072	0.0489827	0.0510636	0.0367086	0.0388192	0.0370784	0.034555	0.042627	0.0236583	0.033674	0.0317754	0.0346295	0.0425489	0.0439606	0.0427546	0.0475955	0.0496888	0.0468628	0.0490764	0.0493661	0.0514376	0.0532523	0.0500226	0.0493086	0.0491043	0.0446828	0.0470291	0.0406201	0.0394439	0.0389036	0.0374025	0.0449816	0.0425831	0.053039	0.0538496	0.0471824	0.0511086	0.056941	0.0575288	0.0585358	0.0583233	0.0546648	0.0590168	0.0529582	0.0561015	0.0625717	0.0690031	0.0656452	0.0702384	0.067979	0.0743274	0.054721	0.0559879	0.0554128	0.0512515	0.0564883	0.0435588	0.0490177	0.0455899	0.046938	0.0441787	0.0557378	0.0442448	0.0484024	0.0352865	0.0355946	0.0313305	0.0385989	0.0410695	0.0340465	0.0262201	0.034196	0.0156023	0.035529	0.0354083	0.0389244	0.034576	0.0433124	0.0496177	0.0459203	0.0273909	0.0334435	0.0227214	0.0413857	0.0398931	0.0399001	0.0179582	0.0182905	0.0598245	0.0589386	0.0634428	0.0547709	0.0661887	0.0668211	0.0670414	0.051719	0.0546296	0.0473761	0.0535494	0.0640079	0.0640408	0.0647846	0.0603696	0.063838	0.0608252	0.0698873	0.0679156	0.0779958	0.0674443	0.0692375	0.0769901	0.0699377	0.087977	0.0547869	0.054506	0.0651216	0.0700617	0.0592247	0.0727256	0.0740461	0.0696458	0.073156	0.059948	0.063272	0.0637841	0.0910563	0.0918143	0.0862373	0.0862552	0.0840273	0.0856995	0.068589	0.0753182	0.0375694	0.039347	0.040898	0.0434224	0.0313251	0.0335232	0.0417294	0.0372829	0.0560372	0.0565224	0.0495176	0.0399677	0.0431108	0.0483652	0.0391183	0.0408872	0.0276	0.0300391	0.0321361	0.0362439	0.0535728	0.059331	0.0550672	0.0652501	0.0655234	0.0425414	0.0471353	0.0500643	0.045878	0.048921	0.0515462	0.0494837	0.0555529	0.0396103	0.0422505	0.0447585	0.0395632	0.0450008	0.0500354	0.0556526	0.0643403	0.0421697	0.0428093	0.0279537	0.029664	0.0305539	0.0295768	0.030497	0.0327492	0.0183145	0.0192304	0.0195264	0.00988209	0.0187631	0.0237355	0.0315873	0.0182854	0.0263163	0.0172911	0.0230531	0.0169718	0.0167812	0.018192	0.0204084	0.0209903	0.0205477	0.0266492	0.0337468	0.0315371	0.0312028	0.0348327	0.0367609	0.0366919	0.0217282	0.0235481	0.0209033	0.0216102	0.0297521	0.0180082	0.0276965	0.00990478	0.0172038	0.0192672	0.0259895	0.0193335	0.0093854	0.0107378	0.0123396	0.00466949	0.0207995	0.0194278	0.0241825	0.0163377	0.0256422	0.0285314	0.0296193	0.026264	0.0294903	0.0253163	0.0325563	0.00661864	0.00931313	0.0209103	0.00399549	-0.0053041	0.00746247	0.0139019	-0.00254828	0.00953649	0.00767021	0.0192787	-0.00517342	-0.0118671	0.00130479	0.0114492	0.0158863	0.010186	0.0218144	0.0267608	0.0341604	0.031934	0.0368343	0.0358499	-0.00968426	-0.0128321	-0.0151464	0.00908061	0.0128046	0.00690637	-0.00118157	0.00378478	-0.00115374	0.00833842	0.00962962	0.0036299	0.0108185	0.0177733	0.0107459	0.0101849	0.012674	0.0147697	0.0132914	0.0195493	0.0186776	0.0296638	0.0318481	0.0309446	0.0337592	0.0244467	0.0331222	0.0236925	0.0290499	0.0297545	0.041423	0.0433002	0.0464074	0.0459579	0.0491514	0.0483766	0.0418363	0.0536259	0.0431967	0.0427615	0.0498862	0.0515233	0.0222404	0.0249291	0.0251153	0.0264158	0.0310213	0.0301336	0.03044	0.0774316	0.0746934	0.0708443	0.0743802	0.0667757	0.0746227	0.0897858	0.0962799	0.0911916	0.0700057	0.0692864	0.0579539	0.0587341	0.0597289	0.0514716	0.0465975	0.0656145	0.060539	0.0663098	0.0678481	0.0675153	0.0663767	0.0832619	0.0685036	0.0742309	0.0895164	0.0937741	0.0796633	0.0708815	0.0772143	-0.0116711	-0.0167465	-0.0229315	-0.0263575	-0.0417721	-0.0152972	-0.00475097	-0.00490371	0.00847204	-0.0153609	-0.0117526	-0.0226517	-0.019822	-0.0099852	-0.0588192	0.0229394	0.02547	0.0193832	0.0351455	0.0372609	0.0257516	0.0542144	0.0605045	0.0591794	0.067584	0.0685639	0.0759299	0.0520019	0.0590381	0.0487482	0.0610769	0.0592385	0.0570986	0.0337809	0.0285933	0.0375454	0.0187297	0.0228422	0.0356719	0.0324619	0.0438441	0.0450413	0.027384	0.033828	0.0363477	-0.00279888	0.0031993	0.00107487	-0.00475028	-0.00959278	-0.012433	-0.00697289	-0.00220827	0.0111057	0.00379943	0.01772	0.0102473	0.0134655	0.00626044	0.010567	0.00027183	0.00689281	-0.00382525	0.0146167	0.0133226	0.00920317	0.0149898	0.0159076	0.0199198	0.0196322	0.00676506	0.0136847	0.0177303	0.0264881	0.0320959	0.0323608	0.0427601	0.0442083	0.0427652	0.0534652	0.0363604	0.0359463	0.0318295	0.0265554	0.0261475	0.0251758	0.0356467	0.0380642	0.0414592	0.0369757	0.0355098	0.0336435	0.0356181	0.031384	0.0273964	0.0385807	0.043401	-0.00394499	0.000825546	0.00084521	0.0244705	0.0207641	0.00425293	0.0081085	0.000872886	0.000614635	0.0159585	0.0158068	0.0145921	0.0226182	0.0226693	0.0251662	0.0301025	0.0291764	0.0324291	0.048073	0.0520281	0.0477106	0.0551227	0.0616685	0.041058	0.0363318	0.0336645	0.0418978	0.0479729	0.0488966	0.0567039	0.051857	0.0564943	0.0629935	0.0556314	0.0586416	0.0625834	0.0517746	0.0629608	0.0574367	0.0676067	0.0716338	0.059705	0.0678119	0.0255536	0.0297875	0.0342467	0.0411011	0.0433283	0.0392841	0.0431211	0.0494045	0.0520252	0.0563444	0.0509976	0.0547963	0.0585195	0.0506742	0.0554956	0.0456929	0.0522668	0.0325667	0.0394273	0.0470306	0.0606204	0.0637976	0.0647868	0.061312	0.0598871	0.057594	0.0745007	0.0706218	0.0740155	0.0842534	0.0787091	0.0503498	0.0547341	0.0521073	0.0582058	0.0628812	0.0626716	0.0646476	0.0716969	0.0779632	0.077121	0.0714883	0.0805018	0.106602	0.0995214	0.102106	0.120199	0.127774	-0.0787246	-0.0742001	-0.0800553	-0.07743	-0.0775403	-0.0755061	-0.0716749	-0.0697375	-0.0916414	-0.0881586	-0.0851133	-0.0686479	-0.0674485	-0.0659007	-0.0747398	-0.0734048	-0.0632236	-0.0613602	-0.0539811	-0.0569544	-0.0559118	-0.0485591	-0.0441916	-0.0519686	-0.0455432	-0.0352441	-0.0746452	-0.0737022	-0.0637707	-0.0664665	-0.0468405	-0.0672834	-0.0603054	-0.0827393	-0.0964519	-0.0970638	-0.0565995	-0.0542702	0.00742186	0.00570993	0.010204	0.00442607	-0.0126188	-0.0270185	-0.01461	-0.0225766	-0.0238453	-0.000578972	0.00886459	0.0144388	-0.0322838	-0.0203642	-0.00808435	-0.00530276	-0.000284107	0.0114647	-0.00532729	0.0354804	0.00946576	0.00837381	0.0128211	0.023198	0.0150011	0.00817309	0.0199916	0.0234784	0.0291556	0.0374	0.0393994	0.0425907	0.0488297	0.0425149	0.0631923	0.0578866	0.0598249	0.0443735	0.054712	0.040577	0.0488834	0.0250955	0.0293172	0.0392996	0.0389386	0.0407521	0.0672443	0.0667089	0.0439995	0.0494367	0.0490316	0.0940104	0.0854689	0.0822718	0.091352	0.0893849	0.114935	0.117887	0.112346	0.0972374	0.112579	0.0849177	0.0940045	0.0951818	0.0605722	0.0656769	0.0684922	0.0688179	0.0588593	0.0677638	0.0593135	0.0744515	0.075791	0.0806576	0.0824529	0.0918558	0.08808	0.0937275	0.10174	0.104349	0.100258	0.110289	0.0907874	0.0863832	0.0951194	0.103352	0.103191	0.0768606	0.0785661	0.0843324	0.0959075	0.0951226	0.118258	0.100086	0.104682	0.0645811	0.0763475	0.0765741	0.0773383	0.0922858	0.0947485	0.084082	0.0742678	0.0774251	0.036837	0.0373688	0.0438234	0.0435477	0.0545376	0.0510763	0.0505094	0.0393096	0.0470311	0.0552809	0.0633143	0.113539	0.106682	0.0987421	0.0974696	0.0739586	0.0978952	0.0772863	0.0936513	0.0851752	0.0866818	0.119034	0.105919	0.0961995	0.107702	0.0618142	0.065703	0.0447975	0.0374509	0.0519233	0.0405432	0.0434555	0.0634157	0.0631173	0.0475799	0.0485287	0.0599739	0.0836188	0.076764	0.0873393	0.0873096	0.0967289	0.0784478	0.0834281	-0.0303796	-0.031235	-0.0365216	-0.0247087	-0.0258892	-0.0229116	-0.0325271	-0.0317874	-0.0382198	-0.031203	-0.0264207	-0.0296222	-0.0340515	-0.0346984	-0.0346539	-0.026511	-0.0256967	-0.01728	-0.0188763	-0.0096757	-0.0103183	-0.00980889	-0.0650144	-0.0660371	-0.0820955	-0.0711422	-0.0593986	-0.0558249	-0.0496378	-0.0422296	-0.0384074	-0.0322262	-0.026358	-0.0323988	-0.0430684	-0.0396005	-0.032498	-0.0266706	-0.0567251	-0.0542058	-0.0561259	-0.0559632	-0.0492553	-0.0449233	-0.044787	-0.0416495	-0.0521173	-0.0357463	-0.0353141	-0.0267211	-0.0255168	-0.0185597	-0.0117922	-0.0132121	-0.0475626	-0.0392936	-0.0380477	-0.0330929	-0.0284446	0.00337178	0.0053422	0.00324746	-0.0217663	-0.0125028	-0.00653054	-0.00926069	-0.0175152	-0.0140383	-0.0093903	-0.00448835	-0.00878841	-0.00204832	-0.00110224	0.00434725	0.0204432	0.00818856	-0.0088504	-0.00868464	-0.0176398	-0.0165393	-6.54984e-05	-0.00132382	0.00365308	0.00744622	0.00564421	0.0127035	0.0100479	0.0210263	0.0178755	0.024409	0.0321536	-0.011486	-0.00508498	-0.0032584	-0.00472934	-0.00574607	-0.00623455	-0.00649583	-0.0029732	-0.00513035	-0.00522006	0.00188713	0.000691315	0.00159516	-0.00572624	0.0178036	0.0131749	0.0229222	0.0173569	0.0407249	0.0730599	0.049588	0.0501394	0.0466798	0.050089	0.0590094	0.101336	0.0973371	0.0925284	0.0964857	0.0687222	0.0745018	0.0767201	0.07949	0.0796293	0.0858679	0.0849854	-0.00425049	-0.00143399	-0.000501594	-0.0071161	-0.00665222	-0.010699	-0.00849403	-0.0110164	-0.0063672	-0.0116717	0.00301357	0.00694024	0.00851485	0.0112199	0.0195276	0.0135266	0.021366	0.0112352	0.0146825	0.0193548	0.0119032	0.02485	0.0363162	0.0276233	0.0285047	0.0437096	0.0397226	0.0500515	0.000397196	0.00346246	0.0027361	0.00474799	0.00998264	0.0132081	0.00435968	0.00755365	-0.00546997	-0.0059177	0.00170019	0.00156155	0.00823611	0.0109581	0.00805768	0.0119198	0.0272896	0.0190573	0.0180778	0.0270624	0.0280647	0.0329292	0.0312542	0.0112574	0.0138899	0.0169905	0.0169313	0.021787	0.0255019	0.0247863	0.0281492	0.0228805	0.0291002	0.00949739	0.0177241	-0.0314805	-0.027145	-0.0314943	-0.0219012	-0.0096775	0.00142829	0.00434492	0.00771066	0.0034007	0.00710558	0.00781747	0.0187276	0.0153136	0.026197	0.0278133	0.0243833	0.0245449	0.0322732	0.0359672	0.0427816	0.0498696	0.0450544	0.0477801	0.0339647	0.0372454	0.0449834	0.0579458	0.0568252	0.0621373	0.0434257	0.0546316	0.0550319	0.063617	0.0617808	0.0663747	0.0636894	0.0941104	0.10836	0.113982	0.0328289	0.0482995	0.0480016	0.0506146	0.0536604	0.0522153	0.0574818	0.0458998	0.0541584	0.0405997	0.0590188	0.0472551	0.0409758	0.0572114	0.051496	0.0469942	-0.0929544	-0.0892507	-0.0751229	-0.0741421	-0.0740109	-0.0765446	-0.0761677	-0.0687454	-0.0631311	-0.0740319	-0.0491267	-0.0632108	-0.0580619	-0.0600918	-0.0531727	-0.0523723	-0.0493507	-0.0474464	-0.0492285	-0.0472318	-0.0381581	-0.095855	-0.0892176	-0.0748197	-0.0728336	-0.0648028	-0.0647517	-0.0790045	-0.0729056	-0.0817634	-0.0528808	-0.0479251	-0.0575201	-0.0762937	-0.0692351	-0.0619868	-0.0608602	-0.0591718	-0.058711	-0.0448645	-0.0346532	-0.0456472	-0.0408167	-0.0372714	-0.0276114	-0.0232171	-0.0178102	-0.0309656	-0.0292448	-0.030143	-0.0274452	-0.0575815	-0.0475756	-0.0428881	-0.0414424	-0.0381801	-0.028383	-0.0244638	-0.0419258	-0.0387753	-0.0508046	-0.047261	-0.0422763	-0.0382289	-0.0846857	-0.0808643	-0.0639814	-0.0471863	-0.0636024	-0.0635262	-0.00523936	-0.00120335	-0.0232157	-0.0273942	-0.0250627	-0.0172974	-0.0271583	-0.016601	0.0252276	0.0172893	0.0243896	-0.0586081	-0.0454991	-0.0397348	-0.0294387	-0.057626	-0.0314889	-0.0163341	0.0103844	0.0130023	0.0116361	0.0171773	-0.0150062	-0.0187136	-0.00902399	-0.0174366	-0.0115899	-0.0330417	-0.0323326	-0.00764621	-0.0157004	0.0147114	0.0274525	0.0397	0.0485233	0.0370196	0.037347	0.0123698	-0.0116899	-0.00089939	0.00144024	0.00350484	0.0111628	-0.0262146	-0.0184561	-0.0194475	-0.0071153	-0.00556335	-0.0303001	-0.0261697	-0.0234171	-0.028161	-0.0101629	-0.013266	-0.0179477	-0.0141283	-0.0054706	-0.00356561	-0.00150914	0.0102627	0.0183466	0.0106252	0.00319641	0.00783785	-0.0113304	-0.0157281	-0.0264917	-0.017389	-0.0164447	0.016296	0.0177393	0.00136513	0.021118	-0.0699175	-0.0523991	-0.0498549	-0.0613832	-0.0565382	-0.0582802	-0.0480621	-0.0315851	-0.0369606	-0.0409116	-0.0386048	-0.0309824	-0.0353275	-0.0322034	-0.0470829	-0.0532036	-0.0482651	-0.0402434	-0.0415655	-0.0326127	-0.0336205	-0.0303293	-0.0295549	-0.0310361	-0.0247938	-0.0191702	-0.0296805	-0.0268356	-0.000413458	-0.0124866	-0.0100077	-0.0242432	-0.0226226	-0.0258375	-0.0281205	-0.0214934	0.121516	0.130635	0.151417	0.128466	0.126383	0.0817587	0.11288	0.093616	0.106241	0.0898322	0.0951806	0.103477	0.0972472	0.0992893	0.104339	0.094986	0.103476	0.0881214	0.0976081	0.0985909	0.0965548	0.118542	0.110479	0.112963	0.109033	0.114524	0.130118	0.109992	0.113636	0.135204	0.11978	0.13382	0.130565	0.142824	0.143766	0.135457	0.135066	0.149624	0.14831	0.149773	0.144077	0.126655	0.131162	0.134426	0.13023	0.135582	0.135535	0.125723	0.133588	0.134698	0.126425	0.124395	0.124368	0.123718	0.133444	0.131611	0.13288	0.133317	0.134058	0.164489	0.149543	0.145913	0.145	0.146236	0.140003	0.143501	0.144634	0.135812	0.138773	0.138273	0.144828	0.149567	0.140808	0.14131	0.139944	0.140609	0.143409	0.143275	0.129303	0.131831	0.131864	0.132917	0.134284	0.133025	0.13346	0.13586	0.13694	0.139726	0.136991	0.138152	0.126871	0.128708	0.129721	0.125939	0.128568	0.12839	0.135292	0.133543	0.137416	0.137395	0.137648	0.139744	0.138325	0.138579	0.133655	0.13539	0.131087	0.132771	0.134106	0.15448	0.158892	0.152238	0.145344	0.154473	0.141829	0.143325	0.143948	0.14357	0.144309	0.147392	0.141604	0.14415	0.144292	0.146597	0.149458	0.142997	0.142496	0.14473	0.145066	0.145277	0.144029	0.144729	0.140263	0.141856	0.142669	0.143265	0.143283	0.143599	0.147169	0.148786	0.0615384	0.0889829	0.093787	0.0776478	0.0927867	0.0994213	0.110877	0.113365	0.116409	0.102097	0.105458	0.10991	0.110998	0.111747	0.112153	0.10291	0.104801	0.107586	0.111439	0.10661	0.110327	0.108772	0.108785	0.105163	0.113814	0.111557	0.110987	0.112593	0.117288	0.116328	0.120007	0.119649	0.121328	0.122456	0.118906	0.121099	0.122423	0.122983	0.124328	0.115731	0.119629	0.114841	0.115603	0.114815	0.115378	0.111374	0.112739	0.124983	0.124723	0.117264	0.119132	0.120458	0.121384	0.121409	0.118949	0.1203	0.119812	0.121229	0.124252	0.123406	0.122438	0.122684	0.120166	0.121691	0.124342	0.126184	0.125731	0.125961	0.125313	0.121959	0.123538	0.123505	0.116137	0.109264	0.112576	0.116445	0.118419	0.123654	0.122914	0.122922	0.121355	0.1256	0.117639	0.122008	0.11369	0.11367	0.0923467	0.102759	0.110856	0.120791	0.122461	0.123356	0.120494	0.121081	0.121892	0.119905	0.120168	0.117936	0.121171	0.124491	0.129623	0.130146	0.129181	0.126916	0.127862	0.128531	0.116942	0.12011	0.124408	0.125106	0.125171	0.119509	0.120973	0.126051	0.121435	0.123807	0.116579	0.125236	0.130074	0.140348	0.138524	0.139796	0.130221	0.132545	0.134412	0.142584	0.143808	0.136075	0.139231	0.142137	0.133264	0.12478	0.127731	0.127026	0.128278	0.129452	0.128768	0.13136	0.131262	0.128758	0.131196	0.132682	0.133612	0.135204	0.136001	0.116795	0.120522	0.137265	0.13955	0.128557	0.130162	0.110737	0.100543	0.104802	0.106068	0.117025	0.119643	0.125698	0.125834	0.131513	0.110763	0.109225	0.112391	0.120909	0.118057	0.114055	0.106421	0.110097	0.110286	0.110363	0.113174	0.114688	0.115657	0.123191	0.119764	0.119408	0.126766	0.118652	0.119968	0.12124	0.12547	0.120743	0.120164	0.122085	0.122767	0.121922	0.120906	0.122126	0.121853	0.127301	0.12627	0.127086	0.127209	0.125911	0.125608	0.132415	0.132552	0.129203	0.126168	0.128952	0.131236	0.114686	0.117754	0.118269	0.119218	0.120439	0.124572	0.121763	0.122048	0.123001	0.123608	0.123245	0.126679	0.124988	0.125886	0.137478	0.13911	0.133795	0.135735	0.135977	0.13807	0.139018	0.140576	0.141822	0.136513	0.138207	0.140111	0.13642	0.136068	0.135871	0.133999	0.133325	0.137284	0.136407	0.137613	0.131667	0.13267	0.133104	0.1362	0.129653	0.128987	0.12775	0.12786	0.129964	0.129836	0.13231	0.132561	0.134733	0.135902	0.136383	0.137316	0.138379	0.140158	0.137621	0.13802	0.136945	0.138957	0.129985	0.131921	0.13038	0.13196	0.131872	0.132871	0.133725	0.130799	0.130346	0.130527	0.12965	0.128728	0.129404	0.131178	0.129312	0.129671	0.130479	0.130924	0.133627	0.133765	0.128243	0.125149	0.125972	0.126351	0.129288	0.130331	0.129058	0.132286	0.131874	0.12892	0.130326	0.129308	0.12944	0.130359	0.130443	0.131227	0.125368	0.125214	0.1264	0.124645	0.125986	0.126956	0.128538	0.128261	0.131468	0.129439	0.129889	0.135493	0.135805	0.138337	0.134723	0.13495	0.134237	0.133567	0.12702	0.127962	0.129517	0.132698	0.131384	0.132272	0.127251	0.128053	0.129508	0.132	0.132046	0.132028
OA.2.hydroxybutyric.acid	0.0764762	0.0725684	0.0785152	0.0736659	0.07365	0.0812155	0.0831392	0.0869165	0.0799649	0.0814102	0.0828413	0.0585636	0.0626453	0.0671449	0.0681813	0.0645955	0.067486	0.0677335	0.0683855	0.0735935	0.0742394	0.0696193	0.0712875	0.0696635	0.0680288	0.0763086	0.0587734	0.0677575	0.0667541	0.0669028	0.0705803	0.0706477	0.0708372	0.0747222	0.075425	0.0747309	0.0750752	0.0760579	0.0742769	0.0753575	0.0740398	0.073876	0.073256	0.0698937	0.0703805	0.0666859	0.0673031	0.0664904	0.0648526	0.0696902	0.0672604	0.0773669	0.0776914	0.0724902	0.0732673	0.0753826	0.0780333	0.0786487	0.0797316	0.0743548	0.0772007	0.0736908	0.0790193	0.0839893	0.0875205	0.0813699	0.0859573	0.0833955	0.0860579	0.0717586	0.0720835	0.0709323	0.0721643	0.0741076	0.0660197	0.068785	0.06632	0.0660382	0.0627242	0.0701285	0.0603627	0.0633425	0.0601095	0.0593804	0.0577149	0.0625181	0.0640221	0.060421	0.0486043	0.0522134	0.0390867	0.0559522	0.0557855	0.0587673	0.0576788	0.0634377	0.0671231	0.0633315	0.0494389	0.0544812	0.0490246	0.0585736	0.0565764	0.0547357	0.0453557	0.0437894	0.0740448	0.072845	0.0775457	0.0716843	0.0781301	0.0782243	0.0808926	0.0671076	0.0688808	0.0617132	0.06576	0.0726683	0.0722492	0.0724495	0.0712957	0.0723734	0.0716203	0.0795641	0.0768232	0.0855267	0.0741981	0.0755875	0.0816722	0.0748047	0.0872926	0.0635739	0.0627209	0.0744154	0.07732	0.068781	0.08097	0.0813961	0.0777126	0.0793273	0.0723976	0.073635	0.0778467	0.0964732	0.0953442	0.0934515	0.0896894	0.0909141	0.0896019	0.0862736	0.0889648	0.0613455	0.0626977	0.0633344	0.0652326	0.0539084	0.0551857	0.0614063	0.0562306	0.0744694	0.0741281	0.0700978	0.0669098	0.068965	0.0712319	0.0626862	0.063664	0.0566867	0.0574298	0.0580691	0.0625413	0.0714598	0.0765314	0.0726075	0.0811082	0.0801769	0.0642454	0.0677194	0.0704895	0.0647584	0.0754412	0.0770622	0.0754356	0.0792669	0.0695393	0.069749	0.0747747	0.0670717	0.0707553	0.073476	0.0768735	0.0872511	0.0729059	0.0718152	0.0590522	0.0599654	0.0619334	0.058355	0.0587503	0.0603945	0.050966	0.0509349	0.0539277	0.0464709	0.0506315	0.0542402	0.0607297	0.049837	0.0552231	0.0468551	0.0510635	0.0474033	0.0444832	0.0438071	0.0461403	0.0473868	0.0460324	0.0513137	0.0570671	0.0530761	0.0564196	0.0590792	0.058019	0.0575097	0.05154	0.0523705	0.0504308	0.049231	0.0548983	0.0450112	0.0518056	0.0397666	0.0504335	0.0511117	0.0553017	0.0482979	0.0433899	0.0436084	0.0443163	0.0395666	0.0557194	0.0536422	0.0564644	0.0500294	0.0565936	0.0585185	0.0599645	0.0585434	0.0612687	0.0599561	0.0627053	0.0454152	0.0456461	0.0563356	0.0377624	0.0370517	0.0325995	0.0349225	0.0260063	0.0354337	0.0314137	0.0387515	0.0197983	0.0125363	0.0242858	0.030234	0.0326997	0.027507	0.0437068	0.0465993	0.0518311	0.0481266	0.0516008	0.0513404	0.0263757	0.0215489	0.0187106	0.036105	0.038632	0.035253	0.0260668	0.0300431	0.0287262	0.0338629	0.0349095	0.029741	0.0323088	0.0357077	0.0302228	0.0296877	0.032721	0.0314586	0.0362034	0.0387469	0.0408712	0.0481209	0.0503789	0.0429032	0.0452079	0.0368502	0.0436659	0.0389961	0.0436605	0.0427328	0.0526296	0.056122	0.0563317	0.061773	0.0640487	0.0618116	0.0581565	0.0675398	0.05873	0.0572457	0.0644813	0.0659737	0.0421186	0.0430047	0.0424541	0.0437096	0.0515253	0.0503695	0.0484953	0.090275	0.0870182	0.083616	0.0853621	0.0783537	0.0838268	0.0965122	0.0978736	0.0969724	0.0784007	0.0751542	0.0674821	0.0677705	0.067173	0.0615153	0.0564822	0.0712236	0.065281	0.0703184	0.0710708	0.0712568	0.067954	0.0822009	0.0666254	0.0710575	0.0801951	0.0824682	0.0694947	0.0599791	0.0643196	0.0206798	0.0131731	0.00531466	0.0014091	-0.00130168	0.00699891	0.0146452	0.0170506	0.0235576	0.0023499	0.0024334	-0.000384007	0.00410446	0.00823711	-0.0278605	0.0401561	0.0423425	0.0346607	0.0482999	0.0471494	0.0373224	0.0606038	0.066005	0.0662548	0.0697807	0.0690636	0.0749785	0.0550753	0.0602299	0.0505592	0.0639864	0.0613885	0.057168	0.0474231	0.0414024	0.0500835	0.0305826	0.0341943	0.044332	0.040499	0.0515054	0.0506279	0.0379022	0.0420954	0.0423092	0.0126896	0.016002	0.0140702	0.00778745	0.0073767	0.00316909	0.0115488	0.0160777	0.0215133	0.0141187	0.0262711	0.0191769	0.0219883	0.0155012	0.0181205	0.0081651	0.0133403	0.00313138	0.0259431	0.024255	0.0216288	0.0263634	0.0261581	0.0311371	0.0306659	0.0221818	0.026839	0.0260295	0.0322221	0.0411752	0.0408537	0.0507337	0.0512427	0.0454404	0.056003	0.0420592	0.0412924	0.0398229	0.0353319	0.0313028	0.0294734	0.0380523	0.0391601	0.0405914	0.0611223	0.0587009	0.0554981	0.064547	0.0522149	0.0482955	0.0570595	0.059864	0.0303365	0.0302409	0.0364463	0.0483903	0.0402527	0.0296154	0.0304214	0.0231485	0.0218444	0.0348162	0.0332286	0.0319192	0.039239	0.0390936	0.0430506	0.043916	0.041417	0.045102	0.0682514	0.0698228	0.0682557	0.0743352	0.0785864	0.0648814	0.060165	0.0562593	0.0621693	0.0708734	0.0716596	0.077423	0.0755876	0.0782455	0.0837182	0.0711233	0.0724927	0.0771695	0.0668571	0.0790749	0.073409	0.0804038	0.0841926	0.0788359	0.0859238	0.036118	0.0399691	0.0426982	0.0488833	0.0505625	0.046169	0.0473862	0.0562319	0.0571024	0.0600697	0.0613812	0.0646574	0.0662639	0.0584868	0.0615377	0.0559478	0.0613102	0.041741	0.0455886	0.0500293	0.0603926	0.0687565	0.068364	0.0642744	0.0624109	0.0596503	0.071652	0.0677052	0.072788	0.0787851	0.0705177	0.0606303	0.0643178	0.0636222	0.0682901	0.0707621	0.0711349	0.0697504	0.0749774	0.0837493	0.0811896	0.0798815	0.0872676	0.102264	0.0943986	0.0913324	0.110318	0.113184	-0.0654876	-0.0625041	-0.0679445	-0.0659293	-0.0664299	-0.0650234	-0.0621229	-0.0607319	-0.0730762	-0.0709584	-0.0694183	-0.0597218	-0.0589255	-0.0560772	-0.0628385	-0.0621219	-0.0570283	-0.0560682	-0.0426461	-0.0464266	-0.0477842	-0.0453073	-0.0410358	-0.0485652	-0.0435988	-0.0387439	-0.0606002	-0.0602612	-0.0519829	-0.0528645	-0.0382269	-0.0490031	-0.0447249	-0.0587671	-0.0676193	-0.0701704	-0.0382258	-0.0355523	0.0110636	0.00815315	0.0172034	0.010325	-0.00714691	-0.018157	-0.0078944	-0.0224647	-0.0195389	-0.00393618	0.00370916	0.00316687	-0.0359819	-0.0287177	-0.020769	-0.0135504	-0.0117162	-0.011583	-0.0291836	0.00854317	-0.0103588	-0.00861643	-0.00418524	0.0281093	0.0200045	0.0128883	0.0208646	0.0237478	0.026235	0.039094	0.0401892	0.0390681	0.0448352	0.0407394	0.0592094	0.0528033	0.0479222	0.0336672	0.0438364	0.0330643	0.0390691	0.0177302	0.0200155	0.0234328	0.0275488	0.0275564	0.0458249	0.0428927	0.0225322	0.0330281	0.0299316	0.0635897	0.0593438	0.0528854	0.0664337	0.0615275	0.0835012	0.0834429	0.0771727	0.0584032	0.071577	0.0540015	0.0605175	0.0611398	0.0666375	0.0709327	0.0723611	0.0713595	0.0627754	0.0699148	0.061456	0.0747092	0.0740076	0.0785514	0.0774375	0.0849849	0.0856084	0.089914	0.0960455	0.0974188	0.0902395	0.0987747	0.0815634	0.0778449	0.0841507	0.0982059	0.0968535	0.0734776	0.0727289	0.078383	0.0884332	0.0833947	0.100146	0.0882025	0.0915254	0.0612772	0.0695155	0.0672784	0.0676016	0.0779671	0.0780293	0.0681317	0.0627386	0.0634571	0.04188	0.0406041	0.0438933	0.0416124	0.0540493	0.0492821	0.0470135	0.0358683	0.0376572	0.0463175	0.051308	0.0822304	0.0808954	0.0723879	0.0705057	0.064355	0.0824718	0.0634381	0.0737534	0.0670525	0.0679451	0.0929391	0.0836665	0.0787071	0.0866191	0.0450188	0.0423899	0.0267209	0.0192411	0.0278547	0.0206883	0.0191879	0.0500511	0.0487869	0.0342844	0.0394923	0.0476079	0.0564606	0.0480684	0.0633556	0.0620773	0.0734625	0.0585586	0.0626396	-0.0201473	-0.0226437	-0.0243715	-0.0179439	-0.019548	-0.0163394	-0.0261229	-0.0259144	-0.0291597	-0.023913	-0.0220152	-0.0179903	-0.0226657	-0.0242693	-0.0248924	-0.0204182	-0.0208114	-0.0135604	-0.0169505	-0.00670645	-0.00802627	-0.00719515	-0.0445919	-0.048637	-0.0612644	-0.0483649	-0.0399708	-0.0293128	-0.0391263	-0.0341797	-0.0319766	-0.0228417	-0.0212829	-0.0298591	-0.0394988	-0.0380801	-0.0332277	-0.0322335	-0.0491245	-0.0470675	-0.0514913	-0.0459745	-0.0421754	-0.0366193	-0.0368815	-0.036153	-0.0427495	-0.030549	-0.0324793	-0.0236951	-0.0248443	-0.0219589	-0.0138224	-0.0151587	-0.0475583	-0.0415296	-0.0373032	-0.034523	-0.0332302	-0.00551696	-0.00112222	-0.00415388	-0.0255141	-0.0182533	-0.0143842	-0.0135166	-0.019531	-0.0162068	-0.0127026	-0.00749753	-0.0111478	-0.00630175	-0.00118225	0.0014884	0.0135634	8.00162e-05	-0.0152422	-0.0169601	-0.00812605	-0.010382	0.00426691	0.000955807	0.00391491	0.0056553	0.00153314	0.007645	0.00479039	0.0149682	0.0116528	0.0193938	0.0242087	-0.0139239	-0.00605454	-0.00713435	-0.00781162	-0.00879056	-0.0101842	-0.0104548	-0.00507789	-0.00614365	-0.00691497	-0.00408077	-0.00426761	-0.00450694	0.0094028	0.0236666	0.024059	0.0294497	0.0300142	0.0365376	0.072125	0.0477837	0.0449937	0.0486437	0.0484266	0.0546479	0.0772414	0.0797783	0.0749321	0.077148	0.058462	0.0646669	0.0650713	0.0668296	0.0655853	0.0714234	0.0704017	0.00730029	0.00714227	0.0103373	0.00188194	0.00201143	-0.0045124	-0.00255876	-0.0029211	-0.000988114	-0.00652138	0.0148982	0.0172669	0.0175974	0.0242878	0.0288596	0.0185051	0.0242138	0.0155362	0.0166257	0.0211184	0.0130711	0.0270727	0.0355848	0.0263707	0.025884	0.0351323	0.0297704	0.0385488	0.00470091	0.00447259	0.00336647	0.00473894	0.0119089	0.0134477	0.00563009	0.00696967	-0.0040213	-0.00471769	0.000938906	-0.00101465	0.00584669	0.00673862	0.00384856	0.00685416	0.0210028	0.0158265	0.013893	0.0178659	0.0186759	0.0236362	0.0212724	0.00809072	0.010521	0.0131818	0.0123828	0.0176654	0.0206086	0.0192869	0.0208159	0.0134241	0.0189813	0.00203196	0.006097	-0.0265223	-0.0240976	-0.03181	-0.0178479	-0.00851067	0.00509913	0.00559068	0.00635976	0.00293379	0.00661931	0.00216818	0.0105599	0.0113325	0.0168586	0.0182469	0.0147589	0.0306277	0.0354839	0.0397096	0.0440995	0.049651	0.0445969	0.044185	0.0326638	0.0352355	0.0401064	0.0551264	0.0538967	0.0583744	0.047268	0.0531578	0.0521445	0.0584068	0.0516209	0.0590642	0.055529	0.0793223	0.0825754	0.0845327	0.033994	0.0408982	0.0447271	0.0451343	0.0453354	0.0495789	0.0489886	0.0367674	0.041976	0.0303387	0.038072	0.03663	0.0271787	0.0363777	0.0368918	0.0310557	-0.0873183	-0.0854586	-0.0742264	-0.074792	-0.0757644	-0.0814654	-0.081559	-0.0737459	-0.0697309	-0.0688385	-0.0494349	-0.0652505	-0.0632022	-0.0651059	-0.0593552	-0.0601986	-0.0552173	-0.0514775	-0.0532582	-0.0538418	-0.047346	-0.0868711	-0.0831601	-0.0671338	-0.0708459	-0.064011	-0.0659734	-0.0790043	-0.0755379	-0.0701336	-0.0492913	-0.0471374	-0.054362	-0.070203	-0.0676403	-0.0602247	-0.0599824	-0.0589358	-0.0594653	-0.0552172	-0.047234	-0.0517192	-0.048795	-0.0474356	-0.0360836	-0.0345444	-0.0310213	-0.0399336	-0.038468	-0.0413905	-0.0404174	-0.0699709	-0.0590426	-0.0553317	-0.0567109	-0.0556699	-0.0421536	-0.0396658	-0.048631	-0.0461305	-0.0561841	-0.0553341	-0.0515063	-0.0478081	-0.0934246	-0.0839858	-0.0727623	-0.0729519	-0.0795277	-0.0835315	-0.0286315	-0.0294996	-0.0464218	-0.0464385	-0.0471639	-0.0522585	-0.0571537	-0.0483893	-0.0226347	-0.0191959	-0.0156078	-0.0558498	-0.0496259	-0.0409527	-0.0336326	-0.0608725	-0.0365229	-0.026312	-0.00741205	-0.00727725	-0.00859409	-0.00819937	-0.0272856	-0.0314818	-0.0264813	-0.0280165	-0.024689	-0.045497	-0.0480522	-0.0272389	-0.038948	-0.0186019	-0.00652447	0.00169509	0.000286708	-0.00630169	-0.00633873	-0.0121845	-0.0287969	-0.0225817	-0.020991	-0.00625864	-0.00302067	-0.0379999	-0.0301922	-0.0296839	-0.0184667	-0.0181767	-0.0373912	-0.0348012	-0.0349529	-0.0400582	-0.0243765	-0.0298506	-0.0305538	-0.0279848	-0.026088	-0.0225514	-0.020914	-0.00548353	-0.0061597	-0.0110494	-0.0124082	-0.0112521	-0.0469579	-0.046713	-0.0536068	-0.0481582	-0.0424524	-0.0168266	-0.0139982	-0.0210207	-0.0069645	-0.0813498	-0.0698597	-0.0681751	-0.0800084	-0.0719584	-0.0739747	-0.0625639	-0.0514414	-0.0527796	-0.057083	-0.057089	-0.0478886	-0.0530061	-0.0499312	-0.059749	-0.0665793	-0.0635132	-0.0590319	-0.0498247	-0.0432662	-0.0458641	-0.0442085	-0.043811	-0.0465549	-0.0414164	-0.0365813	-0.0415498	-0.0404787	-0.0259231	-0.0367617	-0.0392966	-0.0452387	-0.0450667	-0.04411	-0.0460667	-0.0411075	0.0572254	0.0642376	0.0927711	0.0748146	0.0677402	0.0226358	0.0481173	0.0357417	0.044471	0.0284562	0.0335161	0.0402456	0.0360985	0.0368253	0.0406545	0.0436214	0.0499182	0.0360478	0.0414523	0.0421086	0.0396126	0.0640876	0.0570726	0.059624	0.0494067	0.0539679	0.0656053	0.0523232	0.0537473	0.101589	0.0876134	0.0991121	0.0897198	0.100668	0.0993624	0.0897621	0.0895262	0.0995917	0.101184	0.102437	0.0923198	0.0806877	0.0831951	0.085931	0.0864797	0.0912005	0.0926764	0.0823977	0.0893879	0.0888803	0.0811753	0.0800769	0.0794916	0.0777418	0.0830053	0.0858288	0.0858634	0.08531	0.0858623	0.110978	0.0992407	0.0964992	0.0962482	0.0969	0.0917114	0.0938535	0.0922256	0.0869338	0.0899239	0.0888862	0.0939707	0.096655	0.0901884	0.0895161	0.0900145	0.0898916	0.0919282	0.0918344	0.0813147	0.0820549	0.0814636	0.0820178	0.0818734	0.0821637	0.0821388	0.0850892	0.0850659	0.0873369	0.0853394	0.0857673	0.0805716	0.0818767	0.082025	0.0792594	0.0807383	0.0804343	0.0872525	0.0854478	0.087649	0.0879195	0.0881988	0.0887843	0.0882914	0.0878535	0.0837754	0.0849977	0.083207	0.0841625	0.085233	0.0984104	0.102567	0.0921134	0.0898134	0.0967298	0.0899537	0.0911252	0.0911456	0.0895324	0.0901562	0.0932192	0.0887656	0.0909761	0.090973	0.0916065	0.0936569	0.0900488	0.0892047	0.0906411	0.0907221	0.0940511	0.0923366	0.0928327	0.0888984	0.0904899	0.0905953	0.0908261	0.0921511	0.0919391	0.094255	0.0946506	0.0254674	0.0539513	0.0551279	0.0415539	0.0510647	0.0573441	0.066832	0.0695251	0.0713004	0.0611118	0.0637348	0.0671983	0.0670638	0.0663952	0.066837	0.0688273	0.0666108	0.0678361	0.0707523	0.0640663	0.0661432	0.0649943	0.0648749	0.0630822	0.0685731	0.069482	0.0683902	0.068888	0.0715819	0.0706921	0.073584	0.0739441	0.0752239	0.0751083	0.072235	0.0740133	0.0745395	0.0756137	0.0763207	0.0679819	0.0714881	0.0692343	0.069377	0.0684963	0.0684808	0.0650507	0.0657207	0.0755424	0.0743621	0.0699509	0.0706414	0.0714929	0.0726939	0.072361	0.0720442	0.0731575	0.0721359	0.0731974	0.0751605	0.0741773	0.0742196	0.074069	0.0727038	0.0749113	0.0765993	0.0771308	0.0772245	0.0772664	0.0776718	0.0747441	0.0760322	0.0759632	0.0798219	0.0705172	0.0719227	0.0758439	0.0778744	0.0803364	0.0786964	0.0782295	0.0792038	0.0818351	0.0748364	0.0781683	0.0693364	0.0676383	0.0554373	0.0630645	0.0674846	0.0726125	0.0742849	0.0761617	0.0737365	0.0741189	0.0758554	0.0747221	0.0745286	0.0734643	0.075264	0.0783082	0.082882	0.0827273	0.0823515	0.0812727	0.0821809	0.0825716	0.0723202	0.0750938	0.0778707	0.0781822	0.0808314	0.0759114	0.076875	0.0812585	0.0773716	0.0788383	0.0775859	0.0838001	0.0878904	0.0918935	0.0928165	0.0923337	0.0855546	0.0872096	0.0883949	0.0925819	0.0936511	0.0869545	0.0889505	0.0913651	0.0863788	0.0806413	0.0820581	0.0816095	0.0821251	0.0823477	0.08121	0.0831814	0.0827548	0.0814802	0.0827173	0.0839295	0.0858152	0.0862577	0.0869447	0.0635778	0.0669299	0.0820628	0.0821933	0.0744327	0.073478	0.0586681	0.0495363	0.0547182	0.0552836	0.0626662	0.0642921	0.0701014	0.0689475	0.0742469	0.0517125	0.0543758	0.056509	0.0623185	0.0590973	0.0658007	0.0595235	0.062503	0.0613419	0.0640075	0.0659682	0.064615	0.0647738	0.0700655	0.0684145	0.0677779	0.07354	0.066102	0.0685289	0.0686763	0.0724467	0.0688879	0.0696528	0.0706266	0.0731021	0.0720829	0.0711028	0.0718354	0.0714671	0.0759662	0.0753426	0.0759662	0.0758047	0.0746617	0.0741821	0.0794725	0.0787064	0.0746416	0.0738366	0.0758245	0.0773884	0.0681925	0.070767	0.0703014	0.0714387	0.0722457	0.0736146	0.07213	0.0725694	0.0730572	0.0754187	0.0749682	0.0768304	0.0754664	0.0758714	0.0834368	0.0840628	0.0812586	0.082742	0.0830728	0.0845344	0.0871693	0.0876394	0.0888338	0.0848796	0.0858323	0.0872886	0.0827737	0.0836987	0.0832837	0.0824681	0.0818889	0.0848579	0.0839866	0.0849049	0.0798085	0.0807624	0.0813078	0.0833349	0.0801709	0.0793276	0.0777426	0.0777722	0.0789171	0.0786139	0.0824588	0.082429	0.0836891	0.0845433	0.0851632	0.0859694	0.0862237	0.0875124	0.0852473	0.0852526	0.0849506	0.0859532	0.0779801	0.0794138	0.0776725	0.0790248	0.079966	0.0806632	0.0812344	0.0795336	0.0795406	0.0795241	0.0784389	0.077577	0.0780451	0.0780687	0.077709	0.0777065	0.0790813	0.0795412	0.0813584	0.0812109	0.077463	0.0751222	0.0759943	0.076318	0.0792216	0.0799196	0.0791586	0.0810222	0.0813807	0.0792912	0.080036	0.0785673	0.0792742	0.0797752	0.0801904	0.0806435	0.0783074	0.0781439	0.0776777	0.0768961	0.0780919	0.0779585	0.0795819	0.0793111	0.0817014	0.0806518	0.0809988	0.0848971	0.0857363	0.0868828	0.0844208	0.0845201	0.0835731	0.0829045	0.0791215	0.0794202	0.0804688	0.0838478	0.0823373	0.0823906	0.0790954	0.0796748	0.0807022	0.0819667	0.0818052	0.0816878
steroids..alpha.beta..Cortol	0.0655991	0.061878	0.0686017	0.0622543	0.0626631	0.0705829	0.0729522	0.0772211	0.0709987	0.0731945	0.0732613	0.0466208	0.0513674	0.0560444	0.0576472	0.0529861	0.0561263	0.0578724	0.0587392	0.0640413	0.0653157	0.0571714	0.0589659	0.0573971	0.0552199	0.06379	0.045634	0.0550517	0.0539734	0.055054	0.0596203	0.0601677	0.0597641	0.0641345	0.0652928	0.0636828	0.0647437	0.0653288	0.0651185	0.0665573	0.0645563	0.0640226	0.0635631	0.059914	0.0610552	0.0562994	0.0561368	0.0554429	0.0537721	0.0596477	0.0572561	0.0674466	0.0678954	0.0621482	0.0640614	0.0675828	0.0699067	0.0707015	0.0713396	0.0663072	0.0698248	0.0654095	0.0699279	0.075391	0.0798901	0.0751523	0.0798288	0.0770608	0.0811972	0.0651168	0.0657041	0.06483	0.0641548	0.0673127	0.0571492	0.0609029	0.0583104	0.0584803	0.0556733	0.0645726	0.0539666	0.0572442	0.050192	0.0497541	0.047162	0.0528241	0.0546576	0.0497399	0.039358	0.0446422	0.0295619	0.0476222	0.0475527	0.0506944	0.0478233	0.0546944	0.0594843	0.0557072	0.0399422	0.0454916	0.0383064	0.0508956	0.0491996	0.0480452	0.0335353	0.0327223	0.068061	0.0669622	0.071536	0.0647417	0.0727535	0.0729909	0.0747304	0.0606144	0.0626025	0.0554318	0.0601807	0.0685243	0.0683017	0.0685365	0.0665894	0.0685943	0.0671485	0.0753974	0.0727692	0.0823177	0.0711173	0.0726857	0.0794701	0.0725875	0.0872816	0.0596783	0.0591321	0.0698714	0.0734273	0.0639119	0.0767249	0.0774099	0.0732528	0.0755274	0.0661667	0.0681392	0.0711677	0.0935118	0.0929621	0.0899887	0.0875204	0.0871311	0.0868093	0.0786178	0.0826744	0.0523699	0.0537575	0.0550454	0.0571388	0.0452184	0.046909	0.0542289	0.0491628	0.0677018	0.0675862	0.062567	0.0573242	0.0597934	0.0630964	0.0543285	0.0554299	0.0460429	0.0473305	0.0486007	0.0528147	0.0653024	0.0706162	0.0663963	0.0757259	0.0752614	0.0567485	0.060591	0.0633537	0.0583415	0.0658941	0.0679691	0.0659463	0.07066	0.0587016	0.0597625	0.0638464	0.0568233	0.0611631	0.0655007	0.0696591	0.0793302	0.0621028	0.0616103	0.0483018	0.049583	0.0510105	0.0482224	0.0488666	0.0508961	0.0393009	0.0396504	0.0415963	0.033475	0.0396732	0.0437824	0.0509835	0.039357	0.0457442	0.0363572	0.0411169	0.0367285	0.0346564	0.0347322	0.0368728	0.0384247	0.0372878	0.0426026	0.0488887	0.0454557	0.047683	0.0506607	0.0508486	0.050465	0.0403779	0.0414528	0.0395347	0.0387098	0.0453431	0.034902	0.0428284	0.028385	0.0377554	0.0389554	0.0440961	0.0370447	0.0308093	0.0314827	0.0325842	0.0267512	0.0427699	0.0409901	0.0445017	0.0375048	0.0450584	0.0473	0.0485528	0.0467554	0.0496109	0.0473288	0.0518973	0.0303467	0.0316182	0.0423276	0.0241781	0.0211041	0.0232321	0.0269437	0.0152258	0.0253997	0.0221386	0.0309482	0.0101119	0.00319116	0.0156583	0.0231014	0.0262427	0.0208644	0.0354674	0.039222	0.0450117	0.0420961	0.0461104	0.0454561	0.0131441	0.00871778	0.00644006	0.0262791	0.0292398	0.0248383	0.0163531	0.0207049	0.0180041	0.0248983	0.0260902	0.0206084	0.0243911	0.0290463	0.0231172	0.0226134	0.0257248	0.0256291	0.0280181	0.0318921	0.0331837	0.0416246	0.0439726	0.0384714	0.0409949	0.0323516	0.0399045	0.0334254	0.0384671	0.0384116	0.0490453	0.0517517	0.0528236	0.0564133	0.0590318	0.0572979	0.052286	0.062692	0.053838	0.0525262	0.0597238	0.0614123	0.0355498	0.037214	0.0366513	0.0379744	0.0447032	0.0436666	0.0425191	0.085597	0.0824888	0.0786618	0.0811683	0.0740392	0.0804114	0.0941942	0.0977298	0.0958748	0.0757674	0.0734061	0.0641401	0.0645293	0.0645626	0.0576002	0.0527054	0.0691287	0.0634531	0.0686209	0.0696943	0.0700626	0.0677613	0.082863	0.0670548	0.0723689	0.0837103	0.0865631	0.0729014	0.0637055	0.0689333	0.00780405	0.00109913	-0.00622933	-0.0102442	-0.0179293	-0.00217217	0.00647645	0.00774577	0.016772	-0.00548004	-0.00444617	-0.0101468	-0.00684247	-0.000567102	-0.041761	0.0322292	0.0346779	0.0272314	0.0418817	0.0419837	0.0316994	0.0570951	0.0628941	0.0627139	0.0678865	0.0677337	0.0741611	0.0529461	0.0589004	0.0486415	0.062193	0.0600195	0.0564236	0.0418002	0.035931	0.0445286	0.025355	0.0290949	0.0403616	0.0368274	0.0480114	0.0480762	0.0335619	0.0386068	0.0397124	0.00672665	0.0109533	0.00917214	0.00305499	0.000729736	-0.00313825	0.00458863	0.00920176	0.0171822	0.009768	0.0223747	0.0156456	0.0187612	0.0120675	0.0154667	0.00502895	0.0106511	0.000221606	0.0215912	0.0200717	0.0168158	0.0221227	0.0223196	0.0270348	0.0266006	0.0167435	0.022312	0.0231685	0.0304314	0.0377924	0.0376002	0.0477924	0.0489207	0.0442526	0.0550363	0.0401205	0.0393697	0.0370149	0.0323336	0.029454	0.027677	0.0372647	0.0387073	0.0409814	0.0535364	0.0514084	0.0487249	0.0555115	0.0455424	0.0416663	0.0514188	0.0550631	0.0184795	0.0204161	0.0248557	0.0418671	0.0347537	0.0214165	0.0233434	0.0159515	0.0151363	0.0287355	0.027606	0.0261394	0.0341868	0.0340569	0.0376753	0.0398973	0.0380014	0.0417065	0.0617302	0.0641863	0.0618122	0.0682076	0.0734322	0.0570845	0.0524117	0.0489234	0.055592	0.0633236	0.0641879	0.0706277	0.0679314	0.0712639	0.0771207	0.0667858	0.0686841	0.0731884	0.0624965	0.0743956	0.0687257	0.0767941	0.080769	0.074028	0.0809444	0.0327386	0.0368002	0.0402831	0.0468569	0.0490337	0.0446582	0.0467003	0.0545686	0.0560368	0.0596085	0.058249	0.0618116	0.0641753	0.0561728	0.0599681	0.0530214	0.0589473	0.0396723	0.0447475	0.0502353	0.0619284	0.068092	0.0683287	0.0644153	0.0625941	0.0601588	0.0733749	0.069358	0.0742779	0.0818456	0.0745208	0.0582739	0.0622743	0.0609267	0.0659809	0.0693375	0.0692748	0.0695868	0.0752831	0.0831176	0.0811244	0.0781627	0.0864641	0.105081	0.0975616	0.0963855	0.114609	0.118972	-0.0735558	-0.0698961	-0.0756454	-0.0734287	-0.0736338	-0.071866	-0.0687683	-0.0671201	-0.0828583	-0.0801979	-0.0782534	-0.066416	-0.0653793	-0.0629575	-0.070614	-0.0696098	-0.0626472	-0.061504	-0.0499684	-0.0534727	-0.0540126	-0.0499389	-0.0455508	-0.0531516	-0.0473788	-0.0405689	-0.0686111	-0.068078	-0.0592394	-0.0603938	-0.0439128	-0.058441	-0.05324	-0.070456	-0.0804513	-0.0824393	-0.0471336	-0.0442694	0.0073375	0.00469734	0.0120445	0.00497268	-0.0123518	-0.0240577	-0.013103	-0.0253492	-0.0232094	-0.0046984	0.00288185	0.0044931	-0.0381995	-0.029165	-0.0194291	-0.0135994	-0.010592	-0.00590963	-0.0236434	0.0153166	-0.00671624	-0.00568733	-0.00117734	0.0250973	0.0171588	0.00974202	0.0195769	0.0228782	0.0264482	0.0378908	0.039503	0.0398724	0.0457708	0.0403143	0.0600983	0.0539382	0.0519816	0.0365967	0.0472278	0.0351079	0.0418559	0.0197107	0.0227352	0.0283169	0.0309145	0.0314424	0.0529415	0.0504841	0.0293884	0.0378165	0.0356483	0.0750047	0.0685327	0.0634745	0.0746582	0.0708624	0.0942252	0.0956588	0.0895942	0.0715622	0.0856219	0.0646323	0.0719676	0.0726188	0.0628001	0.0675623	0.0692301	0.0684162	0.059722	0.0676928	0.0592847	0.0729234	0.0729239	0.077527	0.0775112	0.0857655	0.084962	0.0897514	0.0966441	0.0983457	0.0924091	0.101644	0.0836114	0.0794279	0.0866169	0.0993819	0.0981639	0.0738653	0.0737325	0.0795227	0.0903407	0.0868918	0.106315	0.0920238	0.095998	0.0611823	0.0706415	0.0694144	0.0699206	0.0819154	0.0831753	0.0726876	0.0653794	0.0671094	0.0385364	0.0379006	0.0420792	0.0403803	0.0519167	0.0478269	0.0461392	0.0348519	0.0387381	0.0474683	0.053678	0.0917881	0.0881633	0.0798456	0.0783452	0.0660928	0.0863373	0.0661742	0.0791597	0.0715582	0.072812	0.101066	0.0900943	0.0835336	0.0929407	0.0486708	0.0486627	0.0313192	0.0240409	0.0339294	0.0255681	0.0256298	0.0535257	0.0528583	0.0372041	0.041007	0.0503985	0.0647801	0.057016	0.0703993	0.0692821	0.08045	0.0642841	0.0689383	-0.0241284	-0.0260637	-0.0293227	-0.0207911	-0.0222431	-0.0191823	-0.0288554	-0.028503	-0.0328046	-0.0271298	-0.0241402	-0.0221615	-0.0268536	-0.0278649	-0.0282465	-0.0226854	-0.0228285	-0.0149522	-0.0177327	-0.00800733	-0.00902867	-0.0081932	-0.0522244	-0.0550433	-0.0691294	-0.0572887	-0.0466167	-0.0397749	-0.0439489	-0.0379059	-0.0353782	-0.0275735	-0.0245334	-0.032131	-0.0414855	-0.0392291	-0.0334546	-0.0307532	-0.0518479	-0.049847	-0.0530351	-0.0492613	-0.0445052	-0.0394825	-0.0396902	-0.0381701	-0.04659	-0.0320868	-0.0330721	-0.024563	-0.0249932	-0.0202122	-0.0125727	-0.0138431	-0.0472388	-0.0404991	-0.0374655	-0.0337127	-0.0311915	-0.0019167	0.00158334	-0.00133086	-0.024226	-0.0161893	-0.0115728	-0.0121791	-0.0190145	-0.0155126	-0.0113569	-0.00655248	-0.0103335	-0.00473841	-0.00219178	0.0013736	0.0148542	0.00181613	-0.0143805	-0.0151728	-0.0120046	-0.0132871	0.00172714	-0.000562475	0.00341682	0.00590826	0.00272002	0.00905914	0.00620678	0.0168824	0.0135836	0.0208137	0.0268532	-0.0141711	-0.00648171	-0.00657777	-0.00723384	-0.00812759	-0.00943393	-0.00967922	-0.00463965	-0.00601807	-0.0064715	-0.00230058	-0.00274788	-0.00256403	0.0068549	0.0243878	0.0233881	0.0305416	0.027617	0.0404951	0.0756234	0.0519743	0.050023	0.0511911	0.0521808	0.0594948	0.0886344	0.0891064	0.0843466	0.0871248	0.0652149	0.071436	0.0726331	0.0745747	0.0737886	0.0796505	0.0787717	0.00348582	0.00442508	0.00657791	-0.00123648	-0.000979639	-0.00637877	-0.00423322	-0.00544173	-0.00273513	-0.00781068	0.0111477	0.0141474	0.0150103	0.0201752	0.026145	0.0171691	0.0236599	0.0148446	0.0159413	0.0205763	0.0127673	0.0265198	0.0360122	0.0270415	0.0269266	0.0385506	0.0333816	0.0427187	0.0030838	0.00405038	0.00313563	0.00462735	0.0115813	0.0138385	0.00542342	0.00746785	-0.00428459	-0.00480102	0.00166862	0.000249321	0.00698392	0.00870451	0.00567202	0.00899244	0.0237192	0.0174289	0.0157061	0.0215701	0.0225714	0.027314	0.0251855	0.00922352	0.0118245	0.0145446	0.014046	0.0192506	0.0226222	0.021196	0.0235248	0.0168824	0.0224669	0.00475554	0.0101393	-0.0273693	-0.0242878	-0.0308096	-0.0177302	-0.00769338	0.00494697	0.0061745	0.00839408	0.00428021	0.00808292	0.00490047	0.0141124	0.0137782	0.0211397	0.0227529	0.0192616	0.0293941	0.0353167	0.0390049	0.0444116	0.0505219	0.045249	0.0459831	0.0335853	0.0363318	0.0425152	0.0566835	0.0556092	0.0604488	0.0462162	0.0539937	0.0532697	0.0603048	0.0554715	0.0620206	0.0589363	0.0860893	0.0939957	0.0967753	0.0353184	0.0452959	0.0474685	0.0483507	0.0497915	0.0517363	0.0530526	0.0409699	0.0471913	0.0359594	0.0474262	0.0418071	0.0333334	0.0448712	0.0430069	0.0377043	-0.0896003	-0.0869711	-0.0750133	-0.0750072	-0.0751422	-0.0795712	-0.0790192	-0.0714303	-0.0670575	-0.0701741	-0.0485675	-0.0640967	-0.0607948	-0.0630052	-0.0567788	-0.0570323	-0.0529373	-0.0497427	-0.0515107	-0.0510034	-0.0436586	-0.0913491	-0.0862354	-0.0712435	-0.0729851	-0.0655849	-0.0665997	-0.0804987	-0.0759991	-0.0745701	-0.0508055	-0.0476699	-0.0559914	-0.0729896	-0.0688429	-0.0615059	-0.0608058	-0.0594615	-0.0597071	-0.0521815	-0.0433736	-0.0502247	-0.0468213	-0.0445933	-0.0332766	-0.0308775	-0.0265009	-0.0372578	-0.0356872	-0.0378818	-0.0362057	-0.0659038	-0.0552552	-0.0508489	-0.0514702	-0.0496396	-0.037232	-0.0343171	-0.0462997	-0.0436358	-0.0544627	-0.0525155	-0.0484258	-0.0446765	-0.0916507	-0.0837799	-0.0707755	-0.0646342	-0.0748777	-0.0774682	-0.0207956	-0.0199614	-0.0388745	-0.0400172	-0.0396663	-0.0395545	-0.0467063	-0.0370883	-0.00604581	-0.00617667	-0.000808776	-0.0584104	-0.0499082	-0.0426123	-0.0337165	-0.0626948	-0.0373055	-0.0250748	-0.00180187	-0.0011609	-0.00303754	-0.000684074	-0.0240236	-0.0279733	-0.0208773	-0.0250236	-0.0204646	-0.0420996	-0.0437642	-0.0215893	-0.0318034	-0.00815716	0.0046624	0.0140374	0.0162561	0.00809238	0.00822052	-0.00247153	-0.0216896	-0.0137147	-0.0117361	-0.00196022	0.0034397	-0.0325495	-0.0244471	-0.0249711	-0.0132472	-0.0124637	-0.034269	-0.0314353	-0.0304586	-0.0354741	-0.0186102	-0.0236633	-0.0258944	-0.0226799	-0.0188582	-0.0157846	-0.0138122	0.000297189	0.00263497	-0.0026703	-0.00636991	-0.00397374	-0.0330913	-0.0349115	-0.0430415	-0.0362198	-0.0316244	-0.00275914	-0.00125313	-0.0114334	0.00503253	-0.0769646	-0.0631341	-0.0611689	-0.0735678	-0.0664929	-0.0684173	-0.0571538	-0.043774	-0.0464884	-0.0506388	-0.0498542	-0.0408056	-0.0458545	-0.0426879	-0.0543584	-0.0612099	-0.057053	-0.0513918	-0.0459211	-0.0387052	-0.0407164	-0.0383538	-0.0378614	-0.0402659	-0.0348236	-0.0298348	-0.0367559	-0.0350195	-0.0164759	-0.0272713	-0.0283098	-0.0373475	-0.036723	-0.0375579	-0.0394251	-0.0338848	0.0805374	0.0881366	0.113735	0.0940566	0.0884358	0.0431971	0.0703881	0.0552605	0.0654032	0.0493448	0.0543441	0.0617412	0.0569201	0.0582522	0.0624741	0.0605237	0.0678643	0.0534896	0.0600111	0.0610699	0.0586614	0.0830087	0.0752339	0.0779514	0.0695548	0.0746689	0.0881007	0.0722379	0.0745243	0.113047	0.0981467	0.110537	0.10335	0.114794	0.114346	0.104991	0.104806	0.116472	0.117122	0.118387	0.110568	0.0966112	0.0998238	0.102849	0.101485	0.106411	0.107976	0.0974383	0.104896	0.104902	0.0964147	0.0949073	0.0945446	0.0933691	0.10028	0.101465	0.101931	0.10159	0.102153	0.129733	0.116806	0.113491	0.11315	0.113947	0.108251	0.110856	0.110372	0.103793	0.106723	0.105846	0.111347	0.114766	0.107504	0.107204	0.106971	0.107101	0.109441	0.109371	0.0974743	0.0988987	0.0984223	0.0992056	0.0994306	0.0991376	0.099234	0.102123	0.102484	0.104918	0.102574	0.103302	0.0958418	0.0972677	0.097702	0.0947755	0.0965931	0.0963494	0.103229	0.101559	0.104267	0.104477	0.104784	0.105685	0.104917	0.10476	0.10037	0.101806	0.0990446	0.100326	0.101469	0.117601	0.122067	0.112796	0.1088	0.116713	0.107579	0.108839	0.109093	0.107793	0.108515	0.111595	0.106694	0.10901	0.109054	0.110122	0.112457	0.107784	0.107057	0.10867	0.108896	0.111371	0.109821	0.110378	0.106186	0.107735	0.108072	0.10846	0.109217	0.109224	0.112059	0.112843	0.0362726	0.0646838	0.0671798	0.0522526	0.0639098	0.0703785	0.081035	0.0836468	0.0859404	0.074001	0.0770709	0.0807179	0.0810869	0.0808939	0.0813673	0.0792379	0.078621	0.0801802	0.0833762	0.0774357	0.0801243	0.0787084	0.0786584	0.0760786	0.0827591	0.0825574	0.081717	0.0825986	0.0861882	0.0853308	0.0884251	0.0885804	0.089967	0.0904153	0.0872284	0.0891698	0.0899377	0.090882	0.0917991	0.0832689	0.0869206	0.0837039	0.084019	0.0832314	0.0834215	0.079531	0.0805171	0.0912831	0.0904523	0.0849413	0.0860247	0.0871187	0.0882115	0.0879822	0.086943	0.088177	0.0873363	0.088533	0.0908833	0.0900038	0.0896829	0.0897003	0.0876855	0.0897076	0.0917919	0.0929117	0.0927507	0.0928859	0.0929172	0.0897975	0.0911904	0.0911655	0.0914977	0.0830873	0.0852917	0.0890348	0.0912264	0.0945881	0.0932962	0.0930538	0.0928591	0.0961288	0.0887647	0.0924929	0.0841935	0.0829574	0.0672484	0.0759427	0.0817254	0.0884984	0.0902309	0.0916756	0.0890829	0.0895928	0.0907014	0.0893387	0.08934	0.0880054	0.0902468	0.0934305	0.0977464	0.097869	0.0973507	0.0958707	0.0968127	0.0973137	0.0864291	0.0893747	0.0927957	0.0932192	0.0948516	0.0896616	0.0908551	0.0956311	0.091432	0.0932896	0.0899163	0.0968672	0.101468	0.107594	0.107735	0.107986	0.0999305	0.10198	0.103346	0.109121	0.11027	0.103128	0.105473	0.108159	0.101764	0.0949688	0.0969976	0.0963072	0.0971506	0.0977392	0.0967402	0.0989476	0.0985993	0.0967758	0.0985013	0.0998041	0.10131	0.102199	0.102935	0.0815122	0.0850659	0.100694	0.10187	0.092879	0.0927746	0.0756107	0.0658084	0.0708129	0.071508	0.0806393	0.0826911	0.0883682	0.0878548	0.0933015	0.0712171	0.0726006	0.07492	0.0819326	0.0787023	0.0813629	0.0743949	0.0777087	0.0773913	0.0790178	0.0814273	0.0809423	0.0813581	0.0874922	0.0852166	0.0847066	0.0905703	0.0829095	0.0850921	0.0856701	0.0896836	0.0857209	0.0860071	0.0873514	0.0891692	0.0881242	0.0871793	0.0881056	0.087757	0.0927894	0.0920236	0.0927306	0.0925688	0.0913801	0.090959	0.0969285	0.0965274	0.092582	0.0909561	0.093313	0.0951034	0.0832548	0.0860725	0.0858182	0.0869013	0.0878729	0.0904078	0.0884112	0.088747	0.0893867	0.0911322	0.0907322	0.0931645	0.0916465	0.092237	0.101294	0.102329	0.0985463	0.100208	0.100468	0.102169	0.104244	0.105088	0.106357	0.101767	0.102987	0.104614	0.10033	0.100843	0.100483	0.0993201	0.0987709	0.10207	0.101211	0.102242	0.0968718	0.0979006	0.0984943	0.100865	0.0964466	0.0956671	0.0941866	0.0942755	0.0957669	0.0955463	0.0988487	0.0989283	0.100542	0.101495	0.10216	0.102989	0.103514	0.105038	0.102636	0.102776	0.102252	0.103615	0.0950409	0.0966245	0.094892	0.0963492	0.0969369	0.0977439	0.0984311	0.0962749	0.0960987	0.0961396	0.0951382	0.0942622	0.0948013	0.0953031	0.0944555	0.0945655	0.0956733	0.0961624	0.0983376	0.0983163	0.09394	0.0913117	0.0921583	0.0925108	0.0954878	0.0962939	0.0952828	0.0976727	0.0978726	0.0954742	0.0964515	0.0951593	0.095685	0.0963255	0.0966283	0.0972121	0.093601	0.0935103	0.0935888	0.092427	0.0936443	0.0938579	0.0954926	0.0952465	0.097979	0.0965994	0.0969729	0.101273	0.102005	0.103654	0.100894	0.101001	0.100068	0.0993979	0.0945626	0.0950781	0.0963211	0.0996259	0.0982192	0.0985293	0.094485	0.0951932	0.0963771	0.0980826	0.0980284	0.097926
OA.3.Hydroxypropionic.Acid	0.041729	0.0389317	0.0441938	0.0383805	0.0388564	0.0447241	0.0465237	0.0502081	0.0463756	0.0481507	0.0482908	0.0271507	0.0311585	0.0340636	0.0356861	0.0326663	0.0350389	0.0362453	0.0361631	0.040268	0.0418225	0.0353939	0.0365204	0.0359	0.0331765	0.0410769	0.0276323	0.0346631	0.0351076	0.035817	0.0360449	0.0364908	0.0356616	0.0395248	0.0401959	0.0381771	0.0392592	0.0388774	0.039892	0.0414297	0.0399285	0.0386447	0.0383996	0.0362403	0.0370804	0.0331318	0.0322283	0.0318596	0.0302691	0.0348419	0.0332912	0.0402983	0.0403865	0.0361465	0.0376963	0.0407498	0.0443865	0.0451663	0.0456502	0.0408008	0.0440343	0.0408261	0.0437698	0.0474796	0.0504415	0.0493332	0.05308	0.0495389	0.0534271	0.0424119	0.0424916	0.0422629	0.0416425	0.0442151	0.0350557	0.0379621	0.037189	0.0367178	0.0363318	0.0428606	0.0341542	0.0358966	0.0290005	0.0283343	0.0263943	0.0303948	0.0316533	0.0275461	0.0204377	0.0249537	0.0140502	0.0274631	0.027827	0.029913	0.0245921	0.0298277	0.0341876	0.0314259	0.0189804	0.0236905	0.0191527	0.0273571	0.0267971	0.0261981	0.0121123	0.0120054	0.0428449	0.0420262	0.04496	0.0403958	0.0452095	0.0451521	0.0459943	0.0370629	0.0375445	0.0326151	0.035773	0.0426777	0.0427187	0.0420962	0.0424659	0.0443625	0.0438222	0.04922	0.0465728	0.0551784	0.0465396	0.047843	0.0532398	0.0486281	0.0603944	0.0379165	0.0380777	0.0427162	0.0449341	0.0373166	0.0472191	0.0474343	0.0433583	0.0449627	0.0371095	0.038544	0.0412219	0.0605981	0.0598125	0.0587447	0.0568828	0.0545152	0.054037	0.0479368	0.0505914	0.0334771	0.0338831	0.0364857	0.0378478	0.0277627	0.0294276	0.0366734	0.0323594	0.0460708	0.0456726	0.0423678	0.0394863	0.0414086	0.0437181	0.0376362	0.0376406	0.0299331	0.0306065	0.0321303	0.0344397	0.0465142	0.0502836	0.0463992	0.0542258	0.0541376	0.040422	0.0430268	0.0446591	0.0420375	0.044989	0.0469846	0.0443124	0.0481652	0.0393832	0.0401551	0.0427114	0.0367636	0.0400588	0.04725	0.0501247	0.0563578	0.0433938	0.0430217	0.0345538	0.0359186	0.0360878	0.0335279	0.0343193	0.0366358	0.0262935	0.0267981	0.0276267	0.0223859	0.0287647	0.0317974	0.0380911	0.0304141	0.0353323	0.0246792	0.0280927	0.0255794	0.0235916	0.0237717	0.0245108	0.0283396	0.0270271	0.0294976	0.0342663	0.0315224	0.0339363	0.0359391	0.0371251	0.0367131	0.0245783	0.0248276	0.024833	0.0227767	0.0279918	0.0210886	0.0273179	0.0150773	0.0210704	0.0221178	0.0260979	0.0202572	0.0180337	0.0188139	0.0200103	0.0155541	0.0262294	0.0252346	0.0277977	0.0224941	0.0280076	0.0294929	0.0300296	0.0302746	0.0320664	0.0305934	0.0351174	0.0135413	0.0153676	0.0214251	0.00781873	0.00884876	0.0133103	0.0157005	0.00652145	0.0127971	0.0105361	0.0166783	0.00212405	-0.00203624	0.00790178	0.0133281	0.0154903	0.0116459	0.0219418	0.0253403	0.0284266	0.0277607	0.0308169	0.0296335	0.00588447	0.00181834	0.00213323	0.0164762	0.0186526	0.0148059	0.0104314	0.0136619	0.0111322	0.0172243	0.0183726	0.0143787	0.0150409	0.0184185	0.0147043	0.0145534	0.0181141	0.0180297	0.0187622	0.021685	0.0236722	0.0290726	0.0313201	0.0258288	0.0278214	0.0219543	0.0277444	0.0223988	0.0266522	0.0281577	0.0362795	0.0370554	0.0370627	0.0406203	0.0425876	0.041331	0.0360001	0.0442904	0.0406821	0.0387727	0.043861	0.0457958	0.0269313	0.028871	0.0271056	0.0283042	0.0332186	0.0326176	0.0316394	0.0594388	0.05708	0.0530061	0.0554733	0.0508792	0.0557481	0.0666775	0.0711398	0.0723998	0.0550132	0.0533686	0.0452005	0.0451166	0.0455274	0.0385772	0.0355414	0.048123	0.0439347	0.0469489	0.0479475	0.0500551	0.049689	0.0600311	0.0462286	0.0521759	0.0605032	0.0619502	0.0508125	0.0446414	0.0493177	-0.00265404	-0.00762156	-0.0130691	-0.0173121	-0.0255329	-0.00867622	-0.00260683	-0.00295628	0.004063	-0.0123182	-0.013001	-0.0173724	-0.0181234	-0.0128989	-0.0453559	0.0129534	0.0154085	0.00851662	0.0202488	0.0209038	0.0142937	0.0338091	0.0383544	0.0388309	0.0422162	0.0419708	0.0465469	0.0320191	0.0369595	0.0278156	0.0399703	0.0392481	0.0361973	0.025104	0.0202509	0.0254194	0.0123244	0.0147313	0.0236635	0.0215825	0.0297221	0.0308846	0.0202719	0.0241797	0.0254111	0.00186766	0.0047444	0.00459436	0.000303985	-0.00322447	-0.0066533	0.00066009	0.00393012	0.00855067	0.00305593	0.0111395	0.00891435	0.0119428	0.00743533	0.0108141	0.00158754	0.0052705	-0.00231752	0.0131889	0.0122745	0.00941722	0.014214	0.0144086	0.0181115	0.0176677	0.0114877	0.0160481	0.0165234	0.0225535	0.0255829	0.0250651	0.0329339	0.0352175	0.0299624	0.0384629	0.0285828	0.0275084	0.0260334	0.0231463	0.0205408	0.0180313	0.0265846	0.0269852	0.0293994	0.0420311	0.0403268	0.0387036	0.0445285	0.0351533	0.0327559	0.040385	0.0436595	0.0134962	0.0165793	0.0216976	0.0387935	0.0311231	0.0183744	0.0200331	0.0141393	0.0141972	0.022792	0.0217792	0.0197753	0.0279114	0.0275501	0.0309722	0.032228	0.0311692	0.0346559	0.0462026	0.0482135	0.0473058	0.0510693	0.0556459	0.0428913	0.0398288	0.0372928	0.0417455	0.0469196	0.047684	0.0520522	0.0511056	0.0533837	0.0576565	0.0525783	0.0537017	0.0573091	0.0487042	0.0573182	0.0530406	0.0585746	0.0619081	0.0617534	0.0639598	0.024663	0.027925	0.0311546	0.0365903	0.039689	0.03607	0.0370653	0.0421937	0.0431693	0.046372	0.0436235	0.0466716	0.0484416	0.041762	0.0450925	0.0407495	0.0456558	0.0337677	0.0382582	0.0418569	0.0511648	0.0535181	0.0544372	0.0514793	0.0496301	0.0487368	0.0555568	0.0522417	0.0578834	0.063704	0.0584982	0.0474071	0.0505899	0.0497437	0.0527442	0.0557105	0.0544826	0.0573787	0.0605599	0.0657674	0.064197	0.0613565	0.0689944	0.0808831	0.0759415	0.0747104	0.0852876	0.08764	-0.0695592	-0.0662645	-0.0711633	-0.0696534	-0.0689861	-0.0670113	-0.0654698	-0.0639648	-0.0754065	-0.0731856	-0.0724227	-0.0651658	-0.0639249	-0.0620787	-0.0683594	-0.0672826	-0.0618725	-0.0617353	-0.0524713	-0.0549724	-0.0554484	-0.0530892	-0.0495654	-0.0548598	-0.0492643	-0.0441563	-0.0643411	-0.0640478	-0.0578831	-0.0568701	-0.0446899	-0.0569092	-0.0533253	-0.0667615	-0.0710222	-0.0729998	-0.0460565	-0.0424523	-0.0073231	-0.00993804	-0.00533629	-0.0132684	-0.0255148	-0.0313157	-0.0238594	-0.0323921	-0.0274432	-0.0131521	-0.0113167	-0.0100635	-0.0448322	-0.0376946	-0.0294	-0.0244825	-0.0220332	-0.0161687	-0.0308094	-0.00247042	-0.0213592	-0.0192378	-0.015679	0.01111	0.0065108	-0.000769643	0.00882493	0.0122154	0.0145916	0.0236492	0.0258168	0.0260172	0.030016	0.02317	0.0399211	0.0348695	0.0362795	0.0217808	0.0313421	0.021883	0.026352	0.0109451	0.0134105	0.0167284	0.0187742	0.0185932	0.0356424	0.0320724	0.0175922	0.0219923	0.020413	0.0571464	0.0488603	0.0466308	0.0504196	0.0481777	0.0654119	0.0686805	0.0641497	0.0486712	0.0592681	0.0449484	0.0497416	0.0493647	0.0355918	0.0398978	0.0398354	0.0378616	0.0335969	0.0403292	0.034632	0.042888	0.0428423	0.0458236	0.0462429	0.0523818	0.0523524	0.0558192	0.0612273	0.0619093	0.0585634	0.0659988	0.0531385	0.0490318	0.0542968	0.0670726	0.0647844	0.0481599	0.0468491	0.0514334	0.0602802	0.0583916	0.0743945	0.0633906	0.0672568	0.036883	0.0435238	0.0434287	0.0439361	0.052578	0.0553069	0.0462575	0.0391872	0.0412331	0.0191503	0.0187533	0.0206192	0.0188254	0.0249584	0.0232012	0.0219479	0.0133474	0.0162474	0.0234987	0.0286958	0.0579758	0.0535521	0.0476354	0.0474375	0.0385096	0.0533217	0.0361211	0.0481586	0.0413521	0.0429873	0.0664963	0.0569066	0.0525629	0.0604511	0.0231909	0.0249671	0.0134764	0.0091235	0.0122099	0.00769282	0.00786226	0.0318012	0.0326549	0.017569	0.0206568	0.0278816	0.0399523	0.0349378	0.0430577	0.0408751	0.0511448	0.0392888	0.0438999	-0.0191646	-0.0205865	-0.0243713	-0.0171844	-0.0181873	-0.0163679	-0.0229374	-0.0228984	-0.0256619	-0.0226126	-0.0200587	-0.0162606	-0.020097	-0.0194936	-0.0197178	-0.0167625	-0.017732	-0.0110517	-0.0130946	-0.00701304	-0.00741622	-0.00623341	-0.0395297	-0.0406394	-0.0519314	-0.0455041	-0.0323097	-0.0343374	-0.0369555	-0.0314715	-0.0309042	-0.0269231	-0.0248771	-0.0297604	-0.0330917	-0.0308673	-0.0260841	-0.0240575	-0.0370142	-0.0367054	-0.0371081	-0.0338192	-0.0307466	-0.0277422	-0.0283182	-0.027487	-0.0358514	-0.0212802	-0.0213554	-0.0164049	-0.0172233	-0.0114172	-0.00612206	-0.00653587	-0.0317401	-0.0273326	-0.0259754	-0.0222299	-0.0201465	0.00120821	0.00342612	0.000303722	-0.0172054	-0.0111299	-0.00779357	-0.00934393	-0.0143791	-0.0112717	-0.00704812	-0.00515526	-0.00733981	-0.00293311	-0.00682857	-0.00468337	0.00486473	-0.00425911	-0.0171086	-0.0162973	-0.0113516	-0.0132551	-0.00402406	-0.00408268	0.000343099	0.00228589	0.000672606	0.0046278	0.00227117	0.010928	0.00838974	0.0130383	0.0183428	-0.0155928	-0.00847274	-0.00868742	-0.0076356	-0.00776647	-0.00985011	-0.00991123	-0.00477954	-0.00540942	-0.00532043	-0.00314729	-0.00299977	-0.00274319	0.0187025	0.0312972	0.0324094	0.0387096	0.0297549	0.0413271	0.0695761	0.0548489	0.0518142	0.0526144	0.0530255	0.0589685	0.0778818	0.0792947	0.0763049	0.078042	0.0622505	0.0674825	0.0691461	0.0696566	0.0689804	0.0725326	0.0723924	0.00353058	0.00450441	0.00473322	-0.000789687	-0.000552973	-0.00303546	-0.000988521	-0.00231882	-0.00128572	-0.00294747	0.00986108	0.0124295	0.0135429	0.0164943	0.021203	0.0141583	0.0189458	0.0145946	0.0112249	0.0149052	0.00954434	0.0198634	0.0263206	0.020298	0.0196826	0.0294242	0.0243163	0.0310071	0.00157962	0.00250384	0.00215821	0.00268523	0.00993046	0.0121908	0.00503253	0.00677605	-0.00179823	-0.00168813	0.00354298	0.00204116	0.00648523	0.00867343	0.00582432	0.00825378	0.0194352	0.0147404	0.0129039	0.0177851	0.0191247	0.0215375	0.0200099	0.00666679	0.0090147	0.010458	0.0103233	0.01436	0.017554	0.0149397	0.017404	0.0127608	0.0156704	0.00398394	0.00711952	-0.0148551	-0.0127237	-0.0172352	-0.0047398	0.000793563	0.00922987	0.00954279	0.013889	0.00904891	0.0122977	0.00735114	0.013568	0.0151227	0.0201651	0.0220459	0.0194595	0.0252744	0.0297937	0.0306061	0.0353017	0.0397388	0.0344757	0.0352635	0.0261115	0.0276841	0.0336488	0.0429726	0.0428108	0.0465925	0.0341112	0.0397874	0.0382419	0.0430265	0.0407729	0.0459011	0.0445101	0.0690405	0.0788116	0.0784623	0.0337589	0.0412604	0.041683	0.0408121	0.0430952	0.042857	0.0431057	0.0341408	0.0382825	0.0358174	0.0439727	0.0370457	0.0304101	0.0379871	0.0356117	0.0322143	-0.0649225	-0.0624183	-0.0554119	-0.0552402	-0.05303	-0.0553015	-0.0524601	-0.0475467	-0.0454723	-0.0471661	-0.0304446	-0.0430286	-0.0398129	-0.0427124	-0.0379641	-0.0380553	-0.0361986	-0.0334615	-0.0346435	-0.0333084	-0.0283695	-0.0713986	-0.0658358	-0.0576216	-0.0589267	-0.0529424	-0.0524065	-0.0644777	-0.0607083	-0.0546417	-0.0372355	-0.0349917	-0.0422512	-0.0549491	-0.05193	-0.0468498	-0.0455933	-0.0442667	-0.0447511	-0.0397726	-0.0333037	-0.0386442	-0.037181	-0.0350618	-0.0242461	-0.0232375	-0.019142	-0.0286062	-0.0274141	-0.02885	-0.0271459	-0.0478295	-0.0400951	-0.0351742	-0.036765	-0.0353914	-0.0256734	-0.0239786	-0.0327346	-0.0311739	-0.0392555	-0.0370715	-0.0349008	-0.032611	-0.0712183	-0.0636773	-0.0554613	-0.0490176	-0.0574733	-0.0593448	-0.0162899	-0.0157323	-0.0302014	-0.02936	-0.0290546	-0.0252803	-0.0330129	-0.0250527	-0.00471057	-0.00279691	0.00382616	-0.0494087	-0.0440148	-0.0407122	-0.0316845	-0.0593255	-0.0392657	-0.0291115	-0.00427644	-0.00565039	-0.00973802	-0.00723177	-0.0221447	-0.0245468	-0.0171831	-0.0212065	-0.0161854	-0.0345377	-0.0369691	-0.0212407	-0.0273288	-0.011675	-1.77331e-05	0.00534384	0.00722899	0.00215949	0.00244443	0.00414929	-0.00948437	-0.0030066	-0.000962717	0.00317977	0.0101608	-0.0161533	-0.00884183	-0.0118067	-0.00292227	-0.00209445	-0.0208939	-0.0203835	-0.0191001	-0.022827	-0.00900346	-0.0146352	-0.0169331	-0.0135939	-0.0130852	-0.0103772	-0.00802155	0.00171013	0.00316811	0.0023261	-0.00143801	0.000385964	-0.015978	-0.0195424	-0.0247159	-0.0193871	-0.0133491	0.0109155	0.00770509	0.00102316	0.0148197	-0.0523279	-0.0413345	-0.0400421	-0.0522217	-0.046503	-0.047881	-0.0385586	-0.0271113	-0.0288745	-0.0316531	-0.031176	-0.0227572	-0.0273453	-0.0247285	-0.0334276	-0.0396342	-0.0344655	-0.030739	-0.0272201	-0.0230221	-0.0242762	-0.0219095	-0.0217465	-0.0239567	-0.0205234	-0.0176147	-0.0226155	-0.0211478	-0.00879176	-0.014009	-0.0160173	-0.0234521	-0.0232768	-0.0255879	-0.0258729	-0.0219587	0.061547	0.0661676	0.0830618	0.0692499	0.0638251	0.03033	0.0482396	0.0357608	0.0432119	0.0323437	0.0350561	0.0409022	0.0377578	0.0394473	0.0422642	0.0377055	0.0443153	0.0342242	0.0372786	0.0394961	0.0374244	0.0583866	0.0508848	0.0537711	0.0459559	0.0507336	0.0623415	0.0501352	0.0522032	0.0785731	0.0659128	0.0746967	0.0699625	0.0782455	0.0783101	0.0706562	0.0710625	0.0794844	0.080302	0.0808823	0.0792172	0.0677894	0.0701034	0.0727784	0.07049	0.0738967	0.0781567	0.0685647	0.0746606	0.074411	0.0654421	0.0639474	0.0638328	0.0639759	0.0693305	0.0700851	0.0704196	0.069506	0.0696211	0.0922253	0.0827239	0.0790401	0.0795179	0.0797823	0.0750289	0.0768183	0.0774057	0.0724642	0.0742822	0.0735249	0.0769255	0.0794363	0.07432	0.0739241	0.0733431	0.0733237	0.0751654	0.0753059	0.0660183	0.067337	0.0664766	0.0673122	0.0666722	0.0662435	0.0661128	0.0688164	0.0690726	0.0707072	0.0685971	0.0693351	0.0633327	0.064011	0.0642403	0.0631571	0.0641252	0.0640363	0.069063	0.0684655	0.0699961	0.0703522	0.0707589	0.0703208	0.0700188	0.0701117	0.0669228	0.0681142	0.065681	0.0669547	0.0676624	0.0813351	0.0856094	0.0783424	0.0750353	0.0817729	0.0737225	0.0744904	0.0747869	0.0732755	0.0740782	0.076304	0.0729362	0.0745106	0.074525	0.0745299	0.0761863	0.0725255	0.0719996	0.0726239	0.0730719	0.0760015	0.0749138	0.0752557	0.0719235	0.0728016	0.0729624	0.0733895	0.0733549	0.0735361	0.075955	0.0763238	0.0166589	0.0382046	0.0402506	0.0273659	0.0365462	0.0414503	0.0514373	0.0532324	0.0552409	0.0452059	0.0483421	0.050098	0.0507555	0.0505261	0.0510834	0.0485316	0.0489535	0.0489877	0.05101	0.0473143	0.049418	0.0477783	0.0478621	0.0452763	0.0504474	0.0502675	0.0500267	0.0506382	0.054186	0.0538679	0.0556901	0.0560304	0.056846	0.0578265	0.0551796	0.0566461	0.0570032	0.057922	0.0585068	0.0519647	0.0545897	0.0519098	0.0519121	0.0516659	0.0518212	0.0477455	0.0488202	0.0569367	0.0564962	0.0524096	0.0530868	0.0542521	0.0549616	0.0546911	0.0540823	0.0551465	0.054527	0.0554308	0.0571819	0.0568451	0.0565612	0.0567258	0.0540393	0.0557354	0.0575174	0.0589784	0.0585382	0.0587742	0.0587605	0.0563347	0.0573374	0.0574803	0.0596733	0.0539719	0.0562138	0.0580457	0.0605129	0.0625508	0.0618137	0.0619436	0.0603615	0.063059	0.0577037	0.0605146	0.0564513	0.0549536	0.0421764	0.0488109	0.0533121	0.0579451	0.0594791	0.0600427	0.0581324	0.0587785	0.058007	0.0573917	0.0575742	0.0573265	0.0586124	0.061083	0.0618295	0.062126	0.0620797	0.0610941	0.0618663	0.0622872	0.0537458	0.056004	0.0590021	0.0591852	0.0597457	0.0560211	0.0571467	0.0612868	0.0580238	0.059721	0.0571385	0.0614684	0.0659915	0.0700041	0.0709924	0.0717965	0.0645651	0.0668346	0.0675127	0.0726086	0.0735533	0.0680739	0.0694529	0.0718597	0.0670643	0.0617489	0.0635757	0.0623137	0.0632714	0.0638627	0.0630576	0.0647181	0.0642891	0.0623862	0.0639621	0.0648572	0.0656842	0.0665465	0.0671211	0.0545006	0.0573738	0.0680838	0.0704134	0.0635283	0.0632439	0.0473214	0.0388664	0.0431345	0.0430439	0.0520568	0.0539156	0.056817	0.0574279	0.0613517	0.0448765	0.0467889	0.0475448	0.0538188	0.0508371	0.0511235	0.0450899	0.0478971	0.0495735	0.0500242	0.0525033	0.0514937	0.0516593	0.0563055	0.0546673	0.0544548	0.0562833	0.0509361	0.0532049	0.0538115	0.0570689	0.0542842	0.0544323	0.0555889	0.0567071	0.0555278	0.0551037	0.0558786	0.0555645	0.0601516	0.059609	0.0601914	0.0595721	0.0587734	0.0584603	0.0634448	0.0634184	0.0599695	0.058596	0.0607291	0.0618681	0.0530375	0.0553914	0.054548	0.0553701	0.0561609	0.0589857	0.0573167	0.0573015	0.0577008	0.0589098	0.0587302	0.0605623	0.0592866	0.0597735	0.0666253	0.0676498	0.0644524	0.0657221	0.0657036	0.0670057	0.0686146	0.0691848	0.0703681	0.0662898	0.0672001	0.0684205	0.0651108	0.0656441	0.0652766	0.0645635	0.064497	0.066754	0.0662195	0.0670071	0.0633293	0.0643502	0.0652134	0.0667432	0.0632331	0.0626926	0.061561	0.0617847	0.0629011	0.062854	0.0648582	0.0649731	0.0662963	0.0669103	0.0678577	0.068338	0.0686515	0.0700564	0.0681411	0.0682298	0.0680984	0.0691087	0.0617641	0.0627543	0.0612205	0.0623796	0.0628204	0.0634145	0.0639882	0.0623201	0.0620781	0.0620493	0.0613995	0.060815	0.0611884	0.0608733	0.060462	0.0604719	0.0609005	0.061421	0.0632091	0.0633304	0.0601858	0.0582016	0.0587572	0.0590537	0.0614709	0.0619794	0.0609008	0.0628483	0.0635494	0.0618158	0.0625159	0.0617025	0.0621702	0.0625919	0.0628218	0.063312	0.0605177	0.0608084	0.0607063	0.0596757	0.060388	0.0603491	0.0616349	0.0615969	0.0638209	0.0629029	0.0631194	0.0651787	0.0660861	0.067352	0.0659268	0.0658137	0.0648135	0.0643331	0.0604626	0.0607895	0.0617591	0.064067	0.0632545	0.0633	0.0596889	0.060452	0.0613249	0.0625981	0.0627386	0.0625659
OA.3.Hydroxybutyric.acid	0.0448045	0.0421521	0.0476872	0.0423056	0.0428508	0.0491103	0.051219	0.0545594	0.0500162	0.052173	0.051141	0.0298997	0.0337484	0.0377024	0.0391266	0.0345659	0.0371077	0.0396113	0.0407943	0.0447874	0.0459222	0.0372818	0.0388372	0.0374202	0.0359191	0.0418425	0.0276344	0.0350604	0.033563	0.0351346	0.0408496	0.0416082	0.0411186	0.0444791	0.0457954	0.0442966	0.0454949	0.0460448	0.0464915	0.0476149	0.0455914	0.0453531	0.0450796	0.041828	0.0431914	0.0390011	0.038679	0.0381713	0.0370598	0.0421825	0.0402914	0.0483359	0.0488927	0.0441215	0.0463656	0.0498745	0.0504216	0.051063	0.051202	0.0482207	0.0510767	0.0470172	0.050022	0.0546989	0.0590241	0.0553074	0.0587705	0.0572692	0.0611042	0.047136	0.0479582	0.0472971	0.0453973	0.0485919	0.0401456	0.0436732	0.0410386	0.0418105	0.0392216	0.0471216	0.0388873	0.0419374	0.0345403	0.0346022	0.031947	0.0369803	0.0386678	0.0341806	0.0271251	0.0320933	0.0190665	0.033619	0.0334315	0.0360508	0.0341292	0.040099	0.0441539	0.0412895	0.0283267	0.0326088	0.0254652	0.0378625	0.0364586	0.0359782	0.0227804	0.0224891	0.0507416	0.0499896	0.0535812	0.0474972	0.0553112	0.055717	0.0565511	0.0448551	0.0470204	0.0414017	0.0457085	0.052747	0.0526244	0.0532285	0.050242	0.0522566	0.0503697	0.0571996	0.0556491	0.0627442	0.0545409	0.0557923	0.0612696	0.0558072	0.0681563	0.0453439	0.0448795	0.053944	0.057338	0.0496839	0.059644	0.0605057	0.0575021	0.0597647	0.0512981	0.0533621	0.0545354	0.0728435	0.0730583	0.0694174	0.0685504	0.0680741	0.068704	0.0588276	0.0631099	0.0354648	0.0368538	0.0374944	0.0393211	0.0304816	0.0318671	0.0373234	0.0338567	0.0481193	0.0483606	0.0436045	0.0375731	0.0397087	0.0430637	0.0360549	0.0373898	0.0288365	0.0303651	0.0315126	0.0349122	0.0456519	0.0499394	0.0469037	0.0541308	0.0540056	0.0380406	0.0413489	0.0436412	0.0398477	0.0445101	0.0461942	0.044953	0.0490077	0.038228	0.0396844	0.0422935	0.0378724	0.0416134	0.0441244	0.0479517	0.0551981	0.0400778	0.0401634	0.0289829	0.0300229	0.0311383	0.0298785	0.0303972	0.0318165	0.0222796	0.0227098	0.023694	0.0166561	0.021995	0.0254895	0.0309955	0.0211728	0.0266714	0.0206553	0.0247312	0.0204876	0.0197923	0.0203589	0.0222571	0.0223166	0.0218585	0.0266411	0.0317447	0.0296729	0.0301254	0.0327218	0.0332865	0.033156	0.0247393	0.0260132	0.023862	0.024249	0.0298495	0.0211128	0.0277891	0.0158108	0.02239	0.0236147	0.0281394	0.0230794	0.0161502	0.0168638	0.017805	0.0126373	0.0252511	0.0239682	0.0271677	0.0215083	0.0280155	0.0300398	0.0310373	0.0285995	0.031021	0.0284485	0.0327143	0.0159946	0.0173029	0.0263616	0.013036	0.00725251	0.0124136	0.016457	0.00571435	0.0146115	0.0126435	0.020619	0.00298378	-0.00247762	0.00714522	0.0139556	0.0169281	0.0126485	0.0227432	0.0259284	0.0313365	0.0289798	0.0323854	0.0319421	0.0018219	-0.000826311	-0.00312936	0.0139133	0.0164909	0.0126789	0.00583264	0.00940661	0.00657767	0.0126333	0.0135121	0.00909362	0.0139538	0.0184656	0.0133024	0.0128333	0.0146152	0.0154363	0.0159741	0.0198893	0.0197156	0.0274343	0.0290234	0.0270745	0.0290878	0.0220634	0.0282389	0.0222371	0.026077	0.0259207	0.0344016	0.0364691	0.0383305	0.039187	0.0414144	0.0404714	0.036462	0.0448185	0.0366048	0.0362147	0.0417528	0.0428354	0.0215985	0.0230936	0.0233365	0.0242788	0.0285779	0.0278005	0.0275494	0.063188	0.0609782	0.0583829	0.0605501	0.0547203	0.0601494	0.0710477	0.0744483	0.0709965	0.0558714	0.0547054	0.0471401	0.0476982	0.0480088	0.0426513	0.0387574	0.05225	0.0481517	0.052569	0.0535227	0.0530177	0.0513654	0.0638632	0.0527798	0.0564595	0.0667508	0.0696842	0.0593383	0.052303	0.0565279	0.00035604	-0.00410607	-0.00923734	-0.0117197	-0.0200435	-0.00506208	0.00241139	0.00315618	0.0117315	-0.00594613	-0.00371367	-0.0101426	-0.00693558	-0.000849473	-0.0349077	0.0238428	0.0255724	0.0208097	0.0322183	0.032956	0.0243224	0.0447864	0.0493499	0.0485802	0.053969	0.0543487	0.0596932	0.0420515	0.0468972	0.0394659	0.0487479	0.0469801	0.0449293	0.0302908	0.0262201	0.0332634	0.0184516	0.0215608	0.0306468	0.0279306	0.0365987	0.0368037	0.0243953	0.028773	0.0300799	0.00212171	0.00614154	0.00432103	-0.000301502	-0.00260795	-0.00499252	-0.000442619	0.00318499	0.0118049	0.00618275	0.016695	0.0104954	0.0127214	0.00727434	0.0100058	0.00249477	0.00732935	-0.0007968	0.0144346	0.0133071	0.0105894	0.0146038	0.0150339	0.0182946	0.0180558	0.00899211	0.0136781	0.0156723	0.0216531	0.0272291	0.0273706	0.0351574	0.035754	0.0339881	0.042056	0.0294467	0.0291514	0.0265619	0.0225844	0.0215171	0.0208124	0.0281025	0.0297839	0.0317781	0.0335388	0.0322164	0.0303979	0.0334113	0.0286667	0.0255294	0.0334543	0.0365604	0.00506344	0.00724462	0.00834145	0.0228023	0.0194065	0.00870736	0.0109006	0.00542888	0.00485126	0.0163584	0.0159406	0.0151729	0.0207203	0.020767	0.022874	0.025782	0.0246326	0.0270777	0.0415002	0.0439341	0.0410972	0.0466646	0.0510016	0.0369511	0.0332489	0.0309033	0.0367692	0.0421564	0.0428072	0.0483948	0.0451728	0.0483022	0.0530576	0.0456621	0.0476421	0.0507821	0.04275	0.0516095	0.0473565	0.0544983	0.0574511	0.048868	0.0554354	0.0219896	0.0250946	0.0279758	0.0329594	0.0342374	0.0311311	0.0335627	0.0391237	0.0407448	0.0436262	0.0414428	0.0441499	0.0465037	0.0406568	0.0438326	0.0371432	0.0417944	0.0262365	0.0306411	0.0358226	0.0453538	0.0494558	0.0497392	0.0469426	0.0458484	0.043796	0.0562087	0.0532875	0.0558816	0.0626919	0.057757	0.0401592	0.0433127	0.0417213	0.0462119	0.0491821	0.0493974	0.0495836	0.054771	0.0602845	0.0592545	0.0560822	0.0623094	0.0800992	0.0743587	0.0750866	0.0897601	0.0946407	-0.0541988	-0.0512098	-0.0554721	-0.0535757	-0.0539179	-0.0526404	-0.0497688	-0.0484692	-0.0630628	-0.0607636	-0.0586449	-0.0473035	-0.0465744	-0.0450929	-0.0512588	-0.0504478	-0.0438874	-0.042527	-0.035596	-0.0380844	-0.0378332	-0.0332072	-0.0299364	-0.0359091	-0.0315924	-0.024987	-0.0511963	-0.0505946	-0.0432905	-0.0453099	-0.0314277	-0.0445368	-0.0397661	-0.054858	-0.0648673	-0.0656895	-0.036825	-0.0352586	0.0091301	0.00766966	0.0123554	0.00821264	-0.00507522	-0.0159014	-0.00675796	-0.0145258	-0.0151951	0.000727074	0.00831114	0.0111368	-0.0222714	-0.0143156	-0.00613656	-0.00308344	-2.80988e-05	0.00576735	-0.0069926	0.0236778	0.00592189	0.00547481	0.00883672	0.0204551	0.0139324	0.00899138	0.016683	0.0190232	0.0226815	0.0299683	0.0310918	0.032541	0.0372888	0.0335361	0.0484471	0.0442197	0.0435255	0.0325878	0.0401333	0.0301827	0.0361183	0.0182525	0.0209892	0.0272669	0.0280167	0.029099	0.0472527	0.0466339	0.0295413	0.0352712	0.0343232	0.0646161	0.059783	0.0562586	0.0651804	0.0628666	0.0816313	0.0827407	0.0783289	0.0663151	0.0775322	0.0584426	0.0649358	0.0658823	0.0500799	0.0536461	0.0557419	0.0559577	0.0482042	0.0544493	0.0478607	0.059399	0.0599561	0.0636985	0.0643046	0.0710734	0.0690967	0.0731281	0.0787685	0.080596	0.0765213	0.0837406	0.0692252	0.0662135	0.0723533	0.0793602	0.0792376	0.0594647	0.0604417	0.0647767	0.0731248	0.0713893	0.0873017	0.0749159	0.0779538	0.0504495	0.0587169	0.0581473	0.0586028	0.0690369	0.0699977	0.0622594	0.0561083	0.0578016	0.0313312	0.0312996	0.0357543	0.0351805	0.0444353	0.041217	0.0403834	0.0318576	0.0363806	0.0426434	0.0479674	0.081731	0.0781225	0.0718518	0.070548	0.0565676	0.0735913	0.0586185	0.0692556	0.0634117	0.0642796	0.0868345	0.0779776	0.0715383	0.0793284	0.0460565	0.0471468	0.0320727	0.0261983	0.0367776	0.0287019	0.0298737	0.0470742	0.0463456	0.0353827	0.0370553	0.0449945	0.0593634	0.0535974	0.0631754	0.063134	0.0704131	0.0571653	0.060537	-0.0206287	-0.0216722	-0.0246123	-0.0169952	-0.0180144	-0.0155865	-0.0231191	-0.0226316	-0.0269009	-0.0217028	-0.0187821	-0.0200125	-0.0233932	-0.0243878	-0.0245223	-0.0189045	-0.0183888	-0.0123805	-0.0140291	-0.00650233	-0.00722563	-0.00687374	-0.044882	-0.0465739	-0.057907	-0.0485771	-0.0414309	-0.03559	-0.0346991	-0.0298011	-0.0269863	-0.0211889	-0.0176597	-0.0230375	-0.0317051	-0.0296394	-0.0248245	-0.0214965	-0.04199	-0.0399292	-0.0423861	-0.0411042	-0.0365527	-0.0327988	-0.0327024	-0.0308027	-0.0374887	-0.0266913	-0.0270473	-0.0201399	-0.0196679	-0.0157485	-0.0101645	-0.0113404	-0.0371252	-0.0311927	-0.0293573	-0.0262646	-0.0235322	-3.41826e-05	0.00212172	0.000490868	-0.0177187	-0.0111111	-0.00700895	-0.00803439	-0.013843	-0.0113171	-0.0082539	-0.0040868	-0.00735602	-0.00268604	0.000190499	0.00381674	0.0153025	0.00550982	-0.00697874	-0.00757717	-0.0107929	-0.0105441	0.00204136	0.000262886	0.0033056	0.00571222	0.00363419	0.0089743	0.00694083	0.0150186	0.0125833	0.0180194	0.0231012	-0.0083468	-0.0033827	-0.00263555	-0.00388852	-0.0047668	-0.0051278	-0.00535473	-0.0025018	-0.00397873	-0.00429362	0.000338011	-0.000438951	-3.87543e-05	-0.00359822	0.0123466	0.00960134	0.0158491	0.0143964	0.0279464	0.0530509	0.0342849	0.034245	0.0332749	0.0351026	0.041202	0.0695627	0.067816	0.0640117	0.0667019	0.0474576	0.0518625	0.05298	0.0550542	0.0548552	0.0597044	0.0588916	-0.000739003	0.00066574	0.00218858	-0.00336896	-0.00310121	-0.00709286	-0.00555398	-0.00689265	-0.00376887	-0.0083147	0.00477623	0.00735095	0.00817006	0.011357	0.0167915	0.0112483	0.0167629	0.00889521	0.0118319	0.0153221	0.00938311	0.0195307	0.0277448	0.0208313	0.0212933	0.0313235	0.0282029	0.0358039	0.00145779	0.00299251	0.00227917	0.00378868	0.00783243	0.00979028	0.00343532	0.0054024	-0.00413248	-0.00463395	0.000657504	0.000216322	0.00548805	0.00696026	0.00486101	0.00762717	0.0190697	0.0134824	0.0126209	0.0182241	0.0188262	0.0228014	0.0213455	0.00792131	0.00980695	0.0121968	0.0119301	0.0157166	0.0182426	0.0178672	0.0198653	0.015271	0.0201329	0.00543559	0.0109388	-0.0240704	-0.0211643	-0.0253534	-0.0175409	-0.00846121	0.000829603	0.00261726	0.0040408	0.00130697	0.00405555	0.00391362	0.0118103	0.00981061	0.0169805	0.0180273	0.0153839	0.0195382	0.0247626	0.0281086	0.0326242	0.037716	0.034243	0.0355467	0.0254863	0.0279288	0.0329081	0.0435671	0.0425539	0.046391	0.0342227	0.0415836	0.041763	0.0478865	0.0450477	0.0491829	0.0467434	0.0676171	0.0751676	0.0791055	0.0239054	0.0337333	0.0347143	0.0365086	0.0379297	0.0384975	0.0413074	0.03228	0.0379905	0.0268599	0.0385419	0.0325059	0.0270193	0.0380118	0.0352937	0.0314213	-0.0702407	-0.0679466	-0.0574194	-0.0570643	-0.0576908	-0.0605816	-0.0608958	-0.0549698	-0.0508047	-0.0565182	-0.0388596	-0.0498459	-0.0467821	-0.0480531	-0.04305	-0.0428418	-0.0398266	-0.0380106	-0.0394025	-0.0386718	-0.0322184	-0.0706291	-0.0665867	-0.0545794	-0.0543915	-0.0486167	-0.0493111	-0.0595925	-0.0556229	-0.0600802	-0.039783	-0.0366252	-0.0432035	-0.0568876	-0.0525205	-0.0468519	-0.0463453	-0.0452684	-0.0450864	-0.0366028	-0.0292854	-0.0361327	-0.0326624	-0.0305524	-0.0232414	-0.0203868	-0.0168564	-0.0256437	-0.02439	-0.0255924	-0.0240226	-0.0472585	-0.039339	-0.03631	-0.0356358	-0.0336595	-0.0253814	-0.0226185	-0.0340363	-0.0316898	-0.0404366	-0.0385023	-0.0347781	-0.0316581	-0.0663083	-0.062406	-0.0505032	-0.0419977	-0.0520981	-0.0530072	-0.00933016	-0.00737489	-0.0229641	-0.0255327	-0.024472	-0.0222854	-0.0281868	-0.0206825	0.00815175	0.00432927	0.00841239	-0.0430446	-0.0344271	-0.0288986	-0.022197	-0.0423355	-0.022969	-0.0127319	0.00437936	0.00617803	0.00568858	0.00857422	-0.0135077	-0.0165712	-0.0106698	-0.0153123	-0.011754	-0.0275792	-0.0275593	-0.00939966	-0.0167326	0.00459876	0.0137741	0.0225394	0.0268531	0.018989	0.019116	0.00250756	-0.014313	-0.00722945	-0.00572858	-0.000543466	0.00368641	-0.0244786	-0.0187837	-0.0186697	-0.00951661	-0.00867311	-0.0258065	-0.0226795	-0.0213644	-0.0250841	-0.0120981	-0.0146515	-0.0171762	-0.0147355	-0.00921442	-0.0074581	-0.00616094	0.00386969	0.00806643	0.00218558	-0.00187768	0.000852757	-0.0187814	-0.0206142	-0.0281303	-0.0220648	-0.0207563	0.00209223	0.00440039	-0.00613236	0.00735111	-0.0572405	-0.0453758	-0.0435938	-0.0518978	-0.0475273	-0.0489369	-0.0410208	-0.0299558	-0.0331796	-0.0363515	-0.0351048	-0.0292377	-0.0325787	-0.0302498	-0.0404589	-0.0450892	-0.0421656	-0.0367519	-0.0351852	-0.0286507	-0.0298445	-0.02783	-0.0272838	-0.0286291	-0.023981	-0.0196949	-0.0264778	-0.0247498	-0.00699792	-0.0165279	-0.0155535	-0.024371	-0.0234104	-0.024553	-0.0264492	-0.0217212	0.0776916	0.0843931	0.102566	0.0859864	0.0834731	0.0491426	0.0721322	0.059237	0.068015	0.0553182	0.059552	0.0654706	0.0610968	0.0622114	0.0658597	0.0622118	0.0679686	0.0564317	0.0631068	0.0634933	0.0618825	0.078732	0.073149	0.074892	0.070726	0.0745175	0.0852085	0.0714767	0.0736736	0.0968182	0.0856609	0.0959092	0.0918528	0.100984	0.101098	0.0945709	0.0941971	0.104349	0.103956	0.105101	0.0988594	0.0870816	0.0900808	0.0923717	0.0905272	0.0945317	0.094225	0.0869543	0.0926631	0.0931859	0.0875195	0.0862583	0.0860756	0.0851135	0.0914749	0.0911878	0.0918734	0.0921099	0.0926947	0.114339	0.103618	0.101291	0.100599	0.101476	0.0970502	0.0994422	0.0994708	0.0935498	0.0958983	0.0954101	0.100227	0.103383	0.0971518	0.0972963	0.0967697	0.0971181	0.0990633	0.0989314	0.0891252	0.0905903	0.0905723	0.0912106	0.092067	0.0915084	0.0917751	0.0936305	0.0942018	0.096251	0.0944027	0.0950805	0.0879563	0.0893167	0.089909	0.0870279	0.0888503	0.0886658	0.0939521	0.0924686	0.0951417	0.0951533	0.0953173	0.0967937	0.0958689	0.095859	0.0922695	0.0934537	0.0908224	0.0918772	0.0928666	0.106449	0.109576	0.103663	0.0995267	0.105829	0.0977722	0.0988767	0.0991911	0.0987225	0.0992072	0.101578	0.0974001	0.0993018	0.0993807	0.100915	0.102933	0.0986891	0.0982218	0.0998633	0.100004	0.100676	0.0995971	0.1001	0.0968471	0.0981226	0.0985979	0.0989408	0.0993819	0.0994648	0.101843	0.102839	0.040782	0.0619671	0.0647589	0.053357	0.0635325	0.0685132	0.0764105	0.0783945	0.0803679	0.0706042	0.0728327	0.0762061	0.0766751	0.076934	0.0772122	0.0729599	0.0732675	0.0752639	0.0780676	0.0737863	0.0762287	0.0752517	0.075206	0.0729952	0.078841	0.0778597	0.0772232	0.0782028	0.0811522	0.0803689	0.0830996	0.0829481	0.0841846	0.0846264	0.0821211	0.0836995	0.0845705	0.0850757	0.0859767	0.0794908	0.0824039	0.0793882	0.0798737	0.0791791	0.079472	0.0767791	0.0775923	0.0863827	0.085932	0.0809294	0.0821105	0.0829441	0.0837388	0.0836946	0.0822786	0.0832282	0.0827283	0.0837275	0.0857946	0.08505	0.0845544	0.084619	0.0832014	0.0844904	0.0862486	0.0872255	0.0870714	0.0871763	0.0869341	0.0844861	0.0856339	0.0855676	0.0821602	0.0762121	0.0781808	0.0813498	0.0827059	0.0861601	0.0853368	0.0851687	0.0848555	0.0876756	0.0817771	0.0848738	0.0779529	0.0776616	0.0636856	0.0709758	0.0762764	0.0828431	0.0840734	0.0850924	0.0829988	0.0833465	0.0845082	0.083105	0.0831629	0.0815755	0.0837949	0.0862527	0.0905529	0.0907532	0.0900832	0.0886029	0.0893039	0.0897416	0.0812672	0.0835879	0.0864321	0.0869031	0.0876911	0.0834998	0.084456	0.0880644	0.0847275	0.0862683	0.0821466	0.088376	0.0916843	0.0981953	0.0972631	0.0977012	0.0912723	0.092745	0.0940837	0.0992479	0.100131	0.094484	0.0967036	0.0987322	0.0928533	0.0870503	0.0888873	0.0885586	0.0892783	0.0899237	0.0893061	0.0911426	0.0910245	0.0895055	0.0910323	0.0921218	0.0931174	0.0940269	0.0946063	0.0782457	0.0809661	0.0936009	0.0945516	0.0869278	0.0875991	0.0744388	0.0671143	0.070483	0.0714118	0.0785181	0.0802235	0.0850727	0.0846731	0.0889609	0.0726556	0.0722833	0.0746629	0.0803396	0.0781851	0.0779714	0.0726136	0.0751973	0.0746378	0.0754575	0.0772723	0.0778921	0.0784735	0.0837026	0.0814826	0.08111	0.0868867	0.0807578	0.0818953	0.0825703	0.085648	0.0822677	0.0821525	0.0833702	0.0843602	0.0837536	0.0829272	0.0837303	0.0835098	0.0872899	0.0865902	0.087159	0.0872874	0.0863123	0.0860387	0.0907878	0.0906257	0.0879965	0.0862277	0.0880965	0.0897169	0.0787649	0.0809472	0.0812446	0.0820128	0.0828373	0.0851649	0.083361	0.083669	0.0843058	0.0852001	0.0848773	0.0871353	0.085946	0.0865087	0.0944227	0.0953855	0.0919797	0.0933523	0.0936011	0.0950493	0.0961575	0.0971082	0.0980018	0.0943867	0.0955104	0.0968618	0.0938663	0.0938648	0.0936834	0.092466	0.0919023	0.0947431	0.0940518	0.0949037	0.0904835	0.0911885	0.0914616	0.0936306	0.0894532	0.0888935	0.0878704	0.0879036	0.0892892	0.0891266	0.0914346	0.0915499	0.0929751	0.0938163	0.0941257	0.0948381	0.0954787	0.0966716	0.0948179	0.0950346	0.0943398	0.0956453	0.0892016	0.0906053	0.0894274	0.0905692	0.0907423	0.0914382	0.0920136	0.0900721	0.0898556	0.0899599	0.0892198	0.088514	0.0889888	0.090077	0.0889563	0.089161	0.089993	0.0903056	0.0921344	0.0921453	0.0883084	0.0861205	0.0867775	0.0870481	0.0892493	0.0899859	0.0891966	0.0913154	0.0910682	0.0889975	0.0899254	0.0890098	0.0892304	0.0898474	0.0899883	0.0905002	0.0868594	0.0866664	0.0872203	0.0861379	0.0871702	0.0876946	0.0889021	0.0886623	0.0908889	0.0895422	0.089875	0.0939995	0.0942881	0.0958953	0.0932695	0.0934525	0.0929136	0.092397	0.0880846	0.088667	0.0897306	0.0922444	0.0911439	0.0916662	0.0883467	0.0888605	0.0898771	0.0914974	0.0914473	0.0914298
amines.L.4.hydroxy.proline	-0.0950112	-0.0941275	-0.0894313	-0.102354	-0.0994283	-0.0984035	-0.0962923	-0.0912807	-0.0828975	-0.0787716	-0.0844373	-0.101519	-0.0959372	-0.0987973	-0.0937635	-0.0957334	-0.0945578	-0.0883966	-0.0917798	-0.0906967	-0.0843165	-0.102065	-0.102828	-0.0992481	-0.108136	-0.0982542	-0.0996922	-0.0981015	-0.090989	-0.0873763	-0.102385	-0.100005	-0.105814	-0.100224	-0.0993499	-0.108289	-0.103356	-0.11004	-0.095949	-0.0916307	-0.0946977	-0.101607	-0.100279	-0.0980844	-0.095228	-0.102218	-0.110392	-0.108938	-0.111056	-0.105472	-0.10381	-0.107401	-0.108318	-0.110267	-0.104462	-0.0956983	-0.0859996	-0.0841115	-0.0861132	-0.0908234	-0.0843121	-0.0877254	-0.0941348	-0.0943008	-0.0924381	-0.0714273	-0.0696962	-0.0792654	-0.0679911	-0.0695664	-0.0705254	-0.0667182	-0.0760452	-0.0693795	-0.0877196	-0.0827632	-0.0763461	-0.0778463	-0.0652932	-0.0595419	-0.0676067	-0.0705636	-0.0973026	-0.0979738	-0.102108	-0.0997771	-0.0990083	-0.107376	-0.096631	-0.0858481	-0.0920124	-0.0877274	-0.0848177	-0.0857562	-0.11258	-0.107175	-0.0977018	-0.0971391	-0.10902	-0.103576	-0.10624	-0.100016	-0.0943925	-0.0896694	-0.131681	-0.125262	-0.0771615	-0.076649	-0.0802602	-0.0812122	-0.081343	-0.0820934	-0.08909	-0.0804962	-0.0855454	-0.0827574	-0.0820556	-0.071864	-0.0697342	-0.0743175	-0.0670311	-0.0605289	-0.0604214	-0.0638768	-0.067321	-0.0551078	-0.0557177	-0.0541823	-0.0493087	-0.0459783	-0.0318252	-0.0594525	-0.054663	-0.079471	-0.0792444	-0.0863441	-0.082027	-0.0826347	-0.0903853	-0.0880348	-0.10383	-0.100796	-0.103821	-0.0718512	-0.0714215	-0.0693811	-0.0635172	-0.0831498	-0.0800483	-0.101722	-0.0978989	-0.076208	-0.0798382	-0.067201	-0.0675882	-0.0768491	-0.0726511	-0.0573905	-0.0598425	-0.0599896	-0.0608087	-0.0624769	-0.0654785	-0.0632292	-0.0595821	-0.0574885	-0.0618208	-0.0765383	-0.0758231	-0.0695958	-0.0758988	-0.0438703	-0.0441561	-0.049683	-0.0411842	-0.0375117	-0.047869	-0.0479142	-0.0506102	-0.0404999	-0.0709569	-0.0663299	-0.0749387	-0.0691408	-0.0779309	-0.0742258	-0.0815895	-0.0823961	-0.079262	-0.0486523	-0.0467253	-0.056176	-0.0691856	-0.0664747	-0.0597147	-0.0556734	-0.0635019	-0.0626362	-0.0596904	-0.0532702	-0.0726426	-0.0694831	-0.0780183	-0.0758343	-0.0564415	-0.0545418	-0.0461572	-0.0430767	-0.0378973	-0.0637628	-0.0622797	-0.0608874	-0.0595654	-0.0554204	-0.0614747	-0.0443167	-0.0460328	-0.0549729	-0.0523567	-0.0507561	-0.0514636	-0.0514442	-0.0395809	-0.0397386	-0.0853392	-0.0875521	-0.0788535	-0.0856586	-0.0799777	-0.0767872	-0.0701146	-0.0891009	-0.101312	-0.0980907	-0.093135	-0.0964855	-0.0878471	-0.0841618	-0.0802003	-0.085489	-0.0943539	-0.0909509	-0.088307	-0.091053	-0.0876075	-0.087375	-0.0906664	-0.0828943	-0.0844334	-0.0873784	-0.0726955	-0.12372	-0.113843	-0.125674	-0.123355	-0.114253	-0.0674097	-0.0635076	-0.0783202	-0.0831636	-0.0785552	-0.0748011	-0.0765804	-0.0687837	-0.0622863	-0.0565673	-0.0547091	-0.0543236	-0.0657597	-0.0584627	-0.0634904	-0.0508315	-0.0481875	-0.0540714	-0.0839333	-0.0864521	-0.0718635	-0.0643316	-0.0626814	-0.0704745	-0.0553249	-0.0539029	-0.063126	-0.0498147	-0.0476697	-0.0482881	-0.055739	-0.0507991	-0.0483551	-0.0468571	-0.0392881	-0.0340607	-0.051091	-0.0450206	-0.0427903	-0.0430622	-0.0398155	-0.0388323	-0.0372953	-0.0347728	-0.0308295	-0.0418036	-0.0373904	-0.0242528	-0.0202475	-0.031307	-0.0321345	-0.0354868	-0.0339614	-0.031381	-0.0467665	-0.0394464	-0.0214917	-0.0261705	-0.0283234	-0.0235027	-0.0289526	-0.0213498	-0.0293594	-0.0278553	-0.0337108	-0.0321023	-0.0294753	-0.051168	-0.050595	-0.0595865	-0.0526991	-0.0486429	-0.0441525	-0.0359282	-0.0153853	-0.0039605	-0.0242119	-0.0193947	-0.0336774	-0.0354557	-0.0303025	-0.0463403	-0.0418478	-0.0329668	-0.0312358	-0.0358547	-0.0332707	-0.0215904	-0.00893161	-0.0111832	-0.0234682	-0.00793427	0.000792995	-0.000736868	-0.00887832	-0.0029401	0.00546698	-0.109092	-0.104954	-0.102112	-0.109833	-0.146848	-0.083407	-0.0814981	-0.0944015	-0.0816554	-0.084133	-0.0884828	-0.102037	-0.12663	-0.113949	-0.145543	-0.103171	-0.0983602	-0.104894	-0.0961765	-0.0870584	-0.0823911	-0.0705108	-0.0676559	-0.0659796	-0.0615307	-0.0597398	-0.0589885	-0.0563238	-0.0499947	-0.0610591	-0.048957	-0.0416027	-0.0407919	-0.0634104	-0.0652815	-0.0734188	-0.0639316	-0.0657831	-0.0580181	-0.0532131	-0.0541007	-0.0432164	-0.0494356	-0.0449307	-0.0385155	-0.046063	-0.0437323	-0.0359812	-0.0333436	-0.0525764	-0.0540867	-0.0482034	-0.0490375	-0.0457271	-0.0452783	-0.0515967	-0.0330736	-0.0276512	-0.0254166	-0.0170236	-0.0272984	-0.0285438	-0.0279508	-0.0380144	-0.0358826	-0.0411416	-0.033805	-0.0317033	-0.032008	-0.032532	-0.0313825	-0.0250753	-0.018515	-0.0103404	-0.0324915	-0.0341155	-0.0315677	-0.0202534	-0.0254089	-0.0221707	-0.0185422	-0.0214866	-0.0237354	-0.020808	-0.0181721	-0.0248763	-0.0124045	-0.0149524	-0.00696687	-0.0243844	-0.0236515	-0.0189299	-0.0249844	-0.0253076	-0.0220121	-0.0158487	-0.00889644	-0.0563877	-0.0375247	-0.0350293	0.0133729	0.00431915	-0.0239631	-0.0176429	-0.0201117	-0.0139057	-0.0208395	-0.0197183	-0.0257637	-0.0101628	-0.0116539	-0.00906425	-0.00538055	-0.000450067	0.00376514	-0.0314134	-0.0264423	-0.0248858	-0.0297025	-0.0214823	-0.0360914	-0.0331795	-0.0307382	-0.0306777	-0.0389526	-0.0379266	-0.0377188	-0.0351979	-0.0335118	-0.0325931	-0.0062717	-0.00568773	-0.00520129	-0.0101878	-0.013712	-0.0137668	-0.012117	-0.00926117	0.0136446	-0.00494723	-0.0153554	-0.0131998	-0.00618363	-0.0015515	0.00935896	0.00752722	0.00805413	-0.00112433	0.000817127	0.0065987	-0.0157599	-0.0122994	-0.00892238	-0.0138068	-0.00763016	-0.0085146	-0.00333385	0.0136127	0.0231457	0.0247278	0.0337271	0.0101527	0.0174035	0.0181461	0.015509	0.0225684	0.00948883	0.00745636	0.0181917	0.026036	0.0321699	0.0100882	0.0125125	0.0105522	0.00752224	0.0141354	0.00515605	0.0286423	0.0241921	0.0158152	0.0179809	0.00685517	0.0192205	0.0230005	0.0288611	0.0354013	0.0132523	0.0145121	-0.120534	-0.114274	-0.119044	-0.119077	-0.112861	-0.107407	-0.111209	-0.108478	-0.121438	-0.117688	-0.120014	-0.120135	-0.116316	-0.118125	-0.125231	-0.122026	-0.112558	-0.116019	-0.121187	-0.119109	-0.115805	-0.112759	-0.110936	-0.108701	-0.0976462	-0.0888966	-0.111421	-0.111182	-0.111564	-0.101641	-0.0946632	-0.119266	-0.117056	-0.134241	-0.120049	-0.120337	-0.103016	-0.0935729	-0.0931264	-0.0956104	-0.108881	-0.125203	-0.119761	-0.105028	-0.106607	-0.0919398	-0.0757246	-0.0604607	-0.0837341	-0.0737175	-0.105271	-0.0952633	-0.0814517	-0.0846437	-0.0782248	-0.0437003	-0.0519017	-0.0522955	-0.0801002	-0.0753588	-0.074045	-0.0599154	-0.0509701	-0.0623743	-0.0409719	-0.0337152	-0.0306538	-0.0344952	-0.0264947	-0.0201857	-0.0222257	-0.0446274	-0.0277064	-0.0290253	0.00136095	-0.0210183	-0.009715	-0.0177863	-0.0180543	-0.0141505	-0.00968456	-0.00511073	-0.0114821	-0.0125496	0.007185	-0.000849388	0.00418381	-0.0167675	-0.0122298	0.0556648	0.0253294	0.0410659	0.00283179	0.0115389	0.0156788	0.0354338	0.0365925	0.0287116	0.0327666	0.0261073	0.0254843	0.0204719	-0.0869176	-0.080536	-0.0872684	-0.094484	-0.0814345	-0.0733437	-0.0693365	-0.0795549	-0.0766379	-0.079253	-0.0717075	-0.0689671	-0.0720352	-0.0706749	-0.0659391	-0.0680046	-0.0556794	-0.0496646	-0.0491001	-0.0568758	-0.0537575	-0.0408852	-0.0484023	-0.0426284	-0.047009	-0.045073	-0.0374509	-0.0260218	-0.00575764	-0.0178318	-0.00970139	-0.0550327	-0.0523634	-0.0428575	-0.0412784	-0.0362148	-0.0202205	-0.0297119	-0.0476893	-0.0386908	-0.0737786	-0.0703851	-0.0739461	-0.0743495	-0.093608	-0.0826807	-0.0799339	-0.0811566	-0.0717924	-0.0674757	-0.0588587	-0.022826	-0.0432668	-0.040333	-0.0330693	-0.0589966	-0.0519339	-0.0689878	-0.043486	-0.0539809	-0.0482448	-0.0202478	-0.0358185	-0.039543	-0.0279985	-0.0633093	-0.0408348	-0.0391034	-0.0314868	-0.0515656	-0.0464283	-0.0386027	-0.034747	-0.0239925	-0.0487496	-0.0538111	-0.0471267	-0.0146778	-0.00687602	-0.0271609	-0.0343802	-0.0243599	-0.0281807	-0.0190252	-0.0239419	-0.0211792	-0.03602	-0.0219565	-0.0207263	-0.0242822	-0.019525	-0.0202148	-0.0221842	-0.0275076	-0.0207584	-0.0163721	-0.0182368	-0.00745053	-0.00597834	-0.00835845	-0.0123315	-0.00506311	-0.00198669	-0.0117253	-0.00819767	-0.00489646	-0.0357814	-0.0241991	-0.0348594	-0.0544512	-0.0135376	-0.07346	-0.0447188	-0.0342142	-0.040667	-0.0579674	-0.0526859	-0.0432576	-0.0199288	-0.0130131	-0.00625605	0.00144923	-0.00024579	-0.00760752	0.00985946	0.00458546	0.00590634	-0.001138	-0.00337814	-0.00164343	-0.0219126	0.0101631	0.0184117	0.00850635	0.00884141	0.0305239	0.0255386	0.029059	0.0242622	0.0235205	0.0125985	0.0224622	0.0291343	0.0320819	0.0255338	0.0205708	0.012049	0.0156986	0.0182555	0.00507482	0.00202258	0.00561278	0.0150524	0.00299488	0.00633717	0.0108766	-0.0352858	-0.0344275	-0.0316435	-0.0254799	-0.0332936	-0.0207387	-0.0313058	-0.0324409	-0.043114	-0.0285933	-0.0154912	-0.0116886	-0.00277001	-0.00660186	-0.00782393	-0.0019193	-0.0021588	-0.00921294	0.000825466	-0.0302788	-0.0232263	-0.019601	-0.0103372	-0.00673386	-0.0128568	-0.0120087	-0.00562427	-0.0046222	-0.000624884	-0.000297865	0.00139162	0.00401429	0.0687011	0.0799139	0.0846501	0.098061	0.0421771	0.082138	0.0906382	0.112097	0.10663	0.0948812	0.0983809	0.105912	0.117632	0.114521	0.118447	0.118892	0.10848	0.111788	0.119906	0.115093	0.116676	0.111662	0.115406	-0.0119656	-0.00540193	-0.0183964	-0.0133261	-0.0124913	0.00201609	0.00544117	-0.000892635	-0.00334266	0.0115558	-0.00836344	-0.00366694	0.00149929	-0.0110023	-0.00339784	0.00118827	0.00413491	0.0170866	-0.00776049	-0.00599575	-0.00181813	-0.003195	-0.00285561	0.00261123	0.0011643	0.017796	0.0114747	0.0119778	-0.0117554	-0.00516447	-0.0022583	-0.00525507	0.00566101	0.0122447	0.00467529	0.00908329	0.00728038	0.0110577	0.0168696	0.0167316	0.0124237	0.0214775	0.0174826	0.0184861	0.0216289	0.016829	0.0145923	0.0259319	0.0302719	0.0224044	0.0239235	0.00347599	0.00655503	0.00323139	0.00602489	0.00635724	0.0121818	0.00257654	0.0104191	0.0159631	0.00839384	0.0147532	0.0152875	0.0303266	0.0321835	0.0399742	0.0516302	0.0427845	0.0319394	0.0316551	0.0541011	0.0406528	0.0434625	0.0341112	0.033551	0.0392344	0.0445874	0.0495559	0.0498003	0.0129581	0.0181442	0.00404381	0.0123545	0.0139085	0.00526064	0.0118588	0.0089901	0.00684079	0.0205501	0.00867678	0.0132228	0.0156714	-0.00896234	-0.00147076	-0.00608656	-0.00563105	0.0114672	0.00855793	0.0161362	0.0555608	0.0993208	0.0885693	0.0484241	0.0622978	0.0475736	0.0406265	0.0533606	0.0328174	0.0370742	0.0385192	0.0398878	0.0772848	0.0913815	0.0564316	0.0593788	0.0633929	0.0468308	0.0527956	0.00491581	0.0115157	0.00294158	0.00652983	0.0240424	0.0361362	0.0534521	0.0476678	0.0420604	0.0277263	0.0403684	0.0364208	0.0464347	0.0377216	0.0402251	0.0434968	0.0321876	0.03167	0.0326165	0.0432231	0.0435563	-0.0356488	-0.0191343	-0.042096	-0.0331029	-0.0281072	-0.0160915	-0.0295253	-0.0225802	-0.0110513	-0.000720532	0.00303745	-0.00781944	-0.0124385	-0.00586356	-0.00887216	-0.00246889	0.000744342	0.0002592	0.0110524	0.0138114	0.00200034	-0.00234945	0.00420996	0.0176304	0.0168007	0.025412	0.00896512	0.00949443	0.0140905	0.0199016	0.0292618	0.0262849	0.0389401	0.0357258	0.0392805	0.0364425	0.0354115	0.02331	0.0214071	0.0183373	0.027574	0.0233664	0.0204284	-0.00482998	-0.00239782	-0.00368019	0.035856	0.0148124	0.0217082	0.0319007	0.0392141	0.0288589	0.0338373	0.0389699	0.0845032	0.0603476	0.0684627	0.0744382	0.0701532	0.0935321	-0.0436847	-0.0393306	-0.0585957	-0.0376441	-0.0799944	-0.0697395	-0.0549877	0.00817872	-0.000531807	-0.0189297	-0.00568319	-0.00917529	-0.00465545	0.0168296	-0.000368084	0.0146346	-0.00130008	-0.00423495	-0.00384182	0.0124761	0.0146614	0.02989	0.0250528	0.0427978	0.0420485	0.0439162	0.0797697	0.0729374	0.0837185	0.0887616	0.0471385	0.074233	0.0743779	0.0828768	0.0629476	0.0655594	0.06921	0.0433724	0.0348474	0.0432214	0.0439345	0.0559413	0.0470328	0.0364323	0.0448052	0.0394952	0.0397195	0.0463983	0.0350745	0.0469692	0.0637869	0.0473594	0.0531045	0.116072	0.0936857	0.0937102	0.101073	0.111303	0.140957	0.109186	0.100694	0.119896	0.0534415	0.0674791	0.0676385	0.0482355	0.0461114	0.0469541	0.0512487	0.0696135	0.0650315	0.0677904	0.0707064	0.0795167	0.075176	0.0769639	0.0690976	0.0628045	0.0798393	0.0820073	0.06146	0.0571057	0.061319	0.0680102	0.0672086	0.0663859	0.0638133	0.0594738	0.0518673	0.0558361	0.064385	0.0818689	0.0813975	0.0636203	0.063926	0.0458124	0.0528698	0.0539703	0.111092	0.107211	0.0797042	0.0778867	0.0774321	0.0802917	0.0727921	0.0538709	0.0591664	0.066258	0.0597335	0.0643884	0.0642179	0.0710349	0.0706624	0.030005	0.0411496	0.0432344	0.0372886	0.0475364	0.046408	0.0613653	0.0481615	0.0538915	0.0533298	0.0613263	0.0783084	0.0650656	0.0710317	0.0129744	0.000265327	0.0010529	0.0151042	0.0153494	0.0216313	0.0191498	0.0226173	0.0277139	0.0253796	0.0232226	0.0587171	0.0427389	0.0453131	0.0489757	0.0328105	0.0319381	0.050612	0.0396309	0.0445873	0.0454135	0.0265906	0.0226032	0.0245552	0.0332636	0.0416275	0.0333645	0.0352263	0.0322971	0.0305131	0.0525399	0.0485426	0.0389022	0.0428499	0.0415169	0.0364704	0.0375469	0.0483889	0.0426285	0.040047	0.0402042	0.0376878	0.0406405	0.0391289	0.0398131	0.0340861	0.034539	0.0363849	0.0376391	0.0294547	0.0340194	0.0315676	0.0340643	0.0309428	0.0270593	0.0264049	0.0292515	0.0309046	0.0304642	0.0268492	0.0293364	0.0167818	0.0149832	0.0157022	0.0216213	0.0207811	0.0216164	0.0209706	0.0254992	0.0247804	0.0256795	0.0268454	0.0216562	0.0220462	0.024575	0.0238591	0.0254797	0.0189773	0.0222866	0.021706	0.04414	0.0509389	0.0546369	0.0451723	0.0543038	0.036658	0.0359852	0.0376697	0.0359381	0.0379183	0.037435	0.0373262	0.0367955	0.0368981	0.0341306	0.0348147	0.0291437	0.0298054	0.027104	0.0294096	0.0318454	0.033067	0.0328826	0.0306793	0.0287734	0.0292739	0.0307874	0.0246203	0.0266584	0.0306955	0.0311446	-0.0141616	-0.0136483	-0.00667208	-0.02254	-0.0104271	-0.00938354	0.00754115	0.00614957	0.0101682	-0.00395575	0.00295792	-0.00208829	0.00244969	0.00411192	0.00544576	-0.0188895	-0.00636493	-0.0116102	-0.0126242	-0.00461507	-0.00137224	-0.00598287	-0.00494704	-0.0123317	-0.00610657	-0.0113179	-0.00784995	-0.0064186	0.00265293	0.00474373	0.00264563	0.00303963	0.00216735	0.00854034	0.00565694	0.00642104	0.00620622	0.00684601	0.00717132	0.0056148	0.00552811	-0.000367517	-0.000978519	0.00150308	0.00250862	-0.00637082	-0.0029674	0.00135817	0.0040449	-0.000565848	0.000395443	0.00351984	0.00235399	0.00224501	-5.00444e-06	0.00134142	0.00224511	0.00287323	0.00451654	0.00691935	0.00501937	0.00668061	-0.00319967	-0.00301783	3.84947e-05	0.00637236	0.00332396	0.00454364	0.00262264	0.00130211	0.00150192	0.00266048	-0.00184025	0.00598472	0.0130603	0.00639311	0.0119646	0.013119	0.0161006	0.0189734	0.00515157	0.00944101	0.00892189	0.0107355	0.0261351	0.0248747	0.00334701	0.00869656	0.0157459	0.0204361	0.0220659	0.0169912	0.0164844	0.0186172	0.00623836	0.00763449	0.00959582	0.0128607	0.0124802	0.0135416	-0.00248242	-1.2201e-05	0.00138112	0.000325232	0.000850175	0.00160858	-0.00329264	-0.00227948	0.00314226	0.00284492	-0.00574288	-0.00587039	-0.00348341	0.00151415	-0.000494917	0.00304675	-0.00683306	-0.00886105	-0.00027373	0.00579866	0.00747601	0.0144566	0.0017628	0.00785711	0.00659703	0.0182309	0.0190619	0.0164517	0.0157391	0.0192444	0.0129766	0.00700811	0.0115577	0.00606031	0.00946072	0.0120003	0.0123192	0.0133769	0.0127443	0.00711348	0.0109681	0.0108676	0.00731929	0.0104897	0.0108318	0.0405252	0.0426038	0.0385482	0.0518581	0.045606	0.0482483	0.0198122	0.0104192	0.0125654	0.00951279	0.03011	0.0339017	0.0251452	0.0339703	0.0335757	0.0365804	0.0359261	0.030893	0.042236	0.0389442	0.0103909	0.00260217	0.00596358	0.0211547	0.0118411	0.0178165	0.0179405	0.0182326	0.0222085	0.0198221	0.0214154	0.00652643	0.00802839	0.0106216	0.0135928	0.0160843	0.0154387	0.0128632	0.0154001	0.0109223	0.00848038	0.0103464	0.0116834	0.0114678	0.0186099	0.0181674	0.0188414	0.0158909	0.0162573	0.0165475	0.0225226	0.025816	0.0235321	0.0189211	0.022718	0.0225028	0.0110175	0.0134935	0.0105886	0.010379	0.0114755	0.0221993	0.0188952	0.0168344	0.0170351	0.0136082	0.0145593	0.0171478	0.0156649	0.0167568	0.0237034	0.0270136	0.0205064	0.0214218	0.0198293	0.0210392	0.0187669	0.0200762	0.0217627	0.015196	0.0163577	0.0171018	0.0176625	0.0166612	0.01634	0.0157289	0.0179242	0.0180694	0.0187936	0.0193702	0.020307	0.0221052	0.0247908	0.0248327	0.018058	0.0186248	0.0190033	0.0202019	0.0217341	0.0228153	0.017483	0.0183053	0.020549	0.0203823	0.0232337	0.0224825	0.0232259	0.0258176	0.0245685	0.0250809	0.0256341	0.0271734	0.0191933	0.018672	0.0173561	0.0181966	0.0165789	0.0169956	0.0178547	0.0155265	0.0140465	0.0139539	0.0149548	0.0153377	0.015466	0.0135287	0.0126595	0.0127378	0.00911812	0.010152	0.012665	0.0140522	0.0121004	0.0107695	0.010166	0.0104804	0.0118491	0.0117541	0.0087391	0.0120018	0.014546	0.0135765	0.0144187	0.0161698	0.0157711	0.0160443	0.0155442	0.0164365	0.0102063	0.0126661	0.0141846	0.0115361	0.0104194	0.0108114	0.0111851	0.0121712	0.0147066	0.0139271	0.0136625	0.00849043	0.0101135	0.012537	0.0150611	0.0139472	0.0122479	0.012386	0.00625457	0.00687505	0.00795528	0.0065401	0.0084777	0.00852898	0.00177928	0.00372553	0.00432393	0.00625907	0.00782168	0.00732277
steroids.Cortisol	-0.0479919	-0.0499976	-0.0422039	-0.0586874	-0.0560382	-0.0509687	-0.0483519	-0.0403467	-0.0353046	-0.0312209	-0.0332182	-0.0651994	-0.0568443	-0.0589056	-0.0529753	-0.0539014	-0.0512539	-0.0479562	-0.0534873	-0.0488184	-0.0413761	-0.0566835	-0.0572477	-0.0531641	-0.0653749	-0.0462693	-0.0574293	-0.0509004	-0.0405704	-0.0388518	-0.0626086	-0.0609503	-0.0671283	-0.0581583	-0.0582433	-0.0683874	-0.0636781	-0.0714474	-0.057867	-0.0521322	-0.0548155	-0.0637914	-0.0628594	-0.0606039	-0.058666	-0.0672622	-0.0759496	-0.0747865	-0.07891	-0.0715785	-0.0708371	-0.0699251	-0.0715971	-0.0757165	-0.0711251	-0.0623122	-0.0446646	-0.0421556	-0.0426336	-0.054653	-0.0457431	-0.0494816	-0.0522955	-0.0512899	-0.0501219	-0.0283762	-0.0231215	-0.0383397	-0.0256722	-0.0301706	-0.0324689	-0.0286388	-0.0340498	-0.0277189	-0.0521124	-0.0468849	-0.0383459	-0.04263	-0.0280237	-0.0206191	-0.035727	-0.0394246	-0.0661197	-0.0687972	-0.0723184	-0.0691654	-0.0683668	-0.0779283	-0.0754207	-0.0636904	-0.073606	-0.0609548	-0.0570903	-0.0571916	-0.0909209	-0.0835573	-0.0714127	-0.073121	-0.0924597	-0.0830364	-0.0835671	-0.0803533	-0.0744493	-0.0713682	-0.119696	-0.11416	-0.0427632	-0.0431951	-0.0450093	-0.0464852	-0.0488373	-0.0504877	-0.0554487	-0.0502557	-0.0575518	-0.058066	-0.0572175	-0.0432255	-0.041104	-0.0479981	-0.0345715	-0.0278821	-0.0253866	-0.0265978	-0.0340351	-0.0134144	-0.0223062	-0.019817	-0.011351	-0.0108039	0.00966109	-0.0315778	-0.0261973	-0.0518691	-0.0522785	-0.0645725	-0.0526181	-0.0543079	-0.06644	-0.0645419	-0.0828996	-0.0805294	-0.0774707	-0.0323761	-0.0348398	-0.0286058	-0.0275562	-0.0496503	-0.0498998	-0.0647845	-0.062848	-0.0374658	-0.0421742	-0.0254309	-0.0255614	-0.0444872	-0.0390287	-0.0165021	-0.0240383	-0.0134872	-0.0158644	-0.0169825	-0.0151958	-0.0121558	-0.00941778	-0.0109869	-0.0173566	-0.034213	-0.0348737	-0.0276755	-0.0331473	0.00625546	0.00817322	-0.00150231	0.0134714	0.0164691	0.000973263	0.00168541	-0.000511943	0.00796956	-0.0179709	-0.0118078	-0.0241922	-0.016566	-0.0270583	-0.0248309	-0.0287401	-0.0377962	-0.0333447	0.00782279	0.00984461	0.0053602	-0.0118479	-0.0109358	-0.00694916	-0.00178056	-0.0100386	-0.01432	-0.0106515	-0.00149898	-0.0279534	-0.0247819	-0.0313588	-0.0302695	-0.00672251	-0.00353901	0.0104188	0.010878	0.0181126	-0.0220851	-0.0193403	-0.0166825	-0.0200813	-0.0173705	-0.0241437	0.00120405	-0.00315359	-0.0132455	-0.0077064	-0.0102066	-0.00451078	-0.00403164	0.00799424	0.00690869	-0.0487022	-0.0524785	-0.0407762	-0.0533186	-0.0450022	-0.0444513	-0.034581	-0.0612016	-0.0672325	-0.0640789	-0.0577609	-0.0672069	-0.0520378	-0.0482159	-0.0434068	-0.0500514	-0.0521949	-0.0496642	-0.0466518	-0.0527147	-0.047262	-0.0469396	-0.0501436	-0.0378666	-0.0389177	-0.0402453	-0.0238107	-0.0944328	-0.0836942	-0.0945153	-0.10498	-0.0821216	-0.0415586	-0.0398403	-0.0565137	-0.0606373	-0.0594581	-0.0550032	-0.0624528	-0.0569117	-0.042353	-0.0359548	-0.0343008	-0.0363795	-0.0363801	-0.027037	-0.0334269	-0.0200695	-0.0160183	-0.0234193	-0.054692	-0.0632865	-0.0455285	-0.032756	-0.0303861	-0.0401393	-0.0262877	-0.0230698	-0.0321387	-0.0159412	-0.0126243	-0.0156733	-0.030139	-0.0256134	-0.0237362	-0.0219657	-0.00891905	-0.00666201	-0.0195017	-0.0141443	-0.00599557	-0.00649998	-0.000504819	-0.0120099	-0.00907879	-0.00962082	-0.00222455	-0.0143922	-0.00623539	0.00932731	0.0188449	0.00773857	0.00311217	0.00921856	0.011607	0.0119561	-0.00801831	0.00497334	0.0263296	0.0176204	0.0193013	0.0267235	0.0110433	0.0198689	0.00752414	0.0103336	0.0111181	0.0122873	0.0120322	0.0016274	-0.000261515	-0.0142711	-0.00588188	-0.00390591	0.00276734	0.0189848	0.0418598	0.0623244	0.0259581	0.027444	0.00745138	0.00455789	0.00932948	-0.0131551	-0.0102826	0.00588652	0.00348692	-0.000670476	0.00239527	0.0193196	0.0320723	0.0345704	0.00682085	0.0294687	0.0395888	0.0364183	0.0184645	0.0198198	0.0316804	-0.0976858	-0.0996822	-0.102747	-0.116468	-0.153538	-0.0832323	-0.0794285	-0.0925894	-0.0794512	-0.0928587	-0.10322	-0.113658	-0.142813	-0.129796	-0.180189	-0.0961919	-0.088598	-0.104427	-0.0864895	-0.0786641	-0.0762497	-0.0517235	-0.0455065	-0.0410675	-0.0387912	-0.0388772	-0.0359506	-0.0396831	-0.0300507	-0.0506308	-0.0241261	-0.0165208	-0.0206302	-0.0410932	-0.048483	-0.0546552	-0.0545685	-0.0554978	-0.0417754	-0.0382991	-0.033118	-0.0211931	-0.0316017	-0.0255546	-0.0194197	-0.0364938	-0.0345476	-0.0247901	-0.0256372	-0.0469794	-0.0534031	-0.0363864	-0.0350045	-0.0368499	-0.0409599	-0.0443125	-0.0226447	-0.0138927	-0.0139594	-0.00281343	-0.0228273	-0.0231191	-0.0280433	-0.0222646	-0.0208611	-0.0279171	-0.016119	-0.0147397	-0.0108445	-0.0120929	-0.0103395	-0.00152318	0.000995093	0.012977	-0.00790637	-0.0110854	-0.00203357	0.0127682	-0.00342562	0.00748391	0.00773205	0.0027391	0.00200984	0.00423017	0.000844982	-0.0106437	0.00961462	0.00514868	0.0146437	0.0345608	0.0328706	0.0357357	0.0418331	0.0235835	0.0257789	0.0367658	0.0456245	-0.0163216	0.00365093	0.0186935	0.0785638	0.0554272	0.0169713	0.0224177	0.0144105	0.0208784	0.0164332	0.0152022	0.00590143	0.0311808	0.0287817	0.0366579	0.03722	0.0405193	0.0491933	0.0243428	0.0292312	0.0338346	0.0293077	0.0404771	0.0203089	0.0214028	0.0207961	0.0216762	0.0189436	0.0206832	0.0220241	0.0281195	0.0296457	0.0330567	0.0550813	0.0546994	0.0592112	0.0464864	0.0505313	0.0467382	0.0494331	0.0554549	0.0919943	0.0694289	0.0144949	0.0194066	0.0286627	0.0381025	0.0535646	0.047849	0.0460727	0.0420951	0.0431434	0.0513115	0.0294966	0.0356805	0.0387178	0.0271849	0.0354302	0.0359655	0.0449742	0.0563565	0.0681945	0.0692153	0.0841203	0.0631953	0.0712597	0.0689652	0.0636049	0.0710645	0.0543518	0.0489888	0.0691245	0.0784383	0.078364	0.0646627	0.0694527	0.0687135	0.0656544	0.0736021	0.0621373	0.0895783	0.0844153	0.0814302	0.0806858	0.0698664	0.0895616	0.0903196	0.0925346	0.0926226	0.0749544	0.0726174	-0.191193	-0.182589	-0.19207	-0.191617	-0.183817	-0.176174	-0.180781	-0.176816	-0.190542	-0.185733	-0.189864	-0.192412	-0.187133	-0.186234	-0.197702	-0.19359	-0.183649	-0.188964	-0.180194	-0.180688	-0.179957	-0.180273	-0.175202	-0.176506	-0.159926	-0.151573	-0.174523	-0.174732	-0.17215	-0.156708	-0.144127	-0.17285	-0.170484	-0.192575	-0.17241	-0.17682	-0.143515	-0.128349	-0.117398	-0.124148	-0.131173	-0.159427	-0.163348	-0.145618	-0.144063	-0.141108	-0.111615	-0.0903	-0.119966	-0.114071	-0.172751	-0.160169	-0.141491	-0.135865	-0.129808	-0.0964376	-0.119792	-0.100603	-0.142018	-0.130835	-0.126268	-0.0592117	-0.0517846	-0.07237	-0.0425631	-0.0314734	-0.0296605	-0.0211867	-0.0105602	-0.00790789	-0.00771513	-0.0385034	-0.00630155	-0.0135014	0.0169894	-0.0213912	0.00039189	-0.0133143	-0.0128025	-0.0176822	-0.0124892	-0.0122104	-0.0128721	-0.016596	0.011872	-0.00406496	-0.00689561	-0.0230184	-0.0220305	0.0788284	0.0395581	0.0532294	0.0143648	0.019682	0.0346824	0.0582267	0.0550027	0.0278047	0.0389442	0.0313227	0.0313271	0.0240888	-0.0710578	-0.0605534	-0.0707051	-0.0829695	-0.0685643	-0.055109	-0.054861	-0.0630674	-0.0620147	-0.0631962	-0.0570791	-0.0508844	-0.0492551	-0.0463554	-0.0383162	-0.0418567	-0.0331404	-0.0213491	-0.028468	-0.0406953	-0.0354705	-0.00161821	-0.0143489	-0.0172838	-0.0268726	-0.0208006	-0.00587551	0.0014863	0.0320329	0.015628	0.0273674	-0.041972	-0.0375293	-0.0288463	-0.0270093	-0.0192385	-6.24476e-05	-0.0184213	-0.0411533	-0.0312944	-0.0696239	-0.0679796	-0.0747978	-0.0792811	-0.0963519	-0.0858399	-0.0855786	-0.0941666	-0.0874888	-0.0755926	-0.0643453	-0.0192317	-0.0414639	-0.0434284	-0.0353146	-0.0533874	-0.0395502	-0.0730764	-0.0388883	-0.0553834	-0.0476543	-0.00247219	-0.0250209	-0.027338	-0.0108976	-0.0804041	-0.0590766	-0.0599438	-0.0542453	-0.0839488	-0.0760655	-0.0716769	-0.0334625	-0.0205767	-0.0626034	-0.061042	-0.0508732	-0.0188864	-0.0152527	-0.0278918	-0.0402362	-0.0168064	-0.0271958	-0.013099	-0.0329592	-0.0327425	-0.0499193	-0.0331583	-0.0329868	-0.0356136	-0.0353547	-0.036841	-0.0376203	-0.0439143	-0.0369862	-0.0193926	-0.0252011	-0.0124718	-0.0116566	-0.0167279	-0.0239761	-0.0108418	-0.0109399	-0.0167123	-0.0135004	-0.00801231	-0.0519111	-0.0421814	-0.0605445	-0.0771648	-0.0194866	-0.086904	-0.0732182	-0.0586618	-0.068232	-0.0827782	-0.0798694	-0.0753443	-0.0478058	-0.0399055	-0.0303294	-0.0250728	-0.0215613	-0.0310382	-0.0127564	-0.0099311	-0.00935591	-0.0141046	-0.0178647	-0.0180127	-0.0453531	0.00145199	0.00871327	0.000735344	-0.00245325	0.0242736	0.0241671	0.0283072	0.00385641	0.00380433	-0.0049507	0.00772321	0.0135792	0.0298597	0.0265683	0.0166388	-0.00394483	0.00314517	0.00647851	-0.00673077	-0.0119195	-0.00506519	0.00875951	-0.00429306	-0.00113945	0.00580826	-0.0496607	-0.0502688	-0.0438845	-0.0453139	-0.0635594	-0.0496102	-0.0365319	-0.0436968	-0.0515856	-0.0361229	-0.0186612	-0.0148716	-0.00800011	-0.010664	-0.0143867	-0.0008551	-0.0034634	-0.00688091	0.00636469	-0.0536349	-0.0371286	-0.0364109	-0.0230271	-0.018606	-0.0290772	-0.0280844	-0.013579	-0.0114978	-0.00729883	-0.0104027	-0.00692388	-0.00486991	0.119794	0.132669	0.145728	0.16222	0.0928933	0.131259	0.169313	0.18271	0.169236	0.164125	0.164311	0.175254	0.180986	0.186414	0.188772	0.188601	0.173836	0.18282	0.192043	0.185221	0.18491	0.181121	0.185489	0.00240706	0.00768141	-0.00548056	-0.00604395	-0.0052248	0.00768291	0.0133294	0.00703247	0.00146396	0.0183349	0.0125551	0.0185911	0.0243946	0.0162466	0.0249674	0.0194149	0.0244026	0.0387121	0.00207436	0.00709963	0.00710846	0.015268	0.0173736	0.01853	0.0145182	0.0358829	0.0220719	0.0263204	-0.00796176	-0.00309141	-0.000235041	-0.004321	0.0176761	0.0256439	0.0115709	0.016195	0.00936655	0.0138477	0.0229787	0.0193043	0.0178642	0.028667	0.0213465	0.0235453	0.0352126	0.0291468	0.0236544	0.0355784	0.0418497	0.0341831	0.0339491	0.00591722	0.0114438	0.00795969	0.0104032	0.0146963	0.0236323	0.00876077	0.0182809	0.0186857	0.0108592	0.012375	0.0104659	0.0315686	0.0332709	0.0350378	0.0653372	0.0553341	0.0519551	0.0488453	0.0771453	0.0574993	0.0636656	0.0415086	0.0428375	0.0564036	0.0605842	0.0680419	0.066128	0.0446518	0.0512812	0.0350752	0.0462944	0.0499981	0.0345765	0.0395367	0.0312283	0.0289776	0.0474154	0.0429382	0.0483237	0.0534696	0.0219274	0.0293454	0.0205632	0.0222107	0.0354567	0.0396352	0.0468519	0.108006	0.156876	0.138654	0.0896958	0.102526	0.0896908	0.0775831	0.0917813	0.0731012	0.0713201	0.0648856	0.0662315	0.113098	0.124113	0.0877228	0.0819398	0.0844691	0.0696414	0.072584	-0.0407359	-0.0327409	-0.0411956	-0.0385122	-0.016265	-0.00704311	0.0162703	0.0136367	0.00639322	0.00182105	0.024579	0.00707514	0.0183448	0.00525711	0.0108577	0.012808	0.00271638	0.00662578	0.00682439	0.0179181	0.0192244	-0.0924087	-0.0708884	-0.0906137	-0.0875946	-0.0779023	-0.0650137	-0.0902205	-0.081727	-0.044617	-0.0273233	-0.0242711	-0.0408519	-0.0534857	-0.0483923	-0.0477126	-0.039804	-0.0355042	-0.037741	-0.0321196	-0.0260915	-0.0371214	-0.0436892	-0.0364893	-0.00871718	-0.0124631	-0.000695253	-0.0237307	-0.0224006	-0.0203914	-0.0138933	-0.0186835	-0.0148233	0.00378799	-0.00504308	-0.00224381	0.00691276	0.00525613	-0.00649657	-0.00837725	-0.0164439	-0.00649087	-0.0113631	-0.0135526	-0.0759583	-0.0596913	-0.0615081	-0.0280993	-0.0490561	-0.0471039	-0.00291729	0.000544935	-0.018011	-0.0059445	-0.00310745	0.0406766	0.0103866	0.0248561	0.0291776	0.0395819	0.0697928	-0.0919041	-0.0905744	-0.108184	-0.0783306	-0.152768	-0.125592	-0.104964	-0.0155033	-0.0305669	-0.056784	-0.0446256	-0.045055	-0.042033	-0.0150271	-0.031207	-0.0115104	-0.0457581	-0.0554854	-0.0467643	-0.03606	-0.032872	-0.00508162	-0.01166	-0.000744041	0.000230344	0.00233681	0.0721437	0.0615947	0.074691	0.0817289	0.0491381	0.0831394	0.0644718	0.0811712	0.0557842	0.0650173	0.0686763	0.0278047	0.0157074	0.023578	0.0209238	0.044448	0.0257452	0.015599	0.0272303	0.0126393	0.0171939	0.0269356	0.0254715	0.0305851	0.0543294	0.0383186	0.0426448	0.0868374	0.0618045	0.0623552	0.0713916	0.0950482	0.143221	0.102756	0.0982778	0.126526	0.00885481	0.0279418	0.0281432	-0.0064778	-0.000390554	-0.000826597	0.0137332	0.0394176	0.0372751	0.0379639	0.0391112	0.059018	0.0488513	0.0531852	0.0424767	0.0286165	0.051768	0.053154	0.0436053	0.0386938	0.0409174	0.049171	0.0478402	0.043413	0.0416885	0.0377225	0.0310026	0.0349516	0.0410811	0.0600384	0.051551	0.0335808	0.0323052	0.0130419	0.0219905	0.0245329	0.109314	0.105699	0.0951348	0.0876265	0.0763531	0.0515263	0.0500407	0.0247164	0.0326409	0.0329369	0.0267118	0.0354047	0.0351733	0.0434198	0.0437751	0.00473486	0.0213559	0.0174229	0.0074838	0.0216658	0.0179717	0.0570623	0.035716	0.0453236	0.0303224	0.0430772	0.0689142	0.0508238	0.0572008	0.0395248	0.0150124	0.0201185	0.0260399	0.0315861	0.0366597	0.0256168	0.0304611	0.0382008	0.0395889	0.0371265	0.074403	0.052245	0.0548811	0.0609996	0.0448914	0.0458476	0.0745063	0.0523073	0.062443	0.0612521	0.0311017	0.02606	0.0276983	0.0372831	0.0465815	0.0427187	0.0437765	0.038143	0.0357849	0.0753299	0.0664638	0.0525206	0.0586508	0.0564856	0.0475624	0.0487002	0.0592426	0.052366	0.0506991	0.0495985	0.0474606	0.0506613	0.0473877	0.0464501	0.0411615	0.0407287	0.0436045	0.0453304	0.0317377	0.0362871	0.031746	0.0349252	0.0286323	0.025372	0.023877	0.0303452	0.0312423	0.0314101	0.02608	0.0288746	0.0158443	0.0135076	0.013517	0.0212463	0.019574	0.0203825	0.0236452	0.0287133	0.0270105	0.0287871	0.0306074	0.0219099	0.0232965	0.0256586	0.0231744	0.025541	0.0185585	0.0228252	0.0223618	0.0526641	0.0643504	0.0581967	0.0493914	0.0635894	0.0422563	0.0416528	0.0432445	0.0383003	0.0412874	0.0425068	0.0412378	0.0414666	0.0414251	0.0359081	0.0371252	0.0305813	0.0305417	0.0267065	0.0296298	0.0389671	0.0390047	0.0388051	0.0339608	0.0323166	0.0321925	0.0339756	0.0279008	0.0299295	0.0353984	0.0347452	-0.0486517	-0.0288463	-0.0229811	-0.0502204	-0.0345345	-0.0296095	-0.00271657	-0.00270325	0.00238443	-0.0183842	-0.00809826	-0.0141494	-0.00947797	-0.00936314	-0.00719781	-0.0256188	-0.014796	-0.023233	-0.0239805	-0.0193923	-0.0156528	-0.0222444	-0.0210507	-0.030108	-0.0220035	-0.0246981	-0.0212331	-0.0203235	-0.00858239	-0.006159	-0.00823514	-0.00656965	-0.0074748	-0.000280416	-0.00522109	-0.00356989	-0.00453361	-0.00233495	-0.00223934	-0.00928127	-0.00769899	-0.0141057	-0.0156336	-0.0128652	-0.0122048	-0.0259197	-0.0216576	-0.0125553	-0.0107231	-0.0160589	-0.0157653	-0.0115025	-0.0120218	-0.0128276	-0.0134656	-0.0112032	-0.0112568	-0.0101673	-0.00798879	-0.00544965	-0.00679263	-0.00508217	-0.0181696	-0.015687	-0.0116037	-0.00414238	-0.00761957	-0.00614109	-0.00723199	-0.0103576	-0.00963779	-0.00812302	0.00205716	0.00403875	0.0123294	0.00562055	0.014668	0.0143468	0.0163256	0.0194168	0.00406907	0.00963642	0.0057452	0.00904274	0.0241909	0.0192936	-0.00674389	0.00195157	0.00988307	0.0135834	0.0168863	0.0122627	0.01059	0.0135245	-0.00136387	0.000924849	0.00294803	0.00825654	0.00706453	0.010092	-0.00991691	-0.00744091	-0.00501311	-0.00567004	-0.00442249	-0.00347626	-0.0149966	-0.0123526	-0.0050119	-0.00571082	-0.0127157	-0.0150416	-0.0117608	-0.00297276	-0.00727298	-0.00258434	-0.00958704	-0.0115546	0.00195023	0.00503601	0.0113575	0.0185266	0.000212822	0.00884505	0.00699313	0.0207382	0.0223632	0.0158583	0.0146741	0.0204197	0.0134776	0.00505836	0.0103251	0.00275935	0.00686786	0.00933444	0.0084985	0.0104203	0.00886977	0.00181411	0.00642395	0.00670044	0.0041614	0.0073913	0.00815665	0.0294513	0.0339556	0.0357931	0.0516041	0.0421333	0.042002	-0.000843033	-0.018222	-0.0108639	-0.0156076	0.0130476	0.0180736	0.00928103	0.0191631	0.0214548	0.00930681	0.0153031	0.00838528	0.0243321	0.0173052	-0.0046656	-0.0176734	-0.0120294	0.00658089	-0.00141277	0.00702061	0.00277073	0.0022644	0.00827702	0.00615733	0.00761503	-0.0113758	-0.0131026	-0.00661231	-0.00381103	0.00141912	-0.000242055	-0.00165256	0.00128551	-0.00112656	-0.00535933	-0.00334516	-0.00164545	-0.00229257	0.00921816	0.00872394	0.0098059	0.00526849	0.00525366	0.00513543	0.0148177	0.0177703	0.0111778	0.00707434	0.0125784	0.0123594	-0.000108847	0.00431063	-0.00122235	-0.000567823	0.000937725	0.0131856	0.00933669	0.00695301	0.00695473	0.00587659	0.0068025	0.00958763	0.00709142	0.0082407	0.0175588	0.0212755	0.0136508	0.0152747	0.0133891	0.0151891	0.0157953	0.0165433	0.0195595	0.00969174	0.01097	0.0123517	0.00927849	0.0100642	0.00908749	0.00904939	0.0118438	0.012666	0.0131297	0.0141431	0.0133141	0.0163369	0.0205329	0.020524	0.013391	0.0134272	0.0125263	0.0141038	0.0157434	0.016831	0.0135657	0.0143344	0.0170899	0.0169996	0.0215054	0.0208124	0.0209912	0.0247713	0.0219663	0.0221874	0.0237279	0.0252261	0.0104484	0.00999622	0.00683807	0.00856223	0.00819502	0.00883082	0.0100237	0.00726745	0.00579682	0.00541232	0.00585985	0.00592607	0.00613658	0.0012888	0.00173882	0.00139543	-0.0020471	-0.000310385	0.0031972	0.00466887	0.00183789	-0.000527026	-0.00075571	-0.0001878	0.00347821	0.00335317	-0.000655175	0.00332255	0.00802792	0.00645855	0.00726429	0.00820777	0.00881412	0.00898429	0.00896508	0.01007	0.00438177	0.00767147	0.00742153	0.00448149	0.00350315	0.00258683	0.00416968	0.00537193	0.0093554	0.008842	0.00856484	0.00171767	0.00514616	0.00748798	0.0108779	0.0092395	0.00600474	0.00577963	-0.00162153	-0.0013786	0.000139607	0.000539946	0.00203294	0.00109639	-0.00815092	-0.00537244	-0.00443683	-0.0024993	-0.000696674	-0.00158427
steroids.Cortisone	-0.0545696	-0.0559948	-0.0487588	-0.0642549	-0.0615703	-0.0571487	-0.0545542	-0.047294	-0.0419681	-0.0378067	-0.0408043	-0.0697788	-0.0620742	-0.0639032	-0.0582749	-0.0598772	-0.0574675	-0.053287	-0.057952	-0.0540106	-0.0469923	-0.0632473	-0.0636978	-0.060019	-0.071082	-0.0544981	-0.064056	-0.05835	-0.0493602	-0.04705	-0.0671532	-0.0652884	-0.0712069	-0.0631148	-0.0628188	-0.0724445	-0.0677214	-0.07489	-0.0615896	-0.0563162	-0.059202	-0.0673518	-0.0663722	-0.0645165	-0.062272	-0.0705506	-0.0788401	-0.0776875	-0.0812469	-0.0741396	-0.0733588	-0.0729069	-0.0742703	-0.0781286	-0.0731586	-0.0643235	-0.04932	-0.046999	-0.0478506	-0.0578148	-0.0495689	-0.0534796	-0.0568651	-0.0557608	-0.0540392	-0.0335716	-0.0290978	-0.0424521	-0.0302166	-0.0351121	-0.0369011	-0.0332686	-0.0397126	-0.033204	-0.0559747	-0.0506612	-0.04322	-0.0465507	-0.033224	-0.0257585	-0.0392745	-0.0423632	-0.0688709	-0.070922	-0.0747379	-0.0714323	-0.0705088	-0.0798571	-0.0759235	-0.0643686	-0.0741909	-0.062801	-0.0593368	-0.0594082	-0.0903578	-0.0831954	-0.0717823	-0.0731036	-0.0910456	-0.0825867	-0.0843393	-0.0792651	-0.0737668	-0.0704007	-0.11668	-0.111124	-0.0456183	-0.045857	-0.0477456	-0.0496088	-0.0505552	-0.0518737	-0.0571269	-0.0523161	-0.0585676	-0.0587229	-0.0575343	-0.0443524	-0.0423117	-0.0483056	-0.0372371	-0.0306318	-0.0290302	-0.0301479	-0.0364257	-0.018051	-0.0252297	-0.0229582	-0.0152089	-0.014461	0.00481434	-0.0335953	-0.0285961	-0.0523177	-0.0522241	-0.0634548	-0.05298	-0.0542453	-0.0650946	-0.0629268	-0.0807898	-0.0781286	-0.0766705	-0.0348324	-0.0364278	-0.0318569	-0.0296517	-0.0503962	-0.0496917	-0.0668045	-0.0640294	-0.043093	-0.0472264	-0.0320719	-0.032093	-0.0486625	-0.0435899	-0.0232267	-0.0294928	-0.0207764	-0.0226387	-0.0243146	-0.0244247	-0.021494	-0.0182904	-0.0195013	-0.0249916	-0.0415241	-0.0416542	-0.0348464	-0.0400322	-0.00288986	-0.00121367	-0.00975373	0.00368757	0.00675093	-0.00837488	-0.00757398	-0.00961235	-0.00134461	-0.0271648	-0.021456	-0.0325426	-0.025273	-0.0359818	-0.0333009	-0.037745	-0.0447333	-0.0404261	-0.00319855	-0.000907816	-0.00586884	-0.0228178	-0.0214528	-0.0179247	-0.0131298	-0.0208908	-0.0237863	-0.0203833	-0.0121271	-0.0367205	-0.0336183	-0.0403985	-0.0397221	-0.0175613	-0.0144938	-0.00195861	-0.001751	0.00521676	-0.0304072	-0.0277029	-0.0258706	-0.0279725	-0.0249202	-0.0310957	-0.00876112	-0.012317	-0.0213122	-0.0162495	-0.0177773	-0.0139235	-0.0133364	-0.00170497	-0.002521	-0.0544091	-0.0575244	-0.0472137	-0.0577803	-0.0499109	-0.0495071	-0.040183	-0.065022	-0.0718615	-0.0686803	-0.0625072	-0.0705022	-0.0582261	-0.0545014	-0.0499893	-0.0565405	-0.0591958	-0.056641	-0.0535248	-0.0590419	-0.053688	-0.0532087	-0.0562336	-0.0457917	-0.0467073	-0.0486612	-0.0328395	-0.0974841	-0.0872111	-0.0970779	-0.105071	-0.0871662	-0.0458202	-0.0431998	-0.0598361	-0.0631695	-0.0613095	-0.0564354	-0.0638033	-0.058369	-0.0455215	-0.038874	-0.0369406	-0.0387026	-0.0407718	-0.0319829	-0.0372859	-0.0247859	-0.0209209	-0.0277135	-0.0604097	-0.067359	-0.0512547	-0.0386856	-0.036342	-0.0456092	-0.0325284	-0.0295556	-0.0386276	-0.0231656	-0.0201871	-0.0229088	-0.034573	-0.0296634	-0.028188	-0.0265934	-0.0152658	-0.0122217	-0.0256863	-0.0199503	-0.0136572	-0.013353	-0.00813603	-0.0161362	-0.0134819	-0.0138599	-0.00704146	-0.0190517	-0.011796	0.00258671	0.0111287	0.000604262	-0.00268586	0.000795066	0.00308561	0.00392372	-0.0145442	-0.00269894	0.0162619	0.00887464	0.0100092	0.0165961	0.00213968	0.0104863	-0.00027364	0.00218526	0.00159441	0.00276682	0.00325859	-0.00640905	-0.00779247	-0.0202491	-0.0123344	-0.0104264	-0.00404143	0.0105476	0.0323576	0.0494164	0.0171045	0.0193109	0.000785411	-0.00166301	0.00307822	-0.0174517	-0.0146159	0.000358271	-0.00125611	-0.00497769	-0.00205231	0.0128679	0.0250101	0.0273506	0.00357567	0.0239282	0.0343129	0.0319604	0.0162268	0.0180826	0.0290305	-0.0973791	-0.0981084	-0.0999936	-0.111901	-0.148496	-0.0809551	-0.0770734	-0.0896527	-0.0762492	-0.0879878	-0.0961993	-0.107718	-0.134382	-0.121316	-0.168264	-0.0925431	-0.0857771	-0.0990657	-0.083091	-0.0751175	-0.0730054	-0.0507127	-0.0451623	-0.041676	-0.0383921	-0.037943	-0.0351845	-0.0387689	-0.0298757	-0.04795	-0.0252676	-0.018152	-0.0210161	-0.0427449	-0.0488118	-0.0546295	-0.0534614	-0.0543091	-0.0417644	-0.0383107	-0.0340886	-0.022821	-0.0329453	-0.0270954	-0.0209693	-0.0375945	-0.0352319	-0.0265056	-0.0268401	-0.0471243	-0.0522581	-0.0383277	-0.037235	-0.0368397	-0.0401378	-0.0431672	-0.0236469	-0.0158593	-0.0158306	-0.00552936	-0.0230049	-0.0230817	-0.02715	-0.0243138	-0.0228716	-0.029472	-0.018871	-0.0173064	-0.0143444	-0.0153818	-0.0147046	-0.00640518	-0.00271432	0.00842329	-0.0115647	-0.0142121	-0.00644809	0.00698964	-0.00590744	0.00336969	0.00331041	-0.00100074	-0.00235218	-0.000395921	-0.0021761	-0.0120796	0.0061275	0.00247811	0.011443	0.0209848	0.019867	0.0229545	0.0259187	0.0125744	0.01469	0.0247814	0.0331316	-0.0258866	-0.00667358	0.00464883	0.0608392	0.0418839	0.00640047	0.0121021	0.00531115	0.0114374	0.00757244	0.00696533	-0.00123423	0.0211598	0.019086	0.0254985	0.0271422	0.030653	0.0380873	0.0127071	0.0176831	0.0210575	0.017133	0.0275568	0.00820834	0.00939585	0.00939365	0.0105823	0.00698591	0.00853985	0.0100646	0.0147049	0.016518	0.019605	0.0413246	0.0413982	0.0449909	0.0339807	0.0367262	0.0336469	0.0366503	0.0419117	0.0728041	0.0526703	0.0081946	0.012506	0.0211308	0.029453	0.043312	0.0385219	0.0376443	0.0329517	0.0343541	0.0418889	0.0204581	0.0259698	0.0292173	0.0192775	0.0269986	0.0265077	0.034641	0.0456395	0.0568861	0.0585112	0.0722545	0.0517216	0.0593262	0.0576474	0.0530841	0.0599925	0.0459774	0.0413991	0.0586169	0.0678728	0.0689756	0.0518551	0.0561566	0.0549689	0.0524453	0.0600536	0.0496523	0.0751414	0.0708314	0.0670428	0.0669954	0.0561592	0.0738424	0.0770568	0.079618	0.081478	0.0646079	0.0637624	-0.171201	-0.163223	-0.171543	-0.171054	-0.163968	-0.15704	-0.161008	-0.15738	-0.171822	-0.167237	-0.170551	-0.171299	-0.166514	-0.166222	-0.176733	-0.172923	-0.162821	-0.167339	-0.161893	-0.161925	-0.160516	-0.159494	-0.155143	-0.156033	-0.141063	-0.132262	-0.156806	-0.156833	-0.15443	-0.141158	-0.129169	-0.157076	-0.15438	-0.175857	-0.158897	-0.162147	-0.131459	-0.118168	-0.106164	-0.111697	-0.119694	-0.144234	-0.146804	-0.131487	-0.129949	-0.124731	-0.099805	-0.0793014	-0.105561	-0.0985077	-0.1512	-0.138969	-0.121433	-0.118039	-0.111802	-0.0787013	-0.0984698	-0.0822033	-0.120305	-0.111244	-0.107373	-0.0554692	-0.0485078	-0.06644	-0.0391312	-0.0292069	-0.0267788	-0.0211572	-0.0114765	-0.00780956	-0.0077645	-0.0356537	-0.00716578	-0.0129682	0.0164027	-0.0174896	0.00150301	-0.0111932	-0.0103433	-0.0144264	-0.00934156	-0.00734272	-0.00942083	-0.0122146	0.0147031	0.00133365	-0.000939432	-0.0172541	-0.0154505	0.0761626	0.0401196	0.0535433	0.0169979	0.0228134	0.0362125	0.0580671	0.055693	0.0333817	0.0433342	0.0344178	0.0348705	0.0285539	-0.0681213	-0.0587233	-0.0674308	-0.0779269	-0.0650987	-0.052924	-0.0523137	-0.0596842	-0.0581214	-0.0592881	-0.052942	-0.0472288	-0.0470834	-0.0443069	-0.0368783	-0.0397367	-0.0307451	-0.0201952	-0.026416	-0.0373395	-0.0322668	-0.00443854	-0.0153737	-0.0177777	-0.0255742	-0.0203901	-0.00710871	0.000916464	0.0292212	0.013342	0.0240194	-0.0392397	-0.0346334	-0.026079	-0.0243289	-0.0165485	0.0012316	-0.0148966	-0.0361881	-0.0267284	-0.0654144	-0.063366	-0.068672	-0.0719799	-0.0881789	-0.0782154	-0.0773846	-0.0845426	-0.0769515	-0.0668674	-0.0561906	-0.0118028	-0.0331542	-0.0343507	-0.0268581	-0.0477218	-0.0345312	-0.0639898	-0.0322431	-0.0471492	-0.0401252	0.00112565	-0.0196567	-0.0228771	-0.00754782	-0.0688203	-0.0478044	-0.0493813	-0.0439232	-0.0690811	-0.0629532	-0.0576928	-0.0282223	-0.0164028	-0.0534855	-0.0535696	-0.0439134	-0.011522	-0.00745408	-0.0207831	-0.0313608	-0.0115767	-0.0211328	-0.00849811	-0.0314168	-0.0306329	-0.046892	-0.0306879	-0.0303387	-0.032893	-0.032166	-0.0333456	-0.0348172	-0.0401509	-0.0332271	-0.0198343	-0.0247243	-0.0130314	-0.0120826	-0.0157401	-0.0218296	-0.0101201	-0.00953149	-0.0154462	-0.0123273	-0.00756897	-0.0501445	-0.0404126	-0.0571929	-0.0731567	-0.0211769	-0.0837903	-0.0665003	-0.0530419	-0.0611994	-0.0754356	-0.0716636	-0.0665032	-0.0418248	-0.0342554	-0.0252916	-0.0192497	-0.0191718	-0.0275754	-0.010357	-0.00964697	-0.00846342	-0.0133041	-0.0165266	-0.0159921	-0.0411748	0.00118136	0.00842555	0.000860032	-0.0012449	0.0236192	0.0227545	0.0264801	0.00560989	0.00593843	-0.00292117	0.00887558	0.0150087	0.0294387	0.025601	0.0171647	-0.00125939	0.00530733	0.0087112	-0.00414279	-0.00914143	-0.00314197	0.00934764	-0.00260818	0.000179871	0.0066987	-0.0441699	-0.0440268	-0.0377229	-0.0380229	-0.0540773	-0.041023	-0.0349412	-0.040247	-0.0474158	-0.032891	-0.0168821	-0.0129889	-0.00600412	-0.00838193	-0.0115105	0.000313064	-0.00181149	-0.00556121	0.00687119	-0.0464433	-0.0325228	-0.0309897	-0.0192644	-0.0152915	-0.0242947	-0.023395	-0.0112553	-0.00966918	-0.00569467	-0.00734873	-0.00453366	-0.00236062	0.101911	0.115422	0.125581	0.141294	0.0777182	0.116496	0.14783	0.161132	0.150224	0.143439	0.144667	0.154917	0.164722	0.167545	0.169878	0.17013	0.155193	0.16279	0.171516	0.165651	0.165833	0.162306	0.166285	-0.00154405	0.00402651	-0.00850398	-0.00808459	-0.00726354	0.00525494	0.0102696	0.00404824	-0.000212743	0.0151386	0.00705332	0.0127755	0.0182926	0.00956934	0.0182155	0.0150061	0.019808	0.0325324	0.000523464	0.00484762	0.00539656	0.0117199	0.0140647	0.0156678	0.012513	0.0328558	0.0211949	0.0250291	-0.00855883	-0.00325236	-0.000546472	-0.00406408	0.0146451	0.0221639	0.00968311	0.0142805	0.00810868	0.0122054	0.020652	0.0179946	0.0163435	0.0264594	0.020066	0.0221365	0.0322395	0.026184	0.0216559	0.033554	0.0391605	0.0320749	0.0321746	0.00582189	0.0106937	0.00759535	0.0100239	0.0134834	0.0215349	0.00852093	0.017466	0.0187814	0.0117463	0.0131014	0.0124232	0.0279003	0.0298611	0.0327649	0.0578539	0.0493525	0.0449922	0.0429033	0.0688373	0.0512328	0.056564	0.0385254	0.0400571	0.0508932	0.0559212	0.0625687	0.0610399	0.0366169	0.0431357	0.0283486	0.0388483	0.0423405	0.0289006	0.0342502	0.0267081	0.024791	0.0418289	0.0365552	0.0414415	0.046064	0.0162593	0.0241434	0.0167754	0.0186315	0.0321816	0.0347366	0.0415751	0.0968995	0.143487	0.128227	0.0780251	0.0916287	0.0788192	0.0686533	0.0821208	0.0636308	0.0637719	0.0587834	0.0606302	0.102362	0.114926	0.0795709	0.0757719	0.0796485	0.0646043	0.0678806	-0.0339387	-0.0263648	-0.0335705	-0.0307046	-0.0105175	-0.0011203	0.0197927	0.0169753	0.0108023	0.00326255	0.0242501	0.00988058	0.0207287	0.009118	0.0141844	0.0164382	0.00664958	0.00942866	0.00968666	0.0203472	0.0219627	-0.0809715	-0.0611169	-0.0798979	-0.0753832	-0.0667127	-0.0545545	-0.0767724	-0.0685988	-0.0399236	-0.023133	-0.0196982	-0.0348297	-0.0462135	-0.0404868	-0.0402689	-0.0329767	-0.029007	-0.0306882	-0.0230861	-0.017433	-0.0289459	-0.0343778	-0.0273901	-0.00365597	-0.00623468	0.00463637	-0.0167128	-0.0155206	-0.0130088	-0.00676266	-0.00984827	-0.00717657	0.00951983	0.00253495	0.00562666	0.0120867	0.0109126	-0.00161674	-0.00321802	-0.0105193	-0.000907816	-0.00508799	-0.00710654	-0.0608672	-0.0484367	-0.0489251	-0.0142163	-0.035446	-0.0323384	0.00550426	0.0100531	-0.00718453	0.00235864	0.00580746	0.0487867	0.0205802	0.0335923	0.0409334	0.0467419	0.0745156	-0.0801326	-0.0772328	-0.0941639	-0.0670356	-0.132388	-0.108769	-0.089421	-0.00830549	-0.021012	-0.0443254	-0.0320155	-0.0353293	-0.0323027	-0.00710756	-0.023451	-0.00532202	-0.0350717	-0.0426737	-0.0347302	-0.0235958	-0.0187623	0.00563905	0.000571747	0.0133339	0.0130758	0.0150602	0.0719683	0.0611659	0.0738793	0.0802948	0.0469036	0.0783341	0.0626047	0.0771123	0.0540339	0.0620714	0.0656847	0.0285434	0.0180938	0.0259569	0.0239305	0.0448459	0.0291208	0.0189573	0.0295664	0.0184428	0.0218653	0.0305919	0.027519	0.0346504	0.0552076	0.0392413	0.0440553	0.0898668	0.066203	0.0658851	0.0747486	0.0941825	0.137998	0.101413	0.0950278	0.121209	0.0149306	0.0331622	0.0335144	0.00329708	0.00742174	0.00720513	0.0193094	0.0432406	0.0402202	0.0411331	0.0428274	0.059685	0.051085	0.0548201	0.0442578	0.032427	0.0534583	0.0555166	0.0435295	0.0395488	0.0421108	0.0498639	0.0487696	0.0453172	0.0438662	0.0403404	0.0329707	0.0369555	0.0451976	0.0622255	0.0562355	0.0380872	0.0373636	0.0189447	0.0269126	0.0294354	0.113454	0.110524	0.0975546	0.0902354	0.0819643	0.062046	0.0611951	0.0371966	0.0449895	0.0458712	0.0401771	0.0480695	0.0474483	0.0551446	0.0556407	0.0171421	0.0323002	0.0289993	0.0210822	0.0337831	0.0307393	0.0637269	0.044724	0.0531478	0.0420754	0.0535013	0.0771386	0.0596399	0.0659014	0.0403331	0.0187113	0.0234731	0.030961	0.0357827	0.0410158	0.0319908	0.0362727	0.0440133	0.0443333	0.0421428	0.0771027	0.0562105	0.0590252	0.064505	0.0487496	0.0495689	0.0745938	0.0554204	0.0643855	0.0638175	0.0371411	0.0324286	0.0340775	0.0430168	0.0523569	0.0474335	0.0487332	0.0440267	0.0419551	0.0775844	0.0692899	0.0567337	0.062015	0.0602256	0.0522092	0.0535188	0.0637882	0.0568781	0.0552477	0.0544705	0.0527602	0.0560861	0.0527992	0.0523355	0.0470593	0.0469082	0.0495989	0.0511295	0.0384968	0.0430356	0.0391981	0.0421502	0.0369887	0.0336206	0.0324234	0.0378918	0.0390126	0.0392078	0.0343358	0.0370191	0.0238794	0.0218923	0.022145	0.028863	0.0276394	0.0284103	0.0310297	0.0356443	0.0345118	0.0359978	0.0375992	0.0302618	0.0312508	0.0335764	0.0313039	0.0335055	0.0266362	0.0306058	0.0302207	0.0587073	0.0690037	0.0651026	0.0560282	0.0690047	0.0486027	0.0481056	0.049698	0.0457253	0.0483915	0.0493439	0.0480292	0.0482294	0.0482348	0.0437757	0.0450018	0.0385075	0.0386105	0.0353595	0.0380344	0.0452961	0.0455435	0.0454022	0.0411115	0.0395741	0.0396643	0.0413485	0.0354956	0.0374663	0.0425975	0.0423519	-0.0340365	-0.0179946	-0.0117691	-0.0361633	-0.0209876	-0.0167835	0.00731547	0.00714456	0.011965	-0.00727118	0.00198762	-0.00327495	0.00124827	0.00179286	0.00369176	-0.016075	-0.00513756	-0.0122578	-0.0127853	-0.00785209	-0.0041388	-0.0100771	-0.00896969	-0.017489	-0.00960114	-0.0129633	-0.00967443	-0.00856477	0.00235418	0.00453394	0.00278022	0.00403911	0.0032901	0.0100669	0.00559949	0.00710987	0.006459	0.00821927	0.00845763	0.00248956	0.00385287	-0.00248826	-0.00367636	-0.00114271	-0.000385586	-0.012615	-0.00864648	-0.000282035	0.00167175	-0.00376593	-0.00319396	0.000703208	0.00010562	-0.000492984	-0.00166968	0.000364166	0.000518174	0.00154353	0.00370275	0.00604992	0.004558	0.00620398	-0.00572895	-0.0038163	2.42656e-05	0.00702871	0.00376738	0.00513759	0.00384102	0.00106633	0.00173299	0.00309631	0.00872975	0.0116269	0.0195034	0.0133313	0.0212833	0.0216899	0.0237893	0.0267028	0.0122456	0.0175544	0.0141278	0.0172149	0.0312648	0.0274664	0.00217585	0.0103835	0.0183162	0.0227749	0.0256406	0.0211498	0.0196436	0.0223003	0.00868654	0.0105295	0.0124736	0.0169129	0.0161856	0.0188238	0.00094894	0.003359	0.00536816	0.00448783	0.00556864	0.00647475	-0.00370929	-0.00136593	0.00548927	0.00496461	-0.00214844	-0.00421123	-0.00118677	0.00664453	0.00277921	0.0071525	-0.000765068	-0.00209306	0.00996986	0.0143574	0.0191499	0.0260692	0.00924981	0.0170597	0.0155532	0.0287659	0.0302098	0.0244194	0.0236098	0.0287615	0.0216753	0.0136385	0.0187121	0.0119168	0.0157679	0.0182318	0.0176709	0.0194733	0.0182065	0.0116214	0.0160208	0.0162913	0.0136651	0.0168566	0.0175391	0.0387897	0.0427583	0.0441711	0.0588785	0.0498563	0.0505263	0.0116885	-0.00368674	0.00236426	-0.00168472	0.0245474	0.0292392	0.0212109	0.030443	0.0323529	0.0230779	0.0270786	0.0211171	0.0358468	0.0298402	0.00684854	-0.00484828	0.000246615	0.0172734	0.00927741	0.0169486	0.0140569	0.0138338	0.0196001	0.0172712	0.0186805	0.00196004	0.000565252	0.00591427	0.00873002	0.0133511	0.0116946	0.0100127	0.0128609	0.0100776	0.00640342	0.00823243	0.00985498	0.00932289	0.0196486	0.0191185	0.02011	0.016157	0.0161513	0.0161192	0.0249445	0.0278725	0.0223924	0.0181256	0.0231697	0.0231124	0.0102878	0.0142511	0.00962735	0.010104	0.0115287	0.0231815	0.0194356	0.0172466	0.0173612	0.0157829	0.0166538	0.0195067	0.01725	0.0183986	0.0275247	0.0310998	0.0237051	0.0252169	0.0234957	0.0252161	0.0251456	0.0261068	0.0287545	0.0197497	0.0210604	0.0223549	0.0200626	0.0203492	0.0195615	0.019258	0.0217466	0.0226309	0.0230825	0.0240268	0.0232745	0.0259384	0.0296196	0.0298296	0.0226364	0.0227586	0.0221296	0.0235569	0.0252441	0.026278	0.0227944	0.0235623	0.0262246	0.0261967	0.0301426	0.0295249	0.0299076	0.033359	0.0308845	0.0311957	0.0323575	0.0339397	0.0208473	0.0205248	0.0178486	0.0193891	0.01872	0.0193423	0.0204612	0.0177273	0.0162832	0.0159987	0.0165075	0.0165884	0.016815	0.0130029	0.012983	0.012782	0.00948724	0.0110092	0.0143088	0.0157096	0.0128434	0.0106245	0.0103666	0.010874	0.0140173	0.0139741	0.0102887	0.0141439	0.0180961	0.0165422	0.0174183	0.0184569	0.018798	0.019048	0.0189156	0.0199755	0.0139911	0.0169324	0.0172108	0.0143445	0.0134602	0.0129702	0.0142943	0.0153762	0.0190534	0.0183595	0.0181265	0.0123429	0.0152059	0.0176425	0.020441	0.0190137	0.0162429	0.0160725	0.0088483	0.00923796	0.0106899	0.0108345	0.0122907	0.0116963	0.00310664	0.00562014	0.00653125	0.0085562	0.0102299	0.00947334
amines.Sarcosine	0.0478456	0.0440496	0.0477633	0.0418017	0.0415234	0.0459987	0.0462529	0.0508715	0.0483823	0.0479567	0.0541208	0.0346041	0.0386777	0.0377739	0.0395322	0.0432505	0.044885	0.0395519	0.0345758	0.0393098	0.0417227	0.0473157	0.0468108	0.0489729	0.0422577	0.0576531	0.046666	0.052288	0.0599452	0.0563822	0.0354894	0.0342204	0.0328401	0.0382391	0.0360325	0.0331176	0.0329525	0.0296487	0.0308165	0.0335363	0.0346855	0.0299541	0.0295878	0.0315972	0.0297645	0.0277221	0.0256175	0.0255733	0.0221463	0.0237715	0.0232839	0.0269841	0.0252124	0.0232527	0.0209524	0.0208067	0.0364275	0.0375481	0.0398967	0.0273941	0.0314165	0.0321994	0.0361974	0.0360607	0.0330644	0.0395745	0.0445534	0.0335433	0.0360699	0.0371764	0.0342213	0.0351967	0.0416203	0.0405908	0.0307152	0.0303388	0.036451	0.0308328	0.0378004	0.0379672	0.0278863	0.024626	0.0238511	0.0201033	0.0217907	0.0212635	0.0206425	0.0192573	0.00953709	0.0106445	0.00906673	0.0179162	0.020197	0.0203081	0.00442253	0.00599874	0.0104257	0.00779033	-0.00141754	0.00459867	0.0113879	0.00111154	0.00319843	0.00124268	-0.0107137	-0.0111175	0.0252393	0.0239805	0.0249214	0.0267079	0.0189868	0.0170532	0.0191784	0.020007	0.0141153	0.0112935	0.00963013	0.0147916	0.0151821	0.00999179	0.0236406	0.0240826	0.0292902	0.0295259	0.0225164	0.0362681	0.02516	0.0265327	0.0311929	0.029319	0.0371265	0.0189511	0.0210153	0.0111191	0.00840315	0.00153033	0.0112506	0.00879661	0.00107519	-0.000428014	-0.00359915	-0.00527744	0.00461671	0.0247599	0.0195236	0.0291256	0.0218331	0.0144296	0.00860878	0.0219682	0.0171684	0.0404504	0.0372607	0.0464036	0.0459365	0.0312312	0.0335264	0.0464985	0.0385967	0.0510554	0.0480048	0.0509768	0.0619596	0.0627364	0.0601055	0.0571809	0.0521768	0.0499839	0.046901	0.0491191	0.0479748	0.0613713	0.0632559	0.0563312	0.0659384	0.0653825	0.0620187	0.0618053	0.061176	0.0616931	0.0626408	0.06536	0.0577529	0.060065	0.0606798	0.0579354	0.0617118	0.0488369	0.0499442	0.0727367	0.0714072	0.0753644	0.0728585	0.0700242	0.071438	0.0736317	0.0710539	0.0625335	0.0640679	0.069357	0.0579798	0.0583127	0.0599768	0.0617002	0.0698042	0.0707666	0.079549	0.0799925	0.0819275	0.0547806	0.0553599	0.059875	0.0519284	0.0497558	0.0465755	0.064077	0.0592628	0.0534658	0.0567308	0.0505976	0.0617859	0.0613852	0.0633445	0.0617116	0.040259	0.0364819	0.0443235	0.03271	0.0357221	0.0356359	0.0393111	0.0281606	0.0341673	0.0339907	0.0351043	0.0259919	0.0424328	0.0429412	0.0446656	0.0438141	0.0484794	0.0480735	0.0476507	0.0439193	0.0450069	0.0442468	0.0433945	0.053921	0.0533999	0.0570486	0.0605717	0.0249255	0.027466	0.0230587	0.00675773	0.0357282	0.029624	0.0244154	0.0237452	0.0200325	0.0155483	0.0136405	0.0115105	0.0113135	0.0223121	0.0212379	0.0197644	0.0174235	0.0313435	0.0347038	0.0288701	0.0333079	0.0346561	0.0311777	0.0380488	0.0279644	0.0371364	0.0397123	0.040054	0.0370644	0.0404455	0.0422136	0.042328	0.0468197	0.048861	0.0464824	0.0303452	0.0282668	0.0300934	0.0310502	0.041293	0.0364131	0.040919	0.0387705	0.0498626	0.0457409	0.050461	0.0290812	0.0308853	0.029114	0.0330407	0.0319492	0.0375829	0.0441615	0.0507097	0.047842	0.0399913	0.0560529	0.056798	0.0536523	0.0447895	0.0522237	0.065164	0.0573361	0.061256	0.0662084	0.0569848	0.0597154	0.050496	0.0526427	0.061594	0.0614344	0.0567975	0.0566705	0.053383	0.0441206	0.0469177	0.0466009	0.048686	0.0592388	0.0651717	0.0849318	0.0598121	0.0551578	0.0461442	0.0435837	0.0435902	0.0319181	0.0315827	0.0397446	0.0345396	0.0325226	0.0333583	0.0449353	0.0479517	0.0502038	0.0256369	0.0392222	0.0382723	0.0336809	0.0196074	0.0156669	0.0212474	0.00255938	-0.00568558	-0.0134146	-0.0242904	-0.0264793	-0.010887	-0.01071	-0.0136304	-0.0149117	-0.0265964	-0.0391769	-0.032735	-0.0464709	-0.0466844	-0.0695056	-0.0155719	-0.0106016	-0.0261296	-0.0135312	-0.0147195	-0.0139182	0.00106569	0.00541567	0.0110235	0.00528635	0.00202221	0.0035241	0.000814341	0.00549131	-0.00990698	0.0135737	0.0160624	0.00831643	0.0154447	0.00714221	0.0060112	-0.0023299	-0.00244687	0.00522838	0.00490967	0.0115721	0.0151215	0.0124537	0.0138873	0.0138096	0.00869589	0.00647876	0.0122149	0.00856808	0.00273069	-0.00522344	0.0136058	0.0157364	0.00291566	-0.00254628	-0.0032252	0.00839086	0.0142092	0.0130162	0.018042	0.00240842	0.00162897	-0.00434655	0.0152892	0.0148612	0.0120596	0.0193783	0.0182177	0.024177	0.0229017	0.0284721	0.0317925	0.0246461	0.0299926	0.0260176	0.0228886	0.031312	0.0391476	0.0192882	0.0297908	0.0302794	0.0262543	0.0298486	0.0309396	0.0210445	0.011679	0.0242633	0.0196007	0.0226727	0.0861554	0.0825431	0.0808357	0.100279	0.0702291	0.070275	0.0761998	0.0792903	0.0604758	0.0645135	0.0869703	0.108637	0.083438	0.0655976	0.0640167	0.0562455	0.0580025	0.0558934	0.0520432	0.0455654	0.0628892	0.0609907	0.0699235	0.0635306	0.0619454	0.0694942	0.0754988	0.0750069	0.0820863	0.0791827	0.0837724	0.078051	0.0770106	0.073038	0.0717414	0.0778078	0.0789503	0.0783734	0.0867419	0.0852455	0.0876243	0.0876932	0.0851123	0.090944	0.0800187	0.0888595	0.0841423	0.0829057	0.0876666	0.119995	0.106702	0.0407667	0.0446041	0.0484115	0.0554524	0.0648132	0.0590008	0.0537909	0.0590134	0.0569547	0.0608247	0.0591917	0.0633715	0.0621953	0.0522113	0.055434	0.0610148	0.0665404	0.06667	0.0702828	0.0670749	0.0746472	0.0736243	0.0761358	0.0721195	0.0673098	0.0701537	0.0556014	0.0506636	0.0680939	0.068788	0.0609603	0.0807764	0.0839323	0.0865634	0.0838882	0.0859592	0.0799219	0.0907775	0.0863105	0.0920296	0.0876363	0.087877	0.100126	0.0868735	0.0839927	0.073108	0.0706002	0.0620223	-0.121064	-0.117242	-0.124475	-0.124506	-0.120479	-0.116258	-0.119689	-0.117638	-0.114213	-0.112785	-0.117417	-0.127178	-0.124275	-0.120402	-0.126482	-0.124713	-0.12543	-0.129974	-0.10903	-0.112137	-0.116346	-0.124091	-0.119501	-0.12267	-0.112975	-0.115394	-0.107407	-0.108461	-0.106652	-0.0941507	-0.0895131	-0.0947219	-0.0963436	-0.100815	-0.0830128	-0.090085	-0.0721908	-0.0610999	-0.0631735	-0.0705596	-0.0637113	-0.0858723	-0.0955274	-0.0826006	-0.0815581	-0.0965509	-0.0697044	-0.0638788	-0.0827682	-0.0898892	-0.127991	-0.1255	-0.118372	-0.104478	-0.10553	-0.104724	-0.127269	-0.106647	-0.127247	-0.114675	-0.110203	-0.0182012	-0.0163814	-0.0324138	-0.0174519	-0.0104834	-0.013964	0.00410781	0.00960355	0.0033677	0.00480073	-0.0121591	0.0110187	0.00222913	0.0077013	-0.0195464	-0.00242901	-0.00916427	-0.010619	-0.0173129	-0.0165741	-0.0265302	-0.017654	-0.0231195	-0.0127974	-0.0280294	-0.0332514	-0.0306987	-0.0358947	0.0201126	0.0013848	0.00190697	-0.0096912	-0.0132724	-0.00195667	0.00755488	0.00195158	-0.028386	-0.0202985	-0.014066	-0.0161169	-0.0213869	-0.00938524	-0.00261899	-0.0108609	-0.0212215	-0.0129797	-0.00497101	-0.00795624	-0.0114731	-0.0146151	-0.0142367	-0.0158631	-0.0124113	-0.00352502	-0.00244505	0.00159536	-0.00226099	-0.0048112	0.00313824	-0.00370962	-0.0115575	-0.0101703	0.0263459	0.0158002	0.0104494	-9.65278e-05	0.00560392	0.0160261	0.0113964	0.0256535	0.0217661	0.0281437	-0.00939587	-0.00968989	-0.00934998	-0.00884459	-0.00809537	-0.00021935	-0.0140495	-0.0226178	-0.0204053	-0.0194099	-0.021988	-0.0305395	-0.0376724	-0.0412647	-0.0387041	-0.042332	-0.0517386	-0.057188	-0.045819	-0.0422062	-0.0360012	-0.0408463	-0.0462063	-0.0428744	-0.0263463	-0.0210787	-0.0463922	-0.0316512	-0.0413856	-0.0372767	-0.0124907	-0.0233832	-0.0184063	-0.01141	-0.0629069	-0.061822	-0.0590684	-0.0584919	-0.0840941	-0.0744885	-0.0799504	-0.025671	-0.0197381	-0.0496428	-0.0393479	-0.0357537	-0.0381051	-0.0415971	-0.0356921	-0.0460687	-0.0237643	-0.0299228	-0.0211399	-0.0103455	-0.0139801	-0.0192084	-0.0156738	-0.0168943	-0.016954	-0.0206989	-0.0224752	-0.0186317	-0.0237098	-0.0236721	0.00138381	-0.00441172	0.00131377	0.000435882	-0.00745625	-0.01424	-0.00535134	-0.00977862	-0.00780012	-0.00744997	-0.00314477	-0.0135726	-0.0142144	-0.0244362	-0.0267086	0.00673171	-0.0192906	-0.0421079	-0.0354283	-0.0434227	-0.0440377	-0.0491175	-0.0538507	-0.0383652	-0.0364455	-0.0325553	-0.0372811	-0.0184772	-0.0244594	-0.0189807	-0.00587931	-0.00916286	-0.00796164	-0.0111067	-0.0151112	-0.0279665	-0.00135936	-0.00162155	-0.00304412	-0.0095516	0.00120001	0.00651595	0.00876212	-0.0151505	-0.0168433	-0.0155963	-0.010399	-0.0120743	0.0012503	0.00501881	-0.00395112	-0.0184054	-0.014754	-0.0148849	-0.0165997	-0.018187	-0.0129274	-0.00495236	-0.0106839	-0.00892847	-0.00607007	-0.0317019	-0.0359187	-0.0344333	-0.0424443	-0.0565631	-0.051724	-0.00938935	-0.0205388	-0.023237	-0.0183315	-0.00979525	-0.0103393	-0.0115824	-0.0126377	-0.0163713	-0.00551822	-0.00866384	-0.00584956	-0.000852536	-0.0429936	-0.0271914	-0.0321846	-0.0226688	-0.020194	-0.028843	-0.0283368	-0.0140402	-0.0112355	-0.0100716	-0.0183854	-0.0145229	-0.0153079	0.104815	0.102075	0.119119	0.123887	0.0912816	0.0885057	0.131153	0.129045	0.11377	0.124254	0.117997	0.12247	0.100167	0.115849	0.115471	0.11316	0.112754	0.121416	0.124199	0.118817	0.115761	0.114849	0.116967	0.0242527	0.0223379	0.0191957	0.0125232	0.0125041	0.0138846	0.0177095	0.0173776	0.00988771	0.0180203	0.0340003	0.0359552	0.0375556	0.0418376	0.0425095	0.0276475	0.0291855	0.0374696	0.0108166	0.0153149	0.0113127	0.0234318	0.0227702	0.0191855	0.0141169	0.0205878	0.00756393	0.0107798	0.00421599	0.00146828	0.00219075	-0.000972738	0.018823	0.0214582	0.0115377	0.0117128	0.00689881	0.0090186	0.0134282	0.00725354	0.00921072	0.0131353	0.00749687	0.00849933	0.0189214	0.0185101	0.0126975	0.0129418	0.0168381	0.014032	0.0118164	0.00120304	0.00521391	0.00325034	0.00320272	0.00858655	0.0139358	0.00307444	0.00642372	0.000261259	-0.00374049	-0.00444885	-0.0113657	0.0185899	0.017237	0.0096576	0.0413907	0.033562	0.0408192	0.0348431	0.0483586	0.036313	0.0415063	0.0170136	0.016577	0.0326312	0.0279963	0.0327878	0.0301986	0.0498617	0.0508268	0.0431539	0.0476003	0.0493067	0.0373585	0.0348699	0.0293863	0.0276957	0.0360763	0.0423914	0.0451232	0.0485553	0.0378798	0.0354798	0.0271474	0.026463	0.0236675	0.0339824	0.0357241	0.0713445	0.0840932	0.0670355	0.0708038	0.0665297	0.067062	0.0557956	0.0598321	0.0595644	0.0480656	0.0384069	0.0358821	0.064291	0.0555075	0.0500795	0.0374572	0.03023	0.0319376	0.0293095	-0.0480193	-0.0455212	-0.0516948	-0.0529056	-0.0412362	-0.0430597	-0.0292989	-0.0273839	-0.0332156	-0.0152849	-0.00339792	-0.0232186	-0.0207791	-0.0294666	-0.0258589	-0.027801	-0.0288843	-0.0218664	-0.0223975	-0.0201382	-0.0213925	-0.0744313	-0.0646502	-0.068265	-0.0776336	-0.0711082	-0.0672497	-0.0857435	-0.0837077	-0.0336993	-0.0291116	-0.0312652	-0.0402135	-0.0488967	-0.0525598	-0.049103	-0.0455912	-0.0436231	-0.0469395	-0.0585042	-0.0556425	-0.0529173	-0.0592617	-0.0580402	-0.0335016	-0.0402358	-0.0348272	-0.0451951	-0.0442626	-0.0475964	-0.0461571	-0.0590695	-0.0510107	-0.0396691	-0.0506164	-0.0523324	-0.0351435	-0.0377469	-0.0336802	-0.0350628	-0.0404054	-0.0385276	-0.0421746	-0.0427865	-0.0973	-0.0738672	-0.0806802	-0.089287	-0.0877745	-0.0951114	-0.0530058	-0.0596676	-0.0687177	-0.0539381	-0.0577331	-0.0544913	-0.0666674	-0.0574711	-0.0731408	-0.0456043	-0.0314381	-0.0734555	-0.082271	-0.0850545	-0.068803	-0.123881	-0.100952	-0.0928293	-0.0433417	-0.0570427	-0.0738759	-0.075041	-0.0596334	-0.0601384	-0.0495015	-0.0482744	-0.0390714	-0.0671093	-0.0798156	-0.0733796	-0.0773404	-0.0852924	-0.0645625	-0.0726386	-0.084074	-0.0773676	-0.0766936	-0.00189842	-0.00172449	0.000840143	0.00453947	0.0115414	0.0263783	0.00591344	0.0193509	0.0062294	0.0142268	0.0144373	-0.00869708	-0.0179955	-0.0181588	-0.0223362	-0.00581681	-0.0236771	-0.0233917	-0.017322	-0.0375	-0.0305066	-0.0245229	-0.0133889	-0.0256366	-0.00764673	-0.00764976	-0.0105596	-0.0247565	-0.0322989	-0.0277852	-0.0264497	-0.00125018	0.0260655	0.00415215	0.0149799	0.0279932	-0.0443533	-0.0386059	-0.0393489	-0.0659507	-0.0535983	-0.0550929	-0.0396803	-0.0287642	-0.023595	-0.0253651	-0.0286621	-0.0100464	-0.0196502	-0.0158831	-0.0174387	-0.0298814	-0.017487	-0.0211066	-0.00541557	-0.0102256	-0.0125515	-0.00960496	-0.0109465	-0.0169267	-0.0180242	-0.0200917	-0.0165219	-0.0167294	-0.0281026	-0.0180837	-0.0330415	-0.0321077	-0.0353576	-0.0398378	-0.0343861	-0.0338545	-0.0219123	-0.0252432	-0.0078676	-0.0105409	-0.0288846	-0.0619462	-0.0632494	-0.0717397	-0.0703085	-0.0753571	-0.0778893	-0.0726727	-0.0707365	-0.0675818	-0.0680628	-0.0700545	-0.0611152	-0.0661312	-0.0774481	-0.0688833	-0.072919	-0.0350564	-0.0492096	-0.0421264	-0.066217	-0.0581511	-0.0445217	-0.0488914	-0.048221	0.00397811	-0.0140371	-0.0109986	-0.0214085	-0.0161617	-0.0173649	-0.0300757	-0.0268563	-0.0260835	-0.0195818	-0.0210255	-0.00907352	-0.0172118	-0.0181027	-0.0141738	-0.0158328	-0.0145841	0.00656704	-0.0119557	-0.00453717	-0.00827859	-0.0290378	-0.0309866	-0.031146	-0.0276933	-0.0276641	-0.0209603	-0.0224281	-0.0278824	-0.0294832	-0.00463978	-0.00896724	-0.0171766	-0.0122788	-0.0144086	-0.0201071	-0.0209553	-0.0197397	-0.0198799	-0.0197691	-0.0217746	-0.0237874	-0.0243559	-0.024818	-0.0276923	-0.0275881	-0.0292725	-0.028041	-0.0269254	-0.0333398	-0.0333175	-0.037467	-0.0361348	-0.0427547	-0.0420021	-0.0437473	-0.037648	-0.0390093	-0.0389584	-0.0417569	-0.0411196	-0.0406452	-0.0425515	-0.0439914	-0.0384043	-0.0409019	-0.0407263	-0.0363071	-0.0338951	-0.0370495	-0.0353298	-0.0340403	-0.0418971	-0.0396025	-0.0394852	-0.0410813	-0.0400364	-0.0407131	-0.0389512	-0.0393041	-0.027931	-0.0195133	-0.0338286	-0.032225	-0.02461	-0.0303008	-0.0308095	-0.0308507	-0.0366898	-0.0347855	-0.0329254	-0.0330493	-0.0326713	-0.0329511	-0.0390755	-0.0389618	-0.0394451	-0.0403771	-0.0436353	-0.0422149	-0.0297218	-0.0311409	-0.031437	-0.0350046	-0.0354493	-0.0367165	-0.0361474	-0.037196	-0.0369199	-0.0348134	-0.0371951	-0.0836828	-0.0589391	-0.0611236	-0.0787611	-0.0751823	-0.0703912	-0.0534442	-0.0520845	-0.0504416	-0.0600688	-0.0539318	-0.0581615	-0.0574037	-0.0600389	-0.0584576	-0.0497713	-0.050936	-0.0584791	-0.0594942	-0.0623121	-0.0620478	-0.0658998	-0.0654253	-0.0685902	-0.0669656	-0.0628233	-0.0619613	-0.0631307	-0.0582476	-0.0569371	-0.0585342	-0.0561109	-0.0568985	-0.0545912	-0.0575744	-0.0566023	-0.0583973	-0.0557284	-0.0565157	-0.063562	-0.0619549	-0.062406	-0.0643851	-0.0631353	-0.063731	-0.0726005	-0.0708864	-0.0657557	-0.0666411	-0.0663257	-0.0679299	-0.0657677	-0.0651715	-0.0664218	-0.0632177	-0.0618008	-0.0631384	-0.0626798	-0.0624289	-0.0614389	-0.0605119	-0.060183	-0.0668912	-0.0633339	-0.0618218	-0.0592239	-0.0604193	-0.0598046	-0.0585099	-0.0608117	-0.0603879	-0.0595267	-0.0322373	-0.0386527	-0.0362466	-0.0389109	-0.0323928	-0.0364961	-0.0374236	-0.0364827	-0.0413328	-0.0396714	-0.0430257	-0.0415286	-0.0361888	-0.0427984	-0.0477958	-0.0443607	-0.0441371	-0.0482659	-0.0455736	-0.0460729	-0.0472602	-0.0456352	-0.0527186	-0.0502202	-0.0498165	-0.0448556	-0.0474294	-0.0448849	-0.0567045	-0.0563862	-0.0539805	-0.0527334	-0.0516802	-0.0514262	-0.0601147	-0.0581159	-0.0551283	-0.0561225	-0.0550491	-0.0570374	-0.0554937	-0.0495709	-0.052438	-0.0505278	-0.0450096	-0.0481847	-0.039507	-0.0469756	-0.0379064	-0.0366367	-0.0457682	-0.0409073	-0.042812	-0.0395653	-0.0384204	-0.0431746	-0.0451913	-0.0415517	-0.0409998	-0.0436305	-0.0424694	-0.0469306	-0.0454436	-0.0454666	-0.0471993	-0.046343	-0.0480414	-0.0508025	-0.0495392	-0.0493939	-0.0486291	-0.0484362	-0.0478938	-0.0504035	-0.0469911	-0.0430412	-0.0368226	-0.0400179	-0.0448944	-0.0692116	-0.0816363	-0.073508	-0.077488	-0.0630033	-0.0609733	-0.0647647	-0.061235	-0.0584998	-0.077537	-0.0655042	-0.0708432	-0.0634031	-0.0696373	-0.0623516	-0.0704699	-0.0670405	-0.0581477	-0.0576807	-0.0531452	-0.0612866	-0.0629508	-0.0611176	-0.0599745	-0.059782	-0.0723269	-0.0749845	-0.0680908	-0.0682319	-0.0643583	-0.0646878	-0.0629577	-0.0623996	-0.0598833	-0.0632153	-0.0622528	-0.061763	-0.0624699	-0.0552389	-0.0550724	-0.0544982	-0.0578947	-0.0580586	-0.0586163	-0.0532248	-0.0532237	-0.0601002	-0.0591007	-0.0562966	-0.0571067	-0.055556	-0.0526907	-0.0580327	-0.0568767	-0.0563529	-0.0529663	-0.0536299	-0.0546926	-0.0553198	-0.0520775	-0.0518147	-0.0521094	-0.0536102	-0.0535956	-0.0519487	-0.051134	-0.0525908	-0.0518177	-0.0527226	-0.0521502	-0.0478683	-0.0491153	-0.0468719	-0.052167	-0.0523007	-0.0516729	-0.0566982	-0.0536464	-0.0547918	-0.0532835	-0.0515807	-0.051686	-0.0517088	-0.0512328	-0.052161	-0.0499991	-0.0469738	-0.0480865	-0.0478555	-0.0484522	-0.0502067	-0.0493455	-0.0495593	-0.0492945	-0.04754	-0.0475569	-0.0469461	-0.0472346	-0.0439405	-0.0442959	-0.045494	-0.0434991	-0.0456228	-0.046166	-0.0439703	-0.0444123	-0.0548865	-0.0555125	-0.0584826	-0.0572972	-0.0553937	-0.0552615	-0.0547937	-0.0550231	-0.0551449	-0.0557345	-0.0562159	-0.0563885	-0.0564447	-0.062512	-0.0597493	-0.0605922	-0.0612582	-0.0599736	-0.0586417	-0.0582686	-0.0583495	-0.0593893	-0.059125	-0.0587461	-0.0554338	-0.0558526	-0.0577569	-0.0569432	-0.0525235	-0.052779	-0.0531471	-0.0538804	-0.052242	-0.0526752	-0.0519586	-0.0516733	-0.0499884	-0.048003	-0.0511991	-0.0516422	-0.0520648	-0.0546029	-0.0529393	-0.0522761	-0.0503134	-0.0493233	-0.049547	-0.0553587	-0.0519833	-0.0524968	-0.0492831	-0.0504949	-0.0532785	-0.0536644	-0.054904	-0.055758	-0.0552983	-0.0534549	-0.053417	-0.0554332	-0.0594529	-0.0578822	-0.0576599	-0.0581081	-0.0573978	-0.0581701
amines.L.Threonine	-0.00575372	-0.00794119	-0.00394795	-0.0127649	-0.0118973	-0.00882638	-0.0080322	-0.00304274	-0.00120815	-0.000142785	0.00229856	-0.0165244	-0.0117643	-0.0139072	-0.0108213	-0.00841244	-0.00700763	-0.00879131	-0.0138533	-0.0103518	-0.0062407	-0.00812722	-0.0089404	-0.00584326	-0.0140365	0.000475599	-0.00676133	-0.00274479	0.00574609	0.00437066	-0.017264	-0.017353	-0.0205495	-0.0147678	-0.0161765	-0.0216037	-0.019945	-0.0249881	-0.0187607	-0.0152159	-0.0153567	-0.0214571	-0.021189	-0.0185592	-0.0189366	-0.0227158	-0.0273683	-0.0267933	-0.0300121	-0.0271689	-0.0267056	-0.0261484	-0.0278533	-0.0295788	-0.0292509	-0.0263287	-0.0112032	-0.00971807	-0.00877891	-0.0194668	-0.0142915	-0.0146376	-0.0144593	-0.0150743	-0.0169723	-0.00376794	0.000213279	-0.0113904	-0.00557576	-0.00402286	-0.00663706	-0.00439533	-0.00308687	-0.00158841	-0.0150609	-0.0137724	-0.00657178	-0.0113414	-0.00116023	0.000410147	-0.00928491	-0.0131054	-0.0232346	-0.0262459	-0.0263414	-0.0263177	-0.0266403	-0.0304382	-0.0327549	-0.0282788	-0.0305479	-0.0238173	-0.0210091	-0.0215409	-0.0433081	-0.0406517	-0.0341571	-0.0355967	-0.045662	-0.0395727	-0.0349303	-0.0412679	-0.0374417	-0.0370143	-0.0606497	-0.058451	-0.01604	-0.0166934	-0.0177376	-0.016207	-0.0226711	-0.0244161	-0.025627	-0.0205895	-0.0270576	-0.0275132	-0.0288782	-0.021857	-0.0207405	-0.0263649	-0.0132712	-0.010643	-0.0066021	-0.0084157	-0.0147282	-0.000638227	-0.00822478	-0.00674914	-0.00198826	-0.00155557	0.00841556	-0.0133246	-0.00992622	-0.0275877	-0.029819	-0.0368474	-0.0290231	-0.0311388	-0.0394878	-0.0399048	-0.0474825	-0.0477459	-0.0417682	-0.0164824	-0.0201767	-0.0120024	-0.0150117	-0.0279371	-0.0310733	-0.0286552	-0.0311179	-0.00304927	-0.00691649	0.00458022	0.00391284	-0.00957353	-0.00641151	0.008436	0.00203536	0.00973677	0.00716242	0.00915881	0.0166385	0.0178663	0.0170155	0.0163519	0.0108899	0.00445204	0.00231936	0.00622762	0.00263892	0.0237312	0.0245895	0.017682	0.0272937	0.0283095	0.0234032	0.0229104	0.021192	0.0258218	0.0143638	0.0179728	0.00920785	0.0127396	0.0108523	0.0101236	0.00981098	0.000488906	0.00214418	0.0303729	0.0297696	0.0283403	0.0229624	0.021918	0.0266302	0.029691	0.0246855	0.0188935	0.0211003	0.0273077	0.012443	0.0138596	0.011705	0.0144863	0.0273642	0.0284627	0.0375918	0.0400479	0.0429263	0.0136664	0.0142679	0.0185221	0.0132716	0.0132169	0.00837603	0.0277935	0.0236491	0.0155028	0.0184095	0.0147281	0.0226147	0.022078	0.0280184	0.0267733	-0.0056639	-0.00940601	-0.000107516	-0.0112735	-0.0074225	-0.00541723	-0.0008028	-0.0151175	-0.0160406	-0.0150505	-0.0127662	-0.0202459	-0.00420566	-0.00248571	0.000209944	-0.00194816	-0.00315087	-0.00201711	-0.00161963	-0.00486453	-0.00337081	-0.00403386	-0.00601961	0.00491878	0.00371187	0.00550318	0.0133165	-0.0308095	-0.025278	-0.0339286	-0.0437025	-0.018409	-0.00538223	-0.00809122	-0.0132383	-0.0186791	-0.0200059	-0.0207312	-0.0212756	-0.0178975	-0.00826582	-0.00751252	-0.00816543	-0.00932066	-0.00448386	0.000476308	-0.00625381	0.00209102	0.00376686	-0.00100125	-0.00453389	-0.0126391	-8.74352e-05	0.00305153	0.00368755	-0.00113095	0.0078292	0.00932707	0.00613979	0.0139636	0.0161994	0.0146442	-0.000517574	-0.000578225	0.00219785	0.0035202	0.0137657	0.0121177	0.00882517	0.00920512	0.0182104	0.01434	0.0188945	0.00378692	0.00550587	0.00585404	0.00965239	0.00521421	0.0106696	0.0205556	0.0260772	0.0195259	0.0132731	0.0236771	0.0245946	0.023371	0.0113485	0.0188054	0.035983	0.0284842	0.0299966	0.0353751	0.0285672	0.0333462	0.0234864	0.0255472	0.0294447	0.0300208	0.0276552	0.0157897	0.013813	0.00381799	0.00830611	0.0101946	0.0129251	0.0227705	0.0346856	0.0538944	0.0291563	0.0277078	0.0163414	0.0137271	0.0156821	0.00147947	0.00333531	0.0114301	0.00867472	0.00499524	0.00650888	0.0195327	0.0267676	0.0263481	0.00468665	0.02026	0.0219246	0.017688	0.00524012	0.00531163	0.0122256	-0.0400769	-0.0441008	-0.04818	-0.0588804	-0.0739053	-0.0395424	-0.0393998	-0.0465707	-0.0434393	-0.0512525	-0.0623619	-0.0622276	-0.0820565	-0.0779272	-0.103513	-0.0533588	-0.0480331	-0.0614678	-0.0499827	-0.0474213	-0.0442078	-0.0306317	-0.0267859	-0.0219565	-0.0249725	-0.0267139	-0.0258396	-0.0251009	-0.0197075	-0.0345308	-0.0135621	-0.00874128	-0.0139105	-0.0159643	-0.0223772	-0.0270123	-0.0280533	-0.0291503	-0.0214161	-0.0195415	-0.0158343	-0.00906971	-0.0122186	-0.00985881	-0.00757676	-0.0115295	-0.012647	-0.00528786	-0.00650207	-0.0179492	-0.0241307	-0.00850524	-0.00761364	-0.0165717	-0.0198612	-0.0238005	-0.00756945	-0.00143513	-0.0009258	0.00572021	-0.00896444	-0.0104806	-0.0138497	-0.00479075	-0.00417662	-0.00798913	-0.000191857	-0.000276624	0.0036606	0.00254737	0.00794677	0.0123526	0.00944214	0.0159259	0.00396252	0.00103099	0.00743423	0.0174684	0.00109893	0.00926461	0.012233	0.00817935	0.0101999	0.0125081	0.00636988	-0.00300402	0.0103107	0.00575137	0.0108796	0.0505559	0.0483169	0.0490549	0.0606914	0.0389955	0.040598	0.0465455	0.0511829	0.022179	0.0321768	0.0494929	0.0825806	0.060956	0.0380416	0.0390997	0.0329817	0.0367101	0.0313899	0.0290385	0.0220407	0.0402004	0.0382312	0.0455716	0.0420201	0.0428633	0.0497812	0.0392749	0.0405897	0.0466512	0.0421349	0.0482399	0.039787	0.0405003	0.0387522	0.0372593	0.0380073	0.0391764	0.0382945	0.0457087	0.0449579	0.0465961	0.0574739	0.0556153	0.0597746	0.0506238	0.0548964	0.0518273	0.050866	0.0551688	0.0884977	0.0709757	0.0218648	0.0252069	0.0304162	0.0368771	0.0478086	0.0431432	0.0392919	0.0390573	0.0381378	0.0429185	0.0333406	0.0374735	0.0376819	0.0290497	0.0334793	0.0378758	0.0434688	0.0515759	0.0574627	0.0552192	0.0633093	0.0531053	0.0577053	0.055316	0.0508822	0.0558776	0.0389865	0.0348674	0.0515203	0.0543866	0.051481	0.0592203	0.0621613	0.0634903	0.0599318	0.0637047	0.0558077	0.0727726	0.0672876	0.0677297	0.0654405	0.0616478	0.0747787	0.0647999	0.0654935	0.0599569	0.0481926	0.0419176	-0.12984	-0.124921	-0.131645	-0.131863	-0.12649	-0.121423	-0.125676	-0.123249	-0.12431	-0.122044	-0.126538	-0.134834	-0.131308	-0.129307	-0.1359	-0.13345	-0.13097	-0.135762	-0.123063	-0.124302	-0.126142	-0.131095	-0.127346	-0.128234	-0.117295	-0.116344	-0.116616	-0.117354	-0.11688	-0.103707	-0.0989652	-0.110973	-0.111773	-0.120199	-0.10073	-0.105946	-0.0889554	-0.0773473	-0.0829765	-0.0892049	-0.0897355	-0.111854	-0.11556	-0.0993779	-0.100102	-0.104708	-0.0787318	-0.0701314	-0.0936533	-0.0952973	-0.132133	-0.127228	-0.117484	-0.108819	-0.107419	-0.0941207	-0.112569	-0.100561	-0.124634	-0.113552	-0.110093	-0.0383384	-0.0329381	-0.0485969	-0.0301463	-0.0224749	-0.024203	-0.0131335	-0.00613873	-0.0084257	-0.00861691	-0.029296	-0.00724056	-0.0137833	0.00197125	-0.0255483	-0.00938403	-0.0164634	-0.0182053	-0.0198896	-0.0178958	-0.0240425	-0.0200559	-0.0245772	-0.0111778	-0.0253718	-0.0256176	-0.0323494	-0.0343235	0.0299023	0.00498277	0.0117522	-0.0123022	-0.0113587	-0.0032821	0.0111747	0.00793763	-0.0161723	-0.00976706	-0.00591595	-0.00828505	-0.0141657	-0.045108	-0.0380395	-0.0468707	-0.0572594	-0.0454553	-0.0370776	-0.0370909	-0.0447082	-0.0459444	-0.0470329	-0.0453842	-0.0424535	-0.0369273	-0.0360017	-0.0317639	-0.0355608	-0.0323015	-0.0248588	-0.0282622	-0.0367128	-0.0350897	-0.00404948	-0.0146571	-0.0144542	-0.0239629	-0.019458	-0.00969385	-0.0085289	0.00817494	0.00187998	0.00938654	-0.0328997	-0.0328868	-0.02893	-0.0279967	-0.026508	-0.0146809	-0.0277205	-0.0403165	-0.0354002	-0.0456003	-0.0461833	-0.0542503	-0.059579	-0.0705051	-0.0641188	-0.0656425	-0.0721861	-0.0730189	-0.0636296	-0.0581834	-0.043045	-0.0541034	-0.0563008	-0.0509413	-0.0474391	-0.0425053	-0.0661715	-0.0465917	-0.057197	-0.0520644	-0.0253112	-0.0384253	-0.0355869	-0.0267733	-0.0748849	-0.0655589	-0.0614212	-0.0575054	-0.0850097	-0.0752151	-0.0763252	-0.0367106	-0.0281585	-0.0585372	-0.0530962	-0.0486584	-0.0392994	-0.0383054	-0.0426947	-0.0530718	-0.0335722	-0.0382776	-0.028646	-0.0147946	-0.0162969	-0.0255488	-0.0182882	-0.018612	-0.0202562	-0.0204472	-0.0220615	-0.0195889	-0.0258584	-0.023519	-0.0033466	-0.00798576	0.000452129	0.000387211	-0.00685478	-0.0134043	-0.0046746	-0.00657911	-0.00959664	-0.00791468	-0.003524	-0.0193708	-0.0152276	-0.0257244	-0.0358183	0.00372858	-0.0389368	-0.0447061	-0.0362452	-0.0448567	-0.0525145	-0.0545494	-0.0538777	-0.0327254	-0.02886	-0.023876	-0.0247006	-0.00959057	-0.0170036	-0.0060385	0.00141585	-0.000922678	-0.00311089	-0.00628662	-0.00873886	-0.0253067	0.0054827	0.00849435	0.00297918	-0.00170818	0.0141273	0.0155703	0.018683	0.0017963	-0.000301755	-0.00376142	0.00354058	0.0046127	0.0132474	0.0132861	0.00496049	-0.00715432	-0.00371235	-0.00322145	-0.0094443	-0.0112206	-0.00622891	0.00294935	-0.00628736	-0.00340094	-1.15285e-05	-0.0368174	-0.0399287	-0.0388776	-0.0414377	-0.0535861	-0.0451567	-0.0178718	-0.0265055	-0.0337984	-0.0244511	-0.0134522	-0.012622	-0.00990583	-0.0126669	-0.0156774	-0.00623121	-0.00839442	-0.0095661	-0.00253562	-0.0423481	-0.0285324	-0.0308719	-0.0202155	-0.0169319	-0.0255904	-0.0248715	-0.0122126	-0.00962907	-0.00720949	-0.0136252	-0.0100696	-0.00967592	0.103585	0.104347	0.118926	0.126973	0.0817362	0.0937496	0.125859	0.13437	0.121074	0.124339	0.120921	0.126506	0.111924	0.122393	0.123991	0.122209	0.119767	0.126963	0.132014	0.126019	0.124407	0.121344	0.124413	0.0132529	0.0142359	0.00679233	0.00438498	0.00466599	0.0116374	0.0156091	0.0130611	0.00632765	0.0184527	0.0212512	0.0242406	0.02732	0.025348	0.0282385	0.0196401	0.021368	0.0331764	0.00380653	0.00744575	0.00668974	0.0140666	0.0129198	0.0130593	0.00874295	0.0189102	0.00723445	0.00905228	-0.0015669	-0.00119666	0.000518471	-0.00309775	0.0152189	0.0194918	0.00992343	0.0115558	0.00825349	0.0113073	0.0162629	0.0117258	0.0109969	0.0172109	0.0117449	0.0125986	0.0203431	0.018736	0.0136984	0.0176944	0.0221603	0.0166968	0.0157967	0.00145369	0.00539531	0.00244825	0.00351247	0.00722186	0.0131378	0.00152083	0.006797	0.0048527	-0.00145834	0.00188332	-0.00351281	0.0276025	0.0270439	0.0248851	0.0518738	0.0418601	0.0421171	0.0374544	0.0558501	0.0421157	0.0467374	0.0252024	0.0239056	0.0380515	0.0360191	0.04134	0.0397906	0.0396482	0.0418448	0.0304789	0.0364965	0.0378536	0.0261064	0.0266917	0.0225396	0.0202388	0.0311702	0.0302095	0.0340566	0.0371436	0.0210253	0.0214347	0.0135353	0.0126181	0.0174125	0.0234576	0.0278817	0.0671308	0.0925635	0.0755475	0.0682075	0.0694574	0.0640952	0.0529934	0.0607086	0.0525639	0.0454989	0.039844	0.0379682	0.0742379	0.0720888	0.0552621	0.0476704	0.0428545	0.0380044	0.0387432	-0.0265399	-0.0223938	-0.0312295	-0.0307725	-0.0154281	-0.0118391	0.00493287	0.0035426	-0.0032889	0.00489911	0.0167681	0.00178035	0.00712112	-0.00247307	0.000651169	0.000464519	-0.00496605	-0.000195233	-8.66762e-05	0.00557479	0.00416092	-0.061452	-0.0483256	-0.0609566	-0.0643872	-0.0582408	-0.0507281	-0.0684562	-0.064678	-0.0231572	-0.0177818	-0.0182211	-0.0283185	-0.0351393	-0.0357194	-0.034888	-0.0299019	-0.0273283	-0.0299634	-0.0351123	-0.0326599	-0.0345402	-0.0411973	-0.0379848	-0.015544	-0.0210749	-0.0141414	-0.0272143	-0.0264483	-0.0270103	-0.0238736	-0.0275022	-0.0235019	-0.0106168	-0.0199422	-0.0200249	-0.0093127	-0.0118838	-0.0124515	-0.0144226	-0.0186752	-0.0139359	-0.0185855	-0.0204638	-0.0667914	-0.0490547	-0.0556899	-0.0476279	-0.0536311	-0.0562723	-0.0257006	-0.0279626	-0.0370729	-0.0240773	-0.0249896	-0.00532762	-0.0229665	-0.0138303	-0.0258022	-0.00689325	0.0120816	-0.0664846	-0.0721051	-0.0820815	-0.0627633	-0.117472	-0.0985894	-0.0879538	-0.0290531	-0.0426178	-0.0619803	-0.0580227	-0.0459398	-0.0442778	-0.0287935	-0.0340544	-0.0218861	-0.0470373	-0.0574818	-0.0543639	-0.0502902	-0.0573371	-0.0371734	-0.0457979	-0.0477786	-0.0423917	-0.0411922	0.0290181	0.0281424	0.0334821	0.0379871	0.0266264	0.0475064	0.0352756	0.047843	0.0305549	0.0365387	0.0380144	0.0127789	0.00238498	0.00535609	0.0029264	0.018398	0.00212784	-0.00149272	0.00593883	-0.0114263	-0.0063827	0.00044517	0.00328896	-0.00152391	0.0186937	0.012771	0.0125821	0.0282633	0.0143088	0.018352	0.0215753	0.0438537	0.0730697	0.0445745	0.0502651	0.0658828	-0.00646004	0.00200312	0.00134782	-0.0248086	-0.0169908	-0.0176267	-0.00544101	0.0085511	0.0108908	0.0109592	0.00954242	0.0260091	0.0176229	0.0208469	0.0176684	0.0065751	0.0219251	0.0195826	0.0230392	0.0172096	0.0172386	0.0217755	0.0204314	0.0158609	0.0136196	0.0100232	0.0103715	0.0115777	0.00481305	0.0197951	0.00855453	0.0032585	0.000900888	-0.00923355	-0.00234225	-0.00198558	0.0191312	0.0145518	0.0149676	0.0139084	0.000528403	-0.0192993	-0.0253535	-0.0376046	-0.0353671	-0.0351188	-0.0398905	-0.0348483	-0.0330727	-0.028248	-0.0290956	-0.0458266	-0.0355461	-0.0373095	-0.0485343	-0.0383551	-0.0415918	-0.00971254	-0.0246234	-0.0173971	-0.0348718	-0.0262517	-0.0107657	-0.0177334	-0.0151613	-0.00143511	-0.0184494	-0.0169077	-0.0187486	-0.0156886	-0.0141678	-0.0238101	-0.0200816	-0.0185357	-0.0146283	-0.0166259	0.00637671	-0.00459329	-0.00454642	-0.000479751	-0.00772961	-0.00753559	0.0151752	-0.00192201	0.00487042	0.00239467	-0.0195101	-0.0223493	-0.0216984	-0.0157283	-0.0131065	-0.0113394	-0.0117661	-0.016913	-0.0188284	0.00576065	0.00208618	-0.00741203	-0.0022378	-0.00439594	-0.0100858	-0.0105246	-0.00547019	-0.00721546	-0.00835261	-0.00971534	-0.0126224	-0.0122089	-0.0125276	-0.0143858	-0.0164592	-0.0175536	-0.0161291	-0.0148166	-0.0217181	-0.0200891	-0.0240714	-0.022197	-0.028332	-0.0292186	-0.0307753	-0.025389	-0.0258069	-0.0261364	-0.0293988	-0.0280413	-0.0318306	-0.0340504	-0.0348868	-0.0282386	-0.0305682	-0.0301008	-0.027619	-0.0239675	-0.026814	-0.0252089	-0.0238315	-0.0317275	-0.0298063	-0.0287478	-0.0298467	-0.0285722	-0.0313131	-0.0288516	-0.0294288	-0.0137808	-0.00529894	-0.0138022	-0.0158645	-0.00738094	-0.0175563	-0.0182942	-0.0177075	-0.0226083	-0.0204981	-0.0195488	-0.0192786	-0.0193888	-0.0195621	-0.0252632	-0.0251115	-0.0272357	-0.0276196	-0.0312045	-0.0292908	-0.0192611	-0.019728	-0.0200644	-0.0232127	-0.0243941	-0.0251765	-0.0242109	-0.0273918	-0.0264143	-0.0235481	-0.0252176	-0.0707219	-0.0544282	-0.0536182	-0.0715458	-0.0652492	-0.0618162	-0.0436507	-0.0433799	-0.0408217	-0.0523649	-0.0454242	-0.0507893	-0.0485353	-0.0498534	-0.0482085	-0.0507814	-0.0468523	-0.0545901	-0.0559943	-0.0545697	-0.0533654	-0.0578667	-0.0571164	-0.062061	-0.0590417	-0.0579128	-0.055887	-0.0562887	-0.0495077	-0.047668	-0.0499083	-0.0479659	-0.0489976	-0.0448999	-0.0479532	-0.0470992	-0.0485817	-0.046428	-0.046967	-0.0521052	-0.0512414	-0.0535466	-0.0552791	-0.0533423	-0.0534209	-0.0630753	-0.0605893	-0.0560137	-0.0555869	-0.0566449	-0.0575655	-0.0548603	-0.0549478	-0.055902	-0.0542811	-0.0528166	-0.0534017	-0.0529205	-0.0523045	-0.0505837	-0.0505863	-0.0497132	-0.0582907	-0.0557373	-0.0536239	-0.0493799	-0.0514126	-0.0505035	-0.0502691	-0.0522279	-0.0519511	-0.0508683	-0.0322634	-0.0333861	-0.0290933	-0.0339139	-0.0271255	-0.0300231	-0.029478	-0.0276681	-0.0365045	-0.0339103	-0.0359999	-0.0345042	-0.0240049	-0.0293065	-0.0398943	-0.0360236	-0.0336621	-0.0355199	-0.0330387	-0.0354529	-0.0363162	-0.0343389	-0.0444003	-0.0418969	-0.0408529	-0.0358085	-0.0380556	-0.0360194	-0.0512562	-0.050093	-0.0477294	-0.0470781	-0.046172	-0.0457365	-0.053172	-0.0515413	-0.0475421	-0.0484305	-0.0510195	-0.0521219	-0.0501652	-0.044251	-0.046803	-0.0441903	-0.0435438	-0.0472515	-0.0379093	-0.0416791	-0.034296	-0.0307251	-0.041677	-0.0359138	-0.0379234	-0.031571	-0.0304975	-0.0344412	-0.0364075	-0.032588	-0.0340249	-0.0376872	-0.035265	-0.0406161	-0.0382888	-0.0373921	-0.0384802	-0.0376232	-0.0390999	-0.0431413	-0.0408813	-0.0409184	-0.0418172	-0.0405453	-0.040072	-0.0289244	-0.0258864	-0.0257676	-0.0161861	-0.0201957	-0.0228201	-0.0503044	-0.0623158	-0.0558572	-0.0600374	-0.0421896	-0.0394088	-0.0460207	-0.0400035	-0.0385634	-0.0497925	-0.0411868	-0.0472642	-0.0379988	-0.0436262	-0.0492361	-0.0576638	-0.0541073	-0.0416969	-0.0450123	-0.0395663	-0.0455468	-0.0467107	-0.0443433	-0.0442082	-0.0434189	-0.0588937	-0.0596738	-0.0537333	-0.0527601	-0.0492599	-0.0494236	-0.0491337	-0.0478672	-0.0478386	-0.0511611	-0.0496587	-0.0488634	-0.0494432	-0.0417624	-0.0417429	-0.0411178	-0.0447539	-0.0446392	-0.0449101	-0.0391197	-0.0378378	-0.0435029	-0.0443714	-0.041037	-0.0418698	-0.0440901	-0.0412486	-0.0463097	-0.0456169	-0.0448911	-0.0385121	-0.0400943	-0.041695	-0.042139	-0.0411652	-0.0405759	-0.040015	-0.0415704	-0.0411944	-0.038081	-0.0363046	-0.0395446	-0.0387585	-0.0400578	-0.0393129	-0.0371539	-0.0376566	-0.0354502	-0.0415066	-0.0412665	-0.0406508	-0.0438304	-0.0419778	-0.0429234	-0.0419351	-0.0397889	-0.0400842	-0.039756	-0.0392677	-0.0391618	-0.036954	-0.0337306	-0.0347394	-0.0367703	-0.036936	-0.0379782	-0.0368895	-0.036591	-0.0359658	-0.0369511	-0.0366586	-0.0354861	-0.0358428	-0.0323621	-0.03298	-0.0336344	-0.0312912	-0.0331493	-0.0333715	-0.0314823	-0.0313407	-0.0414642	-0.0422588	-0.0448282	-0.0437464	-0.0429892	-0.0427993	-0.0421817	-0.0430572	-0.0436944	-0.0441723	-0.0440692	-0.0439805	-0.0440183	-0.0493155	-0.0475161	-0.0481236	-0.050083	-0.0487741	-0.0470085	-0.046203	-0.0466423	-0.0477049	-0.0478064	-0.0474339	-0.0446921	-0.0451066	-0.0475851	-0.0459391	-0.0416977	-0.0420578	-0.0420936	-0.0418699	-0.0408433	-0.0411154	-0.0407958	-0.0402932	-0.0411009	-0.0386816	-0.0404945	-0.0417327	-0.0425711	-0.0443317	-0.0430851	-0.0421968	-0.0399984	-0.0394423	-0.03974	-0.0463857	-0.0433153	-0.0429156	-0.0393365	-0.0406705	-0.0433122	-0.0434922	-0.0463411	-0.0467849	-0.0461353	-0.0455702	-0.0446918	-0.0462004	-0.0514208	-0.0495709	-0.0492761	-0.0490174	-0.0478914	-0.0486475
amines.L.Methionine.sulfoxide	0.0203229	0.0179246	0.021446	0.0155465	0.0158667	0.0194171	0.0201463	0.0239149	0.023019	0.0236466	0.0262118	0.00984861	0.0134585	0.0131098	0.0149946	0.0161879	0.0176304	0.0158097	0.0126969	0.0160836	0.0184827	0.0180003	0.0178283	0.0193435	0.0141154	0.0250105	0.0166045	0.0210449	0.0261417	0.0248421	0.0117671	0.0114821	0.00983607	0.0141282	0.0131846	0.0100995	0.0108507	0.00814245	0.010798	0.0130863	0.0130319	0.00937457	0.00931109	0.0102924	0.00983872	0.00713683	0.00478027	0.00488332	0.0024984	0.0049023	0.00458898	0.00731848	0.00626866	0.00422332	0.00403302	0.00564473	0.0158878	0.0168707	0.0179442	0.00980755	0.0133766	0.0127818	0.014586	0.0151422	0.0143095	0.0203519	0.0238917	0.0161406	0.019654	0.018104	0.0164162	0.0173973	0.0194854	0.0202653	0.0109788	0.0119405	0.0159084	0.0126328	0.0179324	0.019924	0.0119601	0.0101383	0.00499527	0.0027919	0.00280691	0.00353453	0.00352546	0.000964823	-0.00405022	-0.001248	-0.00481367	0.0028218	0.00448471	0.00478639	-0.00814769	-0.00567736	-0.00130499	-0.00312054	-0.0117773	-0.00702673	-0.00455385	-0.007774	-0.00601929	-0.00654533	-0.0209218	-0.0203108	0.0108158	0.0100685	0.0106095	0.0106358	0.00734666	0.0062069	0.00656667	0.00657273	0.00285135	0.000849037	0.000608671	0.00591357	0.00640938	0.00292954	0.0112306	0.0126549	0.0153507	0.0159685	0.0113136	0.0217629	0.0142446	0.0154073	0.0194804	0.0181106	0.0262007	0.00892978	0.0106891	0.00296092	0.00193187	-0.00400351	0.00348463	0.00213399	-0.00371816	-0.00392868	-0.00907655	-0.00932022	-0.00397352	0.014374	0.011501	0.0167016	0.0132588	0.00631175	0.00353276	0.00673199	0.00514196	0.0174076	0.0153003	0.0222951	0.0222341	0.0114054	0.0134738	0.0236702	0.0183776	0.0274063	0.0256022	0.0263873	0.0313421	0.0323896	0.0318723	0.0295216	0.026284	0.0218252	0.0203938	0.0226635	0.0216289	0.0351061	0.0367346	0.0316335	0.0392476	0.0394192	0.0338559	0.0341932	0.0337892	0.0349358	0.0319495	0.0343585	0.0287007	0.0313726	0.0290024	0.0281624	0.029655	0.0216409	0.023222	0.0406652	0.0407144	0.0426736	0.0373505	0.0361309	0.0362889	0.03823	0.0358547	0.0309769	0.0323216	0.0363931	0.0259625	0.0266445	0.0265534	0.0268403	0.0348331	0.0361283	0.0430187	0.0423138	0.0448901	0.0251426	0.0262456	0.0283951	0.0239837	0.0234026	0.0210396	0.0333012	0.0302782	0.0264441	0.0293659	0.0258252	0.0321207	0.032261	0.0350754	0.0341118	0.0145422	0.0122809	0.0176077	0.0101593	0.0134281	0.0125909	0.0165218	0.0059298	0.00857631	0.00908993	0.0110343	0.00471024	0.0142228	0.0151159	0.0167667	0.0148347	0.0180279	0.018085	0.0186573	0.0153759	0.0173767	0.0172626	0.0164691	0.0231474	0.0229814	0.0242806	0.0288855	-0.000621898	0.00235325	-0.000491228	-0.0112641	0.0055607	0.00925548	0.00741152	0.00349378	0.0019778	-0.000202992	0.000351643	-0.0035717	-0.00338025	0.00508265	0.00621484	0.00605318	0.00418139	0.0119038	0.0152523	0.0120216	0.0159373	0.0175403	0.0147036	0.0102691	0.00384765	0.0107134	0.0155947	0.016376	0.0130813	0.0161108	0.0178074	0.0162104	0.0214264	0.0229986	0.0209483	0.01148	0.0116147	0.0122587	0.0129396	0.0200217	0.0180933	0.0183822	0.0185487	0.0251047	0.0238189	0.0271572	0.0149244	0.0164382	0.0147965	0.0184251	0.0154606	0.0197914	0.0252924	0.0307359	0.0278872	0.0235939	0.0323401	0.0332833	0.0317254	0.0240394	0.0304212	0.0390509	0.0339265	0.0366257	0.0402402	0.0312954	0.0340924	0.0278129	0.0293657	0.0342295	0.0342507	0.0319528	0.0339067	0.0318155	0.0249788	0.0278097	0.0273687	0.0299258	0.0385522	0.0452026	0.0574628	0.0383538	0.0362179	0.028099	0.026485	0.027239	0.0176853	0.0175652	0.0252933	0.0220113	0.0208567	0.0218176	0.0298973	0.0331078	0.0358266	0.0186898	0.0290212	0.0311246	0.0287292	0.0182	0.0157981	0.0207005	-0.0134622	-0.0181849	-0.0228873	-0.0304466	-0.0379287	-0.0183066	-0.0168961	-0.020213	-0.0179867	-0.0274167	-0.0348164	-0.0339332	-0.0446258	-0.0421536	-0.0641745	-0.0196113	-0.0158972	-0.0262453	-0.0163225	-0.0156408	-0.0157589	-0.00278229	0.000710219	0.00400432	0.00212515	0.000577556	0.00228008	-0.00136273	0.00283077	-0.00843971	0.00780478	0.00997307	0.00541476	0.00429138	-0.00123292	-0.00200032	-0.00749601	-0.00737981	-0.000698374	-0.00060087	0.00426247	0.00779167	0.00368863	0.00573157	0.00675071	-0.00109991	-0.00147045	0.00258187	0.000232012	-0.00603114	-0.0110723	0.00102419	0.00262406	-0.00296493	-0.00678195	-0.00655743	0.00168375	0.006031	0.00489825	0.00927547	-0.00203103	-0.00196438	-0.00640349	0.00546114	0.00535317	0.00266589	0.0083753	0.00806729	0.0118541	0.0110273	0.0130643	0.016465	0.0136019	0.0185864	0.0140826	0.0121097	0.0183167	0.0243844	0.0121955	0.0197128	0.0187175	0.0159954	0.0173568	0.0178173	0.0124316	0.00611552	0.0159674	0.0132163	0.016329	0.0500984	0.04797	0.0473965	0.0579875	0.040279	0.0403167	0.0456254	0.0487628	0.0271878	0.0323646	0.0455641	0.066487	0.0505145	0.0350429	0.035323	0.0298207	0.0315846	0.0310553	0.0289724	0.0243714	0.0370889	0.035817	0.0415209	0.0388177	0.0384358	0.0436271	0.0442234	0.0449683	0.0487884	0.0472666	0.0515986	0.0443873	0.0436786	0.0414371	0.041535	0.0445877	0.045466	0.0459522	0.0505797	0.0504036	0.0525424	0.0551532	0.0540511	0.0578573	0.0498663	0.0556272	0.0523544	0.0528833	0.0563824	0.0766065	0.0674591	0.0240406	0.0269426	0.0304628	0.0357802	0.0427509	0.0387759	0.0362422	0.0387181	0.0380472	0.0414335	0.0371373	0.0403561	0.0404842	0.0333462	0.0364619	0.0385589	0.0430477	0.0432619	0.0472309	0.0463603	0.0532152	0.0499793	0.0524341	0.0498716	0.0466357	0.0489245	0.0406406	0.0371588	0.0488549	0.0512789	0.0469996	0.0527119	0.055272	0.0562683	0.0549695	0.0574647	0.0528484	0.062236	0.0598267	0.0626868	0.060354	0.0585194	0.0680181	0.0635357	0.0619042	0.056746	0.054349	0.0503542	-0.0926171	-0.0891776	-0.0945214	-0.094277	-0.0911948	-0.0878799	-0.0899393	-0.0882223	-0.0901096	-0.0884649	-0.0911068	-0.0950539	-0.0927853	-0.0906347	-0.0959139	-0.0943598	-0.0925463	-0.0954006	-0.0832891	-0.0851108	-0.0870037	-0.0903178	-0.0870124	-0.089337	-0.0817308	-0.0809726	-0.0832206	-0.0836996	-0.0817041	-0.0735549	-0.0680268	-0.0761866	-0.0761314	-0.0831351	-0.072523	-0.0766784	-0.0601307	-0.0523421	-0.0472254	-0.0519492	-0.0492375	-0.0645932	-0.0711731	-0.0633594	-0.0617031	-0.0692629	-0.0519466	-0.044324	-0.0571367	-0.0593948	-0.0899631	-0.086065	-0.0789915	-0.0711411	-0.0704275	-0.0644238	-0.0800922	-0.0641773	-0.0821342	-0.074435	-0.0712534	-0.0156422	-0.0143014	-0.0256277	-0.0131499	-0.00788442	-0.00892023	0.00179829	0.00616187	0.00370288	0.00489994	-0.0082924	0.00923144	0.00348531	0.0106503	-0.00936676	0.00292496	-0.00338806	-0.00341487	-0.00917297	-0.00775859	-0.0118825	-0.00762996	-0.0107162	0.000376241	-0.00942877	-0.0140909	-0.0147159	-0.017166	0.0280772	0.0126452	0.014604	0.00405191	0.00289547	0.0124972	0.0207424	0.0171126	-0.00281519	0.00388972	0.00382358	0.00348907	-4.66114e-05	-0.0102013	-0.00499827	-0.0102897	-0.0171097	-0.0117459	-0.00522976	-0.00729341	-0.00906511	-0.0103643	-0.00998376	-0.00978401	-0.00650585	-0.00217713	-0.000814017	0.00291242	0.000704138	0.000379974	0.00671458	0.000881594	-0.00504668	-0.00297283	0.020432	0.0134185	0.00840903	0.00197976	0.00607815	0.0141904	0.0128952	0.0259717	0.020379	0.0255279	-0.00578303	-0.00442328	-0.00300736	-0.00244101	0.000141234	0.00692469	-0.00328609	-0.0114614	-0.00873824	-0.016701	-0.0176985	-0.0223991	-0.0265699	-0.0299444	-0.027449	-0.0292415	-0.0359266	-0.0370904	-0.0291885	-0.0252161	-0.0120273	-0.0180775	-0.0215871	-0.0188892	-0.0150567	-0.00871972	-0.0274786	-0.0141503	-0.0219159	-0.0186833	0.0023417	-0.00719791	-0.00579686	0.000836954	-0.0378045	-0.0339559	-0.0342759	-0.0337295	-0.0494812	-0.0444762	-0.0463283	-0.0126813	-0.00795268	-0.0298024	-0.0244381	-0.0203743	-0.0152386	-0.0169531	-0.0150505	-0.0219162	-0.00690357	-0.0127701	-0.00607317	-0.0120299	-0.0138535	-0.0192587	-0.0142619	-0.0149267	-0.0151074	-0.0176304	-0.0186614	-0.0173563	-0.0202295	-0.0188728	-0.00427037	-0.00827885	-0.00370047	-0.00401406	-0.00801662	-0.0123265	-0.00545861	-0.00777247	-0.00693265	-0.00635231	-0.00341487	-0.0188821	-0.0178942	-0.0267285	-0.0293915	-0.00386176	-0.0259798	-0.0348207	-0.0289144	-0.0339266	-0.0358335	-0.0374876	-0.0396267	-0.028884	-0.0265598	-0.022757	-0.0239067	-0.0163776	-0.020482	-0.0153323	-0.00846447	-0.00950214	-0.00926192	-0.0113347	-0.0130955	-0.0240852	-0.00312043	-0.00218754	-0.0033814	-0.00695037	0.00265489	0.00576187	0.00735025	-0.0104524	-0.0106792	-0.0112141	-0.00648749	-0.00613682	0.00510193	0.00663824	0.00065472	-0.0112454	-0.00775231	-0.00690016	-0.00982152	-0.011953	-0.00813104	-0.00189542	-0.00620638	-0.00521377	-0.00231907	-0.0227452	-0.024504	-0.0216704	-0.0267309	-0.0375414	-0.0331663	-0.0111188	-0.0175465	-0.0187705	-0.0142539	-0.00720149	-0.00665013	-0.00642185	-0.006795	-0.00935994	-0.00127743	-0.00343139	-0.00204399	0.00287235	-0.029644	-0.0190413	-0.0212639	-0.0147865	-0.0130156	-0.0187985	-0.0184277	-0.00906454	-0.00754782	-0.00638546	-0.0103936	-0.00808608	-0.00811434	0.0682079	0.0704328	0.0803384	0.0857515	0.0594399	0.0652509	0.0940634	0.0931811	0.0837848	0.0879683	0.085165	0.0895842	0.0825541	0.0907533	0.090544	0.0896756	0.0853179	0.0912894	0.0941335	0.0907201	0.0891806	0.0886573	0.090255	0.0119747	0.0119887	0.00864296	0.00478397	0.00492525	0.00713548	0.00998476	0.0087406	0.00460607	0.0106117	0.0187566	0.0208677	0.0225964	0.0237514	0.0259369	0.0173809	0.0194287	0.024787	0.00671468	0.00999101	0.00746659	0.0155572	0.016382	0.0141339	0.0111331	0.0184816	0.00980956	0.0127642	0.000977409	0.000542251	0.00124937	-0.000739291	0.0125231	0.0151913	0.00764981	0.00862932	0.00432104	0.00596779	0.0100017	0.00642796	0.00768405	0.0113522	0.00732031	0.00841313	0.0163452	0.0146704	0.0109547	0.0134341	0.0163178	0.0142093	0.01296	0.00226867	0.00522435	0.00399316	0.00431188	0.00793428	0.0121134	0.00459948	0.00784993	0.00447958	0.00186006	0.000269193	-0.00279811	0.0112973	0.0111944	0.00738741	0.0280328	0.0236652	0.0275869	0.0244182	0.0353414	0.0262997	0.0300084	0.0148511	0.0156353	0.0252156	0.0243339	0.0278725	0.0260705	0.0327242	0.0347144	0.0289098	0.0331983	0.0350912	0.0266591	0.0263391	0.0214321	0.0205238	0.0278431	0.0312829	0.0333094	0.0361251	0.0250007	0.0257032	0.020382	0.0209165	0.0212815	0.0272977	0.0289799	0.0574649	0.0717369	0.0611658	0.050047	0.0509107	0.0493304	0.0422563	0.0464853	0.0435964	0.0380698	0.0315375	0.0310983	0.0507351	0.0493387	0.0406285	0.0331226	0.0311272	0.0294406	0.0282286	-0.0363451	-0.0337051	-0.036896	-0.0370391	-0.0281243	-0.027903	-0.0177883	-0.0166667	-0.0201501	-0.0127744	-0.00183888	-0.0151339	-0.0119508	-0.0182383	-0.0151522	-0.0157729	-0.0175136	-0.0133598	-0.0137258	-0.0108907	-0.010649	-0.0569031	-0.0485382	-0.052047	-0.0560871	-0.0509004	-0.0471674	-0.0609138	-0.0582528	-0.0290085	-0.0221487	-0.0224086	-0.0298823	-0.0373477	-0.0379054	-0.0355672	-0.0326315	-0.0309264	-0.0328434	-0.0367148	-0.033691	-0.0347299	-0.0384283	-0.0365417	-0.0197945	-0.0233172	-0.0185814	-0.0279347	-0.0271587	-0.028583	-0.0267517	-0.0360327	-0.030771	-0.0221949	-0.0287337	-0.0289396	-0.0184439	-0.0196703	-0.0206314	-0.0213452	-0.0260157	-0.0234154	-0.0255329	-0.0258441	-0.0650069	-0.0508704	-0.0532301	-0.0514837	-0.0549311	-0.0582633	-0.0269189	-0.02941	-0.0381369	-0.0294541	-0.0307482	-0.0223635	-0.0333918	-0.0260239	-0.0300226	-0.0155697	-0.00377727	-0.0535825	-0.0567631	-0.0602038	-0.0471972	-0.0869869	-0.0698926	-0.0618386	-0.0227814	-0.0314739	-0.0435878	-0.0420254	-0.0368869	-0.0369826	-0.0271912	-0.0295068	-0.0217442	-0.0420104	-0.0495977	-0.0433551	-0.0443868	-0.0455923	-0.0304901	-0.034492	-0.0379221	-0.0353347	-0.0346795	0.0102169	0.00701821	0.0109413	0.0139361	0.0129166	0.0256186	0.01011	0.0196758	0.00953635	0.0157028	0.0164408	-0.00259303	-0.00858321	-0.00734278	-0.01013	0.00268334	-0.00899978	-0.0106463	-0.0057221	-0.0170898	-0.0128566	-0.0083739	-0.00222101	-0.00692929	0.00472829	0.0019037	0.00142862	-0.000722354	-0.00831596	-0.00681392	-0.00419769	0.0116436	0.034368	0.0179391	0.0214218	0.0333081	-0.0257929	-0.0189519	-0.0191003	-0.0379743	-0.0306649	-0.0315925	-0.0211742	-0.0109283	-0.00908488	-0.0101529	-0.0114432	0.00111876	-0.00537792	-0.00267499	-0.00606616	-0.0146175	-0.00485997	-0.00585053	0.00042768	-0.00197348	-0.00287895	-1.18972e-05	-0.00080406	-0.00448854	-0.00480995	-0.00597316	-0.00594862	-0.00527929	-0.00804975	-0.00132183	-0.00971109	-0.0128579	-0.0145196	-0.0196982	-0.0159126	-0.0147975	0.0137401	0.012264	0.0208709	0.016783	0.00599139	-0.0171358	-0.0156757	-0.0248825	-0.022115	-0.02578	-0.0275131	-0.0230933	-0.0226352	-0.0197594	-0.0195707	-0.0267846	-0.0193918	-0.0235621	-0.0298426	-0.0235381	-0.0262018	-0.000368355	-0.0109686	-0.00593145	-0.0202206	-0.0140293	-0.00249053	-0.00870514	-0.00719951	0.0176144	0.00411527	0.00738004	0.0028491	0.007132	0.00732882	-0.00111757	0.00112662	0.00368718	0.00698976	0.0060379	0.0167906	0.0083432	0.00861313	0.0116593	0.00824528	0.00939389	0.0238764	0.0108724	0.0165496	0.0146199	-0.000499505	-0.00232567	-0.00217376	0.000838517	0.0028946	0.00551339	0.00503461	0.00158075	0.000512596	0.0206235	0.0161231	0.00983086	0.0130457	0.011781	0.00724455	0.00724801	0.00942641	0.00772634	0.00776457	0.00658316	0.00577537	0.0063015	0.00495851	0.00344664	0.00264639	0.00180452	0.00302722	0.00381177	-0.00231499	-0.00147083	-0.00415688	-0.00297134	-0.00702393	-0.00720914	-0.00824871	-0.00414777	-0.00461095	-0.00435504	-0.00669316	-0.0058965	-0.00834941	-0.00948351	-0.0101163	-0.00654834	-0.00782068	-0.00763275	-0.00447972	-0.00270238	-0.00421025	-0.00311256	-0.00220024	-0.00714909	-0.00592735	-0.00551565	-0.00702031	-0.0060409	-0.00768454	-0.00608606	-0.00622649	0.00518926	0.0113221	0.0029017	0.00193046	0.00837466	0.00160519	0.00138016	0.00163197	-0.00197432	-0.000557522	0.000761099	8.98251e-05	0.00049775	0.000364604	-0.0032641	-0.0028228	-0.00446934	-0.00497139	-0.00695458	-0.00581518	0.0016802	0.000893585	0.000771455	-0.00200529	-0.00233928	-0.00292074	-0.00234317	-0.00372015	-0.00327284	-0.00119394	-0.0023399	-0.0435574	-0.0265174	-0.0264048	-0.0401577	-0.0350445	-0.0314923	-0.0184767	-0.01762	-0.0158627	-0.0246154	-0.0198831	-0.0224944	-0.0213776	-0.022604	-0.0214875	-0.0205077	-0.0194059	-0.024112	-0.0244319	-0.0255283	-0.0245914	-0.0275397	-0.0271357	-0.0302489	-0.027656	-0.0261651	-0.0252913	-0.025619	-0.0211989	-0.0202808	-0.0210888	-0.0196852	-0.0200768	-0.0178357	-0.0202702	-0.019394	-0.0203167	-0.0186483	-0.0189226	-0.0240321	-0.0227262	-0.0242129	-0.0253481	-0.0243983	-0.0245563	-0.0311691	-0.0296186	-0.0248897	-0.0250854	-0.0262412	-0.0268511	-0.0250826	-0.0247937	-0.0255221	-0.0242169	-0.0230974	-0.0238003	-0.0233145	-0.0226573	-0.0218722	-0.0216779	-0.021255	-0.0266034	-0.0243854	-0.0228642	-0.020389	-0.0215048	-0.0209751	-0.0205401	-0.0223668	-0.0219386	-0.0213019	-0.00696016	-0.0103508	-0.00774316	-0.00971992	-0.00507846	-0.00675662	-0.00698797	-0.00608531	-0.0107683	-0.00884458	-0.0116408	-0.0101108	-0.00594947	-0.0099021	-0.0176422	-0.0139425	-0.0121056	-0.0128765	-0.0109575	-0.0117928	-0.0128278	-0.0115672	-0.0171087	-0.0157008	-0.0151954	-0.0121641	-0.0133608	-0.0114311	-0.0197112	-0.0191643	-0.0177064	-0.0173534	-0.0165873	-0.0162782	-0.0230543	-0.021459	-0.0186265	-0.0191635	-0.0196234	-0.0213538	-0.020019	-0.015477	-0.0178426	-0.0160601	-0.0148717	-0.0160718	-0.00952127	-0.0119998	-0.00677033	-0.00503333	-0.0128416	-0.00904956	-0.010112	-0.0059554	-0.00506985	-0.00890956	-0.00983665	-0.00701246	-0.00838463	-0.0115055	-0.00996706	-0.0132906	-0.0118822	-0.0114564	-0.0124794	-0.0115923	-0.0126564	-0.0152036	-0.0137462	-0.0135249	-0.0134391	-0.0127676	-0.0123326	-0.011976	-0.00937891	-0.00592788	-0.0004515	-0.0041861	-0.00648809	-0.0259899	-0.0353341	-0.0299692	-0.0325088	-0.0204935	-0.0185859	-0.021251	-0.0181002	-0.0160054	-0.0286502	-0.0219854	-0.0253619	-0.0188012	-0.0230815	-0.0229056	-0.0293178	-0.0265545	-0.0195193	-0.0204173	-0.0167776	-0.021279	-0.0220988	-0.0197829	-0.019775	-0.0194999	-0.0278274	-0.0299848	-0.02557	-0.0251476	-0.0221829	-0.0229322	-0.0223228	-0.0214884	-0.02054	-0.0228449	-0.0221605	-0.0215874	-0.0220478	-0.0164475	-0.0165122	-0.0160152	-0.0183231	-0.0185024	-0.0188164	-0.0142808	-0.0138514	-0.0184233	-0.0187384	-0.0163693	-0.0166297	-0.0188642	-0.0165977	-0.0199762	-0.0192432	-0.0186808	-0.0149679	-0.0160495	-0.0168901	-0.0171279	-0.0156383	-0.0154045	-0.0148994	-0.0161186	-0.0158817	-0.012887	-0.0118371	-0.0140314	-0.013276	-0.0139713	-0.0132785	-0.0110124	-0.0114048	-0.00977914	-0.0141822	-0.0139408	-0.0132941	-0.0164802	-0.0148914	-0.0156088	-0.0150102	-0.013825	-0.0134661	-0.0134766	-0.0130088	-0.0140256	-0.0124571	-0.0103392	-0.0106586	-0.0120431	-0.0123814	-0.0134655	-0.0128094	-0.0125257	-0.0122505	-0.0116654	-0.011546	-0.0106928	-0.0107609	-0.00846302	-0.00866713	-0.00915303	-0.00750182	-0.00913453	-0.00934114	-0.00812072	-0.00797643	-0.0158999	-0.0161286	-0.0181544	-0.0172084	-0.0163292	-0.0160996	-0.0156365	-0.0163579	-0.0166601	-0.0169917	-0.0172307	-0.0173748	-0.0173224	-0.0208675	-0.0195812	-0.0200185	-0.0207749	-0.0198626	-0.0185079	-0.0181051	-0.0189569	-0.0200346	-0.0198757	-0.0195802	-0.01721	-0.0173566	-0.018958	-0.017753	-0.0149387	-0.0155067	-0.0154692	-0.0157723	-0.0148693	-0.0149903	-0.0146337	-0.0142782	-0.0146903	-0.0132569	-0.0147789	-0.0155446	-0.015792	-0.0171004	-0.0159387	-0.0154619	-0.0136915	-0.0134274	-0.0135435	-0.0169615	-0.0147891	-0.0145217	-0.0127261	-0.0135386	-0.0154219	-0.0156938	-0.0178409	-0.0181572	-0.0175997	-0.0163984	-0.0162656	-0.0173258	-0.0209911	-0.0197635	-0.0194131	-0.0191739	-0.0185649	-0.0190726
OA.Methylmalonic.acid	0.0469856	0.0432881	0.0483752	0.0413561	0.0415283	0.0472592	0.0483975	0.0532484	0.0500818	0.0508631	0.0544935	0.0313174	0.0360196	0.0368406	0.0389064	0.0395753	0.0418122	0.0393865	0.036197	0.0411954	0.043672	0.0432135	0.0434497	0.0445763	0.0388009	0.052518	0.0389718	0.0460093	0.0511441	0.0494572	0.0363279	0.0358626	0.0344018	0.0398385	0.0388641	0.0357585	0.0363756	0.0339394	0.0356502	0.0382341	0.0380687	0.0342986	0.0339972	0.0342042	0.0336114	0.030128	0.0281068	0.0279434	0.0249779	0.0284746	0.0274502	0.0331263	0.0320601	0.0286534	0.0282367	0.0299955	0.0416859	0.0428282	0.0444347	0.0342022	0.0385134	0.037249	0.040953	0.0427414	0.0424793	0.0466088	0.0515975	0.0427686	0.0466643	0.0417096	0.0399167	0.0405265	0.0438038	0.0447084	0.0334249	0.0348374	0.0383908	0.0346782	0.0391602	0.0427641	0.0319392	0.0307329	0.0258488	0.0232055	0.0231091	0.0248928	0.0251779	0.021967	0.0128193	0.0161511	0.00945959	0.0217858	0.0234596	0.0245506	0.011256	0.015052	0.0202819	0.0172984	0.00498136	0.0112175	0.012965	0.0110716	0.0122534	0.0109219	-0.00493871	-0.00501743	0.0343952	0.0332318	0.035165	0.0339107	0.0316389	0.0304061	0.0318855	0.0281669	0.0246475	0.0205301	0.0211392	0.028129	0.0284612	0.0248263	0.033579	0.0350323	0.0379348	0.0406908	0.0349625	0.0481156	0.0369563	0.038505	0.044243	0.0408826	0.0520812	0.0286815	0.0301857	0.025649	0.0251248	0.0168384	0.0279198	0.0265128	0.0194792	0.0194565	0.0130058	0.0128141	0.020092	0.0432705	0.0396981	0.0450771	0.0398949	0.0335097	0.0298289	0.0341323	0.0326837	0.0389533	0.0370906	0.0444129	0.0448044	0.0304235	0.0328089	0.0449042	0.037823	0.052346	0.050258	0.0503384	0.0554669	0.0569904	0.0566824	0.0518953	0.0486997	0.0429559	0.0414434	0.0437804	0.0440347	0.0594104	0.0624561	0.0560815	0.0661876	0.0659311	0.0565838	0.0577704	0.0581201	0.0574571	0.0584775	0.0613035	0.0550204	0.0585785	0.0542056	0.0530523	0.0563923	0.0455118	0.047962	0.0665411	0.0672524	0.0724913	0.0639555	0.0621342	0.0589433	0.0611097	0.059355	0.0528992	0.054336	0.0589516	0.0461191	0.0466863	0.0478248	0.0462979	0.0551314	0.0573179	0.0661419	0.0626333	0.0664796	0.0436597	0.0457911	0.0473177	0.0415167	0.0404273	0.0386552	0.0518458	0.0481897	0.0456004	0.0500927	0.0450233	0.0530358	0.0538059	0.0560088	0.0548002	0.0340185	0.0317675	0.036847	0.0284972	0.0331672	0.0297313	0.0353526	0.0217109	0.0279816	0.0285151	0.0313786	0.0227565	0.0319442	0.0327758	0.0345684	0.0316121	0.0395506	0.0389173	0.0400481	0.0349964	0.0385679	0.0388645	0.0385035	0.0453077	0.045844	0.0472196	0.0521615	0.0177688	0.0205813	0.0205539	0.00381845	0.0223012	0.0224563	0.0206276	0.0150633	0.0158105	0.0120937	0.0141693	0.00544513	0.00348873	0.0154419	0.0177309	0.0179915	0.0146334	0.0279287	0.0319472	0.029782	0.0325849	0.035044	0.0321233	0.0232604	0.0149729	0.0212226	0.0303099	0.0316764	0.0276398	0.0280082	0.0307691	0.0292405	0.0355187	0.0374173	0.0339259	0.024174	0.0247875	0.0241049	0.0246631	0.0329655	0.0301305	0.0326586	0.0330383	0.0408776	0.0410904	0.045215	0.0294464	0.0316068	0.0276457	0.0331038	0.0293553	0.0350917	0.0403141	0.0485513	0.0468156	0.0420084	0.0534772	0.0549792	0.0525161	0.0438888	0.0528653	0.0595412	0.0536452	0.0585337	0.0626959	0.0473427	0.05025	0.0434642	0.0454304	0.053168	0.0528222	0.0495932	0.0628358	0.0596592	0.0516452	0.0548352	0.0524572	0.0563462	0.0685891	0.0751699	0.0882385	0.0634396	0.0599383	0.0498215	0.0481579	0.0485476	0.0373671	0.0357814	0.0474266	0.0421961	0.0423335	0.0434371	0.0519587	0.0540475	0.0605754	0.0382018	0.0500228	0.0539593	0.051842	0.0373518	0.0320333	0.0380892	-0.00354687	-0.0109404	-0.0183074	-0.027346	-0.0341163	-0.0138995	-0.0106543	-0.0130552	-0.0098439	-0.025337	-0.033496	-0.0322517	-0.0418473	-0.038896	-0.0703125	-0.00648912	-0.00205302	-0.0152251	-0.00131287	-0.00139072	-0.00408672	0.0153265	0.020375	0.0240899	0.0224618	0.020411	0.0236676	0.0147569	0.0203243	0.00593542	0.0268072	0.0282114	0.021977	0.0199252	0.0123472	0.0139931	0.00261246	0.0036954	0.0131589	0.0120773	0.0202243	0.0233502	0.0161399	0.0191461	0.0199432	0.00465347	0.00483909	0.00852473	0.00422302	-0.00178184	-0.00841441	0.00695943	0.00988337	0.004526	-0.00156635	0.00189292	0.00848174	0.0137456	0.0108149	0.0158757	0.00132891	0.00267494	-0.00478461	0.0146766	0.0140267	0.0106928	0.0178315	0.0172954	0.022789	0.0217695	0.0220749	0.026623	0.0227365	0.0293268	0.0276745	0.0254504	0.0346515	0.0409705	0.0260358	0.036847	0.0322699	0.0291727	0.0305382	0.0298427	0.0225874	0.0153812	0.0278057	0.0250802	0.0284487	0.0729111	0.0698735	0.0681748	0.0827575	0.0596971	0.0586255	0.066308	0.0700874	0.0417241	0.0463945	0.0627504	0.0862697	0.0667258	0.0484311	0.0485255	0.0407238	0.0420375	0.044863	0.0420438	0.0368752	0.0520835	0.0506928	0.0579554	0.0548236	0.0534922	0.0600005	0.0682882	0.0691776	0.0730844	0.0730541	0.0784495	0.0680058	0.0659226	0.0623036	0.0637692	0.0697975	0.0709157	0.072782	0.0774876	0.0777871	0.0814301	0.0798102	0.0788266	0.0842214	0.0730396	0.0826626	0.0776225	0.0797267	0.0844123	0.104817	0.0971949	0.0367845	0.0408472	0.0450429	0.0522424	0.059889	0.0544538	0.051802	0.057262	0.0565686	0.0607462	0.0575894	0.0617974	0.0620932	0.0524626	0.0563242	0.0574954	0.0635229	0.0581703	0.0629724	0.062894	0.0725274	0.0722821	0.0745272	0.0706094	0.0666528	0.0681766	0.0623122	0.0575565	0.0713996	0.0750386	0.0678474	0.0735441	0.0771608	0.0782677	0.0780521	0.0810428	0.0764341	0.0853225	0.0840577	0.089888	0.0864917	0.0848172	0.0965707	0.0946443	0.0905909	0.083563	0.0866241	0.0826327	-0.113105	-0.108894	-0.115944	-0.115199	-0.112194	-0.108436	-0.109877	-0.107772	-0.111922	-0.109799	-0.112315	-0.114593	-0.112064	-0.108833	-0.115961	-0.114227	-0.1116	-0.114418	-0.0971495	-0.100236	-0.102927	-0.106346	-0.101704	-0.106237	-0.0971179	-0.0957047	-0.101831	-0.102316	-0.0981079	-0.0896378	-0.0804082	-0.0906135	-0.0897114	-0.0998275	-0.0906498	-0.0959686	-0.0708359	-0.0619302	-0.0454005	-0.0513087	-0.045266	-0.0633426	-0.0752338	-0.0697868	-0.0654328	-0.078378	-0.0589605	-0.0476532	-0.0590337	-0.0623918	-0.104285	-0.0988103	-0.0897947	-0.0789524	-0.0781326	-0.0734828	-0.0949084	-0.0680187	-0.0910848	-0.0821893	-0.077619	-0.00753162	-0.00844205	-0.022286	-0.00757819	-0.00136717	-0.00217933	0.0132804	0.018001	0.0145214	0.0173477	0.00277932	0.0259589	0.0180028	0.0230978	-0.0016094	0.0140462	0.00487817	0.00624431	-0.00549546	-0.00364372	-0.00787169	-0.00164923	-0.00510695	0.0104894	-0.000872981	-0.0112083	-0.00814917	-0.0119571	0.0430911	0.0264434	0.0261761	0.0197095	0.0166939	0.0324512	0.0405807	0.0349145	0.00832937	0.0187585	0.0150787	0.0162335	0.0126597	0.00929651	0.0158174	0.010533	0.00297404	0.00628656	0.0148511	0.0102877	0.0119709	0.0101345	0.0117835	0.0112652	0.0165691	0.0218615	0.0243207	0.0296821	0.0276068	0.0247853	0.0335979	0.0229379	0.0158109	0.0194279	0.0485812	0.04074	0.0292667	0.0220282	0.0278873	0.038976	0.0355942	0.0530764	0.0447232	0.0508451	0.0110432	0.0143168	0.0148036	0.0154228	0.0204271	0.0271575	0.0138259	0.00440844	0.0071019	-0.00467723	-0.00633159	-0.0107193	-0.015986	-0.0157349	-0.0146875	-0.0174369	-0.0275615	-0.0290904	-0.0183465	-0.0132184	0.00662159	0.000726501	-0.00543166	-0.00325157	0.00140423	0.0123524	-0.0123602	0.00359067	-0.00614552	-0.00261721	0.0253439	0.0133187	0.0140238	0.0226757	-0.0287677	-0.0264328	-0.0305107	-0.0320996	-0.046826	-0.0430834	-0.0460549	-0.000742815	0.00367416	-0.0230307	-0.0153714	-0.00929529	-0.00349995	-0.00789563	-0.00088907	-0.00856358	0.0105659	0.000682843	0.0086823	-0.0168262	-0.0196645	-0.0252767	-0.0190014	-0.02021	-0.0194483	-0.02489	-0.0259761	-0.0251012	-0.026835	-0.0252868	-0.00795057	-0.0134867	-0.00932159	-0.00991905	-0.0133131	-0.0180732	-0.00902725	-0.0126518	-0.00870493	-0.00857399	-0.00523901	-0.0295064	-0.0300594	-0.0423681	-0.0411756	-0.0127169	-0.0316615	-0.0458944	-0.0386879	-0.0434932	-0.0424499	-0.0443267	-0.0493559	-0.0408041	-0.0382705	-0.0332471	-0.0348345	-0.0299953	-0.0337371	-0.030001	-0.0205378	-0.0209375	-0.0189283	-0.0212129	-0.0231718	-0.0359347	-0.0112466	-0.0111598	-0.00986278	-0.0142295	-0.00399397	0.00175198	0.00303226	-0.0244545	-0.0232808	-0.0222111	-0.0168095	-0.0165455	0.00247963	0.00567176	-0.00154361	-0.0195031	-0.0140784	-0.0123816	-0.0146653	-0.0182856	-0.0133853	-0.00606433	-0.00901369	-0.00893461	-0.00480678	-0.0239841	-0.0254376	-0.0196048	-0.0288894	-0.044262	-0.0404706	-0.012544	-0.0203381	-0.0176784	-0.014219	-0.00632752	-0.00554463	-0.00681063	-0.00558409	-0.00909318	0.00210255	-0.00110637	0.00271708	0.00879171	-0.035125	-0.0216526	-0.0246778	-0.0180294	-0.0164638	-0.022998	-0.0226914	-0.0111654	-0.00974108	-0.00884918	-0.0128025	-0.0103168	-0.0105747	0.0756828	0.080774	0.0918825	0.0984381	0.0721171	0.0776608	0.118228	0.110232	0.0992025	0.105589	0.102106	0.108098	0.104487	0.114648	0.11304	0.112527	0.103929	0.111967	0.114784	0.111598	0.109449	0.110518	0.111867	0.0161476	0.0157004	0.0134539	0.00676929	0.00690627	0.00699129	0.0104753	0.00938139	0.0052572	0.00988412	0.0254133	0.0280659	0.0297824	0.0334532	0.0365076	0.0240475	0.0275088	0.0307998	0.0120017	0.0166653	0.0116584	0.0242154	0.0270919	0.022049	0.0186001	0.0280454	0.0173089	0.0226711	0.0029621	0.00198337	0.00234879	0.000585078	0.0166867	0.019663	0.00973627	0.0108773	0.00354354	0.00502083	0.0105547	0.00602858	0.00932118	0.0131315	0.00811722	0.00999194	0.0221075	0.0193155	0.0147682	0.0177783	0.0209794	0.0202197	0.0181494	0.00422652	0.00796415	0.00738377	0.00738295	0.0127168	0.0177926	0.00952207	0.0130798	0.00716747	0.00594112	-0.000185061	-0.0027933	0.0048526	0.00517115	-0.00146024	0.0245955	0.0223218	0.0306377	0.0271459	0.0383526	0.0281017	0.0330063	0.0152606	0.0181214	0.0288837	0.0287967	0.0328386	0.029961	0.0436108	0.0466646	0.0419153	0.0472868	0.0506254	0.0403853	0.0394956	0.0314248	0.0311167	0.0397132	0.0478689	0.0496079	0.0536968	0.0400278	0.0416967	0.0356797	0.0376998	0.0354462	0.0442244	0.0448428	0.0803149	0.0945349	0.0835965	0.0618847	0.0635559	0.0635861	0.0560428	0.0600962	0.059104	0.0523722	0.0420016	0.0426068	0.0599546	0.0592174	0.0511999	0.0402546	0.039825	0.0390919	0.0359774	-0.0619362	-0.0589196	-0.0594304	-0.0599573	-0.0511263	-0.0529695	-0.0425518	-0.0390983	-0.0417943	-0.0322233	-0.0160842	-0.0346625	-0.0312037	-0.0382636	-0.0335767	-0.034693	-0.0348034	-0.0291611	-0.0300502	-0.0276324	-0.0258856	-0.0827017	-0.0733587	-0.0721958	-0.0782531	-0.0710773	-0.0680412	-0.085879	-0.0824917	-0.0485612	-0.0366017	-0.0366484	-0.0461475	-0.0580222	-0.0584989	-0.0539261	-0.0509302	-0.0489491	-0.0512312	-0.0553842	-0.0502722	-0.0517221	-0.0549963	-0.0529536	-0.0320695	-0.0356899	-0.0300256	-0.041698	-0.0405085	-0.0431073	-0.0411678	-0.0591777	-0.0504573	-0.0406217	-0.0482062	-0.0484338	-0.0331431	-0.0339068	-0.0362781	-0.0363961	-0.0438463	-0.0412785	-0.0425468	-0.041862	-0.095478	-0.0773037	-0.0773404	-0.0779586	-0.0820422	-0.0872207	-0.0394321	-0.0429557	-0.056148	-0.0465474	-0.0485276	-0.0430723	-0.0552357	-0.0453255	-0.0443703	-0.0267757	-0.0139882	-0.0712562	-0.0737464	-0.0744352	-0.0592443	-0.108244	-0.0837714	-0.0731761	-0.0282838	-0.0376256	-0.0505828	-0.0495673	-0.0478489	-0.0492163	-0.0382693	-0.040151	-0.0314865	-0.0584029	-0.0674746	-0.0555811	-0.0605119	-0.0573588	-0.0383066	-0.0406797	-0.0460796	-0.0445857	-0.0439665	0.00369479	-0.00333437	0.0018779	0.00533963	0.0102655	0.0237709	-0.00200684	0.0101718	-9.01601e-06	0.00944877	0.0101218	-0.0143754	-0.0200753	-0.0192365	-0.0236426	-0.00617008	-0.020207	-0.0215617	-0.0158857	-0.0281029	-0.0224647	-0.0173973	-0.00608067	-0.0123933	-0.00128074	-0.00375407	-0.00440541	-0.0191628	-0.0263332	-0.0262009	-0.0224367	-0.00367787	0.0262637	0.0101946	0.013116	0.0286873	-0.0516557	-0.0421072	-0.0419003	-0.0649377	-0.0545925	-0.0561712	-0.0419166	-0.0288406	-0.0267421	-0.0291314	-0.0307978	-0.0148936	-0.0232153	-0.0195347	-0.0251559	-0.0360934	-0.02534	-0.0255843	-0.014954	-0.0159098	-0.017816	-0.0145926	-0.015355	-0.0201447	-0.0191645	-0.0191016	-0.0197201	-0.0189669	-0.0193472	-0.0152813	-0.0254255	-0.0292323	-0.0311127	-0.0356362	-0.0322161	-0.0298735	0.0216303	0.0218056	0.0399908	0.03131	0.0173749	-0.0196166	-0.0116058	-0.0237454	-0.0189202	-0.0272509	-0.0276458	-0.0213491	-0.0217668	-0.0187549	-0.0176353	-0.0225579	-0.0133831	-0.0214734	-0.0270265	-0.0203336	-0.0238793	0.010309	-0.00256433	0.0034087	-0.0152405	-0.00763353	0.00712895	-0.00216675	-0.000506104	0.0426335	0.0248142	0.0311374	0.022885	0.0302813	0.0297978	0.018096	0.0203823	0.0252908	0.0295846	0.0289245	0.0365867	0.0252949	0.0260121	0.0298855	0.0271592	0.0296138	0.045298	0.0287819	0.0365568	0.0341798	0.0163462	0.0142651	0.0141774	0.0166534	0.0196694	0.0238499	0.0231893	0.0193035	0.018325	0.0456574	0.0380751	0.0308776	0.0342391	0.0330295	0.0269787	0.0274047	0.0288164	0.0260316	0.0269301	0.0253306	0.0257386	0.0267647	0.023842	0.0219143	0.0214863	0.0204659	0.0222118	0.0230058	0.014116	0.0149544	0.0119067	0.0132272	0.0087632	0.00887072	0.00771887	0.0129006	0.0122581	0.0131011	0.0102039	0.0110513	0.00786968	0.00698968	0.00625341	0.00931285	0.0082524	0.00834313	0.0135566	0.0148798	0.013708	0.0149668	0.0159983	0.0108117	0.0120701	0.0122757	0.009665	0.0109603	0.00909247	0.0109245	0.0110476	0.0256686	0.0331938	0.0209236	0.0199003	0.0282637	0.0201145	0.02017	0.0203531	0.0159716	0.0176061	0.0198489	0.0180653	0.0190741	0.0189145	0.0150908	0.0160219	0.0136792	0.0128682	0.0111062	0.0122777	0.0214545	0.0200817	0.0200681	0.0161326	0.0162402	0.015567	0.016182	0.015313	0.0156432	0.0182897	0.0170411	-0.0430338	-0.01704	-0.0170946	-0.0349063	-0.0276628	-0.0222265	-0.00626536	-0.00457662	-0.0024208	-0.0138507	-0.00828679	-0.0101488	-0.00919796	-0.010862	-0.00957063	-0.00641013	-0.0064741	-0.0112326	-0.0108625	-0.0141731	-0.0128356	-0.0161708	-0.0158037	-0.0192949	-0.0154737	-0.0132211	-0.0126983	-0.0130518	-0.00796898	-0.00725951	-0.00738265	-0.00572069	-0.00581776	-0.00369626	-0.0069524	-0.00559179	-0.00651195	-0.00439911	-0.00457151	-0.0122282	-0.00992384	-0.0117581	-0.0129836	-0.0122613	-0.0125109	-0.0202826	-0.0185772	-0.0111952	-0.0118648	-0.0138997	-0.0145011	-0.0124865	-0.0118045	-0.0127067	-0.0111407	-0.00969256	-0.0107897	-0.0100313	-0.00893567	-0.00842013	-0.00806464	-0.00772374	-0.0135103	-0.0104788	-0.00855049	-0.00601015	-0.00706623	-0.00653028	-0.00581481	-0.00849013	-0.00771761	-0.00708081	0.0104972	0.00397392	0.00681819	0.0058923	0.0113036	0.00987514	0.00903995	0.00977796	0.00554614	0.00807121	0.00329994	0.0056969	0.00742459	0.00259691	-0.00765581	-0.00202138	0.000635858	0.000627168	0.00309966	0.0029057	0.0011982	0.00258863	-0.00254362	-0.00128493	-0.000879037	0.00213021	0.00119998	0.00403681	-0.00333801	-0.00290889	-0.00141885	-0.00119434	-0.000143907	0.000249977	-0.00953411	-0.00713885	-0.00361474	-0.00413793	-0.00349665	-0.00659708	-0.00500475	0.000870605	-0.00259648	-0.000451769	0.00126198	0.00144911	0.00932032	0.00701082	0.0130933	0.0145145	0.00485467	0.00917443	0.00831387	0.0132717	0.0144759	0.00871688	0.00816166	0.0117176	0.0094109	0.00491263	0.00670125	0.00315549	0.00466324	0.00503603	0.00358415	0.00498255	0.00370905	0.000869912	0.00256985	0.00310789	0.00386993	0.00453312	0.00516617	-0.00172523	0.00187922	0.00956527	0.0149914	0.00934507	0.00632172	-0.0175298	-0.029701	-0.0225157	-0.0250913	-0.0109964	-0.00868828	-0.00983165	-0.00706796	-0.00342969	-0.0232601	-0.014985	-0.0180284	-0.00992993	-0.01535	-0.0117518	-0.0200191	-0.0163936	-0.00960414	-0.00941284	-0.00518928	-0.0106554	-0.0115752	-0.00797016	-0.00818519	-0.00812049	-0.0153504	-0.0196236	-0.0141866	-0.0138631	-0.0097691	-0.0114013	-0.0103613	-0.00934855	-0.00740427	-0.010115	-0.00967897	-0.00894231	-0.00953931	-0.00256684	-0.0027553	-0.00208755	-0.00457168	-0.0050631	-0.00555122	0.000461559	0.000562445	-0.00545051	-0.00569578	-0.0027772	-0.00270169	-0.00662205	-0.00360006	-0.00738117	-0.00626817	-0.0055111	-0.00164866	-0.00301151	-0.00373767	-0.00391068	-0.00144202	-0.00134004	-0.000503067	-0.00211403	-0.0018211	0.00288917	0.0040181	0.00128815	0.00243317	0.00181767	0.00286698	0.00621114	0.00578528	0.00780881	0.00229297	0.00271225	0.00373791	-0.000978823	0.00111553	0.000220757	0.000757554	0.00183697	0.00291995	0.00266061	0.00336897	0.00097471	0.00287029	0.00524261	0.00534039	0.00347115	0.0028537	0.00122533	0.00190446	0.00239209	0.00256682	0.00446592	0.0045421	0.00566121	0.00579043	0.00837484	0.0083755	0.00782996	0.00984548	0.00753952	0.00727114	0.00856127	0.00885645	-0.00151604	-0.00141427	-0.0040451	-0.00270742	-0.00138063	-0.000985106	-0.000380175	-0.00144433	-0.00169204	-0.00206897	-0.00265658	-0.00304429	-0.00288518	-0.00680733	-0.0053626	-0.00586829	-0.00618193	-0.00510037	-0.00329746	-0.002961	-0.00466895	-0.00635233	-0.00593102	-0.00553928	-0.00225114	-0.00225218	-0.00406203	-0.00246828	0.000666541	-0.000399852	-0.000240723	-0.0010386	0.000182338	0.000141268	0.000676903	0.00112948	0.00052688	0.00196827	2.21211e-05	-0.000860705	-0.000796247	-0.00234845	-0.000671505	-0.000252726	0.00215578	0.00226747	0.00223163	-0.000444849	0.00212644	0.00253786	0.00386133	0.0030275	0.000767061	0.000293634	-0.00263162	-0.00296505	-0.00215701	8.49482e-05	-0.000236296	-0.00143962	-0.00594853	-0.00453839	-0.00394063	-0.00350257	-0.00294489	-0.00351993
OA.Succinic.acid	0.0482434	0.0434994	0.0498569	0.0396234	0.0399597	0.0467153	0.0479044	0.0547563	0.0522712	0.0530657	0.0586654	0.0285851	0.0350612	0.0345814	0.0377688	0.0403834	0.0430548	0.0388417	0.0330378	0.0395076	0.0435797	0.0445022	0.0442102	0.0468638	0.0374885	0.0578096	0.0417085	0.0501349	0.0594782	0.0565506	0.0322357	0.0314329	0.0287719	0.0365951	0.034635	0.0294704	0.0304468	0.0257669	0.0296105	0.0336642	0.0338901	0.0273836	0.0271358	0.0289087	0.027718	0.0231659	0.0193357	0.0194069	0.0149509	0.019037	0.0182959	0.0238537	0.0218718	0.0181322	0.0171578	0.0194116	0.0385681	0.0403031	0.0426006	0.0271407	0.0334649	0.0327005	0.0368056	0.0378285	0.0359363	0.0458341	0.0525513	0.0382903	0.044028	0.0413908	0.0381561	0.0397261	0.0447587	0.0455882	0.0292858	0.0306311	0.0378465	0.031549	0.0407849	0.0439953	0.0292933	0.0259481	0.0185693	0.0143088	0.0147853	0.0158972	0.0157747	0.0116381	0.000886583	0.00525545	-0.000911629	0.0133963	0.0163824	0.0170177	-0.00574236	-0.00152383	0.00606937	0.00250383	-0.0131042	-0.00438387	0.000855616	-0.00628905	-0.00336273	-0.00484226	-0.028763	-0.0281782	0.0277552	0.0262528	0.027598	0.0278517	0.0212678	0.0190961	0.0204623	0.0198564	0.0130012	0.00890421	0.00828681	0.0175869	0.0183566	0.0119587	0.0276005	0.0297319	0.0350463	0.0364686	0.0276936	0.0468937	0.0323461	0.0344571	0.0418811	0.0389703	0.0532581	0.0224424	0.0254413	0.0125047	0.0104019	-0.000422809	0.013676	0.0110684	0.000385755	-0.000295204	-0.0087204	-0.00952881	0.00123501	0.033826	0.0281421	0.0382174	0.0309107	0.0191802	0.0134156	0.0219647	0.0183977	0.0408763	0.037066	0.0495623	0.0494468	0.0292488	0.0328779	0.051317	0.0412296	0.0587048	0.0552389	0.0570267	0.0671496	0.0689497	0.0675216	0.0628331	0.0568733	0.0496979	0.0467921	0.0506247	0.0491409	0.0723049	0.0754508	0.0660282	0.08002	0.0800047	0.0703751	0.0709815	0.0704073	0.0717505	0.0687449	0.0729956	0.0627452	0.067356	0.0637479	0.0617154	0.065308	0.0497381	0.0524708	0.0837039	0.0835453	0.0881713	0.0792537	0.0765971	0.0764571	0.0798576	0.0759314	0.0662978	0.0686432	0.0759883	0.0575602	0.0585858	0.0592131	0.0596927	0.0734105	0.0757059	0.0883197	0.0868166	0.0912734	0.0551234	0.0570711	0.0612322	0.0524595	0.0509088	0.0468214	0.069228	0.0634694	0.056721	0.0621103	0.0550446	0.0674598	0.0676863	0.0720545	0.0701809	0.0363284	0.0320809	0.0417344	0.0277664	0.0335318	0.0317391	0.0386886	0.0199507	0.0262041	0.026879	0.0301348	0.0181385	0.0360989	0.037483	0.0403234	0.0371357	0.0440299	0.0438367	0.0446469	0.0385743	0.0420506	0.0417678	0.0405101	0.0529105	0.0526894	0.0555699	0.063113	0.0104307	0.0152926	0.0106881	-0.0104367	0.0218087	0.0244455	0.0203769	0.0143122	0.0116435	0.00695442	0.00753627	0.000327437	4.95188e-05	0.015857	0.0174038	0.0168534	0.0132202	0.0292968	0.0351063	0.0291534	0.0356589	0.0384881	0.0334969	0.0282212	0.0159099	0.0280179	0.0365623	0.0378897	0.0322448	0.0368521	0.0399798	0.037787	0.0466293	0.0494917	0.0456077	0.0276569	0.027363	0.0284843	0.0296845	0.0428205	0.0385167	0.0407177	0.0403876	0.0530419	0.0504051	0.0566144	0.0325476	0.0353337	0.0319955	0.0386243	0.0339742	0.0419781	0.051509	0.0616519	0.0570912	0.0487116	0.0661844	0.0678479	0.0645585	0.051032	0.0626987	0.0780506	0.0684524	0.0738573	0.0804659	0.0638217	0.0685502	0.056995	0.0598803	0.069913	0.0698135	0.0650546	0.070338	0.0662187	0.0537162	0.0585679	0.0574165	0.0619032	0.077842	0.0888494	0.11187	0.0765963	0.0719608	0.0575425	0.0545365	0.0555132	0.0384086	0.0378098	0.0518752	0.0453412	0.0434411	0.0450604	0.0597989	0.0649076	0.0702346	0.0379892	0.0566992	0.0597987	0.0551922	0.0355011	0.0303416	0.039075	-0.0158978	-0.0254847	-0.0348948	-0.0489402	-0.0599009	-0.0277859	-0.0253371	-0.0306149	-0.0276311	-0.0455787	-0.0597216	-0.0565637	-0.0752328	-0.071715	-0.111266	-0.028962	-0.0221686	-0.0417604	-0.0233343	-0.0228898	-0.0234157	0.000534393	0.00703045	0.0133474	0.00913256	0.00591563	0.00908766	0.00200059	0.00953196	-0.0113844	0.01916	0.0227375	0.0137506	0.0139938	0.00340638	0.00255822	-0.00887486	-0.00852439	0.00367432	0.00345109	0.0129244	0.0187964	0.0115688	0.0150641	0.0164214	0.00224868	0.0012238	0.00846148	0.00367889	-0.00671481	-0.0164194	0.00667028	0.00982495	-0.00161914	-0.00905176	-0.00819157	0.00630652	0.0142745	0.0119344	0.0196654	-0.00139647	-0.00123296	-0.00985505	0.0141254	0.0137281	0.00901099	0.0194352	0.0186201	0.0260222	0.0244545	0.0285052	0.0344857	0.0281975	0.0370826	0.0302807	0.0265631	0.0383577	0.0491629	0.0257714	0.0400658	0.0379904	0.0329377	0.0358735	0.0365667	0.0257619	0.0140262	0.0320252	0.0268417	0.0321436	0.100066	0.0958425	0.0942942	0.115609	0.0809727	0.0807854	0.0904657	0.0958958	0.0587076	0.0670073	0.092651	0.12878	0.0983684	0.0709281	0.0708282	0.060367	0.0632403	0.0626623	0.058474	0.0500416	0.0733941	0.071041	0.0819471	0.0762338	0.0750293	0.0847664	0.0890708	0.090009	0.0974071	0.0947846	0.102415	0.0899263	0.0883215	0.0837291	0.0838093	0.0905016	0.0921145	0.0929475	0.101844	0.101279	0.105302	0.108019	0.105764	0.11313	0.098074	0.10956	0.103219	0.103969	0.110507	0.148142	0.131865	0.0482646	0.0536957	0.0598749	0.0697732	0.0823773	0.0748092	0.0697419	0.0753861	0.0738529	0.0798884	0.0736544	0.0795885	0.0794712	0.06604	0.0715009	0.0758228	0.084048	0.0831145	0.089904	0.0879488	0.100361	0.0962114	0.100324	0.095274	0.0891977	0.0930455	0.0778257	0.0712416	0.0931125	0.0969893	0.0880884	0.101749	0.106482	0.108655	0.106317	0.110522	0.102325	0.118479	0.114086	0.120408	0.115639	0.11317	0.130505	0.121022	0.117358	0.106591	0.103758	0.0957086	-0.16915	-0.163059	-0.173008	-0.17256	-0.167105	-0.161149	-0.164875	-0.161793	-0.163982	-0.161158	-0.166156	-0.174096	-0.170026	-0.165657	-0.17522	-0.172494	-0.169968	-0.17526	-0.151117	-0.154848	-0.158886	-0.165768	-0.159516	-0.164186	-0.150404	-0.14988	-0.151643	-0.152617	-0.148796	-0.133724	-0.1238	-0.137202	-0.137394	-0.149207	-0.129569	-0.137681	-0.1074	-0.0930541	-0.0838589	-0.0928633	-0.0863456	-0.114831	-0.128029	-0.113921	-0.110683	-0.126795	-0.0943638	-0.0811654	-0.104202	-0.109651	-0.165993	-0.159452	-0.147051	-0.131392	-0.130666	-0.122321	-0.152048	-0.121332	-0.153568	-0.138907	-0.132851	-0.025286	-0.0233998	-0.0444381	-0.0221547	-0.0125638	-0.0149582	0.00631611	0.0140873	0.00862634	0.0110866	-0.0125739	0.0199143	0.00884114	0.0199826	-0.0169438	0.0059517	-0.00547878	-0.00561295	-0.0169669	-0.0146717	-0.02332	-0.0143729	-0.0203463	-0.000810174	-0.0192662	-0.0285922	-0.0279006	-0.0331296	0.0485608	0.0212902	0.0236794	0.00649917	0.00343114	0.0215357	0.0357905	0.0286349	-0.00949603	0.00306824	0.0039266	0.00321274	-0.00325952	-0.012538	-0.00300732	-0.0127801	-0.0254721	-0.0160645	-0.00417032	-0.00848781	-0.0111874	-0.0140287	-0.0130973	-0.0134445	-0.00739791	0.00142923	0.00390015	0.0106543	0.00648672	0.00473473	0.0164555	0.00521623	-0.00561326	-0.00195533	0.0426083	0.0295717	0.0195411	0.00732855	0.0151065	0.0301403	0.0265268	0.0499463	0.0403599	0.0496251	-0.00695099	-0.00468967	-0.00281801	-0.00186717	0.00252305	0.0142748	-0.00470818	-0.0189061	-0.014461	-0.0262227	-0.0285072	-0.0374693	-0.0456052	-0.0505366	-0.0466357	-0.0504036	-0.063251	-0.0665207	-0.0515428	-0.0446749	-0.0228801	-0.0327157	-0.0397731	-0.0351558	-0.024879	-0.0134322	-0.0483303	-0.0248267	-0.0389485	-0.0331735	0.00497844	-0.0120803	-0.00885472	0.00290921	-0.068916	-0.0635517	-0.064074	-0.0636306	-0.0927974	-0.0833245	-0.0877358	-0.0223859	-0.0141305	-0.0544236	-0.0434378	-0.0362513	-0.0295639	-0.0335773	-0.0280591	-0.0408356	-0.0124717	-0.0233765	-0.0111781	-0.0209251	-0.0247517	-0.0338742	-0.0255629	-0.0269677	-0.0270232	-0.0322974	-0.0342631	-0.0314345	-0.0366535	-0.0346953	-0.00643847	-0.0140641	-0.0061019	-0.00685698	-0.0145841	-0.0226684	-0.01	-0.0148081	-0.0123563	-0.0115447	-0.00610484	-0.0327912	-0.0319397	-0.0480434	-0.0515476	-0.00552254	-0.0432523	-0.063393	-0.0529042	-0.0621689	-0.0643465	-0.0681663	-0.073177	-0.0541887	-0.0503323	-0.0436084	-0.0466686	-0.0313581	-0.0387399	-0.0302747	-0.0163105	-0.0185569	-0.0174735	-0.0213269	-0.0249843	-0.0444747	-0.00662181	-0.00558064	-0.00709263	-0.0141378	0.00254936	0.00902701	0.0118258	-0.022183	-0.0226639	-0.0226927	-0.0144245	-0.0144297	0.006917	0.010525	-0.000709325	-0.0229118	-0.0165282	-0.0151769	-0.0196195	-0.0234029	-0.0162944	-0.00502322	-0.0123953	-0.0107107	-0.00555239	-0.0412361	-0.0448364	-0.0397518	-0.0501009	-0.0703367	-0.0629514	-0.0186043	-0.0311139	-0.0327138	-0.025219	-0.0126979	-0.0120264	-0.0124015	-0.0128607	-0.0177397	-0.00259355	-0.00675359	-0.00344832	0.00513938	-0.055104	-0.0350664	-0.0397917	-0.0279509	-0.0248074	-0.035559	-0.0349091	-0.0172014	-0.0142948	-0.0123937	-0.0203753	-0.0159956	-0.0163114	0.127295	0.130291	0.149323	0.158539	0.112322	0.119624	0.174895	0.171432	0.15352	0.162881	0.157009	0.164845	0.149404	0.165827	0.165106	0.16331	0.156111	0.167431	0.172209	0.165937	0.162767	0.162136	0.164925	0.024669	0.0240376	0.018698	0.0107358	0.0109277	0.0139374	0.0191708	0.0173646	0.00943039	0.019861	0.0375312	0.0411745	0.0440537	0.0474694	0.0509261	0.0337924	0.0374271	0.0468353	0.0137127	0.0199091	0.0146591	0.0304865	0.0319239	0.0271092	0.0213513	0.0339865	0.0176338	0.0232463	0.00302637	0.00150847	0.00262865	-0.00101226	0.0238889	0.0284546	0.0144996	0.0159609	0.00785233	0.0107287	0.0179887	0.0109964	0.0137819	0.0200804	0.0125911	0.0145889	0.0296455	0.0269229	0.0198622	0.0235323	0.0287619	0.0253113	0.0227393	0.00397352	0.00944287	0.00730412	0.00766484	0.0146733	0.0222671	0.00845465	0.0140407	0.00697432	0.00247599	-0.000993943	-0.0071648	0.01968	0.0192462	0.0110988	0.0503498	0.0424677	0.0510427	0.0448191	0.0640642	0.047667	0.0546245	0.0257828	0.0272331	0.0455224	0.0431455	0.0495918	0.0460795	0.0626182	0.065929	0.0558376	0.0633702	0.0668428	0.0511921	0.0499037	0.0407325	0.039113	0.0520643	0.059768	0.0633247	0.0685448	0.0493104	0.049833	0.039832	0.0407263	0.0398438	0.0518568	0.0544709	0.106191	0.12984	0.110061	0.0931128	0.0932911	0.0915929	0.0783478	0.0853926	0.0816955	0.0703876	0.0575918	0.0564943	0.0916244	0.087312	0.0737003	0.0587846	0.0542822	0.0526198	0.0497356	-0.0705319	-0.0660292	-0.0716546	-0.072288	-0.0564714	-0.057152	-0.038967	-0.0363149	-0.0426854	-0.0267235	-0.00680172	-0.0323138	-0.0270888	-0.0385644	-0.03284	-0.0343777	-0.0367568	-0.0285878	-0.0293722	-0.0248451	-0.0245198	-0.106956	-0.0922063	-0.0970936	-0.105894	-0.0963014	-0.0901224	-0.115618	-0.111137	-0.0547764	-0.0426782	-0.043608	-0.0571085	-0.0710662	-0.0728744	-0.0680978	-0.0629634	-0.0599468	-0.0636654	-0.0724585	-0.0669228	-0.0676978	-0.074599	-0.0715679	-0.0401285	-0.0470134	-0.0386143	-0.055224	-0.0537749	-0.056992	-0.0539872	-0.0726844	-0.0622141	-0.0466594	-0.059194	-0.0599771	-0.0392547	-0.041612	-0.0421237	-0.0433834	-0.0520947	-0.0479181	-0.051735	-0.0521187	-0.125912	-0.0984742	-0.103197	-0.103739	-0.108291	-0.11548	-0.0557392	-0.0613694	-0.0772148	-0.0606084	-0.0636627	-0.0516416	-0.0708469	-0.0573061	-0.0662522	-0.0374052	-0.0165923	-0.100163	-0.106981	-0.111974	-0.0885914	-0.162228	-0.13002	-0.115823	-0.045578	-0.0618292	-0.0838186	-0.082083	-0.071262	-0.0718305	-0.054795	-0.0575956	-0.0438736	-0.0818223	-0.0964299	-0.084545	-0.0880121	-0.0909749	-0.062972	-0.0705177	-0.0790401	-0.0737474	-0.0726442	0.0123068	0.00699309	0.0135236	0.0188871	0.0208097	0.0430463	0.0131058	0.0309557	0.012978	0.0246621	0.0257429	-0.00880792	-0.0197977	-0.0181953	-0.0236668	8.60167e-05	-0.0219365	-0.024099	-0.0152874	-0.0371845	-0.0289301	-0.0208006	-0.00781399	-0.0182781	0.0030836	-0.000800742	-0.00233699	-0.0122803	-0.0249892	-0.0219078	-0.0175937	0.0124844	0.0538063	0.0245886	0.0324336	0.0536639	-0.0547414	-0.0428853	-0.0432241	-0.0782421	-0.0637712	-0.0656476	-0.0457591	-0.0276238	-0.0235054	-0.0258103	-0.0286465	-0.00494969	-0.0172203	-0.0121304	-0.0178417	-0.0339328	-0.0164804	-0.0187316	-0.00445563	-0.008866	-0.0110281	-0.0060836	-0.00757077	-0.014698	-0.0151645	-0.0171061	-0.0162011	-0.0153018	-0.0218853	-0.0101965	-0.0266328	-0.0309333	-0.0342412	-0.0426357	-0.035853	-0.0338564	0.0148376	0.012194	0.0314112	0.0238642	0.00277452	-0.0422681	-0.0390948	-0.0551041	-0.0503428	-0.0579899	-0.0608382	-0.0527206	-0.0517259	-0.0467602	-0.0464198	-0.0565874	-0.0432586	-0.0514354	-0.063308	-0.0519313	-0.0570208	-0.00807025	-0.0274982	-0.0181972	-0.0461106	-0.0348003	-0.0139875	-0.0246573	-0.022318	0.0315647	0.00650058	0.0126463	0.00247148	0.0106879	0.0104658	-0.0057529	-0.00167649	0.0026731	0.00938694	0.00770634	0.0254962	0.0106731	0.0109001	0.0164834	0.0113768	0.0136427	0.0402684	0.0159391	0.0264991	0.0226226	-0.00513044	-0.0083067	-0.00819365	-0.00310502	7.7731e-06	0.00594992	0.0048182	-0.0016817	-0.00361639	0.0333345	0.025082	0.0137058	0.0196465	0.0172774	0.00894154	0.00880114	0.0120294	0.00935609	0.00963776	0.00731286	0.00588325	0.00657371	0.00419669	0.00116095	0.000152683	-0.00154955	0.000636697	0.00205775	-0.00899888	-0.00780926	-0.0128438	-0.0107696	-0.0184372	-0.0184158	-0.0203976	-0.0126577	-0.0137366	-0.0132289	-0.0174352	-0.0161241	-0.0195974	-0.0216741	-0.0229962	-0.016513	-0.0189619	-0.0186704	-0.0125158	-0.00943788	-0.0123761	-0.0103089	-0.00863391	-0.0178721	-0.0154953	-0.0149312	-0.0177501	-0.0160058	-0.0185563	-0.0157577	-0.0159952	0.00399765	0.0153208	-0.00145443	-0.00237221	0.0092794	-0.00215708	-0.00255376	-0.00222784	-0.00912972	-0.00654909	-0.0039575	-0.00518879	-0.00437142	-0.00464405	-0.0115262	-0.0107627	-0.0133699	-0.0144106	-0.0180717	-0.0160607	-0.00159795	-0.00324008	-0.00347108	-0.00864902	-0.00914362	-0.0103417	-0.00936043	-0.0114756	-0.0107959	-0.00714868	-0.00945903	-0.0848542	-0.0518456	-0.0523482	-0.0776012	-0.0689194	-0.062139	-0.0383718	-0.0365921	-0.0335668	-0.0492045	-0.0406247	-0.0453235	-0.0435784	-0.0461503	-0.044093	-0.0397443	-0.0387963	-0.0475621	-0.0481428	-0.0509901	-0.0495086	-0.0548321	-0.0541384	-0.0594954	-0.0551133	-0.0516666	-0.0502749	-0.0510739	-0.0433283	-0.041714	-0.0431467	-0.0404274	-0.0411342	-0.0373589	-0.041813	-0.0401959	-0.0420017	-0.0387983	-0.0393843	-0.0491443	-0.0466257	-0.0489199	-0.0510976	-0.0494605	-0.0498729	-0.0619451	-0.0592454	-0.0505413	-0.0511764	-0.0529092	-0.0542203	-0.0510662	-0.0504011	-0.0518193	-0.0490149	-0.0469652	-0.0484228	-0.0475481	-0.0464542	-0.0451319	-0.0445582	-0.0438898	-0.0534071	-0.0490949	-0.0464363	-0.0422076	-0.0441005	-0.0431806	-0.0421371	-0.0455502	-0.0447499	-0.043611	-0.0149688	-0.0222705	-0.0178715	-0.0211649	-0.0126181	-0.0160855	-0.0168124	-0.0153151	-0.0231659	-0.0198556	-0.0251865	-0.0224148	-0.0156091	-0.0232394	-0.0360989	-0.0294864	-0.0266576	-0.0287422	-0.0251556	-0.0263236	-0.0282679	-0.0260062	-0.0357079	-0.0330542	-0.0322526	-0.02659	-0.028942	-0.0253017	-0.040083	-0.0392517	-0.0365129	-0.0356914	-0.0342513	-0.0337258	-0.0463977	-0.0434068	-0.0384225	-0.0394563	-0.0395443	-0.042852	-0.0404801	-0.032114	-0.0365022	-0.0333737	-0.0300134	-0.0322857	-0.0203186	-0.0258868	-0.0157687	-0.0130414	-0.027024	-0.0201968	-0.0221844	-0.0152433	-0.0136015	-0.020783	-0.0225738	-0.0174063	-0.0193879	-0.0248316	-0.0222847	-0.0282709	-0.0258479	-0.0252691	-0.0272964	-0.0256908	-0.0277158	-0.0321439	-0.0296833	-0.029259	-0.0287663	-0.0277709	-0.0269606	-0.0288306	-0.0239835	-0.0170479	-0.00760214	-0.0141901	-0.018975	-0.0542654	-0.0715646	-0.0613038	-0.0660102	-0.0445461	-0.0411992	-0.0456722	-0.0403331	-0.0362615	-0.0610723	-0.0479226	-0.0541064	-0.0424282	-0.0504717	-0.047367	-0.0591025	-0.0540505	-0.0416997	-0.042578	-0.0360445	-0.044902	-0.0465495	-0.0424827	-0.0421968	-0.041804	-0.0568146	-0.0610826	-0.0526891	-0.0521593	-0.046637	-0.047984	-0.0465375	-0.0451667	-0.0428914	-0.0471681	-0.0459901	-0.0450089	-0.0458876	-0.0356546	-0.0357262	-0.0348261	-0.039073	-0.0394426	-0.040082	-0.0318433	-0.0313154	-0.04002	-0.0401614	-0.0359122	-0.0364318	-0.0395104	-0.0353407	-0.0416961	-0.0402513	-0.0392684	-0.0330588	-0.0348299	-0.0362862	-0.036784	-0.033546	-0.0331731	-0.0324725	-0.0347006	-0.0343511	-0.0292876	-0.0275641	-0.0311809	-0.0298115	-0.0310269	-0.0298101	-0.0251636	-0.0260773	-0.0230658	-0.0310078	-0.0306665	-0.0294935	-0.0357463	-0.0325315	-0.0339052	-0.0326495	-0.0305251	-0.0298861	-0.0299642	-0.0291172	-0.0311231	-0.0282312	-0.0243389	-0.0250089	-0.0269966	-0.0277052	-0.0298508	-0.0286793	-0.0282957	-0.027857	-0.0262358	-0.0260829	-0.0246508	-0.0247836	-0.0205547	-0.0208957	-0.0219326	-0.0189637	-0.0220139	-0.0224728	-0.0201184	-0.0200075	-0.0346708	-0.0350947	-0.0389222	-0.0371674	-0.0352888	-0.0348911	-0.0340755	-0.0352315	-0.0356779	-0.0363216	-0.0368737	-0.0371808	-0.0370989	-0.043889	-0.0412604	-0.0421299	-0.04328	-0.041595	-0.0392121	-0.0385557	-0.0399696	-0.0419165	-0.0415582	-0.0410136	-0.036534	-0.0368257	-0.0396633	-0.0376516	-0.0323696	-0.0333533	-0.0333779	-0.0341252	-0.0323184	-0.0325934	-0.0318479	-0.0312455	-0.0313871	-0.028808	-0.0319515	-0.0331791	-0.0335755	-0.0361905	-0.0339686	-0.0331238	-0.0299343	-0.0293162	-0.0295246	-0.0358082	-0.0317065	-0.0314448	-0.0281169	-0.0296073	-0.0331296	-0.0336671	-0.0372111	-0.0379023	-0.0369317	-0.0344829	-0.0343895	-0.0364845	-0.0429662	-0.0407542	-0.0401427	-0.0398894	-0.038844	-0.0397919
OA.Glyceric.acid	0.0487032	0.0435281	0.051817	0.0390498	0.0398843	0.0483607	0.0504182	0.0584553	0.0555926	0.0575358	0.061696	0.0247516	0.0326806	0.0332478	0.0372558	0.0378927	0.0413564	0.0390325	0.033686	0.0411365	0.0460188	0.0418807	0.0420506	0.0444335	0.0342425	0.0561495	0.0363047	0.0467843	0.0557225	0.053973	0.0317351	0.0315275	0.0282326	0.0372398	0.035979	0.0296683	0.0315477	0.026641	0.031973	0.0365955	0.0357618	0.0288759	0.0287084	0.0294956	0.0291906	0.0227579	0.0181667	0.0182286	0.0134941	0.0196501	0.0185173	0.0259589	0.0242127	0.0189171	0.0194524	0.0237387	0.0427257	0.0447633	0.0466984	0.0308749	0.0384346	0.0359562	0.0400206	0.042532	0.0424695	0.0527778	0.0603519	0.0455734	0.0534764	0.046121	0.0433038	0.0449697	0.0478876	0.0505097	0.0304745	0.0334873	0.0399956	0.0342724	0.0433721	0.0496817	0.0323864	0.0299916	0.0175728	0.0135845	0.012644	0.0156481	0.0161967	0.00988702	-0.0011822	0.00578505	-0.00504021	0.0135969	0.0166261	0.0179922	-0.00677183	-0.000227105	0.00925377	0.00505703	-0.015121	-0.00499026	-0.00288801	-0.00455305	-0.00167706	-0.00265771	-0.0340797	-0.0328946	0.0338813	0.0322992	0.0343404	0.0323999	0.0289605	0.0270072	0.0277397	0.0242087	0.0180322	0.0126686	0.0136415	0.0257929	0.0267085	0.0204783	0.0347436	0.0381477	0.0424239	0.0456531	0.0366304	0.0581708	0.0418929	0.0444434	0.0537174	0.0495642	0.0685793	0.0292006	0.0323656	0.0206274	0.0198648	0.00645611	0.0233459	0.0211616	0.00938628	0.00979811	-0.00268028	-0.00237416	0.00760564	0.0475977	0.0424756	0.050774	0.0444172	0.0311549	0.0264089	0.0284339	0.0270386	0.0409163	0.0374506	0.0506643	0.0511326	0.0284218	0.0327274	0.0533629	0.0425941	0.0635417	0.0603303	0.060173	0.0671197	0.0697661	0.0700094	0.0635478	0.0579989	0.0467693	0.0446895	0.0493374	0.0483909	0.077123	0.0814476	0.0710819	0.0874305	0.0877997	0.0722963	0.0739731	0.0739083	0.075033	0.0703102	0.0753404	0.0644625	0.0707651	0.0627591	0.0618073	0.065154	0.049193	0.0533473	0.086569	0.0879446	0.0935762	0.0787088	0.0766008	0.073462	0.0774213	0.0732691	0.0640525	0.0667342	0.074738	0.0522514	0.0537101	0.0536333	0.0519412	0.0686593	0.0721833	0.086663	0.0823006	0.0888792	0.0504812	0.0538334	0.0563947	0.0482169	0.0474588	0.0436292	0.0663148	0.0606464	0.0550055	0.0620134	0.0549761	0.0665039	0.067596	0.0731939	0.0714025	0.0320219	0.0282782	0.0374647	0.0239178	0.0317968	0.0275482	0.0369998	0.0134438	0.0200306	0.0214424	0.0265565	0.0133815	0.0286053	0.0305519	0.0339515	0.0286435	0.0382571	0.038038	0.0401777	0.0323357	0.0381508	0.0386036	0.0373998	0.0489165	0.0493556	0.0507994	0.0609095	0.000707573	0.006783	0.00423595	-0.0195095	0.00933842	0.0189536	0.0170236	0.00606507	0.0060596	0.00159932	0.00527745	-0.00756429	-0.00876977	0.00983504	0.0142361	0.0149522	0.0101922	0.0271262	0.0344138	0.0301726	0.0368438	0.0409165	0.0354782	0.0169284	0.00437737	0.0164603	0.0310003	0.033291	0.0258853	0.0295703	0.0338339	0.0297814	0.0415386	0.0447268	0.0395719	0.0237927	0.025625	0.0251913	0.0263133	0.0399169	0.0368301	0.0370691	0.0387966	0.0506733	0.0508274	0.0574728	0.0347175	0.0381497	0.0329785	0.0416477	0.0340482	0.0432484	0.0535133	0.0662146	0.0614254	0.0542286	0.0702538	0.0727214	0.0696653	0.0540394	0.068489	0.08195	0.0724183	0.0790352	0.0860596	0.0628637	0.0686157	0.0571067	0.0602633	0.0703008	0.0701317	0.0659598	0.0804118	0.0759273	0.0624674	0.0684782	0.065908	0.0724108	0.0917697	0.105463	0.126859	0.0868296	0.082715	0.0651876	0.0623969	0.0640011	0.0445403	0.0431875	0.0617741	0.0545549	0.0537648	0.0558822	0.0706652	0.0762865	0.0851813	0.0502416	0.070556	0.0779196	0.0744868	0.0518625	0.045403	0.05587	-0.0271973	-0.0370779	-0.0471727	-0.0618707	-0.0791005	-0.0370276	-0.032011	-0.0381245	-0.0309838	-0.0538303	-0.0666277	-0.0674664	-0.0864569	-0.0796756	-0.131391	-0.0305973	-0.023184	-0.043636	-0.0217516	-0.0200339	-0.0229074	0.00751345	0.0153871	0.0211493	0.0196042	0.0169722	0.0217997	0.00958333	0.0189109	-0.00419415	0.0285435	0.0320977	0.023203	0.0158383	0.00447063	0.00513422	-0.0093413	-0.00817766	0.0070619	0.00649143	0.0180711	0.0248211	0.0132206	0.0184536	0.0208933	-0.00254571	-0.00185734	0.00510233	-0.000573438	-0.0131768	-0.023116	0.000416179	0.00446128	-0.00279049	-0.0115045	-0.00787665	0.0055458	0.0142823	0.0105339	0.0195676	-0.00360717	-0.00196037	-0.0126049	0.0135244	0.0130225	0.00713787	0.0189696	0.018607	0.0265085	0.0249201	0.025716	0.0335557	0.0291903	0.0403663	0.0334134	0.0298425	0.0436635	0.0551484	0.0323667	0.0486698	0.0428972	0.0377932	0.039363	0.0389925	0.0289658	0.0171201	0.0376483	0.0331402	0.039635	0.10089	0.0966285	0.0951301	0.115119	0.0815108	0.0806555	0.0929916	0.0998622	0.0493536	0.0599393	0.0842638	0.12812	0.097856	0.0656259	0.0670106	0.0552147	0.0583896	0.0609566	0.05708	0.0483375	0.0735773	0.0712489	0.0823277	0.0784695	0.0775397	0.087843	0.0926297	0.0948976	0.100942	0.0998527	0.109318	0.0913333	0.0889339	0.0841835	0.0862547	0.0932985	0.0951266	0.0978152	0.105224	0.10596	0.111392	0.114442	0.1131	0.121019	0.103822	0.117018	0.109718	0.113024	0.12039	0.154862	0.139915	0.0502173	0.0565323	0.0640253	0.075387	0.0887161	0.0804663	0.0766764	0.0827074	0.0820677	0.089285	0.0801994	0.0869948	0.0880768	0.0731328	0.0799656	0.0815815	0.0913502	0.087175	0.0960398	0.0961771	0.111908	0.106737	0.111469	0.105946	0.0996623	0.103335	0.0919857	0.0846834	0.10699	0.113787	0.104611	0.108685	0.114404	0.115642	0.114657	0.120312	0.11178	0.129472	0.126662	0.133395	0.128897	0.124252	0.143795	0.141518	0.136869	0.127938	0.127735	0.122109	-0.18845	-0.181088	-0.192269	-0.191216	-0.185577	-0.179015	-0.181921	-0.178319	-0.186792	-0.182972	-0.187135	-0.190628	-0.186181	-0.181857	-0.193598	-0.190436	-0.184781	-0.189604	-0.165574	-0.16962	-0.172878	-0.177305	-0.170215	-0.176291	-0.160827	-0.157088	-0.17022	-0.170886	-0.164927	-0.150553	-0.135877	-0.155544	-0.153846	-0.171859	-0.155489	-0.163287	-0.123543	-0.108679	-0.0850815	-0.0941738	-0.0881083	-0.117692	-0.133748	-0.122694	-0.116788	-0.13259	-0.101011	-0.0816597	-0.103042	-0.105951	-0.172934	-0.163039	-0.147219	-0.132104	-0.129653	-0.115983	-0.148695	-0.10999	-0.148985	-0.135058	-0.128177	-0.0233395	-0.0227749	-0.045187	-0.0195336	-0.00904803	-0.00966144	0.0119967	0.0204765	0.0166604	0.020305	-0.00539852	0.0316014	0.0197962	0.0333646	-0.00701539	0.0179823	0.00312279	0.00498179	-0.0111042	-0.00753997	-0.0128602	-0.00508837	-0.0103569	0.0161176	-0.00205444	-0.0158759	-0.0157227	-0.0203434	0.0731873	0.0428661	0.0456995	0.0284403	0.0258337	0.0493866	0.0652072	0.0572417	0.0170661	0.0329359	0.026479	0.0279511	0.0217187	-0.00465549	0.00608893	-0.00299853	-0.0154736	-0.00791032	0.00612217	0.000367311	0.000606234	-0.00148835	0.000337677	0.00109777	0.00929159	0.0164106	0.0202162	0.0289114	0.0254463	0.0238762	0.0378384	0.0226078	0.0106914	0.0165115	0.061503	0.0485601	0.033265	0.0218193	0.0306918	0.0482805	0.0456824	0.0750414	0.0605932	0.0711161	0.00432215	0.00952332	0.0121593	0.0133743	0.0215527	0.0345771	0.0133344	-0.00393821	0.00178139	-0.0221211	-0.0238464	-0.0310178	-0.0387668	-0.0424101	-0.0386354	-0.0420767	-0.0569663	-0.0573631	-0.0409167	-0.0317738	0.00397085	-0.00869933	-0.0169991	-0.0123386	-0.010605	0.00655248	-0.0327075	-0.00445356	-0.0206841	-0.0143957	0.0317081	0.0111566	0.0115165	0.0263534	-0.055307	-0.0473814	-0.052777	-0.0534779	-0.0791305	-0.0725336	-0.0752994	-0.00871388	-9.64154e-05	-0.0438673	-0.0337494	-0.0236493	-0.00884111	-0.0135963	-0.0076064	-0.0202472	0.00955745	-0.00544285	0.0080188	-0.0290838	-0.0326486	-0.0437846	-0.0319004	-0.0333999	-0.0330396	-0.0399106	-0.041639	-0.0407058	-0.0443753	-0.0407948	-0.0146293	-0.0230293	-0.0147689	-0.0153406	-0.0208408	-0.0285863	-0.0140152	-0.0186546	-0.0149675	-0.014055	-0.0085332	-0.0496349	-0.0480804	-0.0680214	-0.0703609	-0.0207225	-0.0605039	-0.0754545	-0.062896	-0.0712383	-0.0732865	-0.0750016	-0.0803567	-0.063071	-0.0580098	-0.0493882	-0.0501895	-0.0432113	-0.0501772	-0.0411743	-0.0284652	-0.0288407	-0.027384	-0.0311669	-0.0336961	-0.0562997	-0.013988	-0.0121917	-0.0123918	-0.0186938	0.000548185	0.00784208	0.0104339	-0.0302527	-0.0287697	-0.0294399	-0.0196174	-0.0179215	0.0100908	0.0133924	0.001897	-0.0257569	-0.0172014	-0.0142661	-0.0202417	-0.0260576	-0.0182248	-0.0056905	-0.0124773	-0.0116445	-0.00477384	-0.0420777	-0.04407	-0.0351584	-0.047316	-0.0711321	-0.0630646	-0.0244589	-0.0360495	-0.0344931	-0.0264971	-0.0123917	-0.0105146	-0.0105318	-0.00958793	-0.0149217	0.00247983	-0.00221293	0.0018636	0.0126761	-0.0571905	-0.0361986	-0.0398851	-0.0283099	-0.0252894	-0.036043	-0.0354219	-0.0173737	-0.0150765	-0.0129657	-0.0187214	-0.0147477	-0.0145993	0.124208	0.133682	0.150862	0.163041	0.113421	0.12939	0.189895	0.18282	0.165644	0.172592	0.168198	0.178372	0.175104	0.189306	0.187805	0.187112	0.172732	0.185057	0.190786	0.185144	0.182334	0.182816	0.185548	0.0211256	0.0217806	0.0158635	0.00721856	0.00758321	0.0106882	0.0164366	0.0135814	0.00703575	0.0168457	0.0352833	0.0400633	0.043597	0.0463807	0.0522959	0.0351366	0.0407032	0.048217	0.0157682	0.0228748	0.0164997	0.0343879	0.0385405	0.0323859	0.0270617	0.0440524	0.0271711	0.0349874	0.0019243	0.00180851	0.00293709	-0.000257909	0.0253576	0.0309982	0.0150874	0.0176143	0.00668785	0.00960981	0.0187782	0.0121603	0.0160198	0.0233811	0.0152948	0.0181932	0.0363335	0.0313691	0.0243021	0.0309045	0.0364376	0.0336901	0.0309989	0.00675722	0.0128009	0.0112528	0.0118191	0.0196095	0.0281491	0.0141625	0.0209043	0.0134677	0.0100888	0.00263754	-0.0011276	0.0135093	0.0143103	0.0062742	0.0464956	0.0412773	0.051085	0.0459156	0.0667596	0.0491421	0.0568206	0.0290742	0.0330267	0.0498839	0.0507439	0.0576235	0.0535139	0.0659132	0.0713421	0.0615306	0.0709771	0.0760893	0.0594663	0.0594847	0.0472759	0.0463611	0.0615909	0.0709395	0.0744048	0.0808075	0.0560741	0.0599223	0.0502195	0.0531751	0.05338	0.0655309	0.067994	0.127372	0.156831	0.138668	0.0996462	0.104754	0.101812	0.0893937	0.0978529	0.0922522	0.0832646	0.0685618	0.0696452	0.102621	0.10424	0.0855795	0.070296	0.0703363	0.0659599	0.0626762	-0.0883461	-0.0826476	-0.0852608	-0.0853089	-0.0688959	-0.0691026	-0.0504212	-0.0466339	-0.0517494	-0.0406207	-0.0147806	-0.0425074	-0.0354854	-0.0475161	-0.0402461	-0.0412151	-0.0436986	-0.0356045	-0.0366908	-0.0310356	-0.0285073	-0.126791	-0.109895	-0.112993	-0.120007	-0.108617	-0.101758	-0.13033	-0.124044	-0.0722114	-0.0529633	-0.0523141	-0.0682626	-0.0863206	-0.0857452	-0.079763	-0.074111	-0.0705894	-0.0740153	-0.0779996	-0.0700888	-0.0744965	-0.0801916	-0.0759182	-0.0428705	-0.0483514	-0.0384047	-0.0586198	-0.056796	-0.0596397	-0.0556606	-0.0797121	-0.0677087	-0.0508603	-0.0625708	-0.0622107	-0.0406092	-0.0419665	-0.0477157	-0.0483026	-0.0596647	-0.0540834	-0.0568298	-0.0564659	-0.139245	-0.11232	-0.112788	-0.105819	-0.115886	-0.122028	-0.0509012	-0.0545852	-0.0756965	-0.060667	-0.0625305	-0.0454167	-0.0679416	-0.0519596	-0.049739	-0.0249137	-0.00161242	-0.112096	-0.114959	-0.119924	-0.0936446	-0.173337	-0.135857	-0.117573	-0.0396236	-0.0550193	-0.0776094	-0.0734931	-0.0714048	-0.0724447	-0.0522317	-0.0583851	-0.0427762	-0.0850107	-0.0988235	-0.0816497	-0.085445	-0.0806882	-0.0499695	-0.0545192	-0.0588624	-0.0567336	-0.0554559	0.0214557	0.0100532	0.0197327	0.0257758	0.0244834	0.049579	0.0124117	0.0318006	0.0129395	0.0271295	0.0288363	-0.0118548	-0.0219232	-0.0190275	-0.0252557	0.00246052	-0.0197603	-0.0238414	-0.0139115	-0.0328597	-0.024621	-0.0159049	-0.00183097	-0.00868389	0.0109825	0.00411492	0.00428982	-0.00424654	-0.0191913	-0.0188951	-0.0120026	0.0173824	0.0667031	0.0368416	0.0395226	0.065914	-0.0637383	-0.0471448	-0.0468344	-0.0842148	-0.0696249	-0.071737	-0.0502008	-0.0275828	-0.0254075	-0.0282907	-0.0301467	-0.00526811	-0.0182278	-0.0125336	-0.0221796	-0.0393285	-0.0202571	-0.0202462	-0.00892363	-0.0112811	-0.0131927	-0.0071709	-0.00845084	-0.0155794	-0.0147311	-0.0155717	-0.0179198	-0.0160436	-0.0151044	-0.00552468	-0.0204156	-0.0294367	-0.0321277	-0.0423616	-0.0359279	-0.0323538	0.0529314	0.0523157	0.0730254	0.0602253	0.0398591	-0.013021	-0.00316221	-0.0245039	-0.0165181	-0.0270603	-0.0290086	-0.0189701	-0.019556	-0.0138053	-0.0122966	-0.0276305	-0.0120858	-0.0233036	-0.0326838	-0.0208665	-0.0262403	0.0263805	0.00502799	0.0148663	-0.0123697	0.000280558	0.025082	0.00904191	0.0126376	0.0634801	0.0350928	0.0443323	0.0351962	0.0459045	0.0464666	0.0289983	0.0330351	0.0410841	0.0468753	0.0454627	0.0638763	0.0443495	0.045875	0.052229	0.0450168	0.0483652	0.0749955	0.0488052	0.0610612	0.0577573	0.0280429	0.0242218	0.0244904	0.0298692	0.0358697	0.0402974	0.0397016	0.0334444	0.0316507	0.0756449	0.0639289	0.0515244	0.0572291	0.0551857	0.0454071	0.046214	0.0504596	0.045316	0.0460734	0.0437807	0.0438041	0.0458543	0.0413715	0.0386985	0.0369255	0.0355255	0.0384168	0.0398288	0.0253501	0.0274742	0.0225381	0.0249581	0.0178114	0.0171914	0.0153772	0.0234789	0.0228688	0.0239815	0.0190538	0.0207821	0.0137043	0.012041	0.0111054	0.0167966	0.0150577	0.015361	0.0227589	0.0256208	0.0237331	0.0257489	0.0274853	0.0188599	0.0207846	0.0215949	0.0176929	0.0198921	0.0158919	0.019216	0.0192652	0.0449232	0.0572212	0.0401641	0.0368164	0.0507651	0.0354325	0.0353631	0.0359659	0.0292373	0.0320127	0.0351525	0.0325861	0.0339241	0.0337111	0.0275602	0.0290287	0.0245255	0.0234834	0.0203488	0.0225196	0.0363756	0.0346359	0.0345722	0.0284349	0.0281903	0.027304	0.0285013	0.0259841	0.0268757	0.0315163	0.0297742	-0.0661055	-0.028399	-0.0271069	-0.0561176	-0.0432496	-0.0351819	-0.00860875	-0.0064547	-0.00252762	-0.0219078	-0.0124329	-0.0162094	-0.0139137	-0.0160064	-0.013859	-0.0141104	-0.0116792	-0.0196987	-0.0194009	-0.0225523	-0.0199805	-0.0257589	-0.0250142	-0.0315637	-0.0248149	-0.0225716	-0.0211012	-0.0213402	-0.0121403	-0.0106741	-0.0113129	-0.00880941	-0.00914317	-0.00477073	-0.0100651	-0.00794877	-0.00934448	-0.00614293	-0.00634028	-0.0177275	-0.0144251	-0.0182489	-0.0201645	-0.0186017	-0.0187663	-0.0318492	-0.0286875	-0.0171717	-0.0175992	-0.02143	-0.0221277	-0.0185722	-0.017824	-0.0191603	-0.0173138	-0.0149441	-0.0163539	-0.015135	-0.0132337	-0.0119875	-0.0118466	-0.0110153	-0.021424	-0.0169865	-0.0135823	-0.00861444	-0.0107668	-0.00974097	-0.00908296	-0.0132162	-0.0120651	-0.0109023	0.0138498	0.00600114	0.0115487	0.00881191	0.0178047	0.0159109	0.0153065	0.0169641	0.0080109	0.0125197	0.00553904	0.00935766	0.015075	0.00778904	-0.0113151	-0.00211963	0.00310642	0.00395463	0.00787065	0.00655016	0.00398696	0.00643923	-0.0035542	-0.00141969	-0.000432997	0.00463225	0.00317074	0.00748689	-0.00655159	-0.00543018	-0.00296871	-0.00283531	-0.00120774	-0.000486361	-0.015623	-0.0119583	-0.00576536	-0.00659399	-0.00740353	-0.0118926	-0.00910273	0.000420972	-0.00499344	-0.00117317	-0.000616338	-0.000834639	0.0123262	0.0101013	0.0193161	0.0227907	0.00623505	0.0137412	0.0122152	0.0217212	0.0236322	0.0147868	0.0138047	0.0196678	0.0151179	0.00743375	0.0109347	0.00466201	0.00753628	0.00858378	0.00654047	0.0087678	0.00678578	0.0015315	0.00476697	0.00551648	0.0058976	0.00749221	0.00847621	0.00464239	0.0102791	0.0204956	0.0310776	0.0216869	0.0178057	-0.022521	-0.0420583	-0.0311982	-0.0355799	-0.0109745	-0.00686781	-0.0103653	-0.00455097	0.000615182	-0.0274631	-0.0155312	-0.0210136	-0.0069962	-0.0155311	-0.0160492	-0.0295992	-0.023671	-0.0107027	-0.0123149	-0.00497747	-0.0129262	-0.0142153	-0.00822753	-0.0089936	-0.00857277	-0.0221903	-0.028034	-0.0196022	-0.0185398	-0.0121109	-0.0145757	-0.0135785	-0.0116064	-0.00968999	-0.0141253	-0.0131023	-0.0117694	-0.0126801	-0.00112687	-0.00148166	-0.000379948	-0.00459737	-0.00522675	-0.00587591	0.00403046	0.00484448	-0.00434473	-0.00560987	-0.000614634	-0.000569247	-0.00845756	-0.0035824	-0.00968288	-0.00811331	-0.00679948	0.000963661	-0.00166581	-0.00314411	-0.00336405	-0.000470076	-0.000125224	0.00158749	-0.00104393	-0.000403989	0.00775895	0.0100598	0.00481239	0.00664784	0.0054261	0.00718053	0.0115807	0.0112119	0.0144896	0.00517309	0.00600391	0.0076311	0.000909931	0.00375987	0.00239346	0.00306828	0.00509187	0.00666219	0.00643953	0.00757705	0.00433497	0.00745114	0.0114469	0.0115694	0.00753244	0.00675438	0.0044712	0.00570244	0.00670422	0.00717927	0.00884007	0.00911557	0.0111807	0.0113244	0.0156622	0.0155021	0.0148488	0.0182936	0.0147053	0.0144148	0.0164156	0.0171395	0.000497198	0.000521871	-0.00356222	-0.00145812	0.000146534	0.00079793	0.00184539	-0.000149977	-0.00080692	-0.00137627	-0.00202081	-0.00249928	-0.00224773	-0.00836875	-0.00642419	-0.007148	-0.0083467	-0.00656592	-0.00345519	-0.00268498	-0.00551772	-0.00821092	-0.00772739	-0.00709658	-0.00205736	-0.0020877	-0.0053235	-0.00237001	0.00271517	0.000992518	0.00138229	0.000585074	0.00228094	0.00226815	0.00294592	0.00377889	0.00169065	0.00429028	0.0017535	-5.35468e-05	-0.000198563	-0.00238829	0.000115112	0.000927619	0.00492017	0.0049432	0.00483321	-0.000165354	0.00390563	0.00497338	0.00744603	0.00600362	0.00237353	0.00171826	-0.003726	-0.00409427	-0.00271258	0.000235957	0.000173397	-0.00157667	-0.00946659	-0.00702544	-0.00604684	-0.00503901	-0.0039102	-0.00484868
OA.Glycolic.acid	0.0299879	0.0269801	0.0327389	0.0247058	0.0254547	0.0313123	0.0330987	0.0379154	0.0355978	0.0375014	0.0383195	0.014278	0.0192935	0.0208725	0.023359	0.021669	0.0241099	0.0246257	0.0227615	0.0273277	0.0301375	0.0238513	0.0244773	0.0251041	0.0198957	0.0315016	0.0180323	0.0251737	0.0285831	0.0287752	0.0212682	0.0216551	0.0197613	0.0250064	0.0250947	0.0214012	0.0229589	0.0207828	0.0240437	0.0266011	0.0252591	0.021982	0.0219028	0.0210834	0.0217046	0.0170397	0.0145373	0.0144642	0.0120238	0.0168487	0.0157773	0.0216071	0.0210788	0.016987	0.0184934	0.0221758	0.0305054	0.0316893	0.032359	0.02466	0.0292053	0.0263922	0.0287128	0.0315285	0.0333427	0.037398	0.0418494	0.0347985	0.040202	0.0317024	0.030857	0.0315177	0.0312478	0.0340065	0.0215375	0.0244591	0.0264202	0.0243799	0.0278077	0.0338002	0.0232151	0.0232722	0.0136003	0.0120173	0.0103087	0.0136348	0.0145696	0.00973807	0.00338704	0.00883687	-0.000973852	0.0123609	0.013678	0.0151792	0.00283334	0.00813166	0.0141114	0.0113798	-0.00246903	0.00356874	0.00138353	0.00606505	0.00703477	0.00679665	-0.0136793	-0.0128755	0.0277993	0.0269202	0.0288795	0.0256526	0.0273812	0.0267241	0.0268435	0.0214573	0.0195379	0.0154209	0.0175505	0.0258028	0.0262636	0.0237402	0.0286578	0.0312452	0.0321808	0.0358935	0.0315086	0.0435988	0.0339525	0.0355526	0.0416865	0.0381431	0.0514561	0.0250949	0.0264892	0.0237153	0.0247723	0.0160046	0.0268462	0.0262888	0.0199487	0.0211691	0.0118281	0.0129773	0.0171289	0.0422608	0.0403727	0.0423265	0.0399141	0.0331469	0.0317592	0.0271174	0.0285324	0.0245909	0.023526	0.029843	0.0307194	0.0176926	0.0202209	0.0315267	0.0257732	0.0395829	0.038364	0.0363077	0.036432	0.0384692	0.0401467	0.0350026	0.0330518	0.0242414	0.0240819	0.0267941	0.0273182	0.0450643	0.0484271	0.0427833	0.0526315	0.052987	0.0398899	0.0418478	0.0425357	0.0421958	0.0400283	0.0429883	0.0376336	0.0421096	0.0341018	0.034567	0.0363831	0.028339	0.0316621	0.0478169	0.0500016	0.054393	0.04169	0.0410915	0.035932	0.0381774	0.0364384	0.0323981	0.0338605	0.0380061	0.0240748	0.025039	0.0247921	0.0215083	0.0315287	0.0344205	0.0428506	0.0374873	0.0425971	0.0233713	0.0263957	0.0258218	0.0224429	0.0226639	0.0214857	0.0315985	0.0290791	0.0281258	0.0330658	0.0296096	0.0342465	0.0356995	0.038953	0.0381897	0.0162329	0.0151144	0.0184754	0.0128472	0.0185414	0.0136589	0.0204628	0.00517733	0.00948334	0.0107471	0.014884	0.00749711	0.0113299	0.0126342	0.0146161	0.0101261	0.0182342	0.0178836	0.0201704	0.0146757	0.0197617	0.020754	0.0204433	0.0245369	0.025555	0.0248958	0.0315743	-0.00218654	0.00140626	0.00314519	-0.011235	-0.0015887	0.00753019	0.0086474	-0.000927573	0.00223718	4.30824e-05	0.0048946	-0.00721211	-0.00928546	0.00224852	0.00706242	0.00864709	0.00512424	0.0149191	0.0195436	0.019662	0.0222391	0.0253631	0.022644	0.00138732	-0.00474497	0.000106663	0.0130517	0.0150817	0.0101285	0.00994295	0.0131215	0.00976621	0.0176978	0.0194436	0.0156403	0.0108582	0.0137052	0.0116718	0.0120318	0.0185921	0.0180795	0.0171774	0.0198283	0.024563	0.0276494	0.0311057	0.0215067	0.0237524	0.0191373	0.0252441	0.0191256	0.0245519	0.0294366	0.0380344	0.0361927	0.0340537	0.0404215	0.0423736	0.0409893	0.0322048	0.0416724	0.0449696	0.040756	0.0453763	0.0488927	0.031055	0.0344337	0.0294603	0.0311733	0.03638	0.0361212	0.0345768	0.0527519	0.0501667	0.0432408	0.0469352	0.0439175	0.0489213	0.0613759	0.0695299	0.0773465	0.0542868	0.0525592	0.0417063	0.0407089	0.0418243	0.0309619	0.029215	0.0424377	0.03812	0.0392263	0.040614	0.0470248	0.0494691	0.0577193	0.0388099	0.0493086	0.0568679	0.0565742	0.0430662	0.0381852	0.0445421	-0.0182332	-0.0235646	-0.0293358	-0.0366112	-0.0492591	-0.0223941	-0.017348	-0.0203603	-0.0132802	-0.029366	-0.0337989	-0.0376247	-0.0455307	-0.0395779	-0.0754825	-0.0098763	-0.00595333	-0.0162947	-0.00261608	-0.00100656	-0.00520585	0.0156086	0.0206911	0.0227599	0.0245973	0.0238447	0.0278947	0.0163452	0.022354	0.0096008	0.0269252	0.0281394	0.0239089	0.0136489	0.00746409	0.00992547	-0.000907219	0.000643322	0.0107392	0.00978515	0.0176711	0.0211639	0.01129	0.0153834	0.0173082	-0.0034252	-0.00140466	0.00114873	-0.00270789	-0.00991112	-0.0148463	-0.00343033	-0.00047614	0.000323383	-0.00527114	-0.000152693	0.00396449	0.00864421	0.00518751	0.0103936	-0.00236242	0.000100825	-0.00722645	0.0082888	0.00779881	0.00405209	0.0107837	0.0109607	0.0153159	0.0145633	0.01138	0.0167424	0.0162871	0.0235975	0.0215073	0.0200514	0.0287099	0.0342394	0.024267	0.0340561	0.0270807	0.0247592	0.024192	0.0226854	0.0185296	0.0131432	0.0249327	0.0236523	0.0275456	0.0509624	0.0488259	0.0478572	0.0564348	0.0413953	0.0400567	0.0484453	0.052851	0.0173015	0.02364	0.0337632	0.060054	0.0462354	0.0274029	0.0292581	0.0223106	0.0237645	0.028817	0.0272155	0.0230646	0.0362312	0.0352332	0.0405812	0.0404808	0.0400133	0.0453067	0.0503744	0.0525743	0.0539295	0.0553584	0.0613544	0.0477408	0.0455482	0.0429379	0.0460667	0.0503603	0.0514048	0.0546756	0.0564807	0.0581228	0.0621887	0.0623303	0.0626283	0.0669988	0.0567504	0.0651571	0.06062	0.0648477	0.0690962	0.0808165	0.0762433	0.0272275	0.0310753	0.0356402	0.0423786	0.0488697	0.0442877	0.0438022	0.0477041	0.0482312	0.0526009	0.0466003	0.0505715	0.0521629	0.0436649	0.0480283	0.0459583	0.0519814	0.0454119	0.0512929	0.0535032	0.0640543	0.0619787	0.0644554	0.0612446	0.0581682	0.0592954	0.0588265	0.0546738	0.0651829	0.0710848	0.0659837	0.0590679	0.0627207	0.062438	0.0636098	0.0674622	0.0635735	0.072232	0.0728643	0.0770789	0.0750667	0.0712094	0.0821867	0.0885831	0.0849157	0.0821738	0.0863132	0.0861277	-0.103636	-0.0991342	-0.105527	-0.104369	-0.101858	-0.0984007	-0.0986737	-0.0965585	-0.10655	-0.103882	-0.10484	-0.101739	-0.0994419	-0.0972945	-0.104823	-0.103039	-0.0975674	-0.0991625	-0.087396	-0.0898128	-0.0907536	-0.090444	-0.0862513	-0.0908259	-0.0822906	-0.0776015	-0.0946756	-0.094682	-0.0894964	-0.0839679	-0.0722556	-0.0868647	-0.0841614	-0.09838	-0.0949199	-0.0983147	-0.0701536	-0.0630524	-0.0362781	-0.0405866	-0.0373066	-0.0516691	-0.0628056	-0.061709	-0.0559032	-0.0641082	-0.0508715	-0.0359386	-0.0429597	-0.042272	-0.0838886	-0.0761699	-0.0657763	-0.0588861	-0.056267	-0.0461855	-0.0645954	-0.0373846	-0.0616131	-0.0560066	-0.0518956	-0.00530675	-0.00702509	-0.0185489	-0.00396309	0.00157588	0.00299644	0.0140697	0.0183969	0.0179236	0.0210776	0.00795545	0.0295096	0.023131	0.0303187	0.00862322	0.0221787	0.0118686	0.0149186	0.00185508	0.00464557	0.00536604	0.00824963	0.00654038	0.0254569	0.0175357	0.00574306	0.00657792	0.00471852	0.0580661	0.0421491	0.0429827	0.0370411	0.0357262	0.0526351	0.0606614	0.0558875	0.0348755	0.0457957	0.0352662	0.0383597	0.0359401	0.0117743	0.0178362	0.0146314	0.00932574	0.0101501	0.0186761	0.01411	0.0180312	0.0176387	0.0196439	0.0207155	0.0267851	0.028572	0.0317474	0.0377095	0.0369288	0.0355811	0.0443168	0.0326729	0.0262726	0.0311925	0.0524665	0.046823	0.033449	0.0290473	0.0343651	0.0450785	0.0441881	0.063386	0.0519921	0.0578828	0.0176926	0.023178	0.0246583	0.0254253	0.0330997	0.0397071	0.0276726	0.0172153	0.0207585	-0.00152216	-0.00196879	-0.0032685	-0.00655417	-0.0056934	-0.00471193	-0.00619193	-0.015466	-0.0131725	-0.00396307	0.00232446	0.0321814	0.0243526	0.0188404	0.0206639	0.0139872	0.0279152	0.00544339	0.0224991	0.0131013	0.0163099	0.045226	0.0325894	0.0299254	0.0396205	-0.00794911	-0.00282535	-0.0107603	-0.0128121	-0.0200949	-0.0203367	-0.0204011	0.012701	0.0165465	-0.0066538	-0.00239559	0.00516112	0.0189232	0.0153417	0.0200248	0.0145526	0.029792	0.0184274	0.025672	-0.0212119	-0.0228219	-0.0293898	-0.0207391	-0.0216405	-0.0207938	-0.0261157	-0.0266483	-0.0281074	-0.0278692	-0.0248378	-0.0147787	-0.0195301	-0.0159269	-0.0160991	-0.0162026	-0.0193102	-0.0107253	-0.0129721	-0.00925095	-0.00892928	-0.00639669	-0.0396584	-0.0388966	-0.0519231	-0.0505464	-0.0254114	-0.0429153	-0.0463728	-0.0387836	-0.0413934	-0.041134	-0.0400377	-0.0435854	-0.0385902	-0.0353052	-0.0295543	-0.0280082	-0.0334849	-0.0359184	-0.0321279	-0.0270255	-0.0252829	-0.0237316	-0.025332	-0.0254486	-0.0383645	-0.0152812	-0.0141341	-0.0121895	-0.0144443	-0.00383449	0.000867804	0.00166722	-0.0247593	-0.0218912	-0.0222037	-0.0164423	-0.0142278	0.00620827	0.00788581	0.00239444	-0.0162102	-0.00999818	-0.00705036	-0.0107268	-0.0155097	-0.011195	-0.00441471	-0.00628005	-0.00700718	-0.00215552	-0.0188841	-0.0181718	-0.00995723	-0.0181388	-0.0329349	-0.0291254	-0.0160445	-0.0205601	-0.0157427	-0.0122873	-0.00464087	-0.00268753	-0.00288165	-0.000677283	-0.00365236	0.00675936	0.00394616	0.0071851	0.0141309	-0.0278082	-0.0171394	-0.0180293	-0.0133396	-0.0122492	-0.0170317	-0.0168182	-0.00818097	-0.00779416	-0.00680935	-0.00720986	-0.00584246	-0.00544052	0.0520311	0.0628228	0.0687949	0.0769743	0.0530312	0.0674567	0.101629	0.0929794	0.0858581	0.0873594	0.0866106	0.09353	0.104273	0.108917	0.107108	0.10793	0.0939747	0.100767	0.104025	0.102295	0.10123	0.102976	0.103989	0.00712225	0.00839815	0.00576323	0.000548953	0.000856418	0.00152472	0.00462304	0.00252898	0.00102767	0.00412744	0.0150909	0.0183093	0.020381	0.0218405	0.0268375	0.0182645	0.0228265	0.0235794	0.010285	0.0145667	0.0100263	0.0209287	0.0258178	0.0210706	0.0190679	0.0308501	0.0225681	0.0286598	0.000494122	0.00152177	0.00188781	0.00102128	0.0134093	0.0168548	0.00758776	0.00966477	0.0015015	0.00271433	0.00880009	0.00602792	0.00931187	0.0134138	0.00913968	0.0114358	0.0232682	0.0187817	0.0155192	0.0211163	0.0238258	0.0237617	0.0222424	0.00601468	0.00934075	0.0094425	0.00975687	0.0143213	0.0190709	0.0127713	0.0167526	0.0124246	0.0124845	0.00422244	0.00495904	-0.00206272	-0.00047114	-0.00471444	0.0149255	0.0158397	0.0225721	0.0212355	0.0315413	0.0226186	0.0269054	0.0153344	0.0199562	0.0261632	0.0297081	0.0331641	0.0305312	0.034407	0.0389594	0.0354422	0.0415078	0.0456264	0.0371414	0.038131	0.0291832	0.0296367	0.03853	0.0455498	0.0468277	0.0510195	0.0347981	0.0397387	0.0356873	0.0392916	0.0394642	0.0456417	0.04618	0.0804351	0.0980388	0.0917266	0.0518385	0.0586976	0.0568901	0.0522483	0.0570205	0.0535972	0.0514926	0.0422829	0.0450568	0.0562145	0.0624564	0.0502981	0.0423648	0.0470024	0.0430438	0.0406546	-0.0619178	-0.0583159	-0.0557925	-0.0554167	-0.0480027	-0.0483665	-0.039956	-0.0365468	-0.0373019	-0.0362201	-0.0182501	-0.0337089	-0.0290435	-0.0348682	-0.0298733	-0.0299382	-0.0305219	-0.0266764	-0.0275833	-0.024331	-0.0207724	-0.0799841	-0.0706097	-0.0687123	-0.0707437	-0.0636562	-0.0603953	-0.0765793	-0.0720619	-0.0527309	-0.0364619	-0.0346956	-0.0442986	-0.0570879	-0.0546735	-0.0503107	-0.0474461	-0.045416	-0.0467185	-0.0441642	-0.0379874	-0.0432506	-0.0444172	-0.0414481	-0.0246866	-0.0257628	-0.019869	-0.0324087	-0.0311632	-0.0324238	-0.0298361	-0.0477468	-0.0401386	-0.0314565	-0.0359985	-0.0348258	-0.0233125	-0.0228263	-0.030438	-0.0298767	-0.0379892	-0.0343881	-0.0342913	-0.0331263	-0.0809644	-0.0687217	-0.0642995	-0.0554141	-0.0648288	-0.0671009	-0.0213268	-0.0214775	-0.0366195	-0.0314017	-0.031348	-0.0205628	-0.033414	-0.0236269	-0.0109581	-0.00306075	0.00932156	-0.0639229	-0.0613337	-0.0624607	-0.0480527	-0.0901701	-0.0671429	-0.0549066	-0.0131892	-0.0191187	-0.0294517	-0.0257638	-0.0339072	-0.0352021	-0.0234445	-0.0289025	-0.0203298	-0.044222	-0.0498246	-0.035915	-0.0391353	-0.0287036	-0.0119892	-0.0106533	-0.00939151	-0.0117149	-0.0110326	0.0150379	0.00345722	0.0108023	0.0141157	0.0127042	0.0261096	0.000470972	0.0109038	0.00215866	0.0115051	0.0127643	-0.0117426	-0.0150513	-0.012806	-0.016659	0.000156212	-0.0101737	-0.0135178	-0.00807733	-0.0136864	-0.00975526	-0.00536091	0.00329809	0.00311722	0.00968129	0.00422715	0.00578029	-0.000839507	-0.00899525	-0.0118432	-0.00623216	0.00650234	0.03691	0.0238885	0.0201791	0.0371826	-0.0437229	-0.0315563	-0.0307206	-0.0499927	-0.0427127	-0.0440352	-0.0321843	-0.0176701	-0.0184162	-0.0205998	-0.020627	-0.00795703	-0.0146517	-0.011379	-0.0197375	-0.0287178	-0.0188972	-0.0166032	-0.0130139	-0.0116665	-0.0125864	-0.00896182	-0.00930378	-0.0126809	-0.0106977	-0.00964315	-0.0137771	-0.0120801	-0.00410247	-0.0028759	-0.00834884	-0.0166167	-0.0172685	-0.0230065	-0.0207379	-0.0173965	0.0592336	0.0613617	0.0746808	0.0630042	0.054015	0.0199907	0.0323853	0.0176087	0.024571	0.0159412	0.016387	0.0229784	0.0210115	0.0241838	0.0261869	0.0158671	0.0250085	0.0162171	0.0147604	0.0202615	0.0174442	0.0457333	0.034243	0.0391849	0.0268492	0.0338598	0.0489823	0.0363519	0.0390481	0.0639475	0.0475415	0.0552545	0.0510773	0.0588856	0.0595958	0.0500126	0.0516898	0.0592049	0.0611491	0.0608953	0.0681517	0.0547345	0.0566971	0.0603458	0.0556509	0.0584786	0.0700972	0.0562066	0.0636039	0.0625766	0.0473845	0.0451096	0.045281	0.0476227	0.0530726	0.0541051	0.0542746	0.0517129	0.0511156	0.0784238	0.0693281	0.0628751	0.0651131	0.0645652	0.0586368	0.0599724	0.0624131	0.0576568	0.0586965	0.0576184	0.0593497	0.061606	0.057287	0.0563471	0.0550398	0.0546618	0.056691	0.0572802	0.0471679	0.0489005	0.0467889	0.0481643	0.0454858	0.0447474	0.0440967	0.0481993	0.0483033	0.0495158	0.0466029	0.0477226	0.0412532	0.0410119	0.0409307	0.0424396	0.0424189	0.042524	0.0474573	0.0483125	0.0485779	0.0494346	0.0502611	0.0471021	0.0475177	0.04801	0.0450169	0.0464592	0.0433954	0.0453463	0.0457148	0.0626997	0.0692256	0.0604837	0.0568711	0.0654607	0.0550338	0.0553947	0.055874	0.0529347	0.0543518	0.056481	0.0538211	0.0550571	0.0550122	0.0530155	0.0544346	0.0505969	0.0500518	0.0492819	0.0503499	0.0562071	0.0551876	0.0553482	0.0515079	0.0517804	0.0516568	0.0523677	0.0511199	0.0516458	0.0546854	0.0544288	-0.0107681	0.0123742	0.0144758	-0.00249447	0.00741209	0.0126066	0.0273157	0.0288423	0.0314418	0.0190081	0.0240834	0.0235795	0.0249842	0.0243858	0.02543	0.0219281	0.0238886	0.0211678	0.0223186	0.0199648	0.0221643	0.0191918	0.0195385	0.015581	0.0209685	0.0210891	0.021659	0.0220535	0.0274587	0.0278713	0.0285501	0.0294974	0.0297929	0.0321292	0.0288656	0.0303703	0.0301528	0.0316497	0.0319511	0.024828	0.0272628	0.0241594	0.0235584	0.0240715	0.024194	0.017385	0.0191838	0.0274627	0.0273082	0.0235092	0.0237705	0.0257116	0.0262351	0.0256873	0.0256912	0.0270882	0.0264036	0.0273192	0.0289949	0.0293589	0.0290837	0.0295522	0.0242212	0.0264782	0.0287201	0.0314977	0.0303788	0.030908	0.0309335	0.0282575	0.0291747	0.0296855	0.0377027	0.0328411	0.0362893	0.0359965	0.0404438	0.0411478	0.0407981	0.0415838	0.0369783	0.0401586	0.0350643	0.0379083	0.0385058	0.0354519	0.0209392	0.0277913	0.0324266	0.0356818	0.0378144	0.0373401	0.0354756	0.0367232	0.0323951	0.0327753	0.0333232	0.0349095	0.0351865	0.0379196	0.0329893	0.0336821	0.0344793	0.0338726	0.0348229	0.0353315	0.0257203	0.0281411	0.0320699	0.0319105	0.0312958	0.0278774	0.029515	0.0350179	0.0314413	0.0337945	0.0316854	0.033914	0.0409756	0.043105	0.0464602	0.048487	0.0385752	0.0425242	0.0423662	0.0489466	0.0501015	0.0442287	0.0446698	0.0480119	0.0434684	0.0377502	0.0401669	0.037194	0.0388433	0.0396877	0.0386675	0.0403382	0.0394716	0.036418	0.0385592	0.039275	0.0395653	0.0407726	0.0414103	0.0355616	0.0389869	0.0476801	0.0531378	0.0460137	0.044948	0.0219668	0.0107696	0.0164984	0.0149346	0.0288225	0.0313704	0.0312948	0.0340371	0.0377214	0.0205195	0.0249929	0.0234306	0.0319571	0.0275355	0.0252237	0.0172578	0.0208342	0.0267628	0.0257951	0.0298046	0.0269492	0.0266951	0.0313821	0.0300373	0.0301679	0.0260653	0.0214681	0.0253986	0.0262911	0.0301965	0.027853	0.0280149	0.0294466	0.0302692	0.028122	0.0283283	0.0292613	0.0288029	0.0353194	0.0348732	0.0355763	0.0337682	0.0331633	0.0328221	0.038994	0.039482	0.0346887	0.033169	0.0361293	0.0367711	0.0285503	0.0314937	0.029019	0.0299211	0.030838	0.0355532	0.0335787	0.0329759	0.0331554	0.034397	0.034472	0.0362163	0.0346127	0.0351625	0.0419702	0.0434847	0.0396271	0.0409515	0.0404589	0.0418022	0.0437992	0.044123	0.0458771	0.0403413	0.041192	0.0424144	0.0386435	0.0396866	0.0390578	0.0387981	0.0395228	0.0412681	0.0409596	0.0417815	0.0388359	0.0404604	0.0423214	0.0432281	0.0395205	0.0390356	0.0377658	0.0383454	0.0393926	0.0395909	0.0407729	0.0409845	0.0425136	0.0428899	0.0449107	0.0450759	0.0451259	0.0471276	0.0449042	0.0449125	0.0454601	0.0463674	0.0367502	0.0372767	0.0351213	0.0364544	0.0370356	0.0375944	0.038292	0.0365805	0.0361332	0.0359451	0.035472	0.0350335	0.0353284	0.0332263	0.0334831	0.0332863	0.032889	0.0337822	0.0358986	0.0363025	0.0335423	0.0315313	0.0319369	0.0323127	0.0352491	0.0355211	0.0337303	0.0359528	0.0380246	0.0364651	0.0370434	0.0364945	0.0372165	0.0374743	0.0377595	0.0383506	0.0356555	0.0367706	0.0361046	0.034783	0.0350544	0.0344326	0.0359147	0.0362078	0.0388276	0.03825	0.0383195	0.0376251	0.0394463	0.0406698	0.0407799	0.040209	0.0384561	0.0380058	0.0337402	0.0338699	0.0349066	0.0369513	0.03663	0.0361552	0.031281	0.0325765	0.0334028	0.0345735	0.035106	0.0346967
OA.3.Hydroxyisobutyric.acid	0.0195033	0.0166759	0.022728	0.0136412	0.0146606	0.020439	0.0223809	0.0275549	0.0261547	0.0284122	0.0286423	0.00362428	0.00904726	0.0102847	0.0132015	0.0113739	0.013857	0.014969	0.0128153	0.0173505	0.0207172	0.012853	0.0133808	0.0143523	0.00840451	0.0206571	0.00746161	0.0145411	0.0185708	0.0191153	0.0103015	0.0109138	0.00849288	0.014141	0.0143109	0.00983005	0.0118348	0.00904905	0.0136285	0.0165433	0.0149373	0.0110612	0.0111179	0.0105501	0.0114364	0.0062139	0.00296407	0.00304004	0.000459329	0.00569391	0.00482428	0.0101085	0.00950174	0.00534274	0.00738233	0.0118295	0.0208942	0.0222321	0.022682	0.0147364	0.0197981	0.0167332	0.0183382	0.0210454	0.0229836	0.0290393	0.0335293	0.0257227	0.0320931	0.0237126	0.0227928	0.023818	0.0226263	0.0259665	0.0120343	0.0153607	0.0179163	0.0157814	0.0203769	0.0267556	0.0156831	0.0154343	0.00337595	0.00177024	-0.000297378	0.00315505	0.00413611	-0.00138554	-0.00646205	-9.8845e-05	-0.0102158	0.00313331	0.00470527	0.0060631	-0.00861653	-0.00294214	0.00380725	0.00121672	-0.0133972	-0.00699579	-0.00936735	-0.00422717	-0.00271767	-0.00247457	-0.0265468	-0.0251217	0.0191492	0.0183482	0.0198809	0.0166658	0.0183119	0.0175971	0.0170099	0.0126677	0.0102909	0.00658438	0.00871272	0.0177346	0.0183961	0.0154831	0.0209998	0.0241603	0.0250852	0.0283288	0.0237268	0.0366805	0.0272671	0.0289726	0.0354071	0.0323119	0.0466344	0.0183097	0.0201458	0.0149407	0.0159816	0.00677032	0.0177121	0.0171072	0.0101775	0.011593	0.000955508	0.0023709	0.00609901	0.0336761	0.0318838	0.0339964	0.032242	0.0237	0.0226606	0.0160044	0.0177512	0.0161673	0.0147651	0.0221681	0.0229762	0.00941268	0.0122866	0.0247877	0.0189601	0.0323275	0.0310603	0.0289074	0.0287435	0.0309428	0.0329295	0.028159	0.0258257	0.0158121	0.0157246	0.0189811	0.01885	0.0392756	0.0425035	0.0364733	0.0468759	0.0475896	0.0338668	0.0357561	0.0361485	0.0368412	0.031671	0.0350065	0.0289438	0.0338636	0.0252297	0.0260491	0.0270692	0.0191832	0.0227166	0.0414754	0.0437814	0.0470828	0.0334749	0.0331647	0.0288577	0.0314419	0.0289647	0.0251285	0.0268434	0.0315114	0.0160577	0.0173102	0.0162124	0.0132588	0.0249251	0.0279164	0.036934	0.0320567	0.0375266	0.0162681	0.0193449	0.018938	0.0157888	0.0164173	0.0146608	0.026207	0.023588	0.0217533	0.0268025	0.0236096	0.0280436	0.0294506	0.0337993	0.0330421	0.00715872	0.00584671	0.00999002	0.00383797	0.00992568	0.00552381	0.0127865	-0.00393798	-0.000994404	0.000553208	0.00505782	-0.00244278	0.00216558	0.00380037	0.00612076	0.00124128	0.00819888	0.00820261	0.0106812	0.00508148	0.010352	0.0113342	0.0106999	0.015463	0.0162917	0.0153629	0.0233126	-0.014563	-0.0100856	-0.009605	-0.0233116	-0.0130104	0.000530726	0.00199667	-0.00876367	-0.00619705	-0.00786226	-0.00279266	-0.0146892	-0.0159084	-0.00407455	0.00115845	0.0028767	-0.000496752	0.00784907	0.0130656	0.0126627	0.0164416	0.0197333	0.0165026	-0.00706628	-0.0132708	-0.00708839	0.0062008	0.00833196	0.00274791	0.00410354	0.00732533	0.00314821	0.0121736	0.0140827	0.0103365	0.00492998	0.00817971	0.00646216	0.00696331	0.014092	0.0141155	0.0115311	0.014705	0.0195299	0.0224816	0.0261614	0.0169371	0.0192681	0.0150546	0.0213678	0.0143383	0.0200434	0.0261069	0.0348408	0.0319376	0.0297712	0.035621	0.037665	0.0365807	0.0265134	0.036425	0.0414497	0.0368874	0.0411468	0.045044	0.0272201	0.0312612	0.0256251	0.0274379	0.0318996	0.0318113	0.0305743	0.0459687	0.0435198	0.0358954	0.0401698	0.0376591	0.0429572	0.0558554	0.0658283	0.074578	0.0501804	0.0489873	0.0370298	0.0358809	0.0374804	0.0253319	0.0240948	0.0377983	0.0337868	0.0343874	0.0359922	0.0433937	0.0470417	0.0548003	0.0352233	0.0469721	0.0551652	0.0547187	0.0408039	0.0366742	0.0436828	-0.0286496	-0.033404	-0.0387139	-0.046551	-0.0625284	-0.0301052	-0.0250301	-0.0292521	-0.0211175	-0.0369507	-0.0417	-0.0467589	-0.0569142	-0.049875	-0.0878413	-0.0199975	-0.0157078	-0.0263992	-0.0122635	-0.00978783	-0.0133781	0.0079849	0.0131978	0.0153782	0.0175952	0.0170423	0.0210391	0.0101294	0.0165898	0.00310776	0.021131	0.0230524	0.0190281	0.00683013	0.000643292	0.00220127	-0.00733585	-0.00602281	0.00454197	0.00410347	0.011655	0.0161391	0.00595366	0.0103712	0.012881	-0.00794931	-0.00576292	-0.00250022	-0.00597145	-0.0148922	-0.0198331	-0.00816198	-0.00538437	-0.00429848	-0.00967521	-0.00536212	0.000511058	0.00559604	0.00247523	0.00836799	-0.00503742	-0.00278128	-0.00982076	0.00420781	0.00394823	-0.000212429	0.0070536	0.00743501	0.0116281	0.0108449	0.00789055	0.0137211	0.0139307	0.0218379	0.0175726	0.0159947	0.0246434	0.0311489	0.0209462	0.030762	0.0243804	0.0218302	0.0210605	0.0199003	0.0161288	0.0102246	0.0229116	0.0214076	0.0259858	0.0469915	0.0449923	0.0445288	0.0522496	0.0376149	0.0366526	0.0454009	0.0503706	0.0111498	0.0191935	0.029278	0.0596377	0.0453113	0.0242051	0.0266353	0.0196512	0.0216874	0.025872	0.0244292	0.0197918	0.0341351	0.0330158	0.0384666	0.0387305	0.0387733	0.044333	0.0456949	0.0483243	0.0498046	0.0506959	0.0573348	0.0426789	0.0408498	0.038564	0.041595	0.044924	0.0460401	0.0492247	0.0512398	0.0529962	0.0570268	0.0598212	0.0601641	0.0644516	0.0540142	0.061807	0.0574037	0.0616585	0.0660654	0.0797723	0.0734482	0.024862	0.0288089	0.0339403	0.0409394	0.048337	0.043709	0.0432836	0.0461411	0.0468435	0.0516614	0.0435959	0.0477945	0.0496731	0.0409411	0.0457918	0.0437092	0.0500691	0.0454241	0.0520825	0.0543752	0.0655049	0.0611151	0.0642476	0.0612093	0.0579584	0.0597666	0.0579676	0.0537363	0.0650173	0.0715205	0.0671911	0.0583046	0.0620888	0.0616219	0.0624451	0.0668435	0.0621644	0.0729311	0.0730859	0.0763276	0.074592	0.0697372	0.081627	0.0881746	0.0852131	0.083202	0.0849666	0.0848997	-0.112644	-0.107649	-0.114328	-0.113211	-0.110147	-0.106244	-0.106898	-0.104573	-0.115542	-0.11258	-0.113749	-0.110778	-0.108165	-0.106263	-0.114275	-0.112222	-0.105974	-0.107874	-0.0969761	-0.0991099	-0.0996938	-0.0990999	-0.0948517	-0.0990574	-0.0896668	-0.0842509	-0.103031	-0.103014	-0.0980328	-0.0916608	-0.0796168	-0.0962438	-0.093408	-0.108907	-0.104096	-0.107422	-0.0783968	-0.0705542	-0.0446084	-0.0490402	-0.0471949	-0.0627763	-0.0730179	-0.0704475	-0.064988	-0.0714712	-0.0569819	-0.0409834	-0.050158	-0.0484936	-0.0920084	-0.0835259	-0.0720635	-0.0656958	-0.0625156	-0.0492749	-0.067953	-0.041631	-0.0679143	-0.0619899	-0.0578722	-0.011214	-0.0119704	-0.0242983	-0.00800034	-0.00189688	-0.000219362	0.0101371	0.0151407	0.0153091	0.0181571	0.00317088	0.0257723	0.0194529	0.029484	0.0061878	0.0204731	0.00967171	0.012593	0.000336731	0.00348865	0.00463048	0.00679229	0.00502149	0.0253332	0.0168323	0.00592211	0.00461907	0.00326934	0.0618331	0.0433389	0.0457349	0.0361067	0.0357075	0.0525042	0.0622802	0.0577689	0.0365924	0.0475808	0.0367319	0.0396584	0.0368025	0.00260102	0.00912166	0.00532737	-0.000552019	0.00157701	0.0106564	0.00663811	0.00939433	0.00930368	0.0109804	0.0127761	0.018931	0.0203652	0.0235767	0.02983	0.0288596	0.0287956	0.0378682	0.026648	0.0196573	0.0247345	0.046679	0.0404419	0.0280763	0.0233574	0.0287076	0.0398601	0.0401446	0.0607887	0.0485395	0.0550705	0.0115458	0.017122	0.0195145	0.0204167	0.0283543	0.0363751	0.0237499	0.0118029	0.0161432	-0.00895402	-0.00904795	-0.0106795	-0.0139113	-0.0150288	-0.0129717	-0.0141325	-0.0232447	-0.0200897	-0.0107243	-0.00376505	0.0287698	0.0191236	0.0140776	0.0165808	0.00753185	0.0217292	-0.00177719	0.0173239	0.00715538	0.0108458	0.041691	0.0278745	0.0249296	0.035487	-0.0141894	-0.00696138	-0.014459	-0.0156742	-0.024791	-0.02449	-0.0237716	0.00873661	0.013553	-0.0114437	-0.00781728	0.00017482	0.0167615	0.014078	0.0165713	0.0105303	0.0263241	0.0149326	0.022881	-0.0229573	-0.0242422	-0.0321038	-0.0223085	-0.0230585	-0.0225983	-0.0272735	-0.0278614	-0.0294654	-0.029781	-0.0261667	-0.0159489	-0.020744	-0.0161592	-0.0161787	-0.0165326	-0.0199519	-0.010897	-0.0127677	-0.0101474	-0.00947941	-0.0066885	-0.0420051	-0.0400998	-0.0537967	-0.0544465	-0.0259408	-0.0489697	-0.0494522	-0.0410378	-0.0442278	-0.0457244	-0.0441393	-0.0466278	-0.0394135	-0.0355338	-0.029281	-0.0270153	-0.0324531	-0.0355609	-0.0301208	-0.0256944	-0.0238806	-0.0230889	-0.0248687	-0.0248133	-0.0393776	-0.0137609	-0.0118188	-0.0109398	-0.0130986	-0.000626338	0.00342894	0.0045616	-0.0215312	-0.018834	-0.0202369	-0.013658	-0.0108448	0.00924746	0.0102158	0.0043866	-0.0144984	-0.0081136	-0.00500367	-0.00989419	-0.0148325	-0.0102866	-0.00276009	-0.00579184	-0.00615493	-0.000997788	-0.0218868	-0.0211181	-0.0128869	-0.020194	-0.0353222	-0.0303608	-0.0186996	-0.023202	-0.0196232	-0.0148058	-0.00607066	-0.00379784	-0.0030874	-0.00134331	-0.00435144	0.00633654	0.00358521	0.00601156	0.0137536	-0.0300346	-0.0189736	-0.0194771	-0.0139883	-0.0125654	-0.0178253	-0.0175323	-0.00850685	-0.00802667	-0.00666833	-0.00703699	-0.00553688	-0.00488457	0.0574547	0.069023	0.0753082	0.0845838	0.0557214	0.0737077	0.1077	0.101495	0.0940267	0.094311	0.0939292	0.101392	0.112931	0.117137	0.115782	0.116618	0.102065	0.108985	0.112961	0.110793	0.109917	0.111098	0.11246	0.00572418	0.00761798	0.00375149	-0.000792858	-0.000411134	0.00170237	0.00505231	0.00238632	0.000673682	0.00519064	0.0138142	0.0174055	0.0199341	0.0200914	0.0256949	0.0178381	0.0225519	0.024602	0.00918579	0.0135141	0.00953626	0.019966	0.0247293	0.0206822	0.0185899	0.0316792	0.023006	0.028956	-0.000701497	0.000953446	0.00160222	0.000455917	0.0135772	0.0175798	0.00783285	0.0102877	0.00219946	0.00375782	0.0102401	0.00753353	0.0102792	0.0151686	0.0106204	0.0129449	0.0247278	0.0199019	0.0165097	0.0230701	0.0261363	0.0252752	0.0239549	0.00617219	0.00970786	0.00946742	0.0100535	0.0145124	0.0197047	0.0126216	0.017271	0.0136328	0.0129198	0.00556704	0.00632184	0.00109759	0.00282261	-0.000509223	0.0197233	0.0197015	0.0251326	0.0238005	0.0360605	0.0260495	0.0304895	0.0183087	0.022723	0.0293295	0.0332917	0.0371452	0.034618	0.0346821	0.0396117	0.0347723	0.0414874	0.0456319	0.0365293	0.0381485	0.0291926	0.0294114	0.0394141	0.0450179	0.0467178	0.0510264	0.0328271	0.0383593	0.0339594	0.0374914	0.0393798	0.0450805	0.0463693	0.083552	0.105023	0.0978015	0.0551633	0.0631928	0.0599584	0.0547469	0.0606565	0.0552701	0.053644	0.044863	0.0476806	0.0622996	0.0697468	0.054446	0.0470465	0.0519263	0.0464272	0.0447134	-0.0594913	-0.055336	-0.0537706	-0.0530469	-0.044086	-0.0432201	-0.0333113	-0.0305936	-0.0319002	-0.0322701	-0.0135875	-0.0289762	-0.0234474	-0.0299772	-0.0248858	-0.0246215	-0.0263298	-0.0226496	-0.0234324	-0.0192112	-0.0157366	-0.0811107	-0.0703571	-0.0708456	-0.071919	-0.0645464	-0.0601718	-0.0772176	-0.0721425	-0.0521905	-0.0353994	-0.0333148	-0.043717	-0.0565718	-0.0535784	-0.0496552	-0.0462312	-0.0439394	-0.0452542	-0.041713	-0.0354536	-0.0417334	-0.0433121	-0.0397752	-0.0221617	-0.0232981	-0.0167172	-0.0305275	-0.0292675	-0.0300288	-0.0269361	-0.0433418	-0.0362677	-0.0265708	-0.0313083	-0.0298179	-0.0189358	-0.018574	-0.027153	-0.0268044	-0.0349724	-0.0305526	-0.0308899	-0.0300604	-0.0789869	-0.0668565	-0.0627191	-0.0501458	-0.0613764	-0.062891	-0.0175036	-0.0169225	-0.0326332	-0.0270572	-0.0264936	-0.0114566	-0.0263495	-0.0160456	-0.00321185	0.00404319	0.0184075	-0.066381	-0.0634514	-0.0664915	-0.0504088	-0.0955269	-0.0721736	-0.0588318	-0.0120089	-0.0186483	-0.0305316	-0.0256283	-0.0338333	-0.0346307	-0.021068	-0.0280827	-0.0182584	-0.0430306	-0.0487691	-0.0352608	-0.0367359	-0.0264362	-0.00869216	-0.00790174	-0.00490907	-0.00722114	-0.00637135	0.0225991	0.0107052	0.0189044	0.0226255	0.0170698	0.0328003	0.00797449	0.0189492	0.00845394	0.017774	0.0193612	-0.00699727	-0.0110749	-0.00805746	-0.0117204	0.00578871	-0.00513536	-0.00944041	-0.00332113	-0.00931836	-0.00548043	-0.000544422	0.00670899	0.00771394	0.0157932	0.00885786	0.0109356	0.0108635	0.000699933	-0.00204526	0.004129	0.0175254	0.0499852	0.034142	0.0297144	0.048126	-0.0369826	-0.0237844	-0.022961	-0.043611	-0.036761	-0.0379579	-0.0260323	-0.0101172	-0.0112928	-0.0131299	-0.0128674	0.000311939	-0.00661978	-0.00326649	-0.0121502	-0.0214952	-0.0102528	-0.00782069	-0.00639558	-0.00553977	-0.00600837	-0.00182108	-0.00223514	-0.00559579	-0.00393859	-0.00335993	-0.0081214	-0.00607917	0.00248284	0.0054517	8.35168e-05	-0.00970877	-0.0103141	-0.0177018	-0.0147852	-0.0114404	0.0684866	0.070148	0.080287	0.0688018	0.0600275	0.0273413	0.0385737	0.0223527	0.0296257	0.0219837	0.021752	0.0286081	0.0266912	0.030454	0.0323535	0.0182612	0.0282458	0.019942	0.0179131	0.0242846	0.021438	0.0503825	0.0379085	0.0432803	0.0312476	0.0388515	0.0552202	0.0416558	0.0448679	0.063186	0.0459995	0.0535465	0.0509058	0.058494	0.0598134	0.0502694	0.0522476	0.0600343	0.0616908	0.061225	0.0718493	0.0572412	0.0593983	0.0633049	0.0571278	0.0597777	0.07294	0.0583606	0.0660306	0.0651137	0.0484796	0.0458728	0.0462354	0.049386	0.0555032	0.0556794	0.0560289	0.0532454	0.0524847	0.0811716	0.0719605	0.06473	0.0673021	0.0666338	0.0603789	0.0617783	0.0652363	0.0600527	0.0607983	0.0597676	0.0611852	0.0636653	0.0593333	0.0584881	0.0566453	0.0563224	0.0584742	0.0591727	0.0485519	0.050689	0.0483915	0.0499765	0.0470585	0.0459534	0.0452548	0.0495218	0.0497871	0.0509158	0.0477278	0.0490633	0.0415376	0.0411192	0.0411108	0.0431777	0.0430687	0.0432549	0.0479703	0.049259	0.0494378	0.0503604	0.0512799	0.0476863	0.0481317	0.0488635	0.0458927	0.0474535	0.0438316	0.0460562	0.0463535	0.0650707	0.0720853	0.0639764	0.0595284	0.0687737	0.0568945	0.0571749	0.0578086	0.0547801	0.0563543	0.0583687	0.055784	0.0569269	0.0568933	0.0546717	0.0561139	0.0518276	0.0513654	0.0503423	0.0516108	0.0575448	0.0566794	0.0568156	0.0528716	0.0529421	0.0528709	0.0537124	0.0518808	0.0525958	0.0559478	0.0557408	-0.0119906	0.0104937	0.0132276	-0.0048232	0.00599038	0.0111296	0.0270983	0.028437	0.0313606	0.0178887	0.0235074	0.0225033	0.0243217	0.0239061	0.0250537	0.0192237	0.0223829	0.0192081	0.0202174	0.0187439	0.0211997	0.0178518	0.0182926	0.0137128	0.0195564	0.0191541	0.020057	0.0205812	0.0267349	0.0273475	0.0277896	0.02875	0.0289465	0.0318543	0.0284005	0.0299351	0.0297	0.0312173	0.0315404	0.0244797	0.0268293	0.0232308	0.0225843	0.0233334	0.0235524	0.0160531	0.0181399	0.0265953	0.0267155	0.022575	0.0229222	0.0251193	0.025509	0.0249659	0.024748	0.026238	0.0256646	0.0266146	0.0284022	0.0289986	0.0285422	0.0291637	0.022997	0.0252051	0.0276852	0.0310165	0.0296242	0.0302603	0.0300933	0.027367	0.0282753	0.0288879	0.0362368	0.0323122	0.0363668	0.0354058	0.0402822	0.0410729	0.0410339	0.0420857	0.0362263	0.0397391	0.0347522	0.0376894	0.0398313	0.0367381	0.0205151	0.0276905	0.0328872	0.0365031	0.0387355	0.0377635	0.0359064	0.0373315	0.0318823	0.0323954	0.0331241	0.0349969	0.0352222	0.037978	0.03157	0.0324902	0.0334062	0.0327148	0.033689	0.0342581	0.0244496	0.0268974	0.0312509	0.0310651	0.0296052	0.0262816	0.0281096	0.0339483	0.0302802	0.0329177	0.0298892	0.0318353	0.0395491	0.0422096	0.0456405	0.0483083	0.0374216	0.0418658	0.0415824	0.0491291	0.0503322	0.0443787	0.0447301	0.0483237	0.043296	0.0371566	0.039956	0.0365172	0.0384587	0.039532	0.0385742	0.0402988	0.0393936	0.035866	0.0383289	0.0390116	0.0389356	0.040424	0.0410765	0.0384112	0.0419409	0.0499489	0.0565835	0.0490543	0.0482816	0.0231351	0.0113323	0.0171054	0.0152775	0.0308182	0.0336696	0.0327059	0.036256	0.0397854	0.0234134	0.0276959	0.0256672	0.0350744	0.0304536	0.0253467	0.0168396	0.0206449	0.0279296	0.0260539	0.0305441	0.0277801	0.027561	0.0325001	0.0309601	0.0312476	0.0257538	0.0214532	0.0255294	0.0266927	0.0307293	0.0283962	0.0282958	0.029938	0.0302861	0.0279565	0.0283461	0.0293846	0.0289181	0.0359562	0.0354801	0.0362294	0.0341764	0.0336279	0.0333261	0.0399099	0.0407145	0.0358346	0.0339006	0.0371527	0.0377506	0.0286401	0.0317426	0.029046	0.0298996	0.0308983	0.0365486	0.0343036	0.0335105	0.0337034	0.0345643	0.0347333	0.0366817	0.034978	0.0356201	0.0429107	0.0447115	0.0403199	0.041695	0.0410561	0.0424789	0.0441889	0.0446322	0.0465034	0.0404755	0.0414156	0.0426744	0.0390742	0.0399875	0.0393447	0.0390343	0.03996	0.0416631	0.0414377	0.0422919	0.0395351	0.0412919	0.0433687	0.0442483	0.0399777	0.0395647	0.0383714	0.0390547	0.0402221	0.0405236	0.0411319	0.0414196	0.0431265	0.0434733	0.0457219	0.0458053	0.0459267	0.0481284	0.0458475	0.0459063	0.0464957	0.0475282	0.0374001	0.0378557	0.0356325	0.037009	0.0374113	0.0379943	0.0387568	0.0368654	0.036283	0.0360907	0.0357332	0.0353473	0.0356454	0.0334058	0.0335711	0.0333872	0.0326363	0.033607	0.0359106	0.0364421	0.0335744	0.0314926	0.0318245	0.0322205	0.0352053	0.0354582	0.033418	0.0358991	0.0381678	0.0365607	0.0372046	0.0368491	0.0375102	0.0377865	0.0380132	0.0386755	0.035442	0.0367725	0.0362761	0.0347292	0.0348783	0.0343121	0.0357865	0.0361708	0.0389648	0.0383289	0.0383691	0.0371652	0.0390968	0.0405244	0.0408912	0.0402243	0.038352	0.0379296	0.0331816	0.0333683	0.0344811	0.0363196	0.0362044	0.0357468	0.0303428	0.0317953	0.0326555	0.0339828	0.034657	0.0342093
OA.Fumaric.acid	0.102023	0.095527	0.105692	0.0945302	0.0949371	0.106853	0.109866	0.117615	0.10905	0.111533	0.114864	0.0719821	0.0800146	0.0850114	0.0880137	0.084464	0.0891308	0.0884277	0.0866345	0.0955784	0.0985842	0.0915239	0.0933625	0.0927759	0.0862637	0.105188	0.0774948	0.0918385	0.0949501	0.0943655	0.0879191	0.0879318	0.0865453	0.09486	0.0950457	0.0912996	0.0925955	0.0913046	0.092052	0.0953705	0.0935445	0.0901305	0.0894153	0.0862339	0.0866551	0.0796944	0.0781365	0.0773228	0.0733942	0.0814224	0.0783494	0.0924244	0.0919601	0.083992	0.0851486	0.08948	0.10109	0.102701	0.104703	0.0917114	0.0982765	0.0933668	0.100784	0.107207	0.110958	0.109433	0.117783	0.108186	0.114784	0.0962158	0.0952634	0.094856	0.0973544	0.100714	0.0827187	0.0871037	0.087545	0.0846162	0.0854277	0.0962557	0.0778798	0.0799111	0.0704182	0.0678168	0.0655567	0.0720638	0.0739234	0.0670974	0.0496601	0.0568303	0.0378586	0.0643332	0.0655795	0.0693561	0.0565176	0.0656991	0.0740757	0.0681436	0.0440122	0.0540662	0.0491857	0.0586674	0.0579395	0.0556077	0.0306983	0.02967	0.0929562	0.0909684	0.0968389	0.0897124	0.0949932	0.0941923	0.0972565	0.0811289	0.0801242	0.0701066	0.0748603	0.0878887	0.0878924	0.0851988	0.0905796	0.0933728	0.0945219	0.104382	0.0973082	0.116551	0.0970898	0.0997509	0.110514	0.101375	0.123518	0.0799632	0.0805702	0.0872784	0.0900208	0.0747334	0.0954433	0.094892	0.0854982	0.0874368	0.0741527	0.0756525	0.0846282	0.123116	0.11959	0.121389	0.114584	0.10955	0.10604	0.103101	0.105383	0.0826805	0.0824843	0.089369	0.0915936	0.0690771	0.0724585	0.0886965	0.0782549	0.107175	0.105337	0.100958	0.100689	0.104112	0.106687	0.0946941	0.0931407	0.080391	0.0802441	0.0831338	0.0873604	0.110405	0.117759	0.108785	0.125392	0.124626	0.10048	0.104935	0.107808	0.102382	0.111126	0.115209	0.108397	0.115426	0.101311	0.101155	0.10791	0.0924423	0.0982958	0.116778	0.121043	0.134494	0.112284	0.110205	0.095315	0.0981494	0.0982319	0.0902445	0.0919302	0.0974191	0.0768676	0.0775463	0.0805636	0.0719019	0.0842286	0.0896969	0.103314	0.0897982	0.0985957	0.0718262	0.0778472	0.0751454	0.0683373	0.0673357	0.0679799	0.0798947	0.0758479	0.0787565	0.0881013	0.080679	0.089472	0.0927959	0.0943969	0.0930373	0.068073	0.0672171	0.0694706	0.0619233	0.0716194	0.0592258	0.0708508	0.047044	0.0611958	0.0626078	0.0694639	0.0559703	0.0578188	0.0589928	0.0613529	0.0538088	0.0752189	0.0729629	0.076976	0.066525	0.0762005	0.0784557	0.0793946	0.0832467	0.0863195	0.0855383	0.0932847	0.0467259	0.0498867	0.0599079	0.0293909	0.0419121	0.042263	0.0439108	0.0292229	0.0391653	0.0329312	0.04246	0.0164443	0.00829545	0.0293522	0.0377631	0.0407372	0.0330571	0.057813	0.0643153	0.0678674	0.0671595	0.0727458	0.0699039	0.0344793	0.0235958	0.0263021	0.0515213	0.0552746	0.048194	0.0403383	0.0465268	0.0431433	0.0541564	0.0567529	0.0489036	0.0443332	0.0488535	0.0428643	0.0428292	0.0523622	0.0496931	0.0545885	0.0581691	0.0658695	0.0736392	0.0791142	0.0608205	0.0648558	0.0536573	0.0649075	0.0563193	0.0655324	0.0694191	0.085781	0.0871447	0.0840771	0.0971081	0.100673	0.0969426	0.0857107	0.102373	0.0994118	0.0934229	0.104093	0.108951	0.0729551	0.0766305	0.0706833	0.0734777	0.0862669	0.0849858	0.0811334	0.131786	0.126291	0.116411	0.121107	0.11255	0.121395	0.143816	0.151807	0.160767	0.122496	0.117244	0.100894	0.0999028	0.100076	0.0849594	0.0790623	0.103326	0.0937488	0.0986724	0.100475	0.107581	0.106822	0.125979	0.0933292	0.107525	0.120719	0.121548	0.0973351	0.0843706	0.0938765	0.00795094	-0.0044642	-0.01737	-0.0283306	-0.039614	-0.0106789	-0.000240308	-0.000662354	0.00969555	-0.0232833	-0.0290888	-0.0326679	-0.036917	-0.0292467	-0.0916335	0.0271867	0.0329588	0.0153824	0.0399743	0.0396709	0.0279898	0.0667632	0.0761317	0.0790469	0.0821564	0.0802224	0.0887178	0.0620441	0.0718649	0.0508988	0.0802596	0.0792282	0.0707042	0.0566556	0.0450521	0.0544569	0.027284	0.0316241	0.0494542	0.0451935	0.06215	0.0644553	0.0455559	0.0524627	0.0538972	0.0116339	0.0155022	0.0167357	0.00751392	0.00104846	-0.00797238	0.0117388	0.0183811	0.0209036	0.00908362	0.0235546	0.0224078	0.0294557	0.0208887	0.0279126	0.00662402	0.0128547	-0.00283297	0.0331576	0.0311672	0.0256173	0.0361475	0.0357957	0.0446809	0.0434488	0.0348133	0.0434275	0.0406774	0.0524707	0.0584853	0.0564928	0.0733249	0.0792666	0.062647	0.0813452	0.0639535	0.0607698	0.0598895	0.0549925	0.0461837	0.0387436	0.057397	0.0564826	0.0610815	0.110537	0.106034	0.102019	0.120649	0.0922316	0.0877267	0.102751	0.108964	0.0538704	0.0588732	0.076584	0.109978	0.0874097	0.0610021	0.062584	0.0494458	0.0495993	0.0644485	0.0610125	0.0555484	0.0750568	0.0738194	0.0831092	0.0823266	0.0793216	0.0879935	0.114245	0.117022	0.118134	0.124025	0.132977	0.110003	0.103943	0.0976652	0.104889	0.117223	0.118906	0.126258	0.12772	0.130905	0.139208	0.127609	0.128462	0.137045	0.11818	0.13712	0.127774	0.136737	0.144161	0.154514	0.154959	0.0610224	0.0680233	0.0744414	0.0862583	0.0942775	0.0858237	0.0853988	0.0974077	0.0980704	0.104598	0.101518	0.108146	0.110397	0.0952526	0.101699	0.0964822	0.106707	0.0842654	0.0925347	0.0973396	0.115652	0.121831	0.123678	0.116828	0.111946	0.110791	0.118178	0.110628	0.12635	0.135937	0.123064	0.114082	0.120642	0.120437	0.124903	0.130205	0.12658	0.133519	0.137727	0.14999	0.145253	0.141581	0.158516	0.173471	0.163083	0.155855	0.175605	0.176107	-0.157231	-0.150614	-0.161559	-0.158938	-0.156809	-0.152244	-0.150542	-0.147382	-0.164553	-0.160506	-0.160801	-0.15209	-0.149162	-0.144193	-0.156831	-0.154582	-0.146451	-0.14768	-0.12255	-0.128378	-0.131255	-0.130594	-0.122799	-0.133534	-0.121047	-0.114054	-0.143597	-0.143537	-0.132032	-0.126273	-0.103929	-0.124707	-0.119355	-0.142739	-0.144476	-0.150743	-0.0984355	-0.0886827	-0.0283934	-0.0356648	-0.0234841	-0.0445128	-0.0703104	-0.0767539	-0.0631821	-0.0856424	-0.0679064	-0.042284	-0.0442483	-0.0459992	-0.118582	-0.106206	-0.090347	-0.0758392	-0.0726778	-0.0657921	-0.0995173	-0.0418051	-0.0800688	-0.071803	-0.0639403	0.0183401	0.0101191	-0.00782205	0.0126593	0.0206078	0.0230173	0.0464888	0.0516348	0.0488	0.0565576	0.0401619	0.0768949	0.0646909	0.0661401	0.0322644	0.0546259	0.0362901	0.0435135	0.0135702	0.0176891	0.0189656	0.0267837	0.024376	0.0561429	0.0446296	0.0167743	0.027683	0.022356	0.101741	0.0829638	0.0776275	0.0835895	0.0773194	0.111459	0.118899	0.108626	0.0702634	0.0915513	0.0698345	0.0774197	0.0751671	0.0673859	0.0769396	0.0742173	0.0673626	0.0618816	0.075981	0.0644314	0.07847	0.0768141	0.0824349	0.0817106	0.0935038	0.0973629	0.103692	0.114239	0.114089	0.10593	0.121449	0.0962312	0.0867356	0.0961339	0.131755	0.12431	0.0925905	0.0865159	0.0965943	0.115399	0.109033	0.14051	0.121057	0.129503	0.0662572	0.0774204	0.0763864	0.0773069	0.0921224	0.0983608	0.0780254	0.0641576	0.0676613	0.03332	0.0312292	0.0314045	0.0254452	0.0367126	0.03353	0.029593	0.0109498	0.0128103	0.0295686	0.0391652	0.088845	0.0813489	0.0685723	0.068804	0.0626692	0.0898411	0.0514777	0.0756903	0.0610197	0.0649186	0.112897	0.0934493	0.0882875	0.103626	0.0216965	0.02285	0.00376824	-0.00438482	-0.00721747	-0.0117507	-0.0144875	0.0486947	0.0514376	0.0157189	0.0257857	0.03911	0.0557484	0.0447818	0.0634503	0.0562259	0.0820498	0.0593231	0.0699285	-0.0350149	-0.0392498	-0.0463806	-0.0339267	-0.0362958	-0.0327755	-0.0462299	-0.0468059	-0.0498588	-0.0460349	-0.0422862	-0.0260256	-0.0348477	-0.0326274	-0.0335279	-0.0313146	-0.0353199	-0.020869	-0.0265384	-0.0141196	-0.0150536	-0.0116058	-0.0705281	-0.0739448	-0.0966055	-0.0842577	-0.052115	-0.059808	-0.0766149	-0.0654808	-0.0670364	-0.0585218	-0.0575675	-0.0689784	-0.0709985	-0.0670819	-0.0578974	-0.0570905	-0.0718858	-0.0729834	-0.0733215	-0.0617497	-0.0578638	-0.051402	-0.0534373	-0.0537892	-0.0713982	-0.0386806	-0.0397898	-0.0306954	-0.0347819	-0.0226264	-0.010733	-0.0109196	-0.0639518	-0.0568812	-0.0528592	-0.045283	-0.0430368	-0.000785169	0.0052904	-0.00324148	-0.0386628	-0.0269957	-0.0215091	-0.0235066	-0.0325924	-0.0254385	-0.0158641	-0.0136053	-0.0170546	-0.00870764	-0.0209511	-0.0190079	-0.00207609	-0.0218488	-0.0490954	-0.047058	-0.0202448	-0.0279384	-0.0118235	-0.0114821	-0.00171649	0.00104484	-0.00320952	0.00365747	-0.00182366	0.017006	0.011342	0.0213187	0.0315105	-0.0412992	-0.0232698	-0.026042	-0.0213505	-0.0209609	-0.0274317	-0.0274236	-0.0133936	-0.0134647	-0.013263	-0.0128681	-0.0112313	-0.0113787	0.0675965	0.0872368	0.0955501	0.107027	0.0841875	0.0989919	0.164494	0.135728	0.124858	0.131725	0.129546	0.140903	0.163599	0.172716	0.166942	0.168988	0.142426	0.154682	0.157843	0.15707	0.154492	0.160839	0.161054	0.0172004	0.0174292	0.0179343	0.00508794	0.00540415	0.000103649	0.00484928	0.00306879	0.00210461	0.000916604	0.0317766	0.0365413	0.0385795	0.0467692	0.0544356	0.0356858	0.0443316	0.0387273	0.0247325	0.0327699	0.0213776	0.044383	0.0553246	0.0428122	0.0398483	0.0576639	0.0441823	0.057078	0.00569548	0.00549893	0.00488118	0.00483937	0.0242894	0.0285924	0.0129248	0.0155653	-0.00111768	-0.000470122	0.00980384	0.00471154	0.0136958	0.0181323	0.0113182	0.0158472	0.0391915	0.0313579	0.0260508	0.0334498	0.0368959	0.0407973	0.0370825	0.0117272	0.0171086	0.0191811	0.0186318	0.0277986	0.034903	0.0269838	0.0317969	0.0206382	0.0248908	0.00358171	0.00619429	-0.0215748	-0.0186056	-0.0303444	0.00298694	0.0103992	0.0291658	0.0273292	0.0379772	0.0261105	0.0335664	0.0160582	0.0267673	0.0353516	0.0416958	0.0463789	0.0408044	0.0627621	0.0704729	0.0702827	0.0793748	0.0876257	0.074554	0.0742236	0.0563771	0.0586609	0.0709793	0.0910198	0.0913596	0.0990708	0.075634	0.0837577	0.0781922	0.0861996	0.0793386	0.0927388	0.0902178	0.143138	0.160669	0.154314	0.0822359	0.0921066	0.0946148	0.0892868	0.0935444	0.0951946	0.0905374	0.0708757	0.0769244	0.0801395	0.0893056	0.0787497	0.0617894	0.0716428	0.0699474	0.0623397	-0.132952	-0.128281	-0.117665	-0.118234	-0.111529	-0.117499	-0.10883	-0.0988894	-0.0970371	-0.0912348	-0.058657	-0.0881512	-0.0826261	-0.0902594	-0.0807998	-0.0820883	-0.0780959	-0.0704429	-0.0728157	-0.070701	-0.0626419	-0.150596	-0.138709	-0.123435	-0.130439	-0.117914	-0.116694	-0.143757	-0.137106	-0.107581	-0.0765122	-0.0738715	-0.0889754	-0.114103	-0.111019	-0.100459	-0.0975313	-0.094767	-0.0968974	-0.0940363	-0.0819087	-0.0888593	-0.0884114	-0.0849221	-0.0576053	-0.0584787	-0.0500753	-0.0689999	-0.0666039	-0.0709357	-0.0680021	-0.110221	-0.0931854	-0.0813783	-0.0882259	-0.0869025	-0.0627433	-0.0607335	-0.0730601	-0.0706988	-0.0866032	-0.0830193	-0.0802659	-0.0762145	-0.16277	-0.14044	-0.128746	-0.125181	-0.137069	-0.144018	-0.0531306	-0.0556214	-0.0833743	-0.0764716	-0.0780142	-0.0749501	-0.0907737	-0.0740594	-0.0455913	-0.0306939	-0.0159172	-0.111059	-0.105685	-0.0990189	-0.0789565	-0.144836	-0.101736	-0.0823365	-0.0258015	-0.0328014	-0.044766	-0.0422731	-0.0616554	-0.0665203	-0.0516778	-0.0563697	-0.0454993	-0.0870861	-0.0961369	-0.0661923	-0.0801185	-0.0562992	-0.0292453	-0.022656	-0.0258648	-0.0319073	-0.0313367	-0.00197869	-0.0249272	-0.0137524	-0.00923395	0.00520809	0.0204857	-0.0336105	-0.0163552	-0.0247049	-0.00628283	-0.00514253	-0.0444816	-0.0464433	-0.04516	-0.0534111	-0.0239432	-0.0400149	-0.0427799	-0.0354016	-0.0420964	-0.0345824	-0.0287723	-0.00613499	-0.00979659	-0.00578248	-0.0106007	-0.00920642	-0.0500919	-0.0569744	-0.0641645	-0.055125	-0.0355241	0.0146156	0.00354318	-0.00282507	0.0244199	-0.114674	-0.0946956	-0.0927618	-0.122653	-0.107485	-0.110577	-0.0885783	-0.0661819	-0.0666818	-0.0725265	-0.0733346	-0.0520942	-0.0635001	-0.0576122	-0.0725563	-0.0877197	-0.0755194	-0.0707201	-0.0560873	-0.0502572	-0.0538254	-0.0492229	-0.0493955	-0.0555706	-0.0497625	-0.0450726	-0.0515357	-0.0494835	-0.0334606	-0.0403523	-0.0498356	-0.0605252	-0.0615636	-0.0654799	-0.0645229	-0.0576087	0.0865831	0.0936957	0.133036	0.108098	0.0912973	0.0193258	0.0507806	0.0276257	0.0406183	0.0189054	0.0232969	0.0350899	0.0304137	0.0339076	0.0386581	0.0342169	0.0481554	0.0283383	0.0297194	0.035953	0.0308363	0.0810359	0.0636579	0.0709362	0.0476651	0.0583938	0.0823111	0.0606929	0.0639333	0.137059	0.109087	0.125526	0.111595	0.12811	0.127072	0.108877	0.110517	0.124956	0.12925	0.129906	0.128075	0.106581	0.109978	0.115835	0.11289	0.119419	0.133397	0.110381	0.123465	0.121433	0.0994292	0.0964618	0.0959915	0.0967127	0.105164	0.110057	0.109851	0.106369	0.106112	0.153169	0.1353	0.126593	0.128983	0.128725	0.118682	0.121342	0.121709	0.113656	0.11714	0.114995	0.120371	0.124202	0.115266	0.113344	0.11298	0.112219	0.115727	0.11629	0.0983937	0.100216	0.0973028	0.0990314	0.095576	0.0955438	0.0946812	0.101549	0.101271	0.104185	0.0997635	0.101043	0.0921097	0.0927119	0.0924541	0.0921963	0.0929632	0.0927908	0.103396	0.10285	0.104318	0.105537	0.106642	0.103258	0.103617	0.103558	0.0974368	0.0997617	0.0959393	0.0985183	0.0996696	0.125695	0.135816	0.116994	0.112883	0.126723	0.112274	0.113477	0.113799	0.108994	0.11095	0.115628	0.109725	0.112675	0.112577	0.110407	0.113265	0.107294	0.105933	0.105991	0.1071	0.116985	0.114389	0.114885	0.107876	0.109427	0.109143	0.109956	0.110125	0.110336	0.114971	0.114605	-0.0032607	0.044189	0.0461324	0.0182566	0.0344057	0.0447686	0.067208	0.07103	0.0747654	0.0548998	0.0621063	0.0639909	0.0649616	0.0633229	0.0647905	0.066426	0.0653659	0.0629365	0.0661558	0.0577358	0.0611628	0.0572408	0.0574686	0.0524698	0.0614717	0.0633812	0.0629429	0.0633844	0.0705734	0.0703271	0.0730776	0.0746065	0.0758012	0.0777655	0.0722576	0.0751227	0.0750429	0.0776522	0.0783185	0.0642475	0.0694762	0.0652512	0.0645212	0.0643343	0.0642579	0.0545208	0.0567239	0.0724707	0.071062	0.0645607	0.0649911	0.0675622	0.0691617	0.0681977	0.0686683	0.070951	0.0692368	0.0709293	0.0739059	0.0734648	0.0735455	0.0737891	0.0674491	0.0718188	0.0752089	0.0781314	0.0772049	0.077735	0.0784366	0.0734232	0.0753193	0.075793	0.0911	0.0777552	0.0818816	0.0847018	0.091039	0.0928098	0.0908366	0.0911386	0.0878886	0.0928026	0.0821784	0.0874854	0.0809355	0.0757936	0.0538043	0.0661777	0.0733605	0.0792662	0.0828514	0.0841682	0.0804161	0.0819713	0.0790791	0.078868	0.0791412	0.0803664	0.0816073	0.086824	0.0850496	0.085433	0.0861757	0.0850743	0.0867885	0.0875437	0.0696824	0.0743141	0.080167	0.0801161	0.0824337	0.075159	0.0774895	0.0865603	0.0799337	0.0832854	0.0820601	0.0885335	0.0990032	0.102335	0.107538	0.108712	0.0937772	0.0990462	0.0995918	0.108545	0.110564	0.0993802	0.101043	0.106332	0.0988673	0.089181	0.0923493	0.0889331	0.0908411	0.0915929	0.089458	0.0925832	0.0912177	0.0873856	0.0902317	0.0918597	0.0939838	0.0952278	0.0964112	0.0702803	0.0764409	0.0971138	0.102272	0.0896545	0.0869118	0.0523801	0.0336367	0.044122	0.0426812	0.0620422	0.0656972	0.0701458	0.0717004	0.0796788	0.0429894	0.0512444	0.0509386	0.0636665	0.0563067	0.0627658	0.049807	0.0557237	0.0606245	0.062583	0.0680982	0.0630415	0.0626275	0.0710374	0.0688984	0.0684375	0.0681345	0.0575916	0.06405	0.0647351	0.0717071	0.0667932	0.0680215	0.0699925	0.0734288	0.070289	0.0697414	0.0711471	0.0703377	0.0804879	0.079657	0.0808316	0.0786948	0.077199	0.0763981	0.0866215	0.0862276	0.0776884	0.0761877	0.0806322	0.0823115	0.0687747	0.073768	0.070451	0.0723713	0.0738437	0.0789951	0.0761704	0.075933	0.0763541	0.0801303	0.0798229	0.0826207	0.0799504	0.0806886	0.09255	0.0943127	0.0888453	0.0912714	0.0910424	0.0934129	0.0981828	0.0985341	0.101321	0.0927776	0.0941859	0.0964857	0.0886351	0.0909012	0.089833	0.0892645	0.0896037	0.093476	0.0924596	0.0939621	0.087084	0.0895439	0.0919838	0.0941942	0.0888918	0.0876498	0.0849313	0.0855415	0.0872373	0.0871477	0.0919099	0.092016	0.0943294	0.0952999	0.0979772	0.0987497	0.0987335	0.101711	0.0976507	0.0975317	0.0981305	0.0995486	0.0833763	0.0849032	0.0811729	0.0835809	0.0852877	0.0863315	0.0874284	0.0846774	0.0843634	0.0840851	0.0826534	0.0815254	0.0821393	0.0793473	0.0798377	0.0795066	0.0803672	0.0816825	0.085068	0.0852829	0.0799808	0.0762468	0.0773847	0.0780207	0.0834219	0.0841484	0.0818206	0.0851951	0.0879304	0.0849109	0.0858926	0.083995	0.0855127	0.0860433	0.0867857	0.08766	0.084133	0.0851802	0.0835522	0.0818589	0.0830467	0.0819134	0.0847843	0.0848814	0.0892779	0.0881615	0.0884761	0.0902641	0.0930345	0.0947754	0.0933234	0.0927553	0.09007	0.0890632	0.0824716	0.0826305	0.0843903	0.0893027	0.0876982	0.0869585	0.0797621	0.0815188	0.0830652	0.0848969	0.0852629	0.0847033
OA.Malic.acid	0.0950164	0.0895768	0.0966906	0.0896318	0.089413	0.0984499	0.100266	0.105865	0.098161	0.0991608	0.103653	0.0723927	0.0779824	0.0816578	0.0833567	0.0820177	0.0854152	0.0828418	0.0810259	0.0880624	0.089705	0.0887211	0.0899923	0.0895238	0.0849004	0.0998266	0.0785537	0.08943	0.0921814	0.0904585	0.0837007	0.0830755	0.0826889	0.0887616	0.0882765	0.0863976	0.0865153	0.0859057	0.0845637	0.0867978	0.0862501	0.083899	0.0831269	0.0810442	0.0805059	0.0763098	0.0760014	0.0752131	0.072074	0.0771255	0.0746518	0.0856998	0.0851301	0.0795021	0.0789265	0.0805665	0.0905279	0.0915997	0.0937928	0.0828129	0.0872407	0.0845393	0.091486	0.0959079	0.0975599	0.0947811	0.101365	0.0937793	0.0971888	0.0848682	0.0837099	0.0830715	0.0875951	0.0886864	0.0768748	0.079072	0.0797496	0.0767283	0.0769281	0.0835658	0.0699065	0.0710376	0.0683335	0.0658223	0.0652529	0.0692733	0.0703042	0.066551	0.0507979	0.0543655	0.0418684	0.0614074	0.0623285	0.0650965	0.0567979	0.0626606	0.0679813	0.0632324	0.0463689	0.0537971	0.0523156	0.055673	0.0547842	0.0520417	0.0385582	0.0367989	0.0811521	0.0794302	0.0842234	0.0798444	0.0818171	0.0809551	0.0845802	0.0723569	0.071134	0.0631949	0.0660028	0.0745827	0.0743513	0.0720478	0.0776462	0.0786933	0.0806069	0.0879726	0.0820818	0.0965188	0.0807694	0.0826734	0.0903794	0.0831714	0.0980179	0.0681681	0.0683195	0.0745001	0.075763	0.0647887	0.0805397	0.0797147	0.0727148	0.0733703	0.065889	0.0661013	0.074903	0.101039	0.0974005	0.100432	0.0932698	0.0911258	0.0869701	0.0911117	0.0910626	0.0772497	0.0769618	0.0818102	0.0832995	0.0659554	0.0681581	0.0798968	0.0713411	0.0940183	0.092208	0.0900889	0.0927532	0.0949451	0.095598	0.0863792	0.0848646	0.0778039	0.0769219	0.0784648	0.0820728	0.0960819	0.101606	0.094736	0.107007	0.105807	0.089982	0.0930126	0.0952599	0.0901173	0.100917	0.103632	0.0985647	0.103045	0.0947684	0.0935066	0.100091	0.086738	0.0905446	0.103675	0.106035	0.117588	0.103682	0.101224	0.0902556	0.0920827	0.0927499	0.0852532	0.0863087	0.0902852	0.0765382	0.0766052	0.0803278	0.0744068	0.0817665	0.0854611	0.0955085	0.0858278	0.0915379	0.0710333	0.0750876	0.074003	0.0673763	0.0655899	0.0662466	0.0757106	0.0721267	0.0742052	0.0809674	0.0742716	0.0828826	0.0850832	0.0848364	0.0835662	0.0685082	0.0674248	0.0693873	0.0626682	0.0691577	0.0601182	0.0679336	0.0519345	0.0648316	0.0652834	0.0695094	0.0587203	0.0622912	0.0626591	0.0640687	0.0594756	0.0765809	0.0744271	0.0767045	0.0690975	0.0754876	0.076841	0.0777954	0.0815851	0.08382	0.0845201	0.0884281	0.0561981	0.0574511	0.065169	0.0402259	0.0538209	0.0457072	0.0451201	0.0370704	0.0438383	0.0378708	0.0434591	0.0253289	0.0185004	0.0344429	0.0391482	0.0405977	0.0347349	0.0565536	0.0606757	0.0626032	0.0611872	0.0649358	0.0630991	0.0446597	0.0353326	0.0370148	0.0538312	0.0562455	0.0518802	0.0449332	0.0493718	0.0484473	0.0550241	0.0569382	0.051101	0.0455422	0.0474633	0.0433679	0.0433282	0.051002	0.0473126	0.0542241	0.0553127	0.0627093	0.067205	0.0715231	0.0540958	0.0570409	0.0485571	0.0565782	0.0520652	0.0589847	0.0611316	0.0732393	0.0752107	0.0715052	0.0844985	0.0868898	0.0832445	0.0758728	0.0878842	0.0859789	0.0808422	0.0893759	0.0930834	0.0670747	0.069065	0.0641522	0.0663219	0.0779703	0.0768113	0.0727492	0.110886	0.106295	0.0988089	0.101625	0.0950494	0.100928	0.117455	0.12118	0.129959	0.101128	0.0957697	0.0846721	0.0836959	0.0830441	0.0724791	0.0676677	0.0848434	0.0768458	0.0804912	0.081529	0.0872053	0.0854433	0.0994767	0.0734472	0.083871	0.0914497	0.0912472	0.072704	0.062017	0.068528	0.0223928	0.0114139	0.000403852	-0.00836948	-0.0110762	0.00276401	0.00971149	0.0107169	0.0156656	-0.00924689	-0.0153448	-0.0143725	-0.0166155	-0.0132763	-0.0565267	0.0308027	0.0351458	0.0206181	0.039014	0.0371784	0.0286025	0.0568201	0.0637998	0.0667831	0.0670061	0.0646914	0.0707625	0.0513858	0.058228	0.0420714	0.0656243	0.0643546	0.0566656	0.0519303	0.0423991	0.0498542	0.0278805	0.0311239	0.0439264	0.0401997	0.0534758	0.0542086	0.0415314	0.0459299	0.04594	0.0168236	0.0186562	0.0195976	0.0120493	0.00920067	0.0014716	0.0182894	0.0234583	0.0218997	0.0124922	0.0232653	0.0222359	0.0275521	0.0210515	0.0257326	0.00918401	0.013495	0.0012877	0.0318931	0.030108	0.026459	0.0342163	0.0334051	0.040877	0.0398277	0.0349202	0.0406376	0.0361973	0.0442687	0.0508664	0.0490529	0.062113	0.0662241	0.051203	0.0659001	0.0534755	0.050843	0.0513587	0.0477829	0.0391543	0.0329851	0.0467219	0.0454549	0.0480989	0.0986669	0.0946642	0.0908159	0.108812	0.0827084	0.0791193	0.0898453	0.0937612	0.0587957	0.0602984	0.0770378	0.0975325	0.0778294	0.0599697	0.0597672	0.0493838	0.0489432	0.0597568	0.0563793	0.0521042	0.0669966	0.0659525	0.073919	0.0714307	0.068274	0.0752685	0.099948	0.10101	0.103089	0.107238	0.113178	0.0982832	0.0934419	0.0878813	0.0925684	0.103635	0.104891	0.109802	0.11226	0.113875	0.11998	0.108054	0.107991	0.115108	0.100466	0.115981	0.108516	0.114176	0.119906	0.13067	0.13086	0.0532685	0.0586092	0.062813	0.0718018	0.0777387	0.0709165	0.0694065	0.0802006	0.0799167	0.0843943	0.0852663	0.0902295	0.0910175	0.0791303	0.083352	0.0811078	0.0885863	0.0706057	0.0756657	0.0780395	0.0909667	0.0985361	0.0992709	0.0935606	0.0895402	0.0883074	0.0921808	0.0862025	0.0992379	0.104821	0.0933188	0.0947674	0.0996147	0.100342	0.10329	0.106406	0.103934	0.107568	0.11016	0.121117	0.116568	0.115757	0.128252	0.135098	0.126431	0.11809	0.134476	0.132759	-0.116754	-0.112296	-0.120705	-0.118901	-0.117485	-0.114234	-0.113241	-0.111024	-0.120169	-0.117629	-0.118496	-0.114606	-0.112526	-0.107983	-0.116958	-0.115501	-0.111473	-0.112794	-0.0901219	-0.0951299	-0.0985278	-0.100221	-0.0941179	-0.102545	-0.0934771	-0.0904971	-0.105739	-0.105964	-0.0975809	-0.092368	-0.077	-0.0887713	-0.0857675	-0.100286	-0.0997215	-0.105543	-0.0681768	-0.0604472	-0.0194119	-0.025665	-0.0137839	-0.0306729	-0.0513793	-0.055205	-0.0453862	-0.0663413	-0.0506821	-0.0340369	-0.0360288	-0.0402929	-0.0939156	-0.0863412	-0.0759235	-0.0624098	-0.0614229	-0.0616761	-0.0886176	-0.0442744	-0.0709805	-0.0632473	-0.0570478	0.0176463	0.0110365	-0.00312265	0.0110548	0.016968	0.0174094	0.0381114	0.0416598	0.0373977	0.0433636	0.0317156	0.0595614	0.0494271	0.0470664	0.0211192	0.0385773	0.0256776	0.0303788	0.00769237	0.0100233	0.00804241	0.0163254	0.0136319	0.0348244	0.0247653	0.00367035	0.0148877	0.00940062	0.0661761	0.0536895	0.0477665	0.0550735	0.0486641	0.0740468	0.0782917	0.0698127	0.0379246	0.0537566	0.0411478	0.0460213	0.0440687	0.0574256	0.0645322	0.0618644	0.0559579	0.0520245	0.0622794	0.0530659	0.0635056	0.0612406	0.0655895	0.0636038	0.0720758	0.077137	0.0815314	0.0889738	0.0883375	0.0803089	0.0918409	0.0728786	0.0657847	0.0720982	0.102699	0.0963899	0.0724923	0.066658	0.0745599	0.0886558	0.0815432	0.103316	0.0908682	0.0968642	0.0518657	0.0590956	0.0570322	0.0575404	0.0671568	0.0707797	0.0551647	0.0464291	0.0479785	0.0297856	0.0272725	0.026059	0.0204536	0.0303219	0.0270496	0.0231317	0.0084098	0.00709795	0.0204855	0.0265976	0.0567943	0.0536331	0.0432159	0.0430146	0.0462836	0.0651043	0.0356881	0.0517746	0.0411092	0.0438343	0.0781221	0.0646721	0.0627599	0.0731299	0.0107018	0.00836485	-0.00444546	-0.0110809	-0.0156167	-0.0174129	-0.0216655	0.0331639	0.0347385	0.0072969	0.0172434	0.0262106	0.0323008	0.0228096	0.040008	0.0338437	0.0550139	0.0385765	0.0464328	-0.0228057	-0.0269328	-0.0307654	-0.0235173	-0.0256013	-0.0226548	-0.0334598	-0.0341414	-0.0351108	-0.0327865	-0.0312062	-0.0151819	-0.0222493	-0.021085	-0.0221181	-0.02196	-0.0256072	-0.0147944	-0.0201305	-0.00967853	-0.0107746	-0.00795247	-0.0462139	-0.0504453	-0.0666996	-0.0557482	-0.032421	-0.0344259	-0.0553035	-0.0477446	-0.049596	-0.0412682	-0.0425119	-0.0528244	-0.0543308	-0.0522486	-0.0460811	-0.0477124	-0.0535481	-0.054508	-0.0561625	-0.0445336	-0.0427706	-0.0369983	-0.0387524	-0.0401299	-0.0520371	-0.0284816	-0.0305399	-0.0230974	-0.027386	-0.019909	-0.00980267	-0.00996829	-0.0510265	-0.0464117	-0.0417298	-0.036851	-0.0366689	-0.00507726	0.000915293	-0.00618108	-0.032476	-0.0241837	-0.0208139	-0.0205894	-0.0267412	-0.0211995	-0.0142729	-0.0121607	-0.0146557	-0.00895843	-0.0160772	-0.0157877	-0.00421003	-0.0205128	-0.041206	-0.0406266	-0.0113124	-0.018881	-0.00676307	-0.00763277	-0.00100086	0.000213534	-0.00432735	0.000749678	-0.00366075	0.0108038	0.00624848	0.0147973	0.0214091	-0.0333198	-0.0184978	-0.0220428	-0.0181189	-0.0178498	-0.0232816	-0.0232926	-0.011456	-0.0110425	-0.0112483	-0.0128415	-0.0111227	-0.011789	0.0591919	0.0704498	0.0791934	0.0861352	0.0716469	0.0752543	0.128445	0.104941	0.0949309	0.103716	0.100322	0.107998	0.117012	0.127189	0.122538	0.123376	0.10654	0.116385	0.117955	0.116967	0.114285	0.119213	0.119263	0.0189477	0.0177032	0.0193128	0.0082405	0.00832913	0.00280256	0.00639574	0.00604546	0.00411186	0.00283637	0.0305842	0.0335913	0.0345714	0.0430258	0.0473168	0.0304589	0.0363124	0.0323178	0.0205736	0.0268317	0.0174788	0.0361896	0.0435358	0.0333089	0.0303755	0.0415757	0.0303856	0.0399013	0.00660892	0.00488516	0.00418155	0.00391085	0.0200054	0.0225601	0.0107283	0.0119258	-0.000354572	-1.13569e-05	0.00716225	0.00232402	0.00958991	0.012148	0.00681833	0.0100086	0.0279047	0.023135	0.0185424	0.0219958	0.0245717	0.0278271	0.0245549	0.00782488	0.0119488	0.0134465	0.0126388	0.0200835	0.0252758	0.0188844	0.021758	0.0118893	0.0150808	-0.000714755	-0.000505219	-0.0153555	-0.0138829	-0.0247977	0.00336173	0.00808644	0.0242327	0.0217039	0.0286311	0.0198362	0.0256887	0.00967185	0.0170418	0.025614	0.0281718	0.0317017	0.0272571	0.0522103	0.0569585	0.0572649	0.0632573	0.0690842	0.0587604	0.0569999	0.043931	0.045458	0.0537244	0.0706971	0.0708467	0.0765444	0.0617508	0.0657028	0.0607382	0.0660397	0.0581368	0.0700627	0.0675695	0.105917	0.114226	0.107731	0.0648915	0.0686816	0.0727339	0.0676416	0.0695492	0.0737076	0.0673473	0.0514685	0.054881	0.0576974	0.0599832	0.0567607	0.0418712	0.0464822	0.0481694	0.0414574	-0.102866	-0.100091	-0.0928365	-0.0940312	-0.0894854	-0.0958121	-0.0894261	-0.081289	-0.0804457	-0.0703804	-0.0472239	-0.0712915	-0.0684515	-0.0743047	-0.0673716	-0.0691744	-0.064964	-0.0580783	-0.0599717	-0.0596105	-0.0543796	-0.114717	-0.106863	-0.0936825	-0.101905	-0.092595	-0.0927129	-0.113392	-0.109405	-0.0798576	-0.058989	-0.0582027	-0.0689407	-0.0874646	-0.0871248	-0.0786404	-0.0768149	-0.0749612	-0.0770815	-0.0792539	-0.0706832	-0.0731081	-0.0735333	-0.0718447	-0.0496671	-0.051616	-0.0459331	-0.0587767	-0.0570008	-0.0614039	-0.0599386	-0.0932624	-0.0793137	-0.0705948	-0.0772244	-0.07722	-0.0563873	-0.0554162	-0.06121	-0.0595993	-0.0712686	-0.0697727	-0.0680409	-0.0649416	-0.132725	-0.112578	-0.105815	-0.111164	-0.115873	-0.123299	-0.0529831	-0.0572516	-0.0768055	-0.0695652	-0.072227	-0.0762324	-0.0861781	-0.0738649	-0.0585619	-0.0416355	-0.0318602	-0.0860483	-0.0849223	-0.078048	-0.0638101	-0.114902	-0.0817234	-0.0687888	-0.0284788	-0.0349911	-0.0441575	-0.0446794	-0.0541493	-0.0582904	-0.0489569	-0.0493448	-0.0420906	-0.0744916	-0.083066	-0.0610791	-0.0739894	-0.0596364	-0.0387432	-0.0352407	-0.0426107	-0.0451981	-0.0449375	-0.0137364	-0.0284918	-0.0218453	-0.0186786	-0.000955096	0.00875499	-0.0330242	-0.0194691	-0.0251034	-0.0110501	-0.0107654	-0.0390613	-0.0411669	-0.0415734	-0.04828	-0.0261598	-0.0398039	-0.0400584	-0.0349018	-0.0431286	-0.0364552	-0.0321445	-0.0124115	-0.0193941	-0.0152182	-0.0160773	-0.0166132	-0.0573347	-0.0603705	-0.064344	-0.0589254	-0.0414434	-0.00536166	-0.0130182	-0.0137691	0.00497449	-0.0967413	-0.0838198	-0.0826731	-0.106179	-0.0927076	-0.0952916	-0.0774051	-0.0623362	-0.0608646	-0.0656934	-0.0674078	-0.0500214	-0.0593304	-0.0547172	-0.0641783	-0.0764048	-0.0678414	-0.0656492	-0.0490552	-0.0454348	-0.049034	-0.0462209	-0.0465129	-0.0519522	-0.0478031	-0.0443717	-0.0469063	-0.0461321	-0.0388543	-0.0440366	-0.0537702	-0.0582693	-0.0597408	-0.0607037	-0.0599109	-0.0551941	0.0382382	0.0429948	0.0780302	0.0605296	0.0450101	-0.0122488	0.0102714	-0.00470688	0.0037673	-0.0133647	-0.0099129	-0.00134257	-0.00411714	-0.00204161	0.00118351	0.0037819	0.0136716	-0.001396	-0.00202513	0.00260643	-0.00163291	0.0389975	0.0259067	0.0316119	0.0103932	0.0183515	0.0352687	0.0213986	0.0228842	0.0933936	0.0720832	0.0839597	0.0699769	0.0824697	0.0805501	0.0656039	0.0669178	0.0762745	0.0810047	0.0814649	0.0774931	0.0632952	0.0650567	0.0694025	0.0694338	0.0743373	0.0857933	0.0675286	0.077425	0.0750833	0.0582031	0.0563297	0.0556781	0.0556241	0.060202	0.066278	0.0655357	0.0623831	0.0621238	0.0966845	0.0840218	0.0776715	0.0797977	0.0793543	0.0719435	0.0734302	0.0723231	0.0676059	0.0704182	0.0684783	0.0721211	0.0741944	0.0681609	0.0661058	0.0667363	0.0657755	0.0681863	0.0686296	0.0561202	0.056697	0.0541499	0.0552581	0.051898	0.0526225	0.0517447	0.0573844	0.0566477	0.0587329	0.055616	0.056264	0.0520925	0.0523607	0.0517607	0.0519163	0.0520252	0.0518196	0.0601915	0.0596631	0.0600938	0.061175	0.0620437	0.0587724	0.0594625	0.0590688	0.0546081	0.0561959	0.0543882	0.0560547	0.0568581	0.0739183	0.081714	0.0650587	0.0639944	0.0738284	0.0652714	0.0660904	0.0660505	0.0617226	0.0631904	0.0668934	0.0628139	0.0650096	0.064865	0.0624462	0.0643384	0.0609679	0.0597265	0.0594597	0.060189	0.0693667	0.0670843	0.0673887	0.0621085	0.0633661	0.0628184	0.0632764	0.0640883	0.0639888	0.0670386	0.0661984	-0.0184066	0.0196275	0.0194441	-0.00124428	0.00885279	0.0168858	0.0335177	0.0366577	0.038989	0.0253103	0.0305818	0.0317132	0.0318676	0.0299132	0.0310703	0.0377432	0.0348806	0.0323445	0.0344936	0.0268738	0.0288075	0.0259539	0.0260593	0.0230294	0.0286558	0.0316581	0.0310244	0.0308587	0.0355207	0.0353239	0.0371853	0.0387095	0.0394917	0.0403943	0.0363784	0.038451	0.038036	0.0403217	0.0405602	0.0295556	0.0335236	0.0313967	0.0305527	0.030325	0.0299914	0.0226734	0.0240561	0.0353823	0.0338152	0.0300942	0.0298962	0.0316724	0.0330799	0.0321586	0.0335203	0.0352013	0.0335921	0.0347648	0.0366249	0.036177	0.0367199	0.0367106	0.0323563	0.0361181	0.0383269	0.0399594	0.0395166	0.0398334	0.0408879	0.0371274	0.0384969	0.0388378	0.056025	0.0442523	0.0465615	0.0489227	0.0538795	0.0540306	0.052021	0.052004	0.0507763	0.0538833	0.0459054	0.0496186	0.0439621	0.0391629	0.0261418	0.0346188	0.0385618	0.0410273	0.0438423	0.0454016	0.0426319	0.0437392	0.0420539	0.0422449	0.0422274	0.0436663	0.0440163	0.0480088	0.0466056	0.0465691	0.0473977	0.0470693	0.0484023	0.0488646	0.03539	0.0388673	0.0427414	0.0425337	0.045653	0.0402235	0.0418093	0.0486062	0.0437135	0.0459102	0.0477522	0.0518244	0.0596493	0.0594036	0.0647198	0.0647602	0.0543741	0.0581542	0.058303	0.0634396	0.0649568	0.0566007	0.0574132	0.0613283	0.0572432	0.0508868	0.0526423	0.0501371	0.0512673	0.0513998	0.0495019	0.0516845	0.0504671	0.0480666	0.0497265	0.0508955	0.0530585	0.0534829	0.0543658	0.0313552	0.0360354	0.0517553	0.054674	0.0462164	0.0428645	0.0180132	0.00378778	0.0124689	0.0110639	0.0244856	0.02688	0.0304306	0.0309503	0.0371063	0.00720812	0.0156249	0.0150022	0.0237001	0.0177588	0.0280827	0.0185447	0.0228681	0.0259117	0.0287597	0.0326563	0.0273737	0.026681	0.0322821	0.0314152	0.0309008	0.0301832	0.0221106	0.0276794	0.0276754	0.0329538	0.0295916	0.0312023	0.0323025	0.0358919	0.0333659	0.032919	0.0337945	0.0331145	0.0406198	0.0401498	0.0409838	0.0392112	0.0380895	0.0373721	0.0447009	0.0439359	0.0368903	0.0367655	0.0398723	0.0408851	0.0336151	0.0373116	0.0342938	0.0359013	0.0368662	0.0395492	0.0379526	0.0378657	0.0379889	0.0418137	0.0415167	0.0429927	0.0410466	0.0413949	0.048889	0.0497857	0.0466744	0.0483783	0.0482616	0.0498391	0.0544029	0.0541763	0.0563349	0.0502735	0.0510408	0.0526516	0.0460586	0.0484373	0.0474989	0.0475282	0.047805	0.0504292	0.0496151	0.0506683	0.0455842	0.0474825	0.0494226	0.0506968	0.048108	0.0470366	0.0447228	0.0451519	0.0460443	0.0458784	0.0503434	0.0502896	0.0516812	0.0523121	0.0544497	0.0550171	0.0546328	0.0567322	0.0536571	0.0533795	0.054189	0.0548392	0.0426002	0.043594	0.0405712	0.0423639	0.0441987	0.0448846	0.0456141	0.0440168	0.0439956	0.0436889	0.0424468	0.0415742	0.0419659	0.0390063	0.0400782	0.0396541	0.0406444	0.0416766	0.0439244	0.0439461	0.0405664	0.0379651	0.0388976	0.0393717	0.0436129	0.0440364	0.0424679	0.0444825	0.046952	0.0449603	0.0454302	0.0436996	0.0451634	0.0453936	0.0461368	0.046668	0.045539	0.0463258	0.0442778	0.0434109	0.0443047	0.0429103	0.0451965	0.0452605	0.0483396	0.0479032	0.0481109	0.0488489	0.0512526	0.0519771	0.0512999	0.0508106	0.0486064	0.0478073	0.0439123	0.0437423	0.0448938	0.0488945	0.0475064	0.0465484	0.0417218	0.0429841	0.0440088	0.0448834	0.0450566	0.0445769
OA.Citric.acid	0.0759529	0.0705659	0.0786061	0.0686971	0.0690358	0.0782406	0.0803832	0.0871925	0.0813494	0.0830419	0.0869077	0.051864	0.0587063	0.0614473	0.0642549	0.0631012	0.0667119	0.0648396	0.0618311	0.0692172	0.0723238	0.0686228	0.0695907	0.0701436	0.063204	0.0810686	0.0595346	0.0707143	0.0756811	0.0743271	0.0623437	0.062067	0.0603781	0.0678443	0.0672782	0.0633799	0.064444	0.0621239	0.0638134	0.0671032	0.0661355	0.0619625	0.0614583	0.0602133	0.0600385	0.0544802	0.052302	0.0518493	0.0480598	0.0540826	0.0520432	0.0621077	0.061165	0.0552807	0.0555939	0.0588369	0.0720688	0.0735867	0.0755395	0.0627512	0.0686882	0.0655977	0.0713219	0.0753912	0.0769093	0.0793242	0.0864487	0.0760555	0.0817916	0.0701444	0.0684911	0.0687764	0.0719812	0.0741829	0.0582646	0.0612435	0.0639395	0.060097	0.0636731	0.0710172	0.0553837	0.0554284	0.0475177	0.0445577	0.0434286	0.0475672	0.048599	0.0432663	0.0294505	0.0350521	0.0219834	0.0421871	0.0439177	0.0463255	0.0312201	0.0379567	0.0453644	0.0407083	0.0214479	0.0302285	0.0292041	0.0322271	0.0327831	0.030908	0.00847765	0.00805609	0.0636267	0.06196	0.0658338	0.0617978	0.0626056	0.0614026	0.0636723	0.0540916	0.051187	0.0439745	0.0465133	0.0571951	0.0574517	0.0537236	0.0621566	0.0644762	0.0669578	0.0731676	0.0660858	0.0837421	0.0675027	0.0697589	0.0785092	0.0722086	0.0898572	0.0542153	0.0555724	0.0551353	0.0560036	0.04348	0.060274	0.0590659	0.0500061	0.0508864	0.0403783	0.0409581	0.0498471	0.0831445	0.0791579	0.0836355	0.0771735	0.0703285	0.0663132	0.0676214	0.0677077	0.0621578	0.0607564	0.0689634	0.0702136	0.0503088	0.0534902	0.069134	0.0596496	0.0823698	0.0801242	0.0782063	0.0815233	0.0841115	0.0850993	0.0765438	0.0736246	0.0638488	0.0627676	0.0657257	0.0676915	0.0888235	0.0941588	0.0857639	0.100129	0.0996646	0.0824332	0.0852201	0.0866987	0.0839749	0.0881341	0.0919327	0.084519	0.0901417	0.0807706	0.0799711	0.08514	0.0708647	0.0751756	0.0964298	0.0988378	0.108246	0.0923896	0.090267	0.0815694	0.0843567	0.0830941	0.0751724	0.0769383	0.0826014	0.0644803	0.0652111	0.0672073	0.0623468	0.0740951	0.0780385	0.0902011	0.0818486	0.0884453	0.0606921	0.0648384	0.0646906	0.0577443	0.0566174	0.0556178	0.0701068	0.0658019	0.0652156	0.0724584	0.0657388	0.0750771	0.0770791	0.0794512	0.0780242	0.0521816	0.0502431	0.0548126	0.0456953	0.0532575	0.0454553	0.0545353	0.0344217	0.0448034	0.0458387	0.0509015	0.039001	0.0461757	0.0473137	0.0496352	0.0441985	0.0589886	0.0576024	0.0601925	0.0520762	0.0588531	0.0600614	0.0601885	0.0666263	0.0683363	0.0688805	0.075885	0.0311237	0.0345758	0.0388526	0.0139513	0.0321871	0.0331018	0.0326494	0.0221313	0.0269959	0.0217644	0.0274658	0.00994439	0.00509918	0.0226692	0.0280451	0.0295716	0.023881	0.0437576	0.0494791	0.0495215	0.051284	0.0554752	0.0521473	0.0299522	0.0194519	0.0250988	0.0425922	0.0452126	0.0392146	0.0361792	0.040826	0.0381547	0.0475004	0.0499737	0.0441033	0.035351	0.037848	0.0347533	0.0351372	0.0451169	0.042079	0.045735	0.0476709	0.0564464	0.0600453	0.0653249	0.0465012	0.0497841	0.0421482	0.0509126	0.0443945	0.0524474	0.0579027	0.070828	0.0701035	0.0654662	0.078998	0.0816248	0.0783298	0.0672646	0.0808711	0.0843315	0.0776016	0.0856365	0.0906888	0.064178	0.0678918	0.0605307	0.063129	0.0739877	0.0732054	0.0693373	0.100562	0.0959697	0.086011	0.0903611	0.0849961	0.0916332	0.110031	0.118338	0.131349	0.0972123	0.0925673	0.078229	0.0766347	0.0770478	0.0625128	0.0588752	0.0776969	0.0699109	0.0721311	0.0737181	0.0828236	0.0840789	0.0970015	0.0671233	0.0816758	0.0903403	0.0892518	0.0685334	0.0592385	0.0676941	-0.000388139	-0.010871	-0.0215723	-0.0326888	-0.0428191	-0.0153436	-0.00846975	-0.0104659	-0.00349984	-0.0287213	-0.0368997	-0.0378378	-0.0465802	-0.0409876	-0.0905045	0.00626073	0.0119057	-0.00494242	0.0155607	0.0155001	0.00853738	0.0391279	0.0467616	0.0506022	0.050944	0.0487172	0.0547178	0.0368389	0.0450745	0.0258291	0.0532223	0.0538182	0.0458071	0.037847	0.0275165	0.0327054	0.0130243	0.0156647	0.0301277	0.0275648	0.0406253	0.0439233	0.0305341	0.0357101	0.0369787	0.00769198	0.00957215	0.012729	0.00574362	-0.00147511	-0.0100098	0.00927278	0.0142008	0.0117361	0.00234927	0.0110484	0.015265	0.0220479	0.0162781	0.022954	0.00346894	0.00713776	-0.00489587	0.0241825	0.0228855	0.0180807	0.0277118	0.0272209	0.0348974	0.0336502	0.0300297	0.0370365	0.033268	0.043101	0.0443485	0.0419305	0.0556985	0.0627868	0.0451882	0.0608885	0.0500937	0.0465349	0.0470379	0.0444273	0.0356225	0.0273299	0.0442332	0.0419422	0.0463852	0.0983111	0.0942568	0.0913835	0.109482	0.0811881	0.0785021	0.0904858	0.0959119	0.0514901	0.0571475	0.0761586	0.107649	0.0842222	0.0596656	0.0605218	0.0493482	0.0503941	0.0588231	0.0553973	0.0493754	0.068591	0.0670762	0.076173	0.0737519	0.0715801	0.0799129	0.0967279	0.0986367	0.101803	0.104337	0.112096	0.0945832	0.0905132	0.0852986	0.089509	0.0989718	0.100494	0.105035	0.108912	0.110556	0.116736	0.110841	0.110562	0.118048	0.101998	0.116906	0.109327	0.114766	0.121288	0.140055	0.134824	0.0518955	0.0577971	0.0635973	0.0738046	0.0827124	0.0752376	0.0732573	0.0821776	0.0820295	0.0878487	0.0840249	0.0898775	0.0911269	0.0777864	0.0833611	0.081821	0.0905326	0.0771496	0.0842202	0.0863277	0.101138	0.103393	0.105839	0.100143	0.0952496	0.0958676	0.0949959	0.0883814	0.104918	0.111762	0.101241	0.100799	0.106205	0.106838	0.108637	0.113117	0.108253	0.117698	0.118651	0.127946	0.123565	0.120639	0.136321	0.141724	0.134433	0.12654	0.137098	0.134632	-0.148377	-0.142488	-0.152207	-0.150537	-0.147464	-0.142807	-0.14308	-0.140207	-0.150846	-0.147553	-0.149422	-0.147092	-0.14402	-0.139642	-0.150201	-0.147979	-0.142446	-0.144953	-0.122127	-0.126786	-0.129846	-0.131828	-0.125184	-0.133006	-0.121109	-0.116916	-0.134535	-0.134834	-0.126864	-0.118417	-0.102115	-0.118628	-0.115603	-0.133112	-0.127462	-0.133863	-0.0932939	-0.082781	-0.044729	-0.0520073	-0.0426724	-0.0645202	-0.0839918	-0.0829599	-0.0739881	-0.0925605	-0.0712705	-0.051984	-0.0609016	-0.0638188	-0.124979	-0.115618	-0.102251	-0.088485	-0.0864323	-0.0797323	-0.109389	-0.0654696	-0.0985329	-0.0887543	-0.0821366	0.0022193	-0.00193257	-0.0194667	-7.65867e-05	0.00777504	0.00833936	0.0292183	0.0348221	0.0312883	0.0366296	0.0191387	0.0514457	0.0405992	0.0451237	0.0129762	0.0337051	0.0192132	0.0233512	0.00211552	0.00526703	0.00303142	0.0106427	0.007211	0.0322037	0.0192607	-7.7309e-05	0.00656076	0.00167032	0.0752873	0.0552153	0.0528783	0.0506129	0.0458982	0.0718386	0.0809395	0.0725399	0.0373239	0.0539291	0.0416743	0.045825	0.0423286	0.0350864	0.0438505	0.0389608	0.0306824	0.0306715	0.0428687	0.0346888	0.0419365	0.0399947	0.0435784	0.0430097	0.0518944	0.0571588	0.0616627	0.0700595	0.0685564	0.063183	0.0761516	0.057705	0.0485363	0.0552161	0.0910235	0.0822866	0.0604672	0.0527929	0.0612797	0.0772769	0.0723091	0.098459	0.0839665	0.0919913	0.0362135	0.0434397	0.0434422	0.0442938	0.054353	0.0619175	0.0436919	0.0308814	0.0343932	0.0106295	0.00862415	0.00567661	-0.000553572	0.0043632	0.00380946	0.000230664	-0.0149514	-0.0150296	-0.000223363	0.00764627	0.0437175	0.0360977	0.026275	0.0279581	0.0280236	0.0476418	0.0135674	0.0355186	0.0222389	0.0264473	0.0671571	0.0501279	0.0482566	0.0611128	-0.0107372	-0.00832674	-0.0195616	-0.024162	-0.0356908	-0.0350985	-0.0382229	0.0206856	0.0250522	-0.0093037	0.000301205	0.0104462	0.0222351	0.0144813	0.0272599	0.0187385	0.0433468	0.0264748	0.0367485	-0.0273312	-0.0311027	-0.0382899	-0.0282944	-0.0301515	-0.0281175	-0.0377305	-0.0387331	-0.0395261	-0.0390743	-0.0362616	-0.0172047	-0.0249122	-0.0209486	-0.0217341	-0.0230841	-0.0281507	-0.015482	-0.0204209	-0.0123522	-0.0126299	-0.00878731	-0.0519034	-0.0536377	-0.0722209	-0.0661893	-0.0320103	-0.0491191	-0.0658522	-0.0558622	-0.0599037	-0.0556476	-0.0564221	-0.0647806	-0.0595542	-0.0559961	-0.0484068	-0.0490168	-0.0523437	-0.0554727	-0.0528457	-0.0413503	-0.0398734	-0.0357328	-0.0382194	-0.0396804	-0.0564571	-0.0247028	-0.0250226	-0.0202332	-0.025009	-0.0123541	-0.0032328	-0.00239843	-0.0447125	-0.0407797	-0.0384163	-0.031243	-0.0299711	0.00177974	0.00655767	-0.00220282	-0.0302685	-0.0213453	-0.0177167	-0.0203385	-0.0268806	-0.0203228	-0.0109642	-0.0121274	-0.0135624	-0.00698421	-0.0260844	-0.0261933	-0.0146621	-0.0296741	-0.0523368	-0.0486834	-0.0179554	-0.0266819	-0.0178541	-0.0151533	-0.00527162	-0.00345854	-0.00608642	-0.00225147	-0.00708817	0.00896863	0.00426783	0.0112033	0.0199997	-0.0426276	-0.0253669	-0.0286021	-0.0218755	-0.0205899	-0.0279873	-0.0277638	-0.0136127	-0.0126644	-0.0119139	-0.0144149	-0.0119769	-0.0121808	0.0823762	0.0947275	0.106028	0.11577	0.0869726	0.0978792	0.154667	0.136739	0.124344	0.131568	0.128285	0.137509	0.145325	0.156231	0.152625	0.153194	0.135395	0.146348	0.149779	0.147207	0.144624	0.148104	0.149167	0.0184409	0.018331	0.0168509	0.00666997	0.00691526	0.00481601	0.00933901	0.00771628	0.00445577	0.00727292	0.0312634	0.0352487	0.0373921	0.0433527	0.0489427	0.0322102	0.0384471	0.0383654	0.0190402	0.0258052	0.017397	0.0361341	0.0429598	0.0340466	0.030368	0.0449358	0.0315651	0.0409489	0.00438011	0.00372074	0.00373415	0.00247753	0.0222077	0.0262334	0.0124215	0.0144321	0.00200742	0.00335029	0.0117576	0.00641927	0.0125912	0.0172765	0.010787	0.0140883	0.0327399	0.0272926	0.0218151	0.027308	0.0310735	0.032185	0.0291487	0.00813483	0.013108	0.0135905	0.0133844	0.0210868	0.0277728	0.0185046	0.0231693	0.0142699	0.0152254	0.00167446	0.00107576	-0.00588877	-0.0043252	-0.0139391	0.0187312	0.0203648	0.0342068	0.0310171	0.0436703	0.0312484	0.0379326	0.0179735	0.0246727	0.0358722	0.0387116	0.0436068	0.0391772	0.0576945	0.0632702	0.0597677	0.0675737	0.0735321	0.0606482	0.0599897	0.0465323	0.0473099	0.0588144	0.0731003	0.0744945	0.0807341	0.060688	0.0655403	0.0589177	0.0638582	0.0595144	0.071392	0.070795	0.118958	0.137016	0.126619	0.079251	0.0849714	0.085903	0.0783184	0.0831403	0.0829153	0.076336	0.060571	0.0636929	0.0774113	0.0811878	0.0705642	0.0556328	0.0597831	0.0583003	0.0528849	-0.101116	-0.0968987	-0.0926393	-0.0931999	-0.0839817	-0.0877207	-0.0765549	-0.0698687	-0.070951	-0.0620769	-0.0364541	-0.0622375	-0.0572927	-0.0656001	-0.0581759	-0.0594609	-0.0579165	-0.0506906	-0.0523365	-0.0496075	-0.044831	-0.123619	-0.111761	-0.104494	-0.111594	-0.101083	-0.0983132	-0.122644	-0.11729	-0.0809746	-0.0588902	-0.0576941	-0.0710109	-0.0903133	-0.0891723	-0.0814128	-0.0779883	-0.0753695	-0.0778722	-0.079265	-0.0703613	-0.0746032	-0.0766852	-0.0736552	-0.0471449	-0.0500007	-0.0422986	-0.0588679	-0.0569873	-0.0606139	-0.0579117	-0.0887876	-0.0753322	-0.0632295	-0.0714663	-0.070982	-0.0498977	-0.0495355	-0.0567991	-0.0558547	-0.0680295	-0.0645639	-0.0642573	-0.0620305	-0.137273	-0.114974	-0.109811	-0.108092	-0.116447	-0.122956	-0.0499478	-0.0533443	-0.074789	-0.0651357	-0.0670938	-0.061395	-0.0770246	-0.0627504	-0.0493481	-0.0308437	-0.0152676	-0.0983704	-0.0976063	-0.0953752	-0.0758502	-0.138997	-0.103072	-0.0870456	-0.0305533	-0.0401264	-0.0544965	-0.0525134	-0.0600237	-0.0630534	-0.0487227	-0.0523272	-0.0414029	-0.0783912	-0.0886134	-0.0672129	-0.0765282	-0.0637571	-0.0385812	-0.0373253	-0.0421684	-0.0438551	-0.0431552	0.00273776	-0.0123393	-0.00367994	0.000749447	0.00993802	0.0262758	-0.0152838	0.00077505	-0.0101243	0.00452637	0.00554131	-0.0289438	-0.0338017	-0.0325448	-0.0391958	-0.0140617	-0.0308598	-0.0331572	-0.0259066	-0.0372467	-0.0300751	-0.0239589	-0.00636564	-0.012111	-0.0025528	-0.00660402	-0.00634505	-0.033674	-0.0419128	-0.045023	-0.0383439	-0.0167539	0.0262843	0.0100142	0.0090427	0.0319982	-0.0853307	-0.0697665	-0.0687632	-0.0979632	-0.0842252	-0.0866605	-0.0671408	-0.0480475	-0.0469106	-0.051094	-0.0525432	-0.0321795	-0.0429609	-0.0378189	-0.0483928	-0.062648	-0.0496867	-0.047686	-0.0342496	-0.0323637	-0.0351859	-0.0308578	-0.0314629	-0.0374715	-0.0342573	-0.0321878	-0.0355901	-0.0341104	-0.0271174	-0.0271833	-0.0382911	-0.0458789	-0.0476122	-0.0526759	-0.0498319	-0.0451502	0.0547579	0.0579886	0.0874492	0.0704362	0.0535006	-0.00358301	0.0157461	-0.00305749	0.006072	-0.00914371	-0.00754792	0.00203675	-0.000330278	0.00336265	0.0062313	0.000348782	0.0129309	-0.00134771	-0.00458226	0.00287465	-0.00182338	0.0439168	0.0272666	0.0346372	0.0116228	0.021669	0.0425639	0.0264522	0.0291041	0.0901012	0.0653881	0.0770047	0.0654029	0.0777736	0.0770715	0.0610016	0.0633306	0.0731574	0.0779484	0.0777626	0.0826394	0.065191	0.0672257	0.0725105	0.0691254	0.0736839	0.0908035	0.069204	0.0803703	0.0778653	0.0557133	0.0529255	0.0526839	0.0548056	0.0607296	0.0656277	0.0651136	0.0608874	0.0600845	0.0998749	0.0867231	0.0778312	0.0812303	0.0802765	0.071632	0.0731198	0.0743917	0.0688385	0.0709624	0.0689252	0.0715596	0.0740016	0.0680209	0.0658677	0.0653355	0.0643109	0.0670825	0.0678888	0.0537798	0.0552233	0.0518253	0.0535251	0.0489159	0.0489203	0.047746	0.0543572	0.0538208	0.0556831	0.0516997	0.0528786	0.0465695	0.0462156	0.0456115	0.0476544	0.0472648	0.0472612	0.0555085	0.056226	0.0560748	0.0574837	0.0586915	0.0535949	0.0546135	0.0547623	0.050257	0.0521929	0.0491341	0.0515707	0.0521585	0.0739719	0.0836753	0.067027	0.0643713	0.076331	0.0641267	0.0646905	0.0649813	0.0598467	0.0618539	0.0654503	0.0616117	0.0636017	0.0634509	0.0598531	0.0617662	0.0574409	0.056294	0.0550871	0.0564076	0.0670655	0.064996	0.0652047	0.059385	0.0601218	0.0595457	0.060346	0.0597458	0.0600923	0.0640066	0.0630029	-0.030836	0.00792098	0.00884623	-0.0158631	-0.00359339	0.00472078	0.02577	0.0285971	0.031778	0.0149866	0.0220643	0.0215699	0.0227101	0.0208753	0.022423	0.0249551	0.0246146	0.0202327	0.0219024	0.0160211	0.0184988	0.0144267	0.0147916	0.0100958	0.016781	0.019086	0.0192939	0.0192706	0.0260443	0.026445	0.0275565	0.0293697	0.0298235	0.0322256	0.0275253	0.029734	0.0290714	0.0316748	0.031859	0.0203812	0.0242702	0.0210633	0.0198987	0.0203401	0.0201508	0.0104219	0.0126066	0.0246826	0.0236389	0.0193007	0.0190978	0.0216521	0.0228104	0.0217679	0.0230081	0.0250251	0.0235305	0.0248071	0.026898	0.0270848	0.0273353	0.0276981	0.0208137	0.0248173	0.0276767	0.0307888	0.0296176	0.0302341	0.0310049	0.0269405	0.0283112	0.02897	0.0476425	0.0373875	0.041252	0.0417862	0.0483547	0.0481903	0.0467871	0.0474621	0.0429526	0.0469123	0.0389401	0.0429533	0.0414245	0.0358439	0.0188025	0.028206	0.0333036	0.0359917	0.0392872	0.0396709	0.0368357	0.0385007	0.0335599	0.0343391	0.0347633	0.0373952	0.0373113	0.0415721	0.0355569	0.0360531	0.0374137	0.037061	0.0385438	0.0391576	0.0245033	0.0282035	0.0332745	0.0328928	0.0342395	0.0288969	0.0310475	0.0391395	0.0338105	0.0368064	0.0372855	0.0402654	0.0503838	0.0503849	0.0568496	0.0584335	0.0450574	0.0504174	0.050059	0.057569	0.059296	0.0503756	0.0507293	0.0555441	0.0505696	0.0431241	0.0458108	0.0418088	0.0437281	0.0443509	0.0424204	0.0447746	0.0432943	0.0395845	0.042058	0.0431461	0.0445589	0.0456067	0.0465675	0.0306768	0.0358925	0.0502504	0.0564122	0.0468794	0.0436449	0.0117013	-0.00502736	0.00454288	0.00211218	0.0205767	0.0238219	0.0249044	0.0275938	0.0336071	0.00386885	0.0131465	0.010876	0.0221921	0.0151943	0.0201114	0.00862763	0.013767	0.0207651	0.0216366	0.0270394	0.0210831	0.020279	0.0265228	0.0253916	0.0252526	0.0200064	0.0124365	0.0190348	0.0196006	0.0255153	0.0222121	0.0234283	0.0250279	0.0278136	0.0245435	0.0246215	0.0257655	0.0249973	0.0343437	0.0338399	0.034825	0.0321479	0.031154	0.0304705	0.0391823	0.0391214	0.0312105	0.0303119	0.0343226	0.0351183	0.0262739	0.0305806	0.0264992	0.0281059	0.02929	0.0343521	0.0321244	0.0314975	0.0315704	0.0348777	0.0348233	0.0366724	0.0343705	0.034913	0.0434841	0.0450805	0.0407046	0.0425739	0.0420323	0.0438159	0.0481755	0.0480612	0.0506979	0.0430624	0.0439898	0.0457194	0.0390339	0.041449	0.0403622	0.0404647	0.0413784	0.0438385	0.0432203	0.0443776	0.0397053	0.042111	0.0448434	0.0458942	0.0421718	0.0412081	0.0388989	0.0396479	0.0407548	0.0408485	0.0441818	0.0442922	0.0461122	0.0466295	0.0496137	0.0499476	0.0495807	0.052309	0.0489205	0.0486927	0.0498419	0.0506948	0.0363502	0.0370916	0.0336285	0.0356193	0.0372563	0.037995	0.0389055	0.0369268	0.0365984	0.0362176	0.0351957	0.0344361	0.034819	0.0308891	0.0320752	0.0315859	0.0317057	0.0330392	0.0358039	0.0361471	0.0326015	0.0297792	0.030563	0.0311162	0.0357695	0.0360908	0.0337852	0.0364136	0.0397927	0.037712	0.0382685	0.0369072	0.0384053	0.0386174	0.0393042	0.0400127	0.0379473	0.0394253	0.0374019	0.0360125	0.0365693	0.0350176	0.037438	0.037779	0.0414048	0.0409727	0.0410848	0.0399932	0.0429929	0.0440806	0.0443671	0.0435332	0.0407812	0.0400138	0.0350104	0.0348637	0.0362101	0.0398974	0.0389924	0.0378477	0.0314923	0.0332578	0.0343599	0.0354993	0.0360622	0.0354162
OA.Glutaric.acid	0.0428653	0.0385986	0.0458627	0.035278	0.0360597	0.0435449	0.0455385	0.052123	0.0492223	0.0511897	0.0537802	0.0222801	0.0289178	0.0301731	0.0334557	0.0328098	0.0358812	0.034945	0.0313515	0.0375856	0.0414509	0.0361308	0.0365946	0.0380353	0.0302639	0.0473936	0.0299935	0.0391823	0.0453325	0.0445331	0.02975	0.0298298	0.0272526	0.0345426	0.0339715	0.0289529	0.0306707	0.0271713	0.0313637	0.0349973	0.033871	0.02878	0.0286266	0.0284805	0.0286414	0.0229559	0.0194462	0.0194042	0.0157416	0.0214161	0.0202108	0.0272745	0.0261444	0.0212406	0.0222655	0.0263088	0.0401187	0.0417538	0.0431157	0.0310957	0.0372619	0.03449	0.0379303	0.0407908	0.0417875	0.0486978	0.0549111	0.0438696	0.0506091	0.0421241	0.0402944	0.0414061	0.0428349	0.0455792	0.0290106	0.0320721	0.0362199	0.0323048	0.0384351	0.0448647	0.0305122	0.0294544	0.0183511	0.0155208	0.0141495	0.0174962	0.0182925	0.0125957	0.00334169	0.00966878	-0.00116019	0.0155243	0.0176935	0.0192485	0.000650025	0.00679241	0.0146635	0.011035	-0.00653976	0.00175765	0.00153892	0.00336055	0.00519843	0.00449384	-0.0217671	-0.0208544	0.0341084	0.0328228	0.0350239	0.0322188	0.0315832	0.0302747	0.0308358	0.0258106	0.0218194	0.0167739	0.0184758	0.0289478	0.0296153	0.0252348	0.0348243	0.0378469	0.040447	0.0442437	0.0374078	0.0545991	0.0411372	0.0432699	0.0512235	0.0470849	0.0637417	0.0299222	0.0321644	0.0253944	0.0256434	0.0142039	0.0285867	0.0272229	0.0180043	0.018871	0.00771518	0.00847572	0.0157631	0.04907	0.0454944	0.0505847	0.0460006	0.0360539	0.0328992	0.0315812	0.0316648	0.0355867	0.0333701	0.0431686	0.0439151	0.0255539	0.0290207	0.0452566	0.0367599	0.0549207	0.05268	0.0514319	0.0549007	0.0573214	0.0583494	0.0521881	0.0484656	0.0381992	0.0370926	0.0407912	0.0407694	0.0643366	0.068391	0.0602135	0.0736706	0.0739832	0.0590639	0.0610182	0.0614441	0.0615837	0.0586508	0.0627102	0.0545175	0.0600535	0.051688	0.05143	0.0542487	0.0418826	0.0457639	0.0705823	0.0724856	0.0779534	0.0636234	0.0622061	0.0575387	0.0606764	0.0578184	0.0510057	0.0530925	0.0592394	0.0406568	0.0418598	0.041848	0.0390664	0.052585	0.0559353	0.0676656	0.0623643	0.0684169	0.0392174	0.0425712	0.043437	0.037502	0.037185	0.0347755	0.0512587	0.0470933	0.0440032	0.0502134	0.0447751	0.0530445	0.0544206	0.0587806	0.0574759	0.0265959	0.0241861	0.0303956	0.0207249	0.0277347	0.0227678	0.0311638	0.0112658	0.0171971	0.0185521	0.0233353	0.0127431	0.0221299	0.0237562	0.0264722	0.0213954	0.0309433	0.0305648	0.0328807	0.0259472	0.0316537	0.0324483	0.0317536	0.0395302	0.0403687	0.0407342	0.0492135	0.00152022	0.00634812	0.00638005	-0.0135022	0.00582732	0.0148598	0.0145104	0.00392776	0.00587728	0.00235691	0.00689346	-0.00633754	-0.00828743	0.00728155	0.0121041	0.0133402	0.00898087	0.0230846	0.029151	0.0272836	0.0317466	0.0354818	0.0313928	0.010614	0.00104065	0.00939802	0.0238217	0.0260793	0.0197734	0.0211328	0.0250159	0.0212858	0.0313182	0.0338304	0.0291368	0.018903	0.0213541	0.0199048	0.0206249	0.0308542	0.0289671	0.0288919	0.0311552	0.0395909	0.0414802	0.0466337	0.0300572	0.0329918	0.0277519	0.0354177	0.0283987	0.0359111	0.0434437	0.0545054	0.0513455	0.0466515	0.0581483	0.0604477	0.0581169	0.0457677	0.058113	0.0661538	0.0591985	0.0651284	0.0704679	0.0489768	0.053569	0.045285	0.0477755	0.0557657	0.0555007	0.0525392	0.0705691	0.0668881	0.0565417	0.0614576	0.0583731	0.0643408	0.0807774	0.0917259	0.106358	0.0740148	0.0709298	0.0564326	0.0545429	0.0558648	0.0404684	0.038705	0.055208	0.0491747	0.0495359	0.051315	0.0619413	0.0658223	0.0749766	0.0473531	0.0629562	0.0707515	0.0689611	0.050337	0.0442545	0.0528415	-0.0215818	-0.0295356	-0.0378243	-0.0489955	-0.06395	-0.0292539	-0.0239238	-0.0283693	-0.021042	-0.0413972	-0.0500559	-0.0524324	-0.065699	-0.0592041	-0.104465	-0.0184322	-0.0126673	-0.0284234	-0.010066	-0.00847876	-0.012414	0.0141644	0.0208692	0.0248163	0.0250631	0.0233221	0.0280004	0.015308	0.0231851	0.00483079	0.030471	0.0327434	0.0259749	0.016872	0.0078232	0.00974716	-0.00374566	-0.00224076	0.0108435	0.0099145	0.0201175	0.0251907	0.0139535	0.0187772	0.0209498	-0.00231421	-0.000845207	0.00384018	-0.00119957	-0.0110934	-0.0187306	-0.00085216	0.0028394	-0.000240357	-0.00771475	-0.00284533	0.00564639	0.0124783	0.00860668	0.0158308	-0.00257427	-0.000314213	-0.00973463	0.0121122	0.0115414	0.00662294	0.0161064	0.0159943	0.0223488	0.0211551	0.0196478	0.0264317	0.0239377	0.033429	0.029305	0.0267687	0.0384328	0.0469656	0.0302796	0.0437849	0.0368502	0.0330963	0.0335623	0.0324427	0.025138	0.016424	0.0329477	0.0300825	0.0353257	0.0788213	0.0755074	0.0741258	0.088876	0.0639229	0.0626616	0.0733823	0.0791269	0.0349698	0.0433949	0.0609633	0.0964785	0.0740212	0.0480625	0.0496896	0.0399998	0.0422536	0.0465871	0.0437639	0.0372517	0.0567832	0.0551095	0.0635146	0.0615295	0.0607107	0.0686789	0.0746495	0.0769297	0.0805963	0.0810068	0.0889049	0.0725757	0.0700797	0.0662191	0.0690473	0.0751125	0.0765825	0.0797875	0.0843537	0.0856364	0.0906111	0.091635	0.0911539	0.09751	0.0833412	0.0946782	0.0885128	0.0925467	0.0985187	0.121491	0.112001	0.0403883	0.0456345	0.0517701	0.0610857	0.0710761	0.0644637	0.0623485	0.0677156	0.0676788	0.0735921	0.0661552	0.0716785	0.073064	0.0610013	0.0667184	0.0662983	0.0744185	0.0682237	0.0757398	0.0770703	0.0906329	0.0874019	0.0909823	0.0864324	0.0816631	0.0839474	0.0784823	0.0725807	0.0892421	0.0958112	0.0882909	0.0866318	0.0914719	0.0919398	0.0922142	0.0970571	0.0908582	0.103965	0.103075	0.108946	0.105563	0.101292	0.116868	0.11945	0.11495	0.108923	0.111694	0.108858	-0.148875	-0.142824	-0.151847	-0.150662	-0.146605	-0.141535	-0.143015	-0.140099	-0.149769	-0.146445	-0.148959	-0.148816	-0.14541	-0.142038	-0.15195	-0.149448	-0.143713	-0.146896	-0.128352	-0.131754	-0.133936	-0.135941	-0.130114	-0.135759	-0.123548	-0.119177	-0.135047	-0.135375	-0.129465	-0.119518	-0.10574	-0.123262	-0.120905	-0.137552	-0.127944	-0.133674	-0.0984179	-0.0873035	-0.0602798	-0.0671234	-0.0620229	-0.0843276	-0.0986771	-0.0930186	-0.0867462	-0.0994383	-0.0768334	-0.0590876	-0.0730103	-0.0742033	-0.130147	-0.121068	-0.107651	-0.096288	-0.0937031	-0.0819136	-0.108255	-0.0737037	-0.106085	-0.0962033	-0.090514	-0.0131281	-0.0140426	-0.0313364	-0.0108894	-0.00275021	-0.00227275	0.0146983	0.0211488	0.018913	0.0225534	0.00296053	0.0330319	0.0236485	0.0337747	0.00210567	0.0218346	0.00881326	0.0114998	-0.00396341	-0.000704264	-0.00292787	0.00262225	-0.000889017	0.0225249	0.00931284	-0.0043401	-0.00335996	-0.0067597	0.0680893	0.0447978	0.0463341	0.0353223	0.0331262	0.0542702	0.0661813	0.0595335	0.0280749	0.042019	0.0328764	0.0354097	0.0310976	0.00639843	0.014986	0.00887653	-8.22073e-05	0.00377375	0.0153513	0.0098303	0.0124478	0.0111536	0.0132585	0.0141016	0.0215413	0.0260691	0.0297317	0.0373094	0.0352286	0.0334389	0.045147	0.0309935	0.0216724	0.0272904	0.0611161	0.0517406	0.0364379	0.0284472	0.035788	0.0503654	0.048368	0.0733217	0.0599421	0.0682881	0.0135457	0.0192069	0.0211517	0.0221535	0.0304806	0.0402917	0.023222	0.00915259	0.013798	-0.0100478	-0.0112058	-0.0153411	-0.0209812	-0.0218429	-0.0196721	-0.0222473	-0.0348118	-0.033844	-0.0206312	-0.0127249	0.0212318	0.0109632	0.00368658	0.00684944	0.00428305	0.0205495	-0.0111428	0.0119198	-0.00117685	0.00361049	0.0421506	0.0251807	0.0238656	0.0364463	-0.0299624	-0.023599	-0.0308777	-0.032569	-0.0487595	-0.0458354	-0.0473572	0.00395433	0.0101338	-0.0239988	-0.0165419	-0.00739323	0.00714233	0.00260325	0.00862978	-0.000506148	0.0225443	0.00875243	0.0192833	-0.0259293	-0.0286403	-0.0375443	-0.0270442	-0.0283174	-0.0275771	-0.0340923	-0.035221	-0.0355891	-0.0371058	-0.033743	-0.0153658	-0.0221489	-0.0162837	-0.0166886	-0.0193434	-0.0248063	-0.0129192	-0.0165259	-0.0123794	-0.0118228	-0.00775153	-0.04638	-0.0454173	-0.0624203	-0.0623467	-0.0245833	-0.0527597	-0.0625392	-0.052267	-0.0576752	-0.0581624	-0.0584484	-0.0632881	-0.0525219	-0.0483026	-0.0409244	-0.040556	-0.0403823	-0.0450082	-0.0388094	-0.029609	-0.0287938	-0.0270444	-0.0297549	-0.0310725	-0.0490981	-0.0158807	-0.0145095	-0.0132682	-0.0176235	-0.00259275	0.00376672	0.00541014	-0.0295302	-0.0271214	-0.0274091	-0.0195098	-0.0175296	0.00784797	0.0105476	0.00190565	-0.022115	-0.0144362	-0.0113489	-0.0161121	-0.0216491	-0.0154288	-0.00562118	-0.00973438	-0.00982732	-0.0037731	-0.0305789	-0.0311351	-0.0220938	-0.0328527	-0.0528111	-0.0469527	-0.0205315	-0.0287232	-0.0249385	-0.0193612	-0.00836412	-0.00639295	-0.00669255	-0.00487037	-0.00915216	0.0051927	0.00129415	0.00529157	0.0143574	-0.0431694	-0.0269724	-0.0293368	-0.0212122	-0.019194	-0.0270409	-0.0266343	-0.013029	-0.0117189	-0.0102072	-0.0132128	-0.0105362	-0.0102815	0.0887937	0.0994486	0.111107	0.121485	0.0847278	0.10006	0.148987	0.14009	0.127774	0.132225	0.129606	0.138399	0.142897	0.152502	0.150642	0.150783	0.135901	0.145737	0.150237	0.146609	0.144604	0.145959	0.14779	0.0145601	0.0154922	0.0113641	0.00405387	0.00439268	0.00598697	0.0104963	0.00802321	0.00404808	0.0102805	0.0259604	0.0300497	0.0328587	0.0353003	0.0409199	0.0275607	0.0328505	0.0366428	0.0137581	0.0196467	0.0138395	0.0288506	0.0337051	0.0278568	0.0241544	0.0388919	0.026054	0.0333699	0.00144788	0.00186367	0.00256247	0.000579596	0.0199283	0.0245266	0.011602	0.0139457	0.0039474	0.00598668	0.0138427	0.00904166	0.0129066	0.0186669	0.0123567	0.0150751	0.0306628	0.0257433	0.0204808	0.026708	0.0308677	0.0296672	0.0274537	0.00670288	0.0114944	0.0108768	0.0112775	0.0176887	0.024459	0.0142391	0.0196553	0.0134357	0.0119988	0.00344899	0.00206206	0.00467472	0.00595573	-0.000546902	0.030054	0.0282601	0.0371338	0.0338731	0.0494798	0.0360546	0.0422	0.0222758	0.0268953	0.0385175	0.0409027	0.0461343	0.0426118	0.0515727	0.0567461	0.0502524	0.0581804	0.0630197	0.0502331	0.0506909	0.0396379	0.0395072	0.0517634	0.0606057	0.0629288	0.0684129	0.047513	0.0521091	0.0451655	0.0486894	0.0485487	0.0580645	0.0594122	0.107231	0.130829	0.118619	0.0772886	0.0834874	0.081308	0.0727603	0.0793677	0.0750795	0.0694443	0.0569541	0.0590738	0.080709	0.0848659	0.0694704	0.0574199	0.0600787	0.0559853	0.0528886	-0.0788337	-0.0741163	-0.0737209	-0.0735951	-0.0617139	-0.0622671	-0.0487082	-0.0447752	-0.047563	-0.0412988	-0.0186034	-0.0409054	-0.0349968	-0.0440166	-0.0376461	-0.0382146	-0.0395245	-0.033372	-0.0344444	-0.0300325	-0.0267382	-0.107083	-0.0938007	-0.093719	-0.0984576	-0.088931	-0.0839639	-0.106908	-0.101379	-0.0653801	-0.046802	-0.0455293	-0.0586035	-0.0746833	-0.0731221	-0.067631	-0.0633643	-0.0605467	-0.062946	-0.0635765	-0.0562103	-0.0611783	-0.0645109	-0.0608481	-0.0354154	-0.0386621	-0.0306006	-0.0473346	-0.0457389	-0.0479353	-0.0446226	-0.0668622	-0.0565769	-0.0436463	-0.0518697	-0.0510799	-0.033898	-0.0342443	-0.0412278	-0.0411426	-0.0512953	-0.0466871	-0.0478655	-0.0469491	-0.114253	-0.0941913	-0.0917975	-0.0840272	-0.0939636	-0.0983831	-0.037586	-0.0395892	-0.0584008	-0.0482223	-0.0491879	-0.0355511	-0.0534236	-0.0401708	-0.0317945	-0.015156	0.00282993	-0.0904479	-0.0903912	-0.0930533	-0.0724009	-0.134527	-0.103229	-0.0875662	-0.0269261	-0.0376234	-0.0541653	-0.0502895	-0.0539922	-0.0553409	-0.0391668	-0.0449801	-0.0327557	-0.0667316	-0.0765921	-0.0601959	-0.0642317	-0.0558738	-0.0316232	-0.0329285	-0.0346277	-0.0349528	-0.0339763	0.0175343	0.00540356	0.0141446	0.0188894	0.0182694	0.0376431	0.00475651	0.0200165	0.00622709	0.0184705	0.0199559	-0.0134422	-0.0200481	-0.0175075	-0.0227721	0.000159806	-0.0163918	-0.0201016	-0.0123092	-0.0245925	-0.0183352	-0.0117054	0.000356473	-0.00327747	0.00968166	0.00351227	0.00439264	-0.004842	-0.016356	-0.0178842	-0.0114305	0.00994541	0.050872	0.0295277	0.0288092	0.0510722	-0.0573125	-0.0424885	-0.0418526	-0.0707192	-0.0594013	-0.0612078	-0.0440014	-0.0249937	-0.0242953	-0.0270153	-0.0279807	-0.00877858	-0.0188417	-0.0142236	-0.0236008	-0.0369772	-0.0223986	-0.0210914	-0.01314	-0.0133954	-0.0149368	-0.0100526	-0.0108518	-0.0162392	-0.0146177	-0.0143167	-0.0177171	-0.0158999	-0.0109411	-0.00596915	-0.0163204	-0.0251471	-0.0268278	-0.0347467	-0.0304671	-0.0268132	0.0579427	0.0589721	0.0772755	0.0643175	0.0492745	0.00387066	0.0160226	-0.00251493	0.00529737	-0.00496699	-0.0055114	0.00308202	0.00165071	0.006137	0.0080435	-0.00456268	0.00804121	-0.00254278	-0.00778352	0.000913525	-0.0032968	0.038265	0.0215355	0.0290442	0.00874176	0.0187688	0.0392093	0.0243633	0.0275525	0.0677258	0.0447256	0.0536699	0.0465531	0.0562696	0.056831	0.0428718	0.0457249	0.0538957	0.0578634	0.0570792	0.0694709	0.0525435	0.0543757	0.0594939	0.053599	0.0568825	0.076113	0.0556085	0.0657334	0.0635279	0.0407237	0.037634	0.0378247	0.0416077	0.0475187	0.050415	0.0501912	0.0457423	0.0445661	0.0812691	0.0703884	0.0608391	0.0648126	0.0635365	0.0554644	0.0566137	0.0598681	0.0547234	0.0557483	0.0540118	0.0550884	0.0573372	0.0526819	0.0508335	0.0493293	0.0484263	0.0509681	0.0519667	0.0392465	0.0411917	0.0376318	0.0395508	0.03461	0.0339566	0.0327168	0.0389567	0.0386918	0.0399459	0.0359433	0.0373803	0.0304376	0.029533	0.0290218	0.032522	0.0316915	0.0318821	0.0383406	0.0401264	0.0393897	0.0408423	0.0421377	0.0362462	0.0374065	0.038034	0.0344192	0.0362888	0.0327006	0.0353751	0.0356263	0.0574618	0.0670593	0.0536679	0.0501301	0.0616841	0.0485576	0.0487493	0.0492863	0.0443658	0.0464903	0.0492563	0.0464662	0.0478441	0.0477135	0.0436437	0.0451675	0.0408674	0.0400341	0.038131	0.0397539	0.0497944	0.0483368	0.048404	0.0432485	0.0433287	0.0428207	0.0437824	0.0419646	0.0426606	0.0465913	0.0455952	-0.0377797	-0.00611109	-0.00439703	-0.0279647	-0.0162169	-0.00931722	0.0117329	0.0136902	0.0170205	0.000703462	0.00809218	0.00608353	0.00791937	0.00653035	0.00814745	0.00645761	0.0085255	0.00318309	0.00402111	0.000968038	0.00342829	-0.00099801	-0.000457672	-0.00577674	0.000499592	0.00175143	0.0027227	0.00281076	0.010218	0.0111225	0.0112555	0.0130054	0.0130358	0.0163788	0.0119798	0.0138633	0.0130698	0.0154723	0.0155478	0.00593322	0.00894865	0.0054098	0.00414958	0.00515162	0.00512436	-0.00497469	-0.00246924	0.0078298	0.00748041	0.00350474	0.00330376	0.00608736	0.00677682	0.00581605	0.00674987	0.00868034	0.00758382	0.0086936	0.0105566	0.0113207	0.0112649	0.0119057	0.00397754	0.00742856	0.0103171	0.0142057	0.0125766	0.0133553	0.0137245	0.0101966	0.0112833	0.0121181	0.0287961	0.0220203	0.0265657	0.0252123	0.032028	0.0315084	0.0309537	0.0321533	0.0254281	0.0293729	0.0230436	0.026509	0.0292986	0.0240339	0.00677758	0.0151052	0.0201927	0.0224156	0.0255143	0.024703	0.0223888	0.0242557	0.0171648	0.018385	0.0191411	0.0224389	0.021907	0.0255614	0.0162473	0.0171429	0.0187647	0.018494	0.0198225	0.0204521	0.00764441	0.0108037	0.0159737	0.0154883	0.01491	0.0107521	0.0130047	0.0207058	0.0160483	0.0191924	0.0184197	0.019662	0.0299524	0.0300117	0.0363711	0.0390893	0.025579	0.0313782	0.0305778	0.0387701	0.0403485	0.0327087	0.03251	0.0372157	0.0324912	0.0255666	0.0285744	0.0239281	0.0262079	0.0271556	0.0255697	0.027598	0.0261506	0.0219487	0.0246814	0.0254631	0.0258869	0.0272976	0.0281373	0.0222755	0.0269497	0.0370344	0.0450518	0.036489	0.0339475	0.00167077	-0.0140909	-0.00555879	-0.00851933	0.0110311	0.0144219	0.0128722	0.0170969	0.0217462	-0.00188513	0.00648131	0.00303252	0.0145384	0.00791225	0.00687615	-0.00414726	0.000729984	0.0101321	0.00897577	0.0147318	0.00923754	0.00846364	0.0140085	0.0128995	0.0131465	0.00449729	-0.00103472	0.0052678	0.00624226	0.0115702	0.00902517	0.00965025	0.0113864	0.0128782	0.00953764	0.0101128	0.0112734	0.0105715	0.019799	0.0193758	0.0203037	0.0172768	0.0166126	0.0160949	0.0243527	0.0249642	0.0177858	0.0163789	0.0204381	0.0208406	0.0124603	0.0164782	0.0121552	0.0134421	0.0145889	0.0208686	0.0185138	0.0174913	0.017487	0.0196731	0.0198638	0.0216576	0.0194831	0.020091	0.0278649	0.0297921	0.0251396	0.0267794	0.0259355	0.0275417	0.0308711	0.0308578	0.0334269	0.0258373	0.026712	0.0281954	0.0227452	0.0247455	0.0237269	0.0239109	0.025264	0.0270387	0.0267364	0.0277532	0.0244503	0.0268636	0.0298203	0.03041	0.0264321	0.0257628	0.0239142	0.0248215	0.0258861	0.0262091	0.0278059	0.0280459	0.0298897	0.0301826	0.0333941	0.0334291	0.0331298	0.0359064	0.0329042	0.0327593	0.0340303	0.0348794	0.0214063	0.0217373	0.0185382	0.0203136	0.0214573	0.0220895	0.0229846	0.021069	0.0205207	0.0201388	0.0195319	0.0190374	0.0193285	0.0151949	0.0162966	0.015832	0.0150955	0.0164538	0.0191388	0.0197179	0.0167778	0.0143317	0.0148137	0.0153307	0.0194455	0.0195923	0.0170482	0.0197049	0.0233113	0.0215888	0.0220983	0.0213588	0.0226045	0.0227441	0.0232468	0.0239757	0.0215165	0.0233698	0.0217308	0.0201407	0.0202524	0.0188284	0.0208923	0.0214347	0.0248379	0.0245258	0.024519	0.0218142	0.0248049	0.0259869	0.0271887	0.0261834	0.023446	0.0228645	0.0178706	0.0177575	0.0190074	0.0216506	0.0213936	0.0202737	0.0137608	0.0156541	0.0165966	0.0177286	0.0185519	0.0178711

### Sheet: Data S6
metabolites	smokinginitiation	Agesmokinginitiation	wellbeing_NTm	intelligence_NTm	childhoodIQ_NTm	selfreportedhealth_NTm	EA_NTm	wellbeing_NTf	AgeAtFirstBirth_NTm	selfreportedhealth_NTf	childhoodIQ_NTf	loneliness	intelligence_NTf	smokinginitiation_NTf	wellbeing	Aggression_NTf	ADHD_NTf	Aggression	EA	AgeAtFirstBirth	MDD_NTf	CigarettesPerDay_NTm	Agesmokinginitiation_NTm	CigarettesPerDay_NTf	ADHD_NTm	ADHD	Autism_NTm	CigarettesPerDay	MDD	Insomnia	MDD_NTm	Aggression_NTm	Autism_NTf	loneliness_NTm	smokinginitiation_NTm	Insomnia_NTm
amines.L.2.aminoadipic.acid	0.0907347	0.0737143	0.0956743	0.0751302	0.136638	0.110809	0.0340914	0.0347572	0.0221665	-0.00346134	-0.0552563	-0.0603341	-0.10264	0.188098	0.0550559	0.0663342	0.00147748	-0.0158205	-0.024103	0.0196864	-0.00202549	0.00681324	-0.0185143	-0.0237067	-0.0386323	-0.0116381	-0.023405	-0.0351421	-0.0639941	-0.097822	-0.0879665	-0.0650714	-0.0706509	-0.109435	-0.0897115	-0.0948898
OA.Glutaric.acid	0.0866028	0.0703801	0.0918655	0.0722067	0.131616	0.10531	0.031708	0.0325843	0.0199769	-0.00506064	-0.0543524	-0.0589902	-0.100339	0.182389	0.0535842	0.0647757	0.00314422	-0.0150896	-0.0230834	0.0193436	-0.00159429	0.00725785	-0.0171745	-0.0220447	-0.0366241	-0.0107139	-0.0220116	-0.0342808	-0.0618048	-0.0945859	-0.084613	-0.0624075	-0.0678687	-0.104434	-0.0857786	-0.0907164
OA.Glyceric.acid	0.0946289	0.0767912	0.0976807	0.0764473	0.137904	0.117297	0.0387381	0.0385098	0.0276398	0.00312181	-0.0514499	-0.0575454	-0.0979555	0.185223	0.0534511	0.0635787	-0.00510304	-0.0165396	-0.0248386	0.0184095	-0.00341117	0.00421334	-0.0212121	-0.0269555	-0.0412445	-0.013648	-0.0256646	-0.0338186	-0.0639633	-0.0973511	-0.0892423	-0.066717	-0.0720158	-0.114197	-0.0929777	-0.0983961
OA.Succinic.acid	0.0789922	0.0643514	0.0875718	0.0692944	0.128327	0.0929368	0.0231915	0.0256515	0.0100825	-0.0167321	-0.0606955	-0.0634862	-0.107882	0.186065	0.0560165	0.069167	0.0148262	-0.0136914	-0.0215928	0.0214626	0.000883403	0.0118259	-0.0122398	-0.0160912	-0.0316883	-0.00705393	-0.0178181	-0.036365	-0.0613724	-0.0946778	-0.0816762	-0.058988	-0.0649054	-0.0951378	-0.0792917	-0.0837634
OA.3.Hydroxypropionic.Acid	0.102032	0.082589	0.100258	0.0778276	0.137601	0.130652	0.0494459	0.0469747	0.0407069	0.0196001	-0.0405762	-0.0490772	-0.083697	0.173312	0.0480642	0.0550415	-0.0215246	-0.0179301	-0.0260609	0.0147329	-0.00681006	-0.00243213	-0.0274611	-0.0344453	-0.0467718	-0.018358	-0.0306992	-0.0296352	-0.0622691	-0.0937065	-0.0901955	-0.0691696	-0.0736286	-0.12329	-0.0988426	-0.104728
OA.Methylmalonic.acid	0.07137	0.0579992	0.0756711	0.0594735	0.108387	0.0868165	0.0261852	0.0268916	0.0165403	-0.00405553	-0.0446867	-0.0485224	-0.0825345	0.150121	0.0440914	0.0532864	0.00247769	-0.0124361	-0.0190181	0.015905	-0.00133605	0.00593185	-0.0141861	-0.0182053	-0.0301984	-0.00885524	-0.0181613	-0.0282027	-0.0508863	-0.0778692	-0.0696875	-0.0514109	-0.0559026	-0.086066	-0.0706808	-0.0747503
OA.Isocitrate	0.068343	0.0555569	0.0728854	0.057336	0.104718	0.0827847	0.0244322	0.0252948	0.0149263	-0.00524194	-0.0440381	-0.0475497	-0.0808683	0.145964	0.043022	0.0521569	0.00371331	-0.0119006	-0.0182718	0.0156586	-0.0010173	0.00626391	-0.0132004	-0.0169829	-0.0287251	-0.00817488	-0.0171378	-0.027578	-0.0492886	-0.0755088	-0.0672362	-0.0494619	-0.0538681	-0.0824024	-0.0678009	-0.0716942
OA.Cis.aconitic.acid	0.0713083	0.0578904	0.0741856	0.058132	0.105183	0.0879135	0.0283157	0.0283975	0.0195844	0.000500862	-0.0404697	-0.0448431	-0.0763153	0.142588	0.0413698	0.0494512	-0.00201798	-0.0124525	-0.0187995	0.0144562	-0.00221328	0.00397054	-0.015461	-0.0196988	-0.0308176	-0.0098691	-0.0189945	-0.0262631	-0.0489639	-0.0746439	-0.0679367	-0.0505906	-0.0547267	-0.0860362	-0.0702247	-0.0743028
OA.3.Hydroxyisobutyric.acid	0.126019	0.101941	0.122256	0.0946962	0.166507	0.162666	0.0634553	0.059712	0.0536642	0.0292504	-0.0454881	-0.0565868	-0.0965653	0.205858	0.0563922	0.0637852	-0.0315617	-0.0221755	-0.031964	0.0166074	-0.00938393	-0.0051704	-0.0353427	-0.0442149	-0.0584826	-0.0238053	-0.0388568	-0.0344814	-0.0748283	-0.112239	-0.109528	-0.0845721	-0.0896899	-0.152325	-0.121643	-0.128926
OA.Citric.acid	0.12166	0.0985465	0.121216	0.0943175	0.167731	0.154408	0.0564257	0.054213	0.0449407	0.0180155	-0.0532969	-0.0627971	-0.10703	0.215363	0.0604672	0.0700873	-0.0203801	-0.0213476	-0.0313123	0.0192551	-0.00708698	-0.000599095	-0.03123	-0.0392968	-0.0550108	-0.0206882	-0.0356066	-0.0375891	-0.0764579	-0.115448	-0.109536	-0.083389	-0.0891197	-0.146956	-0.118323	-0.125326
OA.Malic.acid	0.122804	0.0992216	0.116273	0.0896785	0.155986	0.16088	0.0661789	0.0612725	0.058463	0.0376863	-0.0359009	-0.0478073	-0.0817029	0.185673	0.0495417	0.0545161	-0.0398188	-0.0216644	-0.0307409	0.0132896	-0.010916	-0.00898364	-0.037037	-0.0461305	-0.058292	-0.0252582	-0.0395775	-0.0297392	-0.0691309	-0.103007	-0.103324	-0.0808498	-0.0851275	-0.148529	-0.117743	-0.124864
OA.Fumaric.acid	0.148496	0.119997	0.141023	0.108826	0.189549	0.194187	0.0793807	0.0736343	0.0697801	0.0442101	-0.0446602	-0.0588959	-0.100633	0.22673	0.060708	0.0670536	-0.0468066	-0.0261887	-0.0372325	0.0164987	-0.0129373	-0.0102786	-0.0444008	-0.0553304	-0.0702944	-0.0302372	-0.0476038	-0.0365331	-0.084155	-0.125501	-0.125446	-0.0979961	-0.103274	-0.179589	-0.142494	-0.151101
OA.Glycolic.acid	0.116815	0.0940369	0.102247	0.077715	0.13008	0.159928	0.0756186	0.0672802	0.0736042	0.0626336	-0.00956798	-0.024076	-0.0415489	0.133058	0.0313382	0.0295649	-0.064313	-0.0207672	-0.0280523	0.00419907	-0.0155513	-0.020054	-0.0428032	-0.0527592	-0.0592453	-0.030036	-0.0426414	-0.0170213	-0.0547081	-0.0794044	-0.0883391	-0.0723419	-0.0743415	-0.141547	-0.109676	-0.116521
OA.3.hydroxyisovaleric.acid	0.113155	0.0911277	0.0999359	0.0760909	0.127959	0.154181	0.0718963	0.0642114	0.0693762	0.0578101	-0.0118941	-0.0256077	-0.0441108	0.133542	0.0320428	0.03102	-0.0594741	-0.0200996	-0.0273005	0.00496934	-0.0145121	-0.0181964	-0.0406533	-0.0501579	-0.0569837	-0.028453	-0.040772	-0.0176916	-0.0541746	-0.0789013	-0.0866339	-0.0705631	-0.0727211	-0.137084	-0.106488	-0.113111
amines.Beta.Alanine	0.108741	0.0869496	0.0809638	0.05943	0.0899558	0.160605	0.0919447	0.0779362	0.09913	0.103878	0.0329178	0.0139981	0.0228623	0.0497462	0.00231126	-0.0104073	-0.104847	-0.0196031	-0.02409	-0.0104553	-0.023269	-0.0382489	-0.0527291	-0.064219	-0.0616096	-0.0381852	-0.0481914	0.00332603	-0.0321239	-0.0423054	-0.0653109	-0.0595754	-0.0579155	-0.13221	-0.0981414	-0.104634
OA.2.hydroxybutyric.acid	0.107338	0.0861222	0.087036	0.0651279	0.104381	0.152661	0.0799694	0.0692686	0.0825264	0.079724	0.0115559	-0.00440931	-0.00823921	0.0862064	0.015728	0.00871408	-0.080978	-0.0192145	-0.0247922	-0.00312975	-0.0185673	-0.0279533	-0.0455991	-0.0558284	-0.0575814	-0.0325739	-0.0433161	-0.00631379	-0.0411223	-0.057584	-0.0729398	-0.0626948	-0.062819	-0.130281	-0.098855	-0.105204
OA.3.Hydroxybutyric.acid	0.0715264	0.0574284	0.0589531	0.0442668	0.071648	0.10094	0.0518405	0.0451296	0.0529355	0.0500627	0.00488977	-0.00538501	-0.00962585	0.0624255	0.0122857	0.00835562	-0.0509383	-0.0127856	-0.0166566	-0.00112027	-0.0117817	-0.0173112	-0.0295198	-0.0361869	-0.0379362	-0.021019	-0.0282933	-0.00549559	-0.028666	-0.0404963	-0.0497418	-0.0422995	-0.042619	-0.0867848	-0.0661393	-0.0703616
steroids..alpha.beta..Cortol	0.0701896	0.0565183	0.0617996	0.0470261	0.0789561	0.095795	0.0448855	0.0400349	0.0434436	0.0364694	-0.00681808	-0.015397	-0.0265381	0.0818437	0.0195165	0.0187339	-0.0374936	-0.0124713	-0.0169073	0.00289021	-0.00911948	-0.0115492	-0.0253895	-0.0313149	-0.0354332	-0.0177862	-0.0254045	-0.0107174	-0.0333526	-0.0485191	-0.0535122	-0.0436661	-0.0449575	-0.0850389	-0.0660015	-0.0701112
steroids.Cortisol	0.0429371	0.034588	0.0381443	0.0290758	0.0490436	0.0583204	0.0269429	0.0241249	0.0258443	0.0212205	-0.00517011	-0.0102887	-0.0177045	0.051837	0.0125806	0.0123663	-0.0218613	-0.00762259	-0.0103911	0.00211122	-0.00536859	-0.00659717	-0.0152237	-0.0187954	-0.0215212	-0.010636	-0.0153376	-0.00701422	-0.0208521	-0.0304358	-0.0331393	-0.0268974	-0.0277716	-0.0520102	-0.0404696	-0.0429807
steroids.Cortisone	0.0379296	0.0305337	0.0331996	0.0252342	0.0422374	0.0519282	0.0245528	0.0218455	0.0238986	0.0203362	-0.00310748	-0.00781811	-0.013492	0.043205	0.010176	0.00960039	-0.0208815	-0.00674308	-0.00910859	0.0013637	-0.00504934	-0.00651115	-0.0138979	-0.0171306	-0.0192368	-0.00975247	-0.0138455	-0.00552713	-0.017764	-0.0257831	-0.0286839	-0.0234895	-0.0241388	-0.0459601	-0.0356118	-0.0378344
amines.Cystathionine	0.0308632	0.0246813	0.0230486	0.0169305	0.0256831	0.0455266	0.0259913	0.0220457	0.0279866	0.0292615	0.00913949	0.00379595	0.00618963	0.0144796	0.000786615	-0.00276941	-0.0295394	-0.00556253	-0.00684718	-0.00289762	-0.00656154	-0.0107607	-0.0149031	-0.0181535	-0.0174549	-0.0107882	-0.0136366	0.000850781	-0.00920899	-0.012161	-0.0186191	-0.0169467	-0.0164927	-0.0375222	-0.0278742	-0.0297164
OA.Adipic.acid	0.0129763	0.0104425	0.0112727	0.00855545	0.0142631	0.017836	0.00852942	0.00756566	0.00836003	0.00723115	-0.000811848	-0.00245596	-0.00424612	0.0143359	0.00331999	0.00305659	-0.00741413	-0.00230855	-0.00310404	0.000380247	-0.00178029	-0.00234521	-0.00483211	-0.00595141	-0.00662002	-0.00339791	-0.00478781	-0.00177575	-0.00596439	-0.0086309	-0.00971157	-0.00798948	-0.00819046	-0.0157264	-0.0121596	-0.0129207
amines.DL.3.aminoisobutyric.acid	0.00608997	0.00469491	0.000309376	-0.00050954	-0.00421498	0.0124812	0.0115549	0.00891385	0.0146501	0.0193622	0.0142739	0.0116051	0.0195701	-0.0192411	-0.00785369	-0.0118554	-0.0192399	-0.0011785	-0.000747803	-0.00485461	-0.00391633	-0.00796164	-0.00678233	-0.00808623	-0.00537013	-0.0051775	-0.00522437	0.00588389	0.00378916	0.00702548	0.00137165	-0.00102831	0.000111179	-0.00753705	-0.00432117	-0.00472078
OA.Homovanillic.acid	0.0160714	0.013298	0.022785	0.0186112	0.036989	0.0148089	-0.0028136	-0.00013015	-0.00864706	-0.0193309	-0.0269653	-0.0256409	-0.0434554	0.0637569	0.020784	0.0273274	0.0187354	-0.00269078	-0.00510028	0.00938653	0.00325246	0.00924901	0.00201244	0.0020054	-0.00418985	0.00213824	-0.000655638	-0.0140983	-0.0190576	-0.0303097	-0.0225314	-0.0147156	-0.0171501	-0.0192003	-0.0175142	-0.0183817
amines.Putrescine	0.0153542	0.0127384	0.0225871	0.0185245	0.0371318	0.0134721	-0.00392963	-0.00100609	-0.0100247	-0.0210935	-0.0281712	-0.026594	-0.0450612	0.0651811	0.0214038	0.0282928	0.0204904	-0.00255506	-0.00498922	0.0097951	0.00361382	0.00996425	0.00266486	0.00278614	-0.00363076	0.00263186	-0.00013687	-0.0145735	-0.0192902	-0.0307781	-0.0225007	-0.0145062	-0.0170349	-0.0183177	-0.0169604	-0.0177822
OA.Pyroglutamic.acid	0.0255933	0.0210948	0.0343016	0.0278366	0.0545614	0.025219	-0.0014743	0.00192774	-0.00950013	-0.0244271	-0.0371076	-0.0357538	-0.0606178	0.0911934	0.0293512	0.0382277	0.0235617	-0.00432284	-0.00783984	0.0129442	0.00395303	0.0119976	0.00140759	0.00108642	-0.00757319	0.00197883	-0.00222933	-0.0197771	-0.027726	-0.0438583	-0.0335202	-0.0223509	-0.0257366	-0.0306383	-0.0273394	-0.0287377
amines.Anserine	0.0805559	0.0637614	0.0442199	0.0297112	0.0321274	0.131982	0.0920054	0.0747033	0.107372	0.127474	0.0707498	0.0507319	0.0851554	-0.0453065	-0.0280641	-0.0497554	-0.127533	-0.0148229	-0.0156031	-0.0236686	-0.0269847	-0.0500413	-0.0533449	-0.06432	-0.0528012	-0.0396229	-0.0451202	0.0237155	-0.00295401	0.00370149	-0.0296238	-0.0355246	-0.0303915	-0.098437	-0.0683205	-0.0732647
amines.3.Methylhistidine	0.0618323	0.0488967	0.0328608	0.0218234	0.0222925	0.102198	0.0722596	0.0585041	0.0847437	0.101311	0.0574861	0.0417092	0.0700427	-0.0404121	-0.0235839	-0.0410751	-0.101311	-0.0113983	-0.0118226	-0.0192596	-0.0213813	-0.0398993	-0.0419258	-0.0505189	-0.0410199	-0.031191	-0.0352791	0.0196612	-0.000837517	0.00524505	-0.0214515	-0.026677	-0.0224692	-0.0755913	-0.0521401	-0.0559444
amines.Hydroxylysine	0.0289815	0.0226706	0.00940577	0.0047818	-0.0026839	0.0528497	0.0429603	0.033878	0.0526336	0.0667094	0.0445868	0.0349081	0.0587884	-0.0502046	-0.0223845	-0.0352515	-0.0664589	-0.00545695	-0.00468791	-0.0150863	-0.0137305	-0.0269609	-0.025086	-0.030051	-0.0219512	-0.0189328	-0.0201201	0.0173021	0.00753883	0.0157924	-0.0029164	-0.00922784	-0.00577026	-0.0356189	-0.0227707	-0.0246049
steroids.Dehydroepiandrosterone.sulfate..DHEA.S.	0.0117427	0.0090011	-0.000651817	-0.00211648	-0.0108613	0.0250963	0.0241727	0.0185318	0.0309365	0.0413362	0.0311957	0.0255743	0.043139	-0.0436089	-0.0175022	-0.0261903	-0.0410482	-0.0022962	-0.00126423	-0.010622	-0.00832356	-0.0170711	-0.0142091	-0.0169184	-0.0109219	-0.0108812	-0.0108198	0.0130288	0.0089574	0.0163224	0.00413083	-0.00130078	0.00120559	-0.0145721	-0.00798482	-0.00876599
steroids.Etiocholanolone.sulfate	0.000947767	0.000191952	-0.0129831	-0.0119167	-0.0291952	0.0126961	0.0215552	0.0154182	0.0303424	0.0447896	0.040561	0.0351823	0.0594574	-0.0709336	-0.025845	-0.0366135	-0.0442258	-0.000432115	0.00173839	-0.0139228	-0.00866939	-0.0191885	-0.0128663	-0.0151062	-0.00675681	-0.010179	-0.00860236	0.0184891	0.0178258	0.0300701	0.0157257	0.0069592	0.0103644	-0.00158225	0.00295223	0.00277904
steroids.Etiocholanolone.glucuronide	-0.00484234	-0.00442626	-0.017014	-0.0148266	-0.0333714	0.00391314	0.0162346	0.0109666	0.0244606	0.0383601	0.0379838	0.0337193	0.0570271	-0.0721216	-0.0254386	-0.0353117	-0.0377565	0.00061704	0.00298123	-0.013083	-0.00725708	-0.0167659	-0.00980468	-0.0113889	-0.00334897	-0.00794418	-0.00586883	0.0179342	0.0191657	0.0316997	0.0188698	0.00997833	0.0132257	0.00546633	0.00810002	0.00827495
steroids.beta.Cortolone	-0.018416	-0.0144896	-0.00800383	-0.00487986	-0.00273383	-0.0319101	-0.0242255	-0.019345	-0.0290804	-0.0358915	-0.0223685	-0.0169903	-0.0285816	0.0213341	0.0103939	0.016992	0.0358171	0.00342888	0.0032674	0.00753827	0.0074712	0.01434	0.0141035	0.0169416	0.0130276	0.0105726	0.0115735	-0.00826087	-0.00210939	-0.00552778	0.00426615	0.00697114	0.00527615	0.02257	0.0150333	0.0161815
amines.Taurine	-0.00809178	-0.00634433	-0.00297952	-0.00165611	-2.45807e-05	-0.0144642	-0.0114589	-0.0090784	-0.0139345	-0.0174927	-0.0114091	-0.00884137	-0.0148842	0.012175	0.00558212	0.00889952	0.0174375	0.00151686	0.00135918	0.00385509	0.00361505	0.00704086	0.00668383	0.00801485	0.00596829	0.00503193	0.00540638	-0.00435425	-0.00163746	-0.00362351	0.00123494	0.00276952	0.00189168	0.00993386	0.00645599	0.00696509
amines.L.Lysine	-0.0148404	-0.0117221	-0.0075582	-0.00493923	-0.00463046	-0.0247998	-0.0178415	-0.0143956	-0.0210473	-0.0253696	-0.0147645	-0.0108526	-0.0182341	0.0114133	0.00628155	0.0107356	0.0253559	0.00274198	0.00279076	0.0049547	0.00533507	0.0100291	0.0103606	0.0124744	0.00999458	0.00772263	0.00866387	-0.00516224	-0.000233811	-0.00198988	0.00475724	0.00622317	0.00513182	0.0181531	0.0124227	0.0133386
steroids.DihydroTestosterone.Glucuronide	-0.0121927	-0.00984213	-0.0113225	-0.00870238	-0.0150016	-0.0161561	-0.0069068	-0.00632223	-0.00628205	-0.00445256	0.00291207	0.00417867	0.00715205	-0.0172787	-0.00449981	-0.00482106	0.00465503	0.0021552	0.00302057	-0.00109542	0.00122095	0.00119737	0.00387821	0.00481573	0.00588832	0.00266727	0.00406202	0.00265365	0.00657043	0.00973408	0.00999469	0.00790609	0.00827589	0.0147538	0.0116285	0.0123374
amines.L.4.hydroxy.proline	-0.0250189	-0.020121	-0.0214285	-0.0162174	-0.02683	-0.0346409	-0.0169088	-0.0149162	-0.0167771	-0.0149225	0.000665434	0.00395185	0.00686269	-0.0260456	-0.00582318	-0.0050772	0.0152625	0.00445682	0.0059412	-0.000424091	0.00362163	0.00494295	0.00959372	0.0117996	0.0129026	0.00677131	0.00941392	0.00301126	0.0110951	0.0159607	0.0183602	0.015237	0.0155487	0.0303308	0.0233592	0.0248293
steroids.alpha.Cortolone	-0.0320417	-0.0257275	-0.02644	-0.0198582	-0.0321636	-0.0451926	-0.0231763	-0.0201836	-0.0236473	-0.022328	-0.00209993	0.00249115	0.00444532	-0.0281252	-0.00556177	-0.00382518	0.0227215	0.00572699	0.00746607	0.000470751	0.00525884	0.00771254	0.0131961	0.016178	0.0169803	0.00939375	0.0126562	0.00250336	0.0128822	0.0182096	0.0223195	0.0189658	0.0191165	0.0388761	0.029637	0.0315282
OA.3.methyladipic.acid	-0.0359373	-0.0294915	-0.0450405	-0.0362488	-0.06977	-0.0379904	-0.00266734	-0.00607134	0.00661069	0.0242822	0.0429119	0.042201	0.0715905	-0.11176	-0.0353098	-0.045341	-0.0231977	0.00612963	0.0105637	-0.0150185	-0.00361803	-0.0125425	0.000855614	0.00179503	0.0120538	-0.000531005	0.00499816	0.0235565	0.0347989	0.054636	0.0433483	0.0296772	0.0336574	0.0431194	0.03752	0.0395101
steroids.Cortisone.sulfate	-0.0654948	-0.0529596	-0.0630291	-0.0487524	-0.0854204	-0.0849617	-0.033752	-0.0315825	-0.0289884	-0.0168366	0.022141	0.0281035	0.0479798	-0.10433	-0.0283448	-0.0317901	0.0180165	0.0115348	0.0165398	-0.00811601	0.00519237	0.00338945	0.0188305	0.0235212	0.0306263	0.0127389	0.0204994	0.0172331	0.0382154	0.0571994	0.0563171	0.0436753	0.0462088	0.0791824	0.0630786	0.0668678
amines.Homocitrulline	-0.0467342	-0.0372519	-0.0319658	-0.0229704	-0.0324618	-0.0713602	-0.0438072	-0.0365429	-0.0486993	-0.0537188	-0.0224752	-0.0132659	-0.0220792	-0.0066224	0.00435509	0.012025	0.0540169	0.00847899	0.00995045	0.00735357	0.0117512	0.0203374	0.0252272	0.0306078	0.0277645	0.0184471	0.0224035	-0.00524665	0.0100622	0.0118877	0.0246996	0.0240577	0.0226432	0.0569096	0.0413916	0.0442062
amines.Homocysteine	-0.0653846	-0.0521378	-0.0451992	-0.0325703	-0.0464605	-0.0994449	-0.0605667	-0.0506129	-0.0671073	-0.0736282	-0.0300419	-0.0173389	-0.0288267	-0.0117506	0.00519232	0.015552	0.0740653	0.0118536	0.0139893	0.00980649	0.0161459	0.0277968	0.0348626	0.0423159	0.038628	0.0254659	0.0310592	-0.00669757	0.0147083	0.0176918	0.0351241	0.033919	0.032058	0.0796058	0.0580424	0.0619762
OA.Uracil	-0.0565541	-0.0452775	-0.0434758	-0.0321511	-0.0497803	-0.0823991	-0.0457449	-0.0390604	-0.04861	-0.0496398	-0.0130954	-0.00377659	-0.00596862	-0.0330039	-0.00378676	0.00176294	0.0502009	0.0101691	0.0127235	0.00405541	0.0112557	0.0180084	0.0261837	0.0319455	0.0314205	0.0188755	0.0242458	0.000114919	0.0185164	0.0250441	0.0355954	0.0317314	0.031207	0.0687171	0.0514221	0.0547873
amines.N6.N6.N6.Trimethyl.L.lysine	-0.067165	-0.0537876	-0.0519955	-0.0385128	-0.0599144	-0.0975599	-0.0537779	-0.0459986	-0.0569494	-0.0577908	-0.0144855	-0.0035564	-0.00551869	-0.0410867	-0.00518242	0.0011262	0.0584725	0.0120702	0.0151623	0.0044499	0.0131433	0.0208877	0.0307677	0.0375539	0.037151	0.0221562	0.0285782	0.000625499	0.0224701	0.0305492	0.0427056	0.0378831	0.0373501	0.0815987	0.061171	0.0651645
amines.L.Threonine	0.027615	0.0240013	0.0670109	0.0572868	0.124573	0.00245461	-0.0470739	-0.0302211	-0.0748541	-0.122531	-0.128302	-0.115415	-0.195274	0.254802	0.0883547	0.121289	0.120344	-0.00409175	-0.012729	0.0442796	0.0228203	0.0542674	0.0287089	0.0330516	0.00545972	0.0237136	0.0155266	-0.0617959	-0.069596	-0.114031	-0.0718794	-0.0405059	-0.05159	-0.0321162	-0.0378436	-0.0390969
amines.Glycine	0.00907916	0.00893526	0.0472909	0.0417797	0.0962757	-0.0200375	-0.0537728	-0.037133	-0.0790053	-0.121263	-0.116498	-0.102641	-0.173548	0.215463	0.0767767	0.107271	0.119488	-0.000863185	-0.00778022	0.040081	0.0231258	0.0526343	0.0323323	0.0377085	0.0132722	0.0259651	0.0202033	-0.0543806	-0.0562912	-0.0936581	-0.0537006	-0.027117	-0.0370179	-0.00976572	-0.0194681	-0.019665
amines.L.Methionine.sulfoxide	0.00441482	0.00515955	0.0427032	0.0382178	0.0899757	-0.0260066	-0.0560265	-0.0392757	-0.0808567	-0.122145	-0.114631	-0.100386	-0.169702	0.207518	0.0745711	0.104743	0.120458	-4.36016e-05	-0.00658822	0.039403	0.0234344	0.0527394	0.0335837	0.0392785	0.0154083	0.0268012	0.021604	-0.0530199	-0.0534388	-0.0893646	-0.0495721	-0.0239525	-0.0336485	-0.0041297	-0.0149483	-0.0148762
amines.O.Phosphoserine	0.0236706	0.0201277	0.0466655	0.0393174	0.0831837	0.0109949	-0.0240156	-0.0143041	-0.0409611	-0.07049	-0.0782776	-0.0713349	-0.120742	0.162237	0.0553771	0.0752192	0.0690652	-0.00371293	-0.00937742	0.0270686	0.012897	0.031676	0.0148434	0.0168818	-0.000215505	0.0125769	0.00686889	-0.03844	-0.0454049	-0.0737863	-0.0487874	-0.0288342	-0.0356664	-0.0278673	-0.0294414	-0.0306074
amines.O.Phosphoethanolamine	-0.0185375	-0.0135068	0.0180268	0.0187817	0.0543723	-0.0536451	-0.0639307	-0.0475568	-0.0854419	-0.119748	-0.0992565	-0.0839082	-0.141684	0.157462	0.0597474	0.0866966	0.118582	0.0039493	-0.000423567	0.0339436	0.0236532	0.0503622	0.0378369	0.0447709	0.0249651	0.0294038	0.0272409	-0.0434903	-0.0366231	-0.0635641	-0.0267551	-0.00723277	-0.0153998	0.023538	0.00787714	0.00925511
amines.L.Histidine	-0.026525	-0.0201655	0.00550495	0.00844396	0.0333657	-0.0600167	-0.0607165	-0.0462026	-0.0785651	-0.1063	-0.082331	-0.0680971	-0.114902	0.11953	0.0471547	0.0699193	0.105481	0.00526376	0.00228175	0.0280683	0.0212959	0.0441157	0.0357512	0.0425015	0.0265033	0.0274796	0.0268508	-0.0348683	-0.0255673	-0.0458369	-0.0141313	0.000735195	-0.00592522	0.033043	0.0169149	0.0187138
amines.L.Alpha.aminobutyric.acid	-0.0118151	-0.00875061	0.00805824	0.00885375	0.0271399	-0.0313597	-0.0355447	-0.0266163	-0.0470681	-0.0653221	-0.0531669	-0.0446914	-0.0754498	0.0824706	0.0315971	0.046102	0.0647229	0.00245164	0.000218428	0.0181672	0.0129533	0.0273726	0.0210058	0.024889	0.0143527	0.0162727	0.0153112	-0.0230917	-0.0188036	-0.0328833	-0.0129681	-0.00273527	-0.00709068	0.0148945	0.00597505	0.00682409
amines.Sarcosine	-0.0114417	-0.00826906	0.012762	0.0130781	0.0371414	-0.0344604	-0.0419389	-0.0311139	-0.0562584	-0.0791536	-0.0660748	-0.0559787	-0.09453	0.105715	0.0399675	0.0578744	0.0783661	0.00246879	-0.000494221	0.0226032	0.0156107	0.0333373	0.024836	0.0293714	0.0161521	0.019325	0.0177912	-0.0290486	-0.0247677	-0.0428698	-0.0184607	-0.00535772	-0.0108037	0.0145795	0.00440699	0.00527142
amines.Gamma.L.glutamyl.L.alanine	-0.0185458	-0.0139276	0.0080035	0.00967778	0.0324273	-0.045391	-0.0487506	-0.0367772	-0.0638779	-0.0876421	-0.0697874	-0.058253	-0.098322	0.105233	0.0408197	0.0599709	0.0868957	0.00375961	0.00100403	0.0238227	0.0174593	0.0365674	0.028762	0.0341311	0.0204183	0.0222015	0.0212569	-0.0299819	-0.0233713	-0.0412865	-0.0148259	-0.00175567	-0.00744159	0.0232335	0.010671	0.0119641
amines.1.Methylhistidine	-0.0366784	-0.028874	-0.0163217	-0.0100649	-0.00627892	-0.0632395	-0.0476714	-0.0381184	-0.0570979	-0.0702625	-0.0434298	-0.0328633	-0.055276	0.0405045	0.0199815	0.032826	0.0701301	0.00682186	0.00656172	0.0146288	0.0146445	0.0280358	0.027744	0.0333371	0.0257735	0.0207831	0.0228227	-0.0159392	-0.00369744	-0.0101625	0.00895004	0.0140922	0.0108107	0.0449397	0.030047	0.0323306
amines.Gamma.Glutamylglutamine	-0.0280182	-0.0216934	-0.00368463	0.000290135	0.0144396	-0.0555562	-0.0497322	-0.0385753	-0.0625311	-0.0818308	-0.0590172	-0.0476002	-0.0802474	0.0767333	0.0318598	0.0485101	0.0813625	0.00537878	0.00376228	0.0200498	0.0166193	0.0335145	0.0291541	0.0347995	0.023679	0.0221937	0.0226842	-0.0240206	-0.0144419	-0.027294	-0.00361875	0.00596634	0.001284	0.0346048	0.0205094	0.0223287
amines.L.Kynurenine	-0.0392994	-0.0305868	-0.00900793	-0.00308098	0.0118444	-0.0747567	-0.063935	-0.049973	-0.0794399	-0.10247	-0.0714829	-0.0569315	-0.0959362	0.0876106	0.0374327	0.0577975	0.101973	0.00747121	0.00582364	0.0242428	0.020936	0.0417199	0.0374126	0.0447309	0.0314684	0.0283679	0.0295226	-0.0285142	-0.0151781	-0.0297455	-0.000505046	0.0104663	0.0048498	0.0484175	0.0298354	0.0323545
amines.L.Alanine	-0.0134149	-0.00870909	0.0388156	0.0370009	0.0957855	-0.0600872	-0.085335	-0.0621623	-0.117327	-0.169272	-0.147647	-0.126725	-0.21409	0.248304	0.0919302	0.131496	0.167352	0.0033498	-0.00397445	0.0506029	0.0330559	0.0719415	0.0507379	0.0597839	0.0297757	0.0398146	0.0351171	-0.0662251	-0.0605883	-0.103303	-0.0500383	-0.0193129	-0.0316063	0.017843	-0.00146773	-0.00025105
amines.L.Asparagine	-0.0394517	-0.0298484	0.0116835	0.0157346	0.0572821	-0.0921501	-0.0956062	-0.0724829	-0.124381	-0.169312	-0.132739	-0.110237	-0.186031	0.196008	0.0767404	0.113321	0.167947	0.00789572	0.00289617	0.0452794	0.0338364	0.0704302	0.0563426	0.066929	0.0410078	0.043386	0.0420259	-0.0565753	-0.0426511	-0.0759485	-0.0251794	-0.000816341	-0.0115885	0.049256	0.0241858	0.0268912
amines.L.Tyrosine	-0.0437439	-0.0330712	0.0135503	0.0179875	0.0648188	-0.102667	-0.106911	-0.0810102	-0.139196	-0.189642	-0.148933	-0.123756	-0.208849	0.220438	0.086215	0.127239	0.188104	0.00876612	0.00312648	0.0508075	0.0378862	0.0789133	0.0630124	0.0748437	0.04574	0.0485347	0.0469542	-0.0635339	-0.0480792	-0.085536	-0.0286279	-0.00123058	-0.0133223	0.0546336	0.0266515	0.0296562
amines.L.Tryptophan	-0.0539463	-0.0414131	0.00150405	0.00836933	0.0466331	-0.114064	-0.108791	-0.0835311	-0.138914	-0.185123	-0.13893	-0.113672	-0.191731	0.192571	0.0775899	0.116343	0.183862	0.0105204	0.00602007	0.0472921	0.037317	0.0763726	0.0639265	0.0761402	0.0494985	0.0489166	0.0488158	-0.0578449	-0.0391794	-0.0716717	-0.0172031	0.0067901	-0.00435513	0.0668982	0.0370972	0.0406733
amines.L.Serine	-0.0691602	-0.0535844	-0.0099746	-8.27057e-05	0.0337167	-0.136409	-0.121426	-0.0942725	-0.152458	-0.199172	-0.143091	-0.115244	-0.194276	0.184824	0.0769812	0.117396	0.198053	0.0132602	0.00941199	0.0486023	0.0404792	0.0815159	0.0711669	0.0849646	0.0580496	0.0541504	0.055468	-0.0581066	-0.0344852	-0.0654169	-0.00788565	0.0152078	0.00386773	0.0853909	0.0508702	0.0553534
amines.L.Leucine	-0.0636378	-0.0489447	-0.000443168	0.00785861	0.0501545	-0.132725	-0.124973	-0.09615	-0.159095	-0.211271	-0.157364	-0.128414	-0.216576	0.215606	0.0873392	0.131328	0.209876	0.0123681	0.00741719	0.0535476	0.0426496	0.0870386	0.0734012	0.0874625	0.0573834	0.0561095	0.0562602	-0.0652465	-0.0432851	-0.0796169	-0.017654	0.00922137	-0.00337685	0.0788469	0.0443786	0.0485782
amines.L.Glutamine	-0.0664816	-0.0512985	-0.00449476	0.00454736	0.0435659	-0.135329	-0.124445	-0.0961055	-0.157522	-0.207787	-0.152534	-0.123826	-0.208801	0.20422	0.0836239	0.126439	0.206498	0.0128438	0.00832249	0.0518666	0.0420617	0.0853746	0.073027	0.0870865	0.0581157	0.0557168	0.0563642	-0.062725	-0.0398866	-0.0742094	-0.0136435	0.0118361	-0.00032642	0.0822436	0.0474831	0.0518361
amines.L.Isoleucine	-0.0698969	-0.0539007	-0.00392433	0.0055089	0.047559	-0.142943	-0.132053	-0.101906	-0.16734	-0.22103	-0.162728	-0.13224	-0.222996	0.21889	0.089434	0.135073	0.219642	0.013519	0.00863598	0.0553408	0.0447182	0.0908643	0.0775049	0.0924119	0.0614654	0.0591555	0.0597388	-0.067028	-0.0429956	-0.0798036	-0.0152983	0.0120064	-0.00097947	0.0864939	0.0496996	0.054283
amines.L.Phenylalanine	-0.0744099	-0.0576166	-0.00987999	0.000684731	0.0381414	-0.147466	-0.131934	-0.102345	-0.165865	-0.217021	-0.156458	-0.126173	-0.21271	0.203293	0.0844339	0.128579	0.215781	0.014283	0.0100052	0.0531521	0.0440786	0.0888766	0.0773409	0.092319	0.062843	0.0588734	0.0601874	-0.0636658	-0.0382294	-0.0722764	-0.00949813	0.0158968	0.00348501	0.0918994	0.0544946	0.0593253
amines.L.Valine	-0.0765937	-0.059307	-0.0101557	0.00071774	0.0392919	-0.151806	-0.135828	-0.105364	-0.170763	-0.223436	-0.161092	-0.129913	-0.219014	0.209334	0.0869388	0.132391	0.222159	0.0147024	0.0102968	0.0547264	0.045381	0.0915046	0.0796236	0.0950435	0.0646938	0.0606114	0.0619623	-0.0655535	-0.0393702	-0.0744292	-0.0097938	0.0163556	0.003576	0.0945969	0.05609	0.0610626
amines.O.Acetyl.L.serine	-0.0929174	-0.0731106	-0.0404786	-0.024708	-0.0140028	-0.160922	-0.122084	-0.0975012	-0.146518	-0.180783	-0.112578	-0.0854789	-0.143793	0.107142	0.0522615	0.0854773	0.180411	0.0172984	0.0164991	0.0379374	0.0376365	0.0722203	0.0710718	0.0853766	0.0656869	0.053275	0.0583364	-0.041551	-0.0105164	-0.0276776	0.0216384	0.0352248	0.0266965	0.113873	0.0758763	0.0816689
amines.3.Methoxytyrosine	-0.0936927	-0.0734975	-0.0354192	-0.0200115	-0.00229962	-0.166719	-0.131285	-0.104126	-0.159363	-0.199594	-0.129397	-0.100016	-0.168357	0.136174	0.0628955	0.100591	0.198993	0.0175458	0.0158686	0.0437074	0.0412887	0.080257	0.0765565	0.0918243	0.0686873	0.0576017	0.0620492	-0.049176	-0.0177428	-0.0399098	0.0153943	0.0325702	0.0226338	0.114993	0.0750082	0.0808951
amines.L.Methionine	-0.0749378	-0.0586387	-0.0247863	-0.0127874	0.00591975	-0.136269	-0.110377	-0.0870972	-0.135092	-0.170998	-0.113918	-0.0890691	-0.149993	0.127386	0.0569997	0.0899074	0.17037	0.0141012	0.0121879	0.0385381	0.035215	0.0690716	0.0644429	0.0772082	0.0565476	0.0486196	0.0517462	-0.04411	-0.0188772	-0.0397989	0.0080954	0.0241149	0.01529	0.0920854	0.059008	0.0637467
amines.L.Proline	-0.0622809	-0.0486517	-0.0185913	-0.00880302	0.00931896	-0.114911	-0.0947796	-0.0745494	-0.116601	-0.148556	-0.100587	-0.0791701	-0.133355	0.116343	0.0511679	0.0800814	0.14795	0.0117578	0.00984344	0.0340587	0.0305096	0.0601722	0.0553791	0.0663023	0.0479095	0.0418526	0.044207	-0.0393686	-0.0183456	-0.0375434	0.00433702	0.0189446	0.0111126	0.0765954	0.0484829	0.0524383
amines.L.Glutamic.acid	-0.0723445	-0.0567921	-0.0283457	-0.0163574	-0.00395891	-0.127909	-0.0998601	-0.0793271	-0.120905	-0.15092	-0.0969801	-0.0746734	-0.125681	0.0999489	0.0466809	0.0750108	0.150498	0.0135289	0.0123948	0.0327412	0.0312644	0.060597	0.0582093	0.0698424	0.0525837	0.0437599	0.0473152	-0.0366267	-0.0123815	-0.0285995	0.0130734	0.0256936	0.0182682	0.08876	0.0581946	0.0627317
amines.Gamma.aminobutyric.acid	-0.0791492	-0.0622683	-0.0342635	-0.0208496	-0.0114525	-0.137256	-0.104323	-0.0832876	-0.125275	-0.154691	-0.0965354	-0.073369	-0.123426	0.0923976	0.0449277	0.0733907	0.154365	0.0147394	0.0140234	0.0325353	0.0321939	0.061818	0.0607374	0.0729565	0.0560523	0.0455371	0.049822	-0.0356868	-0.00924525	-0.0240591	0.0181737	0.0298867	0.0225683	0.0970066	0.0645729	0.069509
amines.L.Homoserine	-0.0659416	-0.0521527	-0.0351984	-0.0234134	-0.0241106	-0.108863	-0.0768289	-0.0622267	-0.0900447	-0.107551	-0.0608544	-0.0440874	-0.0740323	0.0422965	0.0248608	0.0433949	0.107558	0.0121528	0.0126302	0.0203843	0.0227072	0.0423393	0.0445728	0.053713	0.0436762	0.0331533	0.0375319	-0.0207606	0.00109648	-0.00525184	0.0230601	0.0285339	0.0240845	0.0806102	0.0556481	0.0597038
amines.Glycylproline	-0.0832212	-0.0659561	-0.0477407	-0.0325635	-0.0376969	-0.134651	-0.0919298	-0.0749595	-0.106494	-0.125095	-0.0670367	-0.0471402	-0.0790653	0.0360776	0.0251046	0.0459115	0.125242	0.0152741	0.0164122	0.0223725	0.0266048	0.0488628	0.0532449	0.0642615	0.0536133	0.0394538	0.0453831	-0.0217253	0.00577342	0.000751619	0.0330534	0.0378241	0.0330309	0.101629	0.0711534	0.0762437
amines.Ornithine	-0.0835845	-0.0659932	-0.0418804	-0.0271929	-0.0245707	-0.140247	-0.101532	-0.0818209	-0.120027	-0.145096	-0.0851842	-0.0628894	-0.105682	0.0678746	0.0366811	0.0623037	0.14499	0.0154566	0.0156201	0.0286022	0.0304745	0.0574352	0.0589777	0.070991	0.0566048	0.0439912	0.0492087	-0.0300041	-0.00222829	-0.0127397	0.0259736	0.0346738	0.0283564	0.102264	0.069776	0.0749401
amines.L.Arginine	-0.0931234	-0.0735483	-0.0472375	-0.030821	-0.0286399	-0.155775	-0.112243	-0.0905365	-0.132481	-0.159803	-0.093206	-0.0685868	-0.115241	0.0726088	0.0397757	0.0678727	0.159709	0.0172095	0.0174849	0.0312827	0.033595	0.0631941	0.0651848	0.0784787	0.0628022	0.048596	0.0544792	-0.0326492	-0.0017185	-0.012909	0.0296254	0.0389465	0.0320512	0.113916	0.0778996	0.0836482
amines.Glycylglycine	-0.0740759	-0.0583772	-0.0344888	-0.0217129	-0.0160218	-0.12646	-0.0939648	-0.0753417	-0.11203	-0.137012	-0.0832232	-0.062464	-0.105032	0.0738502	0.0374724	0.0622256	0.136809	0.0137484	0.0134692	0.028003	0.0286326	0.0545201	0.0546495	0.0657068	0.0513591	0.0408764	0.0451811	-0.0301338	-0.00544973	-0.0171323	0.0198914	0.029294	0.0230445	0.0907126	0.0611074	0.0657065
amines.Citrulline	-0.0641359	-0.0503946	-0.0262541	-0.015523	-0.00597274	-0.112467	-0.0868244	-0.0691154	-0.104765	-0.13019	-0.0826674	-0.0633201	-0.106552	0.0827448	0.0392592	0.0634991	0.129863	0.0119724	0.0111485	0.0278899	0.0270213	0.0521723	0.0505853	0.0607227	0.0461063	0.0379857	0.0412743	-0.0309542	-0.00948907	-0.0228536	0.0129288	0.0233927	0.0170884	0.0786535	0.0519044	0.0559171
amines.L.Aspartic.acid	-0.0682343	-0.0536826	-0.0295689	-0.018002	-0.00993975	-0.118303	-0.0898905	-0.0717692	-0.107934	-0.133261	-0.0831334	-0.0631733	-0.106274	0.0794972	0.0386746	0.0631888	0.132982	0.0127062	0.0120939	0.0280179	0.0277355	0.0532512	0.052334	0.0628632	0.0483087	0.0392355	0.0429333	-0.0307245	-0.00793009	-0.0206737	0.0157037	0.0257819	0.0194802	0.0836281	0.0556765	0.0599317
amines.S.Methylcysteine	-0.106707	-0.0849729	-0.0709623	-0.0506087	-0.0696853	-0.164606	-0.103094	-0.0856177	-0.115554	-0.129146	-0.0572742	-0.0354755	-0.0591777	-0.00456503	0.0137696	0.0328586	0.129742	0.0193986	0.0224315	0.0188361	0.0280836	0.0492248	0.0594359	0.0720377	0.0643142	0.0435763	0.0523638	-0.01471	0.0202968	0.0226408	0.0539861	0.0538244	0.0500932	0.130004	0.0939455	0.100389
amines.Norepinephrine	-0.126369	-0.100597	-0.0832406	-0.0592098	-0.0807798	-0.195594	-0.123298	-0.102251	-0.138562	-0.155497	-0.0701721	-0.0440533	-0.0735317	-0.00125111	0.0178126	0.0410394	0.15617	0.0229881	0.0264513	0.0231121	0.0337511	0.0593926	0.0711097	0.0861581	0.0765267	0.0521788	0.0624885	-0.0184952	0.0229825	0.0250404	0.0629847	0.0633066	0.0586904	0.153984	0.111034	0.118672
amines.Cysteine	-0.106163	-0.0842223	-0.0629222	-0.0433759	-0.0525142	-0.170104	-0.114209	-0.0934485	-0.1315	-0.153103	-0.0795725	-0.0549605	-0.0921149	0.0354892	0.0282075	0.0531773	0.153375	0.0194462	0.0212243	0.0264985	0.0326894	0.05955	0.066092	0.0798298	0.0674752	0.048877	0.0566864	-0.0249896	0.0100375	0.00545178	0.0445707	0.0493553	0.0437411	0.129583	0.0913308	0.0978071
amines.Glutathione	-0.113829	-0.0904163	-0.0701856	-0.0489786	-0.0622626	-0.180142	-0.118333	-0.0972679	-0.135139	-0.155439	-0.0773165	-0.0519631	-0.0869926	0.0238722	0.0251053	0.0497606	0.155845	0.0207985	0.023144	0.0256637	0.0333677	0.0601038	0.0683994	0.082704	0.0711117	0.05045	0.059154	-0.0231263	0.0143597	0.0118932	0.0510267	0.054405	0.0490591	0.138854	0.0986822	0.105603
amines.Methionine.sulfone	-0.11947	-0.0949198	-0.0742166	-0.0519081	-0.0665591	-0.188613	-0.123359	-0.101493	-0.140645	-0.161369	-0.0795212	-0.053122	-0.08891	0.0221725	0.0253047	0.0507513	0.161818	0.0218186	0.0243696	0.0263768	0.0346793	0.0623206	0.0712879	0.086215	0.0743844	0.0525524	0.0617549	-0.0235267	0.0158027	0.0137121	0.0542136	0.0574032	0.0519294	0.145718	0.103726	0.110985
amines.Ethanolamine	-0.12152	-0.0962581	-0.0684715	-0.0464233	-0.0523304	-0.19764	-0.136115	-0.110791	-0.158171	-0.186637	-0.101534	-0.072009	-0.120817	0.0591432	0.039	0.0703473	0.1868	0.0223269	0.0237888	0.0339209	0.0396151	0.0730569	0.0788718	0.095152	0.0788495	0.0585021	0.0670094	-0.0333949	0.00679082	-0.00165881	0.0467891	0.0545537	0.0472475	0.148438	0.103554	0.110997
amines.5.Hydroxy.L.tryptophan	-0.134087	-0.106448	-0.0812287	-0.0563802	-0.0701728	-0.213397	-0.141587	-0.116137	-0.162307	-0.187744	-0.0953358	-0.064919	-0.108742	0.0356685	0.0323088	0.0624791	0.188161	0.0245276	0.0270569	0.0316939	0.0402016	0.0727945	0.0818845	0.0989613	0.0844252	0.0604699	0.0705469	-0.0291944	0.0150004	0.0107906	0.0583845	0.0632965	0.0566406	0.163612	0.115842	0.124007
amines.SDMA	-0.156959	-0.125184	-0.109108	-0.0787359	-0.112855	-0.238223	-0.144476	-0.120847	-0.159792	-0.174809	-0.0703375	-0.0400738	-0.0665815	-0.0313612	0.0113216	0.0357196	0.175883	0.0284436	0.033668	0.0229298	0.0383849	0.0658944	0.0831412	0.100939	0.0924534	0.0606971	0.0741975	-0.0152622	0.0361079	0.0438149	0.0850369	0.0817544	0.0774369	0.191078	0.139502	0.14894
amines.3.Methoxytyramine	-0.143805	-0.11446	-0.094308	-0.0669997	-0.0910103	-0.222926	-0.140944	-0.11681	-0.158581	-0.178292	-0.0810839	-0.0512021	-0.0854866	0.000755196	0.02106	0.047817	0.17904	0.0261679	0.0300414	0.0267233	0.0386665	0.0681631	0.0813	0.0984901	0.0872756	0.0596788	0.0713604	-0.0216107	0.0256008	0.027566	0.0711776	0.0718131	0.0664565	0.175243	0.126238	0.134933
amines.ADMA	-0.147576	-0.117377	-0.0947327	-0.066896	-0.0889108	-0.230463	-0.147746	-0.122079	-0.167151	-0.189535	-0.0892371	-0.0577915	-0.0965962	0.0114548	0.0254829	0.0545365	0.190217	0.0268933	0.0305377	0.029494	0.0409475	0.0727722	0.0852887	0.10325	0.0904951	0.0627173	0.0744562	-0.0249399	0.0235627	0.0237339	0.0706058	0.0725773	0.0665727	0.179903	0.128979	0.137919
amines.Serotonine	-0.148045	-0.117779	-0.0957507	-0.0677599	-0.0907637	-0.230603	-0.147128	-0.121694	-0.166137	-0.187838	-0.0874107	-0.0561383	-0.0937986	0.00775241	0.0242089	0.0527964	0.188552	0.026965	0.0307368	0.028863	0.040634	0.0720156	0.0849097	0.102816	0.0904567	0.0624007	0.074264	-0.0240521	0.0245861	0.0254039	0.0716837	0.0731996	0.0673536	0.180452	0.129588	0.138551

### Sheet: Data S7
PGSs	clusters.PGSs	CpGs	clusters.CpGs	chromosome	position	gene	array450k
ADHD	1	cg00018767	1	3	183693809	ABCC5	0
ADHD_NTf	1	cg00054948	2	1	93174008	EVI5	0
ADHD_NTm	1	cg00036299	1	16	10277505	GRIN2A	1
AgeAtFirstBirth	1	cg00002154	2	4	59941655		0
Agesmokinginitiation_NTm	1	cg00287908	1	10	122766833	MIR5694	0
Aggression_NTf	1	cg00075967	1	15	74495354	STRA6	1
Aggression_NTm	1	cg00067642	1	1	222773786		0
Autism_NTf	1	cg00096008	2	6	71081133		0
childhoodIQ_NTf	1	cg00161556	1	11	19138045	ZDHHC13	1
CigarettesPerDay_NTf	1	cg00102327	1	16	12052933		0
CigarettesPerDay_NTm	1	cg00096549	2	6	13633130	RANBP9	0
EA	1	cg00124993	1	5	135416412	MIR886	1
Insomnia_NTm	1	cg00155788	1	5	168344748	SLIT3	0
intelligence_NTf	1	cg00178728	1	4	22516158	GPR125	1
loneliness_NTm	1	cg00180531	2	1	62941874	DOCK7	0
MDD	1	cg00210271	1	12	54088934		1
MDD_NTf	1	cg00276455	2	6	54904638		1
MDD_NTm	1	cg00259584	1	2	106986308		1
smokinginitiation	1	cg00296578	1	2	36716635	CRIM1	1
smokinginitiation_NTm	1	cg00398662	2	2	120685861	PTPN4	0
wellbeing	1	cg00405699	1	5	100239919	ST8SIA4	1
wellbeing_NTm	1	cg00412340	1	10	134050297	STK32C	0
AgeAtFirstBirth_NTm	2	cg00427601	2	13	32985821	N4BP2L1	0
Agesmokinginitiation	2	cg00642679	1	1	114355693	RSBN1	1
Aggression	2	cg00473730	1	12	101069491		0
Autism_NTm	2	cg00534472	2	10	60123418	UBE2D1	0
childhoodIQ_NTm	2	cg00599163	1	2	162100495		1
CigarettesPerDay	2	cg00545801	1	12	32455325	BICD1	0
EA_NTm	2	cg00549531	2	3	132413714	NPHP3; NPHP3-ACAD11	0
Insomnia	2	cg00592461	2	5	122113097	SNX2	0
intelligence_NTm	2	cg00632609	2	4	14235568		0
loneliness	2	cg00637791	1	8	7874997		1
selfreportedhealth_NTf	2	cg00659990	1	4	56417081		1
selfreportedhealth_NTm	2	cg00652726	1	3	68922188	FAM19A4	0
smokinginitiation_NTf	2	cg00644252	1	11	96698526		0
wellbeing_NTf	2	cg00666820	2	20	10467212	SLX4IP	0
		cg25742326	1	1	901449	PLEKHN1	1
		cg11964810	1	1	1478170	SSU72	1
		cg11836949	1	1	1812359	GNB1	1
		cg12526693	1	1	2145258		1
		cg01442889	1	1	2415453	PLCH2	1
		cg09245989	1	1	2454811	PANK4	1
		cg10105681	1	1	2738746		1
		cg11236641	1	1	3348815	PRDM16	1
		cg24639469	1	1	4837462	AJAP1	1
		cg20316440	1	1	8457758	RERE	1
		cg10313368	1	1	8935228	ENO1	1
		cg17156765	1	1	9175961	GPR157	0
		cg20413202	1	1	10056853	RBP7	1
		cg22927043	1	1	11919699	NPPB	1
		cg16249761	1	1	13916054	PDPN	0
		cg08876039	1	1	14342668		1
		cg22332106	1	1	15247834	KAZN	0
		cg13234882	1	1	15573050	FHAD1	1
		cg25793964	1	1	15573096	FHAD1	0
		cg01623747	1	1	15606535	FHAD1	0
		cg19159961	1	1	17633534	PADI4	1
		cg21956842	1	1	19248533	IFFO2	0
		cg23662331	1	1	20707513		1
		cg10194002	1	1	24878007	LOC100506985	0
		cg24991732	1	1	25594486		1
		cg24232370	1	1	25595812		0
		cg25035631	1	1	35586358		1
		cg03100713	1	1	36029823	NCDN	0
		cg21439896	1	1	36108233	PSMB2	1
		cg14285050	1	1	40778294	COL9A2	1
		cg17156633	1	1	46215776	IPP	1
		cg00696472	1	1	46869799	FAAH	1
		cg07865275	1	1	47557245	CYP4Z1	0
		cg03723757	1	1	52760227	ZFYVE9	0
		cg14659662	1	1	54151053	GLIS1	1
		cg06755139	1	1	55449962	TMEM61	0
		cg15198751	1	1	55683337		0
		cg26851805	1	1	55683355		0
		cg00765676	1	1	55683373		0
		cg13691257	1	1	58263321	DAB1; MIR548D2	1
		cg06558826	1	1	59479640		0
		cg07623083	1	1	59742152		0
		cg09970021	1	1	60140663	FGGY	0
		cg15299606	1	1	66723021	PDE4B	0
		cg17892601	1	1	66723177	PDE4B	1
		cg16434774	1	1	66723453	PDE4B	0
		cg21238260	1	1	70379968	LRRC7	0
		cg24266112	1	1	72263819	NEGR1-IT1; NEGR1	0
		cg23166710	1	1	72567758	NEGR1	0
		cg10845701	1	1	75823797	SLC44A5	0
		cg09745820	1	1	75938229	SLC44A5	0
		cg13660320	1	1	76430157		0
		cg11850394	1	1	81815400		0
		cg06631184	1	1	86534132	COL24A1	1
		cg25272394	1	1	87019355	CLCA4	1
		cg01912331	1	1	89666494		0
		cg23317390	1	1	90220311		0
		cg07385604	1	1	91488265	ZNF644	0
		cg03166702	1	1	92357392	TGFBR3	0
		cg25352733	1	1	94060102	BCAR3	1
		cg15512289	1	1	97026071		1
		cg16772520	1	1	101640651		0
		cg03764387	1	1	107487395		0
		cg14000863	1	1	110598894		0
		cg16773028	1	1	111148339	KCNA2	1
		cg10210015	1	1	112114076		0
		cg18139246	1	1	112601875		0
		cg22728606	1	1	113850991		0
		cg22663261	1	1	115083545		0
		cg15740508	1	1	115238559	AMPD1	1
		cg22167148	1	1	120435245		1
		cg03235759	1	1	121264025	EMBP1	0
		cg25862444	1	1	147737016		1
		cg18140268	1	1	147781827		1
		cg23350716	1	1	147956744	PPIAL4B	1
		cg06334965	1	1	150245081	C1orf54	0
		cg03404346	1	1	151839914		0
		cg12703306	1	1	153211357		0
		cg12739948	1	1	154403554	IL6R	0
		cg13098071	1	1	156370496		1
		cg10967587	1	1	162467180	UHMK1	1
		cg24249925	1	1	162702571	DDR2	1
		cg21854357	1	1	165259484	LMX1A	0
		cg11644454	1	1	172417035	C1orf105	0
		cg03819192	1	1	174021954		0
		cg25429619	1	1	174846521	RABGAP1L	0
		cg13112404	1	1	182921688	C1orf14	1
		cg26945107	1	1	188206676		0
		cg09702859	1	1	198901839	MIR181A1HG	0
		cg09674340	1	1	202509286	PPP1R12B	0
		cg14920657	1	1	204858928	NFASC	0
		cg08326593	1	1	205230617	TMCC2	0
		cg24557058	1	1	207818493	CR1L	1
		cg20582529	1	1	208020719		0
		cg14576824	1	1	213224402	RPS6KC1	1
		cg06519061	1	1	214588993	PTPN14	1
		cg01359438	1	1	218705448	MIR548F3	0
		cg14315054	1	1	221068730		1
		cg10531003	1	1	222396602		1
		cg19029214	1	1	223889345	CAPN2	1
		cg10836028	1	1	224751359		0
		cg09076339	1	1	226830923	ITPKB	1
		cg24070990	1	1	228634724		1
		cg27167000	1	1	228700938	BTNL10	0
		cg07032520	1	1	230198701		1
		cg16068307	1	1	234261539	SLC35F3	0
		cg04310063	1	1	234342613	SLC35F3	1
		cg18854893	1	1	235632641	B3GALNT2	0
		cg22231602	1	1	241176676	RGS7	1
		cg15030636	1	1	246768697	CNST	1
		cg04587424	1	2	776719		1
		cg03688381	1	2	7909485		0
		cg16444641	1	2	10567628	HPCAL1	1
		cg20944157	1	2	10567750		1
		cg14245471	1	2	10567843		1
		cg09977620	1	2	11673018	GREB1	0
		cg26440904	1	2	15966861		0
		cg03425348	1	2	20441979		1
		cg09582177	1	2	21451555		0
		cg02262291	1	2	23221477		0
		cg03480346	1	2	24232603	MFSD2B	1
		cg22417238	1	2	24562021	ITSN2	0
		cg06287667	1	2	26184003	KIF3C	0
		cg08401837	1	2	29179066		0
		cg22748895	1	2	29179435		0
		cg23530241	1	2	42451717	EML4	0
		cg14706297	1	2	43328266		1
		cg01155194	1	2	43328914		0
		cg19769080	1	2	44460827	PPM1B	1
		cg18486008	1	2	44690837	CAMKMT	0
		cg18995493	1	2	46495571		0
		cg22587600	1	2	46883368		1
		cg09921423	1	2	54350432	ACYP2	1
		cg07811864	1	2	56007116		0
		cg07227049	1	2	58335008	VRK2	1
		cg19529545	1	2	60579767		0
		cg09565597	1	2	60746883	BCL11A	1
		cg02117609	1	2	61863415		0
		cg25805321	1	2	67468028	LOC101927661; LOC102800447	0
		cg06705490	1	2	69147563		0
		cg18731202	1	2	70734532	TGFA	1
		cg00999152	1	2	72369887	CYP26B1	1
		cg23641484	1	2	72949980	EXOC6B	0
		cg14556701	1	2	79088803		0
		cg03975271	1	2	88823254	C2orf51	1
		cg01474781	1	2	100279893	AFF3	1
		cg22835712	1	2	102737379		1
		cg27646850	1	2	106527517		0
		cg23829273	1	2	118617782		0
		cg07164606	1	2	119698672	MARCO	1
		cg10243004	1	2	128616167	POLR2D	1
		cg05962382	1	2	130345044		1
		cg22793897	1	2	134513565		1
		cg23968421	1	2	134918686		0
		cg18558913	1	2	135933059		0
		cg05714111	1	2	137013810		0
		cg23010925	1	2	143915955	ARHGAP15	0
		cg06376392	1	2	143950930	ARHGAP15	0
		cg09886182	1	2	152708499	CACNB4	0
		cg22392178	1	2	154336306	RPRM	1
		cg07151747	1	2	158977473	UPP2	1
		cg00747283	1	2	159792505		0
		cg07302272	1	2	161960904		0
		cg25487775	1	2	162093969		1
		cg18049933	1	2	162099970	LOC100996579; LOC101929512	0
		cg15237618	1	2	162100640	LOC100996579; LOC101929512	0
		cg23987493	1	2	162101063	LOC100996579; LOC101929512	0
		cg16506815	1	2	162101123		1
		cg07419021	1	2	162274436	TBR1	1
		cg24098944	1	2	162885448	DPP4	0
		cg05374960	1	2	169371401	CERS6	0
		cg07379508	1	2	171630114		1
		cg09619064	1	2	171692781	GAD1	0
		cg09565402	1	2	174171834		0
		cg22865550	1	2	174235085		0
		cg03422907	1	2	190493686		0
		cg22762409	1	2	192017740	STAT4	0
		cg04705669	1	2	197451647	HECW2	0
		cg11031976	1	2	198649780	BOLL	1
		cg18896514	1	2	203806667	CARF	0
		cg13238744	1	2	204579051	CD28	0
		cg19652118	1	2	206577230	NRP2	0
		cg10318771	1	2	207367674	ADAM23	0
		cg17146137	1	2	208085090	LOC101927865	0
		cg01421558	1	2	209473690		0
		cg14394767	1	2	212900400	ERBB4	0
		cg00723275	1	2	216973091	XRCC5	1
		cg27029335	1	2	218857875		0
		cg09181496	1	2	220497702	SLC4A3	0
		cg23546474	1	2	223163033	PAX3; CCDC140	1
		cg09747431	1	2	232164710	ARMC9	0
		cg15341715	1	2	232459434		0
		cg02464551	1	2	232482571		1
		cg09760618	1	2	233243204	ALPP	1
		cg24467821	1	2	235997791		0
		cg01930459	1	2	236577585	AGAP1	0
		cg08712267	1	2	238050251		0
		cg24232510	1	2	240582629		1
		cg08840765	1	2	240685579	LOC150935	0
		cg15356281	1	2	242256488	"SEPT2"	0
		cg03151905	1	3	4790790	ITPR1	0
		cg22479077	1	3	5133902		0
		cg15715690	1	3	8551879	LMCD1	0
		cg18073688	1	3	11952697		1
		cg13791558	1	3	14371041		0
		cg27507580	1	3	14565649	GRIP2	0
		cg14451803	1	3	14575430	GRIP2	0
		cg20827804	1	3	15787847	ANKRD28	0
		cg12013871	1	3	15857596	ANKRD28	0
		cg19211484	1	3	16650168		1
		cg13367810	1	3	20214911	SGOL1-AS1; SGOL1	0
		cg02469944	1	3	21666233	ZNF385D	0
		cg15688583	1	3	23476986	UBE2E2; MIR548AC	0
		cg02746691	1	3	25616120	RARB	1
		cg14358337	1	3	27335233	NEK10	0
		cg21141297	1	3	28878014		0
		cg09059077	1	3	29787778	RBMS3	0
		cg15757806	1	3	29800214	RBMS3	0
		cg18465245	1	3	30737566		1
		cg09550909	1	3	36949957	TRANK1	1
		cg11219400	1	3	36949966	TRANK1	1
		cg03170721	1	3	37366489	GOLGA4	0
		cg09678212	1	3	41240163	CTNNB1	1
		cg10506618	1	3	42246902	TRAK1	1
		cg21529871	1	3	42549637	VIPR1	0
		cg09410862	1	3	42850974	CCBP2	1
		cg03049732	1	3	49680486	BSN	0
		cg05766539	1	3	55572619	ERC2	1
		cg03745372	1	3	57197870	IL17RD	1
		cg17430535	1	3	57327841	ASB14; DNAH12	0
		cg01312475	1	3	59760551	FHIT	0
		cg15859189	1	3	65832744	MAGI1	1
		cg15438904	1	3	68052590	FAM19A1	0
		cg05867174	1	3	69058904	EOGT	0
		cg02920782	1	3	71585958	FOXP1	0
		cg24173753	1	3	73529447	PDZRN3	1
		cg11680444	1	3	77146988	ROBO2	0
		cg02204708	1	3	80745302		0
		cg21735741	1	3	80819488		1
		cg19597498	1	3	96495651		1
		cg24828422	1	3	99646755	C3orf26; FILIP1L; MIR548G	1
		cg06607226	1	3	100617729	ABI3BP	0
		cg05778738	1	3	107308392	BBX	0
		cg01135165	1	3	108191083	MYH15	1
		cg20393890	1	3	111257869		0
		cg05966699	1	3	111830759	C3orf52; MIR567	1
		cg06685282	1	3	112453648		1
		cg23802616	1	3	123254587	HACD2	0
		cg21640650	1	3	124102766	KALRN	1
		cg25169492	1	3	127315734	MCM2	0
		cg23766117	1	3	128731918	EFCC1	0
		cg16516295	1	3	129147846	C3orf25	1
		cg17289692	1	3	134185097		1
		cg10420238	1	3	137066080		0
		cg24168516	1	3	137834997	DZIP1L	0
		cg14664341	1	3	138198321		0
		cg01614199	1	3	148629121		0
		cg15295441	1	3	151309377		1
		cg18654931	1	3	154898201	MME	0
		cg05068548	1	3	160284382	KPNA4	0
		cg01357135	1	3	160475128	PPM1L	1
		cg06896210	1	3	164875952		0
		cg06749174	1	3	170627029	EIF5A2	1
		cg13365252	1	3	172241791	TNFSF10	0
		cg15681326	1	3	172349060	NCEH1	1
		cg23046990	1	3	177340437	LINC00578	0
		cg10606404	1	3	183025194	MCF2L2	0
		cg12005407	1	3	183847005		0
		cg14696728	1	3	188149653	LPP	0
		cg03759769	1	3	188204895	LPP	0
		cg12110939	1	3	189990801		0
		cg10348826	1	3	194786218		1
		cg20000847	1	3	194834008	C3orf21	1
		cg04645886	1	4	1214608	CTBP1	1
		cg27532938	1	4	1512248		1
		cg02794434	1	4	2341196	ZFYVE28	1
		cg10277872	1	4	4136918		1
		cg10125291	1	4	4139916		1
		cg11462438	1	4	15692119		0
		cg22867816	1	4	16081205	PROM1	1
		cg15008665	1	4	21699032	KCNIP4	0
		cg16263910	1	4	22663363		0
		cg11128467	1	4	23165379		0
		cg06197624	1	4	26073519		0
		cg20153274	1	4	37719393		0
		cg06094386	1	4	38627326	KLF3-AS1	0
		cg02558539	1	4	40195003	RHOH	0
		cg11571741	1	4	40734005		0
		cg13104187	1	4	42711967		1
		cg08586441	1	4	48175411	TEC	0
		cg13621827	1	4	70892891	HTN3	0
		cg15723278	1	4	76932899	ART3	0
		cg03671075	1	4	78573680		1
		cg21858680	1	4	85020829		1
		cg07213482	1	4	89660237	FAM13A	1
		cg26528644	1	4	93155635		0
		cg05641529	1	4	100242957	ADH1B	1
		cg14855874	1	4	102712397	BANK1	1
		cg25960044	1	4	103656296	MANBA	0
		cg19486412	1	4	109663613	AGXT2L1	1
		cg18275775	1	4	115308277		0
		cg05635388	1	4	122721892	EXOSC9	0
		cg18575452	1	4	129491921		1
		cg21678367	1	4	129491982		0
		cg01986502	1	4	129732461	JADE1	0
		cg12068833	1	4	132896266		1
		cg01842624	1	4	138974968	LINC00616	0
		cg04578761	1	4	140006389	ELF2	1
		cg19278199	1	4	143324267	INPP4B	0
		cg17490149	1	4	148802355	ARHGAP10	0
		cg17570555	1	4	152497286	FAM160A1	0
		cg20578405	1	4	159442585	RXFP1	0
		cg14648920	1	4	169770406	PALLD	0
		cg23764103	1	4	177557058		0
		cg22658311	1	4	177640279	VEGFC	1
		cg11585912	1	4	186509059	SORBS2	0
		cg01115917	1	4	186631481	SORBS2	0
		cg10665924	1	4	187692107		1
		cg19782858	1	4	188400264	LOC339975	0
		cg24716416	1	4	188736112		1
		cg18767278	1	5	1119025		1
		cg17355919	1	5	1331538	CLPTM1L	1
		cg26195178	1	5	1885716		1
		cg12486980	1	5	5183696	ADAMTS16	0
		cg14809891	1	5	5739504		0
		cg23969950	1	5	6379131	MED10	0
		cg05921947	1	5	7715579	ADCY2	1
		cg09784592	1	5	9658912	LOC285692	0
		cg10559231	1	5	14188039	TRIO	1
		cg02826608	1	5	14290578	TRIO	0
		cg27024161	1	5	17238232	BASP1	1
		cg25472530	1	5	23507617	PRDM9	1
		cg08529864	1	5	24645508	CDH10	0
		cg19695012	1	5	29078044		0
		cg02381853	1	5	33321127		1
		cg13349610	1	5	34487943		0
		cg16578742	1	5	35617687	SPEF2	1
		cg05319477	1	5	56391430		0
		cg06895913	1	5	58957910	PDE4D	1
		cg10914292	1	5	67746210		1
		cg17772163	1	5	68787760	OCLN	1
		cg17755483	1	5	71541917	MRPS27	1
		cg01339537	1	5	74627234		0
		cg06010724	1	5	79911547		1
		cg21202462	1	5	80830416	SSBP2	0
		cg07335712	1	5	81682829		0
		cg13259711	1	5	83313846	EDIL3	0
		cg18762534	1	5	88393277		0
		cg05884625	1	5	97645376		0
		cg02318139	1	5	100240048	ST8SIA4	1
		cg22965432	1	5	100240059	ST8SIA4	1
		cg26872028	1	5	100240223	ST8SIA4	1
		cg02923860	1	5	107703838	FBXL17	0
		cg26834043	1	5	107874409		1
		cg19743690	1	5	122499135	PRDM6	1
		cg20237752	1	5	124080227	ZNF608	0
		cg16633058	1	5	124080298	ZNF608	0
		cg17943107	1	5	126250722	"MARCH3"	0
		cg03284061	1	5	127194342		0
		cg21474247	1	5	131268130		1
		cg06516533	1	5	131732471		0
		cg03347934	1	5	131754928	C5orf56	1
		cg07215003	1	5	133532149	PPP2CA	1
		cg23866759	1	5	134241313	PCBD2	1
		cg07158503	1	5	135415693		1
		cg04515200	1	5	135415762		1
		cg13581155	1	5	135415781		1
		cg11978884	1	5	135415819		1
		cg11608150	1	5	135415948		1
		cg06478886	1	5	135416029		1
		cg04481923	1	5	135416205	MIR886	1
		cg08745965	1	5	135416529	MIR886	1
		cg13080036	1	5	138634768	MATR3	0
		cg16777775	1	5	138782852		0
		cg22741735	1	5	139056804	CXXC5	1
		cg09008179	1	5	141707805		1
		cg18594054	1	5	142623446		1
		cg14846627	1	5	147184720		0
		cg12041933	1	5	148497069		0
		cg02676514	1	5	149937807		0
		cg14544631	1	5	150138130	DCTN4	1
		cg05251191	1	5	154527086		0
		cg00919028	1	5	159880074		0
		cg04583355	1	5	162834201		0
		cg22451926	1	5	169626109	LINC01187	0
		cg01579024	1	5	170288757	RANBP17	1
		cg14843651	1	5	170811643		1
		cg11022455	1	5	175913341	FAF2	0
		cg11840968	1	5	176167283		1
		cg20799255	1	5	176715335	NSD1	0
		cg17429282	1	5	177916440	COL23A1	0
		cg17784318	1	5	180079978		0
		cg25944717	1	5	180648843	TRIM41	1
		cg23785612	1	6	387171		1
		cg04722507	1	6	2244967	GMDS-AS1; GMDS	0
		cg13472470	1	6	2761289		1
		cg01445151	1	6	3445256	SLC22A23	1
		cg16870048	1	6	4600735		0
		cg18814255	1	6	4944137	CDYL	0
		cg08667963	1	6	5367823	FARS2	0
		cg24851112	1	6	7074199		0
		cg13470964	1	6	7268478		0
		cg21426886	1	6	10140445		0
		cg08290733	1	6	10519310		0
		cg27356587	1	6	16488732	ATXN1	0
		cg11995037	1	6	17923647	KIF13A	0
		cg18803039	1	6	25119579	CMAHP	0
		cg00942918	1	6	26020421	HIST1H4A	1
		cg23730781	1	6	28832571		1
		cg02157626	1	6	29648736		1
		cg06400745	1	6	30168896	TRIM26	1
		cg27057509	1	6	30883762	VARS2	1
		cg16265787	1	6	31262996		0
		cg04736217	1	6	31804461	C6orf48	1
		cg09452510	1	6	32330188	C6orf10	1
		cg20022036	1	6	32549496	HLA-DRB1	1
		cg23090653	1	6	32765352		1
		cg03639929	1	6	32765402		1
		cg17931986	1	6	33131274	COL11A2	1
		cg24571227	1	6	33419573	SYNGAP1	1
		cg17604876	1	6	34429016		0
		cg07054761	1	6	36642864	PANDAR; CDKN1A	0
		cg18543754	1	6	36642882	PANDAR; CDKN1A	0
		cg17689473	1	6	40995202	UNC5CL	0
		cg24526047	1	6	41445502		0
		cg10382835	1	6	42185730	MRPS10	1
		cg08476055	1	6	45472799	RUNX2	1
		cg12392499	1	6	47128632		0
		cg09488352	1	6	53950838	C6orf142	1
		cg19300549	1	6	54200888	TINAG	1
		cg16353624	1	6	74160974	C6orf150	1
		cg09004581	1	6	74171029	MTO1	1
		cg21082935	1	6	78078628		0
		cg16956116	1	6	82456876	FAM46A	0
		cg06078970	1	6	82526317		0
		cg22711847	1	6	89012204		0
		cg25903831	1	6	106008445		0
		cg03164070	1	6	107987436		1
		cg14289461	1	6	112575929	LAMA4	1
		cg12269138	1	6	116118279		1
		cg06899313	1	6	117394045		1
		cg21191810	1	6	118973309	C6orf204	1
		cg25463749	1	6	119401102	FAM184A	1
		cg09075678	1	6	126101425	NCOA7	0
		cg06299718	1	6	132454352	LINC01013	0
		cg21058963	1	6	137543824		0
		cg18811095	1	6	137958343		0
		cg11507780	1	6	138915521		1
		cg21037665	1	6	139095939	LOC100507462; CCDC28A	0
		cg05498503	1	6	143224021	HIVEP2	0
		cg01993732	1	6	144409237		0
		cg13136655	1	6	149806131	ZC3H12D	1
		cg06030274	1	6	150307797		1
		cg18144247	1	6	151576127	AKAP12	1
		cg15332386	1	6	152702660	SYNE1	1
		cg16677621	1	6	157313826	ARID1B	0
		cg18657752	1	6	159088209	SYTL3	0
		cg24904393	1	6	161118073		0
		cg13326844	1	6	163662864	PACRG	1
		cg16149820	1	6	164251509		0
		cg25215188	1	6	164801081		0
		cg10785505	1	6	167070428	RPS6KA2	0
		cg02070077	1	6	168199753		1
		cg14482695	1	6	169652263	THBS2	0
		cg14691985	1	6	170024352	WDR27	1
		cg18329700	1	6	170258257		0
		cg07084957	1	7	92067		0
		cg17593625	1	7	752800	PRKAR1B	1
		cg21113846	1	7	837536		1
		cg08605199	1	7	870865	SUN1	0
		cg15015122	1	7	985784	ADAP1	1
		cg18297044	1	7	1792835		1
		cg03418466	1	7	3376270	SDK1	0
		cg25344401	1	7	4755415	FOXK1	1
		cg06949619	1	7	5451412	TNRC18	0
		cg15381475	1	7	6436101	RAC1	1
		cg11970275	1	7	7561103	COL28A1	0
		cg18871757	1	7	15665372	MEOX2	0
		cg25348655	1	7	17409912		0
		cg21450618	1	7	17501269	KCCAT333	0
		cg02887420	1	7	22213528	RAPGEF5	0
		cg24903094	1	7	22233405	RAPGEF5	0
		cg12881222	1	7	22521398	STEAP1B	0
		cg16954385	1	7	23246896		1
		cg10437900	1	7	23518135		1
		cg16065332	1	7	25399110		0
		cg15740665	1	7	26345370	SNX10	0
		cg01215762	1	7	27214126	HOXA10	1
		cg25695391	1	7	28077169	JAZF1	0
		cg16534307	1	7	28452289	CREB5	1
		cg18529010	1	7	29271780	CHN2	1
		cg15235954	1	7	29649334		0
		cg14674298	1	7	29763099		0
		cg11006511	1	7	33074376	NT5C3A	0
		cg20901170	1	7	43919306	URGCP	1
		cg06935531	1	7	47521938	TNS3	0
		cg13803195	1	7	47578204	TNS3	0
		cg04077417	1	7	48676611	ABCA13	1
		cg05226593	1	7	48704172		0
		cg16450086	1	7	50753269	GRB10	0
		cg05753543	1	7	51189600	COBL	0
		cg19020406	1	7	54683475		0
		cg11002686	1	7	55412682		1
		cg24794490	1	7	67101502		0
		cg26220323	1	7	75372083		1
		cg12062505	1	7	75952374		0
		cg15802375	1	7	76628627	DTX2P1-UPK3BP1-PMS2P11	0
		cg17421060	1	7	76957958	GSAP	0
		cg03087600	1	7	78554455	MAGI2	0
		cg05505298	1	7	79506323		0
		cg17298543	1	7	79802016	GNAI1	1
		cg06743037	1	7	80550531		1
		cg18047111	1	7	84413037		0
		cg22616933	1	7	86547833	KIAA1324L	1
		cg10314826	1	7	86813838	DMTF1	0
		cg24437221	1	7	88299587		0
		cg17981101	1	7	100663239	MUC17	1
		cg14526021	1	7	101512931	CUX1	1
		cg09201712	1	7	105283902	ATXN7L1	0
		cg21095673	1	7	105478993	ATXN7L1	1
		cg12021443	1	7	105698178		0
		cg16076493	1	7	105784489		0
		cg25442687	1	7	107578399	LAMB1	0
		cg14738007	1	7	107655774		0
		cg23325719	1	7	107923257	NRCAM	0
		cg01922265	1	7	112077246	IFRD1	0
		cg15686853	1	7	117204315	CFTR	0
		cg25012497	1	7	126368048	GRM8	0
		cg04958800	1	7	126884515	GRM8	0
		cg25116398	1	7	129017343	AHCYL2	0
		cg04083709	1	7	134036999		0
		cg22430036	1	7	134592620	CALD1	1
		cg04197749	1	7	134669641		1
		cg04650844	1	7	135351768	C7orf73	0
		cg04201335	1	7	144524837	TPK1	0
		cg25684555	1	7	145321807		0
		cg02373104	1	7	147601429	MIR548F3; CNTNAP2	1
		cg03480605	1	7	151038446	NUB1	1
		cg00830401	1	7	151553558	PRKAG2	1
		cg24500294	1	7	157333519	PTPRN2	1
		cg10633479	1	7	157333584	PTPRN2	1
		cg03232056	1	7	157461310	PTPRN2	1
		cg18285788	1	7	157475692	PTPRN2	1
		cg24524099	1	7	157643007	PTPRN2	1
		cg20120197	1	7	158262395	PTPRN2	0
		cg03660096	1	8	1970040		1
		cg21773297	1	8	2049910	MYOM2	1
		cg21847720	1	8	2075777	MYOM2	1
		cg01295646	1	8	2075820	MYOM2	1
		cg04992744	1	8	2078991	MYOM2	0
		cg25569760	1	8	6518284	MCPH1-AS1	0
		cg19151858	1	8	6940624		1
		cg21552104	1	8	9189178	LOC157273	0
		cg21640943	1	8	10640194	PINX1	0
		cg13253150	1	8	12991364	DLC1	0
		cg26953086	1	8	17083761		0
		cg01053241	1	8	17352834		1
		cg11237852	1	8	20316262		1
		cg03979241	1	8	21916824	EPB49	1
		cg26039829	1	8	22132926	PIWIL2	1
		cg02788857	1	8	22132959	PIWIL2	1
		cg18135555	1	8	22132992	PIWIL2	1
		cg05079448	1	8	22145101	PIWIL2	1
		cg18393017	1	8	23651954		0
		cg02097657	1	8	23652248		0
		cg19187191	1	8	28420409	FZD3	0
		cg06238667	1	8	29086832	KIF13B	1
		cg09157051	1	8	29664061		0
		cg15835792	1	8	32409008	NRG1	1
		cg17940986	1	8	42747197	RNF170	0
		cg21177502	1	8	50968578	SNTG1	1
		cg10923561	1	8	53319176	ST18	1
		cg11641410	1	8	54137552		1
		cg03183891	1	8	55066017		0
		cg24171539	1	8	55361122		0
		cg06250841	1	8	58138048		1
		cg12629037	1	8	60050453		0
		cg23479557	1	8	60368403		0
		cg08094135	1	8	64851070		1
		cg17805581	1	8	70091194		0
		cg20615753	1	8	81053284	TPD52	0
		cg00748675	1	8	87334436		0
		cg20702072	1	8	87334470		0
		cg27601906	1	8	95271635	GEM	1
		cg22283921	1	8	95961819	TP53INP1	0
		cg07016949	1	8	103549295		0
		cg00680845	1	8	105365972	DCSTAMP	0
		cg04826488	1	8	110378586	PKHD1L1	0
		cg07147958	1	8	116822442		1
		cg02185007	1	8	117587078		1
		cg07463445	1	8	119152014		1
		cg13192836	1	8	122651300	HAS2AS	1
		cg19610003	1	8	122724332		0
		cg13872511	1	8	123614167		0
		cg05611722	1	8	124528490	FBXO32	0
		cg09013692	1	8	128318043	CASC21; CASC8	0
		cg03044066	1	8	130047260		0
		cg10076954	1	8	136777484		1
		cg12467478	1	8	137792817		0
		cg09445682	1	8	142013703		0
		cg08595616	1	8	142283416		1
		cg20669366	1	8	142283615		1
		cg07140289	1	8	142299684		1
		cg21312554	1	8	142310691		1
		cg07011778	1	8	144105570		1
		cg13453110	1	8	144278714		1
		cg20680163	1	8	145033743	PLEC1	1
		cg11065462	1	9	14323694	NFIB	0
		cg13474848	1	9	14350791		1
		cg01823699	1	9	28236136	LINGO2	0
		cg16494465	1	9	33391332	AQP7	0
		cg05375160	1	9	33416231		0
		cg12071743	1	9	34158637		0
		cg10334671	1	9	34587582	CNTFR	0
		cg17491920	1	9	36158161	GLIPR2	0
		cg24361810	1	9	36891986	PAX5	0
		cg09432692	1	9	74999200		0
		cg14184524	1	9	75449747	TMC1	1
		cg14626381	1	9	80210605	GNA14	0
		cg04642208	1	9	89172555		0
		cg09464894	1	9	92315250	UNQ6494	0
		cg13668306	1	9	94340741		1
		cg08902266	1	9	97635614	C9orf3	0
		cg05092628	1	9	98031207	FANCC	0
		cg04631732	1	9	100512237		0
		cg01974290	1	9	100662723		0
		cg26101468	1	9	100744297	ANP32B	0
		cg03032428	1	9	101420399	GABBR2	0
		cg15053671	1	9	110803754		0
		cg05154454	1	9	113100053	TXNDC8	1
		cg14239558	1	9	113133204	SVEP1	0
		cg14308311	1	9	114812406	SUSD1	1
		cg05410331	1	9	115085154	MIR3134; PTBP3	0
		cg05506088	1	9	118000103	"DEC1"	0
		cg17299812	1	9	128652652	PBX3	0
		cg07959890	1	9	129612082		0
		cg03388707	1	9	134503292	RAPGEF1	0
		cg03490228	1	9	135526929	DDX31	0
		cg21245207	1	9	136837406	VAV2	1
		cg10949773	1	9	138593011	KCNT1	1
		cg21662081	1	10	228801	ZMYND11	0
		cg23889654	1	10	860862	LARP4B	1
		cg20335905	1	10	1290422	ADARB2	0
		cg01033356	1	10	1402917	ADARB2	1
		cg07162000	1	10	1774873	ADARB2	1
		cg26547526	1	10	2666743		1
		cg21482921	1	10	5084043		0
		cg10344516	1	10	6689948		0
		cg20567368	1	10	7583081		1
		cg15750993	1	10	7692168	ITIH5	0
		cg22681977	1	10	12929078		0
		cg25253080	1	10	14795564	FAM107B	0
		cg22520733	1	10	17017245	CUBN	0
		cg26698987	1	10	22499434	EBLN1	0
		cg22539706	1	10	24646727	KIAA1217	1
		cg19479818	1	10	27231882	NCRNA00202	1
		cg25878965	1	10	28469663	MPP7	0
		cg07233779	1	10	33248669	ITGB1	0
		cg23651625	1	10	33995963		0
		cg23026554	1	10	42862978	LOC441666	1
		cg27119456	1	10	42863173	LOC441666	1
		cg24527560	1	10	42863508	LOC441666	1
		cg24598948	1	10	42863539	LOC441666	1
		cg01485177	1	10	42863594	LOC441666	1
		cg04395798	1	10	42971732	LOC84856	1
		cg04009799	1	10	51823124	FAM21EP	0
		cg02773403	1	10	62053458	ANK3	1
		cg09517126	1	10	71087307	HK1	0
		cg22726079	1	10	71880348	AIFM2	0
		cg13996040	1	10	72025335	NPFFR1	0
		cg15277658	1	10	73421701	CDH23	1
		cg27453180	1	10	74045147		0
		cg18468862	1	10	75188700	MSS51	0
		cg09650138	1	10	75669095		0
		cg02046603	1	10	76347368	ADK	0
		cg17219178	1	10	78938872	KCNMA1	0
		cg01451604	1	10	80691791		1
		cg05014245	1	10	82172262	C10orf58	1
		cg12080709	1	10	82300388	SH2D4B	0
		cg27421810	1	10	82404135	SH2D4B	1
		cg16677969	1	10	85677559		0
		cg13463988	1	10	87676204	GRID1	0
		cg10085153	1	10	89457358	PAPSS2	0
		cg07530925	1	10	90564681	LIPM	1
		cg13587477	1	10	102431136		1
		cg20386580	1	10	105344807	NEURL	1
		cg19810180	1	10	105401597	SH3PXD2A	0
		cg06379130	1	10	106061051		0
		cg26914953	1	10	108337483	SORCS1	0
		cg25074785	1	10	112124077		0
		cg03683087	1	10	114746071	TCF7L2	1
		cg23722518	1	10	119436999		0
		cg01884141	1	10	120429123		0
		cg10379346	1	10	123355239	FGFR2	0
		cg06791446	1	10	123355268	FGFR2	1
		cg22633036	1	10	123355576	FGFR2	1
		cg00878602	1	10	124050604	BTBD16	0
		cg11216554	1	10	124638983	LOC399815; FAM24B	1
		cg13784456	1	10	132970405	TCERG1L	0
		cg06371211	1	10	132976149	TCERG1L	1
		cg06144718	1	10	133048392	TCERG1L	1
		cg11116274	1	10	134334283		1
		cg00960240	1	11	317046		0
		cg24716664	1	11	1006121	AP2A2	1
		cg13824097	1	11	1827023		1
		cg26072173	1	11	1860224	TNNI2	1
		cg05258834	1	11	1862477	TNNI2	1
		cg20302660	1	11	5894127		0
		cg04895001	1	11	6805701	OR2AG1	1
		cg14082796	1	11	8567667	STK33	0
		cg04698475	1	11	12562736		0
		cg15573664	1	11	12833710	TEAD1	1
		cg02854729	1	11	13462235	BTBD10	0
		cg25292486	1	11	13930253		0
		cg15662519	1	11	19218089	CSRP3	0
		cg21105563	1	11	19218301	CSRP3	0
		cg26486460	1	11	26156771		0
		cg09313122	1	11	27827916		1
		cg05330718	1	11	32334554		0
		cg22232843	1	11	35822710	TRIM44	0
		cg03474734	1	11	36008603	LDLRAD3	0
		cg23671167	1	11	41943963		1
		cg22588331	1	11	43349752	API5	0
		cg11538242	1	11	43623258		0
		cg02358323	1	11	44541718		1
		cg26677322	1	11	44978644		1
		cg10443972	1	11	45773308		0
		cg06907957	1	11	48204784		0
		cg09416464	1	11	57125481	P2RX3	0
		cg18789554	1	11	57406769		0
		cg13810385	1	11	59668329		1
		cg05771001	1	11	60078256		0
		cg09011167	1	11	62423268		1
		cg12644659	1	11	64219570		1
		cg25518276	1	11	64728559	C11orf85	1
		cg03390187	1	11	65256983		1
		cg04519387	1	11	65556438	OVOL1	1
		cg10508127	1	11	67462816		1
		cg03469862	1	11	68924853		1
		cg14528451	1	11	68941953		1
		cg25264804	1	11	69521454		1
		cg01955809	1	11	69828812		1
		cg18716503	1	11	69972887	ANO1	1
		cg09830455	1	11	70886197	SHANK2	1
		cg06760651	1	11	72099100	CLPB	0
		cg06329735	1	11	75139390	KLHL35	1
		cg05353869	1	11	75139544	KLHL35	1
		cg04231094	1	11	75139680	KLHL35	1
		cg13770235	1	11	78512268	ODZ4	1
		cg14366055	1	11	78945787	TENM4	0
		cg02687418	1	11	85393765		1
		cg08675941	1	11	85394045		0
		cg18950598	1	11	86270757	ME3	0
		cg01427130	1	11	93670018		0
		cg23061795	1	11	106269962		1
		cg14868764	1	11	110584091	ARHGAP20	0
		cg05828278	1	11	112226780	LOC283140	0
		cg18629560	1	11	113461947		0
		cg03530455	1	11	114163271		0
		cg14529707	1	11	115615223		1
		cg14815609	1	11	116647723		1
		cg01546793	1	11	116913720	SIK3	1
		cg07376232	1	11	118084920	AMICA1	1
		cg10643017	1	11	118507444	PHLDB1	0
		cg11340498	1	11	119075448		0
		cg18220639	1	11	120461210		1
		cg15775958	1	11	122312749		0
		cg15319576	1	11	127909557		1
		cg11983727	1	11	128801648		0
		cg07828708	1	11	128931554	ARHGAP32	0
		cg23568334	1	11	129079485		1
		cg18282388	1	11	129716470	TMEM45B	1
		cg18364498	1	11	129725053	TMEM45B	0
		cg07259651	1	11	129802069	PRDM10	1
		cg15643035	1	11	130424069		1
		cg12591625	1	11	133232454	OPCML	1
		cg04745004	1	11	133286631	OPCML	1
		cg26469099	1	12	4144915		1
		cg26938302	1	12	10320327	OLR1	0
		cg08684663	1	12	10325221	OLR1	1
		cg25023291	1	12	11339792	TAS2R42	1
		cg03954667	1	12	11806065	ETV6	1
		cg01175610	1	12	12224246	BCL2L14	1
		cg24640783	1	12	13365457	EMP1	0
		cg24035484	1	12	20000505		1
		cg07408607	1	12	24199071	SOX5	0
		cg05666055	1	12	25151353	C12orf77	1
		cg06423355	1	12	27347047		0
		cg20331322	1	12	47358390		1
		cg16144665	1	12	51590865	POU6F1	0
		cg06849209	1	12	52828401	KRT75	0
		cg16112157	1	12	52887685	KRT6A	1
		cg12417667	1	12	53659765		1
		cg01501775	1	12	54095918		0
		cg25203036	1	12	57704522	R3HDM2	1
		cg04071738	1	12	71031731	PTPRB	0
		cg07206053	1	12	72772422	TRHDE	1
		cg23499779	1	12	76115849		1
		cg26291209	1	12	79322438	SYT1	0
		cg15296664	1	12	89748773		1
		cg05589489	1	12	89748821		1
		cg05403689	1	12	89748932		1
		cg02988673	1	12	90674723		0
		cg12516686	1	12	90686217		1
		cg26228714	1	12	91399702	EPYC	0
		cg06746972	1	12	94312169		0
		cg23053746	1	12	98811404		0
		cg20023647	1	12	102961675		1
		cg05080979	1	12	107766282	BTBD11	0
		cg01142837	1	12	108569519	WSCD2	0
		cg17233160	1	12	110377007	GIT2	0
		cg08799809	1	12	111468036		1
		cg00802728	1	12	113906079	LHX5	1
		cg23530906	1	12	114708303		1
		cg06620926	1	12	122389976	WDR66	0
		cg06204938	1	12	125005710	NCOR2	1
		cg04829186	1	12	125052327		1
		cg07877257	1	12	125411922		1
		cg03221366	1	12	131943548		1
		cg05626790	1	12	133187174		1
		cg20632453	1	13	20771319		1
		cg24270542	1	13	24844846	SPATA13	1
		cg21392047	1	13	25033755	PARP4	0
		cg19044579	1	13	25688740		0
		cg00990690	1	13	26302267	ATP8A2	1
		cg04432341	1	13	27593106		0
		cg23818260	1	13	28615918	FLT3	0
		cg07369590	1	13	31712722	HSPH1	0
		cg09788008	1	13	31773808	B3GALTL	1
		cg24674189	1	13	32889090	BRCA2	0
		cg26945618	1	13	34726698		0
		cg03672117	1	13	35353939		0
		cg09605634	1	13	36521538	DCLK1	1
		cg13455704	1	13	36871754	C13orf38	1
		cg27061604	1	13	40463563		0
		cg22463921	1	13	40639169		0
		cg19405695	1	13	40845844		0
		cg11224904	1	13	42530006	VWA8	0
		cg23391288	1	13	49366203		1
		cg12159213	1	13	49595616	FNDC3A	1
		cg11807040	1	13	51568067		1
		cg13337721	1	13	78034532		0
		cg21686851	1	13	79415651	LINC00331	0
		cg18339591	1	13	94022280	GPC6	0
		cg03602567	1	13	97642682	OXGR1	1
		cg04962548	1	13	99614125	DOCK9	0
		cg07650793	1	13	99677372	DOCK9	0
		cg17474649	1	13	101254910		0
		cg08605016	1	13	110789168		1
		cg08592234	1	13	112895794		1
		cg17329202	1	13	113807930		1
		cg22206167	1	13	114034439		0
		cg17370981	1	13	114311583	ATP4B	1
		cg14423777	1	13	115060901	UPF3A	0
		cg15927878	1	14	21151904	ANG; RNASE4	1
		cg01010091	1	14	22292347		1
		cg24763966	1	14	22945102		0
		cg25391846	1	14	22947742		0
		cg10065809	1	14	24785933	LTB4R	1
		cg00820761	1	14	27395571		0
		cg23953279	1	14	27395732		0
		cg18410685	1	14	34838703		1
		cg23604090	1	14	37612455	SLC25A21	0
		cg03048432	1	14	51290751	NIN	1
		cg16542601	1	14	52227150		1
		cg22798984	1	14	52456142	C14orf166	1
		cg24526899	1	14	54424149	BMP4	1
		cg16318744	1	14	54676580		0
		cg25465634	1	14	55658290	DLGAP5	1
		cg06239469	1	14	57533397		0
		cg02266500	1	14	60981173		1
		cg09300198	1	14	61884803	PRKCH	0
		cg04982372	1	14	62049795	FLJ22447	0
		cg05181157	1	14	62276158		0
		cg26897514	1	14	64323919	SYNE2	0
		cg21112391	1	14	68042281	PLEKHH1	1
		cg00739471	1	14	69415588	ACTN1	1
		cg13158272	1	14	74257174		1
		cg25299227	1	14	76940165	ESRRB	0
		cg24570624	1	14	77493278	C14orf4	1
		cg23583501	1	14	85292067		1
		cg13232249	1	14	86017168	FLRT2	1
		cg17865849	1	14	88457175	GALC	0
		cg05402432	1	14	89507624		0
		cg23639055	1	14	90165602		1
		cg24156331	1	14	93430253	ITPK1	1
		cg13522054	1	14	96520664	C14orf132	0
		cg07328463	1	14	96734950		0
		cg24122606	1	14	101288587		0
		cg04291079	1	14	101294430	MEG3	1
		cg10982078	1	14	101709368		0
		cg01590338	1	14	101831332		1
		cg13255208	1	14	104165183	XRCC3; KLC1	1
		cg05868942	1	14	105118409		1
		cg16162970	1	14	105779952	PACS2	1
		cg22122606	1	15	22347396	LOC101927079; LOC727924	0
		cg15335669	1	15	22546908		1
		cg07020176	1	15	25473398	SNORD115-15; SNORD115-21; SNORD115-32	1
		cg08349646	1	15	30647452		0
		cg14359153	1	15	33493358		0
		cg22927134	1	15	34349252	CHRM5	1
		cg25606639	1	15	35371640		1
		cg08660235	1	15	37047587	C15orf41	0
		cg13897914	1	15	41695294	NDUFAF1	1
		cg12094808	1	15	44196266	FRMD5	1
		cg10242091	1	15	52796659	MYO5A	0
		cg08706746	1	15	52975231		0
		cg15892824	1	15	55513769	RAB27A	0
		cg14026238	1	15	57616123		1
		cg27405128	1	15	58540402		1
		cg04968217	1	15	58599538		0
		cg06125307	1	15	59700263		0
		cg26590064	1	15	65395067	LOC390595	1
		cg04517482	1	15	71581087	THSD4	0
		cg17762896	1	15	72880703		0
		cg01030757	1	15	73866328	NPTN	1
		cg23719157	1	15	74501584	STRA6	1
		cg10815745	1	15	78374622	MIR5003	0
		cg13561554	1	15	78795944		1
		cg16780015	1	15	79700770		1
		cg15564896	1	15	84287328	SH3GL3	1
		cg23364517	1	15	86623057		0
		cg05882529	1	15	87582120		0
		cg04017413	1	15	89289147		0
		cg11526413	1	15	90223712	PLIN1	1
		cg16959863	1	15	92481449	SLCO3A1	0
		cg10861953	1	15	93892667		1
		cg23745947	1	15	93965042		1
		cg01511718	1	15	95662644		0
		cg23907975	1	15	96714458	NR2F2-AS1	0
		cg24937275	1	15	96866073		1
		cg18512515	1	15	96897414		1
		cg24728698	1	15	97081353		1
		cg27511525	1	15	100642482	ADAMTS17	1
		cg02597199	1	15	101098829		1
		cg10007075	1	15	101099492		1
		cg07398839	1	15	101661834		1
		cg03736944	1	16	663474	RAB40C	1
		cg08166154	1	16	1555082	TELO2	1
		cg03330920	1	16	1610308	IFT140	1
		cg09065629	1	16	1709722	CRAMP1L	1
		cg00935504	1	16	1863053	HAGH	1
		cg08322289	1	16	4525918	HMOX2; NMRAL1	1
		cg10094868	1	16	4525921	HMOX2; NMRAL1	0
		cg14951292	1	16	4525986	HMOX2; NMRAL1	1
		cg04440724	1	16	4920505	UBN1	1
		cg04056343	1	16	7137080	A2BP1	1
		cg06914704	1	16	8589186	TMEM114	0
		cg17644889	1	16	9109563		0
		cg07814378	1	16	9948471	GRIN2A	0
		cg23525910	1	16	12010751	GSPT1	0
		cg17212881	1	16	27343638	IL4R	0
		cg02220965	1	16	31128310	MYST1	1
		cg16649999	1	16	48545529		1
		cg04789818	1	16	49005567		1
		cg26564280	1	16	49443753		1
		cg13248473	1	16	50874072		0
		cg05772329	1	16	51679082		0
		cg22251141	1	16	56597572	MT4	0
		cg02552572	1	16	56597746	MT4	1
		cg14353832	1	16	56598694	MT4	0
		cg23465508	1	16	58365598		0
		cg02645135	1	16	69516238		1
		cg11411861	1	16	70560641	SF3B3	0
		cg05336477	1	16	75416614	CFDP1	0
		cg21601056	1	16	75495231	TMEM170A	0
		cg12822801	1	16	79835685		0
		cg03284308	1	16	81039325	CENPN	1
		cg13740036	1	16	82096624	HSD17B2	0
		cg15309787	1	16	84560180		0
		cg06665333	1	16	87873837	SLC7A5	1
		cg03767934	1	16	87987272	BANP	0
		cg27271738	1	16	88166905		1
		cg09671989	1	16	88330828		1
		cg10151583	1	16	88460502		1
		cg04488074	1	16	88460610		1
		cg06518998	1	16	88460822		1
		cg08484992	1	16	88977278	CBFA2T3	1
		cg03831912	1	16	89289287	ZNF778	1
		cg16428612	1	16	89573535	SPG7	1
		cg05185784	1	16	90016020	DEF8	1
		cg12064134	1	16	90016061	DEF8	1
		cg25170091	1	17	202716	RPH3AL	1
		cg19131699	1	17	202988	RPH3AL	0
		cg13583272	1	17	739376	NXN	1
		cg18772531	1	17	7322715	SPEM1; NLGN2	1
		cg12045829	1	17	7452926	TNFSF12; TNFSF12-TNFSF13	1
		cg19192101	1	17	9129315	NTN1	1
		cg13468767	1	17	9672024		1
		cg17746570	1	17	9804355	RCVRN	1
		cg03474889	1	17	10792215		0
		cg13205109	1	17	12540523		0
		cg09080788	1	17	13927712	CDRT15P	1
		cg06004426	1	17	20020463	SPECC1	0
		cg13592570	1	17	25832531	KSR1	0
		cg20271602	1	17	26852532	FOXN1	1
		cg03423038	1	17	33469254	NLE1	1
		cg27205016	1	17	35854662	DUSP14	0
		cg18243846	1	17	39204922	KRTAP2-1	1
		cg11049075	1	17	42199063	HDAC5	1
		cg01098886	1	17	44076726	MAPT; STH	1
		cg03316790	1	17	47224387	B4GALNT2	0
		cg03661110	1	17	48581622		1
		cg25063515	1	17	49717648	CA10	1
		cg25760379	1	17	55454787	MSI2	0
		cg03935981	1	17	56007065	CUEDC1	0
		cg15557489	1	17	59228220	BCAS3	0
		cg09785144	1	17	60975982	MIR548W	0
		cg19106932	1	17	61926700		1
		cg18342789	1	17	64519405	PRKCA	0
		cg12417848	1	17	66563400	FAM20A	0
		cg19579080	1	17	66588601	FAM20A	1
		cg03835032	1	17	66595544	FAM20A	0
		cg27397879	1	17	66597814	FAM20A	0
		cg22107525	1	17	66951611	ABCA8	0
		cg27492584	1	17	70599307		1
		cg27520886	1	17	71585356	SDK2	0
		cg03161223	1	17	74050670	SRP68	0
		cg11597902	1	17	75096239		1
		cg21164455	1	18	10870	LOC102723376	0
		cg07711188	1	18	3742325	DLGAP1	0
		cg27445134	1	18	8788604	MTCL1	0
		cg09974253	1	18	8800513	MTCL1	0
		cg13174688	1	18	8801435	MTCL1	0
		cg26522786	1	18	9005673		0
		cg08986203	1	18	9782637	RAB31	0
		cg27226663	1	18	10519018		0
		cg20202850	1	18	11768211	GNAL	0
		cg03351739	1	18	21717196		0
		cg18767920	1	18	33048493	INO80C	1
		cg12246086	1	18	34152275	FHOD3	0
		cg21828019	1	18	37935776		0
		cg15142430	1	18	44498341	PIAS2	1
		cg17496939	1	18	46269553	CTIF	0
		cg24272324	1	18	48603733	SMAD4	0
		cg27264684	1	18	56517674		0
		cg16978268	1	18	60646671	PHLPP1	1
		cg00923927	1	18	60960289	BCL2	0
		cg12953669	1	18	60988017	BCL2	1
		cg24570257	1	18	70439703	NETO1	0
		cg16619858	1	18	74175194	ZNF516	1
		cg08546690	1	19	1734255		1
		cg04603130	1	19	2550027	GNG7	1
		cg24404110	1	19	4933713	UHRF1	0
		cg23071186	1	19	6669849	TNFSF14	1
		cg26494762	1	19	10861863	DNM2	0
		cg13812335	1	19	12656165	ZNF564	0
		cg01636019	1	19	12691334	ZNF490	0
		cg06931676	1	19	13856175		1
		cg02383626	1	19	18455508	PGPEP1	1
		cg19492423	1	19	18700933	C19orf60	1
		cg22370022	1	19	33937297	PEPD	0
		cg08686960	1	19	36642720	COX7A1	1
		cg08835041	1	19	37461278		1
		cg21944491	1	19	41119829	LTBP4	1
		cg26783306	1	19	44183651		0
		cg21149253	1	19	44861706	ZNF112	0
		cg12491193	1	19	45897062	PPP1R13L	0
		cg03815905	1	19	52224288	HAS1	0
		cg20034712	1	19	52675470	ZNF836	1
		cg23006567	1	19	53966842		1
		cg09514545	1	19	54200652	MIR525; MIR523	1
		cg26231094	1	19	54682313	MBOAT7	1
		cg22747516	1	19	56348889	NLRP11; NLRP4	1
		cg17153082	1	20	3145597	ProSAPiP1	1
		cg05432604	1	20	3633539		0
		cg17166440	1	20	3644256	GFRA4	0
		cg26467422	1	20	3651302	ADAM33	0
		cg16647034	1	20	3878085	PANK2	0
		cg02678233	1	20	10400420	MKKS	0
		cg11418620	1	20	10410150	MKKS	0
		cg08529779	1	20	10742454		0
		cg01344734	1	20	13723203	ESF1	0
		cg04420804	1	20	19804882		0
		cg27526549	1	20	24929687	CST7	1
		cg04561511	1	20	25678677	ZNF337	0
		cg00734813	1	20	35444512	C20orf117	1
		cg15243856	1	20	43935462	MATN4; RBPJL	1
		cg21745307	1	20	43937448	MATN4; RBPJL	1
		cg18059369	1	20	44543173		1
		cg22601819	1	20	46578052		0
		cg24812271	1	20	48297245	B4GALT5	0
		cg06308982	1	20	56565075		0
		cg06476495	1	20	57531309		0
		cg11184428	1	20	58829921	MIR646HG	0
		cg19671694	1	20	60971696	CABLES2	1
		cg23085846	1	20	62522518	TPD52L2	1
		cg26796673	1	21	15734396		0
		cg12166520	1	21	17442663	C21orf34	1
		cg15999949	1	21	17541434	MIR99AHG	0
		cg23997074	1	21	35897782	RCAN1	0
		cg27574646	1	21	38377004		0
		cg12549411	1	21	41032864	B3GALT5	1
		cg21188370	1	21	43875455		0
		cg16376461	1	21	46973299		1
		cg11907972	1	22	18504177	MICAL3	1
		cg07910352	1	22	19091785	DGCR2	0
		cg21239690	1	22	19546785		0
		cg06587806	1	22	19868719	TXNRD2	0
		cg14029940	1	22	19868911	TXNRD2	0
		cg08976633	1	22	20756191	ZNF74	0
		cg17336139	1	22	22901648	PRAME; LOC648691	1
		cg12473943	1	22	24584744	SUSD2	1
		cg13787154	1	22	24995674	GGT1	0
		cg05666446	1	22	26023816	ADRBK2	0
		cg08418664	1	22	26056515	ADRBK2	0
		cg01284869	1	22	31002946	TCN2	1
		cg00811358	1	22	31219164	OSBP2	0
		cg25045868	1	22	36052486	APOL6	1
		cg08453422	1	22	36135657	RBFOX2	0
		cg26538224	1	22	37591954		1
		cg08323918	1	22	37944926		0
		cg18981758	1	22	38530712	PLA2G6	1
		cg09948303	1	22	42838874		0
		cg09667247	1	22	44753198		0
		ch.22.909671F	1	22	46114168	ATXN10	1
		cg08158778	1	22	49884703		1
		cg11077631	1	22	50617003	PANX2	1
		cg05799169	1	22	50721120	PLXNB2	1
		cg07821112	2	1	31042293		0
		cg08952774	2	1	31873665		0
		cg10227333	2	1	51245568	FAF1	0
		cg05580976	2	1	51868324	EPS15	0
		cg24123120	2	1	51954650	EPS15	0
		cg09132335	2	1	79020146		0
		cg24413727	2	1	87411300	HS2ST1	0
		cg18792385	2	1	93588942	MTF2	0
		cg23336678	2	1	100495946		0
		cg24902067	2	1	100809070		0
		cg25032124	2	1	110946480	HBXIP	1
		cg06125456	2	1	111750610		1
		cg17705349	2	1	116560807	SLC22A15	0
		cg18814252	2	1	147075680	BCL9	1
		cg16608046	2	1	154725225	KCNN3	0
		cg11570496	2	1	163514397		0
		cg11680772	2	1	163892623		0
		cg01145243	2	1	174450935	RABGAP1L	0
		cg05199251	2	1	174908971	LOC101928696; RABGAP1L	0
		cg14957855	2	1	185234541	SWT1	0
		cg04424246	2	1	212249681	MIR3122; DTL	0
		cg14853517	2	1	212469550	PPP2R5A	0
		cg24222959	2	1	214218322		0
		cg20437074	2	1	216251956	LOC102723833; USH2A	0
		cg26048595	2	1	220185651	RNU5F-1; EPRS	0
		cg08737265	2	1	225428475	DNAH14	0
		cg02088292	2	1	235099151		1
		cg02760912	2	1	236764114	HEATR1	0
		cg10646447	2	1	245533615	KIF26B	0
		cg15500337	2	2	257041	SH3YL1	0
		cg12030221	2	2	4585037		0
		cg16181973	2	2	8242767	LINC00299	0
		cg14930864	2	2	9759203	YWHAQ	1
		cg18613498	2	2	15571214	NBAS	0
		cg24830935	2	2	15651378	NBAS	0
		cg19174793	2	2	33789952		0
		cg05396284	2	2	37602210		0
		cg07661882	2	2	44211862	LRPPRC	0
		cg14275148	2	2	48037238	FBXO11	0
		cg13076784	2	2	48060247	FBXO11	0
		cg06707406	2	2	50570407	NRXN1	1
		cg21673782	2	2	58747501	LINC01122	0
		cg06964132	2	2	100939760	LONRF2	0
		cg11938141	2	2	129467691		0
		cg01228438	2	2	145100943		0
		cg08994981	2	2	154304778		0
		cg21216729	2	2	160590487	"MARCH7"	0
		cg24480142	2	2	166747442	TTC21B	0
		cg25460263	2	2	168105326	XIRP2	0
		cg06881572	2	2	170223771		1
		cg08459760	2	2	171853061	TLK1	0
		cg26355232	2	2	173147746		1
		cg09826605	2	2	177843826		0
		cg18476582	2	2	178200127	LOC100130691	0
		cg26465666	2	2	183386928	PDE1A	1
		cg20889590	2	2	187433577		0
		cg25681427	2	2	192233982	MYO1B	0
		cg19699314	2	2	204232043	ABI2	0
		cg19988790	2	2	209786106		0
		cg25683024	2	2	219592808	TTLL4	0
		cg08879194	2	2	231079566	SP110	0
		cg05803578	2	2	238048249		0
		cg06392204	2	3	614734		0
		cg04946150	2	3	3526686		0
		cg10673484	2	3	17073703	PLCL2	1
		cg12753119	2	3	18996624		0
		cg04757831	2	3	21869737		0
		cg11642769	2	3	23365872	UBE2E2	0
		cg15822966	2	3	25820718	NGLY1	0
		cg08172505	2	3	25884181		0
		cg04150707	2	3	27235897	NEK10	0
		cg27226883	2	3	27442571	SLC4A7	0
		cg15607551	2	3	31681756		0
		cg02721684	2	3	37383062	GOLGA4	0
		cg00865758	2	3	40842260		0
		cg03856153	2	3	61904580	PTPRG	1
		cg18138031	2	3	63895733	ATXN7	1
		cg09151424	2	3	71353997	FOXP1; FOXP1-AS1	0
		cg05483391	2	3	71609015	FOXP1	0
		cg21000520	2	3	77273426	ROBO2	0
		cg26888807	2	3	79634890	ROBO1	0
		cg19765918	2	3	98593883	DCBLD2	0
		cg05284888	2	3	100601844	ABI3BP	0
		cg03554194	2	3	110831177	PVRL3	1
		cg20452555	2	3	118649393	IGSF11	0
		cg16906797	2	3	119388913	COX17	0
		cg02156708	2	3	119605081	GSK3B	0
		cg14970299	2	3	125219970	SNX4	0
		cg25736626	2	3	127448074	MGLL	1
		cg21288492	2	3	127558606		0
		cg27237834	2	3	132165326	DNAJC13	1
		cg20128547	2	3	136619007	NCK1	0
		cg03035890	2	3	142717026	PAQR9-AS1	0
		cg00780458	2	3	148206786		0
		cg21672691	2	3	153481516		0
		cg25576796	2	3	155723904		0
		cg17989051	2	3	158683982		0
		cg23283515	2	3	161218552	OTOL1	0
		cg12782294	2	3	171494766	PLD1	1
		cg24210821	2	3	171912733	FNDC3B	0
		cg22435127	2	3	180342847	CCDC39	0
		cg12753839	2	3	182398479		0
		cg22530449	2	3	184560962	VPS8	1
		cg02686685	2	3	184598558	VPS8	0
		cg07572596	2	3	190972812		0
		cg06042231	2	3	197461633	KIAA0226	0
		cg04503748	2	3	197665977	IQCG	0
		cg01068375	2	4	13415898	RAB28	0
		cg23731449	2	4	24541803	DHX15	0
		cg12902479	2	4	26362902	RBPJ	0
		cg07022241	2	4	30920608	PCDH7	0
		cg17018177	2	4	34042970	LOC101928622	0
		cg01622001	2	4	39300212	MIR1273H; RFC1	0
		cg19226080	2	4	39480565	LOC401127	1
		cg21502869	2	4	39963638	PDS5A	0
		cg18961787	2	4	47976983	CNGA1; LOC101927157	0
		cg02339197	2	4	47984349	CNGA1; LOC101927157	0
		cg18539169	2	4	56368375	CLOCK	0
		cg09450342	2	4	70505965	UGT2A2	0
		cg08732693	2	4	77343547		0
		cg20692262	2	4	79780759	BMP2K	0
		cg17837792	2	4	83273357		1
		cg12551306	2	4	84189106	COQ2	0
		cg24487168	2	4	85184236	LOC101928978	0
		cg15446806	2	4	90800620		0
		cg22776907	2	4	93890979	GRID2	0
		cg25081128	2	4	99449246	TSPAN5	1
		cg09550686	2	4	108789610	SGMS2; LOC101929595	0
		cg11144644	2	4	110409433	SEC24B	0
		cg10974424	2	4	120726445	LINC01365	0
		cg18576976	2	4	121693339	PRDM5	0
		cg19165076	2	4	123540037	IL21-AS1; IL21	0
		cg02382517	2	4	124316019		1
		cg14130401	2	4	129839031	SCLT1	0
		cg14528315	2	4	137990769		0
		cg26402801	2	4	138577761		0
		cg15010283	2	4	140382096	RAB33B	1
		cg11325609	2	4	147095512	LSM6	0
		cg24641427	2	4	148399867		1
		cg06539899	2	4	154403855	KIAA0922	0
		cg27475349	2	4	165119222	ANP32C; MARCHF1	0
		cg03984507	2	4	165125365	MARCHF1	0
		cg15401252	2	4	184408755		1
		cg02641277	2	4	186350279	C4orf47	0
		cg05304220	2	5	4234168		0
		cg14157326	2	5	29143190	LOC101929660	0
		cg10211696	2	5	31486791	DROSHA	0
		cg04925205	2	5	35383328		0
		cg02594168	2	5	40191319		0
		cg23007255	2	5	40908780	C7	1
		cg13623349	2	5	41413384	PLCXD3	0
		cg13224014	2	5	41853888	OXCT1	0
		cg11042589	2	5	53539334	ARL15	0
		cg19296299	2	5	54466582	MIR449A; CDC20B	0
		cg02035766	2	5	55442847	ANKRD55	0
		cg13003591	2	5	56491255	GPBP1	0
		cg08524734	2	5	61673812	KIF2A	0
		cg08120835	2	5	64469127	ADAMTS6	0
		cg26378548	2	5	72804051		0
		cg15890527	2	5	77272697		1
		cg06203181	2	5	82763733		0
		cg22930677	2	5	84409204		0
		cg11354255	2	5	92528664		0
		cg21918352	2	5	102568667		0
		cg12758444	2	5	104729451		0
		cg07125010	2	5	105013337		0
		cg23957216	2	5	110045321	TMEM232	0
		cg18351624	2	5	115357684	LVRN	0
		cg20344529	2	5	120070833		0
		cg05715201	2	5	124055898	ZNF608	0
		cg15350442	2	5	124109860		0
		cg09102486	2	5	125995555		0
		cg11280087	2	5	128255842		0
		cg10647441	2	5	134099619	DDX46	1
		cg07894651	2	5	138107144	CTNNA1	1
		cg04025739	2	5	138398087	SIL1	1
		cg11703647	2	5	140185430	PCDHA4; PCDHA1; PCDHA2; PCDHA3	0
		cg01665554	2	5	142177128	ARHGAP26	0
		cg23523480	2	5	153204284		1
		cg21420996	2	5	158462156	EBF1	0
		cg11108065	2	5	178022022		0
		cg10934068	2	6	509762	EXOC2	0
		cg17555940	2	6	660874	EXOC2	1
		cg27540575	2	6	5500419	FARS2	0
		cg17110599	2	6	17492119	CAP2	0
		cg15187468	2	6	19789787		0
		cg20071896	2	6	20424562	E2F3	0
		cg18833713	2	6	34660020	C6orf106	0
		cg13288285	2	6	38343107	BTBD9	0
		cg14829325	2	6	38743257	DNAH8	0
		cg17077046	2	6	53267486		0
		cg10762047	2	6	56692984	DST	1
		cg11711326	2	6	71941765		0
		cg15286975	2	6	73076073	RIMS1	0
		cg13320172	2	6	85395382		0
		cg12452977	2	6	98154370	LOC101927314	0
		cg00997825	2	6	106319929		0
		cg12460928	2	6	108584974		1
		cg04963482	2	6	117747191	ROS1	0
		cg01808129	2	6	123343266	CLVS2	0
		cg25576682	2	6	132006596	ENPP3	0
		cg15319895	2	6	142582182		0
		cg08398013	2	6	143278016		0
		cg11470869	2	6	143728051		0
		cg08433435	2	6	146214507	SHPRH	0
		cg12936622	2	6	149720035	SUMO4; TAB2	0
		cg03472851	2	6	149982378	LATS1	1
		cg26121257	2	6	155702519		0
		cg09226014	2	6	157315400	ARID1B	0
		cg24624971	2	6	161303755		0
		cg07667765	2	6	169587165		1
		cg00906142	2	7	747746	PRKAR1B	1
		cg00828140	2	7	7741091	RPA3	0
		cg06280368	2	7	12663282	SCIN	0
		cg06074555	2	7	20260646		0
		cg09236008	2	7	23246922		0
		cg17437930	2	7	24619232	MPP6	1
		cg21114836	2	7	25610229		0
		cg01799906	2	7	25610231		0
		cg23137197	2	7	26782969	SKAP2	0
		cg16187319	2	7	26896340	SKAP2	0
		cg16687095	2	7	27086742		0
		cg25500021	2	7	31990121	PDE1C	0
		cg26124514	2	7	39659550		1
		cg10229340	2	7	42952945	C7orf25	0
		cg10032534	2	7	43670173		0
		cg08460161	2	7	47822686	PKD1L1	0
		cg06686132	2	7	50005314	ZPBP	0
		cg18128357	2	7	54647247		0
		cg04705051	2	7	76293802		0
		cg02364584	2	7	83824971	SEMA3A	0
		cg24693834	2	7	85260179		0
		cg02213440	2	7	86866931		0
		cg23837307	2	7	87858481		0
		cg02048501	2	7	89073030		0
		cg22175513	2	7	92408300	CDK6	0
		cg24362026	2	7	96368629		1
		cg08123413	2	7	102583144	FBXL13; LRRC17	1
		cg10179240	2	7	104702620	KMT2E	0
		cg16000198	2	7	107210380	DUS4L	0
		cg21954196	2	7	108549436		0
		cg14145972	2	7	109239000		1
		cg09835596	2	7	115880501	TES	0
		cg02123030	2	7	115980302		0
		cg17205181	2	7	116990238		0
		cg22137273	2	7	123242599	NDUFA5; ASB15	0
		cg12043048	2	7	123771105		1
		cg19592699	2	7	135659865	LUZP6; MTPN	0
		cg12938890	2	7	139249764	HIPK2	0
		cg12188880	2	8	26207215	PPP2R2A	0
		cg22364803	2	8	28341411	FBXO16	0
		cg19783677	2	8	31110183		0
		cg16646614	2	8	32489382	NRG1	0
		cg18885052	2	8	41247776		0
		cg08515328	2	8	48960728	UBE2V2	0
		cg26823617	2	8	62694614		0
		cg03483900	2	8	73977141	C8orf84	1
		cg10813221	2	8	74449963	STAU2	0
		cg08522387	2	8	76451588	HNF4G	0
		cg23164463	2	8	82736129	SNX16	0
		cg10521605	2	8	82797412		0
		cg13518405	2	8	90335066		1
		cg16830574	2	8	90734791	LOC101929709	0
		cg15328990	2	8	92001646		1
		cg05691311	2	8	93895754		0
		cg26030097	2	8	96199551		0
		cg14786386	2	8	103343063	UBR5	0
		cg11999875	2	8	104415504	SLC25A32	0
		cg18656468	2	8	110692574	SYBU	0
		cg22176014	2	8	120725022		0
		cg06503102	2	9	20848387	FOCAD	0
		cg23692540	2	9	33637473		0
		cg21167587	2	9	36397390	RNF38	1
		cg04945586	2	9	71938484	FAM189A2	0
		cg07626798	2	9	96405261	PHF2	0
		cg17850111	2	9	107543508	ABCA1	0
		cg14548962	2	9	115190145	HSDL2	1
		cg11130601	2	9	123725026	C5	0
		cg20422120	2	10	1088372	IDI1; IDI2-AS1	0
		cg16473226	2	10	5761881	FAM208B	0
		cg13038321	2	10	6021295	IL15RA	0
		cg09673910	2	10	11133858	CELF2	0
		cg26331395	2	10	13654868	PRPF18	0
		cg27435424	2	10	14050718	FRMD4A	0
		cg17894577	2	10	15600165	ITGA8	1
		cg23335976	2	10	18240598	SLC39A12	1
		cg03321051	2	10	24928480	ARHGAP21	0
		cg06407439	2	10	28428612	MPP7	0
		cg26148466	2	10	32562875	EPC1	0
		cg12666573	2	10	33670474		0
		cg26394367	2	10	35519909		0
		cg20645177	2	10	61841407	ANK3	0
		cg18104920	2	10	80798089	LOC283050	1
		cg26620728	2	10	83808891	NRG3	0
		cg19728199	2	10	83989646	NRG3-AS1; NRG3	0
		cg14214548	2	10	91482154	KIF20B	0
		cg15582192	2	10	95431937	FRA10AC1	0
		cg17886662	2	10	97670878	C10orf131	1
		cg23024358	2	10	108674143	SORCS1	1
		cg10305875	2	10	114886149	TCF7L2	0
		cg05363118	2	10	115523310	PLEKHS1	0
		cg19641496	2	10	120545573		0
		cg26687912	2	10	124817415	ACADSB	1
		cg01224112	2	10	126453890	METTL10	0
		cg21408822	2	10	126673841	ZRANB1	0
		cg06218790	2	10	127444535	EDRF1	0
		cg18799748	2	11	7109806	RBMXL2	0
		cg16448351	2	11	10318065		1
		cg10569790	2	11	16274134	SOX6	0
		cg11612420	2	11	17137336	PIK3C2A	0
		cg08786399	2	11	19185400	ZDHHC13	0
		cg25066354	2	11	26109910		0
		cg23143371	2	11	27682015	BDNF; BDNF-AS	0
		cg04940312	2	11	35688285	TRIM44	1
		cg25402035	2	11	39959823		0
		cg07335179	2	11	46517474	AMBRA1	0
		cg05987686	2	11	55797190	OR5AS1	0
		cg03298096	2	11	59596955	GIF	1
		cg02771260	2	11	59836817	MS4A3	1
		cg14201389	2	11	77415076	RSF1	0
		cg25720969	2	11	84763263	DLG2	1
		cg04410080	2	11	102267644	TMEM123	0
		cg06448556	2	11	105929900	KBTBD3	0
		cg12618830	2	11	108583796	DDX10	0
		cg20349411	2	11	111252661		0
		cg04102296	2	11	113143682	NCAM1	1
		cg08318018	2	11	120281137	ARHGEF12	1
		cg23373161	2	11	120347511	ARHGEF12	0
		cg01167029	2	11	124966896	TMEM218	1
		cg12274631	2	12	7092783	LPCAT3	0
		cg18613721	2	12	8861225	RIMKLB	1
		cg18421318	2	12	11287240	TAS2R30; PRH1-PRR4; PRH1	0
		cg25031057	2	12	12661682	DUSP16	0
		cg23108714	2	12	12796945	CREBL2	1
		cg03718416	2	12	15917626	EPS8	1
		cg25659321	2	12	17092537		0
		cg10171343	2	12	17224933		0
		cg26812232	2	12	17863067		0
		cg08210458	2	12	19928305		0
		cg02102635	2	12	26148294	RASSF8	0
		cg14382428	2	12	40624118	LRRK2	0
		cg20196728	2	12	40963240	MUC19	0
		cg12248872	2	12	42792298	PPHLN1	0
		cg02408519	2	12	45275344	NELL2	0
		cg11223544	2	12	50383678	RACGAP1	1
		cg27458327	2	12	56878323	GLS2	1
		cg11018913	2	12	59805985		0
		cg05203185	2	12	62221328	FAM19A2	0
		cg14404382	2	12	68711259	MDM1	0
		cg22756142	2	12	72067657	THAP2	0
		cg02094285	2	12	78135000		0
		cg16717793	2	12	87730921		0
		cg05974305	2	12	91453445	KERA	0
		cg03739280	2	12	100314516	ANKS1B	0
		cg07223751	2	12	128603402	LOC101927694; LOC100996679	0
		cg18949684	2	13	19453800		0
		cg18921600	2	13	22736100		0
		cg23811160	2	13	27164059	WASF3	0
		cg09736391	2	13	29049271	FLT1	0
		cg05482394	2	13	30882273	KATNAL1	0
		cg24993869	2	13	38636309	LINC00571	0
		cg03670777	2	13	41198755	FOXO1	0
		cg01720935	2	13	50937070	DLEU1	0
		cg23814323	2	13	52435724	CCDC70	0
		cg05797890	2	13	60763264		0
		cg22029239	2	13	67807963		0
		cg07128156	2	13	74992480	LINC00381	0
		cg13943528	2	13	79283060		0
		cg00678596	2	13	79767686		0
		cg25479340	2	13	88794067	LOC105370306	0
		cg14158627	2	13	93707434	LINC00363	0
		cg13262835	2	13	101093449	PCCA	0
		cg21508711	2	13	107627447		0
		cg25983268	2	13	111673944		0
		cg14885394	2	13	115078489	CHAMP1	0
		cg11724651	2	14	29847870		0
		cg10362587	2	14	38560463		0
		cg04117798	2	14	47238968		0
		cg08280884	2	14	49545620		0
		cg25699273	2	14	51113988	SAV1	0
		cg06501084	2	14	63568195	KCNH5	1
		cg01686960	2	14	65926940	FUT8	0
		cg09237583	2	14	70272490		0
		cg24860036	2	14	73240718	DPF3	0
		cg20597525	2	14	83514616		0
		cg21989518	2	14	85718400		0
		cg05467312	2	14	89086580	EML5	0
		cg25791315	2	14	100360737	EML1	0
		cg07937789	2	15	24023447		0
		cg19213762	2	15	33962292	RYR3	0
		cg10223549	2	15	36995676	C15orf41	0
		cg07488124	2	15	39807175		0
		cg24590708	2	15	52554357	MYO5C	1
		cg16291637	2	15	56249418	NEDD4	0
		cg08468677	2	15	61927784		0
		cg06038236	2	15	62881223		0
		cg24702713	2	15	63801603	USP3	1
		cg19289870	2	15	77154861	SCAPER	1
		cg26879918	2	15	78617501		0
		cg08766211	2	15	79118175		1
		cg18078894	2	15	81816832		0
		cg01158878	2	15	90942440	IQGAP1	0
		cg26346389	2	15	100615725	ADAMTS17	0
		cg02326750	2	15	102357573	OR4F15	0
		cg01329134	2	16	19222456	SYT17	0
		cg00753102	2	16	47162475	NETO2	0
		cg08087275	2	16	50783498	CYLD	0
		cg21950940	2	16	58593051	CNOT1	0
		cg13453411	2	16	62437860		0
		cg02459786	2	16	70267555		0
		cg19271013	2	16	78131862	WWOX	0
		cg26248508	2	16	80824159	CDYL2	0
		cg09888294	2	17	8414164	MYH10	0
		cg12560432	2	17	9608797	USP43	0
		cg16126760	2	17	12609956	MYOCD	1
		cg01291592	2	17	30929330	MYO1D	0
		cg06298244	2	17	39086292	KRT23	1
		cg21879740	2	17	46503501	SKAP1	0
		cg22978632	2	17	50510949		0
		cg00854993	2	17	52969293		0
		cg26282177	2	17	53627946		0
		cg20705826	2	17	54947847		0
		cg09832798	2	17	56231720	OR4D1	0
		cg25801499	2	17	60760293	MRC2	0
		cg22841318	2	17	67316463	ABCA5	0
		cg20191103	2	17	67981688		0
		cg13939455	2	18	2774311	SMCHD1	0
		cg03148503	2	18	10588980		1
		cg07178008	2	18	19445471	MIB1	1
		cg21534849	2	18	19927424		0
		cg19177422	2	18	20226635		0
		cg07007951	2	18	20226720		0
		cg02380180	2	18	21417764	LAMA3	0
		cg17313245	2	18	29843604	GAREM	0
		cg20509944	2	18	32335771	DTNA	0
		cg20618663	2	18	61299807		0
		cg20746797	2	18	64321351		0
		cg03062163	2	18	67705987	RTTN	0
		cg07303771	2	18	67825195	RTTN	0
		cg25233203	2	18	71784807	FBXO15	0
		cg14540736	2	18	74086767	ZNF516	0
		cg04434491	2	19	16058640	OR10H4	1
		cg03269429	2	19	23074283		1
		cg14952495	2	19	34488570		0
		cg03194452	2	19	37211993	ZNF567	0
		cg06107504	2	19	39778260		0
		cg21682137	2	19	57336525	PEG3	0
		cg05153029	2	20	19769815		0
		cg06595951	2	20	37642515	DHX35	0
		cg21781671	2	20	50847234		0
		cg07535042	2	21	17497780	MIR99AHG	0
		cg14225421	2	21	18090817		0
		cg02361673	2	21	18247063		0
		cg02580944	2	21	29010903	MIR5009	0
		cg13816334	2	21	34901252	GART	0
		cg10283362	2	21	37501846		0
		cg15936889	2	22	22390113		0
		cg01434528	2	22	43355678	PACSIN2	0
		cg19649937	2	22	46092412	ATXN10	0

### Sheet: Data S8
CpGs	childhoodIQ_NTm	loneliness	smokinginitiation_NTf	Autism_NTm	Aggression	AgeAtFirstBirth_NTm	Insomnia	EA_NTm	wellbeing_NTf	CigarettesPerDay	intelligence_NTm	Agesmokinginitiation	selfreportedhealth_NTm	selfreportedhealth_NTf	loneliness_NTm	MDD_NTm	EA	MDD_NTf	ADHD_NTf	Autism_NTf	wellbeing_NTm	ADHD	Agesmokinginitiation_NTm	wellbeing	MDD	Aggression_NTm	CigarettesPerDay_NTm	Aggression_NTf	smokinginitiation	intelligence_NTf	AgeAtFirstBirth	CigarettesPerDay_NTf	childhoodIQ_NTf	ADHD_NTm	Insomnia_NTm	smokinginitiation_NTm
cg12782294	0.0430389	0.0499089	0.0270475	0.105652	0.0701506	0.016616	0.0186759	-0.00767731	-0.049061	-0.0344448	-0.0293355	-0.0533511	-0.0655836	-0.103296	0.0677092	0.0518045	0.0656162	0.0267299	0.0789477	0.0619307	-0.0626922	-0.0760742	-0.101247	-0.0390279	-0.059729	-0.0571022	-0.0568343	-0.00974457	0.00850994	0.00308153	0.000117951	-0.0132236	-0.0138608	0.021348	-0.0072408	-0.0352872
cg06042231	0.0216765	0.0301745	0.00447003	0.0835777	0.052232	0.00895353	0.0121945	-0.0161465	-0.0620984	-0.0480387	-0.0396313	-0.060253	-0.0698301	-0.116455	0.0613589	0.0523994	0.0685282	0.0456472	0.0884519	0.0776996	-0.0616952	-0.0733751	-0.0851318	-0.0275462	-0.0435015	-0.0426827	-0.0420385	-0.00802308	0.00959706	0.00494509	0.00860192	-0.00645755	-0.00606069	0.0305971	0.0086664	-0.017951
cg02380180	0.0206853	0.0290274	0.00384278	0.0811588	0.0506243	0.00857113	0.0117657	-0.0159755	-0.0609862	-0.0472599	-0.0389674	-0.0590401	-0.0683371	-0.114106	0.0598124	0.0512187	0.0670338	0.0450469	0.0866567	0.0762953	-0.0602656	-0.0716396	-0.0828161	-0.0266511	-0.0421322	-0.0413742	-0.040736	-0.00780013	0.00940359	0.00487572	0.00860324	-0.00615291	-0.00574103	0.0301148	0.00883899	-0.0171384
cg02088292	0.0160582	0.026238	-0.00374534	0.0853285	0.051725	0.00708384	0.0111838	-0.0214297	-0.0748312	-0.059251	-0.0485244	-0.0703753	-0.0801041	-0.135949	0.0664716	0.0591024	0.0781231	0.0586315	0.103068	0.09342	-0.0689282	-0.0813898	-0.0893885	-0.0264899	-0.0425728	-0.0423551	-0.0414852	-0.00834553	0.0112046	0.00627955	0.0129589	-0.00462769	-0.00378026	0.0379679	0.0159141	-0.0134361
cg16187319	0.0146133	0.0257552	-0.00682043	0.0889712	0.0533714	0.00666447	0.011217	-0.0240795	-0.0820366	-0.0653612	-0.0534248	-0.0764882	-0.0866152	-0.147736	0.0706521	0.0635922	0.084321	0.0653545	0.111945	0.102353	-0.073955	-0.087137	-0.0940723	-0.0270477	-0.0437448	-0.0437346	-0.0427532	-0.00875598	0.0121764	0.00697948	0.0149776	-0.00413578	-0.00309702	0.04195	0.0190726	-0.0122937
cg16687095	0.0206418	0.0278432	0.00587525	0.0742181	0.04675	0.00842273	0.0111193	-0.0132042	-0.0525222	-0.0403181	-0.0333438	-0.0514733	-0.0599892	-0.0995018	0.0536097	0.0452457	0.0589825	0.0377766	0.0756192	0.065766	-0.0534236	-0.0636724	-0.0750309	-0.0248361	-0.0390519	-0.0381831	-0.0376597	-0.0070892	0.00819973	0.00410899	0.00668061	-0.00618513	-0.00593414	0.025627	0.00607517	-0.0170626
cg14382428	0.0150714	0.0219505	0.00134465	0.0639606	0.0395722	0.00633794	0.00901589	-0.0135923	-0.0503794	-0.0393134	-0.0323438	-0.0483245	-0.0556415	-0.0933823	0.0479133	0.041501	0.0544823	0.0379385	0.0708798	0.0629836	-0.0486987	-0.0577713	-0.0657679	-0.0206725	-0.0328312	-0.0323591	-0.0318131	-0.00617851	0.00769591	0.00409195	0.00762657	-0.00445082	-0.0040366	0.025097	0.00839787	-0.0125155
cg10283362	0.00910077	0.017593	-0.00706948	0.0647715	0.0384492	0.00433079	0.00784542	-0.0187822	-0.0626181	-0.0501679	-0.0409354	-0.0579275	-0.0652877	-0.111871	0.0524043	0.047715	0.0634524	0.0506244	0.0847289	0.0780821	-0.0553441	-0.0650766	-0.0691115	-0.0192772	-0.0313805	-0.0315297	-0.0307614	-0.0064135	0.00922065	0.0053928	0.0119615	-0.00251322	-0.001645	0.0322441	0.0156743	-0.00771126
cg04102296	0.00900054	0.0177909	-0.00770325	0.0664192	0.0393398	0.00432857	0.00797582	-0.0195302	-0.0648356	-0.0520016	-0.0424172	-0.0598852	-0.0674299	-0.115649	0.0539465	0.049235	0.0655123	0.0525693	0.0875816	0.0808383	-0.0570765	-0.0670859	-0.0710048	-0.0196784	-0.0320783	-0.032265	-0.0314656	-0.00658508	0.00953205	0.00559723	0.012494	-0.0024698	-0.00155533	0.033432	0.0164591	-0.00764022
cg14130401	0.00681521	0.0195959	-0.0169596	0.0872089	0.0503344	0.00398863	0.00942921	-0.029717	-0.0945474	-0.0766864	-0.0623365	-0.0859287	-0.0957947	-0.165897	0.0739851	0.0692637	0.09274	0.0789327	0.125509	0.117751	-0.0798358	-0.0934206	-0.0952674	-0.0244922	-0.0406032	-0.0413576	-0.0401333	-0.00877344	0.0136743	0.00836322	0.0198456	-0.00162394	-5.89013e-05	0.0494406	0.0274321	-0.00600234
cg25031057	0.00278025	0.0157879	-0.0210776	0.0825538	0.0466796	0.00253197	0.0081604	-0.0311202	-0.0964119	-0.0787631	-0.0638836	-0.0866984	-0.0960082	-0.167352	0.0723497	0.0689553	0.0927225	0.0819911	0.126526	0.119986	-0.0791657	-0.0923501	-0.0916774	-0.0221974	-0.0373235	-0.0384114	-0.0371241	-0.00839845	0.0137947	0.00866094	0.0213115	-0.000349192	0.00139967	0.0508702	0.0302398	-0.00272499
cg04925205	0.00190434	0.0153597	-0.0226956	0.0839452	0.047223	0.00226202	0.00810554	-0.0323962	-0.0997742	-0.0816416	-0.0661856	-0.0895062	-0.0989654	-0.172765	0.0741508	0.0709694	0.0955253	0.0852008	0.130598	0.12415	-0.0814028	-0.094891	-0.0935985	-0.0223233	-0.037673	-0.0388731	-0.0375319	-0.00856347	0.014241	0.00899397	0.0223054	-5.64516e-05	0.00178909	0.0527503	0.0318232	-0.00202767
cg12938890	-0.000740632	0.0126578	-0.0250212	0.0796536	0.0441371	0.00128327	0.00715994	-0.0328146	-0.0994695	-0.0817496	-0.0661847	-0.0886474	-0.0976026	-0.171087	0.0719656	0.0696928	0.0940648	0.0858913	0.129276	0.123715	-0.0797334	-0.0927574	-0.089851	-0.0204968	-0.0349751	-0.0363732	-0.0350115	-0.00819044	0.014103	0.00905056	0.0229174	0.000770892	0.00270763	0.052877	0.0331608	0.000127973
cg05199251	-0.00153915	0.0121408	-0.0262661	0.0801586	0.0442076	0.00102247	0.00703982	-0.0336691	-0.101595	-0.0836021	-0.0676584	-0.0903677	-0.0993733	-0.174401	0.0729222	0.0708674	0.0957279	0.0880082	0.131764	0.126342	-0.0810156	-0.0941923	-0.090744	-0.0204132	-0.0349563	-0.0364441	-0.035046	-0.00826255	0.0143763	0.00926885	0.0236087	0.00103268	0.00303951	0.054092	0.0342948	0.000768173
cg06074555	-0.0015519	0.0121635	-0.0263422	0.0803534	0.0443126	0.0010219	0.00705504	-0.0337582	-0.101858	-0.0838203	-0.0678347	-0.0906004	-0.0996277	-0.17485	0.073105	0.0710479	0.0959725	0.0882399	0.132103	0.12667	-0.0812212	-0.0944307	-0.0909681	-0.0204604	-0.0350385	-0.0365308	-0.0351291	-0.00828285	0.0144133	0.00929319	0.0236723	0.0010381	0.00305046	0.0542334	0.0343886	0.000777292
cg23137197	-0.0028922	0.0101297	-0.0263134	0.0741728	0.0405193	0.00044878	0.00620803	-0.0323503	-0.0967717	-0.0798264	-0.0645552	-0.0857614	-0.0940827	-0.165501	0.068402	0.0669305	0.090552	0.084344	0.12501	0.120314	-0.0764019	-0.0887245	-0.0845657	-0.018494	-0.0319012	-0.0334273	-0.0320824	-0.00768287	0.0136427	0.00887426	0.0228555	0.00143063	0.00339451	0.0516796	0.0334421	0.0018932
cg07661882	-0.0046309	0.00921215	-0.029402	0.0765269	0.0413711	-9.49299e-05	0.00606166	-0.0347181	-0.102944	-0.0851279	-0.0687908	-0.0908863	-0.0994583	-0.175379	0.0716109	0.070575	0.0956388	0.090283	0.132439	0.127955	-0.0804379	-0.0932972	-0.0879204	-0.018638	-0.0324146	-0.0341569	-0.0327117	-0.00796858	0.0144572	0.00948974	0.0247137	0.002009	0.00415516	0.055145	0.0364199	0.00327979
cg18613721	-0.00772066	0.00643617	-0.0328098	0.0738063	0.0390422	-0.00119411	0.00516757	-0.036134	-0.10541	-0.0875712	-0.0706664	-0.0924036	-0.100645	-0.178284	0.0711162	0.0710701	0.0966116	0.0935195	0.13457	0.130959	-0.0807619	-0.0934519	-0.0861203	-0.0171	-0.0302762	-0.0322878	-0.0307802	-0.00776803	0.014697	0.00981203	0.0260736	0.00299077	0.00529764	0.0567913	0.038912	0.00578445
cg17705349	-0.00221723	0.0094822	-0.0232909	0.0672091	0.0368215	0.000543324	0.0057093	-0.0289845	-0.0869267	-0.0716538	-0.0579587	-0.077121	-0.0846642	-0.14883	0.0617257	0.0602743	0.0815083	0.0756262	0.112425	0.108082	-0.0688341	-0.0799641	-0.0764619	-0.0168662	-0.0290283	-0.0303701	-0.0291655	-0.0069513	0.0122684	0.00795932	0.0204322	0.00116576	0.00291587	0.0463805	0.0298329	0.00139051
cg22175513	-0.0111213	0.00168794	-0.033485	0.0606077	0.0307996	-0.00260044	0.00324651	-0.0335658	-0.0955616	-0.0799472	-0.064378	-0.0828556	-0.0895845	-0.15983	0.0614123	0.0627744	0.0857595	0.0862664	0.120555	0.118636	-0.0709971	-0.0818406	-0.0726672	-0.0127559	-0.0234133	-0.0255518	-0.0241468	-0.00650045	0.0131762	0.00902655	0.0246997	0.00400327	0.00624583	0.0519346	0.0375173	0.00860117
cg15350442	-0.00647911	0.00570066	-0.0280778	0.0637427	0.0337685	-0.000967319	0.00450234	-0.0310533	-0.0906821	-0.0753134	-0.0607802	-0.0795287	-0.0866477	-0.153444	0.0613004	0.0612053	0.0831848	0.080394	0.115825	0.112664	-0.0695652	-0.0805082	-0.0743008	-0.0148192	-0.0262052	-0.0279233	-0.0266279	-0.00670404	0.0126493	0.00843587	0.0223885	0.00252186	0.00450044	0.0488385	0.0333866	0.00484364
cg23811160	-0.0071924	0.00553451	-0.0297269	0.0659759	0.0348233	-0.00116596	0.00455868	-0.0325372	-0.0947746	-0.0787693	-0.0635553	-0.0830245	-0.0903889	-0.160186	0.0637546	0.0637985	0.0867525	0.0841738	0.120905	0.11774	-0.0724781	-0.0838475	-0.077102	-0.0152075	-0.026976	-0.0288037	-0.027446	-0.00695128	0.0132051	0.00882999	0.0235074	0.00276759	0.0048509	0.0510885	0.0351222	0.00540502
cg25500021	-0.00806004	0.00547071	-0.0319841	0.069526	0.0365704	-0.00139153	0.00470376	-0.0346794	-0.100779	-0.0838156	-0.0676133	-0.0881932	-0.0959501	-0.170155	0.0674881	0.067675	0.0920664	0.0896551	0.128421	0.125191	-0.0768483	-0.0888719	-0.0814465	-0.0158966	-0.0282819	-0.0302569	-0.0288093	-0.00733754	0.014027	0.00940254	0.0251029	0.00307205	0.00530246	0.0543701	0.0375713	0.00608298
cg16181973	-0.0112702	0.00260738	-0.0355625	0.0668247	0.0342205	-0.00253112	0.00378636	-0.0362012	-0.103497	-0.0864808	-0.0696646	-0.0899074	-0.0973345	-0.173439	0.0670866	0.068298	0.0932236	0.0931506	0.130836	0.128504	-0.0773094	-0.0891774	-0.0797171	-0.0143312	-0.0261155	-0.0283724	-0.026858	-0.00714203	0.0142981	0.0097514	0.0265511	0.0040929	0.00649325	0.0561625	0.0402115	0.00868449
cg26048595	-0.0104517	0.0030453	-0.0341194	0.0657526	0.0338397	-0.00227448	0.00385857	-0.0351011	-0.100636	-0.0840216	-0.0677003	-0.0875346	-0.0948477	-0.168866	0.0656084	0.0666137	0.0908712	0.0903931	0.127397	0.124962	-0.0754453	-0.0870665	-0.0781785	-0.0142728	-0.0258897	-0.0280456	-0.0265777	-0.00701124	0.013921	0.0094657	0.0256865	0.00382088	0.00613628	0.0545548	0.0388243	0.00803155
cg21534849	-0.01104	0.00220423	-0.0342006	0.0633511	0.0323479	-0.00252006	0.00351537	-0.034609	-0.0987863	-0.0825832	-0.0665157	-0.0857529	-0.0927911	-0.165422	0.0638235	0.0650761	0.0888556	0.089013	0.124783	0.122649	-0.0736387	-0.0849213	-0.0757182	-0.0134906	-0.0246502	-0.026826	-0.0253779	-0.00677982	0.0136372	0.00931661	0.0254156	0.00399526	0.00629674	0.0536373	0.0385351	0.00851955
cg12551306	-0.0194685	-0.00431199	-0.0454155	0.0622961	0.0295384	-0.00539584	0.00166107	-0.0410459	-0.113355	-0.0956828	-0.0768434	-0.0968909	-0.103743	-0.186855	0.0681889	0.0719424	0.0989482	0.10459	0.140806	0.140594	-0.0808378	-0.0926941	-0.0779653	-0.0109494	-0.0216302	-0.0246466	-0.0229216	-0.00688588	0.0154049	0.0109072	0.0309162	0.00671583	0.00960621	0.0622889	0.0479151	0.0153145
cg25081128	-0.0142934	4.15346e-05	-0.03917	0.0650689	0.0324462	-0.00358918	0.00299475	-0.037953	-0.107026	-0.0897874	-0.0722417	-0.0923883	-0.0995935	-0.178204	0.067416	0.0695676	0.0952343	0.0972779	0.134375	0.132831	-0.0785254	-0.0903751	-0.0789746	-0.0130618	-0.0244236	-0.0269591	-0.0253685	-0.00703877	0.0146912	0.010168	0.0281366	0.00505957	0.0076386	0.0583656	0.0430175	0.0111299
cg06218790	-0.0140544	-4.62795e-05	-0.0383567	0.0634556	0.0316113	-0.00353927	0.00289645	-0.037106	-0.10459	-0.0877551	-0.0706037	-0.090266	-0.0972916	-0.17411	0.0658172	0.0679492	0.0930281	0.0950945	0.131286	0.129805	-0.0766913	-0.0882574	-0.0770635	-0.0127069	-0.0237831	-0.0262675	-0.0247122	-0.00686718	0.0143537	0.00993929	0.0275183	0.00497145	0.00749494	0.0570463	0.0420851	0.0109468
cg09151424	-0.0155114	-0.00143999	-0.0398098	0.0616622	0.030229	-0.00406742	0.00242796	-0.0375672	-0.105125	-0.0883913	-0.0710703	-0.0904203	-0.0972324	-0.174397	0.0651258	0.0677404	0.0928904	0.0960797	0.131473	0.13044	-0.0763378	-0.087741	-0.0756408	-0.0118491	-0.0225491	-0.0251521	-0.023576	-0.00672024	0.0143775	0.0100342	0.028016	0.005431	0.0080182	0.057489	0.0430533	0.0121309
cg14540736	-0.0127056	-0.00239755	-0.0303961	0.0431669	0.0206749	-0.0034731	0.00131462	-0.027803	-0.0770698	-0.0649827	-0.0522053	-0.0659937	-0.0707478	-0.127274	0.0467556	0.0491267	0.0675099	0.0709191	0.0959195	0.0956009	-0.0552473	-0.0633935	-0.0537049	-0.00779821	-0.015226	-0.0172362	-0.0160683	-0.00475149	0.0104928	0.00739886	0.020883	0.00439966	0.00634535	0.0422922	0.0322887	0.00997984
cg27237834	-0.0159222	-0.00522285	-0.0340612	0.0407241	0.0184672	-0.0046099	0.000419605	-0.0294345	-0.0801177	-0.0679201	-0.0544767	-0.0680016	-0.0724549	-0.131125	0.0465902	0.0499796	0.0689778	0.0747014	0.0987633	0.0993247	-0.0559711	-0.0640044	-0.0522688	-0.0062983	-0.0131719	-0.015469	-0.0142297	-0.00458266	0.0108106	0.00777791	0.0224084	0.00542433	0.00754654	0.0442607	0.0350412	0.012585
cg09236008	-0.0204128	-0.00857598	-0.040252	0.0408773	0.0173684	-0.00612832	-0.000502675	-0.0331533	-0.0887603	-0.0756223	-0.0605647	-0.074722	-0.0791564	-0.144062	0.049558	0.0542575	0.0751907	0.0837585	0.108447	0.109981	-0.0605161	-0.0689714	-0.0542701	-0.00513019	-0.011879	-0.0146357	-0.0132369	-0.00471254	0.0118775	0.00870526	0.0255403	0.00687859	0.00933147	0.0493376	0.0403287	0.0162011
cg16608046	-0.0258343	-0.0140617	-0.0451146	0.0323976	0.0112194	-0.00812838	-0.00241179	-0.034139	-0.0885261	-0.076164	-0.0608223	-0.0733103	-0.0767471	-0.141296	0.0453635	0.0519156	0.0725676	0.0855097	0.106245	0.109576	-0.0574089	-0.0649642	-0.0469452	-0.00146865	-0.00648904	-0.0096569	-0.00821087	-0.00398045	0.0116501	0.00885669	0.0268839	0.00857654	0.0112238	0.0498044	0.043199	0.0206177
cg10229340	-0.0166171	-0.00340472	-0.0392649	0.0548342	0.0261372	-0.00457355	0.0015704	-0.0357064	-0.0987993	-0.0833489	-0.0669494	-0.0845273	-0.0905624	-0.163015	0.0596937	0.0628456	0.0863981	0.091033	0.122848	0.122548	-0.0706468	-0.081037	-0.0684149	-0.00977754	-0.0191967	-0.0217989	-0.0202986	-0.00604788	0.0134394	0.00949541	0.0268558	0.00574331	0.00824965	0.0542522	0.0415713	0.0130617
cg06203181	-0.0178694	-0.00439566	-0.0408897	0.0545401	0.0256433	-0.00500347	0.00128229	-0.0366073	-0.100795	-0.0851563	-0.0683714	-0.0860312	-0.0920231	-0.165908	0.060219	0.0637468	0.0877372	0.0932017	0.125009	0.125004	-0.0715802	-0.0820333	-0.0685944	-0.00936429	-0.0186873	-0.0214121	-0.019873	-0.00604954	0.013678	0.00971639	0.0276344	0.0061466	0.0087372	0.0554479	0.0429093	0.0140721
cg01329134	-0.0237518	-0.01076	-0.0454169	0.042855	0.0175887	-0.00722145	-0.00101729	-0.0366721	-0.0974814	-0.083233	-0.0666171	-0.0817681	-0.0863981	-0.157635	0.0534378	0.0590532	0.081988	0.0924685	0.118636	0.120759	-0.0657444	-0.0748167	-0.0578535	-0.00474589	-0.0117412	-0.0148707	-0.0133221	-0.00500032	0.0129967	0.00960306	0.0283933	0.00797235	0.0107152	0.0543306	0.0450161	0.0188789
cg17313245	-0.0208098	-0.00775754	-0.0428247	0.0476107	0.0210113	-0.00613312	3.28615e-05	-0.0361995	-0.0977984	-0.0830949	-0.0666036	-0.0827037	-0.0878924	-0.159463	0.0558523	0.0604576	0.0835917	0.0916816	0.120078	0.121215	-0.0675835	-0.0771693	-0.0620018	-0.00677292	-0.0147342	-0.0176432	-0.0161176	-0.00541342	0.0131471	0.00953812	0.0277076	0.00705197	0.00969292	0.0541781	0.0435211	0.0164812
cg00865758	-0.0188367	-0.00617098	-0.0403103	0.0482261	0.0218741	-0.00545281	0.000500783	-0.0348417	-0.0948416	-0.0804007	-0.0644875	-0.0805013	-0.0857752	-0.155228	0.0551611	0.0591695	0.0816595	0.0884257	0.116918	0.117579	-0.0662636	-0.0757751	-0.0618899	-0.00746354	-0.015604	-0.0183224	-0.0168554	-0.00542639	0.0127977	0.00920695	0.0265235	0.00641755	0.00892935	0.0523936	0.0414746	0.0148884
cg10305875	-0.0207753	-0.00799802	-0.0422934	0.0460047	0.0201265	-0.00615236	-0.000107422	-0.0355219	-0.0957559	-0.0814137	-0.0652431	-0.0808877	-0.085896	-0.155959	0.0543889	0.0590343	0.0816687	0.089911	0.11743	0.118675	-0.0659566	-0.0752781	-0.0601821	-0.00636491	-0.014035	-0.0169138	-0.0154163	-0.00524777	0.0128582	0.00935166	0.027232	0.00703009	0.00963056	0.0530902	0.0428296	0.0164629
cg11680772	-0.0220098	-0.00784614	-0.0459459	0.0525185	0.0234264	-0.00644514	0.000233315	-0.0391614	-0.1061	-0.090072	-0.0722143	-0.08985	-0.0955811	-0.173247	0.061014	0.0658173	0.0909385	0.0992603	0.13047	0.131517	-0.0736255	-0.0841159	-0.0680081	-0.00772531	-0.0165394	-0.0196521	-0.0180023	-0.00594741	0.0142834	0.0103298	0.0299136	0.00747305	0.0103174	0.0587155	0.0469075	0.0174189
cg19765918	-0.0261304	-0.0115231	-0.0505363	0.0490418	0.0204049	-0.00790811	-0.000945132	-0.041111	-0.109577	-0.0934837	-0.0748397	-0.0920401	-0.097347	-0.177443	0.0604904	0.0666089	0.092413	0.103737	0.133555	0.135755	-0.0742081	-0.0844973	-0.0657778	-0.00571359	-0.0137545	-0.0172289	-0.0154934	-0.0056955	0.0146297	0.0107765	0.0317699	0.00878336	0.0118456	0.0610101	0.0502927	0.0207583
cg00096549	-0.0234066	-0.00828629	-0.0489666	0.0561995	0.0251068	-0.00684744	0.000280095	-0.0417874	-0.113262	-0.0961399	-0.077082	-0.0959346	-0.102069	-0.18498	0.0651985	0.0702957	0.0971163	0.105928	0.139307	0.140396	-0.0786431	-0.0898559	-0.0727153	-0.00830602	-0.0177429	-0.0210588	-0.0192985	-0.00636055	0.0152507	0.0110242	0.0319099	0.00794961	0.0109827	0.0626691	0.0500255	0.0185223
cg01434528	-0.0257721	-0.0107344	-0.0509891	0.0521708	0.0222408	-0.00772645	-0.000583093	-0.0420845	-0.112755	-0.0960438	-0.0769251	-0.094957	-0.100619	-0.183075	0.0630731	0.0689889	0.0955874	0.106344	0.137819	0.139716	-0.0769611	-0.0877276	-0.0691495	-0.00662296	-0.0152458	-0.0187357	-0.0169602	-0.00600738	0.015094	0.0110535	0.0324036	0.00868826	0.0117984	0.0626578	0.0511444	0.0204513
cg10813221	-0.0264292	-0.0113387	-0.0516886	0.0515082	0.0216988	-0.00796185	-0.000780957	-0.0423517	-0.113176	-0.0964787	-0.0772554	-0.0951875	-0.100769	-0.183515	0.0628926	0.0690216	0.0956964	0.106943	0.138138	0.140226	-0.0769469	-0.0876637	-0.0686723	-0.00627405	-0.0147539	-0.0182997	-0.0165124	-0.00595613	0.0151303	0.0111127	0.0326693	0.00889651	0.0120388	0.0629531	0.0516405	0.0209845
cg16646614	-0.0325925	-0.0184565	-0.0556153	0.0365556	0.0117516	-0.0103379	-0.00343914	-0.0413239	-0.106369	-0.0917251	-0.0731994	-0.0877422	-0.0915923	-0.169099	0.0533554	0.0617564	0.0865068	0.103303	0.127117	0.131629	-0.0681448	-0.0769742	-0.0543725	-0.000731152	-0.0062788	-0.0102037	-0.00845176	-0.00457884	0.0139427	0.0106912	0.0327022	0.0107914	0.0140291	0.0600118	0.0527492	0.0260367
cg26402801	-0.0297283	-0.0156901	-0.0528069	0.0402412	0.0145581	-0.00929656	-0.00250348	-0.0404819	-0.105515	-0.0906362	-0.0724132	-0.0876149	-0.0919027	-0.168874	0.0548584	0.0623056	0.0869646	0.101536	0.127006	0.130626	-0.0689985	-0.0781742	-0.0573494	-0.00245919	-0.00877533	-0.0124698	-0.0107562	-0.00488413	0.0139239	0.0105224	0.0317689	0.00988903	0.0130053	0.0592461	0.0509108	0.023708
cg11570496	-0.0305092	-0.0164703	-0.0535252	0.0390795	0.0137056	-0.00958347	-0.00277297	-0.040648	-0.105554	-0.0907743	-0.072499	-0.0874769	-0.0916278	-0.168602	0.0543078	0.0620198	0.0866564	0.101852	0.126785	0.130659	-0.06861	-0.0776657	-0.0563613	-0.00194731	-0.00802536	-0.0117801	-0.0100586	-0.00478479	0.0139015	0.0105509	0.0319792	0.010134	0.0132797	0.0593522	0.0513483	0.0243438
cg01665554	-0.029962	-0.0153773	-0.0540144	0.0431864	0.0161357	-0.00931901	-0.00228176	-0.0418633	-0.109581	-0.0940056	-0.0751343	-0.0911936	-0.0958108	-0.17578	0.0576494	0.0650729	0.0907198	0.105121	0.13222	0.135679	-0.0721485	-0.0818239	-0.0607556	-0.00316155	-0.010006	-0.0137732	-0.012002	-0.00519221	0.0144931	0.0108989	0.0327582	0.0099843	0.0131872	0.0614298	0.052377	0.0238789
cg00666820	-0.0295976	-0.0147361	-0.0541825	0.0453985	0.0174629	-0.00915293	-0.00200264	-0.042461	-0.111618	-0.0956288	-0.0764611	-0.0930937	-0.0979627	-0.17945	0.0594053	0.0666529	0.0928148	0.106743	0.135001	0.138222	-0.0739861	-0.0839892	-0.0630941	-0.00383434	-0.011094	-0.0148608	-0.0130652	-0.00540988	0.0147956	0.0110722	0.0331298	0.00988111	0.0131098	0.0624716	0.0528499	0.0235724
cg22029239	-0.0306886	-0.0157451	-0.0553333	0.0442639	0.0165438	-0.00954439	-0.0023343	-0.0428906	-0.112275	-0.0963157	-0.076981	-0.0934382	-0.0981709	-0.180107	0.0590745	0.0666771	0.0929551	0.107702	0.135475	0.139016	-0.0739281	-0.0838431	-0.0622629	-0.0032461	-0.010262	-0.0141211	-0.0123064	-0.00532122	0.0148498	0.0111666	0.033561	0.0102266	0.0135079	0.0629392	0.0536593	0.0244578
cg09226014	-0.0305015	-0.0156879	-0.0549256	0.0437606	0.016313	-0.0094907	-0.00234151	-0.0425347	-0.111303	-0.0954926	-0.0763206	-0.0926119	-0.0972894	-0.178513	0.0585048	0.0660683	0.0921156	0.106798	0.134274	0.137811	-0.0732458	-0.0830623	-0.0616209	-0.00316566	-0.0100963	-0.013928	-0.0121283	-0.00526483	0.0147185	0.0110724	0.0332908	0.0101627	0.0134185	0.062403	0.0532375	0.02431
cg08087275	-0.0309979	-0.0161087	-0.055519	0.0434756	0.0160235	-0.00966438	-0.00247119	-0.0428238	-0.111887	-0.0960389	-0.0767465	-0.093023	-0.0976644	-0.179303	0.0585619	0.0662797	0.0924497	0.107479	0.134861	0.138526	-0.0734488	-0.0832629	-0.0615027	-0.00295807	-0.00981996	-0.0136974	-0.0118852	-0.00524822	0.0147836	0.0111412	0.0335521	0.0103215	0.0136067	0.0627669	0.0536996	0.0247116
cg17894577	-0.0387596	-0.0272678	-0.0564752	0.0114114	-0.00386886	-0.0129115	-0.00703396	-0.0361777	-0.0870195	-0.0766772	-0.060806	-0.0690982	-0.0700699	-0.133068	0.0346724	0.0456651	0.0654142	0.0888685	0.0997614	0.107431	-0.0492373	-0.0545214	-0.0286164	0.00746077	0.00670118	0.00256607	0.00411179	-0.0021561	0.0109733	0.00913164	0.0298706	0.0126194	0.015712	0.050414	0.0497296	0.0311518
cg07667765	-0.0332088	-0.0217142	-0.0513824	0.0197139	0.00221563	-0.0108711	-0.00511416	-0.0350151	-0.0867923	-0.0757392	-0.0602318	-0.0701265	-0.072077	-0.135095	0.0386264	0.0477342	0.0676566	0.0866735	0.101407	0.107264	-0.0520423	-0.0581863	-0.0356895	0.0038105	0.00135039	-0.00235754	-0.000866539	-0.00286673	0.0111398	0.00893422	0.0283882	0.0108785	0.013763	0.0496882	0.0466371	0.0266321
cg24590708	-0.0298583	-0.0191469	-0.0468822	0.0199942	0.00325509	-0.00973055	-0.0043898	-0.0324	-0.0808296	-0.0703912	-0.0560123	-0.065546	-0.0675549	-0.12628	0.0367662	0.0448842	0.063482	0.0803339	0.0948147	0.0999178	-0.0490425	-0.0549358	-0.0346399	0.00283644	0.00021134	-0.00316017	-0.00178154	-0.0028103	0.0104127	0.00828639	0.0261624	0.00979605	0.0124432	0.046158	0.0428519	0.0239318
cg16448351	-0.0322198	-0.0212329	-0.0495517	0.0181303	0.00159502	-0.0105665	-0.00505336	-0.0335692	-0.0829804	-0.0724763	-0.0576222	-0.0669425	-0.0687227	-0.128957	0.0365815	0.0454492	0.0644772	0.083036	0.0967894	0.102544	-0.0495039	-0.0553028	-0.0335063	0.00395594	0.00175054	-0.00183041	-0.000400528	-0.00267912	0.0106337	0.00855679	0.0272624	0.0105478	0.0133229	0.0475571	0.0448441	0.0258448
cg20344529	-0.0365945	-0.0237947	-0.056863	0.0225274	0.0028888	-0.0119639	-0.00556176	-0.0389099	-0.0966303	-0.0842731	-0.0670302	-0.0781595	-0.0803992	-0.150573	0.0432857	0.053297	0.0754932	0.0963617	0.113035	0.119431	-0.0581452	-0.0650463	-0.0402316	0.00399018	0.00113293	-0.00296637	-0.00130989	-0.00324144	0.012416	0.00993487	0.0315085	0.0119929	0.0151905	0.0552791	0.0517177	0.0293425
cg10211696	-0.0392353	-0.0263196	-0.0594992	0.0192842	0.000387407	-0.0129211	-0.00641023	-0.0397489	-0.0976088	-0.0854338	-0.0678821	-0.0784473	-0.0803009	-0.151109	0.042039	0.052925	0.0752523	0.0981553	0.113385	0.120593	-0.0575118	-0.0641188	-0.0376611	0.0055432	0.0033663	-0.000947981	0.000746394	-0.00297586	0.0124605	0.0101078	0.0324126	0.0128259	0.0161392	0.0560864	0.0534757	0.0314887
cg02364584	-0.0400418	-0.0269126	-0.0606276	0.0193673	0.000221008	-0.0131927	-0.00657075	-0.0404392	-0.0992293	-0.0868732	-0.0690209	-0.0797153	-0.0815717	-0.15355	0.0426219	0.0537414	0.0764329	0.0998406	0.115213	0.122591	-0.0583831	-0.065075	-0.038083	0.00573854	0.00357393	-0.000823822	0.000900125	-0.00300489	0.0126618	0.0102805	0.0329907	0.0130874	0.0164614	0.0570345	0.0544477	0.0321378
cg15890527	-0.0418068	-0.0291702	-0.0613537	0.0137634	-0.00336331	-0.0138986	-0.00745336	-0.0396103	-0.0956522	-0.0841759	-0.0667773	-0.0761299	-0.0773417	-0.146617	0.0387041	0.0505156	0.0722568	0.0973972	0.109937	0.118105	-0.0545513	-0.0604875	-0.0325018	0.00766932	0.00658511	0.00210075	0.00379239	-0.00247486	0.0120905	0.0100121	0.0326282	0.0136213	0.0169913	0.0553282	0.0542292	0.0335924
cg04434491	-0.0401541	-0.02768	-0.0595408	0.0152511	-0.00209955	-0.01331	-0.00697216	-0.0388661	-0.0943727	-0.0829019	-0.0658007	-0.0753541	-0.0767466	-0.145132	0.0389979	0.050279	0.0717744	0.0957005	0.108849	0.116548	-0.0544102	-0.0604423	-0.0335012	0.00683825	0.00542695	0.00108612	0.00274496	-0.00258547	0.0119679	0.00984337	0.03191	0.0130964	0.0163812	0.0544689	0.0529094	0.0322525
cg17437930	-0.0400079	-0.0273923	-0.0596636	0.0163225	-0.00146471	-0.0132399	-0.00684329	-0.0391803	-0.0954165	-0.0837389	-0.0664835	-0.0763186	-0.0778327	-0.146994	0.0398674	0.0510722	0.0728298	0.0965464	0.11026	0.117849	-0.0553298	-0.0615233	-0.0346461	0.00652055	0.0049092	0.000565461	0.00223716	-0.00269166	0.0121214	0.00993344	0.0321108	0.0130562	0.0163557	0.055007	0.0531737	0.0321284
cg24641427	-0.0437808	-0.0306175	-0.0641236	0.0139916	-0.00375683	-0.014563	-0.00784402	-0.0413101	-0.0996494	-0.0877242	-0.0695852	-0.079261	-0.0804826	-0.152645	0.0401531	0.0525355	0.0751759	0.101549	0.114452	0.123036	-0.0567088	-0.0628567	-0.0335624	0.00814103	0.00708241	0.0023933	0.00415775	-0.00254846	0.0125876	0.0104377	0.0340503	0.0142616	0.0177809	0.0576651	0.0566188	0.035181
cg07335179	-0.0425062	-0.0294689	-0.0627242	0.0151351	-0.00278433	-0.0141091	-0.00747325	-0.0407346	-0.0986578	-0.0867378	-0.0688288	-0.0786584	-0.0800189	-0.151491	0.0403762	0.0523496	0.0747993	0.100236	0.113607	0.121829	-0.0565961	-0.0628174	-0.0343287	0.00750108	0.0061909	0.00161256	0.00335165	-0.00263336	0.0124924	0.0103072	0.0334952	0.0138568	0.0173102	0.0569998	0.0555993	0.0341477
cg26823617	-0.0423496	-0.0291528	-0.06287	0.0163298	-0.00207809	-0.0140331	-0.00733089	-0.0410902	-0.0998341	-0.0876821	-0.0695989	-0.0797434	-0.0812395	-0.153587	0.0413499	0.0532402	0.0759849	0.101193	0.115193	0.123295	-0.057628	-0.0640297	-0.0356081	0.00714853	0.00561549	0.00103325	0.0027869	-0.00275195	0.0126651	0.0104089	0.0337236	0.0138141	0.0172843	0.0576071	0.0559016	0.0340145
cg03856153	-0.0338693	-0.0207895	-0.0548688	0.0282829	0.00681062	-0.0109298	-0.00446502	-0.0390182	-0.0985864	-0.0855098	-0.0681229	-0.0805104	-0.0834196	-0.155131	0.0467343	0.0557677	0.0785562	0.0970639	0.116535	0.121921	-0.061188	-0.0687844	-0.045592	0.00176175	-0.00223614	-0.0061536	-0.00449582	-0.0037626	0.0127915	0.0100256	0.0312531	0.0111494	0.0142846	0.0560202	0.0508804	0.0271137
cg10762047	-0.0347744	-0.0210753	-0.0568253	0.0306651	0.00789782	-0.0111906	-0.004435	-0.0407186	-0.103224	-0.0894387	-0.0712747	-0.08445	-0.0876198	-0.162728	0.0494431	0.0586671	0.0825559	0.101382	0.122257	0.12767	-0.0644364	-0.0725004	-0.0486388	0.00138626	-0.00301461	-0.00706377	-0.00533441	-0.00403	0.0134178	0.0104752	0.0325459	0.0114582	0.0147156	0.0585802	0.0528996	0.0278287
cg05483391	-0.0370688	-0.0235026	-0.0586912	0.0264393	0.00494093	-0.0120493	-0.00530145	-0.0408781	-0.10234	-0.089024	-0.0708622	-0.0831521	-0.0858281	-0.160206	0.0470961	0.057124	0.0807013	0.101447	0.120304	0.126523	-0.0624895	-0.0700689	-0.0448226	0.00310137	-0.00045203	-0.00466458	-0.00292591	-0.00365482	0.0132101	0.0104681	0.0329352	0.0121725	0.0154971	0.0583614	0.0538559	0.0297016
cg06280368	-0.0381309	-0.024607	-0.0595898	0.0245989	0.00363659	-0.0124445	-0.0056919	-0.0409987	-0.102073	-0.0889491	-0.070766	-0.0826785	-0.0851389	-0.159284	0.0461135	0.05651	0.0799781	0.101601	0.119585	0.126169	-0.061703	-0.069077	-0.0431862	0.00386523	0.000683053	-0.00360705	-0.00186214	-0.00349302	0.0131342	0.0104778	0.0331481	0.0125039	0.0158624	0.0583357	0.0543455	0.0305679
cg19728199	-0.0377789	-0.0236898	-0.0602934	0.0285312	0.00591793	-0.0122496	-0.00525743	-0.0423023	-0.106252	-0.0923318	-0.0735174	-0.0864879	-0.0893935	-0.166638	0.0494213	0.0595918	0.0840997	0.105071	0.125151	0.131375	-0.0652591	-0.0732416	-0.0474636	0.00274887	-0.00116126	-0.00548084	-0.00368228	-0.00388747	0.0137404	0.0108458	0.0340122	0.0124163	0.0158421	0.0605155	0.0555305	0.0302613
cg08952774	-0.0391639	-0.024968	-0.0617592	0.0271072	0.00476022	-0.0127462	-0.00567697	-0.0428542	-0.107106	-0.0932203	-0.0741907	-0.0869432	-0.0896774	-0.167507	0.049016	0.0596366	0.0842968	0.106305	0.125778	0.132408	-0.0652015	-0.0730749	-0.0464268	0.00349139	-0.000112367	-0.00454928	-0.00272621	-0.0037766	0.0138122	0.0109674	0.0345642	0.012855	0.016348	0.0611197	0.0565646	0.0313852
cg09673910	-0.0402208	-0.0259923	-0.0627892	0.0257261	0.00371289	-0.0131309	-0.00602417	-0.0431564	-0.107396	-0.0936008	-0.0744636	-0.086967	-0.0895374	-0.167545	0.0484425	0.0594157	0.0841033	0.106935	0.125785	0.132746	-0.0648656	-0.0726078	-0.0453047	0.00413451	0.000818165	-0.0037034	-0.00186656	-0.00366179	0.0138154	0.0110273	0.0349027	0.0131878	0.0167251	0.0613886	0.0572345	0.0322446
cg26282177	-0.0434029	-0.029061	-0.0659177	0.0216596	0.000610576	-0.0142872	-0.00706109	-0.0441032	-0.108379	-0.0948391	-0.0753602	-0.0871395	-0.0892267	-0.167853	0.0467979	0.05883	0.0836276	0.108928	0.125953	0.133903	-0.0639451	-0.0713071	-0.0420291	0.00604703	0.00357934	-0.00119863	0.000681207	-0.00332551	0.0138412	0.011218	0.0359475	0.0141905	0.0178634	0.0622576	0.0592884	0.0348315
cg00054948	-0.0430807	-0.0285847	-0.0659017	0.0230696	0.0014803	-0.0141509	-0.00686442	-0.044411	-0.109509	-0.0957226	-0.0760865	-0.0882194	-0.0904679	-0.16994	0.0478605	0.0597541	0.0848421	0.109784	0.127536	0.135315	-0.0650284	-0.0725913	-0.043483	0.00559399	0.00285861	-0.00190997	-1.77446e-05	-0.00346197	0.0140132	0.0113102	0.0361225	0.0140956	0.0177784	0.062822	0.0594852	0.0345637
cg03194452	-0.0440035	-0.0294881	-0.0667847	0.0218094	0.000535536	-0.0144879	-0.00717258	-0.0446529	-0.109695	-0.0959999	-0.0762803	-0.0881805	-0.0902797	-0.169858	0.0473109	0.0595142	0.0846097	0.110276	0.127455	0.135526	-0.0646812	-0.0721207	-0.0424421	0.00616969	0.00369516	-0.00114643	0.000756899	-0.00335614	0.0140065	0.0113565	0.0364027	0.0143858	0.0181061	0.0630211	0.0600481	0.0353144
cg22978632	-0.0421443	-0.0278365	-0.0646999	0.0233329	0.00187372	-0.0138286	-0.006645	-0.043755	-0.10807	-0.0944149	-0.0750587	-0.0871426	-0.0894283	-0.167869	0.0475067	0.0591179	0.0838916	0.108208	0.125991	0.133545	-0.0643735	-0.0718965	-0.0433976	0.00527373	0.00245856	-0.00221907	-0.000355153	-0.00346517	0.0138424	0.0111498	0.0355525	0.0137943	0.0174152	0.0619563	0.0585024	0.033808
cg04705051	-0.0423608	-0.0280774	-0.0648545	0.0228629	0.00155505	-0.013911	-0.00673331	-0.0437413	-0.107899	-0.0943039	-0.0749615	-0.0869419	-0.0891729	-0.16748	0.0472213	0.0589106	0.0836334	0.108139	0.125692	0.133327	-0.0641192	-0.0715848	-0.0429575	0.00545408	0.00273186	-0.00196001	-9.64112e-05	-0.00342246	0.0138103	0.0111412	0.0355692	0.0138613	0.0174868	0.0618891	0.0585638	0.0339851
cg11724651	-0.0411182	-0.026831	-0.0637202	0.0247408	0.00292785	-0.0134539	-0.00630177	-0.0434888	-0.107872	-0.0941133	-0.0748487	-0.0871932	-0.0896455	-0.167974	0.0481237	0.0593905	0.0841579	0.107668	0.126092	0.13332	-0.0647662	-0.0724274	-0.0445625	0.00463192	0.00152551	-0.00307105	-0.00121937	-0.00358352	0.013851	0.0110992	0.0352428	0.0134716	0.0170511	0.0617392	0.0578793	0.0329732
cg18104920	-0.0414158	-0.0271463	-0.0639612	0.0241895	0.00254256	-0.0135653	-0.00641445	-0.0435082	-0.107754	-0.0940563	-0.0747926	-0.0870214	-0.0894093	-0.167641	0.0478164	0.0591876	0.0839136	0.107673	0.125833	0.133166	-0.0645105	-0.0721084	-0.0440639	0.00485521	0.0018593	-0.0027584	-0.000905573	-0.00353453	0.0138235	0.0110979	0.0352924	0.0135643	0.0171523	0.0617088	0.058002	0.0332162
cg23837307	-0.0415313	-0.0271479	-0.0642743	0.024704	0.00279843	-0.0135945	-0.00639129	-0.0438103	-0.108604	-0.0947704	-0.0753671	-0.0877555	-0.0902003	-0.169056	0.048351	0.0597399	0.08467	0.108447	0.126901	0.134222	-0.0651338	-0.0728256	-0.0446894	0.00475261	0.00166695	-0.00297105	-0.00110556	-0.00359024	0.0139402	0.0111788	0.0355166	0.0136051	0.0172137	0.062173	0.058345	0.0333062
cg01145243	-0.042005	-0.0275509	-0.0648377	0.0244228	0.00251703	-0.0137604	-0.00651587	-0.0440823	-0.10915	-0.0952822	-0.0757658	-0.0881374	-0.0905468	-0.16979	0.0483971	0.0599335	0.0849778	0.109088	0.127445	0.13489	-0.0653182	-0.0730061	-0.0445661	0.00495308	0.00193474	-0.00274681	-0.000869485	-0.00357344	0.0140007	0.0112434	0.0357632	0.0137565	0.017393	0.0625141	0.0587821	0.0336893
cg08398013	-0.0405037	-0.0268344	-0.0620331	0.0219334	0.00152737	-0.0132998	-0.00643144	-0.041853	-0.103258	-0.090243	-0.0717347	-0.0832103	-0.0853517	-0.160292	0.0452164	0.0563909	0.0800519	0.103475	0.120298	0.127594	-0.0613803	-0.0685305	-0.041156	0.00519607	0.00257994	-0.00190744	-0.000124323	-0.00327988	0.0132176	0.0106609	0.0340303	0.013254	0.0167223	0.0592234	0.0560258	0.0324948
cg24413727	-0.0416681	-0.027861	-0.0633529	0.0210258	0.00071523	-0.0137117	-0.00675756	-0.0424342	-0.104333	-0.0912828	-0.0725379	-0.0839115	-0.0859414	-0.161636	0.0451356	0.0566795	0.080556	0.10482	0.12129	0.128906	-0.0616192	-0.0687247	-0.0406099	0.00574508	0.0033338	-0.00125704	0.000551546	-0.00321638	0.0133286	0.0107955	0.0345759	0.0136248	0.0171565	0.0599207	0.0570127	0.033438
cg02594168	-0.0416794	-0.0277063	-0.0636647	0.0220094	0.00125967	-0.0136966	-0.0066696	-0.0428412	-0.105565	-0.0922958	-0.0733579	-0.0850092	-0.0871497	-0.163755	0.0460256	0.057542	0.0817204	0.105885	0.122891	0.130439	-0.0626059	-0.0698723	-0.0417203	0.00549256	0.00290258	-0.00170575	0.000119728	-0.00331757	0.0135032	0.0109077	0.0348604	0.013635	0.0171907	0.060576	0.0574247	0.0334413
cg04963482	-0.0429155	-0.0290717	-0.0645653	0.0193853	-0.000526745	-0.0141659	-0.00716831	-0.0427866	-0.104662	-0.0917213	-0.0728513	-0.0839281	-0.0857634	-0.161659	0.0444493	0.0564097	0.0803154	0.105552	0.121282	0.129288	-0.0612123	-0.0681612	-0.0392737	0.00650687	0.00443673	-0.000253861	0.0015708	-0.00307979	0.0133306	0.010865	0.0349724	0.0140176	0.0176013	0.0602311	0.057799	0.0344524
cg12460928	-0.0435896	-0.0294233	-0.0657701	0.0203225	-0.00018284	-0.0143762	-0.00722279	-0.0437145	-0.107084	-0.0938014	-0.0745135	-0.0859419	-0.0878772	-0.165541	0.0457154	0.0578439	0.0823161	0.10788	0.124201	0.132288	-0.0628014	-0.0699624	-0.0406019	0.00644466	0.00422679	-0.000547982	0.00131595	-0.00319308	0.0136506	0.0111064	0.0356997	0.0142419	0.0178969	0.0615906	0.0589634	0.0349897
cg09102486	-0.0427341	-0.0287321	-0.0646862	0.0206098	0.000202608	-0.0140809	-0.00701805	-0.0431341	-0.105828	-0.0926541	-0.0736128	-0.0850096	-0.0869841	-0.163748	0.0454341	0.0573031	0.0815024	0.106491	0.122864	0.130743	-0.0622495	-0.0693816	-0.0405765	0.00613992	0.00384064	-0.000851815	0.000987047	-0.00320081	0.0135027	0.0109651	0.0351921	0.013967	0.0175665	0.0608304	0.0580845	0.0342991
cg25460263	-0.042914	-0.0288562	-0.0649527	0.0206774	0.000192833	-0.0141405	-0.00704934	-0.0433079	-0.10625	-0.0930247	-0.073907	-0.0853464	-0.0873271	-0.164396	0.0456082	0.0575278	0.0818231	0.106918	0.123351	0.131264	-0.0624925	-0.0696515	-0.0407258	0.00617072	0.00386525	-0.000846644	0.000999636	-0.00321232	0.0135562	0.0110091	0.0353349	0.0140257	0.0176398	0.0610739	0.0583212	0.0344435
cg06501084	-0.0461177	-0.0322219	-0.0676007	0.0149188	-0.00385696	-0.0153368	-0.00824615	-0.043588	-0.105191	-0.0925891	-0.0734471	-0.0836901	-0.0849972	-0.161175	0.0424583	0.055496	0.0793993	0.107161	0.12085	0.129879	-0.0599147	-0.0664201	-0.0355566	0.0085287	0.00738073	0.00243834	0.00429999	-0.00270299	0.0132911	0.011015	0.0359185	0.0150241	0.0187354	0.060861	0.0597141	0.0370578
cg09835596	-0.0442423	-0.0303947	-0.0657907	0.0174276	-0.00196616	-0.0146531	-0.00762473	-0.0430753	-0.104749	-0.0919726	-0.0730105	-0.0837117	-0.0853161	-0.161231	0.0435282	0.0559383	0.0798107	0.106105	0.120931	0.129369	-0.0605684	-0.0673162	-0.0376132	0.0073724	0.00570385	0.000910707	0.0027489	-0.00291269	0.0132955	0.0109152	0.0353343	0.0144339	0.0180679	0.0604221	0.0585491	0.0355325
cg11612420	-0.044477	-0.0304488	-0.0663343	0.0181657	-0.00161723	-0.0147184	-0.00760589	-0.043565	-0.1061	-0.0931131	-0.0739264	-0.0848656	-0.0865512	-0.163457	0.0443387	0.0567945	0.0809885	0.107352	0.122608	0.131044	-0.0615302	-0.0684188	-0.0385386	0.00724375	0.00544878	0.000619487	0.00247826	-0.00299438	0.0134789	0.0110453	0.0357034	0.0145148	0.0181834	0.0611646	0.0591215	0.0357172
cg00678596	-0.045191	-0.0312442	-0.0668423	0.0166096	-0.00267158	-0.0149903	-0.00789766	-0.0435172	-0.105528	-0.0927405	-0.0736007	-0.0841968	-0.0857015	-0.16216	0.043392	0.0561055	0.0801298	0.107117	0.121614	0.130318	-0.0606853	-0.0673838	-0.0370801	0.00784013	0.00635278	0.00147664	0.00333427	-0.00285289	0.0133722	0.0110161	0.0357568	0.0147355	0.0184193	0.060939	0.0593214	0.0363015
cg07937789	-0.0453044	-0.031262	-0.0671201	0.0170163	-0.00247515	-0.0150209	-0.00788397	-0.043774	-0.106242	-0.0933421	-0.0740842	-0.0848093	-0.0863589	-0.163342	0.0438285	0.0565624	0.0807573	0.107773	0.122504	0.131204	-0.0611996	-0.0679743	-0.0375834	0.00776497	0.00620743	0.001313	0.00318141	-0.0028975	0.0134695	0.0110846	0.0359492	0.0147749	0.0184766	0.0613305	0.0596183	0.0363904
cg02760912	-0.0453587	-0.0308281	-0.0680569	0.019878	-0.000896756	-0.0149842	-0.00763251	-0.0449754	-0.109868	-0.0963256	-0.0764987	-0.0880345	-0.0899056	-0.169566	0.0464314	0.0590918	0.0841739	0.110914	0.127207	0.135713	-0.0640912	-0.0713363	-0.0408227	0.00703605	0.00495929	1.1808e-05	0.00193011	-0.00319245	0.0139826	0.0114153	0.0367916	0.0148115	0.0185848	0.0632609	0.0608419	0.0364174
cg25683024	-0.0452878	-0.0309286	-0.0676804	0.0189507	-0.00139416	-0.014978	-0.00770288	-0.0445427	-0.108593	-0.0952692	-0.0756456	-0.0869117	-0.088679	-0.167399	0.0455544	0.058223	0.0829952	0.10979	0.125571	0.134128	-0.0631021	-0.07019	-0.0397514	0.00725791	0.00534759	0.000422721	0.00232299	-0.00309552	0.013804	0.0112974	0.0364819	0.0147824	0.0185286	0.0625763	0.0603834	0.0363657
cg02156708	-0.0459048	-0.0315256	-0.0682833	0.0181501	-0.00200243	-0.0152025	-0.00790504	-0.0447214	-0.108768	-0.0954971	-0.0758094	-0.0869318	-0.088604	-0.167433	0.0452246	0.0580989	0.0828888	0.110164	0.125584	0.134334	-0.0629115	-0.0699238	-0.0391026	0.00763188	0.00588832	0.000913939	0.00282234	-0.00302907	0.0138069	0.011333	0.0366811	0.0149767	0.018749	0.0627368	0.0607767	0.0368674
cg15822966	-0.0446339	-0.0303575	-0.0669294	0.0194276	-0.000956261	-0.0147473	-0.00752273	-0.0442031	-0.107949	-0.0946522	-0.0751677	-0.0864819	-0.0883081	-0.166575	0.0455703	0.0580326	0.0826738	0.109001	0.124961	0.133341	-0.0629354	-0.0700432	-0.0400212	0.00695808	0.00493867	7.24468e-05	0.00195787	-0.00312783	0.013736	0.0112181	0.0361663	0.0145739	0.0182838	0.0621632	0.0598158	0.0358362
cg12753839	-0.0452931	-0.0310812	-0.0674177	0.0180548	-0.00189416	-0.0149971	-0.00778625	-0.0441848	-0.1075	-0.0943727	-0.0749193	-0.0859346	-0.087601	-0.165513	0.0447536	0.0574518	0.0819556	0.108851	0.124146	0.132769	-0.0622186	-0.0691614	-0.0387464	0.0074921	0.00574508	0.000834546	0.00271998	-0.00300375	0.0136486	0.0111983	0.0362336	0.0147781	0.0185036	0.0619967	0.0600263	0.0363752
cg19226080	-0.044931	-0.0307107	-0.0671003	0.018646	-0.0014696	-0.014863	-0.00765644	-0.0441289	-0.107546	-0.0943616	-0.0749224	-0.0860561	-0.087792	-0.165751	0.045056	0.0576297	0.0821598	0.108761	0.124333	0.132834	-0.0624508	-0.0694577	-0.0392636	0.00724107	0.00537407	0.000490591	0.00237328	-0.0030552	0.0136681	0.011191	0.0361508	0.0146649	0.0183779	0.0619817	0.0598446	0.0360801
cg11938141	-0.0452635	-0.0309827	-0.0675157	0.0185145	-0.00163051	-0.0149782	-0.00773786	-0.0443465	-0.10801	-0.0947875	-0.0752562	-0.0863967	-0.0881151	-0.166406	0.0451475	0.0578227	0.0824529	0.10928	0.124821	0.133404	-0.0626456	-0.0696605	-0.0392511	0.00736469	0.00553297	0.000617818	0.00250992	-0.00305015	0.0137221	0.0112437	0.0363425	0.0147716	0.0185057	0.0622642	0.0601782	0.0363487
cg04424246	-0.0473945	-0.0326921	-0.0702385	0.0178742	-0.00254877	-0.0157125	-0.00824098	-0.0458229	-0.111233	-0.0977219	-0.0775615	-0.0888019	-0.0904312	-0.171032	0.0459158	0.059235	0.084568	0.112822	0.128273	0.137369	-0.0640952	-0.0711943	-0.0393992	0.00810425	0.00646159	0.00134015	0.00329598	-0.00303864	0.0141037	0.0116041	0.0376281	0.015457	0.0193311	0.0642074	0.0623982	0.0380688
cg15607551	-0.0480347	-0.0333878	-0.0707258	0.0165845	-0.00343538	-0.0159542	-0.00849291	-0.0458227	-0.11085	-0.0974944	-0.0773559	-0.0883182	-0.0897972	-0.170093	0.0451617	0.0587086	0.0839213	0.112723	0.12755	0.136879	-0.0634422	-0.0703882	-0.03821	0.00861156	0.00722551	0.00206031	0.00401688	-0.00292261	0.0140264	0.0115897	0.0377057	0.0156555	0.0195459	0.0640741	0.0626202	0.0385921
cg08433435	-0.0480069	-0.0332813	-0.0708433	0.0171003	-0.00314096	-0.0159348	-0.00843975	-0.0460086	-0.111433	-0.0979691	-0.0777413	-0.0888448	-0.090382	-0.17111	0.0456072	0.0591299	0.0844867	0.113215	0.128319	0.137605	-0.0639267	-0.0709541	-0.0387786	0.00847006	0.00698914	0.00181821	0.00378245	-0.00297482	0.0141102	0.0116417	0.0378317	0.01565	0.0195505	0.0643804	0.062797	0.0385666
cg00096008	-0.0490808	-0.0343214	-0.0718908	0.0157007	-0.00420308	-0.0163256	-0.00879218	-0.0463171	-0.111732	-0.0983594	-0.0780215	-0.088873	-0.0902442	-0.171156	0.0450277	0.0589086	0.0842943	0.113859	0.128332	0.137953	-0.063589	-0.0704837	-0.0376426	0.00912256	0.007933	0.00267599	0.00465429	-0.00285854	0.0141141	0.011703	0.0381766	0.0159882	0.0199338	0.0646559	0.0634791	0.0394398
cg25720969	-0.0492057	-0.0344005	-0.0720891	0.0157911	-0.00418575	-0.0163662	-0.00880995	-0.0464554	-0.112078	-0.0986608	-0.0782614	-0.0891547	-0.090535	-0.171699	0.0451876	0.0591022	0.0845679	0.114202	0.128739	0.138382	-0.0638009	-0.0707213	-0.0377951	0.00913271	0.00793094	0.00265971	0.0046439	-0.00287099	0.0141589	0.0117385	0.038288	0.0160292	0.0199861	0.0648535	0.0636612	0.03954
cg24487168	-0.0488715	-0.0341013	-0.0717184	0.0160787	-0.00393751	-0.0162474	-0.00871383	-0.0462996	-0.111803	-0.0983897	-0.078053	-0.0889832	-0.0903986	-0.17137	0.0452351	0.0590429	0.0844548	0.113845	0.128498	0.138047	-0.0637592	-0.0706969	-0.0379823	0.00896806	0.00770254	0.00246057	0.00443789	-0.002892	0.0141318	0.0117028	0.038139	0.015923	0.0198623	0.064671	0.0633889	0.039269
cg10223549	-0.0488613	-0.0340635	-0.0717593	0.0162604	-0.00383374	-0.0162405	-0.00869504	-0.0463648	-0.112008	-0.0985563	-0.0781883	-0.0891681	-0.090604	-0.171727	0.0453918	0.0591909	0.0846534	0.114017	0.128768	0.138301	-0.0639295	-0.0708958	-0.0381824	0.00891813	0.0076192	0.00237524	0.00435526	-0.00291038	0.0141612	0.0117211	0.0381831	0.0159209	0.0198638	0.0647785	0.0634507	0.0392598
cg10032534	-0.0489479	-0.0341374	-0.0718617	0.0162074	-0.00388602	-0.0162708	-0.00871794	-0.0464138	-0.112105	-0.0986482	-0.0782598	-0.0892362	-0.0906654	-0.171858	0.0453988	0.0592249	0.0847078	0.114132	0.128865	0.138421	-0.0639616	-0.070927	-0.0381581	0.00895516	0.00766882	0.00241692	0.00439908	-0.00290715	0.014172	0.0117327	0.0382277	0.0159486	0.0198965	0.0648398	0.06353	0.0393298
cg08210458	-0.0480316	-0.0337	-0.0701502	0.0146888	-0.00448963	-0.0159897	-0.00866634	-0.0450535	-0.10851	-0.0955733	-0.0758001	-0.0862297	-0.0874955	-0.166062	0.0434581	0.0570634	0.0817022	0.110708	0.124504	0.133969	-0.0615589	-0.0681961	-0.0360776	0.00910328	0.00806228	0.00292888	0.00485355	-0.00272805	0.0136941	0.0113773	0.0371703	0.0156419	0.0194872	0.0628318	0.0618479	0.0386007
cg10646447	-0.0481613	-0.0337297	-0.0704511	0.0150982	-0.00429597	-0.0160257	-0.0086558	-0.0453248	-0.109259	-0.0962051	-0.0763075	-0.0868691	-0.0881799	-0.167295	0.0439074	0.0575379	0.0823549	0.111399	0.125433	0.134897	-0.0620919	-0.0688073	-0.0365907	0.0090318	0.00792067	0.00276726	0.00470333	-0.00277335	0.0137958	0.0114493	0.0373747	0.0156866	0.019551	0.0632432	0.0621649	0.0387028
cg18885052	-0.0472351	-0.0328019	-0.0696031	0.0164898	-0.00327724	-0.0156851	-0.00833487	-0.0451332	-0.109228	-0.0960548	-0.0762167	-0.0870474	-0.0885222	-0.167647	0.0445727	0.0578884	0.0827363	0.111039	0.125718	0.134878	-0.062566	-0.0694259	-0.0377779	0.00842108	0.00702507	0.00194285	0.00386989	-0.00289256	0.0138246	0.0114171	0.037129	0.0153961	0.019226	0.063126	0.0616513	0.0379486
cg20618663	-0.0480772	-0.0335698	-0.0705112	0.0156797	-0.00395012	-0.015986	-0.00858484	-0.0454914	-0.109816	-0.0966514	-0.0766718	-0.0873856	-0.0887625	-0.168293	0.0443764	0.057964	0.0829213	0.111848	0.126189	0.135592	-0.0625864	-0.0693889	-0.0372102	0.00885806	0.00763818	0.00248368	0.00442656	-0.00283087	0.013878	0.0114973	0.0374804	0.0156633	0.0195353	0.0635299	0.0623028	0.0386316
cg17555940	-0.0482849	-0.0336932	-0.0708554	0.0158784	-0.00389432	-0.0160526	-0.00860992	-0.0457409	-0.110452	-0.0972014	-0.0771103	-0.0879072	-0.0893048	-0.169298	0.0446857	0.0583279	0.0834327	0.112471	0.126944	0.136379	-0.0629867	-0.0698399	-0.0375182	0.00886232	0.00761333	0.00243439	0.00438786	-0.00285654	0.0139609	0.0115616	0.0376792	0.0157318	0.0196237	0.0638901	0.0626251	0.0387978
cg03739280	-0.0492144	-0.0346844	-0.071597	0.014119	-0.00511867	-0.0164014	-0.0089653	-0.0457863	-0.110036	-0.0969854	-0.0769042	-0.0873291	-0.0885213	-0.168175	0.0436921	0.0576616	0.0826258	0.112447	0.126077	0.135841	-0.0621508	-0.0688	-0.0359187	0.0095695	0.00867249	0.00342814	0.00538459	-0.00269967	0.0138684	0.0115534	0.0378236	0.0160209	0.0199389	0.0637703	0.0629933	0.0395568
cg26394367	-0.0489294	-0.0345342	-0.0710903	0.0137319	-0.00525896	-0.0163123	-0.00894142	-0.0453977	-0.109022	-0.0961151	-0.0762089	-0.0864877	-0.0876386	-0.166554	0.0431651	0.0570631	0.0817905	0.111472	0.124857	0.134587	-0.061488	-0.068049	-0.0353675	0.00959341	0.00875719	0.00354828	0.00548828	-0.00265271	0.0137347	0.0114524	0.0375186	0.0159261	0.0198141	0.0632015	0.0625047	0.0393295
cg12560432	-0.049645	-0.0351934	-0.0718499	0.0130037	-0.00585292	-0.0165687	-0.00915749	-0.0456859	-0.109473	-0.0965818	-0.0765629	-0.0867312	-0.0877944	-0.167018	0.0429624	0.0570927	0.0819011	0.112118	0.125193	0.135132	-0.0614657	-0.0679715	-0.0348402	0.00997509	0.00929579	0.00402614	0.00597893	-0.0025962	0.0137731	0.011516	0.0378059	0.0161528	0.0200757	0.0635186	0.063042	0.0399101
cg19988790	-0.0497673	-0.0355013	-0.0716251	0.0117023	-0.00660948	-0.0166352	-0.0093025	-0.0452593	-0.108101	-0.0954721	-0.0756601	-0.0854791	-0.0863949	-0.1646	0.0418714	0.0560782	0.080545	0.110981	0.123364	0.133423	-0.0602946	-0.0665995	-0.033427	0.0103461	0.00990795	0.00464746	0.00658269	-0.0024658	0.0135738	0.0113954	0.037524	0.0161837	0.0200848	0.0628037	0.0626567	0.0400163
cg17077046	-0.0485286	-0.0343184	-0.0703861	0.0132149	-0.00544099	-0.0161864	-0.00890532	-0.0448623	-0.107631	-0.0949191	-0.0752536	-0.0853347	-0.0864306	-0.164331	0.0424484	0.0562453	0.080648	0.11013	0.123186	0.132865	-0.0605832	-0.0670247	-0.0346231	0.00961992	0.00886419	0.00370467	0.00562199	-0.00258949	0.0135515	0.0113134	0.0370975	0.0157929	0.0196396	0.0624195	0.0618287	0.0390097
cg05691311	-0.048865	-0.0346368	-0.0707279	0.0128216	-0.00574859	-0.016308	-0.00901158	-0.0449772	-0.10778	-0.0950869	-0.0753783	-0.0853931	-0.0864421	-0.164441	0.0423074	0.0562151	0.0806404	0.11038	0.123262	0.133043	-0.0605222	-0.0669294	-0.0343179	0.0098126	0.00913993	0.00395269	0.00587517	-0.00255769	0.0135606	0.0113376	0.0372183	0.0158992	0.019761	0.0625352	0.0620606	0.039283
cg03035890	-0.0484227	-0.0341412	-0.0704183	0.0138029	-0.00508581	-0.0161392	-0.00882923	-0.0450138	-0.108156	-0.0953352	-0.0755942	-0.0858264	-0.0869894	-0.165281	0.0429094	0.0566569	0.0811926	0.110544	0.123906	0.133519	-0.0610627	-0.0675905	-0.0352409	0.00943865	0.00857226	0.00341376	0.00533724	-0.00264711	0.0136298	0.0113576	0.03719	0.0157626	0.0196154	0.0626863	0.0619438	0.0389209
cg23143371	-0.0488837	-0.0345798	-0.0708823	0.0132494	-0.0055154	-0.0163061	-0.00897618	-0.0451653	-0.108342	-0.0955507	-0.0757533	-0.0858906	-0.0869876	-0.165401	0.0427032	0.0566029	0.0811654	0.11087	0.123987	0.133742	-0.0609647	-0.0674432	-0.0348065	0.00970645	0.00895652	0.00376028	0.00569058	-0.00260205	0.0136397	0.0113892	0.0373514	0.015908	0.0197814	0.0628355	0.0622558	0.0392955
cg06392204	-0.0530818	-0.0383101	-0.0755878	0.00980266	-0.0085407	-0.0177947	-0.010168	-0.0471901	-0.112002	-0.0991229	-0.0785061	-0.0882268	-0.0889022	-0.169879	0.0422552	0.057492	0.082779	0.115532	0.127284	0.138206	-0.0616529	-0.0679418	-0.0326414	0.0117312	0.0117517	0.00618533	0.00820452	-0.00235518	0.0140093	0.011855	0.0392694	0.0172437	0.0213413	0.0652356	0.0657433	0.0426971
cg23336678	-0.0533496	-0.0385681	-0.0758518	0.00946251	-0.00880063	-0.017892	-0.0102551	-0.0472707	-0.112087	-0.0992292	-0.0785833	-0.0882436	-0.0888786	-0.169909	0.0421187	0.0574445	0.0827414	0.115702	0.127301	0.138306	-0.0615774	-0.0678348	-0.0323681	0.0118917	0.0119831	0.00639517	0.00841802	-0.0023271	0.0140118	0.0118713	0.0393579	0.017328	0.0214371	0.0653101	0.065917	0.0429149
cg13076784	-0.0532445	-0.0383865	-0.0758943	0.0100804	-0.00842902	-0.0178445	-0.0101765	-0.047435	-0.11265	-0.0996772	-0.0789496	-0.0887696	-0.089475	-0.170925	0.0426072	0.0578829	0.0833222	0.116149	0.128071	0.139009	-0.0620876	-0.0684362	-0.03302	0.0117028	0.0116782	0.00609071	0.00812025	-0.00238782	0.0140955	0.011919	0.0394595	0.0172982	0.0214142	0.0655975	0.0660453	0.0428266
cg18833713	-0.0533551	-0.0384129	-0.0761489	0.0104233	-0.00826738	-0.0178754	-0.0101681	-0.0476637	-0.113281	-0.10021	-0.0793771	-0.0893079	-0.0900509	-0.171963	0.0429846	0.058282	0.0838714	0.116732	0.128854	0.13979	-0.0625359	-0.06895	-0.0334505	0.0116435	0.0115603	0.00595577	0.00799492	-0.0024258	0.0141811	0.0119797	0.039632	0.0173363	0.0214684	0.0659441	0.066313	0.0429137
cg16830574	-0.051294	-0.0367364	-0.0735572	0.0111815	-0.00730189	-0.0171625	-0.00966866	-0.0462919	-0.110334	-0.0975118	-0.0772611	-0.0871342	-0.0879791	-0.167783	0.0423662	0.0570364	0.0819879	0.113453	0.125737	0.136168	-0.0612716	-0.0676268	-0.0334634	0.0108921	0.0106007	0.00519341	0.00717326	-0.00245119	0.0138363	0.0116467	0.0384276	0.0166743	0.0206743	0.0641554	0.0642221	0.0412491
cg12753119	-0.0514342	-0.0366509	-0.0740959	0.0123325	-0.00669825	-0.0171878	-0.00959219	-0.0468715	-0.112015	-0.0989106	-0.0783893	-0.088604	-0.0895773	-0.170619	0.0434877	0.0581629	0.0835211	0.11495	0.127878	0.138257	-0.0625504	-0.0691052	-0.0348145	0.0106307	0.0101345	0.00469386	0.00669791	-0.00257283	0.0140701	0.0118037	0.0388478	0.0167273	0.0207647	0.0650629	0.0648519	0.0413552
cg20509944	-0.0522488	-0.0373599	-0.075036	0.0117533	-0.00723544	-0.017475	-0.00981525	-0.0473007	-0.112835	-0.0996944	-0.0789969	-0.0891559	-0.0900574	-0.171678	0.0434812	0.0584131	0.0839389	0.11595	0.128661	0.13926	-0.0627728	-0.0693055	-0.0344951	0.0110004	0.0106373	0.00512337	0.00714617	-0.00253412	0.0141575	0.0119041	0.0392452	0.0169871	0.0210702	0.0655872	0.065565	0.0420148
cg22841318	-0.0519252	-0.0371423	-0.074546	0.0115968	-0.00723717	-0.0173683	-0.00976212	-0.0469738	-0.112033	-0.0989922	-0.078439	-0.0885116	-0.0893981	-0.170437	0.0431367	0.0579787	0.0833212	0.115143	0.12773	0.138269	-0.062301	-0.0687795	-0.0341874	0.010954	0.0106084	0.00512998	0.00713884	-0.00250984	0.0140552	0.011821	0.0389786	0.0168813	0.0209371	0.0651262	0.0651249	0.041755
cg23007255	-0.0524479	-0.0376511	-0.0750514	0.0109007	-0.00776243	-0.0175588	-0.00993504	-0.047118	-0.11216	-0.0991673	-0.0785633	-0.088509	-0.0893131	-0.170428	0.0428413	0.0578582	0.0832102	0.115441	0.127712	0.138416	-0.0621219	-0.0685334	-0.0336177	0.0112754	0.0110744	0.00555432	0.00756978	-0.00245171	0.0140545	0.0118492	0.0391423	0.0170458	0.0211232	0.0652507	0.0654509	0.0421801
cg26248508	-0.0496946	-0.0349747	-0.072383	0.0145469	-0.00500713	-0.0165558	-0.00902613	-0.0463504	-0.111466	-0.0982249	-0.077892	-0.0885001	-0.0897365	-0.170432	0.0443789	0.0584755	0.0837709	0.113851	0.127772	0.137611	-0.063045	-0.0698062	-0.0365954	0.00958748	0.00862889	0.00332856	0.00530895	-0.00275577	0.0140545	0.0116985	0.0382742	0.0161791	0.0201422	0.0645821	0.0637255	0.039941
cg15446806	-0.0498799	-0.0352421	-0.0724041	0.0137756	-0.00548523	-0.0166335	-0.0091356	-0.0461894	-0.110866	-0.0977569	-0.0775069	-0.0879227	-0.0890709	-0.169316	0.0438034	0.0579785	0.0831189	0.113401	0.126925	0.13686	-0.0624613	-0.0691135	-0.0358038	0.00983772	0.00902585	0.00371946	0.0056934	-0.00268137	0.0139625	0.0116499	0.0381847	0.016234	0.0201923	0.0642835	0.0636285	0.0400949
cg19699314	-0.0504092	-0.0357303	-0.0729649	0.0132333	-0.00592665	-0.0168232	-0.00929576	-0.0464011	-0.111195	-0.0980984	-0.0777657	-0.0880988	-0.0891817	-0.169652	0.0436502	0.0579972	0.0831964	0.113875	0.127168	0.137257	-0.0624412	-0.069052	-0.0354097	0.010121	0.00942589	0.00407463	0.00605797	-0.00263918	0.0139903	0.0116966	0.0383962	0.0164016	0.0203857	0.0645157	0.0640245	0.0405244
cg06539899	-0.0506377	-0.0359453	-0.0731992	0.0129733	-0.00613157	-0.0169056	-0.00936727	-0.0464821	-0.111305	-0.0982196	-0.0778563	-0.0881464	-0.0891982	-0.169742	0.0435609	0.0579829	0.0831996	0.114052	0.127231	0.13739	-0.0624068	-0.0689955	-0.0352105	0.01025	0.00960999	0.00423978	0.00622675	-0.00261832	0.0139977	0.0117139	0.0384803	0.0164738	0.0204684	0.064599	0.0641849	0.0407099
cg08318018	-0.050641	-0.0359282	-0.0732394	0.0130917	-0.00606659	-0.0169045	-0.0093571	-0.0465326	-0.111457	-0.0983448	-0.0779576	-0.0882813	-0.0893464	-0.170002	0.0436692	0.0580885	0.0833424	0.114184	0.127428	0.137579	-0.0625275	-0.0691357	-0.0353449	0.0102202	0.00955871	0.0041862	0.00617526	-0.00263055	0.0140192	0.0117278	0.0385158	0.0164757	0.0204733	0.06468	0.0642368	0.0407119
cg13003591	-0.0524097	-0.0373082	-0.0755699	0.0127942	-0.00669852	-0.0175094	-0.00975321	-0.0478526	-0.11442	-0.101017	-0.0800626	-0.0905349	-0.0915523	-0.174338	0.0445169	0.0594634	0.0853714	0.117372	0.130668	0.141228	-0.0639627	-0.0706789	-0.0357309	0.0107732	0.0102261	0.00467846	0.00672434	-0.002645	0.0143768	0.012053	0.0396487	0.0170461	0.0211655	0.0664458	0.0661743	0.0421382
cg12274631	-0.052583	-0.0374601	-0.075768	0.0126646	-0.00681633	-0.0175706	-0.00980125	-0.0479414	-0.114587	-0.101177	-0.0801866	-0.0906454	-0.0916468	-0.17455	0.0445099	0.0595112	0.0854529	0.117578	0.130825	0.141431	-0.0640038	-0.0707142	-0.0356558	0.0108535	0.0103358	0.00477273	0.00682249	-0.00263611	0.0143943	0.0120737	0.0397315	0.0171013	0.0212303	0.0665532	0.0663234	0.0422786
cg22776907	-0.0512189	-0.0362819	-0.0741774	0.0135804	-0.00594695	-0.0170908	-0.00943271	-0.0472008	-0.113146	-0.09981	-0.0791249	-0.0896618	-0.0907772	-0.172662	0.0444721	0.0590453	0.0846899	0.115846	0.129426	0.139668	-0.0635776	-0.0703164	-0.0361297	0.0102486	0.00951783	0.00407838	0.00609583	-0.00269538	0.0142385	0.0118995	0.0390508	0.016666	0.0207172	0.0656399	0.0651074	0.0411745
cg20128547	-0.0518422	-0.0368236	-0.0748981	0.0131418	-0.00635543	-0.0173104	-0.00960295	-0.047531	-0.113779	-0.100414	-0.0795935	-0.090089	-0.09115	-0.173482	0.0444712	0.0592406	0.0850149	0.116616	0.130033	0.140443	-0.0637522	-0.0704748	-0.0358905	0.0105302	0.00990052	0.0044049	0.00643678	-0.00266622	0.0143062	0.0119768	0.0393561	0.0168648	0.020951	0.066044	0.0656548	0.0416791
cg18949684	-0.0516977	-0.0367804	-0.0745814	0.012747	-0.00653705	-0.0172691	-0.00960908	-0.0472537	-0.113021	-0.0997725	-0.0790785	-0.0894442	-0.090462	-0.172239	0.0440258	0.0587653	0.0843595	0.115912	0.129096	0.139503	-0.0632193	-0.0698649	-0.0353878	0.0105939	0.0100312	0.00455684	0.00657705	-0.00262205	0.0142037	0.0119034	0.0391457	0.0168154	0.0208818	0.0656259	0.0653266	0.041565
cg09550686	-0.051953	-0.0370051	-0.0748714	0.0125501	-0.00671393	-0.0173594	-0.00968038	-0.047382	-0.11326	-0.100003	-0.0792563	-0.0896002	-0.0905938	-0.172538	0.04401	0.0588303	0.0844724	0.116208	0.129317	0.139794	-0.0632738	-0.0699099	-0.0352704	0.0107138	0.0101955	0.00469847	0.0067243	-0.00260834	0.0142283	0.0119332	0.0392659	0.0168967	0.020977	0.0657801	0.0655438	0.0417718
cg04946150	-0.0568586	-0.0417255	-0.0797131	0.00634358	-0.0114618	-0.0191409	-0.0112732	-0.0488668	-0.114853	-0.101975	-0.0806895	-0.0899347	-0.0901905	-0.173146	0.0415307	0.0579815	0.0838121	0.119347	0.129675	0.141673	-0.0619166	-0.0679768	-0.030291	0.0136459	0.0144246	0.00853124	0.0106244	-0.00209634	0.014279	0.012234	0.0408941	0.0184428	0.0227337	0.0671607	0.0687355	0.0457595
cg04025739	-0.056261	-0.0413173	-0.0788202	0.00609389	-0.0114432	-0.0189432	-0.0111715	-0.0482792	-0.11342	-0.100718	-0.0796916	-0.0887883	-0.0890208	-0.170938	0.0409299	0.0572135	0.0827174	0.117899	0.128019	0.139904	-0.0610843	-0.0670511	-0.0297668	0.01355	0.0143539	0.0085255	0.0105936	-0.00205553	0.014097	0.012085	0.0404128	0.0182478	0.0224892	0.0663352	0.0679388	0.0452797
cg21508711	-0.0569127	-0.0418883	-0.0795654	0.00560795	-0.0118854	-0.0191734	-0.011352	-0.0486134	-0.114049	-0.101322	-0.0801592	-0.0892049	-0.0893775	-0.171737	0.0409045	0.0573941	0.0830253	0.118674	0.12861	0.140672	-0.0612398	-0.0671852	-0.029486	0.0138516	0.0147661	0.00887942	0.0109621	-0.00202225	0.0141629	0.0121628	0.0407244	0.0184554	0.0227329	0.0667399	0.0685001	0.0458074
cg24210821	-0.0610733	-0.0456113	-0.0841816	0.00203487	-0.0149712	-0.0206518	-0.0125477	-0.0505566	-0.117482	-0.104704	-0.0827589	-0.0913475	-0.0910847	-0.175841	0.0403196	0.0581392	0.0844409	0.123129	0.131625	0.144855	-0.061766	-0.067498	-0.0271637	0.0158991	0.0176057	0.0113548	0.013523	-0.00176146	0.0145017	0.0126069	0.0425811	0.0197781	0.0242741	0.0690159	0.0718928	0.0491796
cg26331395	-0.0589735	-0.0434745	-0.0823202	0.00539209	-0.012549	-0.0198757	-0.0118015	-0.0502043	-0.117663	-0.104567	-0.0827188	-0.0919745	-0.0921062	-0.177067	0.0420096	0.0591094	0.0855421	0.122528	0.132595	0.145124	-0.0630418	-0.0691342	-0.0300827	0.014462	0.0154859	0.00939303	0.0115441	-0.00205249	0.0146025	0.0125564	0.0420812	0.0191209	0.0235433	0.0688827	0.0708106	0.0474686
cg02641277	-0.0592207	-0.0439277	-0.0821732	0.00378194	-0.0135103	-0.0199905	-0.0120009	-0.0497545	-0.116146	-0.103356	-0.0817291	-0.0905651	-0.0905137	-0.174345	0.0407201	0.0579426	0.083993	0.121311	0.130533	0.143231	-0.0616865	-0.0675389	-0.0283732	0.0149469	0.0162723	0.010181	0.0123138	-0.0018936	0.0143781	0.0124266	0.0417983	0.0191902	0.0235926	0.0681045	0.0704454	0.0476772
cg24902067	-0.0630383	-0.0484631	-0.0843755	-0.00624278	-0.0200963	-0.0214769	-0.0137175	-0.0488093	-0.11099	-0.0996401	-0.0785923	-0.0851147	-0.0839048	-0.163797	0.0341279	0.0527816	0.0774095	0.118248	0.122483	0.136738	-0.0554777	-0.0600368	-0.018658	0.0185784	0.0218591	0.0155456	0.0176436	-0.000962224	0.013509	0.0120803	0.0416041	0.0203588	0.0248022	0.065784	0.0708229	0.0508111
cg01291592	-0.0650075	-0.0508271	-0.0854669	-0.0115619	-0.023576	-0.0222465	-0.0146166	-0.0482619	-0.108148	-0.0975738	-0.076853	-0.0821403	-0.0803162	-0.158041	0.0305945	0.0499911	0.0738405	0.11651	0.118093	0.133161	-0.0521281	-0.055996	-0.0134802	0.0204901	0.0248063	0.0183807	0.0204583	-0.000466602	0.0130348	0.0118851	0.0414622	0.0209606	0.0254217	0.0644902	0.0709574	0.0524285
cg03670777	-0.0592354	-0.0442858	-0.0815627	0.00168976	-0.0146786	-0.0200357	-0.0121961	-0.0489204	-0.113597	-0.101266	-0.080036	-0.0882864	-0.0879996	-0.169947	0.0388514	0.0561436	0.0815681	0.119122	0.127209	0.140061	-0.0596256	-0.0651389	-0.0260271	0.0154944	0.0172013	0.0111433	0.0132414	-0.00167933	0.0140156	0.0121958	0.0412198	0.019181	0.023535	0.0667534	0.0696141	0.0477013
cg23164463	-0.0594008	-0.0444587	-0.0817011	0.00139811	-0.0148846	-0.0200974	-0.0122574	-0.0489371	-0.11355	-0.101249	-0.0800169	-0.0882072	-0.0878862	-0.169793	0.0386938	0.0560436	0.0814496	0.119141	0.127089	0.139998	-0.0594982	-0.0649787	-0.0257666	0.0156147	0.0173803	0.0113103	0.0134093	-0.00165362	0.0140029	0.0121967	0.0412515	0.0192325	0.0235917	0.0667461	0.0696884	0.0478362
cg14158627	-0.061843	-0.0470171	-0.0837331	-0.00294762	-0.0179472	-0.0210085	-0.0131657	-0.0491685	-0.112797	-0.100962	-0.0797025	-0.0869932	-0.0861636	-0.167431	0.0363323	0.054533	0.0796536	0.119372	0.125254	0.13901	-0.0575768	-0.0625663	-0.0218757	0.0174007	0.0200407	0.0137942	0.0159058	-0.00126988	0.0138085	0.0122062	0.0417089	0.0199939	0.0244282	0.0666127	0.0707681	0.0498289
cg23335976	-0.060839	-0.04592	-0.0829801	-0.000887921	-0.0165361	-0.0206287	-0.0127672	-0.0491839	-0.113443	-0.101356	-0.0800554	-0.0877926	-0.0872028	-0.168982	0.0375484	0.0553907	0.0807111	0.119567	0.126446	0.139835	-0.0586377	-0.0638735	-0.0237824	0.0165955	0.0188263	0.0126478	0.0147588	-0.00145566	0.0139362	0.0122328	0.0415977	0.0196828	0.0240926	0.0668461	0.070435	0.0490081
cg23024358	-0.0616661	-0.046691	-0.0838417	-0.00178446	-0.0172532	-0.0209262	-0.013022	-0.0494949	-0.113896	-0.10184	-0.0804197	-0.0880138	-0.0873165	-0.169402	0.0372649	0.0553775	0.080775	0.120255	0.126747	0.140381	-0.0585575	-0.0637206	-0.0231113	0.0170509	0.0194731	0.0132253	0.0153502	-0.00138471	0.013971	0.0123003	0.0419144	0.0199444	0.0243934	0.0671769	0.0710339	0.0496796
cg11223544	-0.0454235	-0.0323672	-0.065438	0.0108948	-0.00591355	-0.0151792	-0.00847092	-0.0413955	-0.098929	-0.0873553	-0.0692315	-0.0782535	-0.0791134	-0.150688	0.0384088	0.0513689	0.0737648	0.101521	0.112939	0.122105	-0.0552441	-0.0610335	-0.0307499	0.00938752	0.00894865	0.00414374	0.00591365	-0.00227252	0.0124265	0.0104247	0.034309	0.0147726	0.0183383	0.0574619	0.0572746	0.0365224
cg26687912	-0.0461425	-0.0330068	-0.0662426	0.0103001	-0.0064341	-0.0154342	-0.00867545	-0.0417405	-0.0995504	-0.0879627	-0.0696994	-0.0786488	-0.079436	-0.151445	0.0383281	0.0515174	0.0740361	0.102315	0.113497	0.122863	-0.0553577	-0.0611139	-0.0303743	0.00973543	0.00942929	0.00456106	0.00634613	-0.0022298	0.012489	0.010504	0.0346363	0.0150013	0.0186053	0.0578701	0.0578702	0.037105
cg08879194	-0.0462807	-0.0330516	-0.066539	0.0106564	-0.00627225	-0.0154741	-0.00867154	-0.041997	-0.100249	-0.088555	-0.0701744	-0.079242	-0.0800682	-0.152589	0.038735	0.0519536	0.0746379	0.102966	0.114358	0.123729	-0.0558462	-0.0616726	-0.030831	0.00968003	0.00931371	0.00442552	0.00622138	-0.00226986	0.0125833	0.0105718	0.0348315	0.0150484	0.0186708	0.058256	0.0581754	0.0372142
cg00854993	-0.0468473	-0.0335532	-0.0671776	0.0102029	-0.00667406	-0.0156748	-0.00883132	-0.042275	-0.100757	-0.0890489	-0.0705555	-0.0795701	-0.0803408	-0.153218	0.038685	0.0520837	0.0748694	0.103607	0.114822	0.124349	-0.0559506	-0.0617534	-0.030552	0.00995027	0.0096858	0.00474745	0.00655551	-0.00223774	0.0126352	0.010636	0.0350937	0.0152287	0.0188817	0.0585876	0.0586508	0.0376732
cg15328990	-0.0486047	-0.0357875	-0.0679252	0.00470498	-0.0101974	-0.0163761	-0.00970262	-0.0414828	-0.0972965	-0.086446	-0.0683887	-0.0760902	-0.0762282	-0.146488	0.0348576	0.0489428	0.0708069	0.101261	0.1097	0.120008	-0.0522165	-0.0572802	-0.0250869	0.0118515	0.0126478	0.00762189	0.00939915	-0.00171839	0.0120807	0.0103779	0.0347558	0.0157608	0.0194118	0.0569422	0.0584664	0.039121
cg25032124	-0.0472181	-0.0342356	-0.0669522	0.00777146	-0.00812508	-0.0158473	-0.00913192	-0.0415938	-0.0984619	-0.0872149	-0.0690577	-0.0774383	-0.0779324	-0.149101	0.0367363	0.0503196	0.0725268	0.101765	0.111703	0.121486	-0.0539017	-0.0593417	-0.0279696	0.0106818	0.0108726	0.0059369	0.00771714	-0.00199773	0.0122959	0.0104395	0.0346648	0.0153325	0.0189551	0.0574096	0.0580964	0.0379862
cg04945586	-0.0481266	-0.0351393	-0.0677953	0.00644427	-0.00910329	-0.0161806	-0.00944322	-0.0417969	-0.098538	-0.0874003	-0.0691776	-0.0773048	-0.0776423	-0.148836	0.0361175	0.0500083	0.0721967	0.102158	0.111484	0.121562	-0.053474	-0.0587784	-0.0268475	0.011271	0.0117344	0.00672822	0.00851794	-0.00188467	0.0122742	0.0104753	0.0349163	0.0156177	0.019275	0.057549	0.0586154	0.0387257
cg05974305	-0.0488039	-0.0363576	-0.0674346	0.00217246	-0.0116594	-0.0164924	-0.00997672	-0.040621	-0.0945535	-0.0842213	-0.0665803	-0.0735969	-0.0734483	-0.141675	0.03271	0.0469326	0.0681156	0.0989718	0.106058	0.116591	-0.0498994	-0.0545688	-0.0223209	0.0125631	0.0138274	0.00882318	0.0105649	-0.00146365	0.0116839	0.0101353	0.0341804	0.0158084	0.0194141	0.055508	0.0576714	0.0392964
cg16126760	-0.0453938	-0.032754	-0.0646541	0.00842877	-0.00727821	-0.0152166	-0.00869117	-0.040374	-0.0958367	-0.084813	-0.0671734	-0.0754991	-0.0760818	-0.145372	0.0361765	0.049205	0.0708435	0.0988481	0.108923	0.118259	-0.052769	-0.0581546	-0.0279654	0.0100203	0.0100294	0.00526847	0.00699598	-0.00201878	0.0119883	0.0101431	0.0335948	0.0147465	0.0182517	0.0558173	0.0562401	0.0365129
cg14786386	-0.0455653	-0.0331617	-0.0643824	0.00674897	-0.00825835	-0.015307	-0.00888118	-0.0398344	-0.0940913	-0.0834035	-0.0660261	-0.0739026	-0.074295	-0.142289	0.0347767	0.047908	0.0691112	0.0974074	0.10659	0.116084	-0.0512706	-0.056398	-0.0261468	0.0105028	0.0108237	0.00607318	0.00777852	-0.00185081	0.0117342	0.00999018	0.0332402	0.0147908	0.0182688	0.0549096	0.0557585	0.0366609
cg05715201	-0.0466662	-0.0340961	-0.065696	0.00610928	-0.00890466	-0.0156923	-0.00916947	-0.0404722	-0.0953763	-0.0846073	-0.0669643	-0.0748057	-0.0751173	-0.144024	0.0348964	0.04837	0.069843	0.09891	0.107878	0.11766	-0.0517131	-0.0568338	-0.0258761	0.0109652	0.0114399	0.00658799	0.00832107	-0.00181317	0.0118773	0.0101419	0.0338175	0.0151428	0.0186859	0.0557116	0.0567802	0.0375514
cg27435424	-0.0526616	-0.0396111	-0.0720752	5.58399e-05	-0.0138546	-0.0178401	-0.0109755	-0.0429064	-0.0992098	-0.0885657	-0.0699699	-0.0768986	-0.0764809	-0.148018	0.0332415	0.0486599	0.070826	0.10437	0.110772	0.122302	-0.0515739	-0.05624	-0.0215126	0.0141507	0.0159316	0.0105698	0.0124109	-0.00134458	0.0122072	0.0106807	0.0362385	0.0170427	0.0208793	0.0584001	0.0613021	0.0424161
cg19271013	-0.0543535	-0.0408306	-0.0744874	0.000377825	-0.0141216	-0.0184071	-0.0112987	-0.0444144	-0.102791	-0.0917348	-0.07248	-0.0797212	-0.0793261	-0.153453	0.0345969	0.0505006	0.0734756	0.108062	0.114845	0.126722	-0.0535485	-0.0584166	-0.0225637	0.0145221	0.0163019	0.0107626	0.0126682	-0.00142063	0.0126554	0.0110596	0.0374928	0.0175924	0.0215598	0.0604856	0.0634014	0.0437769
cg26355232	-0.056365	-0.0431089	-0.0758498	-0.00423342	-0.0172184	-0.0191774	-0.0121415	-0.0441876	-0.100901	-0.0904549	-0.0713762	-0.0775867	-0.0766566	-0.149318	0.0317255	0.0483623	0.0707904	0.107159	0.111679	0.124328	-0.0509423	-0.0552382	-0.0181989	0.0162613	0.0189491	0.0132816	0.0151801	-0.000998702	0.0123148	0.0109521	0.0375791	0.0182125	0.0222175	0.0597012	0.0638722	0.0454242
cg21989518	-0.056516	-0.0432186	-0.0760637	-0.00420963	-0.017245	-0.0192281	-0.0121708	-0.0443202	-0.101214	-0.0907328	-0.0715962	-0.0778333	-0.0769046	-0.149793	0.031842	0.0485224	0.0710211	0.107483	0.112034	0.124715	-0.0511137	-0.0554268	-0.0182871	0.0162957	0.0189844	0.0133011	0.0152053	-0.00100498	0.0123539	0.0109854	0.0376897	0.0182616	0.0222781	0.0598842	0.0640576	0.0455457
cg00632609	-0.052446	-0.0380507	-0.0743201	0.00848302	-0.00910752	-0.0176047	-0.0101567	-0.0461387	-0.10918	-0.0967206	-0.0765817	-0.0858484	-0.0863804	-0.165293	0.04067	0.0557618	0.0803828	0.112874	0.123832	0.134709	-0.0597219	-0.06574	-0.0308989	0.0119031	0.0121422	0.00666248	0.00863733	-0.00220364	0.0136312	0.0115787	0.0384609	0.0170291	0.0210492	0.0636685	0.0644683	0.0421928
cg18351624	-0.0516887	-0.0375998	-0.0730681	0.00776696	-0.00930637	-0.017362	-0.0100645	-0.0452325	-0.106873	-0.094724	-0.07499	-0.0839562	-0.0844138	-0.161647	0.0395499	0.0544424	0.0785285	0.110615	0.121092	0.131855	-0.0582708	-0.0641054	-0.0297854	0.0118854	0.0122292	0.00683843	0.00877481	-0.00211092	0.0133305	0.0113451	0.0377385	0.0167792	0.0207273	0.0623612	0.0632967	0.041587
cg19165076	-0.0519246	-0.0377468	-0.0734461	0.00795028	-0.00926654	-0.0174384	-0.0100969	-0.0454987	-0.107542	-0.0953058	-0.0754533	-0.0845019	-0.0849783	-0.162698	0.0398632	0.054819	0.0790597	0.111277	0.121882	0.132683	-0.0586834	-0.0645687	-0.0300876	0.0119013	0.0122196	0.00680184	0.00874953	-0.00213573	0.0134172	0.0114134	0.0379523	0.0168568	0.0208263	0.0627425	0.0636456	0.041776
cg21420996	-0.0548135	-0.0404481	-0.0764402	0.00476899	-0.0117989	-0.0184784	-0.0109914	-0.0465647	-0.109064	-0.0969459	-0.0766851	-0.0852197	-0.0853149	-0.164062	0.0388284	0.0547295	0.0792244	0.113627	0.122852	0.134515	-0.058354	-0.0639772	-0.0276878	0.0135049	0.0145008	0.00884174	0.010837	-0.00188281	0.01353	0.0116435	0.0390445	0.0177705	0.0218752	0.0638651	0.0657172	0.0441216
cg25576682	-0.0528416	-0.0390339	-0.0736161	0.00435118	-0.0115115	-0.0178183	-0.0106186	-0.04479	-0.104837	-0.0932094	-0.0737248	-0.0818832	-0.0819473	-0.157637	0.0372105	0.0525473	0.0760866	0.109279	0.118038	0.129299	-0.0560105	-0.0613914	-0.0264149	0.0130831	0.0140879	0.00863657	0.0105559	-0.00178981	0.0130002	0.0111972	0.0375706	0.0171296	0.0210808	0.0614066	0.0632532	0.0425357
cg06503102	-0.0532974	-0.0392276	-0.0745107	0.00525019	-0.0111313	-0.0179554	-0.010631	-0.0455247	-0.106802	-0.0948841	-0.0750659	-0.0835366	-0.0836981	-0.160825	0.0383047	0.0537469	0.0777494	0.111134	0.120437	0.131733	-0.0573481	-0.0629156	-0.0276112	0.0129721	0.0138288	0.00831607	0.0102665	-0.00189363	0.013263	0.01139	0.038137	0.0172831	0.0212888	0.0624993	0.0641482	0.0428976
cg14957855	-0.053546	-0.0394416	-0.0748021	0.00508832	-0.0112869	-0.0180428	-0.0106977	-0.0456617	-0.107071	-0.0951384	-0.0752636	-0.0837215	-0.0838628	-0.16118	0.0383161	0.0538362	0.0778944	0.111455	0.120701	0.132063	-0.0574308	-0.0629939	-0.0275305	0.013081	0.0139756	0.00844032	0.0103967	-0.00188334	0.0132922	0.0114223	0.0382625	0.0173624	0.0213824	0.0626691	0.0643718	0.0430988
cg21673782	-0.0539259	-0.0398906	-0.0750255	0.00410445	-0.0119347	-0.0181905	-0.0108673	-0.0455732	-0.106575	-0.0947826	-0.0749627	-0.0831942	-0.0832217	-0.160159	0.0376725	0.0533345	0.0772553	0.111165	0.119921	0.131437	-0.0568266	-0.0622632	-0.0265792	0.0134388	0.0145255	0.00896787	0.010921	-0.00179207	0.0132082	0.0113894	0.038247	0.0174788	0.0215032	0.0624472	0.064415	0.0434106
cg24860036	-0.0543497	-0.0403	-0.0754408	0.00355853	-0.0123503	-0.0183445	-0.0110058	-0.0456975	-0.106701	-0.094943	-0.0750785	-0.0832123	-0.083175	-0.160191	0.0374495	0.0532527	0.0771868	0.111426	0.119937	0.131585	-0.0566997	-0.0620849	-0.026138	0.0136947	0.0148952	0.00930344	0.0112622	-0.00174684	0.0132108	0.0114143	0.038385	0.0176123	0.0216547	0.06256	0.0646867	0.0437551
cg27458327	-0.0456886	-0.0322415	-0.0663915	0.0128545	-0.00489273	-0.0152312	-0.00834624	-0.0424039	-0.101841	-0.0897816	-0.0711877	-0.0807947	-0.081873	-0.15559	0.040335	0.0533115	0.0764108	0.104123	0.116639	0.125722	-0.0574474	-0.0635791	-0.0330611	0.00894964	0.00816295	0.00329851	0.00511055	-0.00248031	0.0128306	0.0106974	0.0350427	0.0148714	0.0185028	0.0590364	0.0583778	0.0367244
cg08522387	-0.046118	-0.0325346	-0.0670335	0.0130355	-0.00490522	-0.0153732	-0.00841915	-0.0428267	-0.102872	-0.0906861	-0.0719059	-0.0816201	-0.0827153	-0.15718	0.040768	0.0538646	0.0771992	0.105165	0.117831	0.126995	-0.0580469	-0.064246	-0.0334395	0.00901811	0.00821307	0.00330192	0.005132	-0.00250979	0.0129617	0.0108047	0.0353889	0.0150116	0.0186785	0.0596306	0.0589508	0.0370691
cg18138031	-0.0465898	-0.0328935	-0.0676718	0.0130114	-0.00504303	-0.0155335	-0.00851974	-0.0432011	-0.103731	-0.0914547	-0.0725126	-0.082282	-0.0833707	-0.158454	0.0410437	0.0542793	0.077805	0.106074	0.118784	0.128053	-0.0584846	-0.0647215	-0.0336046	0.00915128	0.00836667	0.00340789	0.00525405	-0.00251932	0.0130668	0.0108976	0.0357066	0.0151641	0.0188648	0.0601377	0.05949	0.0374493
cg21167587	-0.0476794	-0.0338411	-0.0689307	0.0122414	-0.00575892	-0.0159175	-0.00881765	-0.0437771	-0.104834	-0.0925079	-0.0733292	-0.0830254	-0.0840186	-0.159881	0.0410393	0.054618	0.0783694	0.107416	0.11984	0.129403	-0.0587868	-0.0649947	-0.0331827	0.00964445	0.00903711	0.0039802	0.00585152	-0.00246802	0.0131845	0.0110324	0.0362395	0.0155116	0.0192734	0.0608421	0.0604458	0.0383315
cg00906142	-0.0477695	-0.0338244	-0.0692073	0.0127502	-0.00549947	-0.0159382	-0.0087897	-0.0440561	-0.10563	-0.0931734	-0.0738652	-0.0837161	-0.0847659	-0.161213	0.0415528	0.0551419	0.0790849	0.108134	0.120845	0.130391	-0.0593795	-0.0656783	-0.0337914	0.00953647	0.00883954	0.00376501	0.00564801	-0.00252251	0.0132944	0.0111075	0.0364446	0.0155441	0.0193245	0.0612744	0.0607568	0.038401
cg17837792	-0.0487537	-0.0347048	-0.0702998	0.0119069	-0.00622833	-0.0162879	-0.00907236	-0.0445166	-0.106445	-0.0939753	-0.0744818	-0.0842251	-0.0851721	-0.162188	0.0414162	0.0553198	0.0794221	0.10919	0.121561	0.131384	-0.0595059	-0.0657545	-0.0332442	0.0100203	0.00951041	0.0043497	0.00625295	-0.00246102	0.0133748	0.0112128	0.0368844	0.015857	0.0196892	0.0618141	0.0615602	0.0391987
cg01808129	-0.0481547	-0.0341036	-0.0697536	0.0128142	-0.00556543	-0.0160675	-0.00886414	-0.0443957	-0.106434	-0.0938855	-0.074429	-0.0843485	-0.0854023	-0.162431	0.041853	0.0555529	0.0796773	0.108965	0.121757	0.131383	-0.0598198	-0.066163	-0.0340202	0.00962346	0.00892798	0.00381318	0.00571071	-0.00253887	0.0133948	0.0111928	0.0367276	0.0156692	0.0194792	0.0617431	0.061231	0.0387109
cg20705826	-0.0482794	-0.0342312	-0.069863	0.0126108	-0.0057115	-0.0161136	-0.00890883	-0.044415	-0.106418	-0.0938896	-0.0744282	-0.0843069	-0.0853369	-0.162349	0.0417491	0.0554919	0.0796073	0.108996	0.121693	0.131361	-0.0597402	-0.0660613	-0.0338424	0.00970985	0.00905564	0.00393152	0.00583	-0.00252118	0.0133881	0.0111953	0.0367561	0.0157082	0.0195225	0.0617485	0.0612937	0.0388126
cg04117798	-0.0502983	-0.0367359	-0.0708346	0.00666898	-0.00955085	-0.0169121	-0.00987541	-0.0436562	-0.102903	-0.0912775	-0.0722451	-0.0807205	-0.0810658	-0.155412	0.037688	0.0522077	0.0753774	0.106698	0.116409	0.126946	-0.0558215	-0.0613545	-0.0279847	0.0117967	0.0122931	0.00706213	0.00893151	-0.00196294	0.0128165	0.0109406	0.0364733	0.016322	0.0201428	0.0601028	0.0612336	0.0404736
cg06107504	-0.0512899	-0.0375575	-0.0720541	0.00621316	-0.010066	-0.0172568	-0.010124	-0.0442794	-0.104209	-0.0924834	-0.0731887	-0.0816662	-0.0819522	-0.15723	0.0379039	0.0527281	0.0761772	0.108179	0.117762	0.128549	-0.0563394	-0.061886	-0.0278761	0.0121819	0.012795	0.00747063	0.00936702	-0.00194138	0.0129664	0.0110907	0.0370271	0.0166398	0.0205221	0.0609038	0.0622026	0.041275
cg08766211	-0.049216	-0.0353414	-0.0704076	0.0101657	-0.00731932	-0.016478	-0.00932864	-0.0441889	-0.105171	-0.0929925	-0.0736703	-0.0829854	-0.0837328	-0.159792	0.0401446	0.054238	0.0780088	0.10826	0.119741	0.12979	-0.0582311	-0.0642372	-0.031475	0.0105971	0.0104199	0.00524107	0.00713127	-0.00229414	0.0131774	0.011112	0.0367125	0.015995	0.0198197	0.0611885	0.0613921	0.0395813
cg09736391	-0.0486356	-0.0348843	-0.0696507	0.0102893	-0.00709752	-0.016279	-0.00919628	-0.0437663	-0.104231	-0.0921419	-0.0730008	-0.0822744	-0.0830404	-0.158424	0.0398897	0.0538094	0.0773733	0.107241	0.118719	0.128632	-0.0577858	-0.0637608	-0.0313775	0.0104089	0.0101895	0.00506765	0.00693964	-0.00229207	0.0130645	0.0110081	0.036348	0.015808	0.0195933	0.060626	0.0607668	0.0391131
cg05203185	-0.0485698	-0.0347427	-0.0697279	0.0108443	-0.00677124	-0.016246	-0.00913158	-0.0439371	-0.10479	-0.0925922	-0.0733677	-0.0827886	-0.0836175	-0.159417	0.0403464	0.0542295	0.0779334	0.107699	0.119471	0.129329	-0.058272	-0.0643314	-0.0319747	0.0102469	0.00992425	0.00479991	0.00667891	-0.00234733	0.0131464	0.0110568	0.0364589	0.0157904	0.019584	0.0609158	0.0609153	0.0390568
cg26879918	-0.0503556	-0.0364677	-0.0714786	0.00854547	-0.00852158	-0.0168953	-0.00971505	-0.0444617	-0.105322	-0.0932703	-0.0738573	-0.082867	-0.0834229	-0.159555	0.0394085	0.0538863	0.0776469	0.1088	0.119538	0.129953	-0.0577388	-0.0635822	-0.0301177	0.0113246	0.0114812	0.00621326	0.00811611	-0.0021569	0.0131579	0.0111619	0.0370406	0.016353	0.0202224	0.0613926	0.0620612	0.0405087
cg21502869	-0.0496721	-0.0359235	-0.0705978	0.00872619	-0.00824077	-0.0166603	-0.00955594	-0.0439782	-0.104257	-0.0923042	-0.0730976	-0.0820684	-0.0826502	-0.158019	0.03914	0.053412	0.0769397	0.107638	0.118392	0.128644	-0.0572494	-0.0630618	-0.0300424	0.0110938	0.0111943	0.00599288	0.00787488	-0.00215806	0.0130312	0.0110436	0.0366213	0.016133	0.0199569	0.0607532	0.0613391	0.0399572
cg03298096	-0.0495944	-0.0357706	-0.0706629	0.00929483	-0.00790379	-0.016623	-0.00948751	-0.0441449	-0.104811	-0.0927483	-0.0734599	-0.0825801	-0.0832265	-0.159007	0.0396014	0.0538329	0.0774997	0.108086	0.11914	0.129334	-0.0577374	-0.0636354	-0.0306501	0.0109251	0.0109194	0.00571651	0.00760533	-0.00221442	0.0131127	0.0110913	0.0367278	0.0161117	0.0199433	0.0610387	0.0614793	0.0398912
cg08786399	-0.0333158	-0.0186232	-0.0572904	0.0388302	0.0128269	-0.0105391	-0.00338107	-0.0428327	-0.110531	-0.0952395	-0.0760216	-0.091298	-0.0953982	-0.175956	0.055853	0.0643947	0.0901363	0.107147	0.132284	0.136791	-0.0711085	-0.0803719	-0.0572243	-0.00112761	-0.00706482	-0.0111011	-0.00928576	-0.00483058	0.014508	0.0110919	0.0338395	0.0110406	0.0143848	0.0622998	0.0545131	0.0266058
cg07022241	-0.0358512	-0.0209204	-0.060052	0.0364819	0.0108513	-0.0114433	-0.00412538	-0.0439477	-0.112413	-0.0971275	-0.077466	-0.0924158	-0.0962314	-0.178094	0.0553431	0.0647006	0.0907994	0.10968	0.133848	0.139079	-0.0712596	-0.0803652	-0.0556169	0.000164543	-0.00525885	-0.00951422	-0.00764968	-0.00465413	0.0146845	0.0113435	0.0349229	0.0118454	0.0153188	0.0635751	0.0565113	0.0286618
cg00276455	-0.0363582	-0.0215516	-0.060292	0.0349763	0.0098797	-0.0116441	-0.00436935	-0.0437518	-0.111514	-0.096458	-0.0769068	-0.0915004	-0.0951426	-0.176324	0.0543112	0.0638643	0.0897215	0.109088	0.132499	0.137949	-0.0702623	-0.0791677	-0.0541308	0.000692106	-0.0044399	-0.00872188	-0.00686488	-0.00451256	0.0145387	0.011278	0.0348481	0.0119995	0.0154742	0.0631531	0.0564908	0.0290791
cg16291637	-0.0382702	-0.0236578	-0.0616951	0.0309516	0.00713553	-0.0123694	-0.0051376	-0.0436811	-0.110157	-0.0956037	-0.0761509	-0.0898655	-0.0930394	-0.173154	0.0519036	0.0621422	0.0875879	0.10861	0.130064	0.136222	-0.0681405	-0.0765602	-0.0503848	0.00225212	-0.00208203	-0.0064918	-0.00463549	-0.00414827	0.0142776	0.0112158	0.035031	0.0125914	0.0161102	0.0626417	0.0570836	0.0306427
cg25659321	-0.0389629	-0.0243525	-0.0623276	0.0299056	0.00637072	-0.0126242	-0.00537809	-0.0438222	-0.110174	-0.0957108	-0.0762145	-0.0897263	-0.092777	-0.17288	0.0514013	0.0618755	0.0872965	0.108873	0.129843	0.136228	-0.0677807	-0.0760915	-0.0494911	0.00271022	-0.00140992	-0.00587284	-0.00400986	-0.00405858	0.0142551	0.0112394	0.0352132	0.0128086	0.0163531	0.0627259	0.0574655	0.0312068
cg21682137	-0.0366031	-0.0220568	-0.0600439	0.0330419	0.0087385	-0.0117643	-0.00459804	-0.0431689	-0.109593	-0.0949144	-0.0756484	-0.0897311	-0.0931536	-0.172907	0.0527292	0.0624143	0.0877902	0.107523	0.129912	0.135555	-0.068583	-0.0771954	-0.0520558	0.00126058	-0.00351088	-0.00778566	-0.00595254	-0.00432033	0.014257	0.0111115	0.0344723	0.0120658	0.0155126	0.0621602	0.0559913	0.0292876
cg19592699	-0.0367674	-0.0220679	-0.0604731	0.0337197	0.00907242	-0.0118069	-0.00457006	-0.0435768	-0.110737	-0.0958756	-0.0764214	-0.0907159	-0.0942134	-0.174806	0.0534411	0.0631532	0.0888029	0.108567	0.131344	0.136974	-0.069416	-0.0781532	-0.0528847	0.00112867	-0.00376062	-0.00806338	-0.00621315	-0.00439404	0.0144136	0.0112205	0.034776	0.0121235	0.0155983	0.0627853	0.0564573	0.029416
cg11354255	-0.0379968	-0.0232721	-0.061648	0.0320365	0.00781142	-0.0122559	-0.00498097	-0.0438972	-0.110979	-0.0962407	-0.076676	-0.0906593	-0.0939575	-0.174688	0.0527051	0.0628298	0.0884882	0.109218	0.131229	0.137249	-0.0689492	-0.0775212	-0.0514931	0.0018967	-0.00264428	-0.00704424	-0.00517929	-0.00425262	0.014404	0.0112817	0.0351481	0.0125101	0.0160347	0.0630478	0.0572054	0.0304161
cg10179240	-0.0381144	-0.0232239	-0.0620572	0.0328605	0.00823902	-0.0122798	-0.00492983	-0.0443262	-0.112215	-0.0972712	-0.0775067	-0.0917367	-0.0951267	-0.176766	0.0535188	0.0636522	0.089609	0.110324	0.132797	0.138784	-0.0698815	-0.0785981	-0.0524674	0.00171424	-0.00297278	-0.00739839	-0.00551551	-0.00434014	0.0145753	0.0113976	0.0354608	0.0125537	0.0161063	0.0637166	0.0576763	0.030506
cg02771260	-0.0336565	-0.0180562	-0.0592524	0.0437928	0.015499	-0.010559	-0.00299641	-0.045117	-0.117283	-0.100828	-0.0805362	-0.0972507	-0.101906	-0.187442	0.0605222	0.0690086	0.0963926	0.113081	0.140957	0.145182	-0.0763642	-0.0864651	-0.0629422	-0.00232538	-0.0091546	-0.013308	-0.0113975	-0.00534835	0.0154549	0.0117155	0.0354699	0.0111839	0.0146702	0.0659206	0.0569219	0.026851
cg06964132	-0.0369897	-0.0213067	-0.0624641	0.0393163	0.0121287	-0.0117745	-0.0041025	-0.0460211	-0.118046	-0.101906	-0.0812978	-0.097193	-0.101318	-0.187306	0.0586049	0.0682072	0.095641	0.114939	0.140785	0.146062	-0.0751849	-0.0848522	-0.0592672	-0.00026566	-0.00616642	-0.0105848	-0.0086329	-0.00497385	0.015444	0.011891	0.0365034	0.0122328	0.015856	0.0666892	0.0589854	0.0295622
cg10934068	-0.0378642	-0.0219583	-0.0636721	0.0393543	0.0119192	-0.01207	-0.00428135	-0.0467485	-0.119739	-0.103414	-0.08249	-0.0985106	-0.102633	-0.189842	0.0591901	0.0690473	0.0968603	0.116711	0.142684	0.148149	-0.076078	-0.0858288	-0.059666	-4.03115e-05	-0.00591825	-0.0104262	-0.00844318	-0.00499998	0.0156532	0.0120725	0.0371155	0.012516	0.0162039	0.0676832	0.0600184	0.0302663
cg27475349	-0.0392669	-0.0233753	-0.0649346	0.0371747	0.0103363	-0.0125872	-0.00477398	-0.0470094	-0.119696	-0.103569	-0.0825684	-0.0981612	-0.102027	-0.189157	0.0581178	0.0684538	0.0961985	0.11718	0.142137	0.148067	-0.0752884	-0.0848087	-0.0577871	0.000903301	-0.00453007	-0.00914465	-0.00714915	-0.00481204	0.0155969	0.0121133	0.0374673	0.0129554	0.0166939	0.0678134	0.0607669	0.0314089
cg14225421	-0.0398185	-0.0240494	-0.0652186	0.0356128	0.00932152	-0.0128042	-0.00503242	-0.046827	-0.118812	-0.102917	-0.0820223	-0.097249	-0.100935	-0.187392	0.0570635	0.0676098	0.0951147	0.116617	0.140792	0.146955	-0.0742787	-0.0835937	-0.0562558	0.00145751	-0.00367271	-0.0083175	-0.00632892	-0.00466583	0.0154514	0.0120505	0.0374073	0.0131235	0.0168653	0.067404	0.0607754	0.0318624
cg15187468	-0.040363	-0.0245615	-0.0657776	0.0349954	0.00883431	-0.0130005	-0.00520266	-0.0470207	-0.119076	-0.103208	-0.0822399	-0.0973647	-0.100977	-0.187611	0.0568524	0.0675775	0.0951249	0.117041	0.140947	0.147273	-0.074199	-0.0834617	-0.0557834	0.00176439	-0.00323488	-0.00792485	-0.00592759	-0.00461633	0.0154696	0.0120919	0.0376081	0.0132956	0.0170624	0.0676039	0.0611586	0.0323046
cg23523480	-0.0418284	-0.0260159	-0.0671434	0.0328742	0.00726733	-0.0135378	-0.005703	-0.0473562	-0.119223	-0.103527	-0.0824494	-0.0971709	-0.100532	-0.187226	0.055872	0.0670925	0.0946155	0.117695	0.140626	0.147425	-0.0735285	-0.0825757	-0.0539956	0.00270971	-0.00185349	-0.00665741	-0.00464452	-0.00443597	0.015438	0.0121519	0.0380193	0.0137557	0.0175791	0.0678417	0.0620037	0.0334974
cg04757831	-0.0396609	-0.024083	-0.0647265	0.0346955	0.00885257	-0.0127684	-0.00508379	-0.0463277	-0.117386	-0.101725	-0.0810623	-0.0960106	-0.0995946	-0.185003	0.0561408	0.0666697	0.0938312	0.115333	0.13899	0.145184	-0.0732147	-0.0823666	-0.0551604	0.00165344	-0.00331512	-0.00792864	-0.00596094	-0.00456772	0.0152545	0.0119161	0.0370408	0.0130664	0.016775	0.0666299	0.0602201	0.0317409
cg02361673	-0.0399256	-0.0243808	-0.0649096	0.0341012	0.00845196	-0.0128696	-0.00519356	-0.0463029	-0.117152	-0.101569	-0.0809272	-0.0957434	-0.0992584	-0.184486	0.0557741	0.0663991	0.0934924	0.115227	0.138594	0.144888	-0.0728841	-0.0819627	-0.0546	0.00187907	-0.00297225	-0.00760285	-0.00563587	-0.00451347	0.0152119	0.0119033	0.0370557	0.0131481	0.0168619	0.0665348	0.0602871	0.0319576
cg09888294	-0.0444896	-0.0295296	-0.0680386	0.0237633	0.00149485	-0.0146149	-0.0070945	-0.0458388	-0.113015	-0.0987916	-0.078525	-0.0910376	-0.0933528	-0.175369	0.0493711	0.0616556	0.0875457	0.11331	0.13161	0.139647	-0.0670948	-0.0748951	-0.0448367	0.00579275	0.00297899	-0.00194453	8.55406e-06	-0.00356895	0.0144609	0.0116733	0.0372867	0.0145562	0.018358	0.0648367	0.0614059	0.0356944
cg07488124	-0.0436607	-0.0286654	-0.0673416	0.0252136	0.0025206	-0.0143061	-0.00678849	-0.0457503	-0.113241	-0.0988643	-0.0786115	-0.0914226	-0.0939076	-0.176118	0.0501505	0.062147	0.0881265	0.113205	0.132193	0.139944	-0.0677224	-0.0756854	-0.0461296	0.00519296	0.00208693	-0.00277629	-0.00082785	-0.00369666	0.0145225	0.0116673	0.0371246	0.0142976	0.0180733	0.0648659	0.0610295	0.0350182
cg15319895	-0.0440126	-0.0290492	-0.0676067	0.0244956	0.00202823	-0.0144392	-0.00692779	-0.0457466	-0.113019	-0.0987301	-0.0784911	-0.0911468	-0.0935482	-0.175583	0.0497279	0.0618498	0.0877605	0.113141	0.131782	0.139661	-0.0673546	-0.0752318	-0.0454658	0.00547416	0.00251082	-0.00237631	-0.000427606	-0.00363195	0.0144785	0.0116584	0.0371646	0.0144067	0.0181911	0.0647867	0.0611478	0.0353059
cg25791315	-0.0450006	-0.0299472	-0.0686778	0.0235639	0.00124912	-0.0147919	-0.00721937	-0.0461744	-0.113732	-0.099449	-0.0790404	-0.0915641	-0.0938527	-0.176381	0.0495142	0.0619546	0.0879995	0.114111	0.132364	0.140527	-0.0673969	-0.07521	-0.0448207	0.00598202	0.00322195	-0.00175029	0.00021731	-0.00356148	0.0145443	0.0117546	0.0375821	0.0147202	0.0185545	0.0652728	0.0619197	0.0361072
cg07223751	-0.0447789	-0.0297092	-0.0685037	0.0239928	0.00154633	-0.0147085	-0.00713375	-0.0461673	-0.113843	-0.0995099	-0.0790971	-0.0917122	-0.0940508	-0.176668	0.0497595	0.0621216	0.0882028	0.114126	0.132586	0.14067	-0.0676055	-0.0754688	-0.0452127	0.00581093	0.0029652	-0.00199158	-2.45381e-05	-0.00359985	0.014568	0.0117576	0.0375503	0.0146513	0.0184796	0.0653074	0.0618357	0.0359261
cg08994981	-0.0450441	-0.0299321	-0.0688242	0.0238519	0.00139797	-0.0148011	-0.00720199	-0.0463263	-0.114169	-0.0998133	-0.0793339	-0.0919443	-0.0942649	-0.177114	0.0498002	0.0622443	0.0883945	0.114502	0.132918	0.14107	-0.0677252	-0.075589	-0.0451623	0.00591889	0.00310784	-0.00187361	0.000100343	-0.00359214	0.0146048	0.0117956	0.0376931	0.0147362	0.0185805	0.0655093	0.0620872	0.0361406
cg05304220	-0.0417743	-0.027197	-0.0648498	0.02551	0.00318297	-0.0136613	-0.00636794	-0.0443341	-0.110054	-0.0959934	-0.0763495	-0.0889962	-0.0915297	-0.171449	0.0492277	0.0606625	0.0859382	0.109783	0.128704	0.13602	-0.0661711	-0.0740154	-0.0456945	0.00460854	0.00138439	-0.00329173	-0.00140423	-0.00367911	0.0141375	0.0113181	0.0359105	0.0136891	0.0173345	0.062969	0.0589546	0.0334971
cg06881572	-0.0427891	-0.0280438	-0.0660868	0.0250074	0.00263567	-0.0140148	-0.00662568	-0.0449572	-0.111346	-0.097191	-0.0772855	-0.0899242	-0.092393	-0.173233	0.0494161	0.0611638	0.0867145	0.11126	0.130031	0.137606	-0.0666652	-0.0745176	-0.0455428	0.00501209	0.00191396	-0.00285712	-0.000942589	-0.00365335	0.0142846	0.0114676	0.036467	0.0140141	0.0177215	0.0637652	0.0599316	0.0343174
cg00002154	-0.0429506	-0.0281183	-0.0663933	0.025291	0.00275094	-0.0140641	-0.00663332	-0.0452034	-0.111999	-0.0977491	-0.0777321	-0.0904717	-0.0929711	-0.174288	0.0497725	0.0615586	0.0872629	0.111881	0.130825	0.138415	-0.0671046	-0.0750174	-0.0459274	0.00498184	0.00183756	-0.00295467	-0.00102974	-0.00368655	0.0143716	0.0115321	0.0366579	0.0140683	0.0177942	0.0641296	0.0602346	0.0344459
cg07128156	-0.0427221	-0.0276812	-0.0665623	0.0268891	0.0037006	-0.0139559	-0.00643893	-0.0456636	-0.113537	-0.0989802	-0.0787368	-0.0918951	-0.0945762	-0.177037	0.0510629	0.0627322	0.0888231	0.113122	0.132907	0.140332	-0.0684662	-0.0766187	-0.0476309	0.00450517	0.00106214	-0.00373337	-0.00178962	-0.00384469	0.0145982	0.0116643	0.0369503	0.014005	0.017752	0.0649207	0.0606167	0.0342524
cg11999875	-0.0429272	-0.0279021	-0.0667218	0.0264875	0.00342302	-0.0140331	-0.00651856	-0.0456682	-0.113428	-0.0989189	-0.0786804	-0.0917528	-0.094387	-0.176761	0.0508317	0.0625735	0.0886294	0.113103	0.132694	0.140193	-0.0682684	-0.0763738	-0.047263	0.00466467	0.00130174	-0.00350797	-0.0015638	-0.0038087	0.0145754	0.011661	0.0369784	0.0140687	0.0178211	0.0648855	0.0606925	0.0344199
cg23373161	-0.0418151	-0.0269614	-0.0653891	0.0271145	0.00406521	-0.0136442	-0.0062291	-0.0450161	-0.112107	-0.0976835	-0.077717	-0.0908195	-0.0935332	-0.174968	0.0506936	0.0620902	0.0878677	0.111564	0.131362	0.138572	-0.0678024	-0.0759114	-0.0475149	0.00420262	0.00068771	-0.00401921	-0.00210337	-0.00384475	0.0144275	0.0115056	0.0363898	0.013713	0.0173993	0.0640628	0.0596526	0.0335205
cg25801499	-0.0418831	-0.0269154	-0.0656587	0.0277002	0.0043733	-0.013656	-0.0061895	-0.0453084	-0.112956	-0.0983899	-0.0782868	-0.0915627	-0.0943417	-0.176402	0.0512622	0.0626604	0.0886435	0.11232	0.132444	0.139627	-0.06845	-0.0766603	-0.0482011	0.00406872	0.000449464	-0.0042741	-0.00234607	-0.00390657	0.0145457	0.0115849	0.0366014	0.0137389	0.017444	0.064521	0.0599693	0.0335719
cg10171343	-0.0420729	-0.0271395	-0.065771	0.0272107	0.00405079	-0.0137298	-0.00627404	-0.045265	-0.112711	-0.0982142	-0.0781381	-0.0913015	-0.094024	-0.175896	0.0509425	0.0624116	0.0883267	0.112177	0.132058	0.139318	-0.0681501	-0.0762976	-0.0477281	0.00424698	0.000723312	-0.00401145	-0.002085	-0.00386118	0.0145041	0.0115687	0.0365943	0.0137971	0.0175044	0.0644115	0.0599917	0.0337277
cg21408822	-0.0393327	-0.0240109	-0.0639598	0.0336419	0.00835268	-0.0126775	-0.00511211	-0.0456343	-0.11547	-0.100109	-0.079764	-0.0943734	-0.0978414	-0.181846	0.0549881	0.0654538	0.092159	0.113566	0.136611	0.142809	-0.0718485	-0.0807999	-0.0538421	0.00183892	-0.00294894	-0.00751155	-0.005573	-0.00445128	0.0149942	0.0117318	0.0365187	0.0129532	0.0166129	0.0655775	0.0594109	0.0314827
cg18921600	-0.0394878	-0.0242237	-0.0639975	0.0330627	0.00798944	-0.0127412	-0.00519763	-0.0455264	-0.115049	-0.0997839	-0.0794958	-0.093963	-0.0973646	-0.181053	0.054566	0.0650952	0.0916907	0.113259	0.136008	0.142281	-0.0714257	-0.0802966	-0.0532542	0.00203112	-0.00264601	-0.0072148	-0.00528053	-0.00439581	0.0149288	0.0116986	0.0364624	0.0129995	0.0166569	0.0653709	0.0593565	0.031611
cg02035766	-0.041131	-0.0258386	-0.065558	0.0307804	0.00628591	-0.0133419	-0.00574984	-0.0459416	-0.115333	-0.100239	-0.0798095	-0.0938515	-0.0969832	-0.180825	0.053553	0.0646348	0.0912319	0.114095	0.135802	0.1426	-0.0707695	-0.0794144	-0.0513576	0.00306612	-0.00113956	-0.00583771	-0.00388431	-0.00420344	0.0149102	0.0117766	0.0369506	0.0135161	0.0172392	0.0657005	0.0603432	0.032948
cg21000520	-0.0419036	-0.0264791	-0.0665075	0.0304231	0.00588337	-0.0136105	-0.00594373	-0.0464262	-0.116347	-0.101176	-0.0805428	-0.094586	-0.0976712	-0.182237	0.0537193	0.0650384	0.0918526	0.115246	0.136853	0.143845	-0.0711709	-0.079826	-0.0512707	0.00336675	-0.000747602	-0.00551847	-0.00354406	-0.00418643	0.0150267	0.0118933	0.0373815	0.0137637	0.0175346	0.0663232	0.0610973	0.0335723
cg17018177	-0.0417048	-0.0262725	-0.0663389	0.0307666	0.00612694	-0.0135365	-0.00587074	-0.0464032	-0.116396	-0.101189	-0.0805599	-0.0946734	-0.0977989	-0.182407	0.0539022	0.0651524	0.0919867	0.115217	0.136986	0.14391	-0.071317	-0.0800104	-0.0515758	0.00322404	-0.00095961	-0.00571594	-0.00374272	-0.00421661	0.0150407	0.0118914	0.0373414	0.0137016	0.0174662	0.0663273	0.0610052	0.0334102
cg25066354	-0.0417485	-0.0262972	-0.0664138	0.0308164	0.00614313	-0.0135504	-0.00587528	-0.0464589	-0.116539	-0.101313	-0.0806588	-0.094792	-0.0979227	-0.182636	0.0539745	0.0652359	0.0921037	0.115356	0.137158	0.144088	-0.0714092	-0.0801146	-0.0516496	0.00322286	-0.000968369	-0.00572998	-0.00375439	-0.00422283	0.0150596	0.0119058	0.0373855	0.0137161	0.017485	0.0664083	0.0610763	0.0334451
cg18128357	-0.0432595	-0.0280386	-0.067383	0.0271722	0.00371648	-0.0141325	-0.00652499	-0.0462157	-0.114897	-0.10017	-0.0796822	-0.0929905	-0.0956991	-0.179147	0.0516558	0.0634735	0.0898761	0.114487	0.134491	0.142013	-0.0692728	-0.0775189	-0.0481682	0.00457615	0.00109985	-0.00375506	-0.00178779	-0.0038874	0.0147722	0.0118049	0.0373996	0.0141808	0.0179736	0.0657014	0.0613569	0.0346836
cg21879740	-0.0434157	-0.0281052	-0.0676893	0.0274792	0.00384618	-0.0141795	-0.00652936	-0.0464671	-0.115569	-0.100742	-0.0801409	-0.0935559	-0.0962978	-0.180237	0.0520298	0.0638837	0.0904447	0.115121	0.135311	0.142846	-0.0697301	-0.07804	-0.0485769	0.0045384	0.0010115	-0.00386441	-0.00188653	-0.00392287	0.0148621	0.0118708	0.0375935	0.0142334	0.0180449	0.0660751	0.0616631	0.0348076
cg20437074	-0.0446305	-0.029329	-0.0687886	0.0256115	0.00248636	-0.014627	-0.00695417	-0.0467011	-0.115556	-0.100897	-0.0802251	-0.0932752	-0.0957971	-0.179686	0.051119	0.063387	0.0898947	0.115548	0.13487	0.142805	-0.069066	-0.0771794	-0.046972	0.00535044	0.00220493	-0.00276363	-0.000774624	-0.00376214	0.0148168	0.0119084	0.0379036	0.0146141	0.0184699	0.0662009	0.0623194	0.0357971
cg20191103	-0.0439731	-0.0286672	-0.0681926	0.0266189	0.00322038	-0.0143849	-0.00672458	-0.046573	-0.115559	-0.10081	-0.0801767	-0.0934233	-0.0960639	-0.179977	0.0516089	0.0636528	0.0901883	0.115314	0.135103	0.142822	-0.069422	-0.0776412	-0.0478367	0.00491185	0.00156057	-0.0033578	-0.00137487	-0.00384877	0.0148407	0.0118877	0.0377348	0.014408	0.0182398	0.0661305	0.0619628	0.0352616
cg07178008	-0.0439881	-0.0286463	-0.0682716	0.026813	0.00332448	-0.0143862	-0.00670988	-0.0466638	-0.115826	-0.101031	-0.0803555	-0.0936586	-0.096321	-0.180431	0.0517926	0.0638349	0.0904353	0.115549	0.135446	0.143154	-0.0696292	-0.0778813	-0.0480611	0.00486544	0.00147932	-0.0034438	-0.00145709	-0.00386907	0.0148781	0.0119124	0.0377997	0.0144142	0.0182516	0.066274	0.062059	0.0352725
cg20746797	-0.0444204	-0.0290609	-0.0687008	0.0262745	0.00291077	-0.0145431	-0.00684947	-0.046798	-0.115977	-0.101213	-0.0804887	-0.0936974	-0.0962956	-0.180503	0.0515816	0.0637674	0.090387	0.115834	0.135491	0.143332	-0.069518	-0.0777207	-0.0476317	0.00512165	0.00184828	-0.0031099	-0.00111712	-0.00382481	0.014884	0.0119399	0.0379456	0.0145505	0.0184067	0.0664012	0.0623437	0.0356239
cg26121257	-0.0444871	-0.0290734	-0.0688605	0.0265016	0.00301957	-0.0145613	-0.00684252	-0.0469442	-0.116382	-0.101555	-0.0807632	-0.0940443	-0.0966676	-0.181172	0.0518275	0.0640257	0.0907419	0.116207	0.135995	0.143835	-0.0698085	-0.0780541	-0.0479142	0.00508058	0.00176814	-0.0032006	-0.00120168	-0.00384981	0.0149392	0.0119788	0.0380553	0.0145736	0.01844	0.0666235	0.0625134	0.0356763
cg06707406	-0.0431011	-0.0273905	-0.068127	0.0303599	0.00553241	-0.0140174	-0.00619924	-0.0473758	-0.118524	-0.103125	-0.0820811	-0.0962637	-0.0993322	-0.185466	0.0544173	0.066089	0.0933877	0.117551	0.139269	0.146528	-0.0722796	-0.0810304	-0.0516873	0.0037053	-0.000356809	-0.00524853	-0.00323334	-0.00421039	0.015293	0.012129	0.0381874	0.0141508	0.0180074	0.067609	0.0624651	0.0345373
cg17110599	-0.043418	-0.0278	-0.06825	0.0293292	0.00487518	-0.0141446	-0.00635996	-0.047217	-0.117851	-0.102616	-0.0816582	-0.095593	-0.0985429	-0.184169	0.0536918	0.0654885	0.0926092	0.117087	0.138282	0.145684	-0.0715673	-0.0801783	-0.0506576	0.00405835	0.000194695	-0.00471217	-0.00270319	-0.00411271	0.0151861	0.012078	0.0381154	0.0142465	0.0181018	0.0672866	0.0624159	0.0347986
cg26465666	-0.0424631	-0.0271607	-0.0667997	0.0288524	0.00486159	-0.0138303	-0.00620465	-0.0462467	-0.115466	-0.100529	-0.08	-0.0936756	-0.0965796	-0.180475	0.052662	0.064194	0.0907691	0.11469	0.135511	0.142738	-0.0701602	-0.0786093	-0.0497327	0.00392539	0.00011608	-0.00468567	-0.00271804	-0.00403952	0.0148816	0.0118312	0.0373245	0.0139343	0.0177088	0.0659168	0.0611115	0.0340323
cg15500337	-0.0426785	-0.0273233	-0.0670933	0.0288486	0.00480272	-0.0139034	-0.0062499	-0.0464205	-0.115867	-0.100887	-0.080283	-0.0939857	-0.0968876	-0.181072	0.0527944	0.0643896	0.0910542	0.115113	0.135958	0.143232	-0.0703672	-0.0788347	-0.0498162	0.0039843	0.000182985	-0.00464062	-0.00266554	-0.00404461	0.0149308	0.0118744	0.0374716	0.014004	0.0177941	0.066153	0.0613606	0.0342058
cg20071896	-0.0427096	-0.0273332	-0.0671603	0.02893	0.00483981	-0.0139123	-0.0062489	-0.0464787	-0.116026	-0.101022	-0.0803908	-0.0941205	-0.0970312	-0.181332	0.052887	0.0644888	0.0911909	0.11526	0.136153	0.143429	-0.0704783	-0.0789617	-0.0499203	0.00397151	0.000156443	-0.00467168	-0.00269414	-0.00405374	0.0149522	0.0118898	0.0375158	0.0140146	0.0178089	0.0662406	0.0614297	0.0342303
cg00828140	-0.0432222	-0.0277384	-0.0678262	0.0288123	0.00463914	-0.0140882	-0.00636659	-0.0468485	-0.116846	-0.101764	-0.0809751	-0.094739	-0.0976324	-0.182522	0.0531044	0.06486	0.0917422	0.116151	0.137042	0.144438	-0.070863	-0.0793727	-0.0499968	0.00413997	0.000363773	-0.00451457	-0.0025211	-0.0040547	0.0150504	0.0119806	0.0378353	0.0141797	0.0180085	0.0667318	0.0619784	0.0346439
cg20645177	-0.0436945	-0.0281735	-0.0683275	0.0283314	0.00424695	-0.0142575	-0.00650924	-0.0470387	-0.117143	-0.102072	-0.0812086	-0.0948995	-0.097735	-0.182828	0.0529704	0.0648793	0.0918149	0.116577	0.137263	0.144798	-0.0708481	-0.0793212	-0.0496485	0.00439197	0.000719398	-0.00419904	-0.00219713	-0.00401737	0.0150757	0.0120226	0.0380249	0.0143293	0.0181812	0.066941	0.0623331	0.0350271
cg17886662	-0.0439459	-0.0285395	-0.0683502	0.0272653	0.00358734	-0.0143632	-0.00665955	-0.0468123	-0.116304	-0.101417	-0.0806697	-0.0940943	-0.0968078	-0.181272	0.052172	0.0641878	0.0909071	0.115945	0.136082	0.143749	-0.0700366	-0.0783586	-0.0485524	0.00473658	0.00126666	-0.00365967	-0.00166685	-0.0039144	0.0149474	0.0119544	0.0378979	0.0144036	0.0182486	0.0665229	0.0621933	0.0352359
cg14970299	-0.0440488	-0.0285745	-0.0685682	0.0275211	0.00370254	-0.0143932	-0.00665753	-0.0469996	-0.116812	-0.101849	-0.0810158	-0.0945257	-0.0972671	-0.182104	0.0524664	0.0645044	0.0913443	0.11642	0.136709	0.144379	-0.070391	-0.0787637	-0.0488819	0.00469781	0.00118483	-0.00375623	-0.00175552	-0.00394325	0.015016	0.0120039	0.0380407	0.0144386	0.0182971	0.0668041	0.0624168	0.0353173
cg04503748	-0.0466074	-0.0313165	-0.0705849	0.0225966	0.000287096	-0.0153549	-0.00764323	-0.0470917	-0.115566	-0.101172	-0.0803821	-0.0928451	-0.095012	-0.178841	0.0496587	0.0625998	0.0890283	0.116268	0.13419	0.142775	-0.0680094	-0.0758072	-0.0443877	0.00666555	0.00413624	-0.000983495	0.00102403	-0.0035031	0.0147473	0.0119722	0.0384152	0.0152337	0.0191622	0.0664214	0.0633973	0.0374071
cg24993869	-0.0462473	-0.0309399	-0.0702843	0.0232338	0.0007367	-0.0152206	-0.00750964	-0.0470562	-0.115673	-0.101211	-0.0804256	-0.0930203	-0.0952618	-0.179182	0.0500038	0.0628195	0.089289	0.116231	0.134455	0.142915	-0.0682892	-0.0761589	-0.0449575	0.00640313	0.00374555	-0.00134812	0.000657506	-0.00355932	0.0147754	0.0119704	0.0383469	0.0151215	0.0190388	0.0664388	0.0632367	0.0371133
cg17989051	-0.0464475	-0.0310667	-0.0706014	0.0233772	0.000763698	-0.0152857	-0.00753821	-0.0472771	-0.116226	-0.101692	-0.0808087	-0.09347	-0.095726	-0.180048	0.0502586	0.0631285	0.0897255	0.116779	0.135106	0.143599	-0.0686273	-0.0765379	-0.0452002	0.00641973	0.00374285	-0.00137357	0.000641455	-0.00357912	0.0148468	0.012027	0.0385249	0.0151872	0.0191225	0.0667544	0.0635277	0.0372737
cg26030097	-0.0456325	-0.0303494	-0.0696755	0.0240051	0.00132809	-0.0149974	-0.00731061	-0.0468674	-0.115465	-0.100957	-0.0802406	-0.0929712	-0.0953043	-0.179092	0.0503086	0.0629202	0.0893641	0.11583	0.1344	0.14267	-0.0684528	-0.0763935	-0.0455742	0.00603734	0.00321841	-0.00182547	0.000171605	-0.00362282	0.0147679	0.011932	0.0381409	0.0149276	0.0188184	0.0662615	0.062834	0.0366136
cg03984507	-0.0448984	-0.0296499	-0.0689385	0.0248925	0.00201554	-0.0147317	-0.00707606	-0.0466285	-0.115175	-0.10062	-0.0799923	-0.0928756	-0.0953146	-0.178913	0.0506425	0.0630114	0.0894146	0.115317	0.13428	0.142325	-0.0686149	-0.0766351	-0.0462728	0.00560932	0.00260385	-0.00238005	-0.000393739	-0.00369519	0.0147531	0.0118824	0.0378856	0.014696	0.0185543	0.0660279	0.0623396	0.0360171
cg18792385	-0.0452459	-0.0299621	-0.0693215	0.024586	0.00175335	-0.0148553	-0.00717665	-0.0467874	-0.115452	-0.100894	-0.0802027	-0.0930456	-0.0954473	-0.179238	0.0505863	0.0630666	0.0895233	0.11568	0.134519	0.142662	-0.0686508	-0.0766518	-0.0460698	0.00578241	0.00284456	-0.00216962	-0.000176306	-0.00367258	0.0147799	0.0119185	0.0380384	0.0148064	0.0186828	0.0662126	0.0626196	0.0362987
cg21216729	-0.0454319	-0.0300267	-0.069713	0.0250404	0.00195718	-0.0149095	-0.00717371	-0.0471227	-0.116362	-0.101666	-0.0808216	-0.0938165	-0.0962678	-0.180725	0.0511114	0.0636319	0.0903042	0.11653	0.135638	0.14379	-0.0692834	-0.0773748	-0.0466563	0.0057144	0.00270014	-0.00234051	-0.000333083	-0.00372392	0.0149025	0.012007	0.0382942	0.0148696	0.0187703	0.0667157	0.0630203	0.0364459
cg16473226	-0.0457681	-0.0302879	-0.070158	0.0249905	0.00184075	-0.0150244	-0.0072484	-0.0473763	-0.116933	-0.102181	-0.0812272	-0.0942522	-0.0966952	-0.181563	0.0512785	0.063899	0.0906976	0.117143	0.136265	0.144493	-0.0695628	-0.0776758	-0.0467371	0.0058178	0.00282407	-0.00224999	-0.000231647	-0.00372735	0.0149716	0.0120696	0.0385114	0.0149781	0.0189021	0.0670557	0.0633913	0.036717
cg18576976	-0.0459195	-0.0304864	-0.0702116	0.0244809	0.00151721	-0.0150855	-0.00732676	-0.0472935	-0.116591	-0.10192	-0.0810111	-0.0939129	-0.0962973	-0.180907	0.0509165	0.0635973	0.0903056	0.116903	0.135766	0.144064	-0.0692055	-0.077249	-0.0462259	0.00599092	0.00309513	-0.00198587	2.92115e-05	-0.00367892	0.0149176	0.0120433	0.0384722	0.0150237	0.0189466	0.0668905	0.0633609	0.0368419
cg07821112	-0.0459994	-0.030612	-0.070202	0.0240863	0.00127651	-0.0151202	-0.00737966	-0.047199	-0.116256	-0.101656	-0.0807942	-0.0935957	-0.0959351	-0.180294	0.0506127	0.0633292	0.089952	0.116643	0.135301	0.143645	-0.0688923	-0.0768787	-0.0458149	0.00611495	0.00329373	-0.00178886	0.0002224	-0.00364047	0.0148671	0.0120154	0.0384161	0.0150469	0.0189664	0.0667212	0.0632938	0.0369086
cg03718416	-0.0461784	-0.0307649	-0.0704136	0.0239758	0.00116785	-0.0151829	-0.00742712	-0.0473001	-0.116456	-0.101845	-0.0809414	-0.0937354	-0.0960609	-0.180563	0.0506263	0.0633987	0.0900634	0.11688	0.1355	0.143892	-0.0689578	-0.076942	-0.0457636	0.00619178	0.00339676	-0.00170221	0.000313448	-0.00363369	0.0148892	0.0120394	0.0385082	0.0151041	0.019034	0.0668473	0.0634573	0.0370534
cg14548962	-0.0459782	-0.030356	-0.070609	0.0255329	0.00208724	-0.0150851	-0.0072424	-0.0477667	-0.117997	-0.103082	-0.0819502	-0.0951551	-0.0976574	-0.183304	0.0518978	0.0645629	0.0916137	0.118134	0.137576	0.145812	-0.0703064	-0.0785263	-0.0474325	0.00573338	0.00264803	-0.00245642	-0.000421641	-0.00378834	0.0151152	0.0121728	0.0388085	0.0150497	0.0190018	0.0676431	0.0638557	0.036883
cg12452977	-0.0453035	-0.0297923	-0.0697875	0.0258707	0.00245313	-0.01485	-0.0070707	-0.0473539	-0.117142	-0.102289	-0.0813307	-0.0945419	-0.0970876	-0.182126	0.0517757	0.0642327	0.0911017	0.117156	0.1367	0.144763	-0.0699813	-0.0781965	-0.0475374	0.00546413	0.00229433	-0.00274704	-0.000730172	-0.00380584	0.015018	0.0120738	0.0384394	0.0148336	0.0187445	0.067116	0.0632076	0.0363376
cg05797890	-0.0457081	-0.0301659	-0.0702154	0.0254536	0.00211433	-0.0149951	-0.00719336	-0.0475147	-0.117391	-0.102548	-0.0815266	-0.0946738	-0.0971693	-0.182377	0.0516564	0.0642448	0.0911581	0.117515	0.136881	0.145063	-0.0699635	-0.0781465	-0.0472333	0.00568132	0.00260123	-0.00247441	-0.000450396	-0.00377334	0.0150387	0.0121092	0.0386004	0.0149618	0.0188923	0.0672919	0.0635092	0.0366659
cg26620728	-0.0463563	-0.0307382	-0.0709487	0.0249438	0.00165971	-0.0152246	-0.00737532	-0.0478364	-0.117983	-0.103122	-0.08197	-0.0950591	-0.0974921	-0.183116	0.0516074	0.0644015	0.0914334	0.118259	0.137426	0.145787	-0.070092	-0.0782494	-0.0469243	0.00598812	0.00302289	-0.00211026	-7.21536e-05	-0.00373752	0.0150997	0.0121836	0.0389028	0.0151681	0.0191338	0.0676771	0.0640568	0.037191
cg04410080	-0.0464739	-0.0308735	-0.0710246	0.0246617	0.00147164	-0.0152698	-0.00742576	-0.047818	-0.117857	-0.103035	-0.0818952	-0.0949206	-0.0973208	-0.182848	0.0514282	0.0642657	0.0912618	0.118193	0.137221	0.145628	-0.0699271	-0.0780491	-0.046655	0.00609308	0.00318323	-0.00195721	8.02732e-05	-0.00371156	0.0150776	0.0121759	0.0389044	0.0152043	0.0191719	0.067623	0.0640793	0.0372874
cg25479340	-0.0465708	-0.0309333	-0.0711808	0.0247402	0.0014898	-0.0153011	-0.00743874	-0.0479287	-0.118136	-0.103277	-0.0820881	-0.0951482	-0.0975565	-0.183286	0.0515597	0.0644231	0.0914837	0.118468	0.137551	0.145973	-0.0700998	-0.0782431	-0.0467827	0.00609873	0.00317787	-0.00197373	6.84571e-05	-0.00372208	0.0151138	0.0122043	0.0389931	0.0152362	0.0192127	0.0677817	0.0642238	0.037365
cg02048501	-0.0466054	-0.0309802	-0.0711904	0.0246147	0.0014108	-0.0153153	-0.0074575	-0.0479061	-0.118047	-0.103208	-0.0820313	-0.0950608	-0.0974547	-0.183117	0.0514689	0.0643463	0.0913836	0.118403	0.137422	0.145861	-0.0700092	-0.0781351	-0.0466557	0.00614067	0.00324385	-0.0019092	0.000132097	-0.00371008	0.0150998	0.0121973	0.0389816	0.0152466	0.0192226	0.0677381	0.0642133	0.0373936
cg26378548	-0.0468419	-0.0313939	-0.0710857	0.0231936	0.000557545	-0.0154228	-0.0076373	-0.047524	-0.116742	-0.102169	-0.0811821	-0.0938436	-0.0960758	-0.180766	0.0503424	0.0633335	0.0900409	0.117366	0.135641	0.144233	-0.068831	-0.0767467	-0.0451544	0.0065735	0.00394347	-0.00121006	0.000815671	-0.00357031	0.0149061	0.0120865	0.0387445	0.0153136	0.0192733	0.0670715	0.0639122	0.0375925
cg06407439	-0.0470651	-0.031558	-0.071398	0.0232166	0.000511466	-0.015498	-0.00768173	-0.0477151	-0.117191	-0.102568	-0.0814972	-0.0941944	-0.0964274	-0.181442	0.0505037	0.0635594	0.0903676	0.117832	0.136146	0.144787	-0.0690721	-0.0770112	-0.0452711	0.00662757	0.00400095	-0.00117567	0.000858238	-0.00357834	0.0149618	0.0121343	0.0389044	0.015386	0.0193625	0.0673338	0.0641812	0.0377721
cg00549531	-0.0471068	-0.0316183	-0.0714025	0.0230422	0.000403434	-0.0155154	-0.00770643	-0.0476785	-0.117055	-0.102462	-0.0814099	-0.0940636	-0.0962766	-0.181189	0.0503734	0.0634468	0.0902199	0.11773	0.135955	0.144616	-0.0689399	-0.0768544	-0.0450921	0.00668409	0.00409063	-0.00108734	0.000945102	-0.00356151	0.0149409	0.0121232	0.0388841	0.0153983	0.0193737	0.0672661	0.064159	0.0378067
cg16906797	-0.046373	-0.0308571	-0.0707784	0.0243029	0.00129855	-0.0152426	-0.00743767	-0.0475908	-0.117225	-0.102502	-0.0814675	-0.0943789	-0.0967396	-0.181803	0.0510426	0.0638617	0.090707	0.117612	0.136434	0.144844	-0.0694725	-0.0775272	-0.0462105	0.00615917	0.00331121	-0.001813	0.000214946	-0.00367219	0.0149915	0.0121154	0.038734	0.0151693	0.019121	0.0672767	0.0638164	0.0372083
cg03148503	-0.0466105	-0.0310731	-0.0710356	0.0240778	0.00111069	-0.0153274	-0.00750785	-0.0476932	-0.117396	-0.102674	-0.0815987	-0.094478	-0.0968115	-0.181993	0.0509903	0.0638859	0.0907632	0.117844	0.136572	0.145051	-0.0694817	-0.0775207	-0.0460542	0.00628151	0.0034826	-0.00166205	0.000370423	-0.00365514	0.0150071	0.0121384	0.0388341	0.0152446	0.0192084	0.0673929	0.0640015	0.0374009
cg07572596	-0.0469615	-0.0314103	-0.0713828	0.0236367	0.000772596	-0.0154548	-0.00762155	-0.0478006	-0.117513	-0.102818	-0.0817035	-0.0945051	-0.0967861	-0.182042	0.0508154	0.0638277	0.0907193	0.118072	0.136602	0.14519	-0.0693874	-0.0773857	-0.0457012	0.00649055	0.00378391	-0.00138914	0.000648197	-0.0036188	0.0150112	0.0121602	0.0389514	0.0153553	0.0193341	0.0674935	0.064231	0.0376861
cg06038236	-0.047115	-0.0315246	-0.0715953	0.0236442	0.000736301	-0.0155067	-0.00765288	-0.0479287	-0.117811	-0.103084	-0.0819136	-0.0947375	-0.0970181	-0.18249	0.050919	0.063976	0.0909344	0.118384	0.136937	0.145558	-0.0695451	-0.0775583	-0.0457722	0.0065299	0.00382711	-0.0013617	0.000681129	-0.00362348	0.0150481	0.0121922	0.0390591	0.015405	0.0193952	0.0676687	0.0644128	0.0378098
cg01799906	-0.0491856	-0.0330763	-0.0744395	0.0236809	0.000210781	-0.0162074	-0.00808124	-0.0496296	-0.121755	-0.106601	-0.0846929	-0.0977989	-0.100067	-0.188383	0.052257	0.0659191	0.0937595	0.122524	0.141348	0.150419	-0.0716071	-0.0798094	-0.0466569	0.0070773	0.00443825	-0.000961944	0.00115385	-0.00367989	0.0155341	0.012616	0.0404936	0.0160753	0.0202172	0.0699874	0.066837	0.0394773
cg15401252	-0.0495004	-0.0333543	-0.0747955	0.0234329	-1.02811e-05	-0.0163188	-0.00816965	-0.0497857	-0.122042	-0.106879	-0.0849079	-0.0979855	-0.100223	-0.18874	0.0522327	0.0659948	0.0938926	0.122885	0.141612	0.15077	-0.0716691	-0.0798588	-0.0465062	0.00722643	0.00464325	-0.000784873	0.00133776	-0.00366244	0.0155637	0.0126521	0.0406404	0.0161755	0.0203345	0.0701741	0.0671027	0.0397323
cg06448556	-0.0498353	-0.0337492	-0.0749942	0.0225717	-0.000577878	-0.0164489	-0.00831857	-0.0497102	-0.121612	-0.106572	-0.0846477	-0.0975275	-0.0996656	-0.187854	0.0516709	0.0655579	0.0933365	0.122636	0.140935	0.150228	-0.0711426	-0.0792218	-0.0456745	0.00754027	0.00512528	-0.000322639	0.00179726	-0.00358262	0.0154906	0.0126237	0.0406285	0.0162782	0.0204412	0.0699826	0.0671433	0.0400072
cg22756142	-0.0498003	-0.03366	-0.0750606	0.0229507	-0.000357735	-0.0164298	-0.00827648	-0.049835	-0.122013	-0.106896	-0.0849115	-0.0978931	-0.100074	-0.18856	0.051989	0.0658539	0.0937323	0.122968	0.141469	0.150727	-0.0714843	-0.079622	-0.0460863	0.0074324	0.00494721	-0.000503438	0.00162159	-0.00362061	0.0155488	0.012659	0.0407111	0.0162694	0.0204388	0.0701915	0.0672563	0.0399768
cg03062163	-0.0483577	-0.0324432	-0.0733255	0.023743	0.000463611	-0.0159258	-0.00790292	-0.0489806	-0.120273	-0.105272	-0.0836446	-0.0966593	-0.098941	-0.186189	0.0517909	0.0652087	0.0927197	0.12095	0.139707	0.148593	-0.0708589	-0.078998	-0.0463895	0.0068385	0.00415999	-0.00115697	0.000930942	-0.00366521	0.0153533	0.0124551	0.0399417	0.0158078	0.0198909	0.0691105	0.0658989	0.0388102
cg22137273	-0.0485704	-0.0326273	-0.0735726	0.0235975	0.000326594	-0.0160006	-0.00796062	-0.0490949	-0.120494	-0.105483	-0.0838079	-0.0968097	-0.0990733	-0.186478	0.0517944	0.065279	0.0928354	0.121217	0.139921	0.148864	-0.0709226	-0.0790569	-0.0463126	0.00693349	0.00428869	-0.00104749	0.0010454	-0.0036557	0.0153771	0.012482	0.040047	0.0158757	0.0199708	0.0692511	0.0660873	0.0389823
cg14853517	-0.0490291	-0.0329962	-0.0741571	0.0234543	0.000125887	-0.0161588	-0.00806943	-0.0494106	-0.121181	-0.106109	-0.0842997	-0.0973215	-0.0995653	-0.187462	0.0519549	0.0655783	0.0932844	0.121974	0.140656	0.149709	-0.0712293	-0.0793808	-0.0463383	0.00709411	0.004491	-0.000889499	0.00121703	-0.00365266	0.0154583	0.0125589	0.0403223	0.0160232	0.0201483	0.0696659	0.066563	0.0393526
cg21672691	-0.0491562	-0.0331708	-0.0741876	0.0229785	-0.000172437	-0.016211	-0.00813962	-0.0493217	-0.120835	-0.105842	-0.084079	-0.0969839	-0.0991732	-0.18681	0.0516079	0.0652834	0.0928993	0.121722	0.14016	0.149275	-0.0708817	-0.078967	-0.0458552	0.00725192	0.00473977	-0.000645769	0.00145722	-0.00360708	0.0154045	0.0125315	0.0402758	0.0160611	0.0201843	0.0694958	0.066518	0.0394578
cg12248872	-0.049351	-0.0333418	-0.0744097	0.022831	-0.000305903	-0.0162798	-0.00819379	-0.0494206	-0.12102	-0.10602	-0.0842169	-0.0971059	-0.0992771	-0.187044	0.0515983	0.0653355	0.0929887	0.121951	0.140333	0.149501	-0.0709259	-0.0790045	-0.0457687	0.00734265	0.00486398	-0.000538938	0.00156838	-0.0035969	0.0154238	0.0125545	0.0403684	0.0161232	0.0202571	0.0696153	0.0666849	0.0396156
cg18799748	-0.0496941	-0.033722	-0.0746575	0.0220956	-0.000805646	-0.0164102	-0.00833285	-0.0494027	-0.12076	-0.105853	-0.0840705	-0.0967981	-0.0988838	-0.186447	0.0511545	0.0650151	0.0925905	0.121851	0.139875	0.149171	-0.0705322	-0.0785214	-0.0450817	0.007626	0.0052929	-0.000132734	0.00197424	-0.00353018	0.0153747	0.0125419	0.0403975	0.0162293	0.0203708	0.0695149	0.0667859	0.0398962
cg12666573	-0.0500377	-0.034057	-0.0749887	0.0216343	-0.00115296	-0.0165355	-0.00844685	-0.0494959	-0.120839	-0.105965	-0.0841492	-0.0967924	-0.0988234	-0.186434	0.050957	0.0649326	0.0925132	0.122043	0.139857	0.149262	-0.0704108	-0.0783554	-0.0447031	0.00783827	0.00560085	0.000147889	0.00225914	-0.0034916	0.0153736	0.01256	0.0405041	0.0163374	0.020493	0.0695943	0.0669987	0.0401757
cg11280087	-0.0503779	-0.034375	-0.0753413	0.0212601	-0.00145092	-0.016658	-0.00855214	-0.0496216	-0.121019	-0.106158	-0.0842945	-0.0968773	-0.0988635	-0.186595	0.0508355	0.0649224	0.0925331	0.12232	0.139972	0.149478	-0.0703724	-0.0782862	-0.044421	0.00802699	0.00586927	0.000387903	0.00250476	-0.00346186	0.0153869	0.0125872	0.0406328	0.016445	0.0206165	0.0697267	0.0672428	0.0404519
cg14157326	-0.04964	-0.0338139	-0.0743425	0.0212961	-0.00123637	-0.0164073	-0.00839499	-0.0490353	-0.119674	-0.104954	-0.0833442	-0.0958402	-0.0978364	-0.184599	0.0504027	0.0642725	0.0915836	0.120897	0.138479	0.147821	-0.0696862	-0.0775406	-0.0441609	0.00781919	0.00562983	0.000222973	0.00231465	-0.00344678	0.0152223	0.0124416	0.0401353	0.0162065	0.0203251	0.0689325	0.0663988	0.0398574
cg08524734	-0.0491215	-0.033395	-0.0736852	0.0214694	-0.00100314	-0.0162283	-0.00827094	-0.0486831	-0.118911	-0.104258	-0.0827976	-0.0952742	-0.097294	-0.18351	0.0502315	0.063944	0.0910894	0.120053	0.137667	0.146883	-0.0693508	-0.0771876	-0.0441445	0.00763465	0.00539609	3.9145e-05	0.00211561	-0.00345138	0.0151325	0.0123559	0.0398274	0.0160398	0.0201248	0.0684711	0.0658657	0.0394387
cg23731449	-0.0491944	-0.0334245	-0.073831	0.021622	-0.000937448	-0.0162501	-0.00827213	-0.0488042	-0.119236	-0.104535	-0.0830193	-0.0955483	-0.0975847	-0.184039	0.0504144	0.0641434	0.0913656	0.12036	0.138065	0.147286	-0.0695735	-0.0774415	-0.0443458	0.00761462	0.00535076	-1.61428e-05	0.00206543	-0.00346889	0.0151761	0.0123877	0.0399205	0.0160644	0.0201583	0.0686516	0.0660124	0.0394965
cg00753102	-0.0494441	-0.0335642	-0.0742604	0.0219129	-0.000841396	-0.0163291	-0.00829749	-0.0491252	-0.120064	-0.105249	-0.083589	-0.0962325	-0.0982996	-0.185357	0.0508329	0.064626	0.0920411	0.121162	0.139056	0.148311	-0.0701064	-0.0780438	-0.0447745	0.00760621	0.00529788	-9.92754e-05	0.0019959	-0.00350508	0.0152848	0.0124708	0.0401741	0.0161472	0.0202661	0.0691184	0.0664209	0.0396959
cg01167029	-0.0491125	-0.0332776	-0.0738739	0.0221362	-0.000629685	-0.0162124	-0.00820784	-0.0489454	-0.119715	-0.104917	-0.0833314	-0.0959941	-0.098089	-0.1849	0.0508243	0.0645133	0.0918564	0.120742	0.138717	0.147883	-0.0700034	-0.0779479	-0.0448905	0.007459	0.00509873	-0.000268374	0.00181896	-0.00351956	0.015247	0.0124286	0.0400088	0.0160414	0.0201414	0.0688968	0.0661256	0.0394275
cg12936622	-0.0492737	-0.0334351	-0.0740287	0.0219179	-0.000793705	-0.0162712	-0.00826151	-0.0489884	-0.11975	-0.104967	-0.0833668	-0.0959893	-0.0980584	-0.184889	0.05073	0.064473	0.0918179	0.12083	0.138706	0.147923	-0.0699446	-0.0778678	-0.0447107	0.00755909	0.00524406	-0.000135834	0.00195347	-0.00350126	0.0152462	0.0124368	0.0400583	0.0160921	0.0201987	0.0689329	0.0662247	0.0395587
cg16000198	-0.0493042	-0.0334546	-0.0740767	0.0219388	-0.000790087	-0.0162812	-0.00826594	-0.0490217	-0.119833	-0.10504	-0.0834244	-0.0960568	-0.0981279	-0.185019	0.050768	0.0645193	0.0918833	0.120913	0.138804	0.148026	-0.0699952	-0.0779244	-0.0447466	0.00756185	0.00524404	-0.000139302	0.00195142	-0.00350418	0.0152569	0.0124454	0.0400851	0.0161021	0.0202114	0.0689803	0.0662686	0.0395831
cg03321051	-0.0448438	-0.0283585	-0.071135	0.0324285	0.00622421	-0.014568	-0.00637265	-0.0496314	-0.124351	-0.108145	-0.0860883	-0.10108	-0.104368	-0.194749	0.0573724	0.0694898	0.0981464	0.123196	0.146248	0.15374	-0.0760363	-0.0852777	-0.0547227	0.00363658	-0.00074292	-0.00584639	-0.00373561	-0.00446691	0.0160584	0.0127133	0.039968	0.0147286	0.018761	0.0708923	0.0653317	0.0359287
cg22435127	-0.0456041	-0.0294142	-0.0712968	0.0295132	0.00440117	-0.0148817	-0.0067989	-0.0490717	-0.122193	-0.106476	-0.0847116	-0.098985	-0.101938	-0.190699	0.0552349	0.067666	0.0957618	0.121612	0.143172	0.15104	-0.0738885	-0.0827228	-0.051755	0.00459857	0.000775757	-0.00435671	-0.00226825	-0.00418717	0.0157247	0.0125417	0.0396709	0.0149552	0.0189741	0.0698297	0.0650344	0.0365583
cg13518405	-0.0456901	-0.0297685	-0.0708884	0.0277679	0.00340711	-0.0149445	-0.0069771	-0.0484359	-0.120206	-0.104857	-0.0833971	-0.0971918	-0.0999478	-0.187237	0.0537224	0.0662333	0.093838	0.119932	0.140554	0.148566	-0.0722415	-0.0807995	-0.0498278	0.00507518	0.00157308	-0.00353915	-0.00147696	-0.0040103	0.0154393	0.0123641	0.0392391	0.0149714	0.0189553	0.0687844	0.0644268	0.0366379
cg02408519	-0.0458804	-0.0300475	-0.0709018	0.0269487	0.00290102	-0.0150247	-0.00709199	-0.0482596	-0.119556	-0.104349	-0.0829792	-0.0965688	-0.0992311	-0.186033	0.053107	0.0656992	0.0931365	0.119441	0.139641	0.147753	-0.071615	-0.0800566	-0.0489844	0.0053392	0.00199273	-0.00312527	-0.00107017	-0.0039311	0.0153401	0.0123111	0.0391395	0.0150275	0.0190059	0.0684599	0.064316	0.0367959
cg02123030	-0.0458825	-0.030038	-0.0709248	0.0270154	0.00293761	-0.0150241	-0.0070863	-0.0482883	-0.119642	-0.10442	-0.0830366	-0.0966452	-0.099315	-0.186181	0.0531682	0.0657589	0.0932173	0.119516	0.139752	0.14786	-0.0716833	-0.0801358	-0.0490602	0.00532242	0.00196388	-0.00315544	-0.00109915	-0.003938	0.0153523	0.012319	0.0391597	0.0150286	0.0190088	0.0685058	0.0643455	0.0367972
cg07125010	-0.0447509	-0.0291938	-0.0693634	0.0269723	0.00321201	-0.0146416	-0.0068543	-0.0473494	-0.117459	-0.102474	-0.0814988	-0.0949468	-0.0976209	-0.182911	0.0524163	0.064677	0.0916464	0.117229	0.137305	0.145168	-0.0705335	-0.078879	-0.0485509	0.00502924	0.00164005	-0.00336336	-0.00134733	-0.00390481	0.0150826	0.0120848	0.0383692	0.0146621	0.0185588	0.0672236	0.0630112	0.035886
cg24123120	-0.0448633	-0.0292173	-0.0696282	0.0273404	0.00338718	-0.0146726	-0.00684396	-0.0475898	-0.118123	-0.103035	-0.0819494	-0.0955155	-0.0982301	-0.184008	0.0528176	0.0650997	0.0922276	0.117842	0.138131	0.145993	-0.0710086	-0.0794239	-0.0490105	0.00496387	0.00151149	-0.00350948	-0.00148335	-0.00394542	0.0151731	0.0121488	0.0385501	0.014701	0.0186146	0.0675887	0.0632914	0.0359744
cg17850111	-0.045138	-0.0293758	-0.0700914	0.0276304	0.00347621	-0.0147601	-0.00687459	-0.0479307	-0.118998	-0.10379	-0.0825515	-0.0962351	-0.0989801	-0.185395	0.0532511	0.0656045	0.0929355	0.118693	0.139173	0.147074	-0.071565	-0.0800518	-0.0494484	0.00496237	0.00146652	-0.00358723	-0.00154663	-0.00398216	0.0152874	0.0122368	0.0388206	0.0147918	0.0187322	0.0680827	0.0637285	0.0361939
cg19174793	-0.0454344	-0.0297171	-0.0702821	0.0269175	0.00300126	-0.0148742	-0.00700186	-0.0478838	-0.118678	-0.103567	-0.0823614	-0.0958838	-0.0985462	-0.184715	0.0527979	0.0652605	0.0925008	0.118525	0.138653	0.14667	-0.0711478	-0.0795448	-0.0487676	0.00522734	0.00187138	-0.0032007	-0.0011617	-0.00391656	0.0152314	0.0122173	0.0388239	0.0148829	0.0188281	0.0679452	0.0637844	0.0364369
cg19296299	-0.047596	-0.0319012	-0.0722266	0.0235553	0.000559993	-0.0156713	-0.00776133	-0.0482844	-0.118607	-0.103802	-0.0824795	-0.0953415	-0.0976082	-0.183652	0.0511423	0.0643429	0.0914768	0.119243	0.137805	0.146537	-0.0699274	-0.0779686	-0.0458682	0.00668237	0.00401213	-0.00122416	0.000833983	-0.00362659	0.015144	0.0122797	0.0393649	0.0155601	0.0195832	0.0681436	0.0649364	0.0381977
cg10647441	-0.0479463	-0.0322254	-0.0725957	0.0231899	0.000264286	-0.015797	-0.00786791	-0.0484219	-0.118817	-0.104022	-0.0826455	-0.0954509	-0.0976737	-0.18386	0.0510351	0.0643497	0.0915205	0.119549	0.137956	0.146791	-0.0699077	-0.0779204	-0.0456001	0.00687152	0.00427972	-0.000986161	0.00107809	-0.00359801	0.0151612	0.0123099	0.0395031	0.015671	0.019711	0.068293	0.0651958	0.038482
cg12758444	-0.0475422	-0.031774	-0.0723104	0.0240779	0.000865078	-0.015643	-0.00770211	-0.0484519	-0.11915	-0.10424	-0.0828358	-0.0958375	-0.0981635	-0.184609	0.0515775	0.064746	0.0920151	0.11969	0.13853	0.147213	-0.0703932	-0.0785147	-0.0464338	0.00653209	0.00376486	-0.00147463	0.000590392	-0.00367884	0.0152229	0.0123272	0.0394749	0.0155461	0.0195777	0.0684255	0.0650856	0.0381513
cg01622001	-0.0475604	-0.0317548	-0.0723953	0.0242766	0.000970838	-0.0156454	-0.00768767	-0.0485471	-0.119429	-0.104472	-0.0830227	-0.0960826	-0.0984308	-0.185082	0.0517674	0.064935	0.0922718	0.119937	0.138887	0.14756	-0.0706081	-0.0787635	-0.0466646	0.00648539	0.0036826	-0.00156205	0.000506941	-0.00369968	0.0152619	0.0123531	0.0395434	0.0155534	0.019591	0.0685756	0.0651875	0.0381648
cg03554194	-0.0473541	-0.0315093	-0.0722771	0.024821	0.00132821	-0.015565	-0.00759467	-0.0485993	-0.119711	-0.104675	-0.0831944	-0.09638	-0.0987911	-0.185658	0.052126	0.0652162	0.0926307	0.120105	0.139327	0.147915	-0.0709463	-0.079172	-0.0471926	0.00628846	0.00337953	-0.00185316	0.000217758	-0.00375028	0.0153093	0.0123721	0.0395546	0.0154902	0.0195257	0.0687027	0.0651681	0.0379955
cg20349411	-0.0479319	-0.0320474	-0.0728798	0.0241977	0.000828971	-0.0157727	-0.00777237	-0.0488177	-0.120031	-0.105016	-0.0834513	-0.0965378	-0.0988741	-0.185958	0.0519307	0.0652095	0.0926787	0.120589	0.139541	0.148301	-0.0708932	-0.0790686	-0.0467272	0.0066058	0.00383002	-0.00145113	0.000629518	-0.00370103	0.0153341	0.0124196	0.0397767	0.015673	0.0197358	0.0689356	0.0655877	0.0384645
cg25983268	-0.048477	-0.032218	-0.0740608	0.0256413	0.00148868	-0.0159296	-0.00775348	-0.0498454	-0.122834	-0.107391	-0.0853568	-0.0989202	-0.101415	-0.190552	0.0535701	0.0669634	0.0950979	0.123199	0.143002	0.151777	-0.0728585	-0.0813169	-0.0485722	0.00637736	0.00335726	-0.00200336	0.000120554	-0.00386299	0.0157129	0.0126914	0.0405578	0.0158591	0.0199957	0.0704833	0.0668074	0.0388951
cg02721684	-0.0469008	-0.0308998	-0.0721444	0.0264387	0.00234809	-0.0153803	-0.0073516	-0.0488843	-0.120849	-0.105548	-0.0839166	-0.097497	-0.100094	-0.187817	0.0532924	0.0661993	0.0939117	0.120922	0.140968	0.14934	-0.0721074	-0.0805562	-0.0488266	0.0057462	0.00252731	-0.0026861	-0.000603893	-0.00390472	0.0154873	0.012461	0.0396979	0.0153543	0.019395	0.0692575	0.0652966	0.0376208
cg20452555	-0.0475354	-0.0314241	-0.0729277	0.0261565	0.00202373	-0.0156007	-0.00750983	-0.049287	-0.121696	-0.10633	-0.0845283	-0.0981127	-0.100673	-0.189001	0.0534391	0.0665406	0.0944347	0.12188	0.141849	0.150381	-0.0724483	-0.0809074	-0.0487679	0.00599021	0.00284427	-0.00242905	-0.000329407	-0.00389191	0.0155849	0.0125581	0.040055	0.0155578	0.019638	0.0697764	0.0659206	0.0381336
cg24624971	-0.0478145	-0.0318371	-0.0729407	0.0249326	0.00126894	-0.0157188	-0.00768041	-0.0490193	-0.120715	-0.105562	-0.083897	-0.0971744	-0.0995944	-0.187188	0.0525163	0.0657379	0.0933796	0.121135	0.140473	0.149154	-0.0715073	-0.0797919	-0.0475056	0.00638329	0.0034697	-0.00181171	0.000277165	-0.00377344	0.0154355	0.0124779	0.0399027	0.01564	0.0197116	0.0692858	0.0657491	0.0383656
cg05803578	-0.0478941	-0.0319099	-0.0730263	0.024855	0.00120477	-0.0157473	-0.00770414	-0.0490528	-0.120769	-0.105617	-0.0839393	-0.0972054	-0.099616	-0.187247	0.0524969	0.0657442	0.0933961	0.121211	0.140516	0.14922	-0.0715083	-0.0797874	-0.0474508	0.00642487	0.00352811	-0.00176012	0.000330237	-0.00376751	0.0154404	0.0124854	0.0399357	0.0156652	0.0197408	0.0693234	0.0658103	0.0384302
cg21114836	-0.0463488	-0.0306078	-0.071165	0.0256953	0.00207993	-0.0152075	-0.00730475	-0.0481342	-0.118894	-0.103869	-0.0825752	-0.0958743	-0.0983919	-0.18469	0.0522772	0.0650457	0.0923014	0.11904	0.138615	0.146921	-0.07083	-0.0791091	-0.0477661	0.00579085	0.00268853	-0.00245634	-0.000405889	-0.00381442	0.0152294	0.012266	0.0391091	0.0151707	0.0191536	0.0681599	0.0643528	0.0371805
cg10362587	-0.0467867	-0.0309574	-0.0717276	0.025574	0.00189694	-0.0153582	-0.0074072	-0.0484417	-0.119569	-0.104482	-0.0830573	-0.0963799	-0.0988803	-0.185662	0.0524443	0.0653448	0.092748	0.119779	0.139341	0.147751	-0.0711381	-0.0794361	-0.047808	0.00594016	0.00287482	-0.0023126	-0.000248888	-0.00381311	0.0153096	0.0123412	0.0393761	0.0153116	0.0193235	0.0685659	0.0648132	0.037534
cg24830935	-0.047169	-0.0312887	-0.0721714	0.0253108	0.00164965	-0.0154928	-0.00751108	-0.0486466	-0.119965	-0.104859	-0.0833494	-0.0966483	-0.099116	-0.186177	0.052449	0.0654696	0.0929542	0.120257	0.139723	0.148235	-0.071251	-0.07954	-0.0476678	0.00611138	0.00310697	-0.002115	-4.2341e-05	-0.00379583	0.0153521	0.0123893	0.0395651	0.0154336	0.0194671	0.0688176	0.0651513	0.0378434
cg21954196	-0.0471708	-0.0312548	-0.072238	0.0255237	0.00176765	-0.0154893	-0.00749192	-0.0487341	-0.120231	-0.105077	-0.0835261	-0.096885	-0.0993767	-0.186634	0.0526412	0.0656558	0.0932054	0.120487	0.140068	0.148565	-0.071464	-0.0797878	-0.0479079	0.00605656	0.00301345	-0.00221224	-0.00013595	-0.00381771	0.0153898	0.0124135	0.0396262	0.0154356	0.0194743	0.0689588	0.0652398	0.0378437
cg09237583	-0.0525174	-0.0370563	-0.0763219	0.0148007	-0.00561017	-0.0175072	-0.0095914	-0.0487517	-0.117093	-0.103226	-0.0818479	-0.0928978	-0.09414	-0.178898	0.0463858	0.0613011	0.0878604	0.119712	0.134112	0.144551	-0.0660582	-0.0731104	-0.0380305	0.0102808	0.00937201	0.00378012	0.00586341	-0.00285358	0.0147527	0.0122991	0.0402872	0.0170943	0.021269	0.0678764	0.0671132	0.0422131
cg02459786	-0.0532018	-0.0376238	-0.077163	0.0144841	-0.00596684	-0.0177452	-0.00976319	-0.049181	-0.117992	-0.104056	-0.0824975	-0.0935484	-0.0947495	-0.180148	0.046533	0.0616586	0.0884101	0.120732	0.135042	0.145654	-0.0664138	-0.073475	-0.0379533	0.0105472	0.00971929	0.00406298	0.00616487	-0.0028385	0.0148558	0.0124024	0.0406689	0.0173137	0.0215307	0.068428	0.0677812	0.0427663
cg14214548	-0.0515383	-0.0362655	-0.0750808	0.0151275	-0.00517012	-0.0171692	-0.00935725	-0.0480866	-0.115652	-0.10191	-0.0808154	-0.0918286	-0.0931154	-0.176842	0.0460621	0.0606805	0.0869267	0.118119	0.132578	0.142779	-0.0654246	-0.0724434	-0.0379991	0.00993255	0.00893094	0.00343328	0.00548784	-0.00286221	0.0145831	0.0121371	0.0397057	0.0167797	0.0208907	0.0670049	0.0661064	0.0414226
cg26888807	-0.0517994	-0.036446	-0.075467	0.0152236	-0.00518548	-0.0172558	-0.00940286	-0.048338	-0.116262	-0.102446	-0.0812407	-0.0923151	-0.0936107	-0.177779	0.0463129	0.0610047	0.0873898	0.118738	0.133281	0.143532	-0.0657753	-0.0728328	-0.0382135	0.00997781	0.00896758	0.00344175	0.00550705	-0.00287871	0.0146604	0.0122008	0.0399123	0.0168648	0.0209971	0.0673571	0.0664492	0.0416324
cg22930677	-0.0521337	-0.0368336	-0.0756772	0.0144032	-0.00573022	-0.0173849	-0.00954791	-0.0482785	-0.115882	-0.102179	-0.0810132	-0.0919011	-0.0931017	-0.176977	0.0457873	0.0606026	0.0868805	0.118531	0.132668	0.143051	-0.0652887	-0.0722423	-0.0374274	0.0102809	0.00943141	0.00388517	0.00594839	-0.00280305	0.0145943	0.0121769	0.0399115	0.0169675	0.0211048	0.0671915	0.0665056	0.0419065
cg10227333	-0.0521609	-0.0367902	-0.0758303	0.014788	-0.00552324	-0.0173867	-0.00951824	-0.0484562	-0.116406	-0.102614	-0.0813642	-0.0923637	-0.0936074	-0.17787	0.0461497	0.060961	0.0873666	0.118992	0.133342	0.143704	-0.0656969	-0.0727155	-0.037871	0.0101882	0.00926961	0.00371421	0.00578483	-0.00284321	0.0146679	0.0122254	0.0400384	0.0169789	0.0211273	0.067473	0.0666932	0.0419261
cg20597525	-0.0523726	-0.0369996	-0.0760292	0.0144864	-0.00574693	-0.0174643	-0.00959009	-0.0485067	-0.116434	-0.102665	-0.0813985	-0.0923411	-0.0935492	-0.177825	0.0460125	0.0608952	0.0872987	0.119092	0.133303	0.143733	-0.0656049	-0.0725932	-0.0376182	0.0103235	0.00946705	0.00389511	0.00596807	-0.00281765	0.0146642	0.0122346	0.0400993	0.0170454	0.0212021	0.0675106	0.0668173	0.0420984
cg14528315	-0.0530239	-0.037735	-0.0764744	0.0130067	-0.00674217	-0.0177134	-0.00986176	-0.0484387	-0.115838	-0.102264	-0.0810521	-0.0916648	-0.0927011	-0.176514	0.0450948	0.0602145	0.086445	0.118814	0.1323	0.142979	-0.0647744	-0.0715795	-0.03622	0.0108832	0.0103182	0.00470458	0.00677548	-0.00268242	0.0145563	0.0122013	0.040131	0.0172463	0.0214154	0.0672654	0.0669752	0.0426317
cg01158878	-0.0529228	-0.0375831	-0.0764737	0.0134638	-0.0064611	-0.0176703	-0.00979869	-0.0485412	-0.11621	-0.102556	-0.0812919	-0.0920197	-0.0931082	-0.1772	0.0454414	0.0605171	0.0868432	0.119098	0.13282	0.143444	-0.0651288	-0.0719994	-0.0366927	0.0107372	0.0100856	0.00447464	0.00654967	-0.00272674	0.0146128	0.0122319	0.04019	0.0172166	0.0213892	0.067452	0.0670428	0.0425475
cg12618830	-0.0531689	-0.037763	-0.0768201	0.0134956	-0.00650829	-0.0177531	-0.00984709	-0.0487545	-0.116713	-0.103002	-0.0816447	-0.0924137	-0.0935039	-0.177959	0.045625	0.0607719	0.087211	0.119619	0.133388	0.144064	-0.0654012	-0.0722986	-0.0368287	0.0107951	0.0101461	0.00450957	0.00659374	-0.00273626	0.0146753	0.0122853	0.0403682	0.0172965	0.0214877	0.0677456	0.0673421	0.0427456
cg18814252	-0.0516686	-0.0364689	-0.0750676	0.0144921	-0.00555811	-0.0172256	-0.00944276	-0.0479357	-0.115115	-0.101487	-0.0804683	-0.0913202	-0.0925345	-0.17586	0.0455739	0.0602503	0.0863594	0.117703	0.131833	0.142108	-0.0649218	-0.0718487	-0.0373379	0.0101327	0.0092512	0.00375083	0.00579929	-0.00280034	0.0145021	0.0120925	0.0396166	0.0168176	0.0209231	0.0667341	0.0660004	0.0415313
cg05482394	-0.0518559	-0.0367098	-0.0751423	0.0138896	-0.00594281	-0.0173007	-0.00953714	-0.0478446	-0.114726	-0.101193	-0.0802238	-0.0909311	-0.0920762	-0.175107	0.0451511	0.0599012	0.0859071	0.117436	0.131261	0.14162	-0.0645075	-0.0713529	-0.0367368	0.0103396	0.00957419	0.00406476	0.00610966	-0.00274329	0.0144401	0.0120632	0.0395759	0.0168742	0.0209791	0.0665479	0.065974	0.0416857
cg11018913	-0.0520552	-0.0368261	-0.0754761	0.0140923	-0.00588255	-0.0173643	-0.00956009	-0.0480889	-0.115351	-0.101733	-0.0806545	-0.0914448	-0.0926111	-0.176097	0.0454587	0.0602608	0.0864118	0.118046	0.132005	0.142393	-0.0649035	-0.0717996	-0.0370459	0.0103406	0.00954501	0.00401192	0.00606718	-0.00276916	0.0145218	0.0121262	0.0397701	0.01694	0.0210643	0.0669013	0.0662882	0.0418451
cg10521605	-0.0523883	-0.0371532	-0.075793	0.0136317	-0.00622676	-0.017486	-0.00967184	-0.0481738	-0.115411	-0.101827	-0.0807196	-0.0914244	-0.0925361	-0.176055	0.0452552	0.0601692	0.0863211	0.118217	0.131966	0.142461	-0.0647724	-0.071623	-0.0366637	0.0105498	0.0098495	0.00429015	0.00634933	-0.00273037	0.0145183	0.0121423	0.0398696	0.0170448	0.0211824	0.0669694	0.066489	0.0421161
cg10569790	-0.0566087	-0.041025	-0.0803025	0.00943325	-0.00967628	-0.0189967	-0.0109374	-0.0499128	-0.118187	-0.104677	-0.0828868	-0.0929668	-0.0935722	-0.179	0.0441466	0.0604277	0.0870865	0.122127	0.134104	0.145825	-0.0647368	-0.0712776	-0.0336627	0.0127759	0.0129836	0.00706432	0.00920056	-0.00240695	0.0147616	0.0125286	0.0415915	0.0183826	0.0227283	0.068903	0.0696976	0.0455401
cg06125456	-0.0549591	-0.0396033	-0.0783732	0.0105213	-0.00863572	-0.0184169	-0.0104935	-0.0490095	-0.116421	-0.103004	-0.0815871	-0.091756	-0.0924971	-0.176676	0.0440836	0.0598476	0.0861412	0.120013	0.132382	0.143663	-0.0642023	-0.0707742	-0.0342141	0.0120495	0.0120029	0.00623352	0.00833036	-0.00247664	0.0145698	0.0123158	0.0407629	0.017856	0.0221073	0.0677858	0.0682192	0.044205
cg13943528	-0.0552184	-0.0398025	-0.0787205	0.0104964	-0.00871796	-0.0185052	-0.0105498	-0.0492106	-0.116878	-0.103415	-0.081911	-0.0921069	-0.0928432	-0.177351	0.0442246	0.0600653	0.0864605	0.1205	0.132887	0.144227	-0.0644312	-0.071022	-0.0342917	0.0121257	0.0120925	0.00629712	0.0084026	-0.00248068	0.0146255	0.0123656	0.0409342	0.0179397	0.0222093	0.0680569	0.0685108	0.044414
cg13939455	-0.0543403	-0.0391005	-0.0775942	0.0107459	-0.00834761	-0.0182029	-0.0103439	-0.0485964	-0.115532	-0.102191	-0.0809493	-0.0911	-0.0918714	-0.175414	0.0438951	0.0594709	0.0855721	0.119025	0.131441	0.142571	-0.0638196	-0.0703734	-0.0342144	0.0118247	0.0117162	0.00600608	0.00808506	-0.00248394	0.0144657	0.0122155	0.0404004	0.0176572	0.0218688	0.0672468	0.0675902	0.0437053
cg24362026	-0.0536319	-0.0384345	-0.0768664	0.0115475	-0.00771463	-0.0179475	-0.0101225	-0.0483437	-0.115186	-0.101811	-0.0806648	-0.0909476	-0.0918148	-0.175126	0.0441681	0.0595114	0.0855568	0.118471	0.131238	0.142155	-0.0639217	-0.0705432	-0.0348271	0.0114259	0.0111473	0.00549597	0.00756365	-0.00254817	0.0144418	0.0121615	0.0401386	0.0174333	0.0216122	0.0669855	0.0670909	0.0431299
cg01686960	-0.05368	-0.0385366	-0.0768125	0.0111502	-0.00794842	-0.0179714	-0.010169	-0.0482222	-0.114787	-0.10149	-0.0804035	-0.090581	-0.0914032	-0.174418	0.0438419	0.0592117	0.0851573	0.118146	0.130702	0.141658	-0.0635747	-0.0701358	-0.0344001	0.011542	0.0113374	0.0056878	0.00775049	-0.00250864	0.0143835	0.0121268	0.04006	0.0174462	0.0216193	0.0667792	0.0669858	0.043171
cg07894651	-0.0539102	-0.0387788	-0.0770023	0.0107348	-0.00824033	-0.0180574	-0.0102552	-0.0482417	-0.114709	-0.101457	-0.0803691	-0.0904603	-0.0912339	-0.174183	0.0436141	0.0590643	0.0849813	0.118161	0.13052	0.141556	-0.0633879	-0.0699018	-0.0340268	0.0117119	0.0115908	0.00592459	0.00798836	-0.00247187	0.0143642	0.0121271	0.0401015	0.017518	0.0216979	0.0667629	0.0670852	0.0433589
cg03483900	-0.0557839	-0.0398561	-0.08017	0.0127381	-0.00761943	-0.0186536	-0.0104619	-0.0505776	-0.120703	-0.106631	-0.0844969	-0.0953965	-0.0963803	-0.183696	0.0465933	0.0625295	0.0898397	0.123996	0.13767	0.148973	-0.067208	-0.0742135	-0.0370422	0.0116954	0.0112732	0.00538305	0.00754589	-0.00272503	0.0151485	0.0127307	0.0419538	0.0181377	0.0225015	0.0701487	0.0700779	0.0448563
cg06595951	-0.0566464	-0.0407391	-0.0809248	0.0113269	-0.00863225	-0.018973	-0.0107713	-0.0507093	-0.120589	-0.106655	-0.0844869	-0.0951035	-0.0959217	-0.183124	0.0458702	0.062103	0.0893497	0.124209	0.13722	0.148813	-0.066652	-0.0735042	-0.035807	0.012294	0.0121581	0.00620361	0.00837293	-0.00260218	0.0151015	0.0127478	0.0421501	0.0184074	0.0228006	0.0701823	0.0705093	0.0455593
cg23108714	-0.0578433	-0.0419442	-0.0820091	0.00949073	-0.00996981	-0.0194139	-0.0111895	-0.0509414	-0.120582	-0.10681	-0.0845731	-0.0948312	-0.0954332	-0.182589	0.0449763	0.0616171	0.0888125	0.124633	0.136791	0.148778	-0.0660016	-0.0726609	-0.0342302	0.0130931	0.0133322	0.00728635	0.00946669	-0.00244424	0.0150576	0.0127853	0.0424568	0.0187825	0.0232195	0.0703088	0.0711575	0.0465341
cg01068375	-0.0581678	-0.0423085	-0.0822351	0.00876708	-0.0104582	-0.0195378	-0.0113236	-0.0509131	-0.120302	-0.106624	-0.0844117	-0.0945093	-0.0950272	-0.181965	0.0445313	0.0612897	0.088403	0.124509	0.136313	0.148423	-0.0656013	-0.0721716	-0.0335488	0.0133684	0.0137504	0.00768346	0.009863	-0.00237825	0.0150062	0.0127702	0.0424765	0.0188827	0.0233262	0.0701955	0.0712417	0.0467998
cg23814323	-0.0540512	-0.0384252	-0.0780304	0.0135054	-0.00673549	-0.0180518	-0.0100302	-0.0494769	-0.118386	-0.104495	-0.0828243	-0.0937119	-0.0947961	-0.180458	0.0461899	0.0615948	0.088408	0.121377	0.135259	0.146127	-0.066274	-0.0732511	-0.0371991	0.0110299	0.0104091	0.0046826	0.00679777	-0.0027597	0.0148814	0.0124652	0.0409779	0.0175821	0.0218378	0.0687298	0.0683728	0.0434562
cg18078894	-0.0542458	-0.0386699	-0.078118	0.0129129	-0.00711657	-0.0181292	-0.0101252	-0.0493958	-0.118023	-0.104223	-0.0825977	-0.0933444	-0.0943604	-0.179747	0.0457807	0.0612611	0.0879772	0.121135	0.134718	0.145671	-0.0658767	-0.0727746	-0.0366122	0.0112362	0.0107299	0.00499343	0.00710546	-0.00270386	0.0148229	0.0124385	0.040945	0.0176411	0.021897	0.0685583	0.068359	0.0436164
cg08515328	-0.0542351	-0.0385225	-0.0783567	0.0137532	-0.00664607	-0.0181094	-0.0100458	-0.0497269	-0.119037	-0.105054	-0.0832714	-0.0942527	-0.0953632	-0.1815	0.0465283	0.0619793	0.0889447	0.122004	0.136042	0.146933	-0.0666998	-0.0737334	-0.0375526	0.011015	0.0103554	0.00460599	0.00673174	-0.00278979	0.0149674	0.0125302	0.0411741	0.0176432	0.0219182	0.0690956	0.0686873	0.0436029
cg23283515	-0.0544634	-0.0387227	-0.0786172	0.0135812	-0.00680201	-0.01819	-0.0101092	-0.0498432	-0.119255	-0.105264	-0.0834336	-0.0943966	-0.095486	-0.181776	0.0465177	0.062041	0.0890504	0.122274	0.136246	0.147199	-0.0667524	-0.0737783	-0.0374522	0.0111211	0.0105005	0.0047308	0.00686164	-0.00277795	0.0149901	0.0125573	0.0412827	0.017716	0.0220035	0.0692362	0.0688832	0.0437878
cg02102635	-0.0546165	-0.0388095	-0.0788785	0.013753	-0.00674677	-0.0182386	-0.0101253	-0.0500374	-0.119755	-0.105695	-0.0837776	-0.0948089	-0.0959164	-0.182571	0.0467685	0.0623312	0.0894569	0.122759	0.136844	0.147818	-0.0670727	-0.07414	-0.0377077	0.0111177	0.010471	0.00468284	0.00682191	-0.00279947	0.0150557	0.0126075	0.0414364	0.0177667	0.0220694	0.0695182	0.069131	0.0439101
cg18656468	-0.0547751	-0.0389892	-0.0789856	0.0133885	-0.00699144	-0.0182993	-0.0101918	-0.0500192	-0.119605	-0.105593	-0.0836898	-0.0946396	-0.0957047	-0.182243	0.0465412	0.0621618	0.0892441	0.122687	0.136593	0.147627	-0.0668662	-0.0738883	-0.0373625	0.011255	0.0106801	0.00488186	0.00702036	-0.0027661	0.0150286	0.0125989	0.0414429	0.0178156	0.0221212	0.0694557	0.0691677	0.0440399
cg21918352	-0.0517607	-0.0356545	-0.0767989	0.0198185	-0.00261789	-0.0171542	-0.00897285	-0.0501647	-0.121847	-0.107025	-0.0849506	-0.0973101	-0.0991229	-0.18742	0.050413	0.0649499	0.0927066	0.123531	0.140567	0.15048	-0.0702952	-0.0780968	-0.0433635	0.00877351	0.00692531	0.00132712	0.00346812	-0.00334912	0.015455	0.0127064	0.0411783	0.0168829	0.021121	0.0703171	0.0682673	0.0415741
cg03472851	-0.0517104	-0.0357451	-0.0764969	0.0190446	-0.00303533	-0.0171521	-0.00903342	-0.0498108	-0.120799	-0.106159	-0.0842503	-0.0963859	-0.0981121	-0.185636	0.0496867	0.064233	0.0917349	0.122611	0.13922	0.149178	-0.0694784	-0.0771496	-0.042473	0.00896105	0.00725205	0.00167183	0.00379809	-0.00326845	0.015308	0.0126097	0.040926	0.0168615	0.0210777	0.0697556	0.067895	0.0415382
cg10673484	-0.0520913	-0.0360421	-0.0769991	0.0189815	-0.0031709	-0.0172824	-0.00911865	-0.0500955	-0.121439	-0.106735	-0.0847045	-0.0968724	-0.0985884	-0.186572	0.0498702	0.06453	0.092173	0.123299	0.13992	0.149965	-0.0697885	-0.0774832	-0.0425572	0.00907992	0.00739536	0.00177741	0.00391593	-0.00327166	0.0153852	0.0126799	0.0411703	0.0169843	0.0212268	0.0701366	0.0683127	0.0418454
cg04940312	-0.051833	-0.0357911	-0.0767487	0.0193233	-0.00291256	-0.0171883	-0.00903341	-0.0500234	-0.121373	-0.106647	-0.0846413	-0.0968713	-0.0986278	-0.186572	0.0500142	0.0645877	0.0922253	0.12315	0.139925	0.149889	-0.0698748	-0.0776023	-0.0428363	0.00892164	0.00716606	0.00156872	0.00370395	-0.00330016	0.0153852	0.0126657	0.0410888	0.016903	0.0211347	0.0700737	0.0681508	0.0416353
cg20422120	-0.0516638	-0.035648	-0.076546	0.019419	-0.00281471	-0.0171291	-0.00898935	-0.0499243	-0.121173	-0.106459	-0.084495	-0.0967296	-0.0984983	-0.1863	0.0499934	0.0645144	0.0921098	0.122916	0.139723	0.149643	-0.0698042	-0.0775322	-0.0428749	0.00885127	0.00707252	0.00149082	0.00362174	-0.00330567	0.0153627	0.0126421	0.0409994	0.0168489	0.0210706	0.0699487	0.0679927	0.0414985
cg14952495	-0.0517526	-0.0357303	-0.0766392	0.0193254	-0.00289023	-0.017161	-0.00901645	-0.0499587	-0.121224	-0.106513	-0.0845362	-0.0967561	-0.0985136	-0.186351	0.0499653	0.0645152	0.0921196	0.122993	0.139759	0.149706	-0.0697981	-0.0775188	-0.0428058	0.00889947	0.00714079	0.00155161	0.00368406	-0.00329832	0.0153669	0.0126496	0.0410341	0.016877	0.0211029	0.0699859	0.068058	0.0415705
cg02213440	-0.0504794	-0.0346512	-0.0751172	0.0200558	-0.002148	-0.0167156	-0.0086839	-0.0492172	-0.119727	-0.105112	-0.0834434	-0.0957014	-0.0975512	-0.184324	0.0498184	0.0639727	0.0912622	0.121245	0.138254	0.147869	-0.069277	-0.0770039	-0.0431083	0.00836722	0.00643225	0.00096055	0.00306076	-0.00334088	0.0151998	0.0124732	0.0403638	0.0164698	0.0206203	0.0690521	0.0668726	0.0405407
cg12030221	-0.0505556	-0.0347592	-0.0751295	0.0197505	-0.00233803	-0.0167473	-0.00872783	-0.0491558	-0.119494	-0.104931	-0.0832948	-0.095477	-0.0972919	-0.183891	0.0495924	0.0637786	0.0910079	0.121072	0.137925	0.147579	-0.0690488	-0.0767328	-0.0427962	0.00846706	0.00659027	0.00111588	0.00321363	-0.0033115	0.015164	0.0124545	0.0403303	0.0164925	0.0206413	0.0689371	0.0668375	0.0406039
cg19289870	-0.0509582	-0.034941	-0.0759004	0.0204804	-0.00203791	-0.0168696	-0.00874475	-0.0497789	-0.121151	-0.106346	-0.0844269	-0.0968669	-0.0987607	-0.18657	0.0505014	0.0647826	0.0924018	0.122643	0.139942	0.149631	-0.0701667	-0.078005	-0.0437808	0.00838569	0.00638968	0.000862179	0.00298624	-0.00339662	0.0153849	0.0126177	0.0408126	0.0166276	0.020823	0.0698603	0.067602	0.0409239
cg24702713	-0.0511442	-0.035124	-0.0760767	0.0202208	-0.00223145	-0.0169376	-0.00880737	-0.0498253	-0.121182	-0.106396	-0.0844613	-0.0968528	-0.0987159	-0.186542	0.0503856	0.0647294	0.0923484	0.122737	0.139916	0.149665	-0.0700911	-0.0779037	-0.0435647	0.00850317	0.00656076	0.00101864	0.00314485	-0.00337471	0.0153826	0.0126264	0.0408675	0.0166861	0.0208888	0.0698968	0.0677131	0.0410752
cg12188880	-0.0512026	-0.0352417	-0.0760225	0.019776	-0.00249442	-0.016966	-0.00886039	-0.049693	-0.120744	-0.106044	-0.0841747	-0.096449	-0.0982616	-0.185762	0.0500231	0.0643979	0.0919071	0.122381	0.139326	0.149119	-0.069707	-0.0774523	-0.0430884	0.00863445	0.00677502	0.00123435	0.00335513	-0.00333056	0.0153183	0.0125885	0.0407825	0.016702	0.0208985	0.0696708	0.0676007	0.0411249
cg11108065	-0.0511208	-0.0351363	-0.0759905	0.0200408	-0.00232545	-0.0169332	-0.00881902	-0.0497335	-0.120916	-0.106175	-0.084283	-0.0966209	-0.0984639	-0.186094	0.0502093	0.0645519	0.0921067	0.1225	0.139579	0.149335	-0.0698898	-0.077671	-0.0433528	0.00854365	0.00663321	0.00109646	0.00321883	-0.00335566	0.0153457	0.0126015	0.0408008	0.0166773	0.0208741	0.0697533	0.067613	0.0410575
cg19649937	-0.0511333	-0.0351579	-0.0759852	0.019967	-0.00236981	-0.0169388	-0.00882839	-0.0497138	-0.120849	-0.106121	-0.0842391	-0.0965579	-0.0983925	-0.185973	0.0501509	0.0644994	0.0920371	0.122446	0.139486	0.149251	-0.0698287	-0.077599	-0.0432749	0.00856617	0.0066696	0.0011328	0.00325437	-0.0033484	0.0153357	0.0125958	0.0407886	0.0166809	0.0208768	0.0697188	0.0675975	0.0410679
cg05153029	-0.0511678	-0.0351967	-0.0760091	0.0198896	-0.00242199	-0.016952	-0.00884269	-0.0497106	-0.120818	-0.106101	-0.0842215	-0.0965232	-0.0983488	-0.185905	0.0501032	0.0644642	0.0919931	0.122432	0.139435	0.149213	-0.0697857	-0.0775464	-0.0432019	0.00859556	0.00671425	0.00117523	0.00329671	-0.00334134	0.0153302	0.0125941	0.0407905	0.0166915	0.0208882	0.0697065	0.0676062	0.0410962
cg21781671	-0.0507156	-0.0352807	-0.0746197	0.0173327	-0.00372584	-0.0168481	-0.00898321	-0.0483084	-0.116819	-0.102757	-0.0815282	-0.0930525	-0.0945941	-0.17921	0.0475231	0.0618316	0.088398	0.118827	0.134385	0.144247	-0.0668072	-0.0741119	-0.0401432	0.00913828	0.00770716	0.00225663	0.00431942	-0.00306753	0.0147782	0.0122168	0.0397602	0.0165281	0.0206314	0.0675343	0.0660433	0.040747
cg27540575	-0.0512993	-0.0357445	-0.0753736	0.0171841	-0.00396243	-0.0170487	-0.00911855	-0.0487236	-0.117735	-0.103587	-0.0821816	-0.0937408	-0.095261	-0.180534	0.0477576	0.0622417	0.0890086	0.119825	0.135373	0.145374	-0.0672308	-0.074563	-0.0402139	0.00933389	0.00794967	0.00244219	0.00452289	-0.00306713	0.0148874	0.0123185	0.0401199	0.016716	0.0208583	0.0680841	0.0666622	0.041218
cg18476582	-0.0516214	-0.036025	-0.0757451	0.0169542	-0.00417538	-0.0171622	-0.00920685	-0.048893	-0.118058	-0.103896	-0.082421	-0.093958	-0.0954497	-0.180951	0.0477542	0.0623398	0.0891728	0.12022	0.135682	0.14577	-0.0673178	-0.0746411	-0.0400866	0.0094803	0.00814891	0.00261246	0.00470056	-0.00305172	0.0149218	0.0123581	0.0402768	0.0168188	0.020979	0.0682908	0.0669438	0.0414789
cg07535042	-0.0514774	-0.0359419	-0.075502	0.0168016	-0.0042223	-0.0171164	-0.00919082	-0.048714	-0.117599	-0.1035	-0.0821049	-0.0935801	-0.0950558	-0.180223	0.0475264	0.0620747	0.088801	0.119773	0.135134	0.145202	-0.0670256	-0.0743113	-0.0398564	0.00948119	0.00817268	0.00265342	0.00473393	-0.00303241	0.0148618	0.0123118	0.0401348	0.0167711	0.0209173	0.0680315	0.0667144	0.0413637
cg07007951	-0.0517306	-0.0361846	-0.0757536	0.016487	-0.00446416	-0.0172082	-0.0092725	-0.0487929	-0.117688	-0.103608	-0.0821836	-0.0936037	-0.0950419	-0.180266	0.0474036	0.0620358	0.0887736	0.119941	0.135162	0.145307	-0.0669612	-0.0742181	-0.0396058	0.00963103	0.00838842	0.00284861	0.00493269	-0.00300657	0.0148654	0.012328	0.0402204	0.016851	0.0210082	0.0681065	0.0668814	0.0415695
cg09826605	-0.0533292	-0.037156	-0.0783613	0.0178813	-0.00410967	-0.0177229	-0.0094778	-0.0506586	-0.122415	-0.107704	-0.0854475	-0.097469	-0.0990513	-0.187714	0.0496627	0.0647195	0.0925508	0.124585	0.140758	0.151153	-0.0699081	-0.0775333	-0.0418245	0.00969877	0.00825665	0.00253096	0.00469428	-0.00319025	0.0154795	0.0128078	0.0417123	0.0173776	0.0216842	0.0707894	0.069307	0.0428489
cg01224112	-0.0542001	-0.0381898	-0.0788652	0.0155994	-0.00560935	-0.018062	-0.00986894	-0.050445	-0.121244	-0.106861	-0.084736	-0.0962311	-0.0975496	-0.185319	0.0481633	0.0635464	0.0910547	0.123891	0.138929	0.149679	-0.0684967	-0.0758276	-0.0396138	0.0105259	0.00952893	0.00375247	0.00590795	-0.0029783	0.0152821	0.0127294	0.0416694	0.0176442	0.0219603	0.0702633	0.0693951	0.0435638
cg07303771	-0.0534924	-0.0377427	-0.0777418	0.015085	-0.00570905	-0.0178321	-0.00976861	-0.0496607	-0.119279	-0.105152	-0.0833753	-0.094633	-0.0958994	-0.18224	0.0472556	0.0624475	0.0895028	0.121944	0.136617	0.147249	-0.0672941	-0.0744788	-0.0387472	0.0104692	0.00954182	0.00384595	0.00596808	-0.00290753	0.0150282	0.0125285	0.0410379	0.0174118	0.0216641	0.0691428	0.068363	0.0429968
cg19213762	-0.0525013	-0.0368323	-0.076685	0.016078	-0.00489502	-0.0174772	-0.00947077	-0.0492552	-0.118636	-0.10449	-0.0828722	-0.0942786	-0.0956647	-0.181563	0.0475223	0.0623929	0.0893314	0.121034	0.136126	0.14647	-0.0673096	-0.0745681	-0.03946	0.00994462	0.00880269	0.00319121	0.00529536	-0.00298421	0.0149724	0.0124385	0.0406355	0.0170977	0.0213013	0.0686934	0.0676124	0.0421927
cg21950940	-0.0525172	-0.0367118	-0.0769474	0.0168766	-0.00445472	-0.0174672	-0.00940074	-0.0495911	-0.119649	-0.105324	-0.083547	-0.0951798	-0.0966555	-0.183302	0.0482491	0.0630995	0.0902858	0.121912	0.13744	0.14773	-0.0681172	-0.0755071	-0.0403643	0.00974138	0.00845458	0.00282823	0.00494633	-0.00306654	0.0151157	0.012531	0.0408711	0.0171081	0.0213318	0.0692329	0.0679548	0.0422008
cg14275148	-0.0514298	-0.0357682	-0.0756873	0.0176324	-0.00374732	-0.0170842	-0.00910459	-0.0490112	-0.118532	-0.10426	-0.0827218	-0.094424	-0.0959936	-0.181852	0.0482422	0.0627505	0.0897078	0.120559	0.136366	0.146364	-0.0678031	-0.0752198	-0.0407711	0.0092525	0.00779109	0.00226288	0.00435566	-0.00311644	0.0149961	0.012395	0.0403358	0.0167612	0.0209236	0.0685217	0.0669958	0.0413205
cg11642769	-0.0517633	-0.0359896	-0.0761973	0.0178105	-0.00373617	-0.0171938	-0.00915779	-0.0493548	-0.119379	-0.105	-0.0833104	-0.0951064	-0.0966933	-0.183166	0.0486123	0.0632127	0.090364	0.121408	0.137353	0.14741	-0.068306	-0.0757812	-0.0411071	0.00929595	0.00781346	0.00224835	0.00435576	-0.00314318	0.0151045	0.0124825	0.0406153	0.0168704	0.0210612	0.0690077	0.0674562	0.0415881
cg15010283	-0.0512895	-0.0355934	-0.0756211	0.0180498	-0.00347803	-0.0170287	-0.00903701	-0.0490657	-0.118782	-0.104446	-0.0828771	-0.0946782	-0.0962958	-0.182344	0.0485284	0.0629826	0.0900069	0.120723	0.136741	0.146677	-0.0680799	-0.0755521	-0.0411832	0.00910632	0.00756414	0.00204328	0.00413815	-0.00315569	0.0150366	0.0124132	0.0403567	0.0167186	0.0208806	0.068639	0.0670018	0.041205
cg13623349	-0.0511422	-0.0354091	-0.0755533	0.0184932	-0.00319246	-0.0169702	-0.0089656	-0.0491251	-0.119051	-0.104646	-0.0830446	-0.0949507	-0.0966195	-0.182871	0.0488336	0.0632308	0.0903271	0.120902	0.137142	0.147015	-0.0683756	-0.0759069	-0.0416216	0.00895152	0.00732361	0.00181038	0.00390754	-0.00319743	0.01508	0.0124329	0.0403801	0.0166739	0.0208357	0.0687656	0.0670103	0.0410838
cg10974424	-0.0513234	-0.0355901	-0.0757198	0.0182235	-0.00339031	-0.0170368	-0.00902813	-0.0491636	-0.11906	-0.104678	-0.0830643	-0.0949186	-0.0965555	-0.182807	0.0487057	0.0631644	0.0902554	0.120975	0.13709	0.147022	-0.0682853	-0.0757888	-0.0413922	0.00907031	0.00749766	0.00197047	0.00406944	-0.00317437	0.0150748	0.0124395	0.0404289	0.0167308	0.0208994	0.0687901	0.0671117	0.0412313
cg27226883	-0.0514943	-0.0356022	-0.0761653	0.0189257	-0.00304457	-0.0170812	-0.00899929	-0.0495867	-0.120246	-0.105675	-0.083866	-0.0959398	-0.0976543	-0.184777	0.0494437	0.0639304	0.0913055	0.122057	0.138575	0.148494	-0.069149	-0.0767817	-0.0422512	0.00893384	0.00723915	0.0016829	0.00379962	-0.00325075	0.0152372	0.0125526	0.0407439	0.0167907	0.0209884	0.0694383	0.0675953	0.0413648
cg18961787	-0.0515951	-0.0357114	-0.0762427	0.0187247	-0.00318303	-0.0171192	-0.00903878	-0.0495875	-0.120188	-0.105642	-0.0838354	-0.095866	-0.0975571	-0.184634	0.0493268	0.0638494	0.0912062	0.122044	0.138465	0.14842	-0.0690483	-0.0766573	-0.0420664	0.00901319	0.00735853	0.00179535	0.00391222	-0.00323269	0.0152254	0.0125506	0.0407568	0.016822	0.0210223	0.0694188	0.0676312	0.0414472
cg00398662	-0.0521079	-0.0362211	-0.0767193	0.0179781	-0.00373373	-0.0173073	-0.00921424	-0.0497031	-0.120234	-0.105749	-0.0839051	-0.0957934	-0.0973964	-0.18449	0.0489799	0.0636759	0.0910228	0.122268	0.138346	0.148467	-0.0688094	-0.0763422	-0.0414359	0.00934508	0.00784379	0.00224082	0.00436308	-0.00316914	0.0152136	0.0125711	0.0408994	0.016983	0.0212029	0.0694991	0.0679251	0.0418646
cg09832798	-0.0516458	-0.0358229	-0.0761789	0.0182828	-0.00344235	-0.0171449	-0.00908993	-0.0494501	-0.11974	-0.10528	-0.083541	-0.0954542	-0.0970952	-0.183839	0.0489621	0.0635134	0.090758	0.121676	0.137863	0.147861	-0.0686596	-0.0762011	-0.0415902	0.00914165	0.00756918	0.00200818	0.00411941	-0.00318865	0.0151598	0.0125115	0.0406673	0.0168355	0.021029	0.0691862	0.067511	0.0414907
cg02382517	-0.0517144	-0.0358664	-0.0762874	0.0183314	-0.00343333	-0.0171672	-0.00909975	-0.0495256	-0.119929	-0.105445	-0.0836718	-0.0956077	-0.0972536	-0.184134	0.049049	0.0636188	0.0909069	0.121863	0.138085	0.148095	-0.0687749	-0.0763304	-0.0416728	0.00914743	0.00756843	0.00199964	0.00411408	-0.00319538	0.0151842	0.0125308	0.0407281	0.016858	0.0210576	0.0692939	0.0676104	0.0415456
cg11144644	-0.0506627	-0.0350785	-0.0748421	0.018311	-0.00316739	-0.0168113	-0.00888233	-0.0486609	-0.117924	-0.103656	-0.0822587	-0.0940507	-0.0957028	-0.181137	0.0483678	0.0626303	0.0894699	0.119759	0.135842	0.145623	-0.0677257	-0.075185	-0.0412215	0.00886985	0.0072588	0.00179741	0.00387476	-0.00316655	0.0149371	0.0123154	0.039999	0.0165175	0.0206401	0.068115	0.0663784	0.0406986
cg13816334	-0.0508096	-0.0352087	-0.0750076	0.0181928	-0.00327191	-0.0168633	-0.00892383	-0.0487328	-0.118055	-0.103784	-0.082357	-0.0941352	-0.0957728	-0.181299	0.0483544	0.0626636	0.0895293	0.119924	0.135961	0.145783	-0.0677523	-0.0752053	-0.0411485	0.00894009	0.00735555	0.00188117	0.00396167	-0.00315816	0.0149504	0.0123319	0.0400668	0.0165643	0.0206947	0.0682006	0.0665014	0.0408177
cg11470869	-0.0499376	-0.0343248	-0.0742283	0.0195662	-0.00227762	-0.0165414	-0.00861588	-0.048578	-0.118104	-0.103706	-0.0823233	-0.0943726	-0.0961717	-0.181764	0.0490375	0.0630484	0.0899621	0.119653	0.136331	0.145862	-0.0682614	-0.0758607	-0.0423372	0.00834869	0.00648443	0.00107602	0.00314908	-0.00327688	0.0149886	0.0123086	0.0398533	0.0162912	0.0203906	0.0681317	0.0660436	0.0401072
cg11130601	-0.0500782	-0.0344001	-0.074476	0.0197496	-0.00221259	-0.0165856	-0.00862836	-0.0487667	-0.118595	-0.104128	-0.0826602	-0.0947795	-0.0965981	-0.182548	0.0492908	0.0633372	0.0903655	0.120126	0.13692	0.14647	-0.0685809	-0.0762225	-0.0426008	0.00833885	0.00644597	0.00102019	0.00310124	-0.00329928	0.0150533	0.0123576	0.0400017	0.016338	0.020452	0.0684075	0.0662816	0.0402194
cg12043048	-0.0503356	-0.0347008	-0.0746337	0.0191045	-0.00263953	-0.0166852	-0.00874127	-0.0487154	-0.118285	-0.103909	-0.0824739	-0.0944458	-0.0961898	-0.181902	0.0488739	0.0630158	0.0899575	0.119952	0.136427	0.146079	-0.0681928	-0.0757522	-0.0419803	0.00857571	0.00680906	0.00136779	0.00344702	-0.00323963	0.0150001	0.0123377	0.0399972	0.016417	0.0205344	0.0682711	0.0663195	0.0404305
cg26148466	-0.0507013	-0.0350144	-0.0750641	0.0188723	-0.00286515	-0.0168135	-0.00883884	-0.0489193	-0.118687	-0.104289	-0.0827694	-0.0947242	-0.0964391	-0.182437	0.048896	0.0631522	0.0901776	0.12043	0.136823	0.146572	-0.0683203	-0.0758743	-0.0418683	0.00873439	0.00702244	0.0015478	0.00363592	-0.00322511	0.0150442	0.0123859	0.0401835	0.0165338	0.0206724	0.0685246	0.0666509	0.0407264
cg25233203	-0.0489313	-0.0334516	-0.0730623	0.0202661	-0.00162273	-0.016187	-0.00834179	-0.0480416	-0.117071	-0.102722	-0.0815601	-0.0936739	-0.0955598	-0.180423	0.0490315	0.0627259	0.0894278	0.118401	0.135338	0.144599	-0.0679712	-0.0755954	-0.0427143	0.00789616	0.00587023	0.000552629	0.00260227	-0.0033231	0.014878	0.0121829	0.0393581	0.0159703	0.0200129	0.0674739	0.0651564	0.0392926
cg18421318	-0.0489661	-0.0335657	-0.0729502	0.0197362	-0.00192685	-0.016209	-0.00839771	-0.0478556	-0.116484	-0.102245	-0.0811725	-0.093142	-0.0949681	-0.179396	0.0485777	0.0622989	0.0888554	0.117909	0.134561	0.143868	-0.0674796	-0.0750206	-0.0421326	0.00804321	0.00611496	0.000802616	0.00284458	-0.00326962	0.0147934	0.0121307	0.0392329	0.015978	0.0200106	0.0671661	0.064982	0.0393237
cg25699273	-0.0491612	-0.033705	-0.0732307	0.0197808	-0.00195343	-0.0162743	-0.00843429	-0.0480326	-0.116907	-0.102618	-0.0814682	-0.0934759	-0.0953054	-0.180039	0.0487408	0.0625177	0.0891698	0.118342	0.135043	0.144389	-0.0677148	-0.0752804	-0.0422624	0.00808408	0.00615434	0.000821386	0.00287092	-0.00327916	0.0148464	0.0121752	0.0393797	0.0160414	0.0200894	0.0674116	0.0652272	0.0394806
cg24480142	-0.049268	-0.0338166	-0.0733199	0.0195923	-0.00208651	-0.0163141	-0.00847386	-0.0480433	-0.116876	-0.102607	-0.0814556	-0.0934244	-0.0952318	-0.179939	0.0486389	0.0624529	0.089093	0.118354	0.134965	0.144348	-0.0676323	-0.0751766	-0.0420939	0.00816179	0.00627	0.000929308	0.00297941	-0.00326254	0.0148381	0.0121758	0.0394001	0.0160747	0.020126	0.0674067	0.065275	0.0395677
cg11325609	-0.0496841	-0.0341433	-0.0738648	0.0195106	-0.00224171	-0.0164567	-0.00856814	-0.0483492	-0.117559	-0.103224	-0.0819413	-0.0939418	-0.0957367	-0.180934	0.0488279	0.0627663	0.0895567	0.119092	0.135709	0.145189	-0.0679584	-0.0755262	-0.0421716	0.00829495	0.00643219	0.00105049	0.00311377	-0.00326474	0.0149202	0.012251	0.0396634	0.0162088	0.0202885	0.0678145	0.0657261	0.0399034
cg23957216	-0.049749	-0.034206	-0.0739284	0.0194271	-0.00230532	-0.0164802	-0.00858934	-0.0483683	-0.117578	-0.103249	-0.0819591	-0.0939446	-0.0957296	-0.180939	0.0487938	0.0627539	0.0895463	0.119132	0.135711	0.145212	-0.067939	-0.075499	-0.0421041	0.00833411	0.00648877	0.00110186	0.003166	-0.00325782	0.0149206	0.0122549	0.0396845	0.0162293	0.0203117	0.0678318	0.0657678	0.0399562
cg19177422	-0.0500207	-0.0345067	-0.0741251	0.0188463	-0.00270019	-0.0165835	-0.00869932	-0.0483546	-0.117374	-0.103118	-0.0818445	-0.0937026	-0.0954201	-0.18047	0.0484437	0.0625015	0.0892328	0.119054	0.135351	0.144953	-0.0676287	-0.0751183	-0.0415618	0.00855809	0.00682773	0.00142281	0.0034867	-0.00320514	0.014882	0.012245	0.039708	0.0163133	0.0204018	0.0677534	0.0658484	0.0401784
cg19641496	-0.0496064	-0.034102	-0.0737271	0.019407	-0.00227891	-0.0164323	-0.00856144	-0.0482439	-0.117284	-0.102989	-0.0817532	-0.0937143	-0.0954982	-0.180496	0.0486858	0.0626047	0.0893311	0.118828	0.135379	0.14485	-0.0677794	-0.0753236	-0.0420233	0.00830097	0.00645444	0.00108239	0.00314121	-0.00325212	0.0148841	0.0122237	0.0395807	0.016183	0.0202545	0.0676606	0.0655936	0.0398414
cg13224014	-0.0498139	-0.0343033	-0.0739291	0.0191348	-0.00248513	-0.0165079	-0.00862972	-0.0483029	-0.11734	-0.103062	-0.081806	-0.093718	-0.0954695	-0.180501	0.0485723	0.0625605	0.0892919	0.118951	0.135379	0.144914	-0.0677125	-0.0752307	-0.0418019	0.00842753	0.00663762	0.00124895	0.00331046	-0.00322948	0.0148846	0.0122354	0.0396469	0.0162483	0.0203286	0.0677127	0.0657248	0.0400102
cg25402035	-0.0475717	-0.0320217	-0.0719414	0.0227194	0.000101139	-0.0156792	-0.00783303	-0.0479266	-0.117533	-0.102917	-0.081763	-0.0943871	-0.09656	-0.18181	0.0503767	0.0635963	0.0904675	0.118309	0.136414	0.145201	-0.0690746	-0.0769776	-0.0449185	0.00689305	0.00437419	-0.000845754	0.00119752	-0.00354021	0.0149922	0.0121814	0.0391131	0.0155466	0.0195483	0.0675704	0.0645692	0.0381831
cg08120835	-0.0482145	-0.0326651	-0.0725305	0.0217558	-0.000604634	-0.0159155	-0.00805554	-0.0480603	-0.117556	-0.103023	-0.0818277	-0.0942657	-0.096325	-0.181571	0.0499169	0.0633548	0.0902053	0.11856	0.13622	0.145217	-0.0687476	-0.0765507	-0.044097	0.0073163	0.00499475	-0.00027462	0.00177496	-0.0034577	0.0149725	0.012204	0.0392841	0.0157482	0.0197739	0.067653	0.0649264	0.0387065
cg00180531	-0.0476154	-0.0321205	-0.0718812	0.0223217	-0.000131703	-0.0157016	-0.00787865	-0.0478013	-0.117125	-0.102588	-0.0814954	-0.0940136	-0.0961414	-0.181089	0.0500472	0.063292	0.0900614	0.117973	0.135868	0.144693	-0.0687228	-0.076565	-0.0444892	0.00700811	0.00456315	-0.000654631	0.0013835	-0.00350052	0.0149327	0.0121458	0.0390312	0.0155581	0.0195535	0.0673588	0.0644587	0.0382206
cg12902479	-0.0478913	-0.0323791	-0.0721661	0.022014	-0.000375687	-0.015801	-0.00796443	-0.0479016	-0.117266	-0.102741	-0.0816099	-0.094078	-0.096169	-0.181211	0.049945	0.0632802	0.0900727	0.118194	0.135955	0.144862	-0.0686875	-0.0765041	-0.0442557	0.00716226	0.00478271	-0.000458053	0.00158456	-0.00347598	0.0149428	0.0121674	0.0391345	0.0156453	0.0196536	0.0674636	0.064655	0.0384446
cg25576796	-0.0488012	-0.0331855	-0.0731898	0.0212796	-0.00102433	-0.0161235	-0.00822159	-0.0483456	-0.118074	-0.103528	-0.082217	-0.0945983	-0.0965993	-0.182208	0.0498593	0.0634839	0.0904373	0.119218	0.13669	0.145849	-0.0688493	-0.0766269	-0.0438007	0.00759782	0.00538293	6.17354e-05	0.00212383	-0.00342377	0.0150251	0.0122697	0.0395537	0.0159349	0.0199921	0.0679921	0.065416	0.0391818
cg23692540	-0.048923	-0.0333585	-0.0732088	0.0207897	-0.00132911	-0.0161742	-0.00829198	-0.0482466	-0.117701	-0.103238	-0.0819777	-0.0942374	-0.0961824	-0.181511	0.0494963	0.0631719	0.0900285	0.11894	0.13616	0.145382	-0.0684825	-0.0761912	-0.0432996	0.00775788	0.00563633	0.000310871	0.002369	-0.00337661	0.0149677	0.0122397	0.0394997	0.0159711	0.0200255	0.0678069	0.0653591	0.0392828
cg02339197	-0.0486334	-0.0329271	-0.0732004	0.0220764	-0.000536647	-0.0160513	-0.00811345	-0.0485311	-0.11874	-0.104051	-0.0826464	-0.0952294	-0.0973214	-0.183427	0.0504687	0.0640193	0.0911428	0.11973	0.137615	0.14668	-0.0694755	-0.0773678	-0.0446281	0.00734568	0.00498	-0.000337344	0.00173225	-0.00350124	0.0151256	0.0123248	0.0396625	0.0158859	0.0199497	0.0683269	0.0655439	0.039042
cg15582192	-0.0483087	-0.0326397	-0.0728344	0.0223362	-0.000306445	-0.0159363	-0.00802189	-0.0483718	-0.118448	-0.103768	-0.082428	-0.0950412	-0.0971651	-0.183067	0.0504973	0.0639447	0.0910101	0.119362	0.137349	0.146325	-0.0694155	-0.0773214	-0.0447879	0.00719084	0.00476682	-0.000521786	0.00154082	-0.00351964	0.0150959	0.012288	0.0395122	0.0157826	0.0198288	0.0681368	0.0652714	0.038779
cg25736626	-0.0484322	-0.0327808	-0.072916	0.0220462	-0.000500395	-0.0159837	-0.00807427	-0.0483551	-0.118324	-0.103683	-0.0823546	-0.0949026	-0.0969929	-0.182798	0.0503148	0.0638075	0.0908372	0.1193	0.137143	0.146167	-0.0692487	-0.0771183	-0.0445122	0.0072994	0.00493238	-0.000363985	0.00169807	-0.00349303	0.0150737	0.0122806	0.0395156	0.0158206	0.019869	0.0680841	0.0652975	0.0388801
cg07626798	-0.0483084	-0.033105	-0.0719882	0.0195304	-0.00186798	-0.0159902	-0.00827947	-0.0472369	-0.114993	-0.100932	-0.0801308	-0.0919562	-0.0937644	-0.177113	0.0479785	0.0615135	0.0877312	0.116388	0.132849	0.142026	-0.066632	-0.0740815	-0.0416334	0.00791977	0.00600663	0.000764652	0.00278019	-0.00323178	0.014605	0.0119744	0.0387227	0.0157638	0.0197437	0.0663027	0.0641333	0.0387952
cg13320172	-0.0480528	-0.0328909	-0.0716781	0.0196618	-0.00172741	-0.0159011	-0.0082141	-0.0470819	-0.114674	-0.100635	-0.079899	-0.0917277	-0.0935528	-0.176674	0.0479354	0.0613914	0.0875414	0.116021	0.132523	0.141634	-0.0665124	-0.0739606	-0.0416771	0.00781686	0.00587109	0.000652946	0.00266176	-0.00323877	0.0145688	0.0119373	0.0385838	0.0156819	0.0196463	0.0661053	0.0638891	0.0385885
cg20692262	-0.0480883	-0.0329098	-0.0717407	0.0197085	-0.0017108	-0.0159122	-0.00821721	-0.0471296	-0.114798	-0.100742	-0.0799843	-0.0918308	-0.0936608	-0.176872	0.0479996	0.0614646	0.0876435	0.11614	0.132672	0.141788	-0.0665934	-0.0740523	-0.041744	0.00781428	0.00586122	0.000638697	0.00264953	-0.00324446	0.0145852	0.0119497	0.0386214	0.0156937	0.0196618	0.0661751	0.0639493	0.0386168
cg05363118	-0.0484613	-0.0331308	-0.0723596	0.0200682	-0.00160898	-0.0160316	-0.00826197	-0.0475789	-0.115943	-0.101732	-0.080774	-0.0927705	-0.094638	-0.178683	0.0485576	0.0621206	0.0885651	0.117261	0.134033	0.143205	-0.0673151	-0.0748655	-0.0423003	0.00782117	0.00581531	0.000548833	0.00257873	-0.00329085	0.0147345	0.0120655	0.0389792	0.0158168	0.0198206	0.0668237	0.0645293	0.0389152
cg08468677	-0.0477437	-0.0325131	-0.0715189	0.0205371	-0.00115878	-0.0157795	-0.00806927	-0.0471841	-0.115169	-0.101	-0.0802049	-0.0922389	-0.0941649	-0.177662	0.0485262	0.0618644	0.0881486	0.116336	0.133276	0.142258	-0.0670781	-0.0746414	-0.0425351	0.0075063	0.00539065	0.000189444	0.00220213	-0.0033207	0.0146503	0.0119724	0.0386174	0.0155877	0.0195503	0.0663347	0.0638843	0.0383344
cg17205181	-0.0479622	-0.0326912	-0.071793	0.0204545	-0.00126237	-0.0158551	-0.00812242	-0.0473286	-0.115479	-0.101284	-0.0804275	-0.0924669	-0.0943818	-0.178101	0.0485897	0.0619945	0.0883457	0.116681	0.133603	0.142638	-0.0672099	-0.0747791	-0.0425313	0.00758654	0.00549336	0.000271285	0.00229022	-0.00331778	0.0146865	0.0120075	0.0387445	0.0156579	0.0196344	0.0665229	0.0641051	0.0385109
cg05396284	-0.0472586	-0.031925	-0.0712605	0.0218819	-0.000282367	-0.0155892	-0.00784463	-0.0473329	-0.115912	-0.101544	-0.0806617	-0.0930096	-0.0950908	-0.179154	0.0494276	0.0625817	0.0890682	0.116801	0.134413	0.143192	-0.0679376	-0.0756767	-0.0438495	0.00702639	0.00464937	-0.000524792	0.0014935	-0.00344634	0.0147732	0.0120244	0.0386621	0.0154397	0.0193987	0.0666761	0.0638652	0.0379358
cg11042589	-0.0474431	-0.0321157	-0.0714187	0.0215692	-0.00050505	-0.0156578	-0.00791182	-0.0473567	-0.115874	-0.101538	-0.0806507	-0.092935	-0.0949796	-0.179008	0.0492632	0.0624811	0.0889507	0.116835	0.1343	0.143141	-0.0678079	-0.0755124	-0.0435731	0.00715727	0.00484345	-0.000344296	0.0016752	-0.00341895	0.0147612	0.0120268	0.038701	0.0154973	0.0194624	0.0666762	0.0639531	0.0380862
cg14885394	-0.047815	-0.0324508	-0.0718273	0.0212362	-0.000788471	-0.0157902	-0.00801995	-0.0475249	-0.116164	-0.101827	-0.080872	-0.0931116	-0.0951157	-0.179346	0.0491987	0.0625359	0.0890614	0.117218	0.134547	0.143494	-0.0678414	-0.0755247	-0.0433502	0.00734384	0.00510331	-0.000116767	0.00191014	-0.00339424	0.0147891	0.012065	0.0388632	0.0156155	0.0195998	0.0668707	0.0642508	0.0383878
cg00534472	-0.0481707	-0.0327978	-0.0721696	0.0207574	-0.00114876	-0.0159199	-0.00813808	-0.0476209	-0.116244	-0.10194	-0.0809523	-0.0931041	-0.0950515	-0.179329	0.0489931	0.0624494	0.0889798	0.117415	0.134527	0.143586	-0.0677144	-0.0753512	-0.0429567	0.00756393	0.00542268	0.000174352	0.00220565	-0.00335416	0.0147877	0.0120836	0.0389731	0.0157274	0.0197263	0.066952	0.0644706	0.0386771
cg03269429	-0.0481898	-0.0328234	-0.0721753	0.0206897	-0.00119146	-0.0159277	-0.00814827	-0.0476091	-0.116197	-0.101904	-0.0809222	-0.0930575	-0.0949971	-0.179239	0.0489443	0.0624084	0.0889264	0.117381	0.134459	0.143527	-0.0676659	-0.0752934	-0.0428884	0.00758664	0.00545837	0.00020922	0.00224005	-0.0033477	0.0147803	0.0120799	0.0389672	0.0157331	0.0197318	0.0669289	0.0644653	0.0386928
cg25681427	-0.0480462	-0.0326247	-0.0721435	0.021236	-0.000849544	-0.0158685	-0.00806817	-0.0477131	-0.116599	-0.102215	-0.0811788	-0.0934487	-0.0954509	-0.179995	0.0493442	0.0627491	0.0893718	0.117676	0.135033	0.14403	-0.0680674	-0.0757711	-0.0434441	0.00740608	0.00517345	-7.01585e-05	0.00196482	-0.0034001	0.0148426	0.0121118	0.0390221	0.0156903	0.0196914	0.0671268	0.0645198	0.038574
cg14145972	-0.0480987	-0.0326307	-0.0722764	0.0214381	-0.000750914	-0.0158824	-0.00806057	-0.0478376	-0.116947	-0.102508	-0.081414	-0.0937475	-0.0957721	-0.180572	0.0495588	0.0629728	0.0896786	0.117994	0.135467	0.144462	-0.0683193	-0.0760605	-0.0436928	0.0073677	0.00510006	-0.000152255	0.00188795	-0.00342217	0.0148901	0.0121451	0.0391151	0.0157086	0.0197184	0.0673171	0.0646629	0.0386151
cg08172505	-0.0482325	-0.0327647	-0.072399	0.0212376	-0.000897786	-0.0159316	-0.00810688	-0.0478655	-0.116952	-0.10253	-0.0814275	-0.0937223	-0.0957232	-0.180522	0.0494631	0.0629225	0.089624	0.118047	0.135427	0.144465	-0.0682512	-0.0759717	-0.0435218	0.00745578	0.0052292	-3.34017e-05	0.00200811	-0.003405	0.0148861	0.0121498	0.0391508	0.0157506	0.0197653	0.0673344	0.0647373	0.038724
cg08280884	-0.0493205	-0.0339816	-0.0731638	0.018836	-0.00252132	-0.0163465	-0.00855427	-0.0477802	-0.116043	-0.101931	-0.0809062	-0.0926695	-0.0943915	-0.178482	0.0479931	0.0618462	0.0882798	0.117656	0.133863	0.143312	-0.0669334	-0.0743594	-0.041265	0.00837243	0.00662014	0.00128667	0.00332593	-0.00318628	0.014718	0.012102	0.0392235	0.0160867	0.0201239	0.0669706	0.0650294	0.0396145
cg18613498	-0.0496067	-0.0342182	-0.0735169	0.0187081	-0.00266795	-0.0164459	-0.00862569	-0.0479616	-0.116425	-0.102283	-0.0811816	-0.0929466	-0.0946518	-0.179014	0.0480587	0.0619996	0.088515	0.118088	0.134259	0.14378	-0.0670866	-0.074517	-0.0412378	0.00848264	0.00676337	0.00140289	0.00345	-0.00318044	0.0147619	0.0121457	0.0393844	0.0161784	0.0202335	0.0672042	0.0653106	0.0398458
cg26124514	-0.0496385	-0.0342745	-0.0735014	0.0185126	-0.00278512	-0.0164604	-0.00865026	-0.0479084	-0.116244	-0.102139	-0.0810637	-0.092778	-0.094461	-0.178689	0.0479032	0.0618595	0.0883292	0.117944	0.134013	0.143554	-0.0669237	-0.0743252	-0.041031	0.00854197	0.00685937	0.0014989	0.00354384	-0.00316119	0.0147351	0.0121303	0.0393512	0.0161874	0.0202401	0.0671117	0.0652683	0.0398725
cg02686685	-0.0496636	-0.0343194	-0.0734888	0.0183563	-0.00287875	-0.0164719	-0.00866986	-0.0478657	-0.116099	-0.102023	-0.0809692	-0.0926429	-0.0943081	-0.178428	0.0477788	0.0617473	0.0881804	0.117828	0.133815	0.143373	-0.0667933	-0.0741716	-0.0408655	0.00858936	0.00693608	0.00157564	0.00361884	-0.0031458	0.0147136	0.0121179	0.0393246	0.0161945	0.0202454	0.0670374	0.0652342	0.0398937
cg16717793	-0.0490664	-0.0338355	-0.0727345	0.0185649	-0.00260519	-0.0162656	-0.00852618	-0.0474637	-0.115231	-0.10123	-0.080347	-0.0920008	-0.0936943	-0.177193	0.0475897	0.0613768	0.0876217	0.116866	0.132894	0.142307	-0.066416	-0.0737754	-0.0408568	0.00837452	0.00666295	0.00135984	0.00338567	-0.00315201	0.0146117	0.0120202	0.0389725	0.0160026	0.0200149	0.0665119	0.0646239	0.0394114
cg05580976	-0.0493411	-0.0340717	-0.0730565	0.0183864	-0.00277696	-0.0163621	-0.00859984	-0.0476152	-0.115528	-0.101511	-0.0805655	-0.0922053	-0.0938765	-0.177586	0.0476025	0.0614756	0.0877821	0.117221	0.133185	0.142671	-0.0665076	-0.0738622	-0.0407679	0.00849478	0.00682505	0.00149695	0.00352939	-0.00314068	0.0146441	0.0120559	0.0391112	0.0160903	0.0201184	0.0666996	0.0648711	0.0396337
cg02094285	-0.0500554	-0.0348119	-0.0736655	0.0171641	-0.00364559	-0.0166276	-0.00886103	-0.0477026	-0.115368	-0.101477	-0.0805135	-0.0919038	-0.0934318	-0.176998	0.0469556	0.0610761	0.0873138	0.11734	0.132727	0.142457	-0.065994	-0.073213	-0.0396848	0.0090045	0.00758162	0.0022011	0.004238	-0.00303345	0.0145958	0.0120641	0.0392587	0.0163133	0.0203646	0.0666924	0.0652067	0.0402162
cg15936889	-0.0496195	-0.0344154	-0.0731936	0.0175773	-0.00330067	-0.016472	-0.00873219	-0.0475147	-0.115056	-0.101162	-0.080273	-0.0917221	-0.0933	-0.176651	0.0470518	0.0610317	0.0872109	0.116915	0.132473	0.142078	-0.0659775	-0.0732251	-0.0399718	0.00877988	0.00726694	0.00192393	0.00395253	-0.00306476	0.0145671	0.0120219	0.0390751	0.016175	0.0202043	0.0664794	0.064867	0.0398627
cg08123413	-0.0493668	-0.034151	-0.0729829	0.0180254	-0.00298467	-0.0163778	-0.00863836	-0.0474902	-0.115132	-0.10119	-0.0803042	-0.091846	-0.0934764	-0.176892	0.0472947	0.0611866	0.0873949	0.116889	0.13266	0.142178	-0.0661747	-0.0734729	-0.0403726	0.0085955	0.00699238	0.00166765	0.00369493	-0.0031043	0.014587	0.0120208	0.0390273	0.0160963	0.0201177	0.0664922	0.0647546	0.0396565
cg11703647	-0.0495182	-0.0342707	-0.0731794	0.0179902	-0.00304419	-0.0164297	-0.00867316	-0.0475992	-0.115374	-0.101408	-0.0804764	-0.0920281	-0.0936533	-0.177242	0.0473585	0.0612959	0.0875572	0.117152	0.132922	0.142475	-0.0662879	-0.0735937	-0.0403946	0.00864537	0.00705381	0.00171426	0.00374624	-0.00310453	0.0146159	0.0120475	0.0391215	0.016145	0.0201766	0.0666369	0.0649165	0.0397787
cg11711326	-0.0492336	-0.0341662	-0.0725907	0.0173292	-0.003337	-0.016346	-0.0086745	-0.0471001	-0.114024	-0.100262	-0.0795574	-0.0908862	-0.0924394	-0.175041	0.0465858	0.0604605	0.0864025	0.115887	0.131264	0.140802	-0.0653538	-0.0725269	-0.0395356	0.00874054	0.00725965	0.00196005	0.003971	-0.00302949	0.0144343	0.011916	0.0387398	0.0160485	0.0200437	0.0658895	0.0643173	0.0395533
cg08732693	-0.0492835	-0.0342058	-0.0726553	0.0173168	-0.00335708	-0.0163632	-0.00868605	-0.0471357	-0.114103	-0.100333	-0.0796135	-0.0909454	-0.0924967	-0.175154	0.0466061	0.0604958	0.086455	0.115973	0.131349	0.140899	-0.0653903	-0.0725658	-0.039542	0.0087572	0.00728027	0.00197579	0.00398828	-0.00302949	0.0144437	0.0119247	0.0387706	0.0160646	0.0200632	0.0659367	0.0643703	0.0395936
cg13038321	-0.0490604	-0.0341133	-0.0722131	0.0168626	-0.00355102	-0.0162963	-0.00868123	-0.0467704	-0.113124	-0.0994994	-0.0789455	-0.0901206	-0.0916226	-0.173564	0.0460578	0.0598964	0.0856245	0.11505	0.130152	0.139686	-0.0647215	-0.0718034	-0.0389405	0.00881519	0.00741337	0.00213914	0.00413621	-0.00297722	0.0143126	0.0118287	0.0384894	0.0159893	0.0199609	0.0653926	0.0639265	0.0394166
cg13288285	-0.0486	-0.0336143	-0.0718606	0.0177829	-0.00291743	-0.0161226	-0.00850074	-0.0467677	-0.11339	-0.0996559	-0.0790876	-0.0904607	-0.0920699	-0.174224	0.0465938	0.0602688	0.0860813	0.115113	0.13066	0.140027	-0.0651841	-0.072375	-0.0397877	0.00845224	0.00686719	0.00162455	0.00362097	-0.00305993	0.014367	0.0118382	0.0384317	0.0158465	0.0198063	0.0654839	0.0637641	0.0390404
cg00780458	-0.0489254	-0.0339322	-0.0721729	0.0173421	-0.00324855	-0.0162414	-0.00860905	-0.0468543	-0.11346	-0.0997571	-0.0791587	-0.0904507	-0.0920078	-0.174202	0.0464031	0.0601872	0.0860034	0.11529	0.130637	0.140107	-0.0650651	-0.0722131	-0.0394246	0.00865428	0.00716056	0.00189212	0.00389252	-0.00302298	0.0143652	0.0118549	0.0385314	0.0159488	0.0199219	0.0655564	0.0639639	0.039305
cg15286975	-0.0501506	-0.0352204	-0.0731837	0.0151333	-0.00480096	-0.016699	-0.00906735	-0.0469588	-0.113047	-0.099584	-0.0789775	-0.0898102	-0.0911089	-0.172957	0.0451927	0.0594045	0.0850689	0.115376	0.129671	0.139567	-0.0640728	-0.0709698	-0.0374404	0.00955775	0.00850789	0.0031514	0.00515757	-0.00282753	0.0142627	0.0118565	0.0387528	0.0163306	0.0203407	0.0654707	0.0644939	0.0403048
cg14930864	-0.0498343	-0.0348089	-0.0730662	0.0161796	-0.0041352	-0.0165717	-0.00890532	-0.0471244	-0.11374	-0.10011	-0.079414	-0.0904989	-0.0919179	-0.174288	0.0459325	0.060019	0.0858664	0.115859	0.130683	0.140436	-0.0648012	-0.0718404	-0.0384879	0.00920081	0.00794966	0.002608	0.00462066	-0.00292683	0.0143724	0.0119093	0.0388296	0.0162352	0.020247	0.065804	0.0645501	0.0400439
cg08459760	-0.0498526	-0.0347941	-0.0731432	0.016352	-0.00404413	-0.0165746	-0.00889331	-0.047209	-0.113986	-0.100315	-0.0795794	-0.0907151	-0.0921533	-0.174705	0.0460987	0.0601852	0.0860923	0.116078	0.130998	0.140742	-0.06499	-0.0720589	-0.0386891	0.00916096	0.00787906	0.00253268	0.00454887	-0.00294497	0.0144068	0.0119322	0.0388907	0.0162423	0.0202595	0.0659369	0.0646413	0.0400577
cg24222959	-0.0502305	-0.0350948	-0.0736307	0.0162534	-0.00419862	-0.0167045	-0.00898117	-0.0474769	-0.114577	-0.10085	-0.0800006	-0.0911583	-0.0925823	-0.175558	0.0462485	0.0604488	0.0864851	0.116722	0.131635	0.141468	-0.0652621	-0.0723484	-0.0387323	0.00928823	0.00803712	0.00265389	0.00468164	-0.00294448	0.0144771	0.0119978	0.0391229	0.016364	0.0204064	0.0662914	0.0650412	0.0403627
cg22364803	-0.0507878	-0.0356423	-0.0741602	0.0154805	-0.00477578	-0.0169082	-0.00916835	-0.0476182	-0.114674	-0.101006	-0.0801078	-0.0911216	-0.0924542	-0.175483	0.0459059	0.0602935	0.0863307	0.117006	0.131566	0.141578	-0.0650405	-0.0720503	-0.0380902	0.00963897	0.00854756	0.00312044	0.0051547	-0.00287934	0.014471	0.0120244	0.0392888	0.0165391	0.0206039	0.0664038	0.0653762	0.0408161
cg02326750	-0.0505765	-0.0353481	-0.0741169	0.0162957	-0.00426633	-0.0168209	-0.00904943	-0.0477758	-0.11528	-0.101475	-0.0804947	-0.0917096	-0.0931356	-0.176619	0.0465046	0.0608048	0.0869994	0.117452	0.13243	0.142336	-0.0656425	-0.0727663	-0.0389207	0.00937032	0.00812328	0.00270413	0.00474468	-0.00295761	0.0145646	0.0120727	0.0393728	0.0164762	0.0205448	0.0667025	0.065461	0.0406411
cg14201389	-0.0508651	-0.0356335	-0.0743876	0.015884	-0.00457157	-0.0169266	-0.00914741	-0.0478443	-0.115316	-0.101544	-0.0805408	-0.091678	-0.0930554	-0.176556	0.0463169	0.0607145	0.0869061	0.117587	0.132376	0.142375	-0.0655164	-0.0725987	-0.0385754	0.00955491	0.00839266	0.00295097	0.00499469	-0.00292271	0.0145595	0.0120852	0.0394555	0.0165669	0.0206468	0.0667532	0.0656298	0.040876
cg26812232	-0.0457634	-0.0307896	-0.0692335	0.0219448	0.000146901	-0.0150815	-0.00752708	-0.0461408	-0.113174	-0.0990946	-0.0787278	-0.0908971	-0.0929974	-0.175088	0.0485417	0.061256	0.0871326	0.113906	0.131371	0.139818	-0.0665372	-0.0741543	-0.0433112	0.00660786	0.00416852	-0.000854471	0.00111263	-0.00341478	0.0144378	0.0117283	0.0376513	0.0149562	0.0188079	0.06506	0.0621508	0.0367311
cg09132335	-0.045435	-0.0304476	-0.0689569	0.0225176	0.000552232	-0.0149592	-0.00740603	-0.046105	-0.113261	-0.0991217	-0.0787607	-0.0910477	-0.0932151	-0.175381	0.0488489	0.0614491	0.0873606	0.113862	0.1316	0.139933	-0.0667841	-0.0744654	-0.0438213	0.00637073	0.00381595	-0.00118313	0.000782099	-0.00346519	0.014462	0.0117258	0.0375866	0.0148538	0.0186951	0.0650705	0.062001	0.0364633
cg08737265	-0.045463	-0.0304292	-0.0690667	0.0227552	0.000677136	-0.0149641	-0.00739003	-0.0462238	-0.113607	-0.0994088	-0.0789923	-0.0913497	-0.0935436	-0.175964	0.0490798	0.0616808	0.0876758	0.11417	0.132039	0.140362	-0.0670471	-0.0747695	-0.0440999	0.0063165	0.00371939	-0.00128648	0.000683713	-0.00349028	0.01451	0.011758	0.0376727	0.0148644	0.0187133	0.0652567	0.0621298	0.0364844
cg13262835	-0.0464621	-0.0314054	-0.0700262	0.0214023	-0.00033928	-0.0153286	-0.0077226	-0.0464904	-0.113822	-0.0997208	-0.0792116	-0.0913203	-0.0933539	-0.175899	0.0484952	0.061431	0.0874377	0.114715	0.13197	0.140609	-0.0666827	-0.0742734	-0.0429859	0.00693677	0.00461998	-0.000465141	0.00151728	-0.00337689	0.0145048	0.0118093	0.0379794	0.0151788	0.0190685	0.0654799	0.0627439	0.0372971
cg20889590	-0.0472453	-0.0320814	-0.0709401	0.0208791	-0.000837009	-0.015604	-0.00793395	-0.0469166	-0.114652	-0.100508	-0.0798232	-0.0918878	-0.0938563	-0.176989	0.0485191	0.0617007	0.0878786	0.115711	0.132777	0.141625	-0.0669299	-0.0745047	-0.0427167	0.00728338	0.0050885	-6.76498e-05	0.00193336	-0.00334312	0.0145947	0.0119096	0.0383709	0.0154287	0.0193631	0.066006	0.0634431	0.037931
cg06686132	-0.046802	-0.0317078	-0.0704063	0.0211208	-0.000585597	-0.0154492	-0.00781932	-0.0466533	-0.114115	-0.100007	-0.0794324	-0.0915066	-0.0935059	-0.176256	0.0484566	0.0615008	0.0875654	0.11509	0.132233	0.140966	-0.0667359	-0.0743108	-0.0428078	0.00710134	0.00484737	-0.000267665	0.00172191	-0.00335665	0.0145343	0.0118468	0.0381339	0.0152869	0.0191947	0.0656726	0.0630252	0.0375725
cg05284888	-0.0469633	-0.0318436	-0.0706009	0.0210337	-0.000676585	-0.0155055	-0.00786095	-0.0467495	-0.114312	-0.100191	-0.0795754	-0.0916463	-0.0936345	-0.176525	0.0484802	0.0615743	0.0876804	0.115317	0.132433	0.141207	-0.0668074	-0.0743824	-0.0427757	0.00716735	0.00493473	-0.000195292	0.00179846	-0.00335182	0.0145564	0.0118697	0.0382204	0.0153385	0.019256	0.0657945	0.0631777	0.037703
cg19783677	-0.0462122	-0.0313328	-0.0694743	0.0207063	-0.000660783	-0.0152574	-0.0077344	-0.0460054	-0.112494	-0.0985971	-0.0783099	-0.0901903	-0.0921477	-0.17372	0.0477128	0.0605972	0.0862885	0.113482	0.130329	0.138962	-0.0657477	-0.073203	-0.0421016	0.00705039	0.00485184	-0.000196271	0.00176574	-0.00329913	0.0143252	0.0116809	0.0376116	0.0150932	0.0189483	0.064748	0.0621708	0.0370999
cg00427601	-0.0464287	-0.0315306	-0.0697072	0.0204959	-0.00083494	-0.0153348	-0.00779886	-0.0460966	-0.112643	-0.0987484	-0.0784252	-0.0902749	-0.0922069	-0.173882	0.0476604	0.0606148	0.0863336	0.113688	0.130446	0.139143	-0.0657508	-0.0731911	-0.0419533	0.00716328	0.00501039	-5.62657e-05	0.00190978	-0.00328305	0.0143385	0.0117013	0.0377013	0.0151619	0.0190277	0.0648505	0.0623374	0.0372755
cg22530449	-0.045371	-0.0304715	-0.0687384	0.0220832	0.000327393	-0.0149459	-0.00743256	-0.0458772	-0.112606	-0.0985751	-0.0783202	-0.0904768	-0.0925959	-0.17428	0.0484186	0.0610137	0.0867671	0.113275	0.130769	0.139119	-0.0662906	-0.0738956	-0.043307	0.00646635	0.00398847	-0.000996877	0.000958832	-0.003419	0.0143712	0.0116642	0.0374204	0.0148302	0.0186565	0.0647157	0.0617504	0.0364142
cg14404382	-0.0455675	-0.0307083	-0.0688456	0.0215467	-2.30373e-05	-0.0150228	-0.00752281	-0.0458203	-0.112316	-0.0983631	-0.0781419	-0.0901737	-0.0922308	-0.173693	0.0480609	0.0607303	0.0864043	0.113096	0.130321	0.138754	-0.0659507	-0.0734857	-0.0427838	0.00665862	0.00428511	-0.000711332	0.00124225	-0.00336896	0.0143229	0.0116441	0.0374046	0.0148902	0.0187182	0.0645828	0.0617615	0.0365757
cg24693834	-0.0456615	-0.030888	-0.0687763	0.02089	-0.000413305	-0.0150673	-0.00760271	-0.0456313	-0.111684	-0.0978574	-0.0777292	-0.0895889	-0.0915714	-0.172564	0.0475307	0.0602482	0.0857633	0.112586	0.129466	0.137966	-0.0653913	-0.0728278	-0.0420839	0.00685452	0.00460379	-0.000391325	0.00155453	-0.00330398	0.0142298	0.0115898	0.0372845	0.0149163	0.0187355	0.0642578	0.0616046	0.0366553
cg22176014	-0.0450517	-0.0302534	-0.0682612	0.0219496	0.000337202	-0.0148403	-0.00737826	-0.0455632	-0.111841	-0.0979034	-0.0777868	-0.089864	-0.0919706	-0.173099	0.0480975	0.0606032	0.086182	0.112501	0.129883	0.138174	-0.0658457	-0.0734007	-0.0430267	0.0064152	0.00395079	-0.000999841	0.000942471	-0.00339718	0.0142738	0.0115846	0.0371632	0.014726	0.0185259	0.0642745	0.0613246	0.0361579
cg01720935	-0.0451338	-0.0303974	-0.0682242	0.021454	3.97194e-05	-0.0148776	-0.00744089	-0.0454296	-0.111385	-0.0975405	-0.0774902	-0.089439	-0.0914892	-0.172278	0.0477044	0.0602497	0.0857132	0.112139	0.129261	0.137605	-0.0654345	-0.0729161	-0.042503	0.00656605	0.00419468	-0.000756082	0.00118079	-0.00334842	0.0142062	0.0115459	0.0370802	0.0147492	0.0185434	0.0640416	0.0612192	0.0362269
cg08460161	-0.0453763	-0.0305839	-0.0685486	0.0214298	-3.77026e-05	-0.0149602	-0.00749367	-0.0456173	-0.111811	-0.0979234	-0.0777922	-0.0897661	-0.0918116	-0.172908	0.0478354	0.0604524	0.0860107	0.112593	0.129732	0.138131	-0.0656476	-0.0731467	-0.0425745	0.00663756	0.00427885	-0.000696185	0.00124875	-0.0033521	0.0142581	0.0115923	0.0372402	0.0148275	0.0186388	0.0642944	0.0614915	0.0364223
cg00592461	-0.0484186	-0.0333501	-0.0718444	0.0185529	-0.00244106	-0.0160464	-0.00839221	-0.0469313	-0.113997	-0.100129	-0.079477	-0.0910424	-0.0927398	-0.175348	0.0471706	0.0607684	0.0867372	0.11557	0.131513	0.140785	-0.0657703	-0.0730705	-0.0405794	0.00820339	0.00647197	0.00123501	0.003238	-0.00313431	0.0144596	0.0118875	0.0385235	0.0157929	0.0197577	0.0657861	0.0638652	0.0388897
cg02580944	-0.0477595	-0.0328665	-0.0709203	0.018479	-0.0023084	-0.0158245	-0.00826157	-0.0463647	-0.112665	-0.0989467	-0.0785414	-0.0899995	-0.0916939	-0.17334	0.0466888	0.060096	0.0857653	0.114186	0.13001	0.139142	-0.0650522	-0.0722821	-0.0402279	0.0080453	0.00630492	0.00113628	0.00311501	-0.00310997	0.014294	0.0117457	0.0380494	0.0155791	0.0194942	0.0650073	0.0630683	0.0383593
cg26346389	-0.0481964	-0.0332555	-0.0714085	0.0181154	-0.00262598	-0.0159795	-0.00838605	-0.0465735	-0.11304	-0.0993135	-0.0788238	-0.0902372	-0.0918871	-0.173796	0.0466378	0.0601842	0.0859274	0.114666	0.130345	0.139599	-0.065119	-0.0723283	-0.039997	0.0082573	0.00659799	0.00139091	0.00337881	-0.00308377	0.0143316	0.0117936	0.0382476	0.0157181	0.0196564	0.0652539	0.0634292	0.0387133
cg00997825	-0.047358	-0.0324202	-0.0706328	0.0193481	-0.00171883	-0.0156717	-0.00809803	-0.0463892	-0.112979	-0.0991501	-0.0787195	-0.090369	-0.0921643	-0.174056	0.0472158	0.0604782	0.0862411	0.114312	0.130559	0.139541	-0.0655214	-0.0728571	-0.0410413	0.00771149	0.00579921	0.000657015	0.00263628	-0.00318892	0.014353	0.0117614	0.0380176	0.015455	0.0193613	0.0651302	0.0629534	0.0380307
cg05987686	-0.0474437	-0.0324689	-0.0707788	0.0194431	-0.00168853	-0.0156989	-0.00810718	-0.0464974	-0.113258	-0.0993903	-0.0789112	-0.0905986	-0.092404	-0.174499	0.0473552	0.0606397	0.0864674	0.114582	0.130892	0.139886	-0.0656996	-0.0730583	-0.0411831	0.00770985	0.00578318	0.000630677	0.00261454	-0.00320085	0.0143895	0.0117894	0.0381034	0.0154834	0.0193982	0.0652874	0.0630917	0.0380992
cg01228438	-0.0476721	-0.0327102	-0.0709652	0.0190246	-0.00198171	-0.0157844	-0.00819324	-0.0465142	-0.113172	-0.0993512	-0.0788719	-0.0904717	-0.0922282	-0.174252	0.0471234	0.0604879	0.0862853	0.114591	0.130701	0.139775	-0.0655079	-0.0728187	-0.0408056	0.00788004	0.00603736	0.00086855	0.00285337	-0.00316372	0.0143692	0.0117889	0.0381427	0.0155545	0.0194761	0.065267	0.0631878	0.0382857
cg05467312	-0.0477951	-0.0328085	-0.0711229	0.0189897	-0.00203356	-0.0158267	-0.00822208	-0.0466002	-0.113361	-0.0995226	-0.0790065	-0.0906127	-0.0923643	-0.174524	0.0471696	0.0605712	0.0864097	0.114798	0.130903	0.140007	-0.0655935	-0.0729096	-0.0408164	0.00792218	0.00609003	0.000909293	0.00289782	-0.00316326	0.0143916	0.0118099	0.0382175	0.015594	0.0195238	0.0653804	0.0633167	0.0383849
cg21288492	-0.047279	-0.0322016	-0.0708139	0.0203075	-0.001164	-0.0156265	-0.00799346	-0.0467129	-0.114012	-0.0999871	-0.0794	-0.0913085	-0.0932125	-0.17587	0.0480273	0.0612365	0.087256	0.115172	0.131932	0.140828	-0.0663958	-0.0738806	-0.0420878	0.00744095	0.00535128	0.000201193	0.00219379	-0.00328534	0.0145025	0.0118526	0.0382332	0.0154358	0.0193591	0.0656697	0.0632505	0.0379615
cg09450342	-0.0476039	-0.0324756	-0.0712047	0.0201293	-0.00134888	-0.01574	-0.00807757	-0.0469053	-0.114404	-0.100353	-0.0796855	-0.0915866	-0.0934679	-0.176405	0.048072	0.061382	0.0874843	0.115627	0.132329	0.141309	-0.0665369	-0.0740214	-0.0420197	0.00757466	0.0055285	0.000348298	0.00234926	-0.00327531	0.0145466	0.0118985	0.0384066	0.0155398	0.0194825	0.0659133	0.0635563	0.0382242
cg14829325	-0.0477284	-0.0326903	-0.0711551	0.0193993	-0.00178797	-0.0157962	-0.00817056	-0.0467115	-0.11374	-0.0998245	-0.0792533	-0.0909658	-0.092764	-0.175206	0.0474953	0.0608646	0.0867987	0.1151	0.13142	0.14048	-0.0659346	-0.0733114	-0.0412498	0.0077978	0.00588879	0.000708034	0.00270111	-0.0032036	0.0144478	0.0118422	0.0382868	0.0155752	0.0195098	0.0655742	0.0634052	0.0383288
cg06298244	-0.0477991	-0.0327377	-0.0712625	0.0194345	-0.00178705	-0.0158195	-0.00818208	-0.0467834	-0.113916	-0.099979	-0.0793761	-0.0911077	-0.0929092	-0.175479	0.0475714	0.0609603	0.0869349	0.115277	0.131625	0.140698	-0.0660387	-0.0734275	-0.0413182	0.00780769	0.00589469	0.000706146	0.00270228	-0.003209	0.0144703	0.0118604	0.0383454	0.0155983	0.0195389	0.0656756	0.0635018	0.0383856
cg18539169	-0.0474816	-0.0324178	-0.0709752	0.0199228	-0.00143154	-0.0157025	-0.00807104	-0.0467223	-0.11392	-0.0999389	-0.0793542	-0.0911813	-0.0930403	-0.175623	0.0478097	0.0610903	0.0870789	0.115166	0.131741	0.140709	-0.0662125	-0.0736527	-0.0417379	0.00759541	0.00558269	0.000418356	0.00241159	-0.00325103	0.0144822	0.0118507	0.0382644	0.0154988	0.0194278	0.0656429	0.0633303	0.038127
cg04150707	-0.047524	-0.0324791	-0.0709799	0.0197457	-0.00154129	-0.0157203	-0.00809614	-0.0466852	-0.113781	-0.0998312	-0.0792656	-0.0910485	-0.0928872	-0.175367	0.0476774	0.060976	0.0869289	0.115062	0.131546	0.140536	-0.0660783	-0.0734934	-0.041556	0.00765283	0.00567379	0.000508086	0.00249983	-0.00323394	0.014461	0.0118395	0.0382437	0.0155114	0.0194392	0.0655742	0.0633079	0.0381622
cg20196728	-0.0476326	-0.0325524	-0.0711438	0.0197966	-0.00154158	-0.0157561	-0.0081141	-0.0467942	-0.114048	-0.100065	-0.0794514	-0.0912628	-0.0931065	-0.17578	0.0477916	0.0611203	0.0871343	0.115331	0.131856	0.140866	-0.066235	-0.073668	-0.0416575	0.0076688	0.00568419	0.000506585	0.00250297	-0.00324192	0.0144951	0.0118672	0.0383327	0.0155468	0.0194838	0.0657277	0.0634548	0.0382493
cg13453411	-0.0476489	-0.0325717	-0.0711532	0.0197539	-0.00156964	-0.0157624	-0.00812142	-0.0467902	-0.114026	-0.100049	-0.079438	-0.0912396	-0.0930783	-0.175735	0.0477635	0.0610984	0.0871062	0.115318	0.131821	0.140838	-0.0662086	-0.073636	-0.0416161	0.00768428	0.00570799	0.000529444	0.00252568	-0.00323795	0.0144914	0.0118657	0.0383319	0.0155518	0.019489	0.0657179	0.0634564	0.0382627
cg05402432	0.0495677	0.0469839	0.0502187	0.0584142	0.0455812	0.0179181	0.0156995	0.016742	0.0213927	0.0242709	0.0180005	0.00810561	0.00113483	0.0152684	0.0211925	0.00485255	0.00164948	-0.0362692	-0.010517	-0.0255701	-0.00944968	-0.0145693	-0.0454817	-0.0285105	-0.0408325	-0.0367566	-0.037509	-0.00473248	-0.00126417	-0.00352018	-0.0176617	-0.0156515	-0.0178807	-0.0167591	-0.0339927	-0.040268
cg03979241	0.0493895	0.0468294	0.0500118	0.0582915	0.0454659	0.0178553	0.0156511	0.0166465	0.0212082	0.0240953	0.0178643	0.00798045	0.00102491	0.0150282	0.0211947	0.00491077	0.0017456	-0.0360462	-0.0103391	-0.0253444	-0.00950234	-0.0146178	-0.0454163	-0.0284306	-0.0407242	-0.0366645	-0.0374127	-0.00472443	-0.00124435	-0.00349776	-0.0175736	-0.0155946	-0.0178138	-0.0166418	-0.033835	-0.0401237
cg01993732	0.0503021	0.0475859	0.0511338	0.0587124	0.0459408	0.0181727	0.01588	0.0172195	0.0224083	0.0252039	0.0187316	0.00884944	0.00183921	0.0166985	0.0209973	0.00443291	0.00101099	-0.037408	-0.0115826	-0.0268179	-0.00902693	-0.0141301	-0.0455177	-0.0287855	-0.0411868	-0.0370411	-0.0378142	-0.0047444	-0.00138214	-0.00363574	-0.018083	-0.0158872	-0.0181628	-0.0173782	-0.0347264	-0.0408613
cg06685282	0.0496525	0.0472085	0.0500425	0.0593838	0.0461432	0.0179655	0.0158062	0.016419	0.0203585	0.0234335	0.0173195	0.00716345	8.2913e-05	0.0134494	0.0220094	0.00561428	0.00266841	-0.0354095	-0.0091406	-0.0242819	-0.0103284	-0.0155983	-0.0465372	-0.0287852	-0.0412866	-0.0372183	-0.0379574	-0.0048298	-0.00111424	-0.00342903	-0.0174472	-0.0156725	-0.0178849	-0.0162195	-0.0336982	-0.040342
