## Supplementary Data for "Integrative multi-omics analysis of childhood aggressive behavior" (part 5 of 14)

### Sheet: Data S8 (continued)
CpGs	childhoodIQ_NTm	loneliness	smokinginitiation_NTf	Autism_NTm	Aggression	AgeAtFirstBirth_NTm	Insomnia	EA_NTm	wellbeing_NTf	CigarettesPerDay	intelligence_NTm	Agesmokinginitiation	selfreportedhealth_NTm	selfreportedhealth_NTf	loneliness_NTm	MDD_NTm	EA	MDD_NTf	ADHD_NTf	Autism_NTf	wellbeing_NTm	ADHD	Agesmokinginitiation_NTm	wellbeing	MDD	Aggression_NTm	CigarettesPerDay_NTm	Aggression_NTf	smokinginitiation	intelligence_NTf	AgeAtFirstBirth	CigarettesPerDay_NTf	childhoodIQ_NTf	ADHD_NTm	Insomnia_NTm	smokinginitiation_NTm
cg14285050	0.0487568	0.0464149	0.0490343	0.0586623	0.0455054	0.0176481	0.0155532	0.0159813	0.0195606	0.0226572	0.0167207	0.0066497	-0.000342455	0.0124646	0.0219263	0.00581603	0.00302895	-0.0344	-0.00841486	-0.0233082	-0.0104891	-0.0157208	-0.0460909	-0.0283568	-0.0406964	-0.0367072	-0.0374271	-0.00477855	-0.00103296	-0.00332809	-0.0170341	-0.0153874	-0.0175517	-0.0156983	-0.0329484	-0.0396163
cg16162970	0.0480265	0.045322	0.0490223	0.0553866	0.0434897	0.0173376	0.0151001	0.0167113	0.0222191	0.0247405	0.0184324	0.00918529	0.00256754	0.0173639	0.0194463	0.00365219	0.000182791	-0.0364254	-0.0121323	-0.0266304	-0.0079543	-0.0127177	-0.0427057	-0.0273092	-0.0390275	-0.0350583	-0.0358076	-0.00446106	-0.00143673	-0.00354608	-0.0174533	-0.0151729	-0.0173615	-0.0170297	-0.0334269	-0.0390088
cg24674189	0.0469426	0.0446461	0.0472856	0.0562277	0.0436721	0.0169866	0.0149513	0.0154885	0.0191428	0.0220686	0.0163046	0.00667906	-2.45932e-05	0.012535	0.0208845	0.00538149	0.00262206	-0.0333869	-0.00850547	-0.0228265	-0.00984903	-0.0148451	-0.0440928	-0.0272362	-0.0390708	-0.0352259	-0.0359233	-0.00457491	-0.00103856	-0.00323239	-0.0164711	-0.0148165	-0.0169062	-0.0152787	-0.0318245	-0.0381407
cg06287667	0.0504643	0.0482023	0.0504574	0.0616925	0.0476422	0.018285	0.0161875	0.0161464	0.0190441	0.0224644	0.0165075	0.00580982	-0.00153698	0.0108307	0.0235701	0.00686512	0.0042752	-0.0345705	-0.00714491	-0.0226299	-0.0118243	-0.017398	-0.0488021	-0.0296034	-0.0425528	-0.0384402	-0.0391689	-0.00504601	-0.000898463	-0.0033356	-0.0173561	-0.0159198	-0.0181368	-0.0156103	-0.0337066	-0.0410095
cg14696728	0.0491504	0.0470504	0.0489565	0.0607075	0.0467475	0.0178209	0.0158231	0.0154748	0.0177835	0.0212517	0.0155692	0.00497566	-0.00224974	0.00923066	0.023514	0.00722455	0.0048897	-0.033012	-0.00596286	-0.0210893	-0.0121326	-0.0176623	-0.0482298	-0.0289941	-0.0417194	-0.0377242	-0.0384235	-0.00497836	-0.000766426	-0.00317935	-0.0167295	-0.0155011	-0.0176458	-0.0147979	-0.0325772	-0.0399454
cg01912331	0.0528682	0.0503053	0.0532121	0.0634666	0.0492635	0.0191336	0.0168516	0.0173866	0.0213854	0.0247117	0.0182473	0.00736702	-0.000198728	0.0138179	0.0236474	0.00618307	0.00311795	-0.0374518	-0.00935283	-0.0254918	-0.0112323	-0.016882	-0.0498174	-0.030711	-0.0440652	-0.0397373	-0.0405203	-0.00516689	-0.00114498	-0.00362465	-0.0185106	-0.0166859	-0.0190361	-0.0171151	-0.0357846	-0.0429562
cg27646850	0.0596406	0.055529	0.0622454	0.0642412	0.0514803	0.0214429	0.0183349	0.0225882	0.0331814	0.0353113	0.0266056	0.0163969	0.00868947	0.0311945	0.0200742	0.000602619	-0.00507695	-0.0500453	-0.0223449	-0.0400227	-0.00537522	-0.010552	-0.0479297	-0.0327339	-0.0464595	-0.041455	-0.0424616	-0.00507417	-0.00257811	-0.00491085	-0.022951	-0.0188724	-0.0216975	-0.0241146	-0.0433511	-0.0484155
cg09445682	0.0583369	0.0538565	0.0617181	0.0600722	0.0488162	0.0209209	0.0176802	0.0232125	0.0358602	0.0373337	0.0282871	0.0190778	0.0118499	0.0363787	0.0171538	-0.00180578	-0.00819632	-0.0518816	-0.0262894	-0.0433823	-0.00251542	-0.00712931	-0.0437739	-0.0313	-0.0442222	-0.0392812	-0.0403122	-0.00467963	-0.0030053	-0.00511243	-0.0232271	-0.0184783	-0.021307	-0.0253943	-0.0435246	-0.0473409
cg09747431	0.0551963	0.0514793	0.0574467	0.059986	0.0479401	0.0198553	0.0170175	0.0206899	0.0300538	0.0321423	0.0241875	0.0145902	0.00739726	0.0277412	0.0190559	0.00101861	-0.00407704	-0.0457522	-0.0198268	-0.0362256	-0.00550236	-0.01038	-0.0449562	-0.0304329	-0.0432325	-0.0386098	-0.0395325	-0.00475064	-0.00229295	-0.00448546	-0.0210911	-0.0174625	-0.0200645	-0.0219699	-0.039905	-0.0448108
cg06607226	0.0543596	0.0502701	0.0573551	0.0564915	0.0457746	0.0195045	0.0165221	0.0214217	0.0327814	0.034268	0.0259371	0.0172111	0.010418	0.032806	0.0164465	-0.00123659	-0.00703591	-0.0477988	-0.0236715	-0.039636	-0.00285464	-0.00723773	-0.0413683	-0.0292999	-0.0414347	-0.0368392	-0.0377913	-0.00441341	-0.00271036	-0.00470634	-0.0214986	-0.0172151	-0.0198387	-0.0233265	-0.0403484	-0.0441164
cg03661110	0.0554524	0.0522697	0.0567114	0.0635884	0.0500126	0.0200114	0.0174017	0.0194417	0.0261006	0.028932	0.0215789	0.0110038	0.0034035	0.0208173	0.0221279	0.00390307	-0.000212183	-0.0424415	-0.0145891	-0.0313028	-0.00882492	-0.0142659	-0.0489017	-0.0314377	-0.044902	-0.040313	-0.0411843	-0.00511368	-0.00172224	-0.00413486	-0.0202539	-0.0175214	-0.0200569	-0.0198996	-0.0387423	-0.0450383
cg15198751	0.0534013	0.0502806	0.0547149	0.0609005	0.0479758	0.0192648	0.0167271	0.0188583	0.0255485	0.0282011	0.0210555	0.0109658	0.00368442	0.0207596	0.0210081	0.00346787	-0.000596571	-0.0412274	-0.0145877	-0.0306591	-0.00816551	-0.0133506	-0.0467154	-0.0301876	-0.0430927	-0.0386679	-0.0395126	-0.00489009	-0.00171725	-0.00401943	-0.0195991	-0.0168755	-0.0193252	-0.0193829	-0.0374454	-0.0433704
cg17689473	0.0526008	0.0476486	0.0573069	0.0486664	0.0409556	0.0187579	0.0154368	0.0231539	0.039105	0.0392206	0.030007	0.0232474	0.0173488	0.0444695	0.010531	-0.00639247	-0.0138157	-0.0526087	-0.0325219	-0.0475389	0.00318652	-7.90725e-05	-0.0332874	-0.0267936	-0.0374438	-0.0328974	-0.0339192	-0.00365534	-0.0036716	-0.0052242	-0.0224902	-0.0166981	-0.0193786	-0.0264911	-0.0414748	-0.0426537
cg00923927	0.0491059	0.0458798	0.0509614	0.0538538	0.0429212	0.0176738	0.0151844	0.0182102	0.0261386	0.028104	0.0211204	0.0124454	0.00599139	0.0236478	0.01739	0.00132777	-0.00305865	-0.0401882	-0.0168589	-0.0314832	-0.00537787	-0.00979643	-0.0405427	-0.0272013	-0.0386772	-0.0345727	-0.0353854	-0.00427637	-0.00195485	-0.00393616	-0.018627	-0.0155325	-0.0178359	-0.0192278	-0.0353046	-0.0398693
cg07151747	0.0473685	0.0442431	0.0491828	0.0518673	0.0413575	0.017047	0.0146397	0.0175987	0.0253137	0.0271916	0.0204396	0.0120943	0.00587773	0.0229833	0.0167019	0.00121051	-0.00304522	-0.0388523	-0.0163925	-0.0304936	-0.00510713	-0.00935617	-0.0390171	-0.0262179	-0.037273	-0.0333123	-0.0340976	-0.00411675	-0.00189987	-0.00380597	-0.0179908	-0.0149835	-0.0172073	-0.0186005	-0.0340884	-0.0384582
cg22232843	0.0453139	0.0422164	0.0472451	0.0489684	0.0392024	0.016295	0.0139451	0.0170979	0.0250149	0.0266682	0.0200843	0.0122832	0.00640938	0.0233636	0.0153948	0.000595649	-0.00367156	-0.037855	-0.0167222	-0.030165	-0.00424176	-0.0082009	-0.036595	-0.024912	-0.0353694	-0.0315698	-0.0323319	-0.00387159	-0.00193099	-0.00371341	-0.017393	-0.0143379	-0.0164806	-0.0182179	-0.032873	-0.0367862
cg22965432	0.0441045	0.0415817	0.04509	0.0506277	0.039807	0.0159172	0.0138453	0.0154419	0.0206949	0.0229584	0.0171201	0.00869437	0.00264358	0.0164461	0.0176466	0.00314967	-0.000107613	-0.0337007	-0.0115196	-0.0248167	-0.00707086	-0.0114069	-0.0389531	-0.0250178	-0.0357362	-0.0320872	-0.0327793	-0.00407257	-0.00136064	-0.00328284	-0.0160943	-0.0139354	-0.0159508	-0.0157931	-0.0307927	-0.0358218
cg00405699	0.0428945	0.0404714	0.0437978	0.0494221	0.0388169	0.0154841	0.0134823	0.0149442	0.0199014	0.0221433	0.0165004	0.00825433	0.0023489	0.015606	0.017327	0.00322209	0.000109534	-0.0325818	-0.0109096	-0.0238551	-0.00705872	-0.0113056	-0.0380906	-0.0243791	-0.0348368	-0.031291	-0.031961	-0.00397965	-0.00129125	-0.0031723	-0.0156012	-0.0135519	-0.0155076	-0.01524	-0.0298736	-0.0348402
cg21058963	0.0385819	0.036747	0.0387683	0.0465303	0.0360703	0.0139673	0.0123175	0.0126017	0.0153431	0.0178178	0.0131413	0.00514106	-0.000404305	0.00962998	0.0174493	0.00469761	0.00252539	-0.0271046	-0.0064824	-0.0182756	-0.00840926	-0.0125671	-0.036596	-0.0224677	-0.0322522	-0.0290974	-0.0296652	-0.00379262	-0.000798153	-0.00262127	-0.0134484	-0.0121755	-0.0138856	-0.0123504	-0.0260279	-0.0313496
cg18657752	0.0379507	0.0360303	0.0383439	0.045073	0.0350928	0.0137254	0.0120521	0.0126771	0.0159492	0.0182298	0.013496	0.00582217	0.000445834	0.0109493	0.0165391	0.00401771	0.00167077	-0.0273989	-0.00749244	-0.0190427	-0.00758125	-0.0115578	-0.0352148	-0.0219193	-0.031417	-0.0283022	-0.0288724	-0.00365916	-0.000906838	-0.00265616	-0.0134242	-0.011981	-0.0136795	-0.0126032	-0.0258844	-0.0308326
cg03745372	0.0387843	0.036627	0.0395398	0.0448893	0.0352104	0.0140043	0.0122091	0.0134301	0.0177446	0.0198164	0.0147532	0.0072403	0.00187792	0.0136801	0.0158488	0.00308914	0.000336135	-0.0292447	-0.00953889	-0.0212585	-0.00658361	-0.0104566	-0.0346688	-0.0220958	-0.0315884	-0.0283857	-0.0289881	-0.00361913	-0.00113203	-0.00284565	-0.0140492	-0.012252	-0.0140155	-0.0136471	-0.0269288	-0.0315029
cg00765676	0.0390298	0.0365259	0.040395	0.0431666	0.0343163	0.0140543	0.0121021	0.0143267	0.0203279	0.0219701	0.0164893	0.00949238	0.00432183	0.0180248	0.0141477	0.00137001	-0.00200663	-0.0315569	-0.0128172	-0.0244668	-0.00463465	-0.00820566	-0.032632	-0.0217142	-0.0309015	-0.0276452	-0.0282851	-0.00343615	-0.0014902	-0.00308791	-0.0147027	-0.0123429	-0.0141651	-0.015045	-0.027913	-0.0316905
cg22762409	0.0379487	0.0350916	0.0400438	0.0394237	0.0319481	0.0136159	0.0115329	0.0149599	0.0229011	0.023936	0.0181176	0.0120297	0.00728893	0.0229301	0.0114694	-0.000874745	-0.00492727	-0.0333825	-0.0165464	-0.0276903	-0.00197969	-0.00503739	-0.0288645	-0.0204509	-0.0289199	-0.0257115	-0.0263764	-0.00307966	-0.00189443	-0.00328699	-0.015012	-0.012018	-0.0138499	-0.0162929	-0.0281727	-0.0307977
cg12881222	0.0392825	0.0352818	0.0433464	0.0345216	0.0295714	0.0139734	0.0113609	0.0180285	0.031448	0.0311322	0.0239013	0.0193649	0.0151649	0.0370772	0.00622854	-0.00635299	-0.0124473	-0.0412202	-0.0272099	-0.0382938	0.00418759	0.00204535	-0.0228101	-0.019536	-0.0271577	-0.0237322	-0.0245259	-0.00254284	-0.00306074	-0.00410511	-0.0173085	-0.0124823	-0.0145272	-0.0209748	-0.0317126	-0.0318432
cg15557489	0.0355875	0.0319432	0.0393053	0.0311545	0.0267231	0.0126567	0.0102813	0.0163812	0.0286377	0.0283252	0.0217513	0.0176754	0.0138839	0.0338443	0.00553496	-0.00585938	-0.0114167	-0.0374701	-0.0248429	-0.0348756	0.00391272	0.0019915	-0.0205296	-0.0176672	-0.0245502	-0.0214449	-0.0221659	-0.00229135	-0.00279383	-0.00373239	-0.0157142	-0.011309	-0.0131644	-0.0190803	-0.0287783	-0.0288473
cg21529871	0.0432899	0.0390815	0.0474042	0.0392516	0.0332606	0.0154222	0.0126308	0.019379	0.0331684	0.033087	0.0253506	0.0200121	0.0152477	0.038296	0.00794851	-0.00595429	-0.0123053	-0.0441446	-0.0280484	-0.0403498	0.0034163	0.000858948	-0.0264954	-0.0218429	-0.0304622	-0.0267072	-0.0275616	-0.00292621	-0.00316166	-0.00438889	-0.0187343	-0.0137477	-0.0159726	-0.022325	-0.0344578	-0.0350988
cg13897914	0.0445341	0.0432709	0.0431964	0.058861	0.0445026	0.0162214	0.0146909	0.0124623	0.0113663	0.0153593	0.0109512	0.000270055	-0.00671045	0.000183652	0.0247661	0.00988609	0.00893508	-0.0258253	0.000778865	-0.0132039	-0.0148172	-0.0204547	-0.0480342	-0.0272726	-0.0395047	-0.0359487	-0.0365177	-0.00490629	-2.01514e-05	-0.00244995	-0.0140737	-0.0140195	-0.0158716	-0.0108885	-0.0279542	-0.0362163
cg12516686	0.0442458	0.0427715	0.0433153	0.0571578	0.0434787	0.0160909	0.0144744	0.0129163	0.0129207	0.0165961	0.0119626	0.00172183	-0.00506474	0.00298782	0.023419	0.00867662	0.00733237	-0.0270595	-0.00134619	-0.0151434	-0.0134098	-0.0187957	-0.0462369	-0.0267525	-0.0386647	-0.0351098	-0.0356973	-0.00473889	-0.00025127	-0.00258183	-0.0143545	-0.0139376	-0.0158089	-0.0116821	-0.0283094	-0.0359741
cg14664341	0.0428591	0.0418338	0.0412259	0.0577945	0.0434674	0.0156334	0.0142438	0.0115296	0.00952605	0.0136219	0.00960006	-0.00100149	-0.00784853	-0.00225777	0.0248646	0.0105083	0.00993967	-0.0236378	0.00258934	-0.0109499	-0.015398	-0.0210101	-0.0475175	-0.0265449	-0.0385259	-0.0351227	-0.0356511	-0.00483947	0.000181287	-0.00222959	-0.0132216	-0.0134846	-0.0152399	-0.00972913	-0.0264375	-0.0348609
cg22417238	0.0408328	0.0399879	0.039037	0.0558575	0.041855	0.0149096	0.0136434	0.0106628	0.0080963	0.012174	0.00849508	-0.00182858	-0.00844139	-0.00383873	0.024403	0.0107006	0.0103991	-0.0216772	0.00374232	-0.00921397	-0.015459	-0.0209352	-0.0461652	-0.0254966	-0.037056	-0.0338269	-0.0343169	-0.00469227	0.000311835	-0.0020353	-0.0123727	-0.0128418	-0.0144952	-0.00874933	-0.024865	-0.0332174
cg25348655	0.040301	0.0391455	0.039113	0.0531912	0.0402308	0.014678	0.0132877	0.011308	0.0103781	0.013975	0.00997151	0.000326688	-0.00598188	0.000325042	0.0223448	0.00888153	0.0079983	-0.0234499	0.000584791	-0.0120635	-0.0133345	-0.0184239	-0.0433843	-0.0246608	-0.0357166	-0.0324974	-0.0330136	-0.00443225	-3.13299e-05	-0.00222544	-0.012757	-0.0126874	-0.0143652	-0.00990247	-0.0253274	-0.0327734
cg11022455	0.0393409	0.0381292	0.0383332	0.0514198	0.0389918	0.0143186	0.0129248	0.0112425	0.0107517	0.0141516	0.0101467	0.000873196	-0.00522835	0.0013871	0.0213599	0.00823312	0.00721862	-0.0234256	-0.000237594	-0.0125483	-0.0125167	-0.0174029	-0.0417838	-0.0239423	-0.0346429	-0.031492	-0.0320043	-0.00427493	-0.000118769	-0.00222876	-0.0125949	-0.0123885	-0.0140383	-0.00999607	-0.0249284	-0.0319897
cg27264684	0.0419772	0.040684	0.0409026	0.0548634	0.0416035	0.0152781	0.0137907	0.0119968	0.0114749	0.0151022	0.0108284	0.000934136	-0.00557605	0.00148473	0.0227893	0.00878293	0.00769979	-0.0249978	-0.000257051	-0.0133926	-0.0133533	-0.0185665	-0.0445814	-0.0255461	-0.0369634	-0.0336013	-0.0341481	-0.00456118	-0.000127113	-0.00237836	-0.0134396	-0.0132188	-0.0149791	-0.0106674	-0.0265999	-0.0341334
cg11644454	0.0449186	0.0430357	0.0446755	0.0556994	0.0428444	0.0162908	0.0144808	0.014054	0.015983	0.0192009	0.0140497	0.00430679	-0.00232113	0.00797179	0.0216859	0.00679205	0.0047243	-0.0299379	-0.00509873	-0.0189385	-0.011305	-0.0163941	-0.0443232	-0.0265546	-0.0382241	-0.0345765	-0.0352119	-0.00457217	-0.00066218	-0.00288117	-0.0152276	-0.0141651	-0.0161199	-0.0133809	-0.0296836	-0.0365075
cg02318139	0.0446553	0.042854	0.0442854	0.0557982	0.0428299	0.0162035	0.014435	0.0137996	0.0153657	0.0186586	0.0136192	0.00381403	-0.00282288	0.00702274	0.0219405	0.00712067	0.0051935	-0.0293117	-0.00438695	-0.0181762	-0.0116606	-0.016789	-0.0445415	-0.0265094	-0.038188	-0.0345688	-0.0351934	-0.004589	-0.000583919	-0.00281676	-0.0150187	-0.0140792	-0.0160125	-0.0130245	-0.0293372	-0.036296
cg17336139	0.0430653	0.0412209	0.0429033	0.0531653	0.0409453	0.0156141	0.0138617	0.0135695	0.015614	0.0186471	0.0136631	0.00438845	-0.00193946	0.00814343	0.0205793	0.00630741	0.00425372	-0.0289527	-0.00526663	-0.0185185	-0.0106045	-0.0154453	-0.0422292	-0.0253976	-0.0365427	-0.0330417	-0.0336549	-0.00435932	-0.00067612	-0.00278865	-0.0146657	-0.0135822	-0.0154619	-0.012983	-0.0285545	-0.0349998
cg26851805	0.0368905	0.0355442	0.0363272	0.0469507	0.0358583	0.0134024	0.0120035	0.0110544	0.0116413	0.0145501	0.0105513	0.00221102	-0.00336801	0.00398773	0.0188927	0.00662314	0.0052893	-0.0233088	-0.00225339	-0.0137063	-0.0104809	-0.0148567	-0.0377575	-0.0221219	-0.0319255	-0.0289498	-0.0294515	-0.00387874	-0.000332865	-0.00223145	-0.0121667	-0.0116253	-0.0132023	-0.0102011	-0.0238893	-0.0299897
cg08706746	0.0347147	0.033481	0.0341243	0.0443816	0.0338547	0.0126158	0.0113139	0.0103215	0.0107083	0.0134897	0.00976519	0.00186063	-0.00341187	0.00332795	0.0179581	0.00640587	0.00521115	-0.0217219	-0.00179963	-0.0125914	-0.0100613	-0.0142115	-0.0357556	-0.0208692	-0.030131	-0.0273341	-0.0278028	-0.00367051	-0.000278234	-0.00207748	-0.0113928	-0.0109384	-0.0124175	-0.00946865	-0.0223991	-0.0282221
cg27492584	0.0364367	0.03566	0.0348755	0.0497069	0.0372727	0.0133017	0.0121619	0.00957021	0.00739318	0.0110016	0.00769254	-0.00148123	-0.00736669	-0.00313501	0.0216529	0.00943	0.0091196	-0.0194885	0.00311993	-0.00843163	-0.0136589	-0.0185232	-0.0410411	-0.022716	-0.033006	-0.0301223	-0.0305619	-0.00417305	0.000254321	-0.00183148	-0.0110791	-0.0114601	-0.0129388	-0.00789682	-0.0222435	-0.0296404
cg03683087	0.0342415	0.0333826	0.0330088	0.0459345	0.0345942	0.0124854	0.0113578	0.00930813	0.00790533	0.0111248	0.00786569	-0.000537015	-0.0059804	-0.001296	0.0196502	0.00818808	0.00766147	-0.0191387	0.00168496	-0.00911478	-0.0120645	-0.0165093	-0.0376941	-0.0211454	-0.0306738	-0.0279509	-0.028377	-0.00384185	0.000102977	-0.00180803	-0.0106304	-0.0107749	-0.0121829	-0.00792932	-0.0212188	-0.0278501
cg15381475	0.0370731	0.0365718	0.0349599	0.0523164	0.0388928	0.0135676	0.0125343	0.00903326	0.00537846	0.00943403	0.00640165	-0.00342126	-0.00960542	-0.00688417	0.023594	0.0111032	0.0113134	-0.0179835	0.00596631	-0.00591214	-0.0156245	-0.0208571	-0.0437155	-0.0235652	-0.034352	-0.0314468	-0.0318649	-0.00442457	0.000563298	-0.00166891	-0.0107828	-0.0116487	-0.0131121	-0.00689684	-0.021926	-0.0301684
cg07011778	0.0364543	0.0359971	0.0343114	0.0516585	0.0383634	0.0133453	0.0123448	0.00879535	0.00502346	0.00905885	0.00611847	-0.00360094	-0.0097061	-0.00722627	0.0233935	0.0111045	0.0113762	-0.017455	0.00621208	-0.00548355	-0.0155774	-0.0207576	-0.0432279	-0.0232278	-0.0338737	-0.0310206	-0.0314281	-0.00437281	0.000591567	-0.00161698	-0.0105422	-0.0114528	-0.0128867	-0.00664094	-0.0214727	-0.029666
cg13791558	0.0364621	0.0361272	0.0340963	0.0524074	0.0387823	0.0133624	0.0124152	0.00849884	0.004116	0.00831502	0.00551578	-0.00441291	-0.0106024	-0.00879345	0.0240608	0.0117461	0.0122408	-0.0166766	0.00739656	-0.00435459	-0.0163126	-0.021614	-0.0440667	-0.0234245	-0.0342071	-0.0313656	-0.0317608	-0.00444944	0.00072075	-0.00153488	-0.0103369	-0.0114503	-0.0128671	-0.00616014	-0.0211781	-0.0296767
cg01884141	0.0387808	0.0386421	0.0358694	0.0570513	0.0419783	0.0142374	0.0133251	0.00850906	0.00276332	0.00751859	0.00479325	-0.00613497	-0.0128656	-0.0121347	0.0267679	0.0136291	0.0145512	-0.0163474	0.00996931	-0.00262332	-0.0186505	-0.0245024	-0.0483431	-0.0252548	-0.0369618	-0.0339614	-0.0343597	-0.0048669	0.00099591	-0.00148597	-0.0106254	-0.0121697	-0.0136456	-0.00569497	-0.0219932	-0.0315716
cg09004581	0.0388736	0.0389365	0.0355885	0.0584047	0.0427561	0.0142949	0.0134688	0.00803736	0.00127169	0.00630676	0.00380868	-0.00748738	-0.014371	-0.0147456	0.0279242	0.0147159	0.0160078	-0.0150968	0.0119443	-0.000765917	-0.0199022	-0.025966	-0.0498268	-0.0256314	-0.037588	-0.0346006	-0.0349795	-0.00500339	0.00121112	-0.00135356	-0.0103085	-0.0121907	-0.0136413	-0.00491337	-0.0215524	-0.0316544
cg02988673	0.0377116	0.038138	0.0338609	0.0588611	0.0427037	0.01391	0.0132684	0.0069065	-0.00147795	0.0038924	0.00189211	-0.00968464	-0.0166102	-0.0189776	0.0290663	0.016184	0.0181025	-0.0123113	0.0151185	0.00262998	-0.0214917	-0.0277326	-0.0508133	-0.0254374	-0.0374376	-0.0345761	-0.0349067	-0.00507976	0.0015601	-0.00106702	-0.00938084	-0.0118116	-0.0131668	-0.00332722	-0.0200151	-0.0307211
cg22865550	0.0372331	0.0375169	0.0336805	0.0572874	0.0417016	0.0137176	0.0130241	0.00715327	-0.000441036	0.00467877	0.00254499	-0.0086527	-0.0153974	-0.0169822	0.0279552	0.0152622	0.0169067	-0.0130316	0.0136007	0.00133012	-0.0203988	-0.0264259	-0.0492389	-0.0248998	-0.0365972	-0.0337582	-0.0340985	-0.00493047	0.00139567	-0.00114588	-0.00949444	-0.0116673	-0.0130248	-0.00382542	-0.0200965	-0.0303265
cg13337721	0.0361828	0.0362614	0.0330888	0.0544825	0.0398636	0.0133077	0.0125475	0.00743231	0.00103536	0.00574848	0.00344646	-0.00710152	-0.0135222	-0.0139805	0.0260995	0.0138016	0.0150405	-0.0139242	0.0113106	-0.000528429	-0.018644	-0.0243077	-0.0465133	-0.0238886	-0.0350394	-0.0322608	-0.0326115	-0.00466942	0.00114835	-0.00124641	-0.00956111	-0.0113461	-0.0126935	-0.00449456	-0.0200117	-0.029464
cg20413202	0.035528	0.0356883	0.0323388	0.053998	0.0394213	0.0130765	0.0123665	0.00709497	0.00039906	0.00513752	0.00297352	-0.00752439	-0.0138853	-0.0147916	0.0260773	0.0139864	0.0153544	-0.0131406	0.0119102	0.000249328	-0.0188041	-0.0244469	-0.0462354	-0.0235865	-0.0346269	-0.031907	-0.0322428	-0.00463636	0.00121529	-0.00116781	-0.00924697	-0.0111374	-0.0124485	-0.00408542	-0.0194462	-0.0289337
cg19405695	0.042019	0.0414343	0.0396538	0.0591965	0.0440262	0.0153757	0.0141973	0.0102785	0.00621823	0.010793	0.00733695	-0.00376854	-0.0107665	-0.00759191	0.0266525	0.0124985	0.0127066	-0.0204878	0.00660306	-0.00685293	-0.0176105	-0.023525	-0.0494359	-0.0266832	-0.0388909	-0.0355965	-0.036072	-0.00500466	0.000621081	-0.00190265	-0.0122493	-0.0132034	-0.0148643	-0.00788182	-0.0248914	-0.0341925
cg23546474	0.0415205	0.0409375	0.0391928	0.0584626	0.0434862	0.0151927	0.014026	0.0101694	0.00618341	0.0106969	0.0072758	-0.00368905	-0.0106005	-0.00743471	0.0263079	0.0123228	0.0125189	-0.0202783	0.00647399	-0.00682008	-0.0173702	-0.0232094	-0.0488138	-0.0263584	-0.0384155	-0.0351597	-0.0356301	-0.00494203	0.000608178	-0.00188361	-0.0121129	-0.0130469	-0.0146889	-0.00780899	-0.0246089	-0.0337866
cg16954385	0.0402736	0.039918	0.0376347	0.0579717	0.0428842	0.0147608	0.0137209	0.00935252	0.00444049	0.0090974	0.00602205	-0.00496864	-0.0118148	-0.00989492	0.0266531	0.0130484	0.0136207	-0.0183288	0.00830748	-0.00467823	-0.018103	-0.0239726	-0.0487698	-0.0258955	-0.0378208	-0.0346837	-0.0351188	-0.00492337	0.000811117	-0.00168572	-0.0113933	-0.0126467	-0.0142095	-0.00674794	-0.0233571	-0.0327795
cg16956116	0.0423943	0.0420142	0.0396269	0.0609897	0.0451232	0.0155374	0.0144403	0.009859	0.00471693	0.00961143	0.00636748	-0.00519223	-0.012395	-0.0103425	0.0280256	0.0137056	0.0142975	-0.0193307	0.00868945	-0.00497758	-0.019022	-0.025195	-0.051299	-0.0272501	-0.0397971	-0.0364943	-0.0369528	-0.00517908	0.000847776	-0.00177836	-0.012003	-0.0133129	-0.0149588	-0.00712589	-0.024601	-0.0345054
cg17474649	0.0496718	0.0493008	0.0462944	0.0719072	0.0531183	0.0182133	0.0169602	0.0113703	0.00497532	0.0108088	0.00709401	-0.0065758	-0.0150654	-0.013068	0.0332384	0.0164462	0.0172751	-0.0221745	0.0108991	-0.00514624	-0.0227315	-0.030037	-0.0606085	-0.0320443	-0.0468266	-0.0429643	-0.043494	-0.00611407	0.00107162	-0.0020336	-0.0139375	-0.0155952	-0.0175131	-0.0080565	-0.0286426	-0.0404313
cg22479077	0.0494767	0.0492697	0.0458171	0.072605	0.0534553	0.0181606	0.0169836	0.0109293	0.00374879	0.00977558	0.00626373	-0.00762764	-0.0161942	-0.0150966	0.0339878	0.0172309	0.0183526	-0.0210484	0.0124281	-0.00362464	-0.0236146	-0.0310509	-0.0614725	-0.0321731	-0.0470759	-0.043245	-0.0437562	-0.00619062	0.00123886	-0.00191608	-0.013607	-0.0155274	-0.0174146	-0.00738421	-0.0281325	-0.0402782
cg12094808	0.0474384	0.0473529	0.0437243	0.0702946	0.0516319	0.0174255	0.0163464	0.0102037	0.00275615	0.00868482	0.00544844	-0.00806178	-0.016352	-0.0159191	0.0331986	0.0171108	0.0183919	-0.0194597	0.0130076	-0.00243268	-0.0233169	-0.0305577	-0.0597053	-0.0310245	-0.0454373	-0.0417755	-0.0422543	-0.00600542	0.00130689	-0.00176107	-0.0128549	-0.0148832	-0.0166765	-0.00663511	-0.0266975	-0.0386229
cg21188370	0.0506258	0.050493	0.0467374	0.0747678	0.054962	0.0185915	0.0174218	0.0109903	0.00324894	0.00952084	0.00601901	-0.0083288	-0.0171479	-0.0164586	0.035205	0.018044	0.0193358	-0.021032	0.013481	-0.00297876	-0.0246358	-0.0323223	-0.063436	-0.0330441	-0.0483798	-0.0444678	-0.0449829	-0.00638328	0.001351	-0.00190731	-0.0137889	-0.0158848	-0.0178046	-0.00724418	-0.0285926	-0.0412164
cg16978268	0.0489053	0.0490488	0.0446555	0.0738646	0.0540057	0.0179913	0.0169801	0.00995452	0.001122	0.00754202	0.00447386	-0.00984622	-0.0185498	-0.0193743	0.0354787	0.0188497	0.0205923	-0.0185814	0.0156489	-0.000369158	-0.0254231	-0.0331148	-0.0631214	-0.0323467	-0.0474594	-0.0437076	-0.0441777	-0.00633437	0.00159154	-0.00165949	-0.0128596	-0.0153341	-0.0171499	-0.00592767	-0.0269568	-0.0398254
cg05080979	0.0491451	0.0495166	0.0444614	0.0755969	0.055033	0.0181059	0.0171892	0.00944924	-0.000559537	0.0061942	0.00337423	-0.0114008	-0.0203012	-0.0223764	0.0368825	0.0201292	0.0222942	-0.0172202	0.0179226	0.00172755	-0.0269068	-0.0348592	-0.0649712	-0.0328613	-0.0482976	-0.0445501	-0.0449996	-0.00650599	0.00183898	-0.00151453	-0.0125372	-0.0154001	-0.0171924	-0.00506129	-0.0265334	-0.0400287
cg11224904	0.0475303	0.0481044	0.0426103	0.0744076	0.0539453	0.0175359	0.0167433	0.00861523	-0.00213517	0.00468223	0.00220364	-0.0124494	-0.021203	-0.0243881	0.0368327	0.0205894	0.0230743	-0.0152823	0.0194095	0.0036536	-0.0273068	-0.0352085	-0.0642919	-0.0321179	-0.0472827	-0.0436799	-0.0440929	-0.00642503	0.00200499	-0.00132011	-0.011761	-0.0148855	-0.0165883	-0.00404892	-0.0251366	-0.038721
cg14846627	0.0515091	0.0519924	0.0464294	0.0797998	0.0579955	0.0189877	0.0180681	0.00967469	-0.00128395	0.00591962	0.00307284	-0.0125719	-0.0219642	-0.0246547	0.0391651	0.0215882	0.0240285	-0.0174482	0.019693	0.00267827	-0.028763	-0.0371901	-0.0687334	-0.0345892	-0.0508711	-0.0469528	-0.0474144	-0.00687706	0.00202652	-0.00152408	-0.0129809	-0.0161371	-0.0180022	-0.00493453	-0.02758	-0.0419575
cg17593625	0.0455459	0.0459166	0.0411573	0.0702195	0.0510911	0.0167829	0.0159449	0.00869292	-0.000714327	0.00557986	0.00299697	-0.0107406	-0.0190071	-0.021075	0.0343241	0.0187928	0.0208472	-0.0157906	0.016865	0.00184455	-0.0250939	-0.0324898	-0.0603918	-0.030496	-0.0448307	-0.0413603	-0.0417742	-0.00604583	0.00173211	-0.00138584	-0.0115743	-0.0142712	-0.0159285	-0.00458671	-0.0245257	-0.0370981
cg27453180	0.0439046	0.044409	0.0394071	0.0685755	0.0497433	0.0161952	0.0154517	0.00802125	-0.00177987	0.00448302	0.00216348	-0.0113279	-0.0193963	-0.0221961	0.0338828	0.0188834	0.0211316	-0.0142822	0.0176784	0.00313553	-0.0250688	-0.0323424	-0.0592119	-0.0296273	-0.0436069	-0.0402763	-0.0406604	-0.00591889	0.00182471	-0.00123687	-0.0109078	-0.013751	-0.0153276	-0.0038422	-0.0232825	-0.0357665
cg01357135	0.0406588	0.041393	0.0360086	0.0651155	0.0469618	0.0150289	0.0144572	0.00677729	-0.00363027	0.00252468	0.000685891	-0.0122601	-0.019913	-0.0239706	0.0328228	0.018882	0.0214502	-0.0115202	0.0189525	0.00536913	-0.0248122	-0.0318099	-0.0566442	-0.0278552	-0.0410944	-0.0380368	-0.0383655	-0.00564646	0.00197135	-0.000965562	-0.0096486	-0.0127237	-0.0141457	-0.00250616	-0.0209086	-0.0331317
cg26195178	0.0431262	0.044209	0.0376414	0.0709	0.0508319	0.0159763	0.0155029	0.00644734	-0.00610743	0.000825363	-0.000772864	-0.0150192	-0.0233427	-0.0293144	0.0364599	0.0216159	0.0248935	-0.0102766	0.0230416	0.00850228	-0.028136	-0.0358566	-0.0621423	-0.0300219	-0.0443983	-0.0411855	-0.0415034	-0.00617716	0.00241157	-0.000819346	-0.0097185	-0.0134836	-0.0149486	-0.00146035	-0.0214342	-0.0351532
cg10815745	0.0425137	0.0436618	0.0369602	0.0703792	0.0503805	0.0157587	0.0153274	0.00615915	-0.00661935	0.000322228	-0.00115988	-0.0153404	-0.0236004	-0.0299297	0.0363785	0.0217301	0.0251081	-0.00961528	0.023494	0.0091262	-0.0282187	-0.0359087	-0.0618063	-0.0297218	-0.0439825	-0.0408235	-0.0411287	-0.0061393	0.00246235	-0.00075338	-0.00944368	-0.0132889	-0.0147215	-0.00112186	-0.0209326	-0.0346567
cg15243856	0.0446223	0.0458665	0.0387221	0.0741063	0.0530108	0.0165449	0.0161093	0.00636903	-0.00723872	9.92873e-05	-0.00141092	-0.0163611	-0.0250574	-0.0319157	0.038395	0.0230127	0.0266296	-0.00984162	0.0250383	0.0099409	-0.0298528	-0.0379626	-0.0651376	-0.0312574	-0.0462684	-0.0429566	-0.0432731	-0.00646805	0.00262583	-0.000764331	-0.00984557	-0.0139464	-0.0154445	-0.001023	-0.0218749	-0.036377
cg13365252	0.0459008	0.0476013	0.0390674	0.0787649	0.0559408	0.0170678	0.0168036	0.00552622	-0.0105679	-0.00246035	-0.00352671	-0.0196171	-0.0288478	-0.0382097	0.0417709	0.0258686	0.030355	-0.00743637	0.029821	0.0141089	-0.033223	-0.0419777	-0.0698542	-0.0328117	-0.0487145	-0.0453499	-0.0456329	-0.00691348	0.0031445	-0.000502928	-0.00941441	-0.0143291	-0.0158102	0.000604638	-0.0214736	-0.0374342
cg14626381	0.0404255	0.0433275	0.0318559	0.0778341	0.053979	0.0151949	0.0155765	0.00144396	-0.0197296	-0.010722	-0.0100349	-0.0265827	-0.0356646	-0.0516119	0.0443864	0.0301163	0.0366245	0.00242231	0.0398363	0.0253903	-0.0376561	-0.0467436	-0.0710379	-0.0310971	-0.0466442	-0.0438215	-0.0439288	-0.00695719	0.00424988	0.000502899	-0.00591015	-0.0125634	-0.0136678	0.00606444	-0.0154798	-0.0330187
cg23968421	0.0424888	0.0463604	0.0319895	0.0867582	0.0594899	0.0160658	0.0168262	-0.000484645	-0.0268331	-0.0162735	-0.0146	-0.0333827	-0.0434852	-0.0647519	0.0510963	0.0359432	0.0442791	0.00779388	0.0498087	0.0342696	-0.0444894	-0.0548462	-0.0802302	-0.0339708	-0.051213	-0.0483284	-0.0483581	-0.00782024	0.00533279	0.00108183	-0.0048189	-0.0131716	-0.0142153	0.00960985	-0.0142621	-0.0347331
cg07408607	0.0388425	0.0431498	0.0278492	0.0839412	0.0569606	0.0147762	0.0158072	-0.00231476	-0.0302291	-0.0195548	-0.0171357	-0.0356061	-0.0453623	-0.0690155	0.0508659	0.0368685	0.0458872	0.0120306	0.0529556	0.0384175	-0.0452624	-0.0554833	-0.0785485	-0.0322581	-0.0488633	-0.0463032	-0.0462527	-0.00762395	0.00568466	0.00150616	-0.00310329	-0.0120104	-0.0128551	0.01181	-0.0111614	-0.0317796
cg23317390	0.0333479	0.036147	0.0255426	0.0666492	0.0458877	0.0125816	0.0130736	0.000203554	-0.0192823	-0.0113131	-0.010277	-0.0246134	-0.03238	-0.0477575	0.0388074	0.0269594	0.0330658	0.00458666	0.0367777	0.0246854	-0.0334857	-0.0413795	-0.0613463	-0.0262872	-0.039557	-0.0372691	-0.0373166	-0.00598967	0.00393296	0.000687739	-0.00418838	-0.0103475	-0.0112008	0.00659872	-0.0117793	-0.0272522
cg06334965	0.0313836	0.034725	0.0227533	0.0669859	0.0455571	0.0119226	0.012695	-0.0015322	-0.0233949	-0.0149548	-0.0131609	-0.0278496	-0.0356383	-0.0539887	0.0403477	0.0290644	0.0360987	0.00883437	0.0414461	0.0297598	-0.0357414	-0.0438636	-0.0625249	-0.0258463	-0.0391106	-0.0370282	-0.0370015	-0.00607416	0.00444682	0.00112353	-0.00274253	-0.00970959	-0.0104119	0.00899576	-0.00935701	-0.025672
cg15573664	0.0330754	0.0372015	0.0228817	0.0742406	0.0500409	0.0126355	0.0137139	-0.00308822	-0.0291423	-0.0194435	-0.0168528	-0.0333565	-0.0419749	-0.0646299	0.0457933	0.0337878	0.0423019	0.0131724	0.0495226	0.0369445	-0.0412822	-0.0504351	-0.0699918	-0.0281864	-0.0428292	-0.040695	-0.0406057	-0.00677539	0.0053238	0.00159122	-0.00186539	-0.0102087	-0.0108627	0.0118619	-0.00838401	-0.0270774
cg21202462	0.0306523	0.0349608	0.0203248	0.0717233	0.048001	0.0117661	0.0129775	-0.00404347	-0.0306046	-0.0209719	-0.0180097	-0.0341247	-0.0424404	-0.0660942	0.045061	0.0338437	0.0426166	0.015304	0.0505792	0.0387127	-0.0411559	-0.0501135	-0.0681488	-0.0268805	-0.0409826	-0.0390533	-0.0389215	-0.00657876	0.00544477	0.00180111	-0.000906827	-0.00944135	-0.00997839	0.0129023	-0.00658509	-0.0251109
cg24763966	0.0237215	0.0275841	0.0147694	0.0586904	0.0389199	0.00916702	0.0103356	-0.00441696	-0.0276055	-0.0194484	-0.0165442	-0.0299095	-0.0367033	-0.0579063	0.0377307	0.0289502	0.0367013	0.0152187	0.0442487	0.0348366	-0.0350088	-0.042459	-0.0563197	-0.02163	-0.0331232	-0.0316831	-0.0315277	-0.00541793	0.00477061	0.00174968	0.000194048	-0.00728534	-0.00762567	0.012066	-0.00380488	-0.0194518
cg04650844	0.0169361	0.0218477	0.00663164	0.0548848	0.0350126	0.00679487	0.0085713	-0.00840361	-0.0356942	-0.0270066	-0.0224388	-0.0356264	-0.0419373	-0.0688886	0.0385914	0.0319168	0.0413723	0.0246257	0.0524083	0.0447557	-0.0378722	-0.0453034	-0.0548051	-0.018816	-0.0293856	-0.0285729	-0.0282443	-0.00520002	0.00567666	0.00269986	0.00379079	-0.0051148	-0.00505091	0.0170991	0.00254786	-0.013964
cg25116398	0.032901	0.0337098	0.0287481	0.0539852	0.0387215	0.0121863	0.0118176	0.00496093	-0.00453073	0.00073526	-0.0005041	-0.0113433	-0.0176816	-0.0221423	0.0277215	0.0164003	0.0188692	-0.00795074	0.017411	0.00632639	-0.0213614	-0.0272344	-0.047291	-0.0228766	-0.0338253	-0.0313726	-0.0316169	-0.00470184	0.00182151	-0.000636754	-0.00744364	-0.0102874	-0.0114075	-0.00118238	-0.0163945	-0.0268178
cg11219400	0.0322097	0.0331675	0.0278425	0.0538515	0.0384648	0.0119495	0.0116612	0.00445207	-0.00566751	-0.000291455	-0.00131254	-0.0122049	-0.0185226	-0.0238001	0.0280372	0.0169225	0.0196419	-0.00672318	0.0186495	0.00772592	-0.021905	-0.0278174	-0.0474222	-0.0226559	-0.0335568	-0.0311721	-0.0313945	-0.0047057	0.00195824	-0.000511571	-0.00700576	-0.0100645	-0.0111375	-0.000503633	-0.0156443	-0.0262602
cg06204938	0.0320822	0.0327487	0.0282547	0.0519051	0.0373479	0.0118688	0.0114558	0.00513534	-0.00351106	0.0014614	0.000111371	-0.0102512	-0.0163489	-0.0200284	0.0263705	0.015354	0.017539	-0.00853356	0.0157966	0.00504082	-0.0200992	-0.0257062	-0.045286	-0.0221159	-0.032658	-0.0302541	-0.0305046	-0.00450926	0.00164736	-0.000703211	-0.0074656	-0.0100363	-0.0111459	-0.00163433	-0.0162852	-0.026146
cg11585912	0.0324384	0.0336303	0.0276271	0.0556042	0.0395006	0.0120608	0.0118698	0.00392951	-0.00739504	-0.00167853	-0.00244359	-0.0137981	-0.0203148	-0.0268766	0.0294663	0.0182299	0.0213825	-0.00531847	0.0209792	0.00987961	-0.0234198	-0.0295971	-0.0492995	-0.0231728	-0.0344006	-0.0320218	-0.0322228	-0.00487969	0.00221182	-0.00036208	-0.00666999	-0.0101269	-0.011175	0.000388369	-0.0151997	-0.0264547
cg01284869	0.0323389	0.0335434	0.0275129	0.0555315	0.0394339	0.0120257	0.0118424	0.00387788	-0.00749288	-0.00177231	-0.00251621	-0.0138634	-0.0203711	-0.0270019	0.0294638	0.0182588	0.0214313	-0.00519842	0.0210718	0.00999922	-0.0234451	-0.0296194	-0.0492584	-0.0231272	-0.0343383	-0.0319685	-0.0321672	-0.00487477	0.00222216	-0.000350032	-0.006622	-0.0100952	-0.0111378	0.000451145	-0.0151134	-0.0263741
cg09076339	0.0308288	0.0319873	0.0262095	0.0530002	0.0376269	0.0114653	0.0112951	0.0036718	-0.0072191	-0.00175203	-0.00244931	-0.0132839	-0.0194948	-0.0258722	0.0281435	0.0174597	0.0205028	-0.00489016	0.0201869	0.00962697	-0.0224116	-0.0283076	-0.0470277	-0.0220633	-0.0327622	-0.030504	-0.0306924	-0.00465348	0.0021292	-0.00032678	-0.00629539	-0.00962334	-0.0106158	0.000470475	-0.0143826	-0.0251429
cg08290733	0.035122	0.0363088	0.0301013	0.0595788	0.0424203	0.0130465	0.0127943	0.00450756	-0.00723663	-0.00118518	-0.0021337	-0.0142519	-0.0212374	-0.0277729	0.0313426	0.0191961	0.0224206	-0.00642147	0.0217118	0.00973889	-0.0247369	-0.0313235	-0.0526748	-0.0249274	-0.0369701	-0.0343841	-0.0346122	-0.00521922	0.0022854	-0.000461932	-0.00739777	-0.0109688	-0.0121185	1.16907e-05	-0.0167108	-0.0286396
cg02220965	0.0342342	0.0354461	0.0292401	0.0584053	0.0415331	0.0127231	0.0125015	0.00425913	-0.0074632	-0.00149136	-0.00235201	-0.0142573	-0.0211036	-0.0277765	0.0308489	0.018999	0.0222424	-0.00590665	0.0216962	0.0100021	-0.0244415	-0.0309157	-0.0517172	-0.0243837	-0.0361826	-0.0336675	-0.0338842	-0.0051214	0.0022858	-0.000413092	-0.00711721	-0.0106893	-0.0118021	0.000228751	-0.0161535	-0.0279176
cg07227049	0.0338939	0.0336788	0.0315202	0.0492956	0.0363733	0.0124324	0.011594	0.0076659	0.0031126	0.00714369	0.00465294	-0.00473913	-0.0105579	-0.00940361	0.0228863	0.0114209	0.0120557	-0.0148878	0.00780474	-0.00316036	-0.0157384	-0.0207607	-0.0416144	-0.0219252	-0.0320538	-0.0294221	-0.0297797	-0.0041955	0.000771335	-0.00136202	-0.00944584	-0.01064	-0.0119432	-0.00534755	-0.0194515	-0.0275899
cg03660096	0.0325998	0.032411	0.0302837	0.0475227	0.0350453	0.0119598	0.0111613	0.007329	0.00285919	0.00676047	0.00438582	-0.00467833	-0.0102872	-0.00927646	0.0221106	0.0110795	0.0117231	-0.0142036	0.00768198	-0.0028723	-0.0152459	-0.0200942	-0.0401483	-0.0211164	-0.0308782	-0.0283488	-0.028691	-0.00404652	0.000761	-0.0012978	-0.00905443	-0.010233	-0.0114839	-0.00507194	-0.0186644	-0.0265371
cg18811095	0.0301819	0.0302773	0.0275468	0.0456265	0.0333524	0.0111041	0.0104831	0.00612687	0.000642002	0.00461316	0.00272751	-0.00612163	-0.0114977	-0.0120437	0.0219324	0.0116686	0.0127564	-0.0114241	0.00972341	-0.000165082	-0.0157305	-0.0204841	-0.0390014	-0.0199734	-0.0293077	-0.0269929	-0.0272824	-0.00391346	0.000989383	-0.00101958	-0.00792476	-0.00946316	-0.0105828	-0.00363149	-0.0166198	-0.0245785
cg21773297	0.0300943	0.0302918	0.0272809	0.0461112	0.0335991	0.0110838	0.0105093	0.00585955	-0.000119627	0.00397612	0.00221449	-0.00678223	-0.0122121	-0.0133181	0.0224227	0.0121693	0.0134404	-0.0107369	0.0106846	0.000780475	-0.0162969	-0.0211371	-0.039582	-0.0200758	-0.0294953	-0.0271975	-0.0274758	-0.00396541	0.00109444	-0.000947671	-0.00772817	-0.00943158	-0.0105334	-0.00321768	-0.0163213	-0.0245108
cg03480346	0.0302194	0.0306424	0.0269858	0.0476577	0.0344928	0.0111559	0.0106774	0.00533597	-0.00178842	0.00262322	0.00111459	-0.00829995	-0.0139048	-0.0162483	0.0237321	0.0133938	0.0150794	-0.00934542	0.0129016	0.00285892	-0.0177086	-0.0227894	-0.0412697	-0.0205112	-0.0302166	-0.0279318	-0.0281885	-0.00412089	0.00133596	-0.000800208	-0.00737911	-0.00946173	-0.0105361	-0.00234556	-0.0158397	-0.0246206
cg26796673	0.0293512	0.0299561	0.0258581	0.0474579	0.0341526	0.0108579	0.010478	0.0047098	-0.0031768	0.00136604	0.000125409	-0.00934699	-0.0149224	-0.0182625	0.0240999	0.014022	0.0160124	-0.00783757	0.0144058	0.00456771	-0.0183597	-0.0234847	-0.0413986	-0.0202258	-0.0298652	-0.0276655	-0.0278952	-0.00412246	0.0015021	-0.000646559	-0.00683816	-0.0091821	-0.0101979	-0.00151398	-0.0149105	-0.0239201
cg09550909	0.0301472	0.0309231	0.0262786	0.0496764	0.0355973	0.0111703	0.0108477	0.00446085	-0.00440986	0.000461651	-0.000633661	-0.0106245	-0.0164559	-0.0207342	0.0255896	0.0152093	0.017535	-0.00706287	0.0162901	0.00611823	-0.0197816	-0.0251971	-0.0435686	-0.0210163	-0.0310868	-0.0288429	-0.0290632	-0.00432982	0.00170575	-0.000560012	-0.00676158	-0.00942492	-0.0104463	-0.000946289	-0.0149372	-0.0245743
cg08986203	0.0283677	0.0293502	0.0242688	0.0482658	0.034343	0.0105403	0.0103471	0.00358219	-0.00602312	-0.00110351	-0.00184183	-0.0116702	-0.0173286	-0.0227389	0.025445	0.0156299	0.0182779	-0.00503317	0.0177684	0.00808763	-0.0201232	-0.0254667	-0.0427075	-0.0201711	-0.0299243	-0.027838	-0.0280198	-0.00423035	0.0018712	-0.000356927	-0.00593439	-0.00885844	-0.00978356	0.000104018	-0.0134385	-0.0231327
cg12068833	0.0254462	0.0270954	0.0203746	0.0479232	0.033382	0.00954395	0.00970651	0.00134172	-0.0111012	-0.00566738	-0.00544049	-0.0155562	-0.0211525	-0.0302168	0.0269788	0.0180298	0.0218031	0.000390405	0.0233593	0.014343	-0.0226414	-0.0281875	-0.0435123	-0.0192963	-0.0288877	-0.0270932	-0.0271786	-0.00426948	0.00248795	0.000196966	-0.00402128	-0.00791529	-0.00863575	0.00311788	-0.0101779	-0.0207776
cg14855874	0.0249129	0.0266946	0.0196439	0.0479262	0.033243	0.00936331	0.00959557	0.000906205	-0.0121089	-0.00656676	-0.00615108	-0.0163376	-0.0219299	-0.031721	0.0273176	0.0185247	0.0225232	0.00144997	0.024485	0.0155853	-0.0231661	-0.0287599	-0.0437329	-0.0191536	-0.0287274	-0.0269872	-0.027054	-0.00428334	0.00261199	0.000305405	-0.00365359	-0.00774267	-0.00842421	0.00371091	-0.00955604	-0.0203481
cg09678212	0.0245261	0.0256615	0.0204628	0.0434532	0.0306515	0.0091461	0.00910417	0.00240002	-0.0073298	-0.00269619	-0.00300335	-0.0119847	-0.0170707	-0.0233169	0.0235464	0.0150066	0.0178167	-0.00252463	0.018126	0.00963238	-0.0191078	-0.0240081	-0.0388618	-0.0178874	-0.0266336	-0.0248585	-0.0249868	-0.0038343	0.00191927	-0.000115986	-0.00464583	-0.00764731	-0.00840641	0.00121642	-0.0109196	-0.0200102
cg17212881	0.0200141	0.0218306	0.0150816	0.0408233	0.0279981	0.00756684	0.00792187	-0.000210679	-0.0125859	-0.00762152	-0.00684161	-0.0156768	-0.0204307	-0.0304086	0.0240295	0.0168931	0.0208065	0.0036251	0.0233922	0.0160758	-0.0209132	-0.0257847	-0.037743	-0.0159904	-0.0241043	-0.0227448	-0.0227595	-0.0036792	0.00250436	0.000504723	-0.00228216	-0.00620469	-0.00669735	0.0044982	-0.00673572	-0.0163605
cg05753543	0.0192489	0.0215052	0.0135798	0.0423321	0.028636	0.00733667	0.00790087	-0.00144393	-0.0158842	-0.0104325	-0.00909265	-0.018452	-0.0233694	-0.0357589	0.0258661	0.0189066	0.0235976	0.00673989	0.0274197	0.0201625	-0.0231584	-0.0283429	-0.0397509	-0.0161766	-0.0245392	-0.0232827	-0.0232453	-0.00385344	0.00294548	0.000828415	-0.00133139	-0.005947	-0.00634826	0.00633226	-0.00523352	-0.0157531
cg11597902	0.0230148	0.0236147	0.0200478	0.0379694	0.0272009	0.0085285	0.0082855	0.00338705	-0.00342267	0.000306372	-0.000521051	-0.00816102	-0.0126179	-0.0159255	0.0195764	0.0116505	0.0134398	-0.0053436	0.0125092	0.00474055	-0.0151468	-0.0192885	-0.0333122	-0.016056	-0.0237523	-0.02204	-0.0222074	-0.00331013	0.00131017	-0.000422429	-0.00514907	-0.00719483	-0.00797349	-0.000692629	-0.0113848	-0.0187607
cg00811358	0.0223968	0.0231844	0.019139	0.0381785	0.0271543	0.00832313	0.00817583	0.00279917	-0.00484376	-0.000943807	-0.00151292	-0.00929275	-0.0137682	-0.0181051	0.0201537	0.0124023	0.0145146	-0.00389768	0.0141436	0.00649529	-0.0159589	-0.0201893	-0.0337991	-0.0159441	-0.0236575	-0.0220115	-0.0221539	-0.0033473	0.0014899	-0.000273778	-0.00466511	-0.00699341	-0.00772212	0.000129044	-0.0105808	-0.0182641
cg25344401	0.0206114	0.0210811	0.018077	0.0335968	0.0241336	0.00763003	0.00738284	0.00319813	-0.00256354	0.000686203	-0.000133099	-0.00686082	-0.0108065	-0.0133979	0.0171663	0.0100809	0.0115602	-0.00521745	0.0105495	0.00362143	-0.0131608	-0.0168038	-0.0293753	-0.0142735	-0.0210918	-0.0195516	-0.0197083	-0.00292265	0.00110208	-0.000423846	-0.00472599	-0.0064462	-0.00715317	-0.000886593	-0.0103611	-0.0167992
cg03048432	0.0297156	0.0321882	0.0227997	0.0592595	0.040817	0.0112087	0.0116377	0.000234028	-0.0170218	-0.00994925	-0.00905109	-0.0217894	-0.0286954	-0.0422795	0.0344636	0.0239102	0.0293121	0.0039491	0.032563	0.0217972	-0.0297093	-0.0367221	-0.054518	-0.0233901	-0.0351909	-0.03315	-0.0331945	-0.00532391	0.0034818	0.000598282	-0.0037688	-0.00922132	-0.00998474	0.0057949	-0.0105491	-0.024283
cg17865849	0.0290875	0.0314027	0.0225088	0.0573733	0.0396017	0.0109596	0.0113335	0.000485329	-0.0158818	-0.00909854	-0.0083411	-0.0206322	-0.027321	-0.0400414	0.0331664	0.0228558	0.0279522	0.00319402	0.0308588	0.020366	-0.0284528	-0.0352143	-0.0526533	-0.0227311	-0.0341671	-0.0321588	-0.032213	-0.00514638	0.00329738	0.000514833	-0.0038674	-0.00903064	-0.00979291	0.0052583	-0.010583	-0.0237661
cg06899313	0.0285499	0.0304099	0.0228421	0.0538268	0.0374861	0.0107091	0.0108958	0.00148172	-0.0125272	-0.00641772	-0.00615192	-0.0175178	-0.0238033	-0.0340264	0.0303218	0.0202795	0.0245308	0.0005	0.0263021	0.0161819	-0.025461	-0.031693	-0.0488852	-0.021665	-0.0324369	-0.0304245	-0.0305194	-0.00479621	0.00280162	0.000227524	-0.0044953	-0.00888032	-0.00968726	0.00353638	-0.0113955	-0.0233122
cg24812271	0.0231353	0.0258136	0.0163825	0.0506771	0.0343053	0.00881407	0.00947753	-0.00165379	-0.0188426	-0.0123347	-0.0107632	-0.0219555	-0.027843	-0.0425502	0.0309072	0.0225489	0.028126	0.00788664	0.032632	0.023924	-0.0276338	-0.0338323	-0.0475496	-0.0193902	-0.0294045	-0.0278909	-0.0278494	-0.00461075	0.00350486	0.000973108	-0.00165702	-0.00714906	-0.00763612	0.00747878	-0.00637208	-0.0189325
cg05868942	0.0228264	0.0254343	0.0162266	0.0497916	0.0337311	0.00869234	0.0093318	-0.00154731	-0.018334	-0.011959	-0.0104486	-0.0214328	-0.0272182	-0.0415391	0.0303071	0.0220669	0.0275066	0.00756011	0.0318616	0.0232848	-0.0270577	-0.0331395	-0.04668	-0.0190771	-0.0289196	-0.0274227	-0.0273853	-0.00452776	0.00342155	0.000936791	-0.0016936	-0.00705498	-0.00754047	0.00724251	-0.00637161	-0.0186784
cg21112391	0.0210744	0.023996	0.0140477	0.0490674	0.032866	0.00808485	0.00889999	-0.00268108	-0.0207404	-0.0141716	-0.012182	-0.0231928	-0.0288826	-0.0449227	0.0307612	0.0230567	0.0290144	0.0102627	0.0343825	0.0262415	-0.0280533	-0.0341721	-0.0465793	-0.0184176	-0.0280687	-0.0267382	-0.0266517	-0.004498	0.00370066	0.00121098	-0.000692289	-0.00649285	-0.00686786	0.00871082	-0.00462665	-0.0172631
cg11077631	0.0153305	0.0187747	0.00782296	0.0436433	0.0283326	0.00603442	0.00720424	-0.00516503	-0.0248754	-0.0183434	-0.0153688	-0.0256107	-0.030644	-0.0495457	0.0295127	0.0236596	0.0303947	0.015891	0.0377577	0.0312645	-0.0282923	-0.0340367	-0.042821	-0.0154633	-0.0239314	-0.0230955	-0.0228993	-0.00408758	0.00408239	0.00176918	0.0017327	-0.00467019	-0.00475509	0.0115318	-0.00014222	-0.0126047
cg09582177	0.0612918	0.0591873	0.0601157	0.0788036	0.0600206	0.0222828	0.0200164	0.018044	0.0183598	0.0233686	0.0168779	0.00279707	-0.00656193	0.00493386	0.032105	0.0116947	0.00971945	-0.0378815	-0.00246558	-0.0215514	-0.0182044	-0.0256043	-0.0636287	-0.0369617	-0.053395	-0.0484643	-0.0492844	-0.00652615	-0.000413603	-0.00361836	-0.0199901	-0.0193097	-0.0219108	-0.0164276	-0.0393676	-0.0498312
cg25063515	0.0599795	0.0581184	0.0584682	0.0783121	0.059401	0.0218287	0.0196976	0.0171741	0.0164944	0.0216597	0.0155377	0.00142265	-0.00787048	0.00229114	0.0324909	0.0124803	0.0109085	-0.035803	-0.000495504	-0.0192586	-0.0190006	-0.0264366	-0.0636106	-0.036481	-0.0527802	-0.0479749	-0.0487574	-0.00650908	-0.000195612	-0.00340728	-0.0192257	-0.0188882	-0.0214054	-0.0152944	-0.0380399	-0.0487713
cg03166702	0.0589914	0.0570247	0.0577526	0.0762007	0.0579653	0.0214533	0.0192977	0.0172233	0.017234	0.022133	0.0159541	0.00230216	-0.00674549	0.0039961	0.0312185	0.0115631	0.0097691	-0.0360837	-0.00180431	-0.0201993	-0.017873	-0.0250528	-0.0616394	-0.0356667	-0.0515478	-0.046808	-0.0475914	-0.00631759	-0.000336043	-0.00344293	-0.0191401	-0.0185826	-0.0210777	-0.0155792	-0.0377463	-0.047963
cg20316440	0.0590223	0.0571411	0.0576255	0.0767622	0.058286	0.0214746	0.0193557	0.0170213	0.0166006	0.0216173	0.0155354	0.00172981	-0.00738126	0.00289121	0.0317031	0.0120212	0.0103838	-0.0355497	-0.000968707	-0.0194108	-0.0183998	-0.0256683	-0.0622581	-0.0358209	-0.0518053	-0.0470717	-0.0478467	-0.00637442	-0.000244969	-0.00338643	-0.0190033	-0.0185888	-0.0210729	-0.0152464	-0.0375545	-0.0479912
cg20335905	0.0608861	0.0592369	0.0589157	0.0809427	0.0611042	0.0221866	0.0201282	0.0168485	0.014962	0.0205246	0.0145881	-0.000146647	-0.00974304	-0.000744544	0.0342809	0.0139226	0.0127641	-0.0348104	0.00181725	-0.0173334	-0.0207232	-0.0285069	-0.0661989	-0.0374084	-0.0542174	-0.0493635	-0.0501336	-0.00675591	5.45203e-05	-0.00329709	-0.0191092	-0.0191641	-0.0216851	-0.0145799	-0.0380281	-0.0495169
cg02558539	0.0570653	0.0550925	0.0559946	0.0732887	0.0558368	0.0207447	0.0186287	0.0168323	0.0171931	0.0218387	0.0157801	0.00269293	-0.00601161	0.0047649	0.0298187	0.0108184	0.0089549	-0.0353548	-0.00242499	-0.0201889	-0.016869	-0.0237454	-0.0591503	-0.034392	-0.0496773	-0.0450853	-0.0458502	-0.00606783	-0.0003992	-0.00337787	-0.0186343	-0.0179787	-0.0204023	-0.0153476	-0.0366857	-0.0463945
cg18059369	0.0564035	0.054705	0.0548884	0.0739545	0.0560328	0.0205333	0.0185518	0.0160242	0.0151275	0.0200535	0.0143564	0.000995424	-0.00777869	0.00149367	0.0308334	0.012006	0.010622	-0.0333383	3.3455e-05	-0.0176333	-0.0181768	-0.0252201	-0.0601683	-0.0343869	-0.049771	-0.0452574	-0.045988	-0.00615296	-0.000129474	-0.00316933	-0.0179918	-0.01776	-0.0201198	-0.014179	-0.0356456	-0.0458653
cg27526549	0.0594295	0.058312	0.0566122	0.081973	0.0612935	0.0217129	0.0199191	0.0152458	0.0109515	0.0170353	0.0118108	-0.0034044	-0.013105	-0.00702108	0.0361237	0.0161596	0.015925	-0.0308335	0.00653043	-0.0123752	-0.02317	-0.0312501	-0.0679504	-0.0372843	-0.0542313	-0.0495428	-0.0502447	-0.00689863	0.000572066	-0.00288673	-0.0178175	-0.0186859	-0.0210764	-0.0122924	-0.0359154	-0.0483498
cg24851112	0.0582223	0.0571564	0.0554096	0.0804821	0.0601454	0.0212752	0.0195305	0.0148655	0.0105143	0.0165131	0.0114282	-0.00352691	-0.01305	-0.00724838	0.0355464	0.0159824	0.0158052	-0.0300223	0.00667732	-0.0118568	-0.0228722	-0.0308166	-0.066766	-0.0365722	-0.0532067	-0.0486163	-0.049301	-0.00677638	0.000590939	-0.00280861	-0.0174065	-0.0183051	-0.020643	-0.0119287	-0.0351151	-0.0473687
cg06379130	0.0569465	0.0556882	0.0545876	0.077418	0.0581036	0.020784	0.0189831	0.0150658	0.0118854	0.0174658	0.0122424	-0.00201975	-0.0111879	-0.00432985	0.0336	0.0145054	0.0139392	-0.0307431	0.0044455	-0.0135891	-0.0210809	-0.0286397	-0.0638408	-0.0354329	-0.0514661	-0.0469547	-0.0476462	-0.00649447	0.000350504	-0.00289241	-0.017391	-0.0179127	-0.0202301	-0.0125174	-0.0348731	-0.0463231
cg03404346	0.0581695	0.0557248	0.0578659	0.0720929	0.0554624	0.0210957	0.0187491	0.0182151	0.0207442	0.0249031	0.0182251	0.0056186	-0.00296031	0.0104032	0.0280494	0.00876311	0.00607402	-0.0388093	-0.0066631	-0.0245829	-0.0146026	-0.0211869	-0.0573562	-0.0343783	-0.0494835	-0.0447592	-0.0455827	-0.00591709	-0.000864094	-0.0037353	-0.0197302	-0.018344	-0.0208763	-0.0173528	-0.0384554	-0.0472768
cg09650138	0.0573807	0.0546291	0.0576993	0.0690649	0.0535691	0.0207702	0.0183066	0.0187973	0.0229877	0.0266378	0.0196564	0.00779662	-0.000435277	0.0146128	0.0258285	0.00686781	0.0035958	-0.0404564	-0.00986059	-0.0273901	-0.0123707	-0.0185322	-0.0542732	-0.0333794	-0.0479064	-0.0432121	-0.0440589	-0.0056265	-0.00121101	-0.00391378	-0.0200396	-0.0181089	-0.0206554	-0.0184576	-0.0387655	-0.0466237
cg24035484	0.0506828	0.0497485	0.0482462	0.070021	0.0523351	0.0185194	0.0169978	0.0129564	0.00920094	0.0144143	0.00998031	-0.00302719	-0.0113127	-0.00622676	0.0309082	0.0138789	0.0137128	-0.0261761	0.00574994	-0.0103813	-0.0198716	-0.0267809	-0.0580762	-0.0318261	-0.0462995	-0.0423028	-0.0428996	-0.00589487	0.000507575	-0.00244928	-0.0151635	-0.015935	-0.017971	-0.0104096	-0.0305838	-0.0412345
cg27226663	0.049109	0.0481176	0.0469045	0.0673278	0.0504212	0.0179344	0.0164223	0.0127639	0.00955422	0.0144912	0.0100952	-0.00236267	-0.0103325	-0.00493229	0.0294826	0.0129983	0.0126806	-0.0259133	0.00473926	-0.0108538	-0.0187398	-0.0253501	-0.0556894	-0.030703	-0.0446324	-0.0407513	-0.0413382	-0.00565858	0.000401046	-0.00243122	-0.0148386	-0.0154436	-0.0174287	-0.0104255	-0.0298445	-0.039951
cg26872028	0.0472066	0.0462432	0.0451062	0.0646571	0.0484332	0.0172384	0.0157804	0.0122947	0.00926092	0.0139929	0.0097552	-0.00220255	-0.00985665	-0.00460883	0.0282845	0.0124407	0.0121165	-0.0249756	0.00445562	-0.0105289	-0.0179519	-0.024296	-0.0534619	-0.0294974	-0.0428758	-0.039144	-0.0397092	-0.00543297	0.000374597	-0.002344	-0.0142814	-0.0148457	-0.0167554	-0.0100624	-0.0287137	-0.038403
cg13561554	0.0472655	0.0467896	0.0442747	0.0676835	0.0501331	0.0173167	0.0160706	0.0111188	0.00564556	0.0110332	0.00735616	-0.0054436	-0.0134386	-0.0108646	0.0309639	0.0150083	0.0155734	-0.0218846	0.00918435	-0.00603047	-0.0208962	-0.0277274	-0.0568402	-0.0302996	-0.044231	-0.0405435	-0.04106	-0.00574194	0.000890263	-0.00201778	-0.0134705	-0.0148446	-0.0166871	-0.00814989	-0.0275551	-0.0384682
cg24270542	0.0498146	0.0481929	0.0486974	0.0645821	0.0490791	0.0181205	0.0163173	0.0144488	0.0142631	0.018452	0.0132795	0.00168517	-0.00598149	0.00287485	0.0265734	0.00996832	0.00852451	-0.0302209	-0.00114607	-0.0166964	-0.0153261	-0.0214274	-0.0523153	-0.0301794	-0.0436329	-0.0396344	-0.0402919	-0.00535897	-0.000242584	-0.00288102	-0.0160963	-0.0156902	-0.0177917	-0.0130018	-0.0317789	-0.0405031
cg10643017	0.0478476	0.0461922	0.0469522	0.0614427	0.0468132	0.0173937	0.0156189	0.0141166	0.0144256	0.0183191	0.0132376	0.00226655	-0.00503109	0.00401184	0.0249951	0.00906411	0.00749929	-0.0296523	-0.00204583	-0.0169398	-0.0141364	-0.0199008	-0.049587	-0.0288347	-0.0416496	-0.0377992	-0.0384407	-0.00508691	-0.000336087	-0.00283312	-0.0156266	-0.0150746	-0.017107	-0.0128736	-0.0307631	-0.0389004
cg05498503	0.0518196	0.0503005	0.0503526	0.0681934	0.0516177	0.0188694	0.017067	0.0146212	0.0135915	0.0181721	0.0129858	0.000640753	-0.00744832	0.00084389	0.0285511	0.0112461	0.0100498	-0.030365	0.000430045	-0.0158189	-0.0169466	-0.023458	-0.0555585	-0.0316571	-0.0458363	-0.0416936	-0.0423607	-0.00567846	-7.53957e-05	-0.00288394	-0.0164596	-0.016315	-0.0184771	-0.0128639	-0.0326478	-0.0421394
cg04603130	0.0666166	0.0637393	0.06641	0.082094	0.0632559	0.0241502	0.0214288	0.0210494	0.0243329	0.0289924	0.0212547	0.00694902	-0.00282302	0.0129069	0.0317025	0.00963018	0.00640922	-0.0449411	-0.00838112	-0.0288695	-0.0162589	-0.0237232	-0.065159	-0.0392489	-0.0564624	-0.0510443	-0.0519953	-0.00672833	-0.00107143	-0.00433002	-0.022727	-0.0210109	-0.0239221	-0.0201785	-0.0442295	-0.0541394
cg03183891	0.0664782	0.0637124	0.0660805	0.0825589	0.0634782	0.0241122	0.0214427	0.0207488	0.0234999	0.02829	0.0206905	0.00623603	-0.00358721	0.0115319	0.032207	0.0101607	0.00713838	-0.0441743	-0.00734484	-0.0278364	-0.0168555	-0.0244076	-0.0657381	-0.0393325	-0.056626	-0.0512297	-0.052168	-0.00677954	-0.000958067	-0.00425003	-0.0225011	-0.020963	-0.0238531	-0.0197214	-0.04388	-0.0540307
cg15892824	0.070942	0.0678854	0.0707083	0.0874697	0.0673883	0.0257191	0.0228244	0.0223978	0.025857	0.0308291	0.0225977	0.0073504	-0.00306125	0.0136488	0.0338016	0.0102947	0.00687833	-0.0478111	-0.00885263	-0.0306746	-0.0173596	-0.0253159	-0.0694407	-0.0418091	-0.0601486	-0.0543794	-0.0553914	-0.00716985	-0.00113307	-0.00460611	-0.02419	-0.0223748	-0.0254739	-0.0214591	-0.047083	-0.0576549
cg15319576	0.067474	0.0649611	0.0665355	0.0855701	0.0654167	0.0245076	0.0219268	0.0203419	0.021667	0.0269202	0.0195478	0.00437859	-0.00579142	0.0079394	0.0342823	0.0118503	0.00931873	-0.0429551	-0.00460949	-0.0255354	-0.0188681	-0.0268221	-0.0687177	-0.0403827	-0.0582583	-0.0528107	-0.0537333	-0.00706314	-0.000662049	-0.0041154	-0.0223389	-0.0212652	-0.0241566	-0.018857	-0.0438177	-0.0548504
cg17496939	0.0650941	0.0630894	0.0634265	0.0850809	0.0645169	0.0236919	0.0213857	0.0186017	0.0177889	0.0234147	0.0167882	0.00144396	-0.00865186	0.00229349	0.0353432	0.0136233	0.011945	-0.0387596	-0.000391891	-0.0207615	-0.0207111	-0.028796	-0.0691371	-0.0396155	-0.0573211	-0.0521075	-0.0529552	-0.00707346	-0.000196382	-0.00368766	-0.0208395	-0.0204983	-0.023228	-0.0165392	-0.0412467	-0.0529306
cg10344516	0.0702159	0.0677939	0.0688886	0.0902108	0.0687225	0.0255259	0.0229247	0.0206981	0.021115	0.0268384	0.0193898	0.00327754	-0.00743664	0.00579354	0.0367197	0.0133398	0.0110568	-0.0434676	-0.00293136	-0.0247913	-0.0207889	-0.0292553	-0.0728182	-0.0423261	-0.0611399	-0.0554902	-0.0564308	-0.00746952	-0.000485472	-0.00415264	-0.0229194	-0.0221216	-0.025103	-0.018863	-0.0451266	-0.0570862
cg07376232	0.0697281	0.0676749	0.0677707	0.0917054	0.0694257	0.0253894	0.0229602	0.0196964	0.0183564	0.0245079	0.0175187	0.000922732	-0.00995566	0.00125237	0.0383688	0.0150849	0.0134586	-0.0409173	0.000490367	-0.0213701	-0.0227486	-0.0315013	-0.0746971	-0.0425832	-0.0616526	-0.0560773	-0.0569758	-0.00763525	-0.000111083	-0.00388676	-0.0221634	-0.0219538	-0.0248643	-0.0173456	-0.0439529	-0.0567021
cg06125307	0.0657025	0.0622654	0.0665877	0.0773548	0.0603773	0.0237492	0.0208031	0.0222216	0.0284472	0.032246	0.0239204	0.0108253	0.00159379	0.0203952	0.0280246	0.00636809	0.00210005	-0.0481536	-0.0140589	-0.0340066	-0.0124524	-0.0192265	-0.0602034	-0.0377717	-0.0540912	-0.0486874	-0.049686	-0.00626538	-0.0016886	-0.0046743	-0.0234315	-0.0207467	-0.0237033	-0.0222627	-0.0450876	-0.0533753
cg20615753	0.0650279	0.0615844	0.0659794	0.0763098	0.0596178	0.0235005	0.0205664	0.0220948	0.0284637	0.0321682	0.0238799	0.0109897	0.00188117	0.0207176	0.0275119	0.00608555	0.00178563	-0.0479247	-0.0143164	-0.0340413	-0.0120759	-0.0187397	-0.0593034	-0.0373187	-0.053425	-0.0480726	-0.0490651	-0.00617533	-0.0017151	-0.0046543	-0.0232614	-0.0205353	-0.0234675	-0.0221979	-0.0447262	-0.0528257
cg21450618	0.0636948	0.0595507	0.0660281	0.0700967	0.0558082	0.0229292	0.0197179	0.0235218	0.0336043	0.0362073	0.0271958	0.0158751	0.00747632	0.0301568	0.022775	0.00193318	-0.00368286	-0.0518696	-0.0214771	-0.0404636	-0.00721708	-0.012988	-0.0528613	-0.0353458	-0.0502755	-0.0449555	-0.0460056	-0.00557181	-0.00249303	-0.00507836	-0.0240924	-0.0201454	-0.0231273	-0.024781	-0.0456945	-0.0517155
cg05771001	0.0730072	0.0681939	0.0757965	0.0799637	0.0637554	0.0262742	0.0225657	0.027115	0.0389868	0.0418863	0.031484	0.0186153	0.00903145	0.0353748	0.0257625	0.00188548	-0.00466681	-0.0598573	-0.0252285	-0.0469635	-0.00789404	-0.0144466	-0.0601611	-0.0404144	-0.0574574	-0.0513534	-0.0525634	-0.00634731	-0.0029242	-0.00586343	-0.027722	-0.0230933	-0.0265202	-0.0286533	-0.0525298	-0.0592742
cg23085846	0.0636616	0.0638088	0.0582016	0.0959128	0.0701678	0.0234152	0.0220816	0.0130549	0.00175514	0.0100595	0.00601962	-0.0125541	-0.023857	-0.0247125	0.045969	0.02433	0.0265261	-0.0244416	0.0199871	-0.000846992	-0.0328567	-0.0428305	-0.0818982	-0.0420446	-0.0616738	-0.0567859	-0.0574019	-0.00822112	0.00202991	-0.00218695	-0.016807	-0.0199625	-0.0223318	-0.00787261	-0.0351876	-0.0518406
cg03954667	0.0628871	0.0633156	0.056979	0.0964529	0.0702642	0.0231632	0.0219697	0.0122057	-0.000367998	0.00821188	0.00454909	-0.014278	-0.0256354	-0.0280337	0.0469419	0.0255129	0.0281979	-0.0223349	0.022481	0.00177773	-0.0341502	-0.0442802	-0.0828209	-0.0419766	-0.0616777	-0.0568777	-0.0574576	-0.00829621	0.00230377	-0.00196961	-0.0161223	-0.0197082	-0.0220083	-0.00666124	-0.0340673	-0.0512199
cg00210271	0.0669147	0.0667548	0.0617472	0.098918	0.0726982	0.0245752	0.0230359	0.0144887	0.00417924	0.0124898	0.00787916	-0.0111113	-0.0227785	-0.0219525	0.0466162	0.0239307	0.0256663	-0.0277	0.0179684	-0.00379406	-0.0326551	-0.0428301	-0.0839517	-0.0437004	-0.0639874	-0.0588183	-0.0594976	-0.00844671	0.00180204	-0.00251056	-0.0181992	-0.0209952	-0.0235304	-0.00951395	-0.0377545	-0.0544785
cg12486980	0.0730437	0.0727309	0.0676539	0.107145	0.0788931	0.0268101	0.0250693	0.0161527	0.00558799	0.0144759	0.0092829	-0.011213	-0.0238551	-0.0221952	0.0501379	0.0254007	0.0270435	-0.0311203	0.0182781	-0.00541777	-0.0348196	-0.0457909	-0.0907044	-0.0474866	-0.06948	-0.0638236	-0.0645791	-0.00913489	0.00182136	-0.00283361	-0.0201006	-0.0229238	-0.0257109	-0.0109299	-0.0415504	-0.0594634
cg18995493	0.0723647	0.0715382	0.0679634	0.103035	0.0764268	0.0265009	0.0245504	0.0172616	0.00936958	0.0174881	0.0117452	-0.00768602	-0.0198603	-0.0153828	0.0468771	0.0224672	0.0231543	-0.034131	0.0131159	-0.010136	-0.0314076	-0.0417705	-0.0863609	-0.0462362	-0.0674583	-0.0618028	-0.0626034	-0.00873056	0.00125988	-0.00315517	-0.0207896	-0.0227314	-0.0255662	-0.0128631	-0.0424266	-0.0588924
cg06935531	0.0693388	0.0683453	0.065488	0.0975115	0.0725545	0.0253694	0.0234122	0.0170315	0.0104746	0.0179855	0.0122492	-0.00602818	-0.0175566	-0.0121602	0.0438258	0.0204745	0.0207657	-0.0339923	0.0106183	-0.0115741	-0.0288885	-0.0386203	-0.0813831	-0.043987	-0.0641004	-0.0586611	-0.0594487	-0.00824079	0.000994573	-0.00315908	-0.0202623	-0.0217891	-0.024534	-0.0131197	-0.0411456	-0.0564227
cg15740665	0.0678211	0.0670717	0.0636507	0.0967173	0.0717123	0.0248399	0.0230228	0.0161168	0.00859535	0.0162374	0.0108841	-0.00736946	-0.0187963	-0.0147374	0.0440695	0.0211874	0.021877	-0.0318279	0.0125346	-0.00926827	-0.0295855	-0.0393222	-0.0811084	-0.0433724	-0.0632896	-0.0579916	-0.0587395	-0.0081979	0.00120719	-0.00294019	-0.0194418	-0.0213032	-0.0239564	-0.0119567	-0.0397016	-0.0551956
cg03232056	0.0674521	0.0660297	0.0645342	0.0921105	0.0690511	0.0246261	0.0225228	0.0176792	0.0135727	0.0202731	0.014165	-0.00284359	-0.0137492	-0.0059995	0.040167	0.0175369	0.0169902	-0.0359795	0.00592373	-0.0154673	-0.0253771	-0.034397	-0.0760797	-0.0420762	-0.061142	-0.0558051	-0.0566174	-0.00773468	0.000486954	-0.00338013	-0.0204839	-0.0212145	-0.0239497	-0.0145584	-0.0411401	-0.0548712
cg13740036	0.0648732	0.0636433	0.0618161	0.0894209	0.0668741	0.0237007	0.0217381	0.0166668	0.0120294	0.0186571	0.0129424	-0.00364949	-0.0142318	-0.00753538	0.0393781	0.0175873	0.0173128	-0.0337221	0.00703126	-0.0136017	-0.0252321	-0.0340425	-0.0741063	-0.0406837	-0.059172	-0.054053	-0.0548203	-0.00752431	0.000613848	-0.00315794	-0.0194667	-0.0203979	-0.0230089	-0.013458	-0.0392299	-0.0527783
cg07162000	0.0650554	0.066995	0.0562253	0.108797	0.0777064	0.0241356	0.0235554	0.00897944	-0.0114853	-0.000620146	-0.00267649	-0.024685	-0.0374486	-0.0481361	0.0566559	0.0342061	0.0397079	-0.0135461	0.0377171	0.0156521	-0.0442734	-0.05622	-0.0958157	-0.0457672	-0.0677898	-0.062974	-0.0634226	-0.00950749	0.00396059	-0.00102976	-0.0141411	-0.0203276	-0.0224939	-0.000996851	-0.0315848	-0.053039
cg18410685	0.0649706	0.066837	0.0562804	0.10823	0.0773681	0.0240959	0.0234856	0.00913998	-0.0109459	-0.000188886	-0.00232438	-0.0241847	-0.0368837	-0.0471697	0.0561998	0.0337926	0.0391586	-0.0139798	0.0369851	0.0149794	-0.0437933	-0.055655	-0.0952121	-0.0455969	-0.0675133	-0.0626967	-0.0631519	-0.00945142	0.00388094	-0.00107601	-0.0142425	-0.020304	-0.0224775	-0.00127389	-0.0317164	-0.0529674
cg23071186	0.0631153	0.0648236	0.0548637	0.104507	0.0748071	0.0233957	0.0227569	0.00913444	-0.0098555	0.000454983	-0.0017409	-0.0227995	-0.0350649	-0.0444823	0.0540279	0.0322803	0.0373022	-0.0142502	0.034916	0.0135841	-0.0419161	-0.0533363	-0.0917829	-0.0441307	-0.0653062	-0.0606166	-0.0610694	-0.00911671	0.00365963	-0.00111587	-0.0140135	-0.0197284	-0.0218547	-0.00165037	-0.0310668	-0.0514511
cg08326593	0.0696063	0.0705212	0.0622666	0.109414	0.0792497	0.0256893	0.024561	0.0124359	-0.00367721	0.00640521	0.00286129	-0.018723	-0.0315927	-0.0366638	0.0543413	0.0305397	0.0343137	-0.0219066	0.0291412	0.00603512	-0.0404332	-0.0520777	-0.0946556	-0.0471516	-0.0694413	-0.0641725	-0.0647698	-0.00945508	0.0030144	-0.0018833	-0.0170978	-0.0217963	-0.0242794	-0.00563739	-0.0366304	-0.0567082
cg06476495	0.0572589	0.0594966	0.0485232	0.0989565	0.0701736	0.0213047	0.0210261	0.00661009	-0.0140463	-0.00377792	-0.00497342	-0.0252423	-0.0368361	-0.0491526	0.0527366	0.0328773	0.0386857	-0.00853322	0.0383246	0.0186742	-0.0421396	-0.0531747	-0.087928	-0.0411132	-0.0610788	-0.0568933	-0.0572345	-0.00869615	0.00404526	-0.000549018	-0.0115467	-0.0178701	-0.0197012	0.00121256	-0.0265029	-0.0467014
cg10785505	0.0550695	0.0560582	0.0487814	0.0881604	0.0635875	0.020355	0.0195782	0.0091931	-0.00487512	0.00345384	0.0009568	-0.0165681	-0.0269296	-0.0323944	0.0444257	0.0255449	0.029013	-0.0156393	0.0256153	0.00722008	-0.0335727	-0.043045	-0.0766824	-0.0377191	-0.0556445	-0.0515026	-0.0519484	-0.00764424	0.00266411	-0.00131158	-0.0130779	-0.0172336	-0.0191604	-0.00341661	-0.0283329	-0.0448744
cg16428612	0.0320532	0.0307153	0.0318694	0.0397805	0.0305921	0.0116255	0.0103364	0.0100148	0.011363	0.0136668	0.0099976	0.0030356	-0.00169784	0.00561585	0.0155054	0.00487638	0.00341121	-0.0213269	-0.00358344	-0.0134618	-0.00810104	-0.0117381	-0.0316669	-0.0189578	-0.0272913	-0.0246889	-0.0251418	-0.00326614	-0.000466529	-0.00205213	-0.0108565	-0.0101077	-0.0115018	-0.00952601	-0.0211679	-0.0260513
cg20393890	0.030969	0.0298432	0.030488	0.0394412	0.0301174	0.0112516	0.0100792	0.0092691	0.00973954	0.0121874	0.00883563	0.00182655	-0.00285999	0.00329057	0.0158843	0.00558332	0.00447171	-0.0195388	-0.00184856	-0.011465	-0.00882525	-0.012503	-0.0317271	-0.018578	-0.0268128	-0.0243152	-0.0247359	-0.0032589	-0.000274731	-0.00187026	-0.0102062	-0.00975912	-0.0110823	-0.00854607	-0.0200438	-0.025176
cg03767934	0.0340467	0.0323553	0.0343425	0.0406253	0.031588	0.0123171	0.0108297	0.0112966	0.0140758	0.0161635	0.0119531	0.00501553	0.000171007	0.00942209	0.0150073	0.0037681	0.00171966	-0.0243802	-0.00641875	-0.0167944	-0.00698878	-0.010587	-0.0318046	-0.0197135	-0.0282686	-0.0254774	-0.0259858	-0.00330213	-0.000780506	-0.00236181	-0.0119901	-0.0107472	-0.0122666	-0.0111833	-0.023145	-0.027662
cg11571741	0.0300756	0.0285618	0.0303724	0.035769	0.027838	0.0108782	0.00955569	0.0100266	0.0125791	0.0143973	0.0106553	0.00456007	0.000293853	0.00857312	0.0131511	0.00322651	0.00138141	-0.0216614	-0.00585901	-0.015016	-0.00605675	-0.00921612	-0.0279625	-0.0173836	-0.0249193	-0.0224517	-0.0229028	-0.00290489	-0.000710078	-0.0020995	-0.0106247	-0.00949449	-0.0108394	-0.00995586	-0.0204932	-0.0244348
cg13136655	0.0292698	0.0278698	0.0294256	0.0352518	0.0273377	0.0105953	0.00934017	0.00957957	0.0116989	0.0135657	0.0100087	0.00395292	-0.000248621	0.00740741	0.0131947	0.00352226	0.00185984	-0.0206135	-0.00499468	-0.013938	-0.00633204	-0.00947854	-0.0277093	-0.0170324	-0.0244466	-0.0220524	-0.022484	-0.00287231	-0.000613896	-0.00199396	-0.010216	-0.00923716	-0.0105356	-0.00940081	-0.0197653	-0.0237828
cg16353624	0.0322899	0.0303434	0.0331922	0.0364659	0.0288097	0.0116418	0.0100814	0.011548	0.0158897	0.0174146	0.013025	0.00702476	0.00266231	0.0133133	0.012381	0.00178629	-0.000779632	-0.0253088	-0.00939553	-0.0190876	-0.00458178	-0.00765871	-0.0278441	-0.0181602	-0.0258982	-0.0232168	-0.0237335	-0.00292008	-0.00110106	-0.00247047	-0.0119518	-0.0102064	-0.0116961	-0.0119545	-0.0227873	-0.0262224
cg09157051	0.0324699	0.0307036	0.0330301	0.0378209	0.0296113	0.0117289	0.0102434	0.0111466	0.0145603	0.0163477	0.0121549	0.00579785	0.00128152	0.0109439	0.0134838	0.002794	0.000561658	-0.0242292	-0.0076013	-0.0174301	-0.00574966	-0.00903111	-0.0292941	-0.0185607	-0.0265515	-0.0238742	-0.0243746	-0.00305451	-0.000905776	-0.00235555	-0.0116944	-0.0102556	-0.0117264	-0.0112685	-0.0224473	-0.0263754
cg06197624	0.0332032	0.0310083	0.0344825	0.0363315	0.0289758	0.0119487	0.0102595	0.0123461	0.0177747	0.0190856	0.0143478	0.0085052	0.00415053	0.0161637	0.0116847	0.000826705	-0.00216398	-0.0272604	-0.0115308	-0.0214132	-0.0035549	-0.00652919	-0.027321	-0.018371	-0.0261156	-0.0233389	-0.0238898	-0.00288307	-0.00133613	-0.00267063	-0.0126178	-0.0105029	-0.0120623	-0.0130546	-0.0239046	-0.0269573
cg26467422	0.0290013	0.0268858	0.030479	0.0305381	0.0246434	0.0104135	0.00885136	0.0112671	0.0169974	0.0178786	0.0135107	0.00874318	0.00507409	0.0166548	0.00913284	-0.000313697	-0.00328703	-0.0250777	-0.0119885	-0.0205344	-0.00191915	-0.00432254	-0.0225194	-0.0157355	-0.0222823	-0.0198371	-0.0203384	-0.00239556	-0.00137614	-0.00246624	-0.0113573	-0.00918172	-0.010572	-0.0121838	-0.0213642	-0.0235388
cg19278199	0.028376	0.0263552	0.0297326	0.0301757	0.0242769	0.0101947	0.00868769	0.0109045	0.0162663	0.0171938	0.012977	0.00822917	0.00460588	0.0156675	0.00920168	-5.04221e-05	-0.00287021	-0.0242232	-0.0112553	-0.0196382	-0.00217145	-0.00457119	-0.0223667	-0.0154731	-0.0219327	-0.0195452	-0.0200306	-0.00237429	-0.00129468	-0.00237998	-0.0110292	-0.00898177	-0.0103351	-0.0117276	-0.0207835	-0.023033
cg23090653	0.0277621	0.0259234	0.028838	0.0303569	0.0242158	0.0099902	0.00857633	0.0103313	0.0148876	0.015979	0.0120137	0.00713434	0.00349562	0.0135591	0.00975119	0.000673176	-0.00183371	-0.0228152	-0.0096746	-0.017936	-0.00295168	-0.00543517	-0.0228204	-0.0153551	-0.0218267	-0.0195047	-0.0199657	-0.00240848	-0.00112082	-0.00223531	-0.010556	-0.0087819	-0.0100862	-0.0109289	-0.0199958	-0.0225396
cg07814378	0.0248558	0.0228659	0.0264435	0.0251073	0.0205278	0.00890447	0.00748828	0.0100875	0.0158798	0.0164	0.0124518	0.00866492	0.00564018	0.0165352	0.00687085	-0.00119208	-0.0040623	-0.0226225	-0.0119835	-0.0192313	-0.000587817	-0.0024743	-0.0181024	-0.0132094	-0.0186263	-0.016513	-0.0169605	-0.00194382	-0.00136581	-0.00223279	-0.0100337	-0.00787638	-0.00909314	-0.0111387	-0.0187425	-0.0201679
cg17746570	0.0196263	0.0190584	0.0190573	0.0258722	0.0195746	0.00714751	0.0064681	0.00551971	0.00509295	0.00683765	0.00488192	0.000193816	-0.00287486	0.000225307	0.0108534	0.00429789	0.00385822	-0.0114534	0.000234147	-0.00592321	-0.00646249	-0.00893588	-0.0210924	-0.0120014	-0.0173798	-0.0158115	-0.0160634	-0.00215524	-2.07815e-05	-0.00108731	-0.00622146	-0.00617892	-0.00699674	-0.00484308	-0.0123471	-0.0159603
cg03639929	0.0194014	0.0190428	0.0184704	0.0267982	0.0200307	0.00708914	0.00650623	0.00496206	0.00352933	0.0055237	0.00382526	-0.00115238	-0.00432342	-0.00237119	0.0118264	0.00530778	0.00524243	-0.0100264	0.00219169	-0.00398293	-0.00760105	-0.010245	-0.022225	-0.0121815	-0.0177209	-0.0161909	-0.0164194	-0.00225596	0.000193276	-0.00093824	-0.00580624	-0.00609995	-0.0068795	-0.00398862	-0.0117099	-0.0157845
cg22867816	0.0179363	0.017567	0.017144	0.0245474	0.0183916	0.00654941	0.00599405	0.00467916	0.00354236	0.00533603	0.00372223	-0.000815751	-0.00372178	-0.00171038	0.0107295	0.00471024	0.00458125	-0.00950988	0.00166213	-0.00402988	-0.00680183	-0.00920916	-0.0202914	-0.0112026	-0.0162823	-0.0148641	-0.0150791	-0.0020623	0.00013897	-0.000892756	-0.00543164	-0.00564081	-0.00636685	-0.00383579	-0.0109176	-0.0145912
cg25742326	0.0181334	0.0179787	0.0169353	0.0261349	0.0193271	0.00664677	0.00618093	0.00419773	0.00195889	0.00406294	0.00268456	-0.00227328	-0.00535949	-0.00452496	0.0120302	0.00590359	0.00617119	-0.00821782	0.00379318	-0.00205607	-0.00818358	-0.0108317	-0.0219958	-0.0116681	-0.0170435	-0.0156316	-0.0158269	-0.00222014	0.000370957	-0.000755334	-0.00512065	-0.00569402	-0.0063969	-0.00301682	-0.0105033	-0.0147593
cg00802728	0.0204695	0.0202423	0.0192125	0.029185	0.0216407	0.00749696	0.00694811	0.00486664	0.00260135	0.00490657	0.00328974	-0.00221784	-0.005666	-0.00443567	0.0132956	0.00638965	0.00659603	-0.00961231	0.00377384	-0.00280619	-0.0089236	-0.0118614	-0.0244733	-0.013089	-0.0190992	-0.0175001	-0.0177259	-0.00247366	0.000363334	-0.000888044	-0.00586947	-0.00642968	-0.0072306	-0.00361252	-0.0119849	-0.0166589
cg05330718	0.0225863	0.0216539	0.0224377	0.0280943	0.0215918	0.0081931	0.00728934	0.00703144	0.00792927	0.00956656	0.00699315	0.00206967	-0.00127283	0.00382334	0.0109825	0.00349079	0.00247742	-0.0149611	-0.00242391	-0.00938919	-0.00577097	-0.0083441	-0.0223849	-0.013375	-0.0192586	-0.0174259	-0.017744	-0.00230795	-0.000317705	-0.00143898	-0.00763229	-0.00712198	-0.00810285	-0.00667126	-0.0148903	-0.0183574
cg22748895	0.0188896	0.0179969	0.0189705	0.0228152	0.0176789	0.00683902	0.00603376	0.00615596	0.00746988	0.00868899	0.00640595	0.00247949	-0.000239344	0.00464232	0.0085738	0.00232953	0.00127634	-0.0132341	-0.00311899	-0.00889534	-0.00415103	-0.00619225	-0.0179557	-0.011009	-0.0158057	-0.0142616	-0.0145391	-0.00186036	-0.000384798	-0.00127955	-0.00657466	-0.00596087	-0.00679729	-0.00602437	-0.0127293	-0.0153488
cg12549411	0.0285632	0.0250119	0.0326851	0.0212301	0.0193474	0.0100858	0.00790528	0.0146745	0.0276333	0.0265497	0.0205482	0.0183367	0.0157183	0.0351739	0.00105389	-0.00797343	-0.0135741	-0.0340754	-0.0259925	-0.0337737	0.00688493	0.00595707	-0.0122334	-0.0131992	-0.0180363	-0.0154812	-0.0161232	-0.0014518	-0.00290264	-0.00341751	-0.0136745	-0.00910202	-0.0106804	-0.0177814	-0.0246288	-0.0231312
cg03490228	0.0265934	0.0232144	0.0305629	0.0193284	0.0177696	0.00938184	0.00731993	0.0138395	0.0262664	0.0251611	0.0194893	0.0175532	0.0151646	0.0336767	0.000588419	-0.00780268	-0.0131493	-0.0321893	-0.0249016	-0.0321148	0.00684418	0.0060515	-0.0108978	-0.0121752	-0.0165991	-0.0142129	-0.014818	-0.00130679	-0.002779	-0.00323073	-0.0128546	-0.00847724	-0.00995714	-0.0168411	-0.0231078	-0.0215334
cg23969950	0.0315443	0.0283263	0.0348175	0.0276889	0.0237282	0.0112202	0.00911997	0.0144902	0.025293	0.0250323	0.0192196	0.0155859	0.0122169	0.0298423	0.0049725	-0.00512961	-0.0100332	-0.0331347	-0.0219019	-0.0308	0.00339484	0.00167986	-0.0182803	-0.0156792	-0.0217937	-0.0190424	-0.0196803	-0.00203861	-0.00246348	-0.00330008	-0.0139081	-0.0100237	-0.0116665	-0.0168642	-0.0254788	-0.0255703
cg08476055	0.0268531	0.0240813	0.0296983	0.0233758	0.0200907	0.00954776	0.00774573	0.0124142	0.0217718	0.0215068	0.016521	0.0134825	0.0106365	0.0258183	0.00405781	-0.00453583	-0.00876909	-0.0284138	-0.0189576	-0.0265184	0.00308355	0.00165537	-0.0153423	-0.0132967	-0.0184663	-0.0161209	-0.0166672	-0.00171541	-0.00213125	-0.0028311	-0.0118946	-0.00853427	-0.00993742	-0.0144838	-0.0217687	-0.0217664
cg26938302	0.0265335	0.0238196	0.0292996	0.0232478	0.0199352	0.00943703	0.00766734	0.0122057	0.0213278	0.0210991	0.0162015	0.013157	0.010328	0.0251924	0.00414428	-0.00435177	-0.00848931	-0.0279165	-0.0184913	-0.0259729	0.00289793	0.00146232	-0.0153285	-0.0131775	-0.0183129	-0.0159979	-0.0165352	-0.0017104	-0.00207963	-0.00278063	-0.0117108	-0.00843171	-0.0098146	-0.0142133	-0.0214488	-0.0215082
cg21191810	0.0251775	0.0226382	0.027737	0.0222761	0.0190368	0.00895891	0.00729536	0.0114944	0.0199714	0.0198021	0.0151964	0.0122467	0.00953791	0.0234458	0.00412674	-0.00394188	-0.00780259	-0.0262604	-0.0171992	-0.024314	0.00253516	0.00113772	-0.0147884	-0.0125603	-0.0174726	-0.0152796	-0.0157857	-0.00164519	-0.0019355	-0.00261435	-0.0110514	-0.00799936	-0.00930646	-0.0133455	-0.0202649	-0.0204103
cg02464551	0.022092	0.0192913	0.0253779	0.0160952	0.0147832	0.00779452	0.00608442	0.0114813	0.0217729	0.0208632	0.0161589	0.0145397	0.0125511	0.0278946	0.000523356	-0.00644858	-0.0108786	-0.0266998	-0.0206248	-0.0266198	0.0056475	0.00498273	-0.0090964	-0.0101243	-0.0138063	-0.0118247	-0.0123267	-0.00108954	-0.00230187	-0.00267956	-0.0106679	-0.00704204	-0.00827053	-0.0139653	-0.0191807	-0.0178887
cg04583355	0.0219996	0.0196198	0.0245287	0.0184936	0.0160937	0.00780943	0.0062854	0.0104362	0.018646	0.0182839	0.014073	0.0117682	0.00951054	0.0225464	0.00273443	-0.00428543	-0.0079521	-0.0239748	-0.016585	-0.0227321	0.00317815	0.00211503	-0.0118304	-0.0107227	-0.0148382	-0.0129058	-0.0133644	-0.00133794	-0.001861	-0.00239285	-0.00992962	-0.00699616	-0.00816123	-0.0122955	-0.0181007	-0.0178284
cg09970021	0.0183005	0.0157965	0.0213568	0.0122238	0.0116288	0.00643546	0.00493836	0.0099594	0.0194019	0.0184036	0.0142936	0.0132637	0.0117411	0.0254606	-0.000562033	-0.00630278	-0.0103075	-0.0232931	-0.0188636	-0.02375	0.00577842	0.00540818	-0.00628836	-0.00809862	-0.0109468	-0.00928681	-0.00972128	-0.000788765	-0.00210081	-0.00234363	-0.00914906	-0.00584088	-0.00688475	-0.0122934	-0.0163387	-0.0148121
cg22520733	0.0228798	0.0196919	0.0268051	0.0149367	0.0143461	0.00803912	0.00614231	0.0125914	0.0246826	0.0233582	0.0181533	0.0169628	0.0150982	0.0325654	-0.00101313	-0.00817955	-0.0132909	-0.0294883	-0.0241383	-0.0302226	0.0075674	0.00716078	-0.00747304	-0.0100352	-0.0135331	-0.011452	-0.012001	-0.000950652	-0.00268698	-0.00296871	-0.0115357	-0.00730473	-0.00861798	-0.0155956	-0.0205673	-0.0185164
cg21149253	0.0216916	0.0184403	0.0258289	0.0127811	0.0128331	0.00759504	0.00569661	0.0124954	0.0250997	0.0235397	0.01834	0.0175988	0.0159862	0.0338018	-0.00219907	-0.00895019	-0.0142128	-0.0294193	-0.0250972	-0.0307663	0.00854305	0.00838203	-0.00553369	-0.00915556	-0.0122205	-0.0102246	-0.0107682	-0.000759726	-0.00278877	-0.00296872	-0.0113248	-0.00693457	-0.00821223	-0.0156874	-0.0200586	-0.0175467
cg12021443	0.0183955	0.014851	0.0233345	0.00609363	0.008242	0.00634958	0.00439526	0.0125158	0.0271287	0.024759	0.0194376	0.0201415	0.0193078	0.0387344	-0.0061245	-0.0117015	-0.0175979	-0.0299787	-0.0288926	-0.0333594	0.0119519	0.0125874	0.000642097	-0.00653141	-0.00826659	-0.00649516	-0.00703575	-0.000157458	-0.00319499	-0.00304787	-0.0109389	-0.00591251	-0.00710821	-0.016405	-0.018935	-0.0148526
cg04395798	0.0151623	0.0113388	0.0208718	-0.000413983	0.00376756	0.00512885	0.00312351	0.0125145	0.0290544	0.025902	0.0204714	0.022578	0.0225025	0.0434615	-0.00992804	-0.0143549	-0.0208571	-0.0304718	-0.0325316	-0.0358227	0.0152438	0.016652	0.00664123	-0.00397087	-0.00441117	-0.00286082	-0.00339757	0.000427952	-0.00358429	-0.00311965	-0.0105457	-0.00490957	-0.00602362	-0.0170746	-0.0178114	-0.0122101
cg00473730	0.0135382	0.0104948	0.0179628	0.00186406	0.00460719	0.00462249	0.00299405	0.0102707	0.0231919	0.0208699	0.0164502	0.017704	0.0173852	0.0340667	-0.00685956	-0.010882	-0.016013	-0.0248402	-0.0254653	-0.0285644	0.0113953	0.0122893	0.00341864	-0.0041259	-0.00492575	-0.00357856	-0.00402035	0.000152957	-0.00280968	-0.00253589	-0.0087877	-0.00436878	-0.00531069	-0.0137858	-0.0149978	-0.0109153
cg26101468	0.0123493	0.0100435	0.0155312	0.00453475	0.00578013	0.00427116	0.0029914	0.00822259	0.0176654	0.0161725	0.0126855	0.0130334	0.0124238	0.0250612	-0.003713	-0.00747081	-0.0112951	-0.0196548	-0.0186844	-0.0217149	0.00758322	0.00793759	-6.80691e-05	-0.00450003	-0.00574574	-0.00456391	-0.00491938	-0.000151252	-0.00206722	-0.00199649	-0.00721866	-0.00396624	-0.00475844	-0.0107229	-0.0125314	-0.00997347
cg23907975	0.0175753	0.0126011	0.0251784	-0.00374782	0.00254833	0.00588214	0.00332052	0.0158277	0.037702	0.033327	0.0264044	0.0297639	0.030044	0.0573121	-0.0144414	-0.0194706	-0.0279948	-0.0387849	-0.0429488	-0.0465289	0.0209113	0.0230753	0.0113721	-0.00375373	-0.00366906	-0.00181771	-0.00249468	0.000831316	-0.00472628	-0.00398129	-0.0131433	-0.00571271	-0.00708129	-0.0219276	-0.0219712	-0.014134
cg15688583	0.0254135	0.0208975	0.0315448	0.0107137	0.0126639	0.00881616	0.00628283	0.0163623	0.0346521	0.0318847	0.0249742	0.0253021	0.0238922	0.0486413	-0.00640063	-0.014177	-0.0216295	-0.0389828	-0.0362347	-0.0425705	0.0142348	0.0147393	-0.00169348	-0.00961955	-0.0124346	-0.0100255	-0.0107339	-0.00045301	-0.00401242	-0.00395415	-0.0144664	-0.00815284	-0.00975044	-0.0211634	-0.0252279	-0.0205324
cg17491920	0.0236081	0.0191806	0.029726	0.00855225	0.0109848	0.00816289	0.00570791	0.0157663	0.0339146	0.0310349	0.0243464	0.0250441	0.0238919	0.0481571	-0.00720293	-0.0143831	-0.0217292	-0.0376977	-0.035906	-0.0416911	0.0146126	0.0153091	1.17105e-06	-0.00857232	-0.0109325	-0.00867124	-0.00935273	-0.000277165	-0.0039723	-0.00382973	-0.0138327	-0.007583	-0.00910021	-0.0205751	-0.0240036	-0.0190655
cg26783306	0.0234025	0.0195468	0.0284983	0.0116919	0.012678	0.00815371	0.00595334	0.0143292	0.0296618	0.0275162	0.0215034	0.0212926	0.0197888	0.0409181	-0.00425515	-0.0114732	-0.0177845	-0.0339627	-0.0304397	-0.0364053	0.0112973	0.0114647	-0.00361225	-0.00933277	-0.0122576	-0.0100694	-0.0106911	-0.000604484	-0.00337556	-0.00343723	-0.012808	-0.00749552	-0.00892354	-0.0182954	-0.0224912	-0.0189184
cg21662081	0.00969031	0.0088976	0.01034	0.0096864	0.00794623	0.00346954	0.00291002	0.00397397	0.00631645	0.00649676	0.0049379	0.00349019	0.00232244	0.00666274	0.00258715	-0.000553077	-0.00170286	-0.00892769	-0.00483538	-0.00765367	-0.000128037	-0.000846917	-0.00694279	-0.00512332	-0.00721661	-0.00639101	-0.00656717	-0.000747358	-0.000550308	-0.000881868	-0.00394042	-0.00307137	-0.00354815	-0.00440916	-0.00734831	-0.00786206
cg00545801	0.00961916	0.0089306	0.0100855	0.0102079	0.00821773	0.00345548	0.00294308	0.00370512	0.00554035	0.00585007	0.00441653	0.00281304	0.00158718	0.00535635	0.00310014	-3.55624e-05	-0.000997882	-0.00823399	-0.0038496	-0.00668978	-0.000714952	-0.00152497	-0.00755809	-0.00523969	-0.00742552	-0.00661583	-0.00678076	-0.000802671	-0.000442613	-0.000809171	-0.00374477	-0.00304487	-0.00350413	-0.00398947	-0.00705404	-0.00780782
cg27119456	0.00950091	0.00857545	0.0104072	0.00860351	0.00729359	0.00338451	0.00277109	0.00425765	0.00729321	0.0072729	0.00557283	0.00440431	0.00335991	0.00842847	0.0017345	-0.00131642	-0.00271364	-0.00970028	-0.00617364	-0.00887265	0.000760798	0.000201339	-0.00580252	-0.00479101	-0.00668069	-0.00585639	-0.00604409	-0.000641081	-0.000695838	-0.000964479	-0.00411478	-0.0030173	-0.00350588	-0.00490696	-0.00756702	-0.00770314
cg19106932	0.00968273	0.00918827	0.00979121	0.0114728	0.00893848	0.00350138	0.00307248	0.00324538	0.00410263	0.00467853	0.00346556	0.00151526	0.00014659	0.00285111	0.00419545	0.0010016	0.000394617	-0.00701928	-0.00195507	-0.00490005	-0.0019074	-0.00291757	-0.00895422	-0.00558543	-0.00800374	-0.00720858	-0.00735452	-0.000930817	-0.00023611	-0.00068072	-0.00343266	-0.003057	-0.003491	-0.00323329	-0.00661512	-0.00786646
cg00124993	0.00820419	0.00790965	0.00807009	0.0104708	0.00799095	0.00298117	0.00267218	0.00244656	0.00255284	0.00320621	0.00232254	0.000459484	-0.000784554	0.000824633	0.00422793	0.00149834	0.00121056	-0.00515263	-0.000454125	-0.00300328	-0.00235997	-0.00333789	-0.00842998	-0.00492739	-0.00711296	-0.00645168	-0.00656275	-0.000865614	-6.88989e-05	-0.000492982	-0.00269754	-0.0025852	-0.0029352	-0.00224949	-0.00530092	-0.00666967
cg25472530	0.00664345	0.00577663	0.00767632	0.00469174	0.00436299	0.0023411	0.00181607	0.00351264	0.0067302	0.00642389	0.00498071	0.00453545	0.00395414	0.00870323	2.41991e-05	-0.00206775	-0.00344475	-0.00818638	-0.00644017	-0.00823229	0.00184548	0.00166971	-0.00256865	-0.00300602	-0.00408625	-0.00348788	-0.00364133	-0.000312421	-0.000718165	-0.000822372	-0.00324976	-0.00211866	-0.0024916	-0.00429657	-0.00582815	-0.00537858
cg16144665	0.00616518	0.00532308	0.00719216	0.00412681	0.00392246	0.00216818	0.00166447	0.00335162	0.00652539	0.00619102	0.0048081	0.00445868	0.00394476	0.00855867	-0.000181454	-0.0021157	-0.00346219	-0.00783781	-0.00634078	-0.00798756	0.00193795	0.00181179	-0.00212834	-0.00273059	-0.00369169	-0.00313262	-0.00327884	-0.000266625	-0.000706195	-0.000788552	-0.00307971	-0.00196765	-0.00231911	-0.00413572	-0.00550069	-0.00499003
cg10967587	0.00577523	0.00501812	0.00667961	0.00405703	0.0037808	0.00203473	0.00157675	0.00306229	0.00587718	0.00560615	0.00434744	0.00396642	0.0034635	0.00761155	1.68768e-06	-0.00181619	-0.00301974	-0.00713936	-0.00563307	-0.00718944	0.00162568	0.00147639	-0.00220872	-0.00260757	-0.0035427	-0.00302217	-0.00315593	-0.00026938	-0.000628079	-0.000717306	-0.00283112	-0.00184192	-0.00216663	-0.00374915	-0.00507522	-0.00467553
cg11970275	0.00780855	0.00699742	0.0086452	0.00676653	0.00582495	0.00277578	0.00224953	0.00362237	0.00636898	0.00628512	0.00482938	0.0039545	0.00313038	0.00757314	0.00115225	-0.00134571	-0.00258602	-0.0082951	-0.00556214	-0.00775851	0.000927281	0.000517008	-0.00442664	-0.0038585	-0.00535613	-0.00467361	-0.00483298	-0.000495652	-0.000625142	-0.0008267	-0.00346748	-0.00248187	-0.00289062	-0.00423188	-0.00634259	-0.00632921
cg02597199	0.00995854	0.0084604	0.0118679	0.00583475	0.00587327	0.00348623	0.00261227	0.00574998	0.0115638	0.0108404	0.00844687	0.00811585	0.00737925	0.0155884	-0.00103923	-0.00413762	-0.00656366	-0.0135413	-0.011575	-0.0141753	0.00395485	0.00388629	-0.00250338	-0.00419472	-0.00559581	-0.00467895	-0.00492908	-0.000345401	-0.00128609	-0.00136662	-0.00520846	-0.00318386	-0.00377122	-0.00722361	-0.00922226	-0.00805545
cg15512289	0.00888456	0.00757075	0.0105467	0.00534273	0.00531624	0.0031129	0.00234315	0.00507438	0.0101478	0.00953262	0.00742359	0.00708974	0.00641714	0.0136161	-0.000803975	-0.0035725	-0.00569546	-0.0119355	-0.0101067	-0.0124364	0.00339222	0.00330873	-0.00238768	-0.00377799	-0.00505297	-0.00423727	-0.00445812	-0.000322229	-0.00112339	-0.0012039	-0.00460815	-0.00283958	-0.00336035	-0.0063549	-0.00817204	-0.00718752
cg23026554	0.0101479	0.00893903	0.0115163	0.007861	0.00705093	0.00358941	0.00283781	0.00508478	0.00942548	0.00911075	0.0070397	0.0061646	0.00519852	0.011821	0.000660225	-0.00255694	-0.00445057	-0.0117688	-0.00872405	-0.0115114	0.00213025	0.0017488	-0.00470423	-0.00477212	-0.0065486	-0.00564611	-0.00586887	-0.000548458	-0.000975559	-0.00117859	-0.00476869	-0.00323163	-0.00378488	-0.00610926	-0.00862098	-0.00821989
cg13583272	0.00937113	0.00770496	0.0116337	0.00394514	0.00466669	0.00325082	0.00231627	0.00603578	0.0127846	0.0117629	0.00921366	0.00933611	0.00881682	0.017948	-0.00236515	-0.00523247	-0.00798224	-0.0143806	-0.0133703	-0.0157062	0.0052545	0.00544141	-0.000618272	-0.00354574	-0.0045828	-0.00369435	-0.00395564	-0.000166481	-0.00148053	-0.00145869	-0.00533599	-0.00300637	-0.0035956	-0.00780752	-0.00930494	-0.0075712
cg24527560	0.00873136	0.00720718	0.0107882	0.00384604	0.00444284	0.00303217	0.00217377	0.00555488	0.0117022	0.0107878	0.0084453	0.00851159	0.0080086	0.0163615	-0.00205088	-0.00472777	-0.00723839	-0.0132184	-0.0121845	-0.0143732	0.00472692	0.00487338	-0.000767448	-0.00334791	-0.00434516	-0.0035202	-0.00376079	-0.000172579	-0.00134968	-0.00134009	-0.00492382	-0.00279999	-0.00334497	-0.00716325	-0.00860067	-0.00705532
cg00919028	0.00872298	0.00676262	0.0115729	0.00120441	0.00297039	0.00297845	0.00192945	0.00661632	0.014939	0.0134436	0.0105965	0.0114034	0.0111977	0.0219429	-0.00441679	-0.00700865	-0.0103137	-0.0160016	-0.0164026	-0.0183996	0.00733898	0.00791445	0.00219896	-0.00265929	-0.00317526	-0.00230729	-0.00259189	9.82112e-05	-0.00180976	-0.00163356	-0.00566119	-0.00281489	-0.00342171	-0.00888035	-0.00966208	-0.00703303
cg10105681	0.016059	0.0143665	0.0178239	0.0137691	0.0118978	0.00570581	0.00461287	0.00750913	0.0132792	0.0130744	0.0100523	0.00829425	0.00661591	0.0158865	0.00223786	-0.00289482	-0.00549	-0.0172153	-0.0116746	-0.016181	0.00205273	0.00123286	-0.00893866	-0.00789718	-0.0109505	-0.00954435	-0.00987458	-0.00100428	-0.00131135	-0.00171659	-0.0071725	-0.00510516	-0.00594926	-0.00879922	-0.0131037	-0.0130157
cg21082935	0.0149154	0.0134207	0.0164142	0.0132545	0.0113098	0.00530846	0.00432716	0.00678598	0.0117599	0.0116724	0.00895507	0.00719141	0.00558017	0.0137666	0.0024967	-0.00228504	-0.00455467	-0.0154956	-0.0100961	-0.0143152	0.00144442	0.000607138	-0.0088259	-0.00745586	-0.0103765	-0.0090783	-0.0093772	-0.000980564	-0.00113648	-0.00154229	-0.00653067	-0.00473851	-0.00551148	-0.00786813	-0.0119816	-0.0120916
cg24404110	0.014079	0.0129313	0.0150157	0.0140974	0.0115584	0.00504134	0.00423017	0.00576405	0.00914756	0.00941484	0.0071546	0.00504447	0.00334514	0.0096293	0.00378044	-0.000782747	-0.002446	-0.0129455	-0.00698678	-0.0110832	-0.000209857	-0.00125822	-0.0101142	-0.0074499	-0.0104956	-0.0092965	-0.00955204	-0.0010883	-0.000795339	-0.00127858	-0.00571827	-0.00446222	-0.00515436	-0.00639036	-0.0106666	-0.0114229
cg10334671	0.0191634	0.0171785	0.0212064	0.0166404	0.0143144	0.00681286	0.00552385	0.00887601	0.0155883	0.01539	0.011824	0.00966727	0.00764091	0.0185129	0.00285858	-0.00327288	-0.00630643	-0.0203212	-0.0135954	-0.0189881	0.00224168	0.00122923	-0.0109022	-0.00947828	-0.01316	-0.0114855	-0.0118761	-0.00121993	-0.0015282	-0.00202502	-0.0085001	-0.00609067	-0.00709299	-0.0103633	-0.0155518	-0.0155331
cg05966699	0.017354	0.0160542	0.0182999	0.0180693	0.0146326	0.00622739	0.00527778	0.00682479	0.0104227	0.0109049	0.00825196	0.00545652	0.00328398	0.0103997	0.00528151	-0.000364798	-0.00220575	-0.0152228	-0.00750152	-0.0126006	-0.000945652	-0.00235056	-0.0132455	-0.00936283	-0.0132431	-0.0117766	-0.01208	-0.00141251	-0.000859216	-0.00149861	-0.0068536	-0.0054956	-0.00633237	-0.00742424	-0.012867	-0.0140841
cg05635388	0.00413799	0.00313727	0.00561847	0.000144825	0.0011717	0.00140469	0.00087612	0.00331111	0.00761188	0.00680842	0.00537588	0.00587842	0.00582881	0.0113142	-0.00247808	-0.00369427	-0.00539094	-0.00804289	-0.00846491	-0.00938161	0.00390451	0.00424689	0.00152264	-0.00115069	-0.00131779	-0.000898961	-0.00104112	9.03454e-05	-0.000933108	-0.000822585	-0.00280553	-0.00133817	-0.00163611	-0.00449138	-0.00475642	-0.0033338
cg24524099	0.0038338	0.0029209	0.00517957	0.000220064	0.00113337	0.00130309	0.000819602	0.00303298	0.00694658	0.00622113	0.0049104	0.00535188	0.00529625	0.0103003	-0.00221882	-0.0033483	-0.0048943	-0.00736062	-0.00770494	-0.00856043	0.0035323	0.00383554	0.00131416	-0.00108841	-0.00125887	-0.000872257	-0.00100253	7.48933e-05	-0.000849494	-0.00075252	-0.00257513	-0.00123922	-0.00151324	-0.00410509	-0.00437195	-0.00308924
cg07158503	0.00327415	0.00239443	0.00460528	-0.000415283	0.000632191	0.00110125	0.000644566	0.00283417	0.00667526	0.00592264	0.00468736	0.00523377	0.00525413	0.0100765	-0.00243639	-0.00338213	-0.00488466	-0.00692548	-0.00754741	-0.00823468	0.003615	0.00397211	0.00180048	-0.000772798	-0.000808537	-0.000468342	-0.000589713	0.000125845	-0.00083099	-0.000710072	-0.00236892	-0.00106235	-0.00131062	-0.00390006	-0.00397834	-0.00263473
cg18282388	0.00524399	0.00410589	0.00688385	0.000967633	0.00192128	0.00179524	0.00118229	0.00387902	0.00868094	0.00783568	0.00617091	0.0065876	0.00643652	0.0126746	-0.00243659	-0.00400235	-0.00591566	-0.00936152	-0.00947015	-0.0106882	0.00417035	0.00447668	0.0010481	-0.00166197	-0.00201651	-0.00149875	-0.00166576	3.40526e-05	-0.00104537	-0.00095483	-0.00333481	-0.0016906	-0.00204964	-0.0051794	-0.00570977	-0.00422947
cg13253150	0.00290559	0.00224667	0.00386565	0.000365446	0.000969535	0.000991421	0.000639409	0.00221832	0.00502012	0.00451412	0.00355891	0.00383772	0.00377321	0.00738492	-0.00150329	-0.00236551	-0.0034772	-0.00536796	-0.00552093	-0.00618357	0.00248003	0.00267753	0.00077264	-0.000876513	-0.00104187	-0.000752162	-0.000847561	3.638e-05	-0.000609074	-0.000548127	-0.00189577	-0.000937867	-0.00114084	-0.00298136	-0.00323289	-0.00234246
cg05626790	0.00160921	0.00055688	0.00338974	-0.00394094	-0.00176907	0.000469278	-2.6345e-05	0.00290412	0.00788188	0.00668768	0.00536261	0.00668041	0.00711081	0.0128812	-0.00455172	-0.00489974	-0.00676699	-0.00736444	-0.00970123	-0.00977054	0.00548332	0.00626676	0.00508599	0.000591099	0.00125394	0.0014832	0.00136088	0.00044521	-0.001062	-0.000766544	-0.00221554	-0.000547054	-0.000757405	-0.00435898	-0.00347058	-0.00127296
cg15142430	0.000474478	-0.000149664	0.00156966	-0.00305379	-0.00157452	0.00010193	-0.000181487	0.00162132	0.0046533	0.00388389	0.00312973	0.00404947	0.00438921	0.00781203	-0.0030402	-0.00308369	-0.00420569	-0.00417652	-0.0058938	-0.00577831	0.00349326	0.00403202	0.00362644	0.000665824	0.00120573	0.00130474	0.00123695	0.00032535	-0.000644008	-0.000437405	-0.00118545	-0.000173916	-0.000280655	-0.0025216	-0.00179042	-0.000364205
cg14920657	-0.00145068	-0.00198499	-0.000361658	-0.00538595	-0.00338014	-0.00059521	-0.000797061	0.000996723	0.00390052	0.00300533	0.00248252	0.00380438	0.00442198	0.00735358	-0.00392022	-0.0033271	-0.00434386	-0.00283508	-0.00558701	-0.00488233	0.00392317	0.0046711	0.0054642	0.00178962	0.00281964	0.0027614	0.00272177	0.00051566	-0.000606001	-0.000307771	-0.000517333	0.000433547	0.000411889	-0.00191214	-0.000495896	0.00120013
cg08835041	0.00524668	0.00479594	0.00563758	0.00511475	0.00423012	0.00187603	0.00156367	0.00220414	0.00357978	0.00364878	0.00277982	0.00203242	0.00141476	0.00388288	0.00128426	-0.000411919	-0.00107366	-0.00497136	-0.00282619	-0.00434279	5.94363e-05	-0.000308673	-0.00361314	-0.00274022	-0.00384997	-0.00340081	-0.00349836	-0.000391329	-0.000320661	-0.00049198	-0.00217	-0.00166382	-0.00192503	-0.00247211	-0.00403128	-0.00425604
cg01295646	0.00538564	0.00521569	0.00525511	0.00701458	0.00532414	0.0019597	0.0017671	0.00154902	0.00150219	0.0019622	0.0014092	0.00014661	-0.000685903	0.00024214	0.002902	0.00110575	0.000959434	-0.00323299	-7.20115e-05	-0.00175554	-0.00168907	-0.00235396	-0.00569239	-0.00327122	-0.00473162	-0.00429986	-0.00437041	-0.000582699	-2.05661e-05	-0.000307862	-0.00173113	-0.00169612	-0.00192254	-0.00138452	-0.00342261	-0.00437914
cg00161556	0.00353987	0.00376537	0.00284146	0.0066431	0.0046307	0.00132722	0.00134812	0.000196186	-0.00151527	-0.000764561	-0.000737529	-0.00213812	-0.00291397	-0.00415347	0.00373189	0.00248772	0.00300551	2.93121e-05	0.00321173	0.00195915	-0.00312629	-0.00389398	-0.00602656	-0.00267821	-0.0040082	-0.00375816	-0.00377045	-0.000591514	0.000341977	2.47649e-05	-0.000566042	-0.00110127	-0.00120205	0.00041832	-0.00142542	-0.00289027
cg08745965	0.00352508	0.00375454	0.00282068	0.00664486	0.00462778	0.00132224	0.0013452	0.000183424	-0.0015453	-0.000791212	-0.00075862	-0.00216164	-0.00293758	-0.00419877	0.0037428	0.00250291	0.00302746	6.04893e-05	0.00324566	0.0019962	-0.00314252	-0.00391181	-0.00603457	-0.0026747	-0.0040045	-0.003756	-0.00376774	-0.000592072	0.000345713	2.79612e-05	-0.000555369	-0.00109647	-0.00119613	0.000435871	-0.00140749	-0.00287837
cg21847720	0.00403403	0.00407966	0.00362209	0.00629651	0.0045681	0.00148796	0.00141934	0.000738755	-0.000158214	0.000416277	0.000202323	-0.00103608	-0.00177692	-0.00203024	0.00310933	0.0017313	0.00193655	-0.00131685	0.00161739	0.000281477	-0.00229908	-0.00296668	-0.00543564	-0.00272109	-0.00400477	-0.00369867	-0.00373404	-0.000543395	0.000166901	-0.000114129	-0.00100345	-0.0012635	-0.00140846	-0.000355853	-0.00214099	-0.00328626
cg09313122	0.00141425	0.00152919	0.00109007	0.00280383	0.00193342	0.000533135	0.000552356	1.78066e-05	-0.00078981	-0.000456846	-0.000417268	-0.00101889	-0.00134571	-0.00197721	0.00162542	0.00112367	0.00137578	0.000170471	0.00152333	0.00101213	-0.00139759	-0.00172867	-0.00257612	-0.00110892	-0.00166754	-0.00157014	-0.00157253	-0.000251688	0.000162825	2.66313e-05	-0.000184007	-0.000438978	-0.000475702	0.000265019	-0.000508746	-0.0011556
cg04481923	0.00154365	0.00180347	0.000945732	0.00387022	0.00256105	0.000597517	0.000677262	-0.000308052	-0.00185919	-0.00131713	-0.00111834	-0.0020024	-0.00245023	-0.0038764	0.00250106	0.00192809	0.00244789	0.0010444	0.00296121	0.00234506	-0.00232875	-0.00282186	-0.00372228	-0.0014208	-0.002178	-0.00208513	-0.00207416	-0.000357798	0.000319362	0.000119557	2.6974e-05	-0.000473746	-0.000494687	0.000818514	-0.00022692	-0.00126611
cg06478886	0.000963899	0.0014786	-4.97973e-05	0.00454119	0.00278162	0.000414025	0.000617989	-0.0010515	-0.00377679	-0.00296967	-0.00243737	-0.00358593	-0.00410458	-0.00692828	0.00346875	0.00304456	0.00401088	0.00290391	0.00525558	0.00471821	-0.00356146	-0.004215	-0.00471275	-0.00143919	-0.00229884	-0.00227613	-0.00223365	-0.000441372	0.000570998	0.000312047	0.000614509	-0.000281651	-0.000244509	0.00189954	0.000719784	-0.000803088
cg24991732	0.000227439	0.000262752	0.000144734	0.000552342	0.000367385	8.76925e-05	9.81439e-05	-3.81538e-05	-0.000251904	-0.000175983	-0.000150131	-0.000275364	-0.000339334	-0.000533186	0.000352445	0.000268583	0.000339766	0.000134919	0.000407616	0.000318119	-0.000325369	-0.000395114	-0.000528323	-0.00020469	-0.000312997	-0.000299017	-0.000297701	-5.08821e-05	4.39255e-05	1.56165e-05	-1.05808e-06	-6.99201e-05	-7.34284e-05	0.000108908	-4.06876e-05	-0.000186441
cg12246086	0.000276402	0.000110151	0.000555887	-0.000589506	-0.000255217	8.22877e-05	3.50051e-06	0.000463475	0.0012462	0.00106036	0.000849553	0.00105136	0.00111546	0.00202707	-0.000703362	-0.000765872	-0.00106019	-0.0011723	-0.00152617	-0.00154435	0.000855136	0.000975483	0.000775325	7.88202e-05	0.000176758	0.000214684	0.00019514	6.75042e-05	-0.000167125	-0.000121897	-0.000355959	-9.33804e-05	-0.000127445	-0.00069159	-0.000560674	-0.000219161
cg05353869	-0.000151583	-0.000186189	-7.63513e-05	-0.000434849	-0.000281991	-5.97304e-05	-7.1538e-05	5.24117e-05	0.000250045	0.000184727	0.000154677	0.000256877	0.000307019	0.000496931	-0.00029479	-0.000236813	-0.00030441	-0.000160642	-0.000378656	-0.000314214	0.000283036	0.000340374	0.00042713	0.000153758	0.000238092	0.000229882	0.000227886	4.07571e-05	-4.09456e-05	-1.78638e-05	-1.80656e-05	4.61553e-05	4.69164e-05	-0.000116191	6.11498e-08	0.000124651
cg13996040	-0.000256334	-0.000300627	-0.000154958	-0.000649599	-0.000429133	-9.93548e-05	-0.0001131	5.39544e-05	0.000317257	0.000225716	0.000191376	0.000340123	0.000415268	0.000658393	-0.000421533	-0.000326171	-0.000414579	-0.000180768	-0.000502832	-0.000400019	0.000393572	0.000476583	0.000625894	0.000237732	0.00036473	0.000349424	0.000347487	6.0125e-05	-5.42433e-05	-2.0627e-05	-6.42731e-06	7.86223e-05	8.19361e-05	-0.000140445	3.48734e-05	0.000210286
cg23350716	-0.00166886	-0.00172812	-0.00142509	-0.00284823	-0.00202527	-0.000620252	-0.000609523	-0.000207195	0.00036513	7.37777e-05	0.000115528	0.000696189	0.00103006	0.00135632	-0.00150479	-0.000927094	-0.00108553	0.000286811	-0.00105936	-0.000489217	0.00119254	0.00150832	0.00252233	0.00118894	0.00176431	0.00164172	0.00165227	0.000249769	-0.000111615	2.00186e-05	0.000346653	0.000521081	0.000575299	-1.18472e-05	0.000787027	0.00136094
cg19529545	0.00886681	0.00636931	0.0126808	-0.00181851	0.00132587	0.00296895	0.00168185	0.00795589	0.0189318	0.0167406	0.0132619	0.0149365	0.0150697	0.0287608	-0.00722087	-0.00976037	-0.014039	-0.0194905	-0.0215519	-0.0233633	0.0104781	0.0115581	0.00565601	-0.00191255	-0.00188299	-0.00095018	-0.0012905	0.000411987	-0.00237178	-0.0020005	-0.00661053	-0.0028816	-0.00357035	-0.0110153	-0.0110552	-0.00713109
cg05778738	0.00774838	0.00519199	0.0117606	-0.00384294	-9.5763e-05	0.00255105	0.00126275	0.00786379	0.0193189	0.0169069	0.013434	0.0155302	0.0159001	0.0299151	-0.00833313	-0.0104819	-0.0149016	-0.0194208	-0.0224473	-0.0238682	0.011392	0.0127024	0.00747639	-0.00108571	-0.000649503	0.000203076	-0.000132118	0.000591237	-0.00246681	-0.002	-0.00641073	-0.00253315	-0.0031883	-0.0110988	-0.0105747	-0.00621834
cg24598948	0.0065552	0.00436058	0.0100075	-0.00344335	-0.000187982	0.00215451	0.00105065	0.00673056	0.0165806	0.0144976	0.0115226	0.01335	0.0136846	0.0257162	-0.00722241	-0.00903425	-0.0128315	-0.0166339	-0.0192988	-0.0204871	0.00982839	0.0109683	0.00654116	-0.000868584	-0.000464556	0.000259925	-2.68748e-05	0.000519909	-0.00212056	-0.00171349	-0.00547761	-0.00214435	-0.00270315	-0.00951531	-0.00902419	-0.00525964
cg02381853	0.00631154	0.00401303	0.00997246	-0.00443328	-0.00080319	0.00205289	0.000908937	0.00693246	0.0173407	0.0150886	0.0120094	0.0140827	0.0145306	0.0271323	-0.00795742	-0.00966697	-0.0136607	-0.0172005	-0.0203739	-0.0214377	0.0105719	0.0118513	0.00755483	-0.000545834	4.67296e-05	0.000762845	0.000467958	0.00061527	-0.00223726	-0.00177472	-0.00558849	-0.0020721	-0.00263656	-0.00989221	-0.00914206	-0.00505756
cg10606404	0.00717672	0.00422543	0.011953	-0.00707648	-0.00204617	0.0022951	0.000846619	0.00870589	0.022224	0.0192141	0.0153218	0.0182509	0.0189892	0.0351704	-0.0108753	-0.0127556	-0.0179116	-0.0217157	-0.0264305	-0.0274939	0.0140401	0.015826	0.0108788	-9.17852e-05	0.000952633	0.00180071	0.00143127	0.00090843	-0.00289995	-0.00224544	-0.00692717	-0.00236972	-0.00305966	-0.0125785	-0.0112206	-0.00573887
cg03474889	0.00357837	0.00151136	0.00704165	-0.00711763	-0.00301788	0.00107522	9.25404e-05	0.00579229	0.0155004	0.0132079	0.0105776	0.0130458	0.0138178	0.0251518	-0.00864429	-0.00946962	-0.0131247	-0.0146318	-0.0189336	-0.0192059	0.0105607	0.0120351	0.0094594	0.00088681	0.0020611	0.00254356	0.00229916	0.000821168	-0.00207369	-0.00152065	-0.00446366	-0.00120549	-0.00163435	-0.00861741	-0.0070501	-0.00284033
cg01485177	0.00307702	0.000860456	0.00685289	-0.00876741	-0.00406828	0.000873593	-0.000163491	0.00605119	0.0165879	0.0140327	0.0112623	0.014128	0.0150896	0.0272442	-0.00980918	-0.0104361	-0.0143786	-0.0153874	-0.0205251	-0.0205692	0.0117067	0.0134051	0.0111099	0.00145032	0.00294206	0.00340088	0.00314633	0.000977672	-0.00224612	-0.00160337	-0.00458292	-0.00105425	-0.00148559	-0.00913996	-0.00713568	-0.00242681
cg05641529	0.00415064	0.00237686	0.00703452	-0.00449593	-0.00140784	0.0013196	0.000452609	0.00519811	0.0133497	0.01152	0.00919141	0.0109987	0.011471	0.0211964	-0.00665169	-0.00772654	-0.0108303	-0.0129866	-0.0159326	-0.0165187	0.00852008	0.00961856	0.00674509	5.16944e-05	0.000729158	0.00122634	0.00100591	0.000566759	-0.00174771	-0.0013437	-0.00411976	-0.00137321	-0.00178177	-0.00753828	-0.00665294	-0.00331669
cg17421060	0.000371838	-0.00182789	0.00433779	-0.0127039	-0.00697249	-0.000118712	-0.00108903	0.00544018	0.016342	0.0134646	0.0108926	0.0145085	0.0159347	0.0279991	-0.0116376	-0.0113495	-0.0153432	-0.0142013	-0.0211513	-0.0203201	0.0129648	0.0150645	0.0144336	0.00320077	0.00550128	0.00575009	0.00552405	0.00131274	-0.00230804	-0.00149489	-0.0038296	-0.000205056	-0.000532422	-0.00871449	-0.00558403	-0.000224766
cg02687418	-0.0031508	-0.00504278	0.000543383	-0.0161071	-0.00979542	-0.00137769	-0.00213605	0.00394782	0.0139004	0.0109836	0.00900097	0.01311	0.0149474	0.0253266	-0.0124722	-0.0110461	-0.0145863	-0.0108308	-0.0192043	-0.017357	0.0128943	0.015236	0.0168248	0.00503254	0.00807251	0.00801924	0.00785922	0.00157231	-0.00208735	-0.00116113	-0.00236396	0.000912242	0.000760985	-0.00703452	-0.00286489	0.00263257
cg16677969	-0.000954652	-0.0024799	0.00189415	-0.0106184	-0.00616157	-0.000527945	-0.00117412	0.00351664	0.0112769	0.00912741	0.00742425	0.0102804	0.0114827	0.0198488	-0.00892965	-0.00831822	-0.0111242	-0.00936347	-0.0150195	-0.0140475	0.00959857	0.0112416	0.0115488	0.00301572	0.00498162	0.00506077	0.00491605	0.00106507	-0.00163605	-0.00099299	-0.00233051	0.000238129	5.66645e-05	-0.00588147	-0.00319483	0.00083139
cg16959863	-0.000755076	-0.00182689	0.00125369	-0.00758746	-0.00442201	-0.000401952	-0.000854179	0.00245345	0.00792071	0.00639947	0.00520821	0.00723952	0.0080992	0.0139783	-0.00633476	-0.00587651	-0.00785083	-0.00654626	-0.010579	-0.00986847	0.00678736	0.00795496	0.00822254	0.00217452	0.00358174	0.00363087	0.00353001	0.000759196	-0.00115216	-0.000694764	-0.00161512	0.000193756	6.9401e-05	-0.00412181	-0.00219802	0.000652812
cg25264804	-0.00222329	-0.00326318	-0.000152772	-0.00958658	-0.00592178	-0.000937872	-0.00134389	0.00206627	0.00761809	0.00595229	0.0048951	0.007295	0.00839141	0.0140965	-0.00720383	-0.00625318	-0.00821384	-0.00575692	-0.0106986	-0.00952286	0.00733395	0.00869693	0.00987199	0.00308887	0.00491003	0.00484289	0.00475981	0.000926957	-0.00116174	-0.000620537	-0.00116761	0.000655567	0.000590887	-0.00380111	-0.00130017	0.00184715
cg18803039	-0.0030105	-0.00402121	-0.000928775	-0.0105858	-0.00668546	-0.00122381	-0.00159979	0.00182929	0.00736635	0.00563908	0.00466774	0.00724486	0.00846001	0.0140057	-0.00760456	-0.00639217	-0.00832355	-0.00525667	-0.0106461	-0.00922624	0.00755493	0.00901084	0.0106747	0.00356023	0.00559009	0.00545942	0.00538709	0.00100945	-0.00115416	-0.000572618	-0.000907221	0.000903659	0.000872693	-0.00358166	-0.000789298	0.00248709
cg05068548	-0.0095743	-0.010494	-0.00712258	-0.0198346	-0.0135638	-0.0036257	-0.00381772	0.000224377	0.00639714	0.00395486	0.00352305	0.00783545	0.010144	0.0151953	-0.0117695	-0.00834606	-0.0103105	-0.0020581	-0.0116804	-0.0081584	0.0103076	0.0126877	0.018399	0.00772887	0.011666	0.0110208	0.0110227	0.00179141	-0.00125149	-0.000275599	0.00100576	0.00296615	0.0031946	-0.00235157	0.00309829	0.00782832
cg17299812	-0.0122336	-0.0130793	-0.00969932	-0.0233582	-0.016226	-0.0045945	-0.00469576	-0.000516233	0.00572924	0.00304659	0.00287631	0.00782898	0.0105553	0.0152029	-0.0132563	-0.008944	-0.0108543	-0.000525304	-0.011741	-0.00738342	0.0112011	0.0139192	0.0212772	0.00935968	0.0140289	0.0131714	0.0132071	0.00208528	-0.00125182	-0.000130287	0.00184367	0.00380324	0.00414208	-0.00170713	0.00476396	0.00999096
cg20632453	-0.00812758	-0.00879422	-0.00625352	-0.01615	-0.0111316	-0.0030646	-0.00317771	-8.75302e-05	0.00458405	0.00266246	0.00242798	0.00589572	0.00777806	0.0114406	-0.00937401	-0.00648934	-0.00794928	-0.00101848	-0.00881314	-0.00587273	0.00806817	0.00997679	0.014846	0.00638238	0.00959944	0.00904026	0.00905342	0.00145019	-0.000942144	-0.000157139	0.00104718	0.00252253	0.00273272	-0.00154697	0.00290889	0.00664138
cg22206167	-0.00647738	-0.00685625	-0.00526075	-0.0119522	-0.00836014	-0.00242468	-0.00244815	-0.0004413	0.00252208	0.00119331	0.00118295	0.00368864	0.00508544	0.00716831	-0.00664605	-0.00437579	-0.00526178	0.000162094	-0.00555058	-0.00327319	0.00551872	0.00689035	0.0107988	0.00484781	0.0072444	0.0067835	0.00680939	0.00106149	-0.000590163	-2.25723e-05	0.00109302	0.0020165	0.00220572	-0.000632438	0.00269083	0.00528753
cg26039829	-0.00923588	-0.00939655	-0.00819063	-0.0147546	-0.0106472	-0.0034132	-0.00328067	-0.00155436	0.000779392	-0.000610635	-0.000185883	0.00274455	0.00447883	0.00536709	-0.0074229	-0.00425732	-0.00482959	0.00265582	-0.00424624	-0.00116335	0.00559978	0.00718337	0.0128257	0.00631793	0.00931859	0.00862342	0.00869871	0.00127885	-0.000441376	0.000223439	0.00220207	0.00289051	0.00321439	0.000593302	0.0047644	0.00752585
cg20034712	-0.00915719	-0.00920346	-0.00832619	-0.0139476	-0.0101773	-0.003371	-0.00319016	-0.00181662	-6.6091e-05	-0.00129399	-0.00074197	0.00197221	0.00361506	0.00387584	-0.00674812	-0.00363081	-0.00399241	0.00335528	-0.00311767	-0.000109995	0.0048763	0.00633556	0.0119505	0.00608709	0.00893814	0.00823757	0.00832364	0.00119807	-0.000318459	0.000297661	0.00237497	0.00287042	0.00320765	0.00103349	0.00500006	0.00745772
cg19131699	0.011244	0.011293	0.0102377	0.0170793	0.0124705	0.0041383	0.00391285	0.00224955	0.000138813	0.00163621	0.000949388	-0.00237016	-0.00438213	-0.00465973	0.00824389	0.00441764	0.00484751	-0.00416954	0.00375306	6.3337e-05	-0.0059411	-0.00772528	-0.0146213	-0.00746208	-0.0109543	-0.0100933	-0.0101998	-0.00146629	0.000382841	-0.000370727	-0.00292937	-0.00352487	-0.00394005	-0.00129961	-0.0061585	-0.00915696
cg25569760	0.00960051	0.00985723	0.00835103	0.0158778	0.0113685	0.00355837	0.00345984	0.00139706	-0.00147593	8.82469e-05	-0.000249389	-0.00344734	-0.00531092	-0.00672627	0.00820131	0.00489385	0.00565205	-0.00218757	0.00528089	0.00203743	-0.0063572	-0.00809128	-0.01394	-0.00670785	-0.00992544	-0.0092118	-0.00928099	-0.00138482	0.000553374	-0.000171841	-0.0021369	-0.00300102	-0.00332491	-0.000263349	-0.00473324	-0.00782615
cg16677621	0.0113965	0.0111887	0.0108444	0.0157588	0.0117758	0.00416454	0.0038234	0.00290772	0.00205176	0.0032271	0.00223276	-0.000696006	-0.00256065	-0.0014297	0.0069625	0.00313287	0.00309973	-0.00587116	0.00131526	-0.00231299	-0.00448213	-0.00603801	-0.0130746	-0.00716002	-0.010417	-0.00951857	-0.00965251	-0.00132694	0.000116569	-0.000549187	-0.00340573	-0.00358303	-0.00404053	-0.00233159	-0.0068714	-0.00927203
cg17429282	0.0134594	0.0136876	0.0119469	0.021466	0.0154962	0.00497333	0.00477761	0.00227958	-0.00109186	0.000925937	0.000300094	-0.00396038	-0.00648371	-0.0077457	0.0107853	0.00617323	0.00699642	-0.00390812	0.00613079	0.00164068	-0.00812511	-0.010427	-0.0186507	-0.00919778	-0.0135641	-0.0125505	-0.0126608	-0.00186	0.000636972	-0.000329603	-0.0032191	-0.00421255	-0.00468538	-0.000887933	-0.00695758	-0.0109671
cg23053746	0.00744918	0.00772026	0.00634908	0.0127532	0.00906214	0.00276934	0.00272433	0.000908772	-0.00167873	-0.000369472	-0.000548198	-0.00315121	-0.00464593	-0.00613841	0.00675247	0.00417262	0.00489181	-0.0012381	0.00479231	0.00224453	-0.00536245	-0.00677844	-0.0113034	-0.00531731	-0.00789278	-0.00734625	-0.00739267	-0.00111895	0.000505158	-8.49158e-05	-0.00153615	-0.00232565	-0.00256671	7.88475e-05	-0.00349688	-0.00607498
cg18285788	0.00658206	0.00692394	0.0054241	0.0118855	0.0083506	0.00245886	0.00246385	0.000553527	-0.00224286	-0.000949932	-0.000989336	-0.00346255	-0.00485268	-0.00673274	0.00652018	0.00422135	0.00504316	-0.000440161	0.00522358	0.00292806	-0.00535012	-0.00670164	-0.0106811	-0.00485863	-0.00724663	-0.00677397	-0.00680464	-0.00105199	0.000554247	-6.10198e-06	-0.0011838	-0.00205082	-0.00224924	0.000472817	-0.00283969	-0.00537145
cg07398839	0.00821661	0.00836813	0.00727114	0.013178	0.00950093	0.00303752	0.00292336	0.00136192	-0.000757012	0.000491013	0.000123065	-0.00249848	-0.00404718	-0.00488444	0.0066501	0.00383226	0.00435699	-0.00230795	0.0038605	0.00111412	-0.00503305	-0.00645029	-0.0114684	-0.00563412	-0.00831304	-0.00769544	-0.00776155	-0.00114302	0.000401705	-0.000193006	-0.00194451	-0.00257117	-0.00285809	-0.000494051	-0.00421765	-0.00669561
cg09075678	0.00630475	0.00644027	0.00554428	0.0102278	0.00735485	0.00233298	0.00225381	0.00099807	-0.00072384	0.000259405	-6.18782e-07	-0.00204478	-0.00324618	-0.00399429	0.00520696	0.00304116	0.00347886	-0.00164786	0.00314841	0.00103272	-0.00397713	-0.00508348	-0.00893044	-0.00435332	-0.00643005	-0.00595809	-0.00600687	-0.000888974	0.000328544	-0.000135122	-0.00145939	-0.00197213	-0.00218954	-0.000303207	-0.00318919	-0.00513834
cg06400745	0.00598031	0.00608383	0.00530445	0.0095506	0.0068924	0.00221002	0.00212397	0.00100773	-0.000500802	0.000398561	0.000122928	-0.00177367	-0.00289628	-0.00346859	0.00480357	0.00275393	0.00312354	-0.00172299	0.00274445	0.000748475	-0.00362279	-0.00464767	-0.00830125	-0.0040901	-0.00603248	-0.0055823	-0.0056311	-0.000827748	0.000285246	-0.000145029	-0.00142674	-0.00187165	-0.00208144	-0.000386218	-0.00308626	-0.00487303
cg25170091	0.0089685	0.00957138	0.00714169	0.0170209	0.011838	0.00336627	0.00343303	0.000420137	-0.00407322	-0.0021293	-0.00202427	-0.00562615	-0.00761324	-0.0109267	0.00962572	0.0064676	0.0078369	0.000275852	0.00844211	0.00525495	-0.00810934	-0.0100853	-0.0154825	-0.00683486	-0.0102391	-0.00960876	-0.0096367	-0.00151815	0.000899687	8.3996e-05	-0.0013806	-0.00278886	-0.0030397	0.00118414	-0.00353428	-0.00732382
cg24716416	0.00706167	0.00793124	0.00490591	0.0157821	0.0106458	0.00269639	0.00292167	-0.000631685	-0.00613773	-0.0040821	-0.00354213	-0.00704649	-0.00887886	-0.0136535	0.00971558	0.00715453	0.00895164	0.00273984	0.0104635	0.00778299	-0.00874601	-0.010689	-0.0148665	-0.00600008	-0.00911389	-0.00865711	-0.00863919	-0.00143955	0.00112468	0.000332087	-0.000417505	-0.00218004	-0.00232129	0.00248784	-0.00181774	-0.00578068
cg23889654	0.00872044	0.00977366	0.00609572	0.0193651	0.0130773	0.00332738	0.00359656	-0.000729846	-0.00742656	-0.00491546	-0.00427251	-0.00856517	-0.010814	-0.0165972	0.0118863	0.00872751	0.0109092	0.0032518	0.0127222	0.00942099	-0.0106772	-0.0130565	-0.018219	-0.00737721	-0.0111998	-0.0106337	-0.0106137	-0.00176495	0.00136714	0.000396217	-0.00055051	-0.00269295	-0.00287032	0.00299107	-0.00229507	-0.00713781
cg27405128	0.00698566	0.00847842	0.00370396	0.0194249	0.0126532	0.00274081	0.00324033	-0.0021667	-0.0107661	-0.00789156	-0.00662489	-0.0111621	-0.0134036	-0.0215961	0.0130333	0.0103807	0.0133101	0.00675136	0.0164642	0.0135386	-0.0124337	-0.014976	-0.0189928	-0.00692612	-0.0107006	-0.0103121	-0.0102304	-0.00181519	0.00177941	0.000754536	0.000659557	-0.00213115	-0.00218076	0.00495275	-0.000252165	-0.00574089
cg25960044	0.00471456	0.00643878	0.0011976	0.0174301	0.0109441	0.00193296	0.0025836	-0.00320941	-0.0125855	-0.00969246	-0.00800755	-0.0122827	-0.0142816	-0.0237419	0.0126741	0.0107488	0.0140309	0.00913554	0.0180389	0.0157541	-0.0126768	-0.0150954	-0.0176752	-0.00579691	-0.00913096	-0.00894047	-0.0088129	-0.00166828	0.00195654	0.000991982	0.00166052	-0.00140948	-0.00134084	0.00616606	0.00158169	-0.00389989
cg21944491	0.00465473	0.00588248	0.00204459	0.0143483	0.00921309	0.00185333	0.00228813	-0.00201188	-0.00890358	-0.0066783	-0.00556437	-0.00898209	-0.0106338	-0.017371	0.00994555	0.0081341	0.0105104	0.00598769	0.0132233	0.0111729	-0.00967844	-0.0116011	-0.0142349	-0.00498009	-0.00775097	-0.0075154	-0.00743742	-0.00135364	0.00143139	0.000659753	0.000834713	-0.00141067	-0.00141052	0.00421832	0.000401667	-0.00383357
cg09464894	0.00402119	0.00494305	0.00201843	0.0115589	0.00749354	0.00158497	0.00189988	-0.00139977	-0.00666177	-0.00492389	-0.00412228	-0.00683995	-0.00817271	-0.0132318	0.00784102	0.00630227	0.00810249	0.00428611	0.0100822	0.00837102	-0.00753139	-0.00905624	-0.011357	-0.00408492	-0.00632634	-0.00610894	-0.00605561	-0.00108358	0.00109026	0.000476485	0.000485777	-0.00122425	-0.00124389	0.00309749	7.79826e-06	-0.00330687
cg07877257	0.00269064	0.00416623	-0.000209566	0.0129104	0.00789494	0.00116022	0.00174656	-0.00302984	-0.0108308	-0.00852619	-0.00699533	-0.0102672	-0.0117413	-0.0198364	0.00989283	0.00870144	0.0114696	0.00835414	0.0150459	0.013529	-0.0101737	-0.0120361	-0.0134184	-0.00407819	-0.00652046	-0.00646095	-0.00633846	-0.00125607	0.00163483	0.000897211	0.00178121	-0.000784641	-0.000675431	0.0054554	0.00210414	-0.00224312
cg26220323	0.000847242	0.0025592	-0.00233201	0.0115835	0.00667039	0.000510144	0.00124035	-0.00399439	-0.0126675	-0.0102834	-0.00835686	-0.0114981	-0.0128081	-0.0221982	0.00986364	0.0092535	0.0123961	0.0105991	0.0167927	0.0157749	-0.0106609	-0.0124705	-0.0126775	-0.00323759	-0.00537556	-0.00548167	-0.00531702	-0.00116681	0.00182973	0.0011226	0.00267589	-0.000196933	1.51667e-05	0.00663123	0.00371116	-0.000750554
cg11608150	0.00281275	0.00343183	0.00145863	0.00793004	0.00515524	0.00110567	0.00131469	-0.00091636	-0.00446872	-0.00328734	-0.00275644	-0.00461383	-0.00552862	-0.00892618	0.00534536	0.00427389	0.00548624	0.00283359	0.0068035	0.00561771	-0.00511416	-0.00615551	-0.00776955	-0.00281701	-0.00435659	-0.00420195	-0.00416724	-0.000742027	0.000735479	0.000315954	0.000296139	-0.000857375	-0.00087478	0.00206523	-5.74684e-05	-0.00231219
cg05185784	0.00273144	0.00352288	0.00107084	0.00884754	0.00564445	0.00109579	0.00138198	-0.0013536	-0.00575148	-0.0043513	-0.00361543	-0.00574111	-0.00675846	-0.0111013	0.00622018	0.00514383	0.00666752	0.00396709	0.00844554	0.00721164	-0.00610377	-0.00730158	-0.00883415	-0.00303353	-0.00473741	-0.00460627	-0.00455334	-0.00083822	0.000914782	0.000434955	0.000610174	-0.000824943	-0.00081474	0.00275495	0.000409183	-0.00225209
cg20022036	0.000749763	0.00164484	-0.000937487	0.00651424	0.00382329	0.000379481	0.000754519	-0.00202377	-0.00660928	-0.00532371	-0.00433676	-0.00606743	-0.00680633	-0.011716	0.00537476	0.00495161	0.00660398	0.00541928	0.0088693	0.00823706	-0.00572802	-0.00672149	-0.00701814	-0.00189424	-0.00310586	-0.00313771	-0.00305467	-0.00064923	0.000965683	0.000575919	0.00131685	-0.000199194	-9.98201e-05	0.00342631	0.00176902	-0.000642219
cg22167148	7.53861e-05	0.0010058	-0.00162106	0.00572064	0.00320378	0.000135724	0.00054103	-0.00225201	-0.00690174	-0.00565507	-0.00458259	-0.00617896	-0.00682315	-0.0119262	0.00508746	0.00488658	0.00658287	0.00591394	0.00901421	0.0085867	-0.00560059	-0.00652459	-0.00640064	-0.00150664	-0.00255083	-0.00263816	-0.00254485	-0.00058496	0.000983082	0.000623939	0.00155746	1.37546e-05	0.000143485	0.00365507	0.00223196	-9.43722e-05
cg04517482	-0.00135466	-0.00046	-0.00286951	0.00337054	0.00151873	-0.000394026	2.70435e-05	-0.00246617	-0.00670034	-0.00568336	-0.00455772	-0.00568194	-0.00605022	-0.0109561	0.00387928	0.0041706	0.00575848	0.00625568	0.00825163	0.00830617	-0.00466852	-0.00533665	-0.00434105	-0.000511366	-0.00107901	-0.00127288	-0.00116902	-0.000380222	0.000903275	0.000651211	0.00187998	0.000460873	0.000639203	0.00370409	0.00294308	0.00107129
cg04515200	-0.00182178	-0.000739581	-0.00363924	0.00380368	0.00163662	-0.000543939	-3.05829e-05	-0.00302171	-0.00811305	-0.00690622	-0.0055325	-0.00683967	-0.00725292	-0.013187	0.00456249	0.00497704	0.00689223	0.00764001	0.00992791	0.0100536	-0.00555513	-0.00633503	-0.00501826	-0.000498257	-0.00112888	-0.00137749	-0.00125005	-0.000436533	0.00108722	0.000794294	0.00232314	0.00061493	0.000837518	0.00450486	0.00366227	0.00144498
cg17644889	-0.00261722	-0.00140903	-0.00459866	0.00337571	0.0011887	-0.000821665	-0.000235739	-0.00349639	-0.0090836	-0.00781058	-0.00623837	-0.00752978	-0.00788848	-0.0145129	0.00467968	0.00534053	0.007461	0.00876198	0.0109135	0.0112442	-0.00590879	-0.00668942	-0.00486112	-0.000173102	-0.000698746	-0.00102123	-0.000873165	-0.000412851	0.00119661	0.000907707	0.00274987	0.000869494	0.0011399	0.00510673	0.00441434	0.00208818
cg16578742	0.000604603	0.00188867	-0.0017775	0.00864224	0.00496938	0.000371289	0.00091966	-0.00300253	-0.00950271	-0.00771842	-0.0062714	-0.00861864	-0.00959577	-0.0166389	0.00737639	0.00692923	0.00928545	0.00796227	0.0125865	0.0118332	-0.00798081	-0.00933331	-0.00946964	-0.0024081	-0.00400226	-0.00408423	-0.00396042	-0.000871231	0.00137149	0.000843125	0.00201535	-0.000138026	2.22202e-05	0.00497791	0.00280083	-0.000537818
cg07140289	-0.000482798	0.000914678	-0.00298223	0.00770267	0.00415972	-1.52076e-05	0.000606645	-0.00350807	-0.010393	-0.00859642	-0.00694616	-0.00917232	-0.010035	-0.0176993	0.00721837	0.00711899	0.00964875	0.00912031	0.0133654	0.0129178	-0.00811264	-0.00940844	-0.00885625	-0.00187148	-0.00325758	-0.00343463	-0.00328859	-0.000802486	0.00145902	0.000958553	0.00249898	0.000207612	0.000424844	0.00556901	0.00368518	0.000343559
cg11526413	-0.00162504	-0.000208333	-0.00406623	0.00611357	0.00297411	-0.000432793	0.000222553	-0.00379561	-0.0105868	-0.00891013	-0.00716205	-0.00909197	-0.00976667	-0.0175355	0.00651189	0.00679664	0.00932682	0.00969854	0.0132182	0.0131348	-0.00765385	-0.00879214	-0.00753499	-0.00115135	-0.00220925	-0.0024762	-0.00231689	-0.000668502	0.00144566	0.00101252	0.00283762	0.000566664	0.000829522	0.0057964	0.00436998	0.00127292
cg24937275	-0.00296726	-0.00137679	-0.00561465	0.00515743	0.00208804	-0.000905939	-0.000145118	-0.00450196	-0.0119364	-0.0101997	-0.0081616	-0.00999924	-0.0105556	-0.0192764	0.00649961	0.00720727	0.0100132	0.0113438	0.0145061	0.0147854	-0.00801853	-0.00911997	-0.00700676	-0.000541879	-0.00138004	-0.00176774	-0.00157756	-0.000604536	0.00158931	0.00117775	0.00349187	0.000994657	0.00133267	0.00665908	0.00554414	0.00235965
cg00412340	0.00386406	0.00652453	-0.00128443	0.0218038	0.0131541	0.00172906	0.00280789	-0.00567073	-0.0195719	-0.0155424	-0.012717	-0.018332	-0.020816	-0.0354107	0.0171362	0.0153232	0.0202842	0.0154559	0.0268396	0.0244267	-0.0178472	-0.0210526	-0.0229387	-0.00670456	-0.0108061	-0.0107748	-0.0105442	-0.0021386	0.00291851	0.0016531	0.00347595	-0.00110507	-0.000871107	0.00996705	0.00434491	-0.00324058
cg13248473	3.2552e-06	0.00279879	-0.00507569	0.016855	0.00938176	0.000325743	0.00154843	-0.00681342	-0.020747	-0.0170297	-0.0137925	-0.0185247	-0.020421	-0.0357534	0.0151274	0.0145996	0.0196895	0.0178581	0.027019	0.0258073	-0.0167154	-0.0194572	-0.0189477	-0.00438023	-0.00744934	-0.0077289	-0.00744635	-0.00172906	0.00294719	0.00188271	0.00473938	0.000111353	0.000509522	0.0110117	0.0068308	-0.000101773
cg15335669	-0.000754966	0.00177902	-0.00529692	0.0141468	0.00767452	1.67035e-05	0.00114164	-0.00633566	-0.0188398	-0.0155668	-0.0125824	-0.0166537	-0.0182392	-0.0321366	0.0131743	0.0129532	0.0175439	0.0164895	0.0242701	0.0234191	-0.0147708	-0.0171391	-0.0162118	-0.00347261	-0.00602281	-0.00633458	-0.00607096	-0.0014705	0.00264914	0.00173378	0.00449903	0.000338666	0.000728041	0.0100821	0.00661493	0.000524868
cg10420238	0.00102442	0.00320775	-0.00302561	0.0146892	0.00844559	0.000629988	0.00156247	-0.00510601	-0.0161578	-0.0131244	-0.0106638	-0.0146538	-0.0163146	-0.0282901	0.0125397	0.0117806	0.0157868	0.0135398	0.0214	0.0201203	-0.0135681	-0.0158672	-0.0160968	-0.00409217	-0.00680165	-0.0069413	-0.00673075	-0.00148091	0.00233187	0.00143371	0.00342769	-0.000233561	3.90436e-05	0.0084645	0.0047643	-0.000911534
cg14691985	0.000479213	0.00263812	-0.00348199	0.0137282	0.00776698	0.000426767	0.00136054	-0.00516136	-0.0160009	-0.0130695	-0.0106011	-0.0143928	-0.0159411	-0.0277823	0.0120207	0.0114513	0.0153965	0.0136012	0.021005	0.0199137	-0.0131483	-0.0153393	-0.0152385	-0.00369583	-0.00621178	-0.00639097	-0.00617749	-0.00139618	0.00229007	0.00143684	0.00353236	-6.35292e-05	0.000226067	0.0084407	0.00500905	-0.00046674
cg20386580	-0.00121194	0.000761743	-0.00469871	0.0100874	0.00529473	-0.000216302	0.000673594	-0.00506621	-0.0147019	-0.0122321	-0.00986637	-0.0128579	-0.0139829	-0.0248069	0.00981853	0.00985812	0.0134149	0.0130921	0.0187217	0.0182624	-0.0111914	-0.0129396	-0.0118343	-0.00229497	-0.00409048	-0.00438137	-0.00416985	-0.00106567	0.002045	0.00137282	0.00367139	0.000459481	0.000786184	0.0079356	0.00550065	0.000916821
cg23829273	-0.00152235	0.000716825	-0.0054661	0.0112243	0.00584564	-0.000299566	0.000713269	-0.00577873	-0.0166861	-0.0139029	-0.0112091	-0.0145606	-0.0158111	-0.0280909	0.0110347	0.0111296	0.0151604	0.014912	0.021197	0.020724	-0.0126228	-0.0145834	-0.0132388	-0.00250687	-0.00449883	-0.0048402	-0.00459877	-0.0011902	0.00231574	0.00156277	0.00420473	0.000567515	0.000943698	0.00902261	0.00632285	0.00116015
cg04017413	-0.00505941	-0.00135979	-0.0113679	0.0147475	0.00687389	-0.00143002	0.000299277	-0.0100838	-0.0276831	-0.0234086	-0.0187896	-0.0235947	-0.025213	-0.0455002	0.0164265	0.017447	0.0240297	0.0256523	0.0342804	0.034329	-0.0195777	-0.0224244	-0.0186405	-0.00247087	-0.00498406	-0.00574399	-0.00531988	-0.00164157	0.00375121	0.00267342	0.0076288	0.00173567	0.00245274	0.0152452	0.0118674	0.00398836
cg11680444	-0.0086619	-0.0044743	-0.015563	0.0123115	0.00456818	-0.00269743	-0.000675582	-0.0120323	-0.0314657	-0.0270013	-0.021579	-0.0261729	-0.0274883	-0.0504491	0.0165105	0.018662	0.026024	0.0302061	0.037946	0.0389586	-0.0206857	-0.0234546	-0.0173691	-0.000868909	-0.00281602	-0.00390222	-0.00339308	-0.00148325	0.00415955	0.00313144	0.00942144	0.00288526	0.00380711	0.0176457	0.0150716	0.00690432
cg09452510	-0.00966814	-0.00674208	-0.0141954	0.00320555	-0.000765185	-0.00321372	-0.00172157	-0.00916935	-0.0221482	-0.0194892	-0.0154613	-0.0176306	-0.0179133	-0.0339543	0.00897097	0.0117018	0.0167364	0.0225479	0.0254602	0.0273474	-0.0126379	-0.0140144	-0.00754176	0.00176771	0.00151285	0.000475429	0.000867014	-0.000574655	0.00279998	0.00231791	0.00755191	0.00315017	0.00393007	0.0128099	0.0125501	0.00776837
cg13581155	-0.00663049	-0.00356376	-0.011661	0.00858764	0.00303126	-0.00208093	-0.000593957	-0.00887219	-0.0230563	-0.0198234	-0.0158335	-0.0191152	-0.0200279	-0.0368427	0.0118875	0.0135606	0.0189434	0.0222354	0.0277055	0.0285407	-0.0150047	-0.0169881	-0.0123552	-0.000447781	-0.00178593	-0.0026035	-0.0022278	-0.00104957	0.00303773	0.00230357	0.00697657	0.00220302	0.0028889	0.0129607	0.0111978	0.00529002
cg11031976	-0.00724423	-0.00417179	-0.0122351	0.00770594	0.0023787	-0.00230584	-0.000802895	-0.00901542	-0.0231261	-0.0199638	-0.0159267	-0.0190414	-0.01985	-0.0366956	0.0114829	0.0133632	0.0187378	0.0225166	0.0275817	0.0286147	-0.0147305	-0.0166248	-0.011614	-5.36038e-05	-0.00121034	-0.00207574	-0.00169338	-0.000974722	0.00302568	0.00232946	0.00715069	0.00239576	0.0031055	0.0130647	0.0115544	0.00578955
cg08684663	-0.00318101	-0.000965398	-0.00694667	0.00860646	0.00395128	-0.000911925	0.000127028	-0.00607079	-0.0165855	-0.0140448	-0.0112687	-0.0141028	-0.0150454	-0.0271948	0.00973025	0.0103927	0.0143303	0.0154228	0.0204856	0.020564	-0.0116488	-0.0133302	-0.0109713	-0.00138053	-0.00283942	-0.00330616	-0.00305067	-0.000963804	0.00224206	0.00160647	0.00460917	0.00108683	0.00152194	0.00915002	0.00719143	0.00251152
cg07959890	-0.00379034	-0.00176536	-0.00715998	0.00654789	0.00264489	-0.00115801	-0.000189057	-0.00573451	-0.0151979	-0.0129883	-0.0103927	-0.0127288	-0.0134349	-0.0245383	0.00826649	0.00917169	0.0127438	0.0144478	0.0184655	0.0188253	-0.010203	-0.0116034	-0.00890522	-0.00068176	-0.0017451	-0.00223968	-0.00199743	-0.000768108	0.00202314	0.00149996	0.00444918	0.00127029	0.00170112	0.00847999	0.00706573	0.00301442
cg27421810	-0.00498592	-0.00270745	-0.00871857	0.00629122	0.00218679	-0.001568	-0.00046192	-0.00660431	-0.0171327	-0.0147384	-0.0117701	-0.0141911	-0.0148587	-0.0273515	0.00878964	0.010053	0.0140504	0.016544	0.0205668	0.0212068	-0.011118	-0.0125824	-0.00910364	-0.000293476	-0.00126942	-0.00188145	-0.00160172	-0.000772173	0.00225517	0.00171362	0.00519935	0.0016555	0.00216732	0.00963728	0.00835289	0.00397891
cg11978884	-0.00624587	-0.00394595	-0.00991469	0.00453976	0.00087977	-0.00202859	-0.000885465	-0.00692204	-0.0173482	-0.0150858	-0.0120093	-0.0141039	-0.0145644	-0.0271738	0.00801161	0.0096986	0.0136969	0.0171833	0.0204066	0.0214484	-0.0106133	-0.0119042	-0.00764779	0.000500502	-0.000113683	-0.000824881	-0.000530503	-0.000624524	0.00224067	0.0017733	0.00557327	0.00205156	0.00261375	0.00988902	0.00910881	0.00500404
cg18049933	-0.00806145	-0.00597698	-0.0111908	0.000531059	-0.00183006	-0.0027209	-0.00163214	-0.00677942	-0.0158304	-0.0140858	-0.0111387	-0.0123461	-0.0123409	-0.0237673	0.00555763	0.00790154	0.0114526	0.0165307	0.0177949	0.0195223	-0.00841322	-0.00921252	-0.00388058	0.00203043	0.00220791	0.00137845	0.00166905	-0.000259433	0.00196007	0.00169339	0.00569438	0.00261238	0.00321204	0.00928137	0.00959601	0.00648998
cg14815609	-0.009462	-0.00719742	-0.0128043	-0.000473832	-0.00275864	-0.00321475	-0.00201645	-0.00751356	-0.0172298	-0.0154241	-0.0121758	-0.0132849	-0.0131554	-0.0255685	0.00553835	0.00832378	0.0121603	0.0182398	0.0191273	0.0212337	-0.00878661	-0.00954629	-0.00332131	0.00266825	0.00307633	0.002121	0.00244368	-0.000191949	0.00210871	0.001865	0.00637504	0.00305892	0.00373683	0.0101768	0.0108183	0.00762397
cg13770235	-0.00495963	-0.00315147	-0.00784	0.00349564	0.000637799	-0.00161294	-0.000713149	-0.00545238	-0.0136411	-0.0118687	-0.0094468	-0.0110794	-0.0114327	-0.021346	0.0062637	0.00760669	0.0107486	0.0135289	0.0160291	0.0168642	-0.00831932	-0.00932661	-0.00595004	0.000425814	-4.20001e-05	-0.000604925	-0.000373001	-0.000484707	0.00176014	0.00139591	0.00439482	0.00162834	0.00207218	0.00778115	0.00718871	0.00397418
cg18772531	-0.00667064	-0.00467269	-0.00975624	0.00208562	-0.000598123	-0.00221977	-0.00119939	-0.00627551	-0.0151262	-0.0133194	-0.0105645	-0.0120258	-0.0122067	-0.0231596	0.00607644	0.00796452	0.0114002	0.0154235	0.0173644	0.0186755	-0.00859458	-0.00952379	-0.00506177	0.00125241	0.00109953	0.00038584	0.000653904	-0.000383555	0.00190983	0.00158518	0.00517506	0.00217266	0.00270777	0.00875593	0.00860797	0.00536061
cg21735741	-0.0066516	-0.00462749	-0.00978628	0.00227173	-0.000489517	-0.00220973	-0.00117833	-0.00633526	-0.0153195	-0.0134755	-0.0106916	-0.0122026	-0.0124046	-0.023501	0.0062315	0.00810819	0.011592	0.0155831	0.0176228	0.0189164	-0.00876056	-0.00971837	-0.00526325	0.00119893	0.00101151	0.000296673	0.000567192	-0.000402164	0.00193797	0.00160212	0.00521432	0.00216774	0.00270586	0.00885646	0.00866128	0.00534418
cg27167000	-0.0110584	-0.0100769	-0.0119394	-0.0105909	-0.00881037	-0.00395045	-0.00327834	-0.00472226	-0.00777832	-0.00788195	-0.00601405	-0.00449197	-0.00321144	-0.00858583	-0.00253678	0.00103231	0.00248428	0.0106789	0.00626048	0.00944339	-0.000313168	0.000431875	0.00740242	0.00572632	0.00803084	0.007081	0.00728979	0.000805368	0.000708985	0.00105811	0.00462699	0.00350807	0.00406311	0.00533425	0.0085735	0.0089693
cg14951292	-0.0120402	-0.0111092	-0.0127496	-0.0123601	-0.0100539	-0.00431716	-0.00364553	-0.00480635	-0.00744838	-0.00774405	-0.00586955	-0.00397959	-0.00249212	-0.00758949	-0.00350602	0.000405871	0.00173639	0.0107485	0.0054873	0.00901236	0.00048118	0.00142722	0.0089915	0.00645011	0.00911015	0.00808974	0.00830317	0.000961907	0.000626966	0.00105944	0.00480463	0.00381402	0.00439874	0.00526618	0.00899862	0.00977053
cg02788857	-0.0036997	-0.00353696	-0.00369359	-0.0045415	-0.00350317	-0.00134089	-0.00118847	-0.00117622	-0.00137327	-0.00162813	-0.00119498	-0.000405471	0.000135242	-0.000754531	-0.00174471	-0.000519434	-0.000335181	0.00251475	0.000493966	0.00163056	0.000885346	0.001297	0.00359877	0.00217516	0.00312791	0.00282671	0.00287983	0.000371849	6.26133e-05	0.000242464	0.0012672	0.00116701	0.0013291	0.00113228	0.0024636	0.00300665
cg11002686	-0.00391178	-0.00366619	-0.00403887	-0.00435873	-0.00345736	-0.00140922	-0.0012159	-0.00142283	-0.00199757	-0.00216929	-0.00162619	-0.000915835	-0.000393976	-0.00173794	-0.00144699	-0.000165321	0.000163338	0.00312854	0.00123277	0.00240268	0.000496581	0.000859747	0.00330691	0.00218472	0.00311141	0.00278558	0.00284917	0.000347707	0.000143701	0.000305874	0.00146449	0.00123686	0.00141872	0.00148676	0.00278449	0.00317639
cg05772329	-0.00441491	-0.00388807	-0.00501191	-0.00341448	-0.00306449	-0.00156149	-0.0012341	-0.00221439	-0.00410738	-0.00396925	-0.00306716	-0.00268799	-0.00226831	-0.00515445	-0.000282302	0.00111717	0.00194267	0.00512592	0.00380426	0.00501653	-0.00093223	-0.000767173	0.00204043	0.00207471	0.00284658	0.00245386	0.00255086	0.000238046	0.000425385	0.000513368	0.0020762	0.00140598	0.0016468	0.00266146	0.00375284	0.00357608
cg16149820	-0.00502087	-0.00448379	-0.00558705	-0.00425725	-0.00369333	-0.00178301	-0.00143784	-0.00236703	-0.00421049	-0.00413592	-0.0031819	-0.00264564	-0.00212627	-0.00506813	-0.000656864	0.000946389	0.00177218	0.00543294	0.00372654	0.00513207	-0.000689093	-0.000440518	0.00274107	0.00245668	0.00340261	0.00296219	0.00306624	0.000309099	0.000418337	0.000542025	0.00225591	0.00159646	0.00186149	0.00278226	0.00411623	0.00406911
cg10007075	-0.00635734	-0.00594663	-0.00658494	-0.00701382	-0.00557994	-0.00228889	-0.00196964	-0.00234061	-0.00333245	-0.00359613	-0.00270005	-0.00156523	-0.000724979	-0.00297276	-0.00228888	-0.000208126	0.000347116	0.00515851	0.00211553	0.00401182	0.000737708	0.00131655	0.00529575	0.0035324	0.00502571	0.00449502	0.00459953	0.000557916	0.000245764	0.00050491	0.00239972	0.00201058	0.00230779	0.00246193	0.00455364	0.00516179
cg03151905	-0.00709231	-0.00651658	-0.00755973	-0.00711629	-0.00583076	-0.00253986	-0.0021323	-0.00289768	-0.00458994	-0.00472783	-0.00359207	-0.00252495	-0.00166726	-0.00481949	-0.00191762	0.000381542	0.00121496	0.0065057	0.00349596	0.00556059	0.000120332	0.000650845	0.00511158	0.00375671	0.00529368	0.00468987	0.00481835	0.000549743	0.000398075	0.000642438	0.00287643	0.00224775	0.00259606	0.00320951	0.00536732	0.00575437
cg18135555	-0.00510663	-0.00500929	-0.00486693	-0.0070358	-0.00526238	-0.00186558	-0.00171087	-0.00131323	-0.000950785	-0.00147181	-0.00102136	0.000283823	0.00111648	0.000586496	-0.0030969	-0.00138169	-0.00135914	0.00265784	-0.000548442	0.0010755	0.00198308	0.0026761	0.00582989	0.00320168	0.00465646	0.00425345	0.0043139	0.000591969	-4.77707e-05	0.000248935	0.00153324	0.00160568	0.00181128	0.00106143	0.00308933	0.00415453
cg00637791	-0.00643474	-0.0064953	-0.00579985	-0.00997	-0.00724565	-0.00237205	-0.00225724	-0.00120818	0.000161683	-0.000738449	-0.000383017	0.00157169	0.00274514	0.0030822	-0.00489362	-0.00269781	-0.00300296	0.00217859	-0.00246182	-0.000336182	0.00359423	0.00464715	0.00858766	0.0043213	0.00635551	0.00586603	0.00592368	0.000859221	-0.000253345	0.000190278	0.00162133	0.00201592	0.00224889	0.000615761	0.00344499	0.00524152
cg06329735	-0.00726567	-0.00705564	-0.0070546	-0.00957928	-0.00724729	-0.00264603	-0.00239462	-0.00204283	-0.0018837	-0.00252989	-0.00180615	-7.02223e-05	0.00106596	-8.04587e-05	-0.00401919	-0.00159228	-0.00142994	0.00423858	-8.89106e-05	0.00219064	0.00239379	0.00330967	0.00780995	0.0044433	0.00643462	0.00585407	0.0059473	0.000798012	7.45013e-06	0.000402365	0.00230279	0.00228743	0.00259015	0.001792	0.00457033	0.0059085
cg06030274	-0.00672376	-0.00582093	-0.00781551	-0.00459453	-0.00433006	-0.00236643	-0.00182389	-0.00361735	-0.00700108	-0.00665712	-0.00516692	-0.0047595	-0.00418847	-0.00913504	0.000113677	0.00222611	0.00366624	0.00844849	0.00676483	0.00856756	-0.00202047	-0.00186762	0.00242665	0.00300237	0.00406763	0.00345946	0.00361735	0.000300407	0.000753769	0.000849513	0.00333235	0.0021453	0.00252638	0.00444911	0.00596102	0.00544269
cg13349610	-0.00738836	-0.00646534	-0.00846255	-0.00546492	-0.00498973	-0.00260835	-0.00204239	-0.00380657	-0.00718057	-0.00689443	-0.00533691	-0.00477234	-0.00409804	-0.00915478	-0.000248723	0.00208551	0.00354226	0.00884238	0.00676605	0.00877688	-0.0018073	-0.00157162	0.00313447	0.00340728	0.00465362	0.00399226	0.00415878	0.000372803	0.000755471	0.00088697	0.00354463	0.00235457	0.00276348	0.00461684	0.00638144	0.00598311
cg24232370	-0.00613797	-0.00494577	-0.00780319	-0.00197597	-0.00271821	-0.00211754	-0.00146129	-0.00419925	-0.00912242	-0.0083191	-0.00653255	-0.00678348	-0.00651176	-0.0130458	0.00209494	0.00395399	0.00593872	0.0100636	0.0097323	0.0112186	-0.00404475	-0.0042661	-0.000278621	0.00216443	0.00273297	0.00214096	0.0023223	4.66641e-05	0.00107607	0.00102337	0.00366606	0.00197319	0.0023735	0.0055112	0.00634117	0.00495546
cg06620926	-0.00478202	-0.00397765	-0.00585327	-0.00228963	-0.00253524	-0.0016642	-0.00120736	-0.00296822	-0.00618351	-0.00572313	-0.00447538	-0.00446024	-0.00416415	-0.00857217	0.000958774	0.00243059	0.00375027	0.00704531	0.00637948	0.00759133	-0.00240712	-0.00245753	0.000626295	0.0018812	0.00246073	0.00201196	0.00214066	0.000113315	0.000707152	0.000713472	0.00264515	0.00153228	0.00182643	0.00380345	0.00463615	0.00386516
cg12064134	-0.00473967	-0.00378794	-0.0060821	-0.00133816	-0.00199452	-0.00163152	-0.00111116	-0.0033185	-0.00727529	-0.00661358	-0.00519798	-0.00544443	-0.00525572	-0.010472	0.00178613	0.00321581	0.00480508	0.00796987	0.00781607	0.00895029	-0.00330945	-0.0035109	-0.000426123	0.00162259	0.00202744	0.00156718	0.00171035	1.67815e-05	0.000863754	0.000811203	0.00288368	0.00152492	0.00183848	0.00437833	0.00497268	0.00382545
cg23987493	-0.00577765	-0.00476	-0.00715516	-0.00249024	-0.00290942	-0.00200537	-0.00143338	-0.00369787	-0.00781089	-0.00719376	-0.00563317	-0.0056924	-0.00536573	-0.0109427	0.00140623	0.00317585	0.00485369	0.0088048	0.00815041	0.00959474	-0.00318216	-0.00328798	0.000446292	0.00220113	0.00285106	0.00230426	0.00246438	0.000108582	0.000902674	0.00089287	0.00327355	0.00185315	0.00221507	0.00477578	0.00571337	0.00466827
cg02157626	-0.00637365	-0.00481579	-0.00868395	-0.000123732	-0.00174946	-0.00216171	-0.00134035	-0.00514021	-0.0118467	-0.0105873	-0.00836166	-0.00916361	-0.00909837	-0.0176378	0.00390609	0.00577626	0.00841962	0.0124936	0.0131976	0.0146024	-0.00611257	-0.00665609	-0.00245697	0.00174657	0.00198587	0.0013391	0.00155974	-0.000149348	0.00145462	0.00127811	0.00434924	0.00206181	0.00252307	0.0069829	0.0073665	0.0051344
cg17981101	-0.00658652	-0.00516933	-0.00862391	-0.00128936	-0.00245433	-0.00225628	-0.00149177	-0.00484218	-0.0108123	-0.00976695	-0.00769018	-0.00819278	-0.0079947	-0.0157624	0.00299397	0.00496291	0.0073437	0.0116798	0.011776	0.0133112	-0.00516463	-0.00553734	-0.00123324	0.00210668	0.00256546	0.00191638	0.00212491	-3.51796e-05	0.00130006	0.00119101	0.00416775	0.00212293	0.00257214	0.00645705	0.00714155	0.00531271
cg10348826	-0.00737697	-0.00601935	-0.00924166	-0.0028283	-0.00351928	-0.00255371	-0.0017979	-0.00486353	-0.0104055	-0.00954008	-0.00748002	-0.00765428	-0.00727669	-0.0147171	0.00211078	0.00435928	0.00660767	0.0116144	0.0109698	0.0127887	-0.00441143	-0.00460368	0.00017493	0.00271916	0.00348504	0.00278105	0.00299139	0.000102604	0.00121398	0.00117928	0.00427852	0.00236847	0.00283887	0.00632733	0.00743732	0.00595843
cg19597498	-0.00791836	-0.00643499	-0.00996733	-0.00287847	-0.00368995	-0.00273809	-0.0019154	-0.00528411	-0.011363	-0.0103993	-0.00815781	-0.00838905	-0.00800146	-0.0161311	0.00240697	0.00481556	0.0072765	0.0126335	0.0120272	0.0139683	-0.0048913	-0.00512327	1.08175e-05	0.00287782	0.00367124	0.00291298	0.00314139	9.39864e-05	0.0013306	0.00128341	0.0046368	0.00254333	0.00305198	0.00689455	0.00804696	0.00639479
cg16506815	-0.00839916	-0.00703638	-0.0101898	-0.00432298	-0.00462069	-0.00292881	-0.00214829	-0.00509148	-0.0104895	-0.00974744	-0.0076138	-0.00750256	-0.00694859	-0.0144165	0.00141339	0.00400791	0.00623474	0.0120549	0.0107216	0.0128717	-0.00392885	-0.00396834	0.00143895	0.00338247	0.00445526	0.00367204	0.00389303	0.000229954	0.00118932	0.00121946	0.00456114	0.0026893	0.00319882	0.00648338	0.0080207	0.00679055
cg13455704	-0.00848475	-0.00708209	-0.0103409	-0.00421037	-0.00458059	-0.00295564	-0.0021558	-0.00520672	-0.0107893	-0.0100051	-0.00781963	-0.00775124	-0.00720925	-0.0148959	0.00156842	0.00418448	0.00648133	0.0123438	0.011082	0.0132428	-0.00412428	-0.00418966	0.00127749	0.00337623	0.00443143	0.00363763	0.0038635	0.000216225	0.00122884	0.00124939	0.0046517	0.00271775	0.00323616	0.00665183	0.00816596	0.00685883
cg12591625	-0.0173903	-0.0156503	-0.0191329	-0.01547	-0.0131955	-0.0061896	-0.00504665	-0.00790542	-0.0136913	-0.0135929	-0.0104277	-0.00836688	-0.00648646	-0.0160166	-0.00292552	0.00265016	0.00529149	0.0180496	0.0117454	0.0166657	-0.00166802	-0.000689178	0.0103086	0.00869722	0.0121055	0.0105921	0.0109403	0.00114493	0.00132222	0.00179639	0.00760974	0.00552466	0.00642551	0.0091631	0.0139631	0.014098
cg04231094	-0.0153323	-0.0134582	-0.0174865	-0.0115897	-0.0104932	-0.00541764	-0.00426122	-0.00779873	-0.0145947	-0.0140558	-0.0108714	-0.00962995	-0.00820265	-0.0184699	-0.000739542	0.00411224	0.00706011	0.0180859	0.0136419	0.0178326	-0.00350364	-0.00297407	0.00678443	0.00713544	0.00976717	0.00839884	0.00874023	0.000799171	0.00152422	0.00181283	0.00728579	0.00488453	0.00572722	0.00941821	0.0131418	0.0124176
cg03423038	-0.0161295	-0.014296	-0.0181448	-0.0130245	-0.011502	-0.00571535	-0.0045592	-0.00786763	-0.0143287	-0.0139454	-0.0107554	-0.00921565	-0.0076205	-0.0176643	-0.00152509	0.00360496	0.00645469	0.0181441	0.0130166	0.017485	-0.00286023	-0.00216773	0.00807288	0.00772269	0.0106428	0.00921715	0.00956232	0.000926108	0.0014579	0.00181408	0.00743046	0.00513294	0.00599977	0.00936395	0.0134876	0.0130681
cg08322289	-0.019921	-0.0177585	-0.0222249	-0.0167007	-0.0145477	-0.0070707	-0.00568735	-0.00946861	-0.0169404	-0.0166025	-0.0127807	-0.0107065	-0.00866726	-0.0205129	-0.00243513	0.00392006	0.00725408	0.021758	0.0150912	0.0206542	-0.00292313	-0.00196788	0.0106613	0.00969772	0.0134161	0.0116656	0.0120816	0.00120684	0.00169315	0.00217186	0.00900429	0.00633545	0.00739153	0.0111636	0.016409	0.0161437
cg19579080	-0.0164679	-0.0142292	-0.0191917	-0.0110874	-0.010513	-0.00579269	-0.00445187	-0.0089266	-0.017351	-0.016472	-0.0127904	-0.011839	-0.0104591	-0.022725	0.000427062	0.00559566	0.00917288	0.0208676	0.016834	0.0212374	-0.0051128	-0.00476538	0.00575719	0.00731039	0.00988928	0.00839701	0.0087865	0.00071877	0.0018751	0.00209914	0.00820819	0.00525538	0.00619265	0.011005	0.0146669	0.0133293
cg13468767	-0.0189449	-0.0164363	-0.021957	-0.013158	-0.0123186	-0.00667177	-0.00515851	-0.0101064	-0.0194648	-0.0185425	-0.0143845	-0.0131769	-0.0115441	-0.0252884	0.000129659	0.0060883	0.0100819	0.0235795	0.0187201	0.0238148	-0.00548223	-0.005017	0.00707611	0.00851468	0.0115548	0.0098448	0.0102861	0.000868218	0.00208668	0.00236987	0.00932951	0.00604319	0.00711192	0.0123971	0.0167097	0.0153366
cg10277872	-0.0139664	-0.0116681	-0.0170027	-0.00699387	-0.00757518	-0.00486638	-0.00355439	-0.00854496	-0.0176819	-0.016405	-0.0128197	-0.0126894	-0.0117901	-0.0243851	0.00252484	0.00683303	0.0105946	0.0202514	0.0181401	0.0217015	-0.00672598	-0.00682329	0.00217404	0.00557394	0.0073224	0.0060168	0.00638753	0.000362419	0.00201166	0.00204949	0.00763915	0.00447316	0.005325	0.0109079	0.013416	0.0112904
cg00747283	-0.0155522	-0.0129968	-0.0189262	-0.00781137	-0.00844832	-0.00541938	-0.00396013	-0.00950576	-0.0196608	-0.0182441	-0.0142562	-0.0141045	-0.0131005	-0.0271043	0.00279055	0.00758864	0.0117703	0.0225261	0.0201623	0.0241298	-0.00746651	-0.00757107	0.00244716	0.00621291	0.00816416	0.0067107	0.00712313	0.000405967	0.00223599	0.00227959	0.00849997	0.00498091	0.00592893	0.0121312	0.0149298	0.0125725
cg17219178	-0.0161301	-0.0133258	-0.0199089	-0.00717406	-0.00824597	-0.00560287	-0.00402209	-0.010234	-0.0215333	-0.0198593	-0.0155451	-0.0156482	-0.0147112	-0.0300793	0.0037268	0.00867416	0.0132914	0.0243461	0.0223987	0.0264469	-0.00866393	-0.00892327	0.00149533	0.00620275	0.00805761	0.00653474	0.00697805	0.000325897	0.00248129	0.00246793	0.0090767	0.00517215	0.00617731	0.0131881	0.0158606	0.0130342
cg02266500	-0.0171823	-0.0142202	-0.0211619	-0.00779372	-0.0088683	-0.00597128	-0.00429839	-0.0108403	-0.0227513	-0.0210015	-0.016435	-0.0165022	-0.0154871	-0.0317197	0.00383376	0.0091086	0.0139812	0.0257736	0.0236166	0.0279398	-0.00907866	-0.00933024	0.00176339	0.00664678	0.00865025	0.00703057	0.00750026	0.000362716	0.00261662	0.00261197	0.00962614	0.00550854	0.00657568	0.0139493	0.0168338	0.0138853
cg14423777	-0.011528	-0.00988717	-0.0135687	-0.00731716	-0.00711217	-0.00404651	-0.00307565	-0.00642859	-0.0126934	-0.01198	-0.00931742	-0.00877619	-0.00786018	-0.016851	0.000697805	0.0043021	0.00694049	0.015079	0.0124968	0.0155474	-0.00401987	-0.00384895	0.00353068	0.00500206	0.00672645	0.00567444	0.00595455	0.000457578	0.00139034	0.00151911	0.005871	0.0036819	0.00434852	0.00799425	0.0104475	0.00932833
cg24571227	-0.0139297	-0.0120048	-0.0162904	-0.00919015	-0.00878786	-0.00489623	-0.00374841	-0.00762689	-0.0149085	-0.0141235	-0.0109732	-0.0102213	-0.00907525	-0.0196219	0.000530269	0.00489634	0.00797908	0.0178509	0.0145413	0.0182524	-0.00451155	-0.00424831	0.00465813	0.00613471	0.00828182	0.00701643	0.00734905	0.000588667	0.00161902	0.00179664	0.00699604	0.00444662	0.00524388	0.00943187	0.0124827	0.0112737
cg09080788	-0.0108262	-0.00853254	-0.0141099	-0.00233509	-0.00415425	-0.00371276	-0.00247181	-0.00787174	-0.0175062	-0.0158357	-0.0124636	-0.0132291	-0.0128792	-0.0254506	0.00472743	0.00797049	0.0118186	0.0189691	0.01901	0.0215489	-0.00827496	-0.00885248	-0.00178445	0.00351879	0.00431217	0.00324888	0.00358801	-3.56852e-05	0.00209914	0.00193353	0.00678976	0.00348798	0.00422124	0.0104723	0.0116509	0.00873368
cg17329202	-0.0108954	-0.0086043	-0.0141689	-0.00245368	-0.00423851	-0.0037385	-0.00249713	-0.00788016	-0.0174906	-0.0158322	-0.0124584	-0.0131997	-0.012836	-0.0253934	0.00466462	0.00793165	0.011773	0.0189806	0.0189653	0.0215279	-0.00822505	-0.0087894	-0.00167933	0.00356822	0.00438555	0.00331718	0.00365674	-2.52793e-05	0.00209443	0.00193431	0.00680401	0.00350959	0.00424509	0.0104715	0.0116834	0.00879014
cg22283921	-0.0114287	-0.00929524	-0.0143724	-0.00419978	-0.00535095	-0.00395281	-0.00276868	-0.00760836	-0.0163447	-0.0149638	-0.0117373	-0.0120583	-0.0114938	-0.0231864	0.00343343	0.0069112	0.0104495	0.0181863	0.0172865	0.0200914	-0.00701484	-0.00734229	6.64687e-05	0.00416536	0.00531877	0.0042251	0.00455401	0.000140293	0.00191257	0.00184731	0.00667965	0.00367054	0.00440361	0.00992147	0.011596	0.00922998
cg19151858	-0.0122043	-0.0100155	-0.0151853	-0.00502384	-0.0060141	-0.00423145	-0.00300607	-0.00790671	-0.0167902	-0.0154345	-0.0120926	-0.0122841	-0.0116206	-0.0236162	0.00318258	0.00691322	0.0105288	0.0188492	0.0175954	0.0206293	-0.00695622	-0.0072182	0.000676982	0.0045881	0.00591792	0.00475898	0.00510118	0.000205113	0.00194809	0.00191245	0.00698132	0.00391605	0.00468613	0.0102425	0.0121644	0.00985954
cg10506618	0.0143438	0.0166541	0.00897666	0.0353361	0.023449	0.00554013	0.00623568	-0.00260913	-0.0165045	-0.0116058	-0.00987898	-0.0179178	-0.0220087	-0.0346908	0.0226779	0.0173733	0.0220141	0.0090407	0.0265115	0.0208312	-0.0210176	-0.0254978	-0.0338836	-0.0130395	-0.0199614	-0.019088	-0.0189966	-0.00326043	0.00285799	0.00104094	7.44191e-05	-0.00440628	-0.00461568	0.00719634	-0.00236258	-0.0117611
cg26547526	0.0140536	0.0164015	0.00864199	0.0351291	0.0232572	0.00543784	0.00615617	-0.00276172	-0.016796	-0.0118843	-0.0100948	-0.0181137	-0.0221789	-0.0350665	0.022675	0.0174618	0.0221622	0.00939607	0.0267895	0.0211876	-0.0210962	-0.0255683	-0.0337691	-0.0129076	-0.019782	-0.0189347	-0.0188367	-0.00324658	0.00288899	0.00107663	0.000215781	-0.00431375	-0.00450691	0.00738265	-0.00210885	-0.0115262
cg05962382	0.013655	0.0159277	0.00841238	0.0340812	0.0225689	0.0052826	0.00597682	-0.00266257	-0.0162562	-0.0114951	-0.00976635	-0.0175433	-0.0214874	-0.0339626	0.0219856	0.0169219	0.0214734	0.00907499	0.025947	0.0205077	-0.0204467	-0.0247836	-0.0327534	-0.0125281	-0.0191981	-0.018374	-0.0182796	-0.0031492	0.00279804	0.00104034	0.00019518	-0.00419174	-0.00438063	0.0071396	-0.00206991	-0.0111989
cg06931676	0.0128845	0.0153083	0.00743028	0.0338417	0.0222325	0.00501696	0.00579417	-0.00319316	-0.0174118	-0.0125481	-0.0105934	-0.0184042	-0.0223152	-0.0356185	0.0222562	0.0174257	0.0222289	0.0103473	0.0271825	0.0219291	-0.0209629	-0.0253291	-0.032798	-0.0122587	-0.0188589	-0.0181092	-0.0179919	-0.00314423	0.00293462	0.00116976	0.000657781	-0.00394399	-0.00408244	0.00783701	-0.00127045	-0.010577
cg15309787	0.0155884	0.0175857	0.0106884	0.035307	0.0237609	0.00596122	0.00649252	-0.00158389	-0.0141257	-0.00948463	-0.00820264	-0.01607	-0.0201676	-0.0311338	0.0218674	0.0161993	0.0203079	0.0065447	0.0238491	0.0178983	-0.0197712	-0.0241366	-0.033344	-0.0133667	-0.0203256	-0.0193251	-0.0192777	-0.00322581	0.00256464	0.000785423	-0.000789821	-0.00480924	-0.00510997	0.00579802	-0.0038226	-0.0127634
cg08586441	0.0130913	0.0151681	0.00825037	0.0320594	0.021295	0.00505267	0.00567362	-0.00230404	-0.0148281	-0.0103992	-0.00885994	-0.0161432	-0.0198553	-0.0312561	0.0205261	0.0156907	0.0198686	0.00804876	0.0238901	0.0187195	-0.0189928	-0.0230507	-0.03071	-0.0118512	-0.0181339	-0.0173336	-0.0172534	-0.00295612	0.00257501	0.000928699	1.4179e-05	-0.00402278	-0.00421841	0.00644308	-0.00223373	-0.010733
cg22711847	0.0121359	0.0142487	0.00730768	0.0308499	0.0203699	0.00470571	0.00536335	-0.0025929	-0.0151374	-0.0107825	-0.00913842	-0.0162075	-0.0197758	-0.031373	0.0200426	0.0155247	0.0197391	0.00865917	0.0239587	0.0190843	-0.0187277	-0.0226733	-0.0297394	-0.01128	-0.0173099	-0.0165868	-0.0164935	-0.00285633	0.00258475	0.000987202	0.000331058	-0.00372168	-0.00387632	0.00671144	-0.00161248	-0.00995638
cg19671694	0.0122023	0.0145077	0.00701879	0.0321099	0.0210887	0.00475248	0.0054929	-0.00304836	-0.0165638	-0.0119444	-0.0100816	-0.0174957	-0.0212064	-0.0338599	0.0211317	0.0165551	0.0211221	0.00986309	0.0258395	0.02086	-0.0199126	-0.0240573	-0.0311289	-0.0116252	-0.0178869	-0.0171779	-0.0170658	-0.00298391	0.00278974	0.00111453	0.000639837	-0.00373477	-0.00386446	0.00746129	-0.00117884	-0.0100173
cg08976633	0.0139927	0.0166294	0.00806125	0.0367792	0.0241596	0.00544897	0.00629498	-0.00347865	-0.0189424	-0.0136544	-0.0115265	-0.0200166	-0.024267	-0.0387388	0.0241945	0.0189477	0.0241721	0.0112657	0.0295634	0.0238563	-0.0227925	-0.0275385	-0.035649	-0.01332	-0.0204927	-0.019679	-0.0195512	-0.00341741	0.00319171	0.00127337	0.000721907	-0.00428302	-0.00443274	0.00852859	-0.00136883	-0.0114868
cg03736944	0.0134647	0.01602	0.00772406	0.0355008	0.0233088	0.00524546	0.00606749	-0.00339164	-0.0183624	-0.0132498	-0.0111811	-0.0193816	-0.0234839	-0.0375093	0.0233798	0.0183275	0.0233878	0.0109566	0.0286233	0.0231237	-0.022041	-0.0266257	-0.0344268	-0.0128458	-0.0197678	-0.0189866	-0.0188618	-0.00329968	0.00309042	0.00123755	0.000725458	-0.00412067	-0.00426215	0.0082783	-0.00127279	-0.011054
cg07020176	0.0129146	0.0156876	0.00682331	0.0359919	0.0234371	0.00506855	0.00599789	-0.00403822	-0.0200028	-0.0146708	-0.0123136	-0.0207242	-0.0248773	-0.0400963	0.0241674	0.0192608	0.0247009	0.0125668	0.030567	0.0251526	-0.0230664	-0.0277796	-0.0352031	-0.0128254	-0.0198182	-0.0191012	-0.0189488	-0.00336405	0.00330373	0.00140393	0.00124201	-0.00393937	-0.00402918	0.00920895	-0.000433508	-0.0106138
cg26564280	0.0147539	0.015769	0.0117062	0.0281414	0.0195528	0.00554047	0.00566051	0.000634271	-0.00687396	-0.00364503	-0.00344522	-0.00941009	-0.0126948	-0.0182737	0.0159613	0.0107616	0.0130567	0.000602895	0.0141135	0.00886025	-0.01348	-0.0167534	-0.0256281	-0.0112804	-0.0169062	-0.0158716	-0.0159152	-0.00251191	0.00150466	0.000153898	-0.00223162	-0.00458696	-0.00499628	0.00203994	-0.00575712	-0.0120491
cg09201712	0.014861	0.0161326	0.0113387	0.0298473	0.0205305	0.00560963	0.0058395	3.16679e-05	-0.00877267	-0.00518907	-0.00469933	-0.0111291	-0.0146066	-0.0215923	0.017425	0.0121406	0.0149059	0.00219873	0.0166236	0.0112243	-0.0150673	-0.0186088	-0.0275023	-0.0117525	-0.0176925	-0.0166754	-0.0166941	-0.00268419	0.0017782	0.000322796	-0.00182542	-0.00461025	-0.00498706	0.00303605	-0.00519007	-0.0121454
cg21439896	0.0124175	0.0134765	0.00948072	0.0249184	0.0171429	0.00468685	0.00487738	3.50627e-05	-0.00730403	-0.00431436	-0.00390923	-0.00927583	-0.0121792	-0.0179968	0.0145408	0.0101259	0.0124301	0.00181466	0.0138561	0.00934616	-0.0125687	-0.0155244	-0.0229563	-0.00981453	-0.014774	-0.0139238	-0.0139398	-0.00224066	0.0014821	0.000267343	-0.00153126	-0.00385235	-0.0041677	0.00252294	-0.00434532	-0.0101483
cg24639469	0.0159366	0.0165307	0.0135573	0.0273692	0.0194349	0.00592629	0.00583621	0.00190965	-0.00369663	-0.000876803	-0.00124275	-0.00683555	-0.0100429	-0.0133137	0.0145228	0.00900083	0.0105653	-0.0025582	0.0103896	0.00493277	-0.0115571	-0.0146003	-0.0242782	-0.0113979	-0.0169234	-0.0157556	-0.0158534	-0.00240262	0.00109567	-0.000172118	-0.00326236	-0.00497486	-0.00548857	0.000224529	-0.00744649	-0.0129971
cg25606639	0.0113162	0.0129069	0.00750343	0.0264791	0.0177211	0.00434382	0.00479107	-0.00149287	-0.0112989	-0.00774265	-0.00664902	-0.0125984	-0.0156684	-0.0244012	0.0166358	0.0124946	0.0157335	0.00565018	0.0186732	0.0142923	-0.0151942	-0.0185012	-0.0251594	-0.00992382	-0.01513	-0.0144178	-0.0143692	-0.00242877	0.00201014	0.00066496	-0.000334712	-0.00348555	-0.00368381	0.00476341	-0.00243098	-0.00927043
cg15277658	0.00907144	0.0109387	0.00493923	0.0247956	0.0161923	0.00355089	0.00416842	-0.00264009	-0.0134522	-0.00981408	-0.00825166	-0.014023	-0.0168856	-0.0271337	0.0165396	0.0131083	0.0167828	0.00831232	0.020692	0.0169237	-0.0157204	-0.0189521	-0.0241812	-0.00888261	-0.013706	-0.0131943	-0.0130954	-0.00231314	0.00223565	0.000931871	0.000735758	-0.00277033	-0.00284489	0.00615108	-0.000501474	-0.00745247
cg03087600	0.0093362	0.0123732	0.00305725	0.0322417	0.0204063	0.003784	0.00490738	-0.00543563	-0.0221219	-0.0168947	-0.0139952	-0.0218225	-0.0255249	-0.042189	0.0230565	0.0193149	0.0251272	0.0156799	0.0320747	0.0277135	-0.0228472	-0.0272668	-0.0324445	-0.0108885	-0.0170767	-0.0166617	-0.0164472	-0.00307029	0.00347664	0.00171022	0.00264835	-0.00280635	-0.00272419	0.0107239	0.00220976	-0.00770953
cg26897514	0.00823248	0.0113245	0.00194371	0.0309255	0.0193828	0.00338472	0.00455638	-0.00580215	-0.0225791	-0.0174195	-0.0143833	-0.021986	-0.0255314	-0.0424961	0.0225707	0.0191934	0.0250724	0.0164711	0.0322841	0.0282591	-0.0226214	-0.0269245	-0.0314143	-0.0102496	-0.0161606	-0.0158361	-0.0156051	-0.00296333	0.00350208	0.00178687	0.00303726	-0.00245795	-0.00232652	0.0110869	0.00296038	-0.00681279
cg06895913	0.00654869	0.00950352	0.000646438	0.0275854	0.0170798	0.00274994	0.00389857	-0.0058226	-0.0216365	-0.0168737	-0.013885	-0.0207708	-0.023927	-0.0401381	0.0206338	0.017854	0.0234322	0.0162661	0.0304674	0.0270512	-0.0209556	-0.0248642	-0.0283451	-0.00892888	-0.0141744	-0.0139659	-0.0137321	-0.00266348	0.00330789	0.00175496	0.00325581	-0.00193531	-0.00176021	0.0107702	0.00356534	-0.00543693
cg13824097	0.0089871	0.0123926	0.00206718	0.0339417	0.0212604	0.00369847	0.00499069	-0.00640738	-0.0248723	-0.0191996	-0.0158502	-0.0242008	-0.0280916	-0.0467765	0.0248024	0.02111	0.0275826	0.0181732	0.0355343	0.0311274	-0.0248749	-0.029602	-0.0344979	-0.0112363	-0.0177221	-0.0173709	-0.0171157	-0.00325357	0.00385483	0.00197094	0.00336672	-0.00268204	-0.00253427	0.0122218	0.00330533	-0.00743834
cg08166154	0.00868142	0.0120981	0.00176616	0.0335527	0.0209633	0.00358742	0.00489123	-0.00649899	-0.0249688	-0.0193202	-0.0159377	-0.0242191	-0.0280637	-0.0468096	0.0246459	0.0210551	0.0275389	0.0183664	0.035553	0.031241	-0.0247881	-0.0294789	-0.034185	-0.011053	-0.0174576	-0.017131	-0.0168717	-0.00322144	0.00385759	0.00198943	0.00346754	-0.00258571	-0.00242488	0.0123063	0.00350329	-0.00718984
cg01421558	0.00470541	0.00832174	-0.00224824	0.0288212	0.0172815	0.00214926	0.0036277	-0.00782337	-0.0266282	-0.0212207	-0.017344	-0.0248188	-0.0280991	-0.0479369	0.0229048	0.0206261	0.0273529	0.021227	0.036323	0.0332218	-0.0239846	-0.0282573	-0.0304852	-0.00875414	-0.014162	-0.0141616	-0.0138427	-0.00283712	0.00395097	0.00226667	0.00487134	-0.00133055	-0.000991988	0.0136206	0.00621136	-0.00395952
cg00734813	0.00159369	0.00538178	-0.00541819	0.0252117	0.0144521	0.00102552	0.00264742	-0.00889768	-0.0280421	-0.0228026	-0.0185212	-0.025391	-0.0282402	-0.0490177	0.0216261	0.0203714	0.0273167	0.023565	0.0370757	0.0349153	-0.0234485	-0.0274092	-0.0276947	-0.00697931	-0.0116241	-0.0118805	-0.0115134	-0.00254593	0.00404041	0.0024941	0.0059963	-0.000347611	0.000132258	0.0147104	0.00836868	-0.00143195
cg01955809	0.001318	0.00477951	-0.0050781	0.0228317	0.0130549	0.000886279	0.00237139	-0.00815974	-0.0256308	-0.0208605	-0.0169391	-0.0231769	-0.0257561	-0.0447422	0.0196635	0.018564	0.0249063	0.0215885	0.033839	0.0319099	-0.0213575	-0.0249554	-0.0251314	-0.00628677	-0.0104889	-0.0107338	-0.010397	-0.00230878	0.003688	0.00228404	0.0055164	-0.000274264	0.000169428	0.0134605	0.00772443	-0.00119589
cg09181496	-0.0010018	0.00256534	-0.00740054	0.0200056	0.0108703	4.59263e-05	0.00162818	-0.00890595	-0.0265183	-0.0219031	-0.017706	-0.0234548	-0.0256974	-0.045261	0.0185889	0.0182569	0.0247213	0.0231881	0.0341832	0.0329653	-0.0208237	-0.024167	-0.0228991	-0.00492849	-0.00853709	-0.00897128	-0.00860078	-0.00207783	0.00373103	0.00243848	0.00631701	0.000457618	0.00100346	0.0141846	0.00927788	0.000689213
cg04992744	0.0073168	0.0124865	-0.00267181	0.0420819	0.0253505	0.00328938	0.00538991	-0.0110594	-0.0380395	-0.0302341	-0.0247313	-0.0355867	-0.0403799	-0.0687391	0.033162	0.0297042	0.0393382	0.0301094	0.0520971	0.0474712	-0.0345833	-0.0407823	-0.0443297	-0.012902	-0.0208132	-0.0207672	-0.0203172	-0.00413113	0.00566542	0.00321908	0.00680559	-0.00208721	-0.00162539	0.0193928	0.00854975	-0.00614088
cg07711188	0.00564655	0.0109027	-0.00436287	0.0401098	0.0238126	0.00268554	0.00486055	-0.011622	-0.0387558	-0.0310481	-0.0253348	-0.0358558	-0.0404136	-0.0692457	0.0324445	0.0295375	0.0392783	0.0313276	0.0524455	0.0483271	-0.0342612	-0.0402871	-0.0427929	-0.0119404	-0.0194357	-0.0195269	-0.0190516	-0.00397128	0.00570737	0.00333729	0.00739967	-0.00155984	-0.00102299	0.0199551	0.00969366	-0.00478398
cg24070990	0.00487387	0.00993554	-0.00471929	0.0377845	0.0223146	0.00237897	0.00448591	-0.0113109	-0.0373473	-0.0299966	-0.0244573	-0.0344268	-0.0387169	-0.0664819	0.0308443	0.0282361	0.0375996	0.0303935	0.050341	0.0465589	-0.0327106	-0.0384265	-0.0404934	-0.0111284	-0.018174	-0.0183053	-0.0178419	-0.00375237	0.00547964	0.00323408	0.007277	-0.00132529	-0.00078713	0.0192917	0.00964989	-0.00414794
cg22332106	0.00280756	0.0085154	-0.00779096	0.0385949	0.0222209	0.00169454	0.00412948	-0.0133213	-0.0422353	-0.0342887	-0.0278644	-0.0383327	-0.0426973	-0.0740048	0.0328741	0.0308457	0.041323	0.0353454	0.0559835	0.0525957	-0.0355359	-0.0415665	-0.0422462	-0.0107831	-0.0179061	-0.0182612	-0.017712	-0.00388805	0.00609998	0.00374348	0.00892629	-0.00065119	5.66172e-05	0.0221115	0.012383	-0.00248839
cg08158778	0.00947679	0.0132669	0.00181823	0.0369908	0.0230866	0.00392311	0.00537279	-0.00724166	-0.0277047	-0.0214583	-0.0176959	-0.0268383	-0.0310761	-0.0518707	0.0272308	0.0232996	0.0304873	0.020435	0.0393941	0.0346609	-0.0274203	-0.0326001	-0.0377263	-0.0121603	-0.0192179	-0.0188675	-0.0185783	-0.00355393	0.0042747	0.00221239	0.00388766	-0.00282018	-0.002636	0.0136718	0.0039719	-0.0078507
cg25035631	0.00704689	0.0112134	-0.00109721	0.0356323	0.0216898	0.00307371	0.00474138	-0.00867101	-0.0306065	-0.0241692	-0.0198103	-0.0288902	-0.0329556	-0.0558126	0.0275428	0.0243656	0.032165	0.0238081	0.0423229	0.0382195	-0.0284499	-0.0336236	-0.0371887	-0.0111537	-0.0178813	-0.0177557	-0.0174044	-0.00347633	0.0045999	0.00255312	0.00517686	-0.00204288	-0.00171385	0.0154769	0.00624856	-0.00588554
cg11641410	0.0069245	0.011237	-0.00147484	0.0363296	0.0220456	0.00304568	0.00477989	-0.00905265	-0.0316954	-0.0250797	-0.0205436	-0.0298353	-0.0339782	-0.0576358	0.0282459	0.0250827	0.0331442	0.0247896	0.0436982	0.0395715	-0.0292613	-0.0345592	-0.0380225	-0.0113019	-0.0181524	-0.0180508	-0.0176835	-0.00355098	0.00475021	0.00265585	0.00545721	-0.00199862	-0.00164419	0.0160683	0.00667373	-0.00579106
cg18486008	0.00440652	0.00911163	-0.00450076	0.0349377	0.020607	0.00216581	0.00412705	-0.0105403	-0.034722	-0.0279049	-0.0227476	-0.0319791	-0.0359451	-0.0617543	0.0285835	0.0262012	0.0349013	0.0283019	0.0467587	0.0432835	-0.030344	-0.0356382	-0.0374833	-0.010263	-0.0167744	-0.016906	-0.016474	-0.00347221	0.00508998	0.00301071	0.00679762	-0.00119303	-0.000688124	0.0179492	0.00903937	-0.00375476
cg18731202	0.00377616	0.0082614	-0.00468023	0.0326714	0.0191794	0.0019086	0.00378751	-0.0101371	-0.0331184	-0.0266739	-0.0217296	-0.0304075	-0.0341134	-0.0587161	0.0269466	0.0248197	0.0331003	0.0271485	0.0444498	0.0412754	-0.0287128	-0.033694	-0.0351923	-0.00950459	-0.0155819	-0.01574	-0.0153241	-0.00325574	0.00483961	0.00288526	0.00659366	-0.00100415	-0.000506904	0.0171668	0.00885393	-0.00323371
cg17943107	0.00175643	0.00663689	-0.00725325	0.0320389	0.0182948	0.00121215	0.00330828	-0.011526	-0.0361419	-0.0294292	-0.0238936	-0.032659	-0.0362776	-0.0630464	0.0276518	0.0261361	0.0350751	0.0304787	0.0476806	0.044994	-0.0300613	-0.0351182	-0.0353038	-0.00879696	-0.0146904	-0.0150436	-0.0145677	-0.0032422	0.00519679	0.00322398	0.00780497	-0.000354746	0.000274648	0.0189918	0.0109477	-0.00160319
cg03330920	-0.00189442	0.00328108	-0.0111423	0.0283677	0.0152889	-9.54241e-05	0.00220992	-0.0130144	-0.0384947	-0.0318548	-0.0257361	-0.0339499	-0.0371261	-0.0655103	0.0266574	0.0263255	0.0356911	0.0338191	0.0494673	0.0478441	-0.0299914	-0.0347739	-0.0326635	-0.00686106	-0.0119619	-0.0126258	-0.0120839	-0.00295838	0.0054003	0.00355378	0.00928338	0.000802253	0.00161076	0.0206387	0.0137073	0.00135898
cg15757806	0.00211767	0.0096073	-0.0116616	0.0483049	0.0274432	0.00164783	0.00487727	-0.0178098	-0.0554897	-0.0452619	-0.0367287	-0.0500139	-0.0554653	-0.0965447	0.0420248	0.0398949	0.0535954	0.0470034	0.0730028	0.0690685	-0.0458423	-0.0535135	-0.0534435	-0.0131204	-0.0219879	-0.0225745	-0.0218384	-0.00490173	0.00795806	0.00496831	0.0121324	-0.000363172	0.000624398	0.0292218	0.0171231	-0.00198984
cg03425348	-0.00108357	0.00746242	-0.0165208	0.0498938	0.0274834	0.000593891	0.00435567	-0.0210591	-0.0634727	-0.0522481	-0.0422799	-0.0564315	-0.0620359	-0.108907	0.0454687	0.0442265	0.0597534	0.0550284	0.0822787	0.0789314	-0.05055	-0.0587628	-0.0565337	-0.0126722	-0.0217201	-0.0226589	-0.0217844	-0.00514612	0.00897742	0.00579473	0.0147813	0.000683405	0.00194167	0.0338081	0.0214925	0.000579257
cg12110939	-0.000127997	0.00666195	-0.012453	0.0407356	0.0226382	0.000741234	0.00371395	-0.0165775	-0.0503975	-0.041386	-0.0335145	-0.0449692	-0.0495509	-0.0867911	0.0366458	0.03541	0.0477686	0.0434288	0.0655857	0.062687	-0.0405311	-0.0471694	-0.0458485	-0.0105497	-0.0179625	-0.018652	-0.0179644	-0.00418229	0.00715431	0.0045777	0.0115477	0.000313088	0.00128529	0.0267638	0.0166669	-0.000136536
cg07379508	-0.00274832	0.0039169	-0.014633	0.0360725	0.019352	-0.000236319	0.00273938	-0.0168256	-0.049589	-0.0410771	-0.0331768	-0.0436661	-0.0477022	-0.0842563	0.0341117	0.0337889	0.0458411	0.0436768	0.0636161	0.0616264	-0.0384692	-0.0445807	-0.0416734	-0.00863328	-0.015108	-0.0159868	-0.0152858	-0.00377053	0.00694566	0.0045878	0.0120382	0.00112998	0.00218279	0.0266204	0.0178252	0.00200144
cg17430535	-0.00648479	0.0012416	-0.0199925	0.0368914	0.0188225	-0.00148642	0.00203548	-0.0201994	-0.0576316	-0.0481847	-0.0388084	-0.0500181	-0.0541163	-0.0964877	0.0372017	0.0379475	0.0518185	0.0519458	0.0727824	0.0715522	-0.0429368	-0.049512	-0.0441159	-0.00784099	-0.0143377	-0.0156105	-0.0147652	-0.00394953	0.00795432	0.00543668	0.0148387	0.00234463	0.00368892	0.0312966	0.0225052	0.00500617
cg26469099	-0.00680514	0.00141578	-0.0211851	0.039394	0.0201309	-0.00154675	0.00219849	-0.0214723	-0.0613161	-0.0512525	-0.0412822	-0.0532368	-0.0576138	-0.102697	0.03965	0.0404113	0.0551731	0.0552328	0.0774684	0.0761286	-0.0457325	-0.0527432	-0.0470599	-0.00840506	-0.0153466	-0.0166935	-0.015795	-0.00421441	0.00846623	0.00578125	0.0157631	0.00246499	0.00389177	0.0332872	0.0238928	0.00524948
cg00259584	-0.013668	-0.00624041	-0.026047	0.0243682	0.00995853	-0.00416123	-0.00061228	-0.0209846	-0.0557354	-0.0476007	-0.0380953	-0.0467318	-0.0493632	-0.0900904	0.0304881	0.0337286	0.0468381	0.0529009	0.0677999	0.0690427	-0.0375423	-0.0427154	-0.0329628	-0.00265498	-0.00662715	-0.00842317	-0.00753692	-0.00284741	0.0074278	0.00549339	0.0162566	0.00458575	0.00615717	0.0310733	0.0257859	0.0108656
cg03221366	-0.0131909	-0.00508271	-0.0268453	0.0291828	0.0127639	-0.00390686	-7.0694e-05	-0.0225431	-0.0607653	-0.0516649	-0.0414028	-0.0513285	-0.0545054	-0.0989659	0.034509	0.0374594	0.0518225	0.0570588	0.074517	0.0753094	-0.0418512	-0.0477653	-0.0381812	-0.00403425	-0.00889929	-0.0107267	-0.00977638	-0.00332921	0.00815936	0.00593466	0.0172829	0.00446346	0.00611395	0.0336911	0.027183	0.010453
cg24156331	-0.0204005	-0.0107972	-0.0361828	0.0274325	0.00988881	-0.00638309	-0.00173469	-0.0277062	-0.0721829	-0.0620131	-0.049543	-0.0599236	-0.0628456	-0.1155	0.037482	0.0425981	0.0594648	0.0694841	0.0868634	0.0893606	-0.0471681	-0.0534351	-0.03915	-0.00164023	-0.00594138	-0.00847363	-0.00730074	-0.00333294	0.00952311	0.00720045	0.0217495	0.00678493	0.00891911	0.0405374	0.0348626	0.0162702
cg03831912	-0.0135426	-0.00428007	-0.0292653	0.0356154	0.0162514	-0.0039021	0.000446673	-0.0254308	-0.0693475	-0.0587572	-0.0471352	-0.0589132	-0.0628109	-0.113602	0.0405047	0.043357	0.0598111	0.0645732	0.0855703	0.0859776	-0.0485757	-0.0555674	-0.0455561	-0.00561102	-0.0116354	-0.0136054	-0.0125349	-0.00399806	0.00936587	0.00672471	0.0193344	0.00462015	0.0064483	0.0382847	0.0302005	0.0106984
cg27511525	-0.0162933	-0.00701364	-0.0318227	0.0316127	0.0132983	-0.00491109	-0.000494437	-0.026052	-0.0695975	-0.0593348	-0.0475111	-0.0585263	-0.0619516	-0.112834	0.0386455	0.0424283	0.0588302	0.0657792	0.0849335	0.0862308	-0.0472964	-0.0538802	-0.0421765	-0.00383111	-0.00903308	-0.0112166	-0.0101172	-0.00365736	0.0093029	0.00683501	0.0201004	0.00548363	0.0074175	0.0387173	0.0317783	0.0129375
cg18465245	-0.0224802	-0.0141189	-0.0358368	0.0168426	0.00344646	-0.00729166	-0.00314079	-0.0251174	-0.0630593	-0.0548056	-0.043636	-0.0513162	-0.05303	-0.0988718	0.0292871	0.0353432	0.0498859	0.0623795	0.0742545	0.077968	-0.0386986	-0.0434267	-0.0280916	0.00167071	-0.00063147	-0.00319958	-0.00213162	-0.00229941	0.00815265	0.00643872	0.0202009	0.00738736	0.00942269	0.0359215	0.0329886	0.0180077
cg07032520	-0.0241328	-0.0157492	-0.037395	0.0145101	0.0017125	-0.00789647	-0.00369957	-0.0255199	-0.0632985	-0.0552256	-0.043921	-0.0511632	-0.0526013	-0.0985639	0.0282349	0.0348479	0.049381	0.0631806	0.0739878	0.0782308	-0.0380016	-0.0424964	-0.0261424	0.00272129	0.000900028	-0.00179758	-0.000710984	-0.00210213	0.00812746	0.00651306	0.0206815	0.00790661	0.0100072	0.0362286	0.0339658	0.0193525
cg02746691	-0.028529	-0.0196595	-0.0423154	0.010877	-0.00146874	-0.00945582	-0.00494984	-0.0276306	-0.0671015	-0.0589425	-0.0467844	-0.0535836	-0.0545775	-0.103202	0.0277446	0.0357584	0.0510431	0.0680378	0.0774022	0.0828691	-0.0386987	-0.0429912	-0.0238486	0.00484777	0.00383755	0.000752752	0.00193203	-0.00184118	0.00851027	0.0069982	0.0226833	0.00930508	0.0116399	0.0387265	0.0376082	0.0229148
cg09059077	-0.0313231	-0.0224605	-0.0448689	0.00666424	-0.00455014	-0.0104836	-0.00591928	-0.0282022	-0.0671745	-0.0593807	-0.0470459	-0.053029	-0.0535265	-0.10211	0.0257241	0.0346877	0.0498751	0.0691071	0.0765198	0.0829013	-0.0372534	-0.0411076	-0.0202505	0.00669391	0.00654578	0.00324652	0.00445278	-0.00148003	0.00842061	0.00709382	0.02342	0.0101812	0.0126199	0.0390699	0.0391513	0.02519
cg20827804	-0.031287	-0.0220902	-0.0454428	0.00873236	-0.00338958	-0.0104315	-0.00572185	-0.0290092	-0.0696529	-0.0614102	-0.0486909	-0.0552499	-0.0559804	-0.106397	0.0275578	0.0364461	0.052243	0.0712275	0.07976	0.085985	-0.0392695	-0.043457	-0.0225608	0.00614685	0.00562093	0.00229099	0.00353068	-0.00169128	0.00877396	0.0073176	0.023977	0.0101833	0.0126683	0.0403815	0.0399479	0.0251488
cg19479818	-0.0272942	-0.0178561	-0.0422143	0.0161473	0.0017901	-0.00893597	-0.00420842	-0.0287563	-0.0712659	-0.0621937	-0.0494588	-0.0575757	-0.0591725	-0.110916	0.031697	0.0391845	0.0555418	0.0711778	0.0832573	0.0880752	-0.0427183	-0.0477589	-0.0292706	0.00314628	0.00113444	-0.00191218	-0.000687659	-0.00235046	0.00914603	0.0073368	0.0233165	0.00894061	0.0113101	0.0408022	0.0383084	0.0218892
cg15295441	-0.031406	-0.0216857	-0.0465032	0.0117102	-0.00176357	-0.0104144	-0.00547321	-0.0303103	-0.0735435	-0.0646199	-0.0512864	-0.0586972	-0.0597618	-0.11305	0.0303058	0.0391359	0.0558824	0.0746195	0.0847849	0.0908221	-0.0423397	-0.0470221	-0.0259571	0.00540513	0.00434103	0.000949536	0.00224332	-0.0019998	0.00932236	0.00767446	0.0248966	0.0102417	0.0128057	0.0424595	0.0412938	0.0252271
cg10125291	-0.0335162	-0.0237501	-0.0485246	0.00883673	-0.0039193	-0.0111847	-0.00617709	-0.0308667	-0.0739783	-0.0652625	-0.0517363	-0.0586173	-0.0593416	-0.112879	0.0290565	0.0385944	0.0553604	0.0757538	0.0846127	0.0913186	-0.0415539	-0.0459555	-0.0235862	0.00671938	0.00625026	0.00269166	0.00401099	-0.00175866	0.00930856	0.00778113	0.0255397	0.0109054	0.0135553	0.0429203	0.0425843	0.0269437
cg03688381	-0.00946777	-0.00416649	-0.0183264	0.0178213	0.00742225	-0.00286432	-0.000337665	-0.0149167	-0.0397669	-0.0339244	-0.0271591	-0.0334059	-0.0353346	-0.0644029	0.0219641	0.0241794	0.0335446	0.0376421	0.0484743	0.0492676	-0.0269393	-0.0306758	-0.0238917	-0.00208373	-0.00500666	-0.00626639	-0.0056367	-0.00206898	0.00530987	0.00391045	0.0115258	0.0031828	0.00429358	0.0221397	0.0182435	0.00752099
cg17762896	-0.0151237	-0.00854851	-0.0258354	0.0170575	0.00550579	-0.00479521	-0.00158714	-0.0192136	-0.0494744	-0.0426585	-0.0340439	-0.0408187	-0.0426159	-0.0786669	0.0248433	0.0287386	0.040252	0.0480356	0.0591372	0.0612241	-0.0317148	-0.0358273	-0.0253367	-0.000363904	-0.0029554	-0.00477821	-0.0039637	-0.00213442	0.00648631	0.00497156	0.0152013	0.00500808	0.00651272	0.0279088	0.0245153	0.0120811
cg18275775	-0.0238273	-0.0180435	-0.0323913	-0.000704299	-0.00667472	-0.00808599	-0.00503295	-0.0191184	-0.0439902	-0.0393351	-0.0310614	-0.0339915	-0.0337204	-0.0654242	0.0143856	0.0213846	0.0311935	0.0464498	0.0489503	0.0542196	-0.0226115	-0.024604	-0.00891339	0.00659218	0.0075308	0.00511694	0.00593771	-0.000533524	0.00539568	0.00475108	0.0161912	0.00770627	0.00942494	0.0259469	0.0274409	0.0191959
cg17153082	-0.0152892	-0.0102683	-0.0231636	0.00744193	0.00011049	-0.00503647	-0.00250461	-0.0154599	-0.0379465	-0.0332182	-0.0263927	-0.0304893	-0.0312034	-0.0587296	0.0163164	0.0205607	0.0292392	0.0381719	0.0440671	0.046881	-0.022339	-0.0249018	-0.014594	0.00217896	0.00134391	-0.000336064	0.000322978	-0.00115217	0.00484287	0.00393066	0.0126101	0.0049975	0.0062869	0.0218082	0.0208088	0.0122709
cg14556701	-0.0166413	-0.0110947	-0.0253604	0.00859211	0.000394126	-0.00547238	-0.00268091	-0.017026	-0.0419081	-0.0366532	-0.0291295	-0.0337265	-0.0345592	-0.0649673	0.018201	0.0228053	0.0323999	0.0420691	0.0487531	0.0517805	-0.0248026	-0.0276721	-0.0164378	0.00224381	0.00124531	-0.000591401	0.000134175	-0.00130454	0.0053572	0.00433325	0.0138636	0.00544273	0.00685779	0.0240583	0.0228486	0.0133532
cg02826608	-0.026956	-0.0202203	-0.036994	0.000362748	-0.00690582	-0.00912541	-0.00558734	-0.0220977	-0.0511941	-0.045672	-0.0360891	-0.0397296	-0.0395533	-0.0764752	0.0173153	0.0251971	0.0366442	0.053778	0.0572371	0.0631149	-0.0267307	-0.0291735	-0.0113874	0.00715651	0.00800724	0.00525718	0.00620517	-0.000722535	0.00630697	0.00550449	0.0186434	0.00872589	0.0106976	0.0301117	0.0315143	0.0217096
cg11836949	-0.0289787	-0.0219526	-0.0393796	-0.000905287	-0.00814491	-0.00983511	-0.00612555	-0.0232321	-0.0534409	-0.0477901	-0.037737	-0.0412869	-0.0409517	-0.0794656	0.017452	0.0259657	0.0378806	0.0564406	0.0594553	0.0658672	-0.0274517	-0.0298672	-0.0107857	0.00803007	0.00918048	0.00624556	0.00724297	-0.000643874	0.0065537	0.00577282	0.019678	0.00937203	0.0114611	0.0315248	0.0333539	0.0233463
cg06749174	-0.0295974	-0.0223073	-0.0404272	-0.000238038	-0.00793667	-0.0100318	-0.00619327	-0.0240057	-0.0554271	-0.0495042	-0.0391046	-0.0429231	-0.042658	-0.0826187	0.0184408	0.0271148	0.0394914	0.0583731	0.0618254	0.0683248	-0.0287188	-0.0312975	-0.0117878	0.0080231	0.00907306	0.00606409	0.0070943	-0.000728054	0.00681369	0.00597277	0.0202913	0.00957668	0.0117266	0.0326465	0.0343443	0.0238406
cg21164455	-0.023279	-0.0162185	-0.034207	0.0078093	-0.00179179	-0.00773625	-0.00413685	-0.0221148	-0.0534405	-0.0470181	-0.0373023	-0.0425509	-0.043242	-0.0819483	0.021682	0.0282543	0.0404043	0.0543872	0.0614489	0.0659864	-0.0305198	-0.0338489	-0.0182613	0.00423265	0.00360245	0.00110303	0.00204742	-0.00139299	0.00675772	0.00559124	0.0182091	0.00758561	0.00946558	0.0309031	0.0302551	0.0187042
cg16542601	-0.0235671	-0.0164399	-0.0345928	0.00778113	-0.00188343	-0.0078344	-0.0041995	-0.022338	-0.0539482	-0.0474739	-0.0376617	-0.0429403	-0.0436259	-0.0826977	0.0218383	0.0284959	0.0407585	0.054928	0.0620093	0.0666119	-0.0307737	-0.0341237	-0.018347	0.00431747	0.00370219	0.00117391	0.00212789	-0.00139742	0.00681952	0.00564649	0.0183993	0.00767865	0.00957895	0.031204	0.0305789	0.0189364
cg25805321	-0.0279873	-0.0200089	-0.0401989	0.00631402	-0.00386548	-0.00936018	-0.00525589	-0.0253442	-0.0604633	-0.0534202	-0.04233	-0.0477768	-0.0482618	-0.0919989	0.0233073	0.0313051	0.0449836	0.0621285	0.0689471	0.0746233	-0.0336427	-0.0371449	-0.0184981	0.00588763	0.00568982	0.00273594	0.00381977	-0.00135929	0.00758673	0.00637853	0.021027	0.00909933	0.0112869	0.035144	0.0351276	0.0225053
cg18814255	-0.0299779	-0.0221745	-0.0417092	0.00228814	-0.00663102	-0.0101121	-0.00604064	-0.0253371	-0.0592539	-0.0526969	-0.0416777	-0.0462554	-0.0462715	-0.0890474	0.0209482	0.0296547	0.0429544	0.0618043	0.0666757	0.073077	-0.0315968	-0.0346201	-0.0147828	0.00746909	0.00807202	0.00498236	0.00606823	-0.000996887	0.00734366	0.00633217	0.0212637	0.00971667	0.011954	0.0347191	0.0358114	0.0241323
cg09008179	-0.072677	-0.0709752	-0.0698405	-0.0982256	-0.0738322	-0.0265141	-0.0241738	-0.0194611	-0.0158798	-0.0228743	-0.0160971	0.0019426	0.0135783	0.00430017	-0.0423628	-0.0180117	-0.0171146	0.0398475	-0.0047472	0.0182275	0.0263311	0.0358838	0.0808262	0.0450705	0.0654274	0.0596602	0.0605524	0.00822918	-0.000346287	0.00375593	0.0223575	0.0228646	0.0258358	0.0163526	0.0447404	0.0591156
cg21113846	-0.0733497	-0.0715742	-0.0705922	-0.0987852	-0.074321	-0.0267527	-0.0243655	-0.0197825	-0.0164571	-0.0234392	-0.0165321	0.00157639	0.0132804	0.00359847	-0.0424412	-0.0178757	-0.0168647	0.0405868	-0.00423079	0.0189315	0.0262282	0.0358125	0.0811815	0.0453968	0.0658785	0.0600522	0.0609585	0.00826949	-0.00028837	0.00382974	0.0226628	0.0230785	0.0260855	0.0167324	0.0452962	0.0596607
cg18767920	-0.0742904	-0.0723977	-0.0716692	-0.0994829	-0.0749574	-0.0270849	-0.0246257	-0.0202664	-0.0173691	-0.0243152	-0.0172101	0.000970782	0.0127609	0.00243676	-0.0424746	-0.0176117	-0.0164158	0.0417107	-0.00337226	0.0200462	0.0259999	0.0356145	0.0815826	0.0458312	0.0664719	0.0605613	0.0614888	0.00831715	-0.000192503	0.00394247	0.0231136	0.0233783	0.0264373	0.017319	0.046108	0.0604225
cg13205109	-0.0749992	-0.0729976	-0.072518	-0.0998845	-0.0753678	-0.0273328	-0.0248104	-0.0206812	-0.0182091	-0.0251006	-0.0178226	0.000378043	0.012219	0.00129812	-0.0423883	-0.0173054	-0.0159326	0.042689	-0.0025264	0.0210761	0.0257048	0.0353221	0.0817454	0.0461262	0.0668641	0.0608881	0.0618336	0.00834033	-9.85637e-05	0.00404127	0.0234881	0.023605	0.0267062	0.0178421	0.04677	0.0609958
cg14451803	-0.0749787	-0.0728214	-0.0727822	-0.0989152	-0.0748229	-0.0273072	-0.0247171	-0.0210566	-0.019364	-0.0260459	-0.0185888	-0.000657718	0.0110741	-0.000701089	-0.0415311	-0.0164845	-0.0148275	0.0436759	-0.00101517	0.0225133	0.0247634	0.0342247	0.080664	0.0458688	0.0664295	0.0604395	0.0614006	0.00824141	6.62313e-05	0.00414544	0.0237468	0.0236049	0.0267274	0.0184529	0.0471392	0.0609736
cg06587806	-0.0752153	-0.0730996	-0.0729238	-0.0995193	-0.0752215	-0.0273989	-0.0248219	-0.0210049	-0.0190656	-0.0258329	-0.0184085	-0.000338744	0.0114629	-8.36645e-05	-0.0419243	-0.0167895	-0.0152155	0.0435042	-0.00148663	0.022137	0.0251312	0.0346699	0.0812468	0.0460894	0.0667682	0.0607641	0.0617233	0.00829737	1.53628e-05	0.00412589	0.0237395	0.0236774	0.0268029	0.0183203	0.0471695	0.0611677
cg05375160	-0.0754925	-0.0726017	-0.0745866	-0.0952612	-0.0729247	-0.0274109	-0.0244887	-0.0229526	-0.0248304	-0.0306025	-0.0222621	-0.00542443	0.00590041	-0.00989711	-0.0379273	-0.0128445	-0.00986766	0.0485665	0.00592371	0.0293021	0.0206363	0.0294577	0.0763467	0.0450576	0.0649705	0.0588675	0.0599078	0.00785348	0.000824328	0.00465788	0.0251281	0.0237955	0.0270419	0.0214104	0.0492188	0.061366
cg11462438	-0.0772189	-0.0742972	-0.0762283	-0.0976518	-0.0747105	-0.0280418	-0.0250682	-0.0233917	-0.0251369	-0.0310879	-0.0225975	-0.00531517	0.00629252	-0.00967315	-0.0389851	-0.013322	-0.0103413	0.0494522	0.00571889	0.0296472	0.0213187	0.0303764	0.0783312	0.0461431	0.06655	0.060311	0.0613715	0.00805485	0.000806061	0.00474069	0.025643	0.0243383	0.0276538	0.0217613	0.0502583	0.0627705
cg25903831	-0.0779761	-0.0752266	-0.0766109	-0.0998201	-0.0761169	-0.0283401	-0.0254252	-0.0231315	-0.0238928	-0.0301691	-0.0218281	-0.00403634	0.00782138	-0.00719923	-0.0404542	-0.0145016	-0.0118573	0.0486539	0.00383373	0.0280837	0.0227286	0.0320721	0.0804604	0.0469102	0.0677376	0.0614575	0.0625081	0.00825803	0.000602218	0.00465189	0.0255539	0.0245689	0.0278883	0.0211835	0.0502602	0.0633932
cg01445151	-0.0782378	-0.0753941	-0.0770223	-0.0996431	-0.0760874	-0.0284253	-0.0254635	-0.0234162	-0.0246034	-0.0307878	-0.0223205	-0.00461278	0.00722713	-0.0083098	-0.0401303	-0.0141066	-0.0112988	0.0493599	0.0046676	0.0289621	0.022297	0.0315886	0.0801548	0.0469346	0.0677387	0.061429	0.0624917	0.00823322	0.000693793	0.00472472	0.0257837	0.0246547	0.0279974	0.0215892	0.0506365	0.063603
cg05014245	-0.0737042	-0.0715346	-0.0716339	-0.0969388	-0.0733869	-0.0268373	-0.0242699	-0.0208179	-0.019398	-0.0259012	-0.0185143	-0.000970762	0.0105284	-0.00131494	-0.0405604	-0.0159487	-0.0142309	0.043246	-0.000525018	0.0225823	0.0240499	0.0333024	0.0789613	0.0450125	0.06517	0.0592769	0.0602266	0.00807106	0.000116688	0.00410793	0.0234261	0.0232056	0.026282	0.018332	0.0464575	0.0599354
cg25023291	-0.0733915	-0.0709152	-0.0719037	-0.0946239	-0.072016	-0.0266868	-0.0239921	-0.0214994	-0.0216595	-0.0277153	-0.0199939	-0.00305934	0.00817689	-0.00534834	-0.0386796	-0.0142319	-0.0119463	0.0450801	0.00252948	0.025402	0.0220597	0.0309633	0.0764861	0.0443269	0.0640523	0.0581526	0.0591302	0.00784153	0.000449131	0.0043032	0.0238622	0.0231198	0.0262282	0.0194983	0.0470323	0.0596699
cg00067642	-0.0745564	-0.0720816	-0.072971	-0.0963716	-0.0732959	-0.0271151	-0.0243955	-0.0217413	-0.0217008	-0.0279069	-0.0201102	-0.00283779	0.00860444	-0.00491191	-0.0395141	-0.0146706	-0.012423	0.0455353	0.00217566	0.0254288	0.0226535	0.0317384	0.0779764	0.0450943	0.0651776	0.0591883	0.0601773	0.0079912	0.000413286	0.00434405	0.0241718	0.0234852	0.0266371	0.0196472	0.0476792	0.0606185
cg20202850	-0.0763682	-0.073918	-0.0745903	-0.0992243	-0.0753613	-0.0277839	-0.0250352	-0.022063	-0.0215992	-0.0280688	-0.0201808	-0.00234522	0.00943253	-0.0039475	-0.0409328	-0.0154697	-0.0133217	0.0461005	0.00140953	0.0252645	0.0237107	0.0330995	0.0804456	0.0463229	0.0669872	0.0608608	0.0618653	0.0082378	0.000333993	0.00439254	0.0246155	0.0240525	0.0272689	0.0197908	0.0486307	0.0620946
cg12629037	-0.0755777	-0.072944	-0.0741977	-0.0969381	-0.0738805	-0.027472	-0.0246604	-0.0223439	-0.022926	-0.0290508	-0.0210025	-0.00370518	0.007809	-0.00657826	-0.0393789	-0.0142187	-0.0117126	0.0469578	0.00341388	0.0269315	0.0222163	0.0313031	0.0781973	0.0455162	0.0657374	0.0596535	0.0606687	0.00802335	0.000550761	0.00448777	0.024715	0.0238119	0.0270248	0.0204088	0.0486379	0.0614445
cg11995037	-0.0759347	-0.0733717	-0.0743971	-0.0978971	-0.0745084	-0.0276114	-0.0248229	-0.0222467	-0.0224172	-0.0286815	-0.0206915	-0.00317171	0.00845324	-0.00554594	-0.0400148	-0.01472	-0.0123535	0.0466484	0.0026264	0.0262911	0.0228184	0.0320295	0.0791301	0.0458614	0.0662693	0.060165	0.0611766	0.00811266	0.000465705	0.00445296	0.0246907	0.023921	0.0271373	0.0201777	0.0486644	0.0617376
cg16516295	-0.0760689	-0.0734926	-0.0745445	-0.0980172	-0.0746106	-0.0276592	-0.0248619	-0.0223075	-0.022522	-0.0287857	-0.0207714	-0.00323555	0.00840398	-0.00566814	-0.0400379	-0.0147001	-0.0123134	0.046787	0.00271599	0.0264187	0.0228061	0.032025	0.0792104	0.0459287	0.066363	0.0602471	0.0612613	0.00812157	0.000475794	0.00446675	0.0247492	0.0239637	0.0271868	0.020248	0.0487719	0.0618464
cg24570624	-0.0736501	-0.0705762	-0.0732271	-0.0914072	-0.0702939	-0.0267124	-0.0237506	-0.0230108	-0.0261071	-0.0314011	-0.0229704	-0.00697299	0.00390344	-0.0128999	-0.0356292	-0.0112063	-0.00784025	0.0490018	0.00823086	0.0309289	0.018616	0.0269734	0.0727645	0.0435607	0.0627092	0.0567297	0.0577703	0.00750495	0.00107164	0.00471506	0.024945	0.023225	0.0264283	0.0218871	0.0486376	0.0598593
cg14394767	-0.0743718	-0.0713837	-0.073734	-0.0930017	-0.0713716	-0.0269876	-0.0240475	-0.0229537	-0.0255025	-0.0310025	-0.0226235	-0.0062731	0.00478852	-0.0115436	-0.0366056	-0.0119215	-0.00873357	0.0487413	0.00719105	0.0301617	0.0194915	0.0280445	0.0742631	0.0441691	0.0636324	0.057606	0.058645	0.00765018	0.000959923	0.00468318	0.0249928	0.0234479	0.026666	0.0216449	0.0488308	0.06045
cg08323918	-0.0762055	-0.072967	-0.0758732	-0.0942294	-0.0725385	-0.0276325	-0.0245426	-0.0239505	-0.027443	-0.0328436	-0.0240534	-0.00759897	0.00361554	-0.0140886	-0.0365518	-0.0112924	-0.00770411	0.0510723	0.00907657	0.032537	0.0189154	0.0275059	0.0748964	0.0449813	0.0647306	0.0585379	0.0596204	0.00772951	0.00116992	0.00491769	0.0259088	0.0240331	0.0273558	0.0228748	0.0504668	0.0619342
cg13326844	-0.0767575	-0.0734904	-0.0764321	-0.0948809	-0.0730466	-0.0278321	-0.0247175	-0.0241365	-0.0276801	-0.0331129	-0.024253	-0.00768814	0.0036041	-0.0142566	-0.0367887	-0.0113473	-0.00772364	0.0514751	0.00919211	0.0328203	0.0190216	0.0276693	0.075404	0.0452991	0.0651858	0.0589476	0.0600386	0.00778231	0.00118383	0.00495678	0.0261052	0.0242074	0.0275549	0.0230608	0.050845	0.0623826
cg21238260	-0.0764818	-0.0724927	-0.0774903	-0.0901181	-0.0703231	-0.0276469	-0.0242227	-0.025838	-0.0330253	-0.0374632	-0.0277855	-0.0125218	-0.00176761	-0.0235878	-0.0326873	-0.00747552	-0.00252911	0.055977	0.0162494	0.039475	0.0145671	0.0224643	0.0701618	0.0439874	0.0629975	0.0567083	0.0578695	0.00730071	0.00195298	0.00543308	0.0272554	0.02415	0.0275899	0.0258679	0.0524554	0.0621325
cg12473943	-0.0754893	-0.0718822	-0.0758849	-0.090939	-0.0705183	-0.0273265	-0.0240911	-0.0246979	-0.0301461	-0.0349655	-0.0257958	-0.0101713	0.00066725	-0.0190588	-0.0340497	-0.00910283	-0.0048218	0.0531412	0.0128473	0.0359145	0.0163522	0.0244708	0.0714889	0.0439337	0.0630595	0.056885	0.0579977	0.00741015	0.00157954	0.00514019	0.0263418	0.0238233	0.0271716	0.0242315	0.0509677	0.061338
cg08592234	-0.0772393	-0.0735869	-0.0775744	-0.0932783	-0.0722817	-0.0279644	-0.0246708	-0.0251769	-0.0305603	-0.0355424	-0.0262045	-0.0101529	0.000962942	-0.01901	-0.0350466	-0.00951419	-0.00520377	0.054128	0.0127743	0.0363929	0.0169607	0.0253051	0.0734061	0.0450123	0.0646235	0.0583098	0.0594444	0.00760566	0.00157571	0.00523351	0.0268874	0.024374	0.0277945	0.0246421	0.0520554	0.0627613
cg07215003	-0.0809492	-0.0767836	-0.0819141	-0.0957223	-0.0746202	-0.0292684	-0.0256688	-0.0272097	-0.0345353	-0.0393075	-0.02913	-0.0128791	-0.00145846	-0.0242436	-0.0349021	-0.008207	-0.00307447	0.058886	0.0166529	0.0412596	0.0157555	0.0241694	0.0746426	0.0466452	0.0668276	0.0601768	0.0614	0.00776206	0.00200754	0.00571241	0.0287517	0.0255583	0.0291912	0.0271565	0.0553814	0.0657638
cg14358337	-0.0795018	-0.0754041	-0.0804613	-0.0939712	-0.0732639	-0.0287443	-0.0252062	-0.0267391	-0.0339665	-0.0386446	-0.0286415	-0.0126923	-0.00148026	-0.0238939	-0.0342425	-0.00802603	-0.00297332	0.057875	0.0164185	0.0405824	0.0154346	0.0236916	0.0732635	0.0458009	0.0656152	0.0590827	0.0602847	0.00761922	0.00197855	0.00561469	0.0282487	0.0251016	0.0286704	0.0266967	0.0544072	0.0645876
cg22463921	-0.0800974	-0.0759803	-0.0810436	-0.0947432	-0.0738506	-0.0289609	-0.0254013	-0.0269119	-0.0341372	-0.0388654	-0.0288004	-0.0127126	-0.00140896	-0.0239287	-0.0345601	-0.00814506	-0.00307504	0.0582365	0.0164325	0.0407823	0.0156177	0.0239476	0.0738888	0.0461617	0.0661369	0.0595565	0.0607664	0.00768327	0.00198148	0.00564915	0.0284412	0.0252892	0.0288831	0.0268523	0.0547872	0.0650719
cg11049075	-0.0716174	-0.0679869	-0.0723714	-0.0850183	-0.0662021	-0.0259007	-0.0227401	-0.0239392	-0.0301468	-0.0344418	-0.0255011	-0.0110307	-0.000889445	-0.0207469	-0.0311755	-0.0075475	-0.00310656	0.0517471	0.0142028	0.0359966	0.0142673	0.0217651	0.0664098	0.0413539	0.05927	0.0533913	0.054468	0.00690119	0.00171825	0.00501692	0.0253441	0.0226098	0.025816	0.0238097	0.0488629	0.0581845
cg06519061	-0.0719845	-0.0682682	-0.0728643	-0.0850492	-0.0663161	-0.0260257	-0.0228195	-0.0242256	-0.0307998	-0.0350275	-0.0259632	-0.0115324	-0.00138462	-0.0217122	-0.0309719	-0.00723544	-0.00264944	0.0524414	0.0149247	0.0368011	0.0139389	0.0214092	0.066295	0.0414607	0.0593948	0.0534793	0.0545683	0.00689503	0.00179787	0.00508788	0.0255879	0.0227284	0.0259606	0.0241963	0.0492775	0.0584803
cg25045868	-0.0735713	-0.0699827	-0.0740898	-0.0881875	-0.0684812	-0.0266237	-0.0234385	-0.0242487	-0.0299231	-0.0345228	-0.0255013	-0.0103976	0.000115965	-0.0195101	-0.0327888	-0.00848955	-0.00418411	0.0522583	0.0132279	0.0356773	0.0154994	0.02334	0.0691768	0.0427029	0.0612625	0.0552376	0.0563294	0.00717665	0.00161652	0.00505886	0.0257966	0.023221	0.0264946	0.023904	0.0498515	0.0597769
cg03480605	-0.0741139	-0.0703037	-0.0749906	-0.0876618	-0.0683316	-0.0267974	-0.0235034	-0.0249031	-0.0315918	-0.035966	-0.0266521	-0.0117672	-0.0013084	-0.0221493	-0.0319749	-0.00753324	-0.0028408	0.0538902	0.0152112	0.0377416	0.0144471	0.0221542	0.0683648	0.0427122	0.0611945	0.0551057	0.0562253	0.00710891	0.00183414	0.00522758	0.0263176	0.0234	0.0267256	0.0248489	0.050696	0.0602108
cg16068307	-0.0712762	-0.0682945	-0.0708793	-0.0884196	-0.0680052	-0.0258506	-0.0229813	-0.0222858	-0.0253165	-0.0304307	-0.0222639	-0.00679369	0.00372752	-0.0125718	-0.0344437	-0.0108092	-0.00753923	0.0474662	0.00803186	0.0299953	0.0179749	0.0260562	0.0703726	0.0421459	0.0606696	0.0548822	0.05589	0.00725881	0.00104433	0.0045677	0.0241526	0.0224767	0.0255777	0.0212087	0.0470867	0.0579297
cg13660320	-0.0722472	-0.0689938	-0.0722646	-0.0882315	-0.0681565	-0.026176	-0.0231665	-0.0231526	-0.027376	-0.0322527	-0.0237071	-0.00841717	0.00209069	-0.0156978	-0.0336629	-0.00975	-0.00601479	0.0495888	0.0103742	0.0325368	0.0168385	0.0248033	0.0697657	0.0423582	0.0608807	0.0549913	0.0560361	0.00721482	0.00130212	0.00478553	0.0248734	0.0227921	0.0259683	0.0224077	0.0482928	0.0587106
cg25862444	-0.0732457	-0.0699601	-0.0732401	-0.0895282	-0.0691415	-0.0265392	-0.0234937	-0.0234413	-0.0276592	-0.0326204	-0.0239715	-0.00844853	0.00221325	-0.0157508	-0.0341975	-0.00995172	-0.00618823	0.0501922	0.0103936	0.0328681	0.0171479	0.0252354	0.0708168	0.0429637	0.0617563	0.0557868	0.0568448	0.00732247	0.0013066	0.00484304	0.0251954	0.0231066	0.0263249	0.0226669	0.0489289	0.0595225
cg14029940	-0.0668423	-0.0641059	-0.0663614	-0.08328	-0.0639755	-0.0242495	-0.0215848	-0.0207536	-0.0232975	-0.0281732	-0.0205837	-0.00597455	0.00393275	-0.0110244	-0.0326248	-0.0104493	-0.00749168	0.0441312	0.00695387	0.0275769	0.0172145	0.0248518	0.0664004	0.0396178	0.0570549	0.0516335	0.0525725	0.00684426	0.000916281	0.00424326	0.0225487	0.0210761	0.0239756	0.0196536	0.0440113	0.0543282
cg09565597	-0.0690756	-0.0664005	-0.0683012	-0.086983	-0.0666254	-0.0250774	-0.0223905	-0.0210748	-0.0229426	-0.0281842	-0.0205179	-0.00516225	0.00517961	-0.00943975	-0.0345411	-0.0115959	-0.0088175	0.0446301	0.0057103	0.0270886	0.0187027	0.0267449	0.0696538	0.0411807	0.059368	0.0537808	0.0547357	0.00716737	0.000785905	0.00428218	0.0230431	0.0217741	0.0247488	0.0197087	0.0451085	0.0561488
cg06239469	-0.0690542	-0.0659281	-0.0691008	-0.0842328	-0.0650891	-0.0250172	-0.0221335	-0.0221695	-0.0262885	-0.0309277	-0.0227407	-0.0081544	0.00187789	-0.0152149	-0.032086	-0.00923303	-0.00563288	0.0475025	0.010075	0.031251	0.0159957	0.0235924	0.0665707	0.0404604	0.0581462	0.0525154	0.0535158	0.00688578	0.00126195	0.00458514	0.0238021	0.0217855	0.0248236	0.0214823	0.0461988	0.0561154
cg15775958	-0.069911	-0.0668277	-0.06981	-0.0857697	-0.0661704	-0.0253371	-0.0224533	-0.0222457	-0.0260091	-0.0308144	-0.0226203	-0.00771493	0.00249717	-0.0143602	-0.0329255	-0.00977366	-0.00627739	0.0475707	0.00941147	0.0308855	0.016682	0.024453	0.0679496	0.0410901	0.059085	0.0533925	0.054397	0.00702166	0.0011916	0.00458708	0.023959	0.0220525	0.0251167	0.0214275	0.0465726	0.0568145
cg06094386	-0.085771	-0.0831584	-0.0835212	-0.11228	-0.0851072	-0.0312209	-0.0281947	-0.0244402	-0.0232254	-0.0306766	-0.0219786	-0.00171142	0.0116109	-0.00265296	-0.0467259	-0.0181014	-0.0159425	0.0508871	0.000237488	0.0270899	0.0274624	0.0381437	0.0912938	0.0522444	0.0756058	0.068739	0.0698531	0.00933816	0.000228341	0.0048396	0.0274102	0.0270083	0.030601	0.0216791	0.0542781	0.0697449
cg07259651	-0.0865357	-0.0840418	-0.084008	-0.114137	-0.0863422	-0.0315157	-0.0285246	-0.0243121	-0.022379	-0.0300853	-0.0214742	-0.000786074	0.0127512	-0.00086122	-0.0479105	-0.0190041	-0.0170843	0.050434	-0.00113229	0.026021	0.028556	0.0394717	0.0930697	0.0529325	0.0766579	0.0697442	0.0708539	0.00950919	8.07319e-05	0.00478714	0.0274139	0.0272434	0.0308479	0.0213132	0.0544151	0.0703718
cg06705490	-0.0876713	-0.0850255	-0.0853268	-0.114917	-0.0870756	-0.0319155	-0.028833	-0.0249215	-0.0235567	-0.0312058	-0.0223437	-0.00158572	0.0120485	-0.00239596	-0.0478948	-0.0186314	-0.0164696	0.0518568	4.11278e-06	0.0274621	0.0282185	0.0391606	0.0934838	0.0534406	0.0773466	0.0703302	0.0714665	0.00956032	0.00020737	0.00493019	0.0279756	0.0276057	0.0312744	0.0220621	0.0554203	0.071291
cg00680845	-0.0880015	-0.0852187	-0.085879	-0.114584	-0.0869774	-0.0320209	-0.0288713	-0.025325	-0.0245883	-0.0320973	-0.0230547	-0.00243353	0.0111659	-0.00402977	-0.0473878	-0.0180381	-0.0156369	0.0528637	0.00123198	0.0287384	0.0275652	0.038424	0.092975	0.0534429	0.0772995	0.070244	0.0713974	0.00951777	0.000342084	0.00503433	0.0282964	0.0277148	0.0314154	0.0226457	0.0559395	0.071555
cg26528644	-0.0893092	-0.0863889	-0.0873297	-0.115707	-0.0879475	-0.0324856	-0.0292472	-0.0259356	-0.0256668	-0.0331596	-0.0238714	-0.00310644	0.0106299	-0.00531858	-0.0475721	-0.0178044	-0.0151925	0.0542632	0.002179	0.0300525	0.0274003	0.0383262	0.0937055	0.0540866	0.0781923	0.0710223	0.0722025	0.00959978	0.000448469	0.00517386	0.0288799	0.0281305	0.0318998	0.0233607	0.0570057	0.0726149
cg18654931	-0.0905727	-0.0876381	-0.0885163	-0.117507	-0.0892821	-0.0329483	-0.0296758	-0.0262368	-0.02583	-0.0334646	-0.0240762	-0.00297186	0.0109771	-0.00504926	-0.0483909	-0.018197	-0.0155971	0.0548587	0.00194944	0.030229	0.0279491	0.039056	0.0952137	0.0548939	0.0793702	0.0721015	0.0732957	0.00975226	0.000426411	0.00522891	0.0292427	0.0285274	0.0323462	0.0235851	0.0577463	0.0736432
cg13472470	-0.0917505	-0.0884049	-0.0903446	-0.116788	-0.0891925	-0.0333335	-0.0298554	-0.0274867	-0.0289326	-0.0361709	-0.0262286	-0.00548082	0.0083967	-0.00988271	-0.0470031	-0.0164868	-0.0131744	0.0579538	0.00557782	0.0340637	0.0260836	0.0369694	0.0939256	0.0550239	0.0794094	0.0720088	0.0732562	0.00964855	0.000824971	0.00554799	0.0302552	0.0289134	0.0328349	0.0253603	0.0594084	0.0745876
cg22539706	-0.0895518	-0.0864112	-0.0879529	-0.114741	-0.0874737	-0.0325492	-0.029209	-0.0265239	-0.0273132	-0.034544	-0.0249844	-0.00452265	0.00910692	-0.00805009	-0.0465518	-0.0167433	-0.0137375	0.0557678	0.00423821	0.0320955	0.0262046	0.0369518	0.0925204	0.0539008	0.0778388	0.070628	0.0718329	0.00949449	0.000673658	0.005331	0.0293185	0.0282155	0.0320253	0.0242611	0.0576798	0.0728046
cg02373104	-0.0899473	-0.086705	-0.0885007	-0.114719	-0.0875656	-0.0326827	-0.0292894	-0.0268549	-0.0280852	-0.0352311	-0.0255278	-0.00512415	0.0085061	-0.009208	-0.0462826	-0.016359	-0.0131801	0.0565747	0.00510509	0.0330473	0.0257956	0.0365043	0.0923342	0.0540013	0.0779487	0.0706974	0.0719165	0.00948215	0.00076915	0.00541365	0.0295968	0.0283436	0.0321827	0.0247139	0.058149	0.073123
cg23391288	-0.0955759	-0.0924744	-0.0934145	-0.123969	-0.0941982	-0.0347678	-0.0313125	-0.0276977	-0.0272919	-0.035342	-0.0254294	-0.00316735	0.0115489	-0.00538864	-0.0510384	-0.0191775	-0.0164254	0.0579193	0.00210281	0.0319425	0.0294647	0.0411805	0.100441	0.0579189	0.083742	0.0760713	0.077332	0.010288	0.00045495	0.00552094	0.0308661	0.0301034	0.0341339	0.0249066	0.0609477	0.0777111
cg22107525	-0.0930618	-0.0902553	-0.0905696	-0.121994	-0.0924361	-0.033878	-0.0306069	-0.026449	-0.0249905	-0.0331125	-0.0237078	-0.0016702	0.0128036	-0.00251816	-0.0508502	-0.0197872	-0.017496	0.0550327	-1.46158e-05	0.0291325	0.0299653	0.0415821	0.099245	0.0567294	0.0821075	0.0746599	0.0758658	0.0101494	0.00021805	0.005232	0.0296924	0.029303	0.033197	0.0234109	0.058823	0.0756744
cg18767278	-0.0932596	-0.0905873	-0.0905076	-0.123098	-0.0931027	-0.0339663	-0.0307496	-0.0261637	-0.0240037	-0.0323293	-0.0230668	-0.00074523	0.0138544	-0.000731423	-0.0517165	-0.020561	-0.0185201	0.0542545	-0.00136893	0.0279008	0.0308668	0.0426457	0.100406	0.0570695	0.0826553	0.0752059	0.0764002	0.0102576	7.07894e-05	0.00514875	0.0295179	0.0293597	0.033242	0.0229087	0.0586056	0.0758403
cg18762534	-0.086575	-0.0844349	-0.0834012	-0.116329	-0.0875723	-0.0315712	-0.0287341	-0.0234579	-0.0197546	-0.0279365	-0.0197325	0.00156578	0.01535	0.00367824	-0.0498529	-0.0208664	-0.0195921	0.048189	-0.00456359	0.0227557	0.0306913	0.04196	0.0955174	0.0535125	0.0776383	0.0707569	0.0718312	0.00973302	-0.000293457	0.00455023	0.0268244	0.0272415	0.030797	0.0199246	0.0535722	0.0704163
cg02645135	-0.0875651	-0.0853713	-0.0844081	-0.117483	-0.0884759	-0.0319289	-0.0290465	-0.0237973	-0.0201972	-0.0284338	-0.0201022	0.00139025	0.0153123	0.00334698	-0.0502651	-0.0209526	-0.0196106	0.0489267	-0.00433365	0.0232855	0.0308677	0.0422367	0.096412	0.0540787	0.0784484	0.0714855	0.072575	0.00982628	-0.000266039	0.00462193	0.0271807	0.0275542	0.0311546	0.0202674	0.0542562	0.0712206
cg05374960	-0.0877169	-0.0858482	-0.0839569	-0.119669	-0.0897325	-0.0320224	-0.0292789	-0.0230369	-0.0177914	-0.0264796	-0.0185144	0.00357192	0.0177411	0.00755882	-0.0521316	-0.0227063	-0.0219608	0.0469104	-0.00751968	0.0202897	0.0328875	0.0445987	0.0988077	0.0546875	0.0794604	0.0725183	0.0735765	0.0100467	-0.000613209	0.00440844	0.0266702	0.0275888	0.0311485	0.0190071	0.0535464	0.0713557
cg09619064	-0.0901996	-0.0878775	-0.0870608	-0.120642	-0.0909288	-0.0328823	-0.029886	-0.0246651	-0.021267	-0.0296687	-0.0210142	0.00101941	0.0153181	0.0026512	-0.0514404	-0.0212578	-0.019762	0.0507965	-0.00386214	0.024561	0.0314241	0.0430741	0.0988906	0.0556082	0.0806428	0.0734641	0.0745926	0.0100834	-0.000208388	0.00480293	0.0281041	0.0283858	0.0321033	0.0211225	0.0560408	0.0733611
cg02678233	-0.0887609	-0.0864684	-0.0856858	-0.118673	-0.0894533	-0.0323569	-0.0294051	-0.02429	-0.0209837	-0.0292413	-0.0207162	0.000953291	0.0150188	0.00251268	-0.0505792	-0.0208794	-0.0193938	0.0500344	-0.00372781	0.0242387	0.0308779	0.0423347	0.0972623	0.0547095	0.0793364	0.0722715	0.0733828	0.00991792	-0.000197132	0.00473139	0.0276686	0.0279333	0.0315926	0.0208153	0.0551653	0.0721907
cg00102327	-0.0889552	-0.0868265	-0.0855666	-0.11995	-0.0902156	-0.0324474	-0.029563	-0.0239316	-0.0197763	-0.0282766	-0.0199284	0.00207436	0.0162851	0.00467786	-0.0516036	-0.021807	-0.0206255	0.0490651	-0.00536805	0.0227328	0.0319551	0.0436026	0.0986196	0.0550937	0.0799599	0.0728964	0.0739931	0.0100441	-0.000375588	0.00462802	0.0274428	0.0279877	0.0316309	0.0201956	0.0548733	0.0723548
cg21854357	-0.0943956	-0.0895124	-0.0955672	-0.111469	-0.0869295	-0.0341272	-0.0299185	-0.0317917	-0.0404617	-0.0459926	-0.0340949	-0.0151878	-0.00188746	-0.0285976	-0.0405613	-0.00943676	-0.00340512	0.0688309	0.0196662	0.0483492	0.0182198	0.0280063	0.0868682	0.0543533	0.0778602	0.070102	0.0715311	0.0090356	0.00236796	0.00667851	0.0335709	0.0298048	0.0340448	0.0317681	0.0646432	0.0766868
cg08605199	-0.0958903	-0.0902699	-0.0982794	-0.109256	-0.086092	-0.0345909	-0.0300269	-0.0339038	-0.0460002	-0.0507412	-0.0378909	-0.0198014	-0.0067379	-0.0374905	-0.037633	-0.00613991	0.00118882	0.0741369	0.0263558	0.0552072	0.0145626	0.0238569	0.0837717	0.0541804	0.0773352	0.0693882	0.0709065	0.00877059	0.00310118	0.00722875	0.0352216	0.0303033	0.0347044	0.0348708	0.0672798	0.0778777
cg27024161	-0.091732	-0.087977	-0.0910714	-0.114292	-0.0877988	-0.0332791	-0.0296224	-0.0284807	-0.0319702	-0.0386617	-0.0282466	-0.008197	0.00539963	-0.0151252	-0.0447749	-0.014342	-0.0102837	0.0605618	0.00953996	0.0378425	0.0236266	0.0341081	0.0911278	0.0543706	0.078301	0.0708609	0.0721495	0.00939302	0.00125711	0.00582306	0.0309444	0.028924	0.0329032	0.0269706	0.0603987	0.074558
cg09011167	-0.0907534	-0.0867625	-0.0906011	-0.11141	-0.0859366	-0.0328921	-0.0291537	-0.0288495	-0.0336769	-0.0399302	-0.0293066	-0.00993792	0.00332656	-0.0184926	-0.0428044	-0.0127482	-0.00823074	0.0616785	0.0121049	0.039986	0.0217249	0.031824	0.088286	0.0533584	0.0767308	0.0693424	0.0706452	0.0091222	0.00153459	0.00594678	0.0310822	0.0286265	0.0326026	0.0277698	0.0604287	0.0737529
cg25695391	-0.092344	-0.0882961	-0.0921655	-0.113441	-0.0874862	-0.0334701	-0.0296718	-0.0293235	-0.0341709	-0.0405511	-0.0297563	-0.0100262	0.00347955	-0.018651	-0.0436247	-0.0130393	-0.00846629	0.0626767	0.0121918	0.0405671	0.0221832	0.0324719	0.0899211	0.0543139	0.0781101	0.0705936	0.0719178	0.0092901	0.00154782	0.00604227	0.0316049	0.0291277	0.0331716	0.0282054	0.0614561	0.0750459
cg18716503	-0.0928395	-0.0885575	-0.093046	-0.112769	-0.0872429	-0.033625	-0.0297134	-0.0299987	-0.035931	-0.042063	-0.0309642	-0.0114878	0.00194634	-0.0214682	-0.0427093	-0.0119998	-0.00701543	0.0643703	0.0143106	0.0427462	0.021032	0.0311676	0.088964	0.0542726	0.0779634	0.0703852	0.0717381	0.00920857	0.0017801	0.00621779	0.0321348	0.0292926	0.0333884	0.0291937	0.0623052	0.0754411
cg06238667	-0.0832349	-0.0795009	-0.0832294	-0.101735	-0.0785695	-0.0301586	-0.0266976	-0.0266393	-0.0314348	-0.0370719	-0.0272429	-0.00960375	0.00251179	-0.0179047	-0.0388589	-0.0113066	-0.00702899	0.0570404	0.0118155	0.0373548	0.0194838	0.0286738	0.0804717	0.0488224	0.0701774	0.0633937	0.064596	0.00832083	0.00148527	0.00550383	0.0286323	0.0262579	0.0299151	0.02576	0.0556029	0.0676402
cg04077417	-0.0843598	-0.0805455	-0.0844083	-0.102931	-0.0795315	-0.0305627	-0.0270419	-0.027072	-0.0320807	-0.0377544	-0.0277581	-0.00993092	0.00232815	-0.0185276	-0.0392229	-0.0113038	-0.0069142	0.0580016	0.0122631	0.0381347	0.019569	0.028854	0.0813574	0.0494355	0.0710465	0.0641682	0.0653897	0.00841486	0.00153675	0.00559828	0.0290698	0.026614	0.0303249	0.0262254	0.0564272	0.0685533
cg17355919	-0.0850024	-0.0810206	-0.0853026	-0.102881	-0.079673	-0.0307794	-0.0271713	-0.0276155	-0.0333519	-0.0388849	-0.0286522	-0.0109235	0.00133517	-0.0204383	-0.038773	-0.0106673	-0.00599235	0.0593273	0.0136938	0.0397025	0.0188908	0.0281108	0.0810394	0.0495954	0.0712191	0.0642745	0.0655193	0.00839339	0.00169432	0.00573411	0.0295258	0.0268223	0.0305811	0.0269703	0.0571952	0.0690705
cg10633479	-0.0816243	-0.0780357	-0.0814858	-0.100208	-0.0772948	-0.0295835	-0.0262215	-0.0259453	-0.0302829	-0.0359084	-0.0263544	-0.00893262	0.00299813	-0.0166216	-0.0385032	-0.0114702	-0.00740875	0.0554687	0.0108791	0.0359559	0.0195446	0.0286286	0.0794108	0.0479923	0.0690145	0.0623694	0.063541	0.0082051	0.00137932	0.00534801	0.0279541	0.0257469	0.0293229	0.024973	0.054348	0.0663339
cg17772163	-0.0816882	-0.0778801	-0.0819434	-0.0989804	-0.0766283	-0.0295815	-0.0261221	-0.026494	-0.0319151	-0.0372568	-0.0274444	-0.0103757	0.00141741	-0.0194063	-0.0373608	-0.0103475	-0.00588821	0.0568968	0.0129822	0.0379848	0.0182642	0.0271428	0.0780044	0.0476905	0.0684913	0.0618193	0.0630138	0.00807751	0.00160888	0.00549817	0.0283435	0.0257758	0.0293854	0.0258463	0.0549203	0.0663782
cg06078970	-0.0824123	-0.0783312	-0.0831043	-0.0984155	-0.0765049	-0.0298159	-0.0262212	-0.027312	-0.0339737	-0.0390446	-0.0288681	-0.0120531	-0.000317696	-0.0226383	-0.0363974	-0.00918973	-0.00425534	0.0589296	0.0154097	0.0405303	0.0169956	0.0257183	0.0770745	0.0477385	0.0684611	0.061706	0.0629353	0.00800116	0.00187538	0.00570805	0.0290004	0.0260139	0.0296896	0.0270179	0.0559919	0.0669581
cg00287908	-0.083006	-0.0790346	-0.0834502	-0.0999632	-0.0775228	-0.0300469	-0.0264871	-0.0271696	-0.0331857	-0.0384782	-0.0283895	-0.0112179	0.000696419	-0.0210218	-0.0374125	-0.00998257	-0.00526599	0.0584652	0.0141758	0.0395377	0.0179499	0.0268719	0.0785726	0.0483003	0.0693249	0.0625351	0.0637591	0.00814484	0.00174219	0.00565545	0.0289734	0.0261957	0.0298781	0.0266644	0.0560551	0.0674454
cg02854729	-0.0885707	-0.0836663	-0.0902559	-0.102646	-0.0804833	-0.0319838	-0.0278938	-0.0306161	-0.0403584	-0.0451193	-0.0335822	-0.0163877	-0.00412678	-0.0309576	-0.0363134	-0.00717025	-0.0009236	0.0666439	0.0215697	0.0483431	0.0151672	0.0240336	0.0793223	0.0504942	0.0721966	0.0648849	0.0662583	0.00827861	0.00256184	0.00648362	0.0320462	0.0279786	0.0320029	0.0310782	0.0614425	0.0719432
cg26945107	-0.0863472	-0.0818088	-0.087549	-0.101533	-0.0792774	-0.0312091	-0.0273279	-0.0292556	-0.0375432	-0.0425073	-0.0315411	-0.0143673	-0.00224953	-0.027075	-0.0367156	-0.00825826	-0.00261053	0.0634196	0.0186814	0.0448878	0.0162382	0.0251201	0.0789764	0.0496069	0.0710309	0.0639271	0.0652415	0.00822093	0.00224154	0.00615731	0.03083	0.0272665	0.0311551	0.0293415	0.0593066	0.0701458
cg18854893	-0.0869787	-0.0824211	-0.0881638	-0.10236	-0.0799043	-0.031439	-0.0275355	-0.0294354	-0.0377137	-0.0427328	-0.0317026	-0.0143795	-0.00216358	-0.0270937	-0.0370599	-0.00839187	-0.00272835	0.0637938	0.0186825	0.0450867	0.0164408	0.0254014	0.079649	0.0499917	0.0715878	0.0644334	0.065756	0.00828972	0.00224316	0.0061929	0.0310317	0.0274653	0.0313804	0.0295009	0.0597061	0.0706593
cg10437900	-0.087397	-0.0834643	-0.0874126	-0.106751	-0.0824585	-0.0316652	-0.028026	-0.0280003	-0.0330945	-0.0389978	-0.0286636	-0.0101624	0.00255089	-0.0189514	-0.0407379	-0.0118101	-0.00729706	0.0599682	0.0125208	0.039332	0.0203872	0.0300252	0.0844153	0.0512451	0.073655	0.0665309	0.0677945	0.00872957	0.00157202	0.00578702	0.0300841	0.0275714	0.0314131	0.0270947	0.0584122	0.071022
cg15723278	-0.0875883	-0.0834948	-0.0878805	-0.106067	-0.0821284	-0.0317169	-0.0280031	-0.0284326	-0.0342965	-0.0400103	-0.0294773	-0.0111932	0.00144469	-0.0209395	-0.0400036	-0.0110411	-0.00624109	0.0610719	0.0140192	0.0408232	0.0195218	0.0290316	0.0835687	0.0511189	0.0734108	0.0662559	0.0675377	0.00865456	0.00173592	0.0059022	0.030408	0.0276379	0.0315097	0.0277536	0.0589121	0.0711721
cg10314826	-0.0862929	-0.0821068	-0.0868591	-0.103575	-0.0803999	-0.03123	-0.0275042	-0.0283855	-0.0349263	-0.0403519	-0.0297972	-0.0120429	0.000304277	-0.0225891	-0.0385831	-0.0100778	-0.00506983	0.0611474	0.0152925	0.0416338	0.0183172	0.0275361	0.0812946	0.050123	0.071917	0.0648526	0.0661309	0.00843184	0.00187176	0.0059181	0.0302181	0.0272353	0.0310717	0.0279466	0.0584153	0.0701141
cg23568334	-0.0885638	-0.0841593	-0.0893417	-0.105648	-0.0821524	-0.0320393	-0.028168	-0.0293965	-0.0366491	-0.0420735	-0.0311157	-0.0130774	-0.000478732	-0.0245685	-0.0390125	-0.00977751	-0.00444057	0.0634484	0.0167416	0.0437291	0.0181518	0.0275071	0.0827002	0.0512724	0.0735212	0.06626	0.0675829	0.00858677	0.00203518	0.00614677	0.031197	0.0279564	0.0319092	0.0291086	0.0602172	0.0719554
cg14239558	-0.083982	-0.081375	-0.0818678	-0.109644	-0.0831682	-0.030564	-0.0275796	-0.0240494	-0.0231033	-0.0303342	-0.0217611	-0.00199932	0.011012	-0.00322218	-0.0454871	-0.0174688	-0.015266	0.0501377	0.000704509	0.0269756	0.0265977	0.0370083	0.0890587	0.0510782	0.0738987	0.0671703	0.0682661	0.00911319	0.000275061	0.00477154	0.0269213	0.0264469	0.0299716	0.0214193	0.0532653	0.0682884
cg17931986	-0.0834041	-0.0806749	-0.0815592	-0.108045	-0.0821258	-0.0303374	-0.0273122	-0.0242256	-0.0239846	-0.0309793	-0.0223029	-0.00291429	0.00991244	-0.00499248	-0.0444158	-0.0166167	-0.0141739	0.0506881	0.00205424	0.0280839	0.0255767	0.0357782	0.0874962	0.0505072	0.0730169	0.0663208	0.0674232	0.00896381	0.000420924	0.00483311	0.0269737	0.0262706	0.029791	0.021824	0.0532414	0.0678136
cg06949619	-0.0831189	-0.0802827	-0.0814918	-0.106974	-0.0814544	-0.0302202	-0.0271544	-0.0244265	-0.0247665	-0.0315826	-0.022801	-0.00367573	0.0090282	-0.00646425	-0.0436341	-0.015952	-0.0133055	0.0512585	0.00317234	0.0290626	0.0247932	0.0348457	0.0864081	0.0501522	0.0724571	0.0657723	0.0668827	0.00886118	0.000542212	0.00489499	0.0270789	0.0261855	0.0297104	0.022208	0.0533438	0.0675776
cg06558826	-0.0839742	-0.0810353	-0.0824637	-0.107632	-0.0820462	-0.0305226	-0.0273932	-0.0248568	-0.0255663	-0.0323548	-0.0233979	-0.00420008	0.00858477	-0.00746979	-0.0436858	-0.0157327	-0.0129253	0.052255	0.0039146	0.0300395	0.0246093	0.0346933	0.0867996	0.0505533	0.0730071	0.0662461	0.0673753	0.00890695	0.000625196	0.00499481	0.027482	0.0264579	0.0300295	0.0227257	0.0540722	0.0682703
cg07385604	-0.0787942	-0.076208	-0.0770655	-0.102026	-0.0775602	-0.0286597	-0.0257983	-0.0229057	-0.0227172	-0.0293149	-0.0211089	-0.00280524	0.0093072	-0.00481696	-0.0419184	-0.0156573	-0.0133351	0.0479366	0.00201659	0.0266042	0.0241161	0.033746	0.0826068	0.0477033	0.0689602	0.0626334	0.0636756	0.00846351	0.000405937	0.00457126	0.0254961	0.0248189	0.0281458	0.0206487	0.0503178	0.0640651
cg01842624	-0.0793541	-0.0767666	-0.0775821	-0.102854	-0.0781686	-0.0288653	-0.0259911	-0.0230269	-0.022752	-0.0294192	-0.0211747	-0.00271211	0.00949797	-0.00463298	-0.0423086	-0.0158576	-0.0135501	0.0481683	0.00186601	0.0266357	0.0243895	0.0341046	0.0833095	0.048069	0.0694957	0.0631256	0.0641736	0.0085342	0.000390834	0.00459226	0.0256484	0.0249946	0.0283427	0.0207282	0.0506336	0.064521
cg15859189	-0.0812335	-0.0780163	-0.0804522	-0.101863	-0.0781129	-0.029483	-0.026292	-0.0249578	-0.0275094	-0.0335788	-0.0244808	-0.00654293	0.00557087	-0.0120124	-0.0402351	-0.0132649	-0.0098677	0.0529405	0.00740391	0.0325141	0.0215686	0.0309564	0.0814307	0.0483172	0.0696275	0.0630497	0.0641799	0.00838483	0.000999336	0.00508386	0.0272197	0.0256094	0.0291178	0.0234583	0.0532221	0.0660289
cg17755483	-0.0820475	-0.0792399	-0.0804556	-0.105547	-0.080378	-0.0298297	-0.0268	-0.0241309	-0.0245058	-0.0312235	-0.0225459	-0.00368056	0.00885425	-0.00648171	-0.043029	-0.0157052	-0.0130785	0.0506481	0.00320761	0.0287607	0.0244265	0.0343417	0.0852408	0.0494934	0.0715021	0.0649026	0.0659995	0.00874208	0.00054353	0.0048372	0.0267432	0.0258482	0.0293288	0.0219527	0.0526755	0.0667062
cg13104187	-0.0820113	-0.0791148	-0.080584	-0.104957	-0.0800401	-0.0298061	-0.0267383	-0.02434	-0.0251642	-0.0317591	-0.0229809	-0.00427646	0.00819169	-0.00763209	-0.0425221	-0.0152274	-0.0124377	0.0512018	0.0040777	0.0295805	0.0238766	0.033699	0.0845923	0.0493304	0.0712304	0.0646248	0.0657303	0.00868247	0.000638353	0.0048958	0.0268843	0.0258405	0.0293324	0.0222983	0.0528727	0.0666736
cg12526693	-0.0848419	-0.0816015	-0.0838084	-0.10711	-0.0819844	-0.0308065	-0.0275262	-0.0257746	-0.0278427	-0.0343409	-0.0249774	-0.0060401	0.00669301	-0.0110145	-0.0426703	-0.0144794	-0.0111494	0.0545271	0.00657548	0.0328529	0.0232426	0.0331649	0.0858593	0.050651	0.0730393	0.0661813	0.0673496	0.00883133	0.000917489	0.00522903	0.0282257	0.0267421	0.0303893	0.0240286	0.0552936	0.0689661
cg16772520	-0.0844794	-0.0810522	-0.0838147	-0.105443	-0.0809612	-0.0306516	-0.0272975	-0.0261534	-0.0292124	-0.0354162	-0.0258604	-0.00734348	0.00519919	-0.0135328	-0.0414026	-0.01337	-0.009689	0.0555756	0.00848606	0.0345643	0.021944	0.0316271	0.0841331	0.0501204	0.0721929	0.0653441	0.0665277	0.00866955	0.00112504	0.00534179	0.0284453	0.0266359	0.0302961	0.0247161	0.0555476	0.0686643
cg00723275	-0.084935	-0.0815685	-0.0841231	-0.106488	-0.0816631	-0.0308261	-0.0274885	-0.0261017	-0.0287833	-0.0351256	-0.0256098	-0.00685925	0.00580468	-0.0125948	-0.0420537	-0.013855	-0.010298	0.0553703	0.00776779	0.0340209	0.022535	0.0323479	0.0851226	0.0505146	0.0727929	0.0659151	0.0670971	0.0087652	0.00104776	0.00531736	0.0284646	0.0267764	0.0304451	0.024538	0.055654	0.0690375
cg03235759	-0.0868532	-0.0832146	-0.0863791	-0.107712	-0.0828498	-0.0314995	-0.0280008	-0.0271691	-0.0308882	-0.0371131	-0.0271554	-0.00831318	0.00450383	-0.0153864	-0.0419428	-0.0131442	-0.00914994	0.0578732	0.00983788	0.036599	0.0218719	0.0317142	0.0857166	0.0513484	0.0739147	0.0668619	0.0680904	0.00884194	0.00127809	0.00556948	0.0294399	0.027389	0.0311685	0.0258644	0.05739	0.0705897
cg20331322	-0.086035	-0.0826965	-0.0850824	-0.108299	-0.082961	-0.0312336	-0.0278842	-0.0262651	-0.0286243	-0.035144	-0.0255879	-0.00647331	0.00640321	-0.0118416	-0.0429859	-0.0144085	-0.010936	0.0556296	0.00717592	0.0338001	0.0232552	0.0332655	0.0867105	0.051281	0.0739264	0.0669667	0.0681568	0.00892302	0.0009858	0.00533796	0.0287118	0.0271203	0.0308263	0.0245735	0.0561996	0.0699341
cg12159213	-0.0867772	-0.0833648	-0.0858982	-0.108962	-0.0835255	-0.0314978	-0.0280998	-0.0266016	-0.0292057	-0.0357217	-0.026031	-0.00682778	0.00612926	-0.0125201	-0.0431129	-0.0142975	-0.0107129	0.0563974	0.00767338	0.0345077	0.0231864	0.0332388	0.0871531	0.0516528	0.0744441	0.0674198	0.0686247	0.00897213	0.00104181	0.00541437	0.0290359	0.0273561	0.0311004	0.024963	0.0567946	0.0705358
cg01053241	-0.0877997	-0.084458	-0.086709	-0.110914	-0.0848816	-0.0318819	-0.0284922	-0.0266448	-0.0287272	-0.0354674	-0.0257909	-0.00617374	0.00701115	-0.01125	-0.0442207	-0.0150448	-0.0116198	0.0563539	0.00669251	0.033891	0.0241223	0.0344019	0.0889312	0.052435	0.0756166	0.0685206	0.0697285	0.00914639	0.000937235	0.00540351	0.0291901	0.027674	0.0314467	0.0248205	0.0571929	0.0713709
cg07530925	-0.0891745	-0.0856969	-0.0882185	-0.112147	-0.0859305	-0.0323714	-0.0288921	-0.0272656	-0.0297968	-0.0365315	-0.0266068	-0.00682384	0.00651086	-0.0124943	-0.0444612	-0.0148442	-0.0112136	0.0577698	0.00760451	0.0351927	0.0240007	0.0343593	0.0897577	0.0531253	0.0765781	0.0693627	0.070598	0.00923796	0.00103996	0.00554437	0.0297888	0.0281107	0.0319543	0.0255382	0.0582926	0.0724855
cg05799169	-0.0869632	-0.0840426	-0.0851756	-0.112204	-0.085379	-0.0316233	-0.0284363	-0.025442	-0.0255641	-0.0327577	-0.0236242	-0.00353508	0.00978819	-0.00616366	-0.0459058	-0.0169346	-0.0142511	0.0533297	0.00286597	0.029974	0.0262202	0.0367836	0.0907222	0.0525452	0.0759332	0.0689438	0.0701008	0.0093	0.000517866	0.00508981	0.0282518	0.0273947	0.0310759	0.0230504	0.0556964	0.0707047
cg09410862	-0.0873292	-0.084378	-0.0855674	-0.112566	-0.0856769	-0.0317543	-0.0285458	-0.0255937	-0.0258075	-0.0330071	-0.023814	-0.00367127	0.00969566	-0.00642373	-0.046	-0.0169103	-0.0141821	0.0536711	0.00305496	0.0302691	0.0262211	0.036811	0.0909799	0.0527377	0.076204	0.0691834	0.0703471	0.00932782	0.000539345	0.00512356	0.0284017	0.0275107	0.0312101	0.0232195	0.0559756	0.0710016
cg23046990	-0.0855392	-0.082447	-0.0841797	-0.109044	-0.0832446	-0.03108	-0.0278491	-0.0255604	-0.0267745	-0.0335585	-0.0243204	-0.00493165	0.00802461	-0.00886989	-0.0439665	-0.0155111	-0.0124719	0.0538587	0.00494042	0.0315095	0.0244785	0.0346537	0.0877492	0.051341	0.0741051	0.0672083	0.0683685	0.00901199	0.000740784	0.0051543	0.0281614	0.0269549	0.0306072	0.0235376	0.0553209	0.0695392
cg08660235	-0.086694	-0.0835352	-0.0853613	-0.110366	-0.084285	-0.0314967	-0.0282114	-0.025966	-0.0273203	-0.0341629	-0.0247713	-0.00516288	0.00795146	-0.00930741	-0.0444257	-0.0155907	-0.0124652	0.0547445	0.00524725	0.0321642	0.0246604	0.0349486	0.0887655	0.0519952	0.0750394	0.0680469	0.0692253	0.00911829	0.000776979	0.00524062	0.0285837	0.0273198	0.0310249	0.0239533	0.0561285	0.0704771
cg27205016	-0.0858244	-0.0828581	-0.0842128	-0.110228	-0.0839792	-0.0311995	-0.0280174	-0.0253135	-0.0258526	-0.0328404	-0.0237293	-0.00404534	0.00904651	-0.00715711	-0.0448502	-0.0162742	-0.0134729	0.0531679	0.00364019	0.0303568	0.0253747	0.0357174	0.088965	0.0517256	0.0747151	0.0678089	0.0689592	0.00912628	0.00059963	0.00507973	0.0280243	0.0270393	0.0306843	0.0230794	0.0551723	0.0697759
cg25518276	-0.0862701	-0.0832256	-0.0847644	-0.110422	-0.0842045	-0.0313542	-0.0281281	-0.0255982	-0.0264533	-0.0333938	-0.0241626	-0.00448278	0.00863445	-0.00799801	-0.0447431	-0.0160306	-0.0131003	0.0538455	0.00426647	0.0310946	0.0251307	0.0354655	0.0890012	0.0518958	0.0749357	0.0679873	0.06915	0.00913481	0.000668996	0.00514844	0.0282764	0.0271823	0.0308552	0.0234468	0.0556125	0.070136
cg04982372	-0.0573891	-0.0592098	-0.0494004	-0.0966373	-0.0689171	-0.0213041	-0.0208403	-0.00765402	0.0109456	0.00121503	0.00290207	0.0225026	0.0338365	0.0438659	-0.0505727	-0.0307478	-0.0358009	0.0112493	-0.0343321	-0.0148198	0.0397117	0.050358	0.0852676	0.0405456	0.0600933	0.055856	0.0562407	0.00845491	-0.00360946	0.000834564	0.0122887	0.0179277	0.0198231	0.000447463	0.0275948	0.0467926
cg09245989	-0.0581415	-0.0600752	-0.049886	-0.0984418	-0.0701198	-0.0215938	-0.0211628	-0.00753694	0.011751	0.00177435	0.00338021	0.0233887	0.0349317	0.0455818	-0.0517183	-0.0316167	-0.0368984	0.0108269	-0.0356443	-0.0158376	0.0407656	0.0516389	0.0869899	0.0412168	0.0611187	0.0568348	0.0572155	0.00862091	-0.00375081	0.000785429	0.0122986	0.0181592	0.0200667	0.000101959	0.0277386	0.0474092
cg01427130	-0.0590835	-0.0610262	-0.0507347	-0.0999023	-0.0711811	-0.021941	-0.0214934	-0.00771343	0.0117759	0.0016672	0.00332492	0.0236198	0.0353347	0.046035	-0.0524355	-0.0320124	-0.0373391	0.0111449	-0.0360062	-0.0158882	0.0412927	0.0523203	0.0882481	0.0418497	0.0620496	0.057694	0.0580831	0.00874679	-0.00378807	0.000813179	0.0125357	0.0184543	0.0203959	0.000191485	0.0282425	0.0481766
cg18047111	-0.0612156	-0.0643096	-0.0506013	-0.110024	-0.0773768	-0.0228583	-0.0228674	-0.00535635	0.020225	0.00831397	0.00877944	0.0316366	0.0445073	0.0615237	-0.0601775	-0.0388137	-0.0463012	0.00463975	-0.0477551	-0.0264429	0.049247	0.0617328	0.0987592	0.0450532	0.0671686	0.0627641	0.063058	0.009731	-0.00506458	0.000114322	0.0111547	0.0190768	0.0209344	-0.00406065	0.0266191	0.0499534
cg14529707	-0.0569329	-0.0596456	-0.0473609	-0.101333	-0.0714103	-0.02124	-0.0211763	-0.00538361	0.0175861	0.00672764	0.00735153	0.0283305	0.0401889	0.0551104	-0.0550752	-0.0352371	-0.0419005	0.00536875	-0.0428202	-0.0230704	0.0448157	0.0562662	0.0907325	0.041643	0.0620302	0.0579173	0.0582073	0.00894824	-0.0045364	0.0002174	0.010654	0.0177488	0.0194999	-0.00312692	0.0251599	0.0464528
cg01922265	-0.0572776	-0.0597195	-0.0481693	-0.100216	-0.0708792	-0.0213353	-0.0211456	-0.00611621	0.0155612	0.00501889	0.00597911	0.026599	0.0383346	0.0517712	-0.0538549	-0.0339508	-0.0401316	0.00723592	-0.0403039	-0.020559	0.04337	0.0546083	0.0893358	0.0414453	0.0616408	0.0574743	0.0577951	0.00882483	-0.00426112	0.000412135	0.0112054	0.0178678	0.0196705	-0.00201459	0.0260141	0.0467239
cg26914953	-0.059759	-0.0623014	-0.0502659	-0.104525	-0.073932	-0.0222589	-0.0220587	-0.00639422	0.0161957	0.00520375	0.00621176	0.0277159	0.0399563	0.0539457	-0.0561591	-0.0353937	-0.0418326	0.00758356	-0.0419983	-0.0214003	0.045217	0.0569369	0.0931698	0.0432325	0.064297	0.0599495	0.0602847	0.00920384	-0.00444008	0.000433592	0.0116999	0.0186421	0.0205236	-0.00208081	0.0271542	0.0487479
cg22616933	-0.0598746	-0.0620303	-0.0510747	-0.102366	-0.0727611	-0.0222565	-0.0218846	-0.00736125	0.0133203	0.00282785	0.00429138	0.0251743	0.0371727	0.0490411	-0.0541487	-0.0334169	-0.0391551	0.0101004	-0.0382943	-0.017826	0.0429628	0.0543213	0.090696	0.0427027	0.0633782	0.058983	0.0593584	0.00897946	-0.00403578	0.000698217	0.0123867	0.0186939	0.0206349	-0.000542017	0.028164	0.0488283
cg01974290	-0.0683632	-0.0699207	-0.0599575	-0.111432	-0.0800448	-0.025307	-0.024487	-0.0106077	0.00850165	-0.00227678	0.000440804	0.0227548	0.0358415	0.0444358	-0.0569358	-0.0334351	-0.0383414	0.0173059	-0.0349889	-0.0120102	0.0436505	0.0557332	0.0974301	0.0473414	0.0699562	0.0648475	0.0653675	0.00969366	-0.0036552	0.00140589	0.0156752	0.0213805	0.0237254	0.00294114	0.0343657	0.0557188
cg25292486	-0.0695933	-0.0708309	-0.0616683	-0.11134	-0.080318	-0.0257219	-0.0247351	-0.0116465	0.00607289	-0.00443695	-0.00126762	0.0208591	0.0339454	0.0407864	-0.0560781	-0.0322201	-0.0365813	0.0198397	-0.0322564	-0.00901485	0.0423561	0.054315	0.0968259	0.0476485	0.0702884	0.0650529	0.0656174	0.00965297	-0.00335424	0.00166548	0.0165471	0.0217792	0.0242158	0.00436438	0.0358343	0.056709
cg02923860	-0.0686226	-0.0696297	-0.0611957	-0.108501	-0.0784822	-0.0253384	-0.024272	-0.012004	0.00440511	-0.00567453	-0.00230239	0.0191548	0.0319138	0.0374895	-0.0541419	-0.0306568	-0.0345688	0.0209257	-0.029745	-0.00691992	0.04049	0.052073	0.09403	0.0466498	0.0687398	0.063556	0.0641343	0.00938644	-0.00308258	0.00178591	0.016678	0.021484	0.0239171	0.00514378	0.0358559	0.0559105
cg02887420	-0.0716238	-0.0724916	-0.0642052	-0.112141	-0.0812995	-0.0264253	-0.0252321	-0.012976	0.00323683	-0.00703984	-0.00330785	0.0187774	0.0319701	0.0367839	-0.0555176	-0.03104	-0.0347892	0.0230124	-0.0292736	-0.00552967	0.0411645	0.0530742	0.0968997	0.0484029	0.0712577	0.0658288	0.0664509	0.00968356	-0.00302408	0.00198753	0.0177184	0.022431	0.0249966	0.0060911	0.0378722	0.0583492
cg18594054	-0.0621231	-0.0637642	-0.0540744	-0.102621	-0.0734959	-0.0230232	-0.0223769	-0.00908908	0.00940145	-0.000693362	0.00151467	0.022174	0.0342193	0.0432676	-0.0529605	-0.0315623	-0.0364319	0.0142837	-0.0339775	-0.0129985	0.0410162	0.0522174	0.0900669	0.0433738	0.0641721	0.0595523	0.0600021	0.00894846	-0.00355961	0.00112548	0.0138615	0.0194198	0.0215185	0.00178319	0.030677	0.0506408
cg07335712	-0.0651066	-0.0662896	-0.0576469	-0.104313	-0.0752243	-0.0240666	-0.0231543	-0.0108344	0.00586786	-0.00399783	-0.00106193	0.0196809	0.0319405	0.0384783	-0.0525988	-0.0302741	-0.0343999	0.0184001	-0.0304197	-0.00866563	0.0397757	0.0509882	0.0907538	0.0446159	0.0658238	0.0609284	0.061454	0.00904619	-0.00316448	0.00154118	0.0154377	0.0203741	0.0226501	0.00398404	0.0334627	0.0530539
cg27061604	-0.0660107	-0.0671021	-0.0586436	-0.105111	-0.0759065	-0.0243882	-0.0234161	-0.0112482	0.00514766	-0.00471139	-0.00160963	0.0192384	0.031595	0.0376311	-0.0527447	-0.0301304	-0.0341168	0.0193457	-0.0297981	-0.00778876	0.0396821	0.0509445	0.091282	0.0450663	0.0664501	0.0614759	0.0620197	0.00910501	-0.00309455	0.00163533	0.0158353	0.0206613	0.0229843	0.00446487	0.0341913	0.0537867
cg03474734	-0.0647396	-0.066773	-0.0557649	-0.108891	-0.0776754	-0.0240304	-0.0234982	-0.00868432	0.0121954	0.00124579	0.00317265	0.025249	0.0380206	0.0492222	-0.0569392	-0.034579	-0.040242	0.0128211	-0.0385314	-0.0165288	0.0446755	0.0566653	0.0960499	0.0457066	0.0677356	0.0629535	0.0633896	0.00952516	-0.00405016	0.000955261	0.0138975	0.0202248	0.0223658	0.000585513	0.0311793	0.0527852
cg26945618	-0.0650351	-0.0667464	-0.0566214	-0.107391	-0.0769184	-0.0241016	-0.0234221	-0.00953158	0.00979207	-0.00076697	0.00155238	0.0231688	0.035774	0.0452095	-0.0554065	-0.0330066	-0.0380922	0.0149963	-0.035505	-0.0135455	0.0428985	0.0546181	0.0942431	0.0453964	0.0671623	0.0623252	0.0627967	0.00936376	-0.00371935	0.00118278	0.0145227	0.0203304	0.0225284	0.00189336	0.0321315	0.0530144
cg09745820	-0.0667077	-0.0682746	-0.0584198	-0.109017	-0.0782645	-0.0246996	-0.0239201	-0.010236	0.00864558	-0.0019345	0.000662688	0.0225161	0.0353178	0.0439625	-0.055812	-0.0328715	-0.0377449	0.0165857	-0.0345972	-0.0121545	0.0428752	0.0547115	0.0953901	0.0462688	0.0683876	0.0634073	0.06391	0.00948806	-0.00361637	0.00134009	0.0152157	0.0208608	0.0231422	0.00268424	0.0334183	0.0543711
cg24168516	-0.0668336	-0.0682353	-0.0588356	-0.10821	-0.0778482	-0.0247267	-0.0238722	-0.0106651	0.00741403	-0.00296246	-0.000165655	0.0214445	0.0341563	0.0418952	-0.0550077	-0.0320556	-0.0366319	0.0176912	-0.0330374	-0.0106252	0.0419509	0.0536447	0.0944308	0.0460928	0.0680689	0.0630624	0.063583	0.009402	-0.00344594	0.00145587	0.0155295	0.020907	0.0232166	0.00335165	0.0338924	0.0544678
cg06376392	-0.0591219	-0.0597636	-0.0531335	-0.092118	-0.0668587	-0.0218041	-0.0207866	-0.0108926	0.00211906	-0.00626477	-0.00309795	0.0150062	0.0258456	0.0294107	-0.045424	-0.025233	-0.0281922	0.0194714	-0.023444	-0.00387687	0.0335339	0.0432917	0.0794811	0.0398375	0.0586213	0.0541325	0.0546535	0.00794723	-0.0024177	0.00169077	0.0147519	0.0185186	0.020647	0.00532129	0.0314436	0.0481617
cg15681326	-0.0575397	-0.0581773	-0.051688	-0.0897312	-0.0651131	-0.0212221	-0.0202375	-0.0105694	0.00215877	-0.00601798	-0.00295095	0.0146907	0.0252489	0.0287898	-0.0442787	-0.0246256	-0.0275292	0.0188673	-0.0229422	-0.00389305	0.0327142	0.0422236	0.0774422	0.0387917	0.0570871	0.0527198	0.0532256	0.00774259	-0.0023667	0.00163677	0.0143351	0.0180225	0.0200921	0.00512772	0.0305704	0.0468733
cg23722518	-0.0579406	-0.0584188	-0.0523458	-0.0893687	-0.0650171	-0.021351	-0.0202878	-0.0110425	0.000957755	-0.00705811	-0.00377996	0.0137073	0.0242279	0.0268948	-0.0437007	-0.0239415	-0.026567	0.0200456	-0.0215184	-0.00240751	0.0319624	0.0413775	0.0768714	0.0388054	0.0570484	0.0526343	0.0531601	0.00769521	-0.00221045	0.00175853	0.0147128	0.0181547	0.020262	0.0058089	0.0311839	0.0471941
cg16450086	-0.0593429	-0.0593072	-0.0545673	-0.0883642	-0.0648278	-0.0218067	-0.020488	-0.0125906	-0.002919	-0.0104302	-0.00646415	0.010557	0.0209759	0.0208252	-0.0419152	-0.0217768	-0.0235091	0.0238878	-0.0169605	0.00238537	0.0295942	0.0387219	0.0751709	0.0389216	0.0570294	0.0524559	0.0530475	0.00755651	-0.00170997	0.00215502	0.01596	0.0186152	0.0208484	0.00801949	0.033223	0.0483177
cg26231094	-0.0593316	-0.0592517	-0.0546371	-0.0880813	-0.0646673	-0.0217974	-0.0204596	-0.0126958	-0.00324605	-0.0106971	-0.00668072	0.0102625	0.0206494	0.0202567	-0.0416684	-0.0215421	-0.0231937	0.0241653	-0.0165306	0.00279244	0.0293247	0.0384072	0.0748574	0.038845	0.0569009	0.0523238	0.0529199	0.00752777	-0.0016631	0.00218434	0.0160318	0.0186134	0.0208525	0.00819184	0.0333245	0.0483069
cg12080709	-0.0595911	-0.0598922	-0.0541833	-0.090765	-0.0662294	-0.021937	-0.0207602	-0.0118218	-0.000430191	-0.00842085	-0.00482849	0.0128342	0.0235252	0.0252221	-0.0439138	-0.0236277	-0.0259808	0.0218348	-0.0202884	-0.00071568	0.0317328	0.041229	0.0777689	0.0396121	0.0581655	0.0536066	0.0541667	0.0077965	-0.00207238	0.00193706	0.0154553	0.0186795	0.020874	0.00672554	0.0325383	0.0485317
cg23671167	-0.0599855	-0.0601049	-0.0548757	-0.0902585	-0.0660515	-0.0220609	-0.0207959	-0.0123479	-0.00179644	-0.00959573	-0.00576685	0.0117018	0.022339	0.0230396	-0.0432105	-0.0228247	-0.024859	0.023153	-0.0186472	0.000975526	0.0308445	0.0402235	0.0770388	0.0395866	0.0580612	0.0534537	0.0540361	0.00773451	-0.00189243	0.00207361	0.0158691	0.0188105	0.0210458	0.00749372	0.0332027	0.0488464
cg10085153	-0.0616013	-0.0618586	-0.0561092	-0.0935014	-0.0682825	-0.0226708	-0.0214306	-0.0123522	-0.000845383	-0.00903381	-0.00525775	0.0129094	0.0239244	0.0253825	-0.0451031	-0.0241428	-0.026477	0.0229163	-0.020451	-0.000241414	0.0324805	0.0422441	0.0800265	0.0408639	0.0599839	0.0552657	0.0558502	0.00802612	-0.00208538	0.00203877	0.0160682	0.0193118	0.021588	0.00716509	0.0337679	0.0501669
cg14000863	-0.0639166	-0.0641657	-0.0582506	-0.0969082	-0.070789	-0.0235208	-0.0222262	-0.01286	-0.00100967	-0.00948213	-0.00554346	0.0132763	0.0246932	0.0261082	-0.0467017	-0.024957	-0.0273464	0.0238917	-0.0210471	-8.56561e-05	0.0335946	0.0437077	0.0829134	0.0423718	0.0621909	0.0572936	0.0579018	0.00831675	-0.00214493	0.00212742	0.0167024	0.0200384	0.0224027	0.00750473	0.0350807	0.0520518
cg16649999	-0.0628819	-0.0627882	-0.0579228	-0.0932977	-0.0685067	-0.0231007	-0.0216789	-0.0134774	-0.00350706	-0.011392	-0.00712487	0.0108169	0.0218194	0.0213537	-0.0441131	-0.0227842	-0.0245183	0.0256688	-0.0174328	0.00304258	0.0310256	0.0406429	0.0792758	0.0411554	0.0602818	0.0554299	0.0560625	0.00797266	-0.00175314	0.0023211	0.0170063	0.0197276	0.0221019	0.00871747	0.0353406	0.0511971
cg04962548	-0.0636399	-0.0635145	-0.0586768	-0.0942377	-0.0692298	-0.0233756	-0.0219233	-0.0137146	-0.00377679	-0.011716	-0.00736197	0.0107443	0.0218585	0.0212192	-0.0444791	-0.0228988	-0.024598	0.026174	-0.0173468	0.00336219	0.0312164	0.0409195	0.0800238	0.0416035	0.0609269	0.0560135	0.0566568	0.00804982	-0.00174196	0.00236973	0.0172633	0.0199666	0.0223739	0.00894329	0.0358416	0.0518133
cg14289461	-0.0620726	-0.0618441	-0.0574246	-0.0912767	-0.0671685	-0.0227876	-0.0213246	-0.0136357	-0.00447194	-0.0120745	-0.00770464	0.00977594	0.0205445	0.0193384	-0.042809	-0.0217803	-0.0232443	0.0262078	-0.0158931	0.00425979	0.0298127	0.0391727	0.0773333	0.0404126	0.0591435	0.0543404	0.0549787	0.0077859	-0.0015871	0.00238289	0.0170182	0.0194792	0.0218423	0.00914137	0.0352184	0.0505334
cg20271602	-0.0614789	-0.0614481	-0.0565202	-0.0915822	-0.0671821	-0.0225923	-0.0212289	-0.0130287	-0.00297807	-0.0107679	-0.00666625	0.0109781	0.0217762	0.0216541	-0.0434575	-0.022593	-0.024399	0.0247081	-0.0176309	0.00241402	0.0306965	0.0401588	0.0779187	0.0403323	0.0590987	0.0543611	0.0549735	0.00783234	-0.00177805	0.00222841	0.0165239	0.019285	0.0215977	0.00828373	0.0344037	0.0500571
cg00820761	-0.0620812	-0.0620434	-0.0570862	-0.0924387	-0.0678176	-0.0228129	-0.0214331	-0.0131728	-0.0030574	-0.0109145	-0.0067649	0.0110408	0.0219402	0.0217798	-0.0438467	-0.022779	-0.0245904	0.0249933	-0.0177383	0.00250006	0.0309569	0.0405052	0.0786363	0.0407168	0.0596597	0.054875	0.055494	0.00790489	-0.00178834	0.0022548	0.0166973	0.0194742	0.0218105	0.00839151	0.0347573	0.0505472
cg03161223	-0.0634897	-0.0642425	-0.0569433	-0.0993071	-0.0720116	-0.0234223	-0.0223575	-0.0115422	0.00274792	-0.00633992	-0.00301283	0.0165366	0.0282199	0.0323974	-0.0491242	-0.0274295	-0.0307232	0.0205033	-0.025791	-0.00475078	0.0363918	0.0469329	0.0857843	0.0428803	0.0631216	0.0583076	0.0588607	0.00857371	-0.00266341	0.00177282	0.0157339	0.0198842	0.0221607	0.00546374	0.0336111	0.0517221
cg18329700	-0.0622628	-0.0632852	-0.0553267	-0.0991007	-0.0715733	-0.0230027	-0.0220827	-0.0106266	0.00480355	-0.00448645	-0.00155271	0.0180998	0.02975	0.0354052	-0.0497122	-0.0283832	-0.0321306	0.0182919	-0.0280388	-0.00728204	0.0373873	0.0480034	0.086052	0.0424966	0.0626587	0.0579661	0.0584798	0.00858373	-0.00291148	0.00154719	0.014948	0.0194885	0.0216806	0.00423888	0.0322671	0.0507326
cg10559231	-0.062467	-0.0634706	-0.0555485	-0.099292	-0.0717336	-0.0230756	-0.0221428	-0.0107156	0.00465453	-0.00463642	-0.00166734	0.018012	0.0296855	0.0352374	-0.0497551	-0.0283604	-0.0320796	0.0184937	-0.0279162	-0.00710097	0.0373772	0.0480063	0.0861838	0.0426012	0.0628051	0.0580949	0.0586125	0.00859816	-0.00289763	0.00156722	0.0150347	0.0195533	0.0217558	0.00434025	0.0324272	0.0508983
cg21105563	-0.059622	-0.0606094	-0.052965	-0.0949478	-0.0685656	-0.0220281	-0.0211507	-0.0101556	0.00466166	-0.0042454	-0.00144574	0.0173873	0.0285491	0.0340101	-0.0476489	-0.0272229	-0.0308265	0.0174629	-0.0269301	-0.00705012	0.0358515	0.0460254	0.0824587	0.0407073	0.0600233	0.0555307	0.0560217	0.00822482	-0.00279678	0.00147596	0.0142999	0.0186616	0.0207595	0.00402627	0.0308782	0.0485812
cg04722507	-0.0615071	-0.0622864	-0.0550742	-0.0965076	-0.0699308	-0.0226967	-0.021687	-0.0110598	0.00303341	-0.00583715	-0.0026719	0.0163517	0.0277041	0.0320256	-0.0478609	-0.0268342	-0.0301161	0.0195435	-0.0254692	-0.00506429	0.0355545	0.0458155	0.0834445	0.0416196	0.0612838	0.0566251	0.0571559	0.00833691	-0.00263298	0.00168376	0.0151577	0.0192613	0.0214596	0.00509604	0.0324393	0.0501087
cg18140268	-0.0619702	-0.0628393	-0.0553367	-0.0977396	-0.0707386	-0.0228774	-0.0218967	-0.0109388	0.00367832	-0.00537049	-0.00227847	0.0170302	0.028525	0.0333387	-0.0486748	-0.027474	-0.0309332	0.0191551	-0.0264711	-0.00587622	0.0363234	0.0467439	0.0846409	0.0420643	0.0619685	0.0572832	0.0578095	0.00845153	-0.00274117	0.00163999	0.0151297	0.0194029	0.0216059	0.00480424	0.0324787	0.050489
cg23766117	-0.0621131	-0.0628815	-0.0556508	-0.097346	-0.0705572	-0.0229182	-0.0218904	-0.0112143	0.0029247	-0.00600844	-0.00279037	0.0163891	0.0278407	0.0321023	-0.0482314	-0.0270011	-0.0302813	0.0198553	-0.0255397	-0.00494179	0.0357932	0.046137	0.0841402	0.0420004	0.0618379	0.0571315	0.0576693	0.00840752	-0.00263924	0.00171293	0.0153387	0.0194518	0.0216745	0.00521982	0.0328045	0.0506018
cg25944717	-0.065891	-0.0658992	-0.0605016	-0.098403	-0.0721416	-0.0242185	-0.0227752	-0.0138633	-0.00288607	-0.0112897	-0.00694141	0.0120389	0.0236399	0.0237349	-0.0467991	-0.0244295	-0.0264401	0.0262181	-0.0192943	0.00220697	0.0331458	0.0433275	0.0837897	0.0432913	0.0634497	0.0583762	0.0590284	0.00841991	-0.00194908	0.00236059	0.0176399	0.0206673	0.0231402	0.00871595	0.036772	0.0536509
cg15643035	-0.0658392	-0.0659733	-0.0602254	-0.0990843	-0.0725072	-0.0242141	-0.0228269	-0.0135456	-0.00194965	-0.010514	-0.00631492	0.0128635	0.0245407	0.025326	-0.0474434	-0.0250676	-0.0273058	0.0253934	-0.0204956	0.00104324	0.0338723	0.0441694	0.0845768	0.0434544	0.0637351	0.0586782	0.0593171	0.00849112	-0.00208024	0.00227396	0.0174126	0.020646	0.023099	0.00821327	0.0364355	0.0536132
cg06755139	-0.0665859	-0.066718	-0.0609148	-0.100187	-0.0733178	-0.0244883	-0.0230839	-0.0137077	-0.00199767	-0.0106545	-0.00640377	0.0129862	0.0247935	0.0255686	-0.0479625	-0.0253337	-0.0275909	0.0257037	-0.0206943	0.0010873	0.0342356	0.0446461	0.0855124	0.0439417	0.0644486	0.0593341	0.0599806	0.00858527	-0.00210016	0.0023021	0.0176161	0.0208803	0.0233616	0.00832017	0.0368573	0.0542211
cg20023647	-0.0682306	-0.0680911	-0.0629185	-0.101005	-0.0742069	-0.0250612	-0.023502	-0.0147161	-0.0040862	-0.0125915	-0.00791761	0.0114863	0.0233989	0.0226861	-0.0476606	-0.0245246	-0.0263373	0.0280939	-0.0185499	0.00365071	0.0334384	0.0438366	0.0857626	0.0445968	0.0653086	0.0600402	0.0607305	0.00862741	-0.00186236	0.00254402	0.0185171	0.0214071	0.0239888	0.00960803	0.0384392	0.0555506
cg21640650	-0.06665	-0.0665179	-0.0614535	-0.0986904	-0.0725017	-0.0244811	-0.0229598	-0.0143651	-0.003961	-0.0122748	-0.00771389	0.0112475	0.0228869	0.0222132	-0.0465788	-0.0239779	-0.0257561	0.0274168	-0.01816	0.00352815	0.0326884	0.0428497	0.0838037	0.0435701	0.0638066	0.0586607	0.0593346	0.0084301	-0.00182356	0.00248232	0.0180811	0.020911	0.0234323	0.00936925	0.0375386	0.0542639
cg18896514	-0.0670301	-0.066885	-0.0618261	-0.0991798	-0.0728743	-0.0246193	-0.023084	-0.0144768	-0.00407407	-0.012419	-0.00781803	0.0112308	0.0229284	0.022184	-0.0467784	-0.024051	-0.0258172	0.027651	-0.0181457	0.00366082	0.0328019	0.0430093	0.084199	0.0437995	0.0641381	0.0589616	0.0596405	0.00847064	-0.00182111	0.00250469	0.0182049	0.0210308	0.0235682	0.0094707	0.0377825	0.0545729
cg24122606	-0.0702443	-0.0706538	-0.0637708	-0.10732	-0.0782523	-0.0258651	-0.0245017	-0.0138024	-0.000102658	-0.00959428	-0.00542282	0.0154897	0.0281289	0.0304281	-0.0520592	-0.0281362	-0.0310093	0.0253902	-0.024442	-0.00134671	0.0377316	0.0489789	0.0920411	0.0467791	0.0687091	0.0633406	0.0639953	0.009224	-0.00250032	0.00224665	0.0181259	0.0220167	0.0245958	0.00771322	0.0382221	0.0572097
cg21239690	-0.0705307	-0.0710502	-0.0638339	-0.108411	-0.0789349	-0.0259831	-0.0246616	-0.0135945	0.00070135	-0.00897309	-0.00491013	0.0162711	0.0290353	0.0319384	-0.0528579	-0.028817	-0.0318991	0.0248012	-0.0255893	-0.00235283	0.0385335	0.049933	0.0931509	0.0471395	0.069278	0.0638984	0.0645448	0.00932863	-0.00262478	0.00218281	0.018016	0.0221021	0.0246763	0.00731769	0.038113	0.0574468
cg16112157	-0.0660101	-0.0664385	-0.0598474	-0.101114	-0.0736818	-0.024311	-0.0230489	-0.012864	0.000227676	-0.00874987	-0.00488044	0.0148454	0.0267523	0.0291525	-0.0491575	-0.0266683	-0.0294477	0.0235806	-0.0233908	-0.00166874	0.0357183	0.0463305	0.0867889	0.0440276	0.0646837	0.0596432	0.060254	0.00869499	-0.00239565	0.00208181	0.0169592	0.0206878	0.0231052	0.00707622	0.0358113	0.0537627
cg25215188	-0.0663168	-0.0669274	-0.0597981	-0.10267	-0.0746287	-0.0244449	-0.0232557	-0.0124845	0.0015661	-0.00769275	-0.00401402	0.0161085	0.0281929	0.0315926	-0.0503608	-0.0277332	-0.0308536	0.022539	-0.0252411	-0.00334005	0.0369616	0.0477998	0.0884133	0.0445144	0.0654642	0.0604183	0.0610138	0.00884682	-0.00259675	0.00197011	0.0167324	0.0207767	0.0231796	0.00639925	0.0355373	0.0540189
cg23525910	-0.0669972	-0.0677227	-0.0602145	-0.104378	-0.0757586	-0.0247083	-0.0235545	-0.012348	0.00238777	-0.00711042	-0.00351964	0.016993	0.0292751	0.033305	-0.0514649	-0.0285846	-0.0319347	0.0220768	-0.0265492	-0.00437641	0.0379899	0.0490457	0.0900561	0.0451412	0.0664251	0.0613383	0.0619289	0.00900472	-0.00273783	0.00191722	0.0167201	0.0209855	0.0233976	0.00603732	0.0356366	0.0545771
cg23818260	-0.067306	-0.0678618	-0.0608062	-0.103816	-0.0755274	-0.0248021	-0.0235673	-0.0128266	0.00111501	-0.00819696	-0.00438932	0.0159251	0.0281465	0.0312462	-0.0507662	-0.027813	-0.0308636	0.0232836	-0.0249998	-0.0027997	0.0371308	0.0480679	0.0892989	0.0450783	0.0662705	0.0611429	0.0617537	0.00893925	-0.00256809	0.00204256	0.0170904	0.0210892	0.0235371	0.00674654	0.0362236	0.0548224
cg17146137	-0.0677308	-0.0682356	-0.061289	-0.104143	-0.0758213	-0.0249523	-0.0236858	-0.0130404	0.000717564	-0.00858071	-0.00468592	0.0156645	0.027926	0.0307464	-0.0507917	-0.027704	-0.0306746	0.0237787	-0.0246308	-0.00231423	0.0370393	0.047992	0.0894932	0.0452775	0.0665436	0.0613782	0.0619983	0.00896197	-0.00252684	0.00209216	0.0172907	0.0212245	0.0236956	0.00700381	0.0365855	0.0551665
cg09671989	-0.0695763	-0.0681489	-0.0664944	-0.0952508	-0.071359	-0.0254063	-0.0232541	-0.0181391	-0.0137053	-0.0206695	-0.014415	0.00319638	0.0144724	0.00669651	-0.0416469	-0.0182967	-0.0178051	0.0368588	-0.00649424	0.0155877	0.0264138	0.0357568	0.0787449	0.0434636	0.0631733	0.0576724	0.0585062	0.00800283	-0.00054417	0.00345983	0.0210616	0.021881	0.0246967	0.0148604	0.0423386	0.0566007
cg07463445	-0.0698056	-0.0683098	-0.0668289	-0.0951815	-0.0713808	-0.0254826	-0.0232956	-0.0183538	-0.0142222	-0.0211249	-0.0147762	0.0027857	0.0140558	0.00590562	-0.0414402	-0.018025	-0.0174161	0.0373864	-0.00590128	0.0162259	0.0261208	0.0354322	0.0785735	0.0435072	0.0632121	0.0576867	0.0585297	0.00798989	-0.00047895	0.00351404	0.0212388	0.0219556	0.0247897	0.0151597	0.0426335	0.0567849
cg21037665	-0.0705654	-0.0691729	-0.0673392	-0.096938	-0.0725588	-0.0257739	-0.0236153	-0.0182622	-0.0134898	-0.0206266	-0.0143472	0.00360815	0.015082	0.00749873	-0.042538	-0.0188455	-0.0184475	0.0370296	-0.00712085	0.0152989	0.0271198	0.0366498	0.0802388	0.044168	0.0642186	0.058645	0.059485	0.00815078	-0.000610186	0.00347178	0.0212673	0.0221898	0.0250377	0.0148538	0.0428054	0.0574073
cg20567368	-0.0710881	-0.0698628	-0.0675155	-0.0987259	-0.0736917	-0.0259854	-0.0238885	-0.0179648	-0.0122724	-0.0196981	-0.0135777	0.00481101	0.0164902	0.00982426	-0.0438134	-0.0199119	-0.0198342	0.03617	-0.00888904	0.0137737	0.0283819	0.0381565	0.082036	0.0447731	0.0651671	0.0595699	0.0603983	0.00832091	-0.000801824	0.00337795	0.0211238	0.0223471	0.0251907	0.0142647	0.0426886	0.0578388
cg06371211	-0.0707711	-0.0694918	-0.0673225	-0.0979273	-0.0731636	-0.0258626	-0.023749	-0.0180296	-0.012659	-0.0199724	-0.0138106	0.00439555	0.0159823	0.00902	-0.0432963	-0.0195126	-0.019327	0.0363885	-0.00827472	0.0142612	0.0278998	0.0375725	0.0812672	0.0444803	0.0647181	0.05914	0.0599706	0.00824703	-0.000735563	0.00340293	0.0211305	0.0222498	0.0250893	0.0144353	0.0426436	0.0575787
cg27029335	-0.0707679	-0.0694611	-0.0673695	-0.0977568	-0.0730679	-0.0258583	-0.0237327	-0.018096	-0.0128629	-0.0201394	-0.0139459	0.00421279	0.0157803	0.00866724	-0.0431453	-0.0193679	-0.0191321	0.0365629	-0.00800807	0.0145149	0.0277338	0.0373791	0.0810768	0.0444352	0.0646418	0.0590612	0.0598946	0.00822963	-0.000706485	0.00342133	0.0211762	0.0222499	0.0250932	0.0145432	0.042709	0.0575752
cg25391846	-0.0698204	-0.06885	-0.0658882	-0.0983699	-0.0731593	-0.0255491	-0.0235914	-0.0170765	-0.0103243	-0.0179273	-0.012186	0.00626921	0.0178981	0.012629	-0.0442928	-0.0207736	-0.0211216	0.0340364	-0.0109825	0.011377	0.0292688	0.0390977	0.082152	0.0443396	0.0646256	0.0591516	0.0599416	0.00831661	-0.00103317	0.00316078	0.020352	0.0219392	0.0246989	0.0130924	0.0413579	0.0568156
cg16494465	-0.0670439	-0.0661657	-0.0631706	-0.0947813	-0.0704299	-0.0245393	-0.022683	-0.0162667	-0.00951573	-0.0168877	-0.0114367	0.00637528	0.0175781	0.0128127	-0.0428216	-0.0202276	-0.0206593	0.0323402	-0.0110641	0.0104294	0.0284256	0.0379161	0.0792485	0.0426604	0.0621985	0.0569476	0.0577007	0.00801905	-0.00104862	0.00299896	0.0194518	0.0210646	0.0237069	0.0123605	0.0395821	0.0545582
cg04488074	-0.0683875	-0.0674457	-0.0645203	-0.0964035	-0.0716871	-0.0250257	-0.0231121	-0.0167048	-0.0100479	-0.0175064	-0.0118929	0.0061982	0.0175943	0.0124811	-0.0434309	-0.0203928	-0.0207494	0.0332823	-0.0108412	0.0110632	0.0287202	0.0383558	0.080525	0.0434433	0.0633225	0.0579617	0.0587347	0.00815131	-0.00102114	0.00309005	0.0199196	0.0214886	0.0241905	0.0127895	0.0404878	0.05565
cg07054761	-0.0683893	-0.067417	-0.0645775	-0.0962221	-0.0715865	-0.0250229	-0.0230958	-0.0167797	-0.0102747	-0.0176929	-0.0120439	0.00599605	0.0173718	0.012091	-0.0432668	-0.0202339	-0.0205349	0.0334782	-0.0105464	0.0113453	0.0285384	0.0381444	0.0803203	0.0433966	0.0632429	0.0578789	0.0586549	0.00813265	-0.000988975	0.0031107	0.0199719	0.0214904	0.0241967	0.0129101	0.0405635	0.0556504
cg18558913	-0.0670308	-0.0665063	-0.0625162	-0.0968935	-0.071602	-0.0245756	-0.0228742	-0.0154019	-0.00689048	-0.014731	-0.00969046	0.00871636	0.0201567	0.017331	-0.0447258	-0.0220696	-0.0231448	0.0300757	-0.0144783	0.00716415	0.0305334	0.0403688	0.0816284	0.0432057	0.063128	0.0579134	0.0586307	0.00823607	-0.00142107	0.0027603	0.0188486	0.0210463	0.0236378	0.0109657	0.0387105	0.0545601
cg09565402	-0.0677779	-0.0670858	-0.0635068	-0.0969986	-0.0718575	-0.0248307	-0.0230396	-0.0159678	-0.00816754	-0.0158804	-0.0105964	0.00774184	0.0192	0.0154558	-0.0443492	-0.021471	-0.0222638	0.0314441	-0.0130766	0.00873702	0.0299068	0.0396932	0.0814423	0.0434339	0.0634008	0.0581119	0.0588535	0.00822786	-0.00126641	0.00289999	0.0193329	0.0212873	0.0239308	0.011725	0.0395372	0.0551624
cg13098071	-0.0706883	-0.0700435	-0.0660938	-0.101628	-0.0752016	-0.0259059	-0.0240716	-0.0164656	-0.00794632	-0.0160928	-0.0106712	0.00858493	0.0205874	0.017105	-0.0466706	-0.0227954	-0.0237625	0.032302	-0.0143829	0.00840076	0.0316518	0.0419339	0.0854617	0.0454197	0.0663285	0.0608203	0.0615859	0.00862882	-0.00140203	0.00297261	0.0200324	0.0221983	0.0249443	0.0119249	0.0410466	0.0575339
cg04705669	-0.0683199	-0.0678291	-0.0636388	-0.0990211	-0.0731261	-0.0250533	-0.0233384	-0.0155913	-0.00669763	-0.0147472	-0.00966052	0.00917448	0.0208646	0.0182249	-0.0458231	-0.022723	-0.0238987	0.030374	-0.0151804	0.00689721	0.0313827	0.0414502	0.0834953	0.0441052	0.0644588	0.0591483	0.059875	0.00842157	-0.00149461	0.00278386	0.0191367	0.0214492	0.0240843	0.0110039	0.0393477	0.0556109
cg16263910	-0.0686568	-0.0680688	-0.0641248	-0.0989381	-0.0731687	-0.0251658	-0.023401	-0.0158992	-0.00743409	-0.0153973	-0.0101758	0.00859167	0.0202751	0.0171026	-0.0455363	-0.0223401	-0.023349	0.0311293	-0.0143392	0.00780622	0.0309708	0.040995	0.0832648	0.0441743	0.0645242	0.0591781	0.0599179	0.00840449	-0.00140206	0.00286142	0.0193918	0.0215588	0.0242204	0.0114315	0.0397735	0.0558818
cg18543754	-0.0691139	-0.0684655	-0.0646543	-0.0992566	-0.0734665	-0.0253268	-0.0235255	-0.0161426	-0.00790246	-0.0158437	-0.010522	0.00827487	0.0199978	0.0164947	-0.045534	-0.022194	-0.023107	0.0316971	-0.0138892	0.00837924	0.0308396	0.0408751	0.0834367	0.04438	0.0648034	0.059416	0.0601665	0.00842554	-0.0013519	0.00291849	0.0196166	0.0217046	0.024392	0.0117299	0.0401762	0.0562518
cg06791446	-0.0730997	-0.0725193	-0.0681915	-0.105615	-0.0780566	-0.0267996	-0.0249405	-0.0168168	-0.00757664	-0.0161158	-0.0106092	0.00944989	0.0219203	0.0187927	-0.0487297	-0.0240239	-0.0251812	0.0328523	-0.015708	0.00789029	0.0332477	0.0439653	0.088962	0.0471043	0.0688211	0.0631336	0.0639167	0.00897656	-0.00154088	0.00301587	0.0205694	0.0229521	0.0257794	0.0119916	0.0422357	0.0594996
cg16249761	-0.072415	-0.071775	-0.0676708	-0.104235	-0.0771076	-0.026541	-0.024671	-0.0168176	-0.00798769	-0.0163606	-0.0108303	0.008931	0.0212406	0.017786	-0.0479219	-0.0234597	-0.0244879	0.0329595	-0.0149331	0.00841598	0.0325479	0.0431014	0.0876886	0.0465613	0.0680035	0.0623627	0.0631451	0.00885231	-0.00145797	0.00303136	0.0204868	0.0227397	0.0255498	0.0121351	0.0419989	0.0589399
cg27057509	-0.0727452	-0.0720823	-0.0680158	-0.104589	-0.0773919	-0.0266597	-0.0247724	-0.0169432	-0.0081729	-0.0165573	-0.0109786	0.00883889	0.021191	0.0176108	-0.048032	-0.023462	-0.0244584	0.0332379	-0.0148075	0.00863942	0.0325765	0.0431585	0.0879527	0.0467423	0.0682602	0.0625917	0.0633796	0.00888029	-0.00144349	0.00305869	0.0206142	0.0228442	0.02567	0.0122694	0.0422394	0.059208
cg15235954	-0.0694571	-0.0695906	-0.0635491	-0.104482	-0.076465	-0.0255437	-0.0240769	-0.0143092	-0.00211537	-0.0111398	-0.00670087	0.013518	0.0258316	0.0266168	-0.0500077	-0.0264039	-0.0287507	0.0268392	-0.0215456	0.00117343	0.0356864	0.0465416	0.0891709	0.0458299	0.0672163	0.0618808	0.0625556	0.00895283	-0.00218623	0.00240423	0.0183829	0.0217809	0.0243697	0.00869569	0.0384569	0.056559
cg00990690	-0.0716745	-0.0713326	-0.0664493	-0.104926	-0.0772971	-0.0263035	-0.0245801	-0.0159351	-0.00574261	-0.0144175	-0.00928133	0.0107713	0.0231527	0.0213323	-0.0490091	-0.0247421	-0.0262905	0.0307602	-0.0175977	0.00563885	0.033958	0.0446894	0.0887674	0.0465418	0.0680846	0.0625307	0.0632756	0.00894205	-0.00175037	0.00280404	0.0197831	0.0224955	0.0252353	0.0108627	0.040857	0.0583476
cg10379346	-0.0701495	-0.0699289	-0.0648282	-0.103381	-0.076035	-0.0257571	-0.0241202	-0.015318	-0.00477379	-0.0134157	-0.008521	0.011298	0.0234933	0.0223373	-0.0485835	-0.0248113	-0.0265345	0.0293769	-0.0183258	0.00446573	0.0339175	0.0445324	0.0876516	0.0457301	0.0669398	0.0615155	0.062233	0.00882233	-0.00183339	0.00266754	0.0191687	0.0220123	0.0246775	0.0101822	0.0397088	0.0571102
cg23583501	-0.0706341	-0.0704897	-0.0651351	-0.104563	-0.0768207	-0.025944	-0.0243298	-0.0152347	-0.00423091	-0.0130357	-0.00819703	0.0118902	0.0242224	0.023484	-0.049339	-0.025388	-0.0272643	0.0290842	-0.0192024	0.00378026	0.0346157	0.0453801	0.088783	0.0461676	0.0676089	0.062155	0.0628695	0.00893126	-0.00192786	0.00263371	0.0191695	0.0221612	0.0248339	0.0099469	0.0397935	0.0575075
cg19029214	-0.0710822	-0.0708588	-0.0656899	-0.104756	-0.0770464	-0.0260995	-0.024441	-0.0155214	-0.00483631	-0.0135933	-0.00863365	0.0114491	0.0238066	0.0226359	-0.0492301	-0.0251419	-0.0268882	0.0297667	-0.0185707	0.00452392	0.0343692	0.0451254	0.0888179	0.0463384	0.0678301	0.0623338	0.0630607	0.00893971	-0.00185791	0.00270292	0.0194233	0.0223049	0.0250056	0.0103171	0.0402365	0.0578695
cg18139246	-0.0747374	-0.0742125	-0.0695947	-0.108395	-0.0800353	-0.027408	-0.0255372	-0.0170265	-0.00723766	-0.0160593	-0.0105087	0.0101158	0.0229121	0.0200904	-0.0501923	-0.0249201	-0.0262281	0.0331504	-0.0167224	0.00743426	0.0344024	0.0454273	0.0914196	0.0482669	0.0705455	0.0647375	0.0655312	0.00922005	-0.00164766	0.00303727	0.0209139	0.0234636	0.0263445	0.0119902	0.0430144	0.060835
cg05154454	-0.0739447	-0.0735717	-0.0685908	-0.108127	-0.0796773	-0.0271343	-0.0253474	-0.0164893	-0.00607491	-0.0149976	-0.00967529	0.0109782	0.023738	0.0217487	-0.0504517	-0.0254199	-0.0269805	0.031864	-0.0179593	0.00600454	0.0349124	0.0459638	0.0914416	0.0479842	0.0701871	0.0644553	0.0652258	0.00921275	-0.00178445	0.0029065	0.020444	0.0232088	0.0260383	0.0112866	0.0422006	0.060195
cg06250841	-0.0742734	-0.0739218	-0.068854	-0.108746	-0.0801085	-0.0272576	-0.0254728	-0.0165066	-0.00593158	-0.0149244	-0.00960507	0.011179	0.0240112	0.022139	-0.0508002	-0.0256528	-0.0272621	0.031859	-0.0182609	0.00581935	0.0352048	0.0463279	0.0920037	0.0482334	0.0705603	0.0648053	0.0655768	0.0092679	-0.00181658	0.00290396	0.020496	0.0233111	0.0261499	0.0112464	0.0423321	0.0604634
cg15662519	-0.0744355	-0.0740504	-0.0690636	-0.108786	-0.0801737	-0.0273132	-0.0255103	-0.0166223	-0.00618709	-0.0151561	-0.00978729	0.0109869	0.0238248	0.0217692	-0.0507342	-0.0255381	-0.0270914	0.0321373	-0.0179849	0.00613379	0.0350862	0.0462015	0.0919829	0.0482875	0.0706272	0.0648563	0.0656329	0.00926791	-0.00178609	0.00293231	0.0205961	0.0233633	0.0262129	0.0113997	0.0425044	0.0605942
cg02117609	-0.0758855	-0.0755547	-0.0702968	-0.111278	-0.0819427	-0.0278525	-0.0260414	-0.0167955	-0.00584917	-0.015075	-0.00967317	0.0116102	0.0247401	0.0229833	-0.0520567	-0.0263581	-0.0280542	0.0323688	-0.0189322	0.00568301	0.036139	0.0475314	0.0941934	0.0493249	0.0721675	0.0662905	0.0670759	0.00948665	-0.001886	0.00294783	0.0208926	0.0238159	0.0267123	0.0113784	0.0431814	0.0617767
cg05714111	-0.0761749	-0.0760319	-0.0702212	-0.112842	-0.0828897	-0.0279806	-0.0262454	-0.0163985	-0.00446767	-0.0139802	-0.00877679	0.0129079	0.0262161	0.0254901	-0.0532786	-0.0274464	-0.0294933	0.0312838	-0.0208325	0.00395848	0.0374077	0.0490291	0.0958343	0.0498092	0.0729465	0.067066	0.0678353	0.00963979	-0.0020926	0.00283167	0.0206515	0.0238991	0.0267796	0.0106767	0.0428837	0.062019
cg00296578	-0.076955	-0.0767719	-0.0710106	-0.113765	-0.083609	-0.0282627	-0.0264928	-0.0166607	-0.0048003	-0.0143589	-0.00905739	0.0127839	0.0262023	0.0252568	-0.0536151	-0.0275256	-0.0295231	0.0318511	-0.0206723	0.00435587	0.0375597	0.0492622	0.0965538	0.0502588	0.0735906	0.067646	0.0684271	0.00971461	-0.00207328	0.00288671	0.0209286	0.0241454	0.0270609	0.0109383	0.0434174	0.0626528
cg10531003	-0.0722026	-0.072261	-0.066207	-0.108127	-0.079218	-0.0265441	-0.0249841	-0.0150706	-0.00279514	-0.0120695	-0.00736207	0.0135201	0.0262659	0.0266415	-0.0515497	-0.0270281	-0.0293214	0.0284132	-0.0216209	0.00196138	0.0366167	0.0478222	0.0921512	0.0475156	0.0696592	0.0641048	0.0648144	0.00925704	-0.00218796	0.00255337	0.0192457	0.022645	0.0253477	0.00935583	0.0401734	0.0587918
cg01339537	-0.0735943	-0.0734575	-0.0678398	-0.109028	-0.0800863	-0.0270329	-0.025357	-0.0158396	-0.00430594	-0.0134981	-0.00847256	0.0124799	0.0253382	0.0246444	-0.0514812	-0.0265239	-0.028504	0.030215	-0.0201403	0.00381147	0.0361488	0.0473778	0.0925972	0.048124	0.070479	0.0647978	0.065541	0.00931408	-0.00202318	0.0027348	0.0199495	0.0230894	0.0258721	0.0103095	0.0414275	0.059918
cg04745004	-0.0738058	-0.0737282	-0.0679264	-0.109701	-0.0805164	-0.0271175	-0.0254629	-0.0157398	-0.00387606	-0.0131738	-0.00820289	0.0129106	0.0258463	0.0254773	-0.0519516	-0.0269113	-0.0290056	0.0299212	-0.0207741	0.0032723	0.036609	0.0479287	0.0932671	0.0483556	0.0708403	0.0651487	0.065888	0.00937769	-0.00209182	0.00270253	0.0199058	0.0231534	0.0259356	0.0101044	0.0414009	0.0600923
cg27271738	-0.0741504	-0.0741239	-0.0681504	-0.110522	-0.0810647	-0.0272501	-0.0256102	-0.0156882	-0.00351299	-0.0129225	-0.00798779	0.0133112	0.0263422	0.0262532	-0.0524721	-0.0273052	-0.0295028	0.0297328	-0.0213675	0.00281343	0.037087	0.0485099	0.0940507	0.0486619	0.0713079	0.0655949	0.0663324	0.00945325	-0.00215573	0.00268056	0.0199117	0.0232594	0.0260473	0.00994923	0.0414687	0.0603748
cg17233160	-0.0745108	-0.0744872	-0.068476	-0.111078	-0.0814689	-0.0273829	-0.0257364	-0.015757	-0.00350747	-0.0129667	-0.00801158	0.0133961	0.0264924	0.0264197	-0.0527436	-0.0274538	-0.0296676	0.0298578	-0.0215008	0.002799	0.0372854	0.0487669	0.0945283	0.0489031	0.0716626	0.0659221	0.0666629	0.00950107	-0.00216942	0.00269153	0.0200033	0.0233723	0.0261733	0.00998558	0.0416628	0.0606683
cg09977620	-0.0902591	-0.0894345	-0.0843951	-0.129757	-0.0960174	-0.033078	-0.0307353	-0.0210277	-0.0101566	-0.0205568	-0.0136325	0.0109526	0.0262771	0.021823	-0.0595843	-0.0290993	-0.0303317	0.041254	-0.0183516	0.0107394	0.0404066	0.0535341	0.109113	0.0579924	0.0846886	0.0776552	0.078633	0.0110169	-0.00178874	0.00379655	0.0255809	0.0283442	0.0318506	0.0152319	0.0524141	0.0734627
cg10313368	-0.083823	-0.083175	-0.078163	-0.121214	-0.0895659	-0.030733	-0.0286089	-0.019241	-0.00855794	-0.0183731	-0.012079	0.0109524	0.025264	0.0217738	-0.055973	-0.0276397	-0.0289987	0.0375596	-0.0181817	0.00888585	0.0382298	0.0505368	0.102131	0.0540417	0.0789635	0.0724435	0.0733396	0.0103042	-0.0017854	0.00344647	0.023557	0.0263184	0.0295579	0.0136816	0.0483887	0.0682285
cg20000847	-0.0845134	-0.0839985	-0.0785553	-0.123047	-0.0907681	-0.0310022	-0.0289212	-0.019062	-0.00760084	-0.017681	-0.0114954	0.01196	0.0264835	0.0237239	-0.0571832	-0.0285904	-0.0302126	0.0369843	-0.0196697	0.00768082	0.0393725	0.0519166	0.103911	0.0547036	0.0799827	0.0734228	0.0743123	0.0104747	-0.00194608	0.0033816	0.0235163	0.0265295	0.0297761	0.0132488	0.0484488	0.0687953
cg16065332	-0.085551	-0.084164	-0.0810927	-0.119339	-0.088978	-0.0312823	-0.028797	-0.0214064	-0.0141197	-0.0231725	-0.0159083	0.00636979	0.0204844	0.0129424	-0.0532009	-0.0244201	-0.024486	0.0429696	-0.0115434	0.0157679	0.0346795	0.0465286	0.0993194	0.0540193	0.0786585	0.0719314	0.0729194	0.0100679	-0.00105723	0.00400625	0.0252731	0.0268901	0.0302998	0.0168221	0.0511597	0.0696093
cg10914292	-0.0883493	-0.0870775	-0.0834535	-0.12421	-0.0924269	-0.0323242	-0.0298278	-0.0217154	-0.0133902	-0.0229525	-0.0156366	0.00764181	0.022327	0.0154186	-0.0558095	-0.0260571	-0.0264174	0.0433496	-0.0134724	0.0148018	0.0367735	0.0491676	0.103656	0.0560376	0.0816589	0.0747279	0.075732	0.0104965	-0.00126103	0.00402917	0.0258276	0.0277632	0.0312616	0.01674	0.0524408	0.0718918
cg08667963	-0.0867665	-0.0854802	-0.0820261	-0.121761	-0.0906461	-0.0317408	-0.0292728	-0.0214171	-0.0134268	-0.0227682	-0.0155403	0.0072581	0.0216549	0.0146661	-0.0546082	-0.0253958	-0.0256818	0.042811	-0.0128711	0.0148805	0.0358921	0.0480276	0.101546	0.0549754	0.0800968	0.0732862	0.074276	0.0102854	-0.00119918	0.00398208	0.025428	0.0272673	0.0307083	0.0165868	0.0515923	0.0706025
cg09517126	-0.0863084	-0.0852	-0.0812822	-0.122149	-0.0907414	-0.031593	-0.029213	-0.020887	-0.0120862	-0.0216058	-0.0146141	0.00835345	0.0227903	0.0167767	-0.0552455	-0.0261551	-0.0267511	0.0414919	-0.0144566	0.0132225	0.0367254	0.0489646	0.10217	0.0549531	0.0801296	0.073372	0.0743394	0.0103369	-0.00137321	0.00384582	0.0250037	0.0271164	0.0305149	0.0158253	0.0509018	0.0702358
cg24716664	-0.0863963	-0.0852115	-0.0815018	-0.12182	-0.0905813	-0.0316165	-0.0292011	-0.0210918	-0.0126573	-0.0220865	-0.0150005	0.00786304	0.0222635	0.0158308	-0.0548944	-0.0257886	-0.0262481	0.0420152	-0.0137437	0.013931	0.0363127	0.0484905	0.101763	0.0548911	0.0800107	0.0732387	0.0742147	0.0103009	-0.00129523	0.00390045	0.0251568	0.0271471	0.0305598	0.016138	0.0511377	0.0703047
cg24828422	-0.0736716	-0.0739375	-0.0671793	-0.11157	-0.0815217	-0.0271081	-0.0256066	-0.0148744	-0.00132114	-0.0110585	-0.00649413	0.015162	0.028307	0.0298216	-0.0537146	-0.0286552	-0.0313707	0.0276735	-0.0240543	9.70344e-05	0.038595	0.0502308	0.0954239	0.0488054	0.071626	0.0659791	0.0666823	0.00957294	-0.00244994	0.00246639	0.0192875	0.0230975	0.0258257	0.00873364	0.0404866	0.0599953
cg07811864	-0.0744168	-0.0748427	-0.0675733	-0.113647	-0.0828737	-0.0274005	-0.0259527	-0.0146417	-0.000167833	-0.0102127	-0.0057842	0.016357	0.0297416	0.0321337	-0.0551085	-0.0297659	-0.0327952	0.0269492	-0.025817	-0.00135322	0.0399253	0.0518329	0.0974544	0.0495453	0.0727692	0.067081	0.0677754	0.00976698	-0.00264045	0.00238546	0.0192161	0.0233248	0.0260582	0.00820274	0.0405119	0.0606077
cg19187191	-0.07581	-0.0762051	-0.0689085	-0.115541	-0.0842956	-0.027909	-0.0264171	-0.01501	-0.00045768	-0.0106392	-0.00608309	0.0164073	0.0300162	0.0322412	-0.0559311	-0.0301214	-0.033137	0.0277005	-0.0259269	-0.00102192	0.0404417	0.0525344	0.0990171	0.0504123	0.0740286	0.06823	0.0689414	0.00992594	-0.00264915	0.00245614	0.0196413	0.023763	0.0265531	0.00850847	0.0413647	0.061741
cg21245207	-0.077154	-0.0774537	-0.0703163	-0.116972	-0.0854462	-0.0283919	-0.0268288	-0.0155259	-0.00122647	-0.0114522	-0.00669665	0.016019	0.0297997	0.031502	-0.0563682	-0.0301202	-0.0330027	0.0288464	-0.025396	-9.38201e-05	0.0405459	0.0527525	0.100078	0.0511455	0.0750681	0.0691564	0.0698907	0.0100385	-0.00258806	0.00256872	0.0201633	0.0241884	0.0270426	0.00906307	0.0423486	0.0628319
cg20153274	-0.080703	-0.0808971	-0.0737675	-0.121634	-0.0889765	-0.029684	-0.0279968	-0.0165308	-0.00216807	-0.0127056	-0.00759316	0.0159655	0.0302992	0.0314257	-0.0583157	-0.0308829	-0.0336807	0.0309353	-0.0254114	0.00100295	0.0416979	0.0543489	0.103873	0.0533113	0.0782034	0.0720079	0.072788	0.0104265	-0.00258137	0.00276721	0.021293	0.0253058	0.0283083	0.0099498	0.0445881	0.0657179
cg13238744	-0.0824098	-0.0826858	-0.0751865	-0.124674	-0.091119	-0.0303209	-0.028632	-0.0166911	-0.0016374	-0.0125011	-0.00737047	0.0168179	0.0315075	0.0330838	-0.0599694	-0.0319417	-0.0349402	0.0310932	-0.0266997	0.000307013	0.0430442	0.056039	0.106597	0.0545605	0.0800643	0.0737455	0.0745343	0.0106951	-0.00271786	0.00277341	0.0216117	0.0258379	0.0288928	0.00985423	0.0453412	0.0671106
cg04642208	-0.0800626	-0.0795423	-0.0744772	-0.116371	-0.085879	-0.0293657	-0.0273801	-0.0181373	-0.00744156	-0.0169476	-0.0110502	0.011115	0.0248516	0.0220592	-0.053996	-0.0269151	-0.0283928	0.0352441	-0.0183199	0.00757611	0.0371048	0.0489565	0.0982182	0.0517719	0.075684	0.0694663	0.0703123	0.00990298	-0.00180935	0.00322538	0.0223329	0.0251337	0.0282139	0.012679	0.0459767	0.0651711
cg00652726	-0.0798849	-0.0795566	-0.0739652	-0.117263	-0.0863285	-0.0293227	-0.0274249	-0.0176318	-0.00600866	-0.0157474	-0.0100841	0.0123549	0.0261904	0.024451	-0.0549087	-0.0278519	-0.0296739	0.0339466	-0.0201237	0.00579746	0.0381635	0.0501759	0.0992934	0.0519558	0.0760243	0.0698395	0.0706643	0.00999901	-0.00200653	0.00308969	0.0219597	0.0250702	0.0281164	0.0118991	0.0454081	0.0650332
cg22392178	-0.0808185	-0.0803412	-0.0750936	-0.117758	-0.0868502	-0.0296486	-0.0276651	-0.018192	-0.0071571	-0.0168165	-0.0109187	0.0115367	0.0254353	0.0228787	-0.0547644	-0.0274188	-0.0289975	0.0352715	-0.0189549	0.0072064	0.0377409	0.0497513	0.0994694	0.0523355	0.0765259	0.0702543	0.0711034	0.010026	-0.00187683	0.00322365	0.0224627	0.0253691	0.0284716	0.0126105	0.0462939	0.0657882
cg13158272	-0.0816663	-0.0794638	-0.0790062	-0.108626	-0.0819907	-0.0297599	-0.0270032	-0.0225756	-0.019998	-0.0274717	-0.0195201	0.000259659	0.0131377	0.00112017	-0.0460323	-0.0187239	-0.0171874	0.0466304	-0.0025293	0.0231615	0.0278527	0.0383024	0.0888567	0.0501906	0.0727469	0.0662373	0.0672693	0.00906756	-8.31448e-05	0.00441597	0.025615	0.0257043	0.0290844	0.0195185	0.0509837	0.0664172
cg17156765	-0.082536	-0.0805619	-0.07939	-0.1113	-0.0837087	-0.030106	-0.0274301	-0.0222022	-0.0183419	-0.02623	-0.0184854	0.00193123	0.0151172	0.00435295	-0.0478851	-0.0202385	-0.0191441	0.0455181	-0.00499024	0.0210832	0.029655	0.040463	0.0915096	0.0511195	0.0741924	0.0676387	0.0686562	0.00931985	-0.000349528	0.00429338	0.0254608	0.0259679	0.0293481	0.0187343	0.0509111	0.0671335
cg21474247	-0.0833021	-0.0813667	-0.0800234	-0.112677	-0.084677	-0.0303921	-0.0277163	-0.0222693	-0.018089	-0.0261262	-0.0183757	0.00232692	0.0156739	0.00512246	-0.0486381	-0.0207241	-0.0197233	0.0455764	-0.00558755	0.0207526	0.0302712	0.0412353	0.0927454	0.0516834	0.075033	0.0684242	0.0694453	0.00944162	-0.000412874	0.00429484	0.0256004	0.0262067	0.0296102	0.0186837	0.0512443	0.0677587
cg13470964	-0.0818209	-0.0806948	-0.0771929	-0.115344	-0.0857707	-0.0299417	-0.0276524	-0.0199847	-0.0120171	-0.0209415	-0.0142261	0.00741975	0.0210549	0.0149406	-0.0519653	-0.0244017	-0.0248295	0.0398161	-0.0129766	0.0132307	0.0343654	0.0458943	0.0963467	0.0519778	0.0757627	0.0693489	0.0702736	0.00975286	-0.00122236	0.00369662	0.0238314	0.0257096	0.0289421	0.0152993	0.0484394	0.0665813
cg12703306	-0.0831245	-0.0818243	-0.0787064	-0.116241	-0.0866135	-0.0304006	-0.0280065	-0.0206836	-0.0133671	-0.0222261	-0.015223	0.00650354	0.02025	0.0131821	-0.0519486	-0.0239753	-0.0241256	0.0414477	-0.0116746	0.0148827	0.0339796	0.0455391	0.0968239	0.0525615	0.0765539	0.0700223	0.0709775	0.00981171	-0.00107726	0.00386066	0.0244758	0.0261255	0.0294318	0.016158	0.0495927	0.0676366
cg00960240	-0.0827708	-0.0811364	-0.0789886	-0.113698	-0.0851053	-0.0302318	-0.0276993	-0.0214236	-0.0158313	-0.024201	-0.0168343	0.00422487	0.0176825	0.00878154	-0.0498896	-0.0220993	-0.0216305	0.0434416	-0.00834178	0.0179554	0.0318039	0.0429812	0.0941099	0.0518058	0.0753233	0.0687855	0.069771	0.0095599	-0.000714556	0.00407302	0.0249477	0.026028	0.0293686	0.0174274	0.0502119	0.0673367
cg24903094	-0.0828622	-0.0811774	-0.079164	-0.113531	-0.0850364	-0.0302595	-0.027703	-0.0215656	-0.016209	-0.0245234	-0.0170923	0.00390792	0.0173475	0.00817051	-0.0496821	-0.0218702	-0.0213126	0.0437996	-0.0078819	0.0184233	0.0315489	0.0426909	0.0938849	0.051787	0.0752772	0.0687273	0.0697188	0.00954044	-0.000664178	0.00411021	0.0250575	0.0260586	0.0294099	0.0176378	0.050386	0.0674093
cg01030757	-0.0835956	-0.0819952	-0.0796842	-0.115135	-0.0861222	-0.0305388	-0.0280032	-0.0215144	-0.0156155	-0.0241355	-0.0167537	0.00460049	0.0182264	0.00951275	-0.0506591	-0.0225823	-0.0222005	0.0435529	-0.00891135	0.0176696	0.0324218	0.0437598	0.0953887	0.0524008	0.0762079	0.06961	0.0706002	0.00968628	-0.000774738	0.00407971	0.0251109	0.0262853	0.029652	0.0174028	0.0505893	0.0680095
cg13255208	-0.0845403	-0.0829593	-0.0805168	-0.116661	-0.0872209	-0.0308883	-0.0283404	-0.0216664	-0.0155144	-0.0241805	-0.0167585	0.00490031	0.0187055	0.0100986	-0.051434	-0.0230329	-0.0227148	0.0438062	-0.00937354	0.017524	0.0330118	0.0445146	0.0967202	0.0530516	0.0771688	0.0705001	0.0714977	0.00981888	-0.000822923	0.00410063	0.0253313	0.0265808	0.0299803	0.0174521	0.0510696	0.0687794
cg14315054	-0.0761929	-0.0749735	-0.0721933	-0.106381	-0.0792984	-0.0278623	-0.0256558	-0.0190261	-0.0124571	-0.0205407	-0.0140896	0.00577848	0.01836	0.0117302	-0.0474675	-0.021832	-0.0219196	0.0381676	-0.0104346	0.0138962	0.0309812	0.0415498	0.088563	0.0481353	0.0700967	0.0641071	0.0649854	0.00897647	-0.000958359	0.0035573	0.0224816	0.023948	0.0269825	0.0149192	0.0455246	0.0619955
cg24361810	-0.0739713	-0.0727149	-0.0702203	-0.102842	-0.0767426	-0.0270415	-0.0248676	-0.0186484	-0.012633	-0.0203844	-0.0140372	0.00512864	0.017294	0.0104591	-0.0456905	-0.0208161	-0.0207689	0.0375189	-0.00942823	0.0141617	0.0296435	0.0398327	0.0854885	0.046618	0.0678594	0.0620371	0.0628972	0.00866983	-0.000853834	0.0035025	0.0219493	0.0232527	0.0262091	0.0147704	0.0443748	0.0601853
cg15053671	-0.074388	-0.0732272	-0.0704293	-0.10404	-0.0775194	-0.0272057	-0.0250645	-0.0185031	-0.011942	-0.0198736	-0.0136096	0.00583803	0.0181416	0.0118315	-0.0465035	-0.0214696	-0.0216091	0.0370742	-0.0104739	0.0132934	0.0304245	0.0407718	0.086666	0.0470415	0.0685152	0.0626704	0.0635249	0.00878217	-0.000966907	0.00345307	0.0218988	0.0233795	0.0263379	0.0144491	0.0443738	0.060528
cg03764387	-0.0793983	-0.0778968	-0.0756497	-0.109466	-0.0818602	-0.0290077	-0.0266074	-0.020389	-0.0146939	-0.0228108	-0.015821	0.00449237	0.0174467	0.00927227	-0.0482158	-0.0215453	-0.0212165	0.0412477	-0.00864313	0.0166113	0.0309048	0.0416917	0.090725	0.0497989	0.072431	0.0661662	0.0671048	0.00921141	-0.000755387	0.00386238	0.0238187	0.0249648	0.0281598	0.016456	0.0480039	0.0645954
cg15802375	-0.080164	-0.0787356	-0.0762202	-0.111049	-0.0829434	-0.0292976	-0.0269125	-0.0203722	-0.0141859	-0.0224974	-0.0155416	0.00511579	0.0182544	0.0104813	-0.0491545	-0.0222103	-0.0220376	0.0410862	-0.00957257	0.0159633	0.0317262	0.042703	0.0921931	0.0504162	0.0733626	0.0670462	0.067985	0.00935437	-0.000854962	0.00384067	0.0238999	0.025202	0.0284154	0.0162698	0.0482529	0.0652215
cg13810385	-0.0806319	-0.0790743	-0.0768845	-0.110969	-0.0830221	-0.0294545	-0.0270027	-0.0207857	-0.0151654	-0.0233648	-0.0162285	0.004345	0.0174783	0.00899718	-0.0487876	-0.0217089	-0.0213153	0.0420979	-0.00846066	0.0171719	0.031189	0.0421113	0.0919124	0.0505212	0.073469	0.0671036	0.0680601	0.00933425	-0.000732572	0.00394446	0.0242443	0.025354	0.0286033	0.0168407	0.0488298	0.0655979
cg07302272	-0.0768707	-0.075996	-0.0721896	-0.109471	-0.0811965	-0.0281514	-0.0260809	-0.0183287	-0.00992929	-0.0185576	-0.0124608	0.0081858	0.0211203	0.0163816	-0.0498134	-0.0238828	-0.0246186	0.0362358	-0.0139636	0.0107376	0.0333824	0.0443937	0.0917601	0.0491203	0.0716673	0.06566	0.0665102	0.00927618	-0.0013417	0.00334948	0.0220787	0.0241468	0.0271576	0.0136514	0.0450607	0.0625596
cg01623747	-0.0786155	-0.0774124	-0.0743888	-0.110095	-0.0820044	-0.0287546	-0.0265021	-0.0194969	-0.0124448	-0.0208587	-0.0142661	0.0063268	0.0193456	0.0128069	-0.0492745	-0.0228135	-0.0230041	0.0390297	-0.0112981	0.0138301	0.0322952	0.0432538	0.0917518	0.0497519	0.0724721	0.0662975	0.0671982	0.00929592	-0.00104683	0.00363335	0.0231031	0.0247073	0.0278304	0.0151769	0.0468377	0.0639687
cg24794490	-0.0792082	-0.0782075	-0.0745653	-0.1122	-0.0833322	-0.0289959	-0.0268189	-0.0191283	-0.0109688	-0.0197273	-0.01333	0.00777616	0.0210366	0.0156087	-0.0507904	-0.0240901	-0.0246672	0.0379726	-0.0134276	0.0119816	0.0338034	0.045052	0.0938769	0.0504583	0.0735819	0.0673819	0.068268	0.0094968	-0.00127772	0.00351827	0.0229186	0.024885	0.0280016	0.014458	0.0466738	0.0644584
cg11065462	-0.0803946	-0.0793835	-0.0756737	-0.113909	-0.0845958	-0.0294308	-0.0272232	-0.0194035	-0.0110988	-0.0199946	-0.0135069	0.00792324	0.0213854	0.0159015	-0.0515761	-0.024475	-0.0250692	0.0385118	-0.0136734	0.0121184	0.0343373	0.0457589	0.0953143	0.0512213	0.0746963	0.0684039	0.0693028	0.00964189	-0.00130173	0.00356786	0.023254	0.0252576	0.0284201	0.0146564	0.0473616	0.065424
cg06308982	-0.0166647	-0.01308	-0.0218177	-0.00326823	-0.00621309	-0.00570875	-0.00377489	-0.0122488	-0.0273489	-0.0247054	-0.0194521	-0.0207221	-0.0202202	-0.039868	0.0075697	0.0125515	0.0185734	0.0295448	0.029785	0.0336697	-0.0130611	-0.0140032	-0.00311349	0.00533171	0.00649357	0.00485143	0.00537892	-8.83916e-05	0.00328824	0.00301273	0.0105432	0.0053712	0.00650762	0.0163331	0.0180665	0.0134418
cg26494762	-0.0167845	-0.0131444	-0.0220283	-0.00311324	-0.00615842	-0.00574636	-0.00378565	-0.0124091	-0.0277653	-0.0250634	-0.0197381	-0.0210673	-0.0205819	-0.0405334	0.00778433	0.0127964	0.0189155	0.0299464	0.0302853	0.0341851	-0.0133321	-0.0143099	-0.00333653	0.00532367	0.00646139	0.00480447	0.00533875	-0.000107337	0.0033431	0.00305433	0.0106692	0.00541101	0.00655982	0.0165672	0.0182688	0.0135374
cg18073688	-0.0214738	-0.0167159	-0.028366	-0.00337505	-0.00754061	-0.0073401	-0.00478747	-0.0161219	-0.0362711	-0.0326803	-0.0257503	-0.0276216	-0.027069	-0.0531478	0.0105049	0.0168983	0.0249106	0.0389574	0.0397215	0.0446671	-0.0176599	-0.0190099	-0.00495223	0.00665306	0.00799793	0.00586801	0.00656175	-0.000199699	0.00438345	0.0039756	0.0138211	0.00692683	0.00841097	0.0215932	0.0236193	0.017316
cg23745947	-0.0198872	-0.0157161	-0.0258429	-0.00454332	-0.00777248	-0.00682508	-0.00456393	-0.0143574	-0.0318458	-0.0288329	-0.0226873	-0.0240223	-0.023351	-0.0462131	0.00845626	0.0144216	0.0214137	0.0345765	0.0345136	0.0391957	-0.014949	-0.0159686	-0.00299259	0.00652984	0.00803347	0.00608445	0.00670316	-3.95111e-05	0.00381164	0.00352346	0.0124011	0.00640559	0.00774657	0.0190713	0.0212994	0.0160449
cg13112404	-0.0188551	-0.0145477	-0.0251424	-0.00218175	-0.00618596	-0.00642992	-0.00413186	-0.0144719	-0.0328104	-0.029485	-0.0232499	-0.0251125	-0.0247152	-0.0483251	0.00992552	0.0155148	0.0227861	0.0350351	0.0361309	0.0404173	-0.0162817	-0.0175942	-0.00522714	0.00563861	0.00667714	0.00479397	0.00541623	-0.000255542	0.00398562	0.00357813	0.0123555	0.00608731	0.00740894	0.0194708	0.0210559	0.0151997
cg08675941	-0.0193455	-0.0149665	-0.0257229	-0.00248193	-0.00648233	-0.00660183	-0.00426167	-0.0147499	-0.0333639	-0.0300058	-0.0236553	-0.025498	-0.025063	-0.0490653	0.00996514	0.0157074	0.0230943	0.0356882	0.0366802	0.0410955	-0.0164637	-0.0177707	-0.0050894	0.00584851	0.00695837	0.00503027	0.00566463	-0.000237213	0.00404669	0.00364398	0.0126084	0.00624401	0.00759425	0.0198181	0.0215048	0.0155964
cg21426886	-0.0304177	-0.024542	-0.038611	-0.00998789	-0.0135794	-0.0104975	-0.00725961	-0.0207309	-0.0449667	-0.0410289	-0.0322129	-0.0334015	-0.0320329	-0.0642356	0.0102062	0.0194251	0.0292017	0.0496642	0.0479162	0.0552959	-0.0198503	-0.0209154	-0.00116081	0.010777	0.0136301	0.0106996	0.0115949	0.000251322	0.00529844	0.0050496	0.0181127	0.00977713	0.0117563	0.0271837	0.0313453	0.0245587
cg26228714	-0.0306525	-0.0247722	-0.038835	-0.0103104	-0.0138208	-0.0105833	-0.00733819	-0.0207917	-0.0450116	-0.0410975	-0.0322607	-0.0333895	-0.0319828	-0.0642107	0.0100647	0.0193624	0.0291403	0.0497874	0.0478926	0.0553468	-0.0197601	-0.0207935	-0.000893846	0.010924	0.0138438	0.0108947	0.0117929	0.00027844	0.00529641	0.00506116	0.0181835	0.00985096	0.0118396	0.0272332	0.0314878	0.0247497
cg07213482	-0.0323636	-0.0256457	-0.0419281	-0.00781644	-0.0128839	-0.011115	-0.00746596	-0.0231936	-0.0513037	-0.046494	-0.0365742	-0.0386279	-0.0374879	-0.0743079	0.0133818	0.0231026	0.0343535	0.05582	0.0554878	0.0631377	-0.0239079	-0.0254983	-0.00439462	0.0107362	0.0132602	0.0100954	0.0110952	-2.09177e-05	0.00612893	0.00568667	0.020062	0.0104213	0.0125936	0.0307594	0.0344902	0.0261133
cg10076954	-0.0356633	-0.0291241	-0.044634	-0.0138188	-0.0170947	-0.0123485	-0.00870517	-0.0234534	-0.0501252	-0.0459734	-0.0360422	-0.0368438	-0.035002	-0.0708395	0.0100737	0.0209483	0.031774	0.0559942	0.0527988	0.0616025	-0.0211822	-0.0220879	0.00100941	0.0131834	0.0169124	0.0135115	0.0145259	0.000510969	0.0058434	0.00568482	0.0206431	0.0114492	0.0137198	0.0304937	0.035896	0.0288063
cg01442889	-0.0242609	-0.020242	-0.029583	-0.0119898	-0.0130702	-0.00845025	-0.00615968	-0.0149077	-0.0309109	-0.0286577	-0.0223992	-0.0222175	-0.0206732	-0.0426966	0.00452871	0.0120074	0.0185897	0.0353472	0.031766	0.037941	-0.0118415	-0.0120364	0.00359759	0.00964107	0.0126493	0.0103787	0.0110254	0.000613228	0.00352226	0.00357793	0.0133146	0.00777132	0.00925481	0.019052	0.0233692	0.0196115
cg04009799	-0.0284827	-0.0238788	-0.0345232	-0.0147657	-0.0157283	-0.00993401	-0.00729487	-0.0172231	-0.0354411	-0.0329479	-0.0257328	-0.0253258	-0.0234353	-0.0486638	0.00469796	0.0134996	0.0210191	0.0407675	0.0361885	0.0434876	-0.0132182	-0.0133349	0.00499868	0.0114979	0.0151552	0.0125009	0.0132485	0.000790665	0.00401462	0.00412352	0.0154377	0.00911906	0.0108444	0.0219168	0.0271563	0.0230283
cg13691257	-0.0314991	-0.026297	-0.0383806	-0.015662	-0.0170226	-0.0109732	-0.00800616	-0.019317	-0.0400163	-0.0371118	-0.0290043	-0.0287416	-0.026726	-0.0552336	0.00579457	0.0155075	0.024025	0.0457924	0.0410912	0.0491153	-0.0152801	-0.0155177	0.00477776	0.0125422	0.0164653	0.0135188	0.0143568	0.000805933	0.00455652	0.00463479	0.0172604	0.0100893	0.0120131	0.0246741	0.030303	0.0254632
cg14706297	-0.035603	-0.0297803	-0.0432769	-0.0180475	-0.0194323	-0.0124095	-0.0090809	-0.0216942	-0.044805	-0.0415981	-0.0325007	-0.0321069	-0.0297899	-0.0616977	0.00623985	0.017229	0.026752	0.0513927	0.0458915	0.0549859	-0.0169287	-0.0171411	0.00578805	0.0142659	0.0187629	0.0154383	0.0163797	0.000946324	0.00508982	0.00520008	0.019412	0.0114014	0.0135678	0.0276633	0.0341111	0.0287826
cg12491193	-0.034417	-0.0292906	-0.040923	-0.0204737	-0.0204699	-0.0120545	-0.00905641	-0.0197473	-0.0395851	-0.0371529	-0.0289401	-0.0277094	-0.025129	-0.0532193	0.00331464	0.0140324	0.0223237	0.0464722	0.0395088	0.0485178	-0.013362	-0.0130749	0.00899866	0.0145772	0.0194757	0.0163121	0.0171714	0.00122537	0.00439081	0.0046886	0.0179138	0.0110015	0.0130241	0.0247634	0.0317473	0.0278417
cg18339591	-0.0357483	-0.0304067	-0.0425365	-0.0211639	-0.0212051	-0.0125188	-0.00939737	-0.0205523	-0.0412415	-0.0386927	-0.0301427	-0.028893	-0.0262242	-0.0554936	0.00353413	0.0146633	0.023306	0.0483776	0.0412001	0.0505502	-0.0139797	-0.013698	0.00923239	0.0151147	0.020184	0.0168964	0.0177906	0.00126233	0.00457843	0.00488132	0.0186353	0.0114277	0.0135309	0.0257877	0.0330165	0.028918
cg27397879	-0.0363471	-0.032061	-0.0411691	-0.0284195	-0.0254012	-0.0128614	-0.0101885	-0.0181058	-0.0334353	-0.0323661	-0.0249988	-0.0217904	-0.0183006	-0.0417808	-0.00260118	0.00893011	0.015633	0.0418736	0.0308249	0.0408275	-0.00736874	-0.00595964	0.0171454	0.0171609	0.0235718	0.0203437	0.0211371	0.00199145	0.00344813	0.00419198	0.0170061	0.0115731	0.0135485	0.0217096	0.0307713	0.0294431
cg12467478	-0.0404717	-0.0358308	-0.0456015	-0.0324383	-0.0287255	-0.0143361	-0.0114176	-0.0198393	-0.0362518	-0.0352364	-0.0271856	-0.0233903	-0.019415	-0.0448373	-0.00360904	0.00925558	0.0164793	0.0457837	0.0330497	0.0442443	-0.00741736	-0.00571919	0.0199836	0.0193146	0.0265975	0.0230162	0.0238864	0.00229889	0.00370054	0.00457894	0.0187125	0.0128811	0.0150618	0.0236543	0.0339411	0.0327888
cg26072173	-0.0423672	-0.0373618	-0.0480049	-0.0330698	-0.0295768	-0.0149905	-0.0118708	-0.0211276	-0.0390429	-0.0377841	-0.0291856	-0.0254618	-0.0214003	-0.0488211	-0.00298115	0.0104583	0.0182885	0.0488691	0.0360212	0.0476764	-0.0086454	-0.00701214	0.0199215	0.0199885	0.0274509	0.0236872	0.024613	0.00231548	0.00402915	0.00489261	0.0198387	0.0134903	0.0157942	0.0253424	0.0358908	0.0343193
cg03284308	-0.0466641	-0.0401975	-0.0546058	-0.0306765	-0.0293778	-0.0164001	-0.012547	-0.0255945	-0.0500789	-0.0474248	-0.03685	-0.0343623	-0.0305354	-0.0659668	0.00187533	0.0164981	0.0268585	0.0599168	0.0488897	0.061314	-0.0152229	-0.014359	0.0154807	0.0205225	0.0276952	0.0234543	0.0245704	0.00196071	0.00544297	0.00603101	0.0234675	0.0148968	0.0175702	0.0316686	0.0418613	0.0377661
cg04083709	-0.0452892	-0.0398124	-0.0515449	-0.0345903	-0.0311935	-0.0160097	-0.0126197	-0.0228922	-0.0426718	-0.0411585	-0.0318209	-0.0280538	-0.0237977	-0.0538015	-0.00250425	0.0118383	0.0204382	0.0530454	0.0397247	0.0521291	-0.00999586	-0.00837365	0.0204406	0.0211695	0.0290081	0.0249722	0.0259746	0.00239717	0.00444002	0.00531501	0.0214209	0.0144258	0.0169065	0.0275871	0.0386745	0.0366818
cg14353832	-0.0435458	-0.037851	-0.0503397	-0.0306742	-0.0285542	-0.0153437	-0.0118966	-0.0230561	-0.0442114	-0.0421863	-0.0327116	-0.0298152	-0.0260137	-0.0572143	-8.78974e-05	0.0136217	0.0226713	0.0537428	0.0423397	0.0540809	-0.0121747	-0.0110354	0.0167481	0.0196831	0.0267493	0.0228259	0.023833	0.00203975	0.00472114	0.00539921	0.0213234	0.0138877	0.016334	0.0282142	0.0382337	0.0352545
cg24526047	-0.0437552	-0.0381403	-0.0503869	-0.0314681	-0.0290513	-0.0154299	-0.0120131	-0.0229056	-0.0436281	-0.0417358	-0.0323397	-0.0292478	-0.0253553	-0.0561177	-0.0006686	0.0131272	0.022025	0.053316	0.0415067	0.0533508	-0.011592	-0.0103421	0.0175554	0.0199457	0.0271636	0.023232	0.0242332	0.00211587	0.00463077	0.00535293	0.021244	0.0139502	0.016393	0.0279274	0.0381555	0.0354278
cg02794434	-0.0259153	-0.0231388	-0.0288456	-0.0219478	-0.0190487	-0.00920256	-0.00741907	-0.012228	-0.0217647	-0.0213741	-0.0164449	-0.0136843	-0.0110064	-0.0262147	-0.00336697	0.00490744	0.00917767	0.02807	0.0192765	0.0265293	-0.00358268	-0.0023039	0.0141188	0.0126734	0.0175511	0.0152775	0.0158149	0.00159274	0.00216382	0.0028006	0.0116513	0.00824033	0.00960894	0.0143778	0.0212566	0.0210027
cg16376461	-0.0257571	-0.0223354	-0.0298724	-0.0178225	-0.016711	-0.00906951	-0.00700727	-0.0137674	-0.0265461	-0.0252775	-0.0196115	-0.0179885	-0.015776	-0.0345231	0.000236203	0.00833535	0.0137851	0.0321289	0.0255585	0.0324803	-0.00751974	-0.00689808	0.00954548	0.011559	0.0156802	0.0133542	0.0139553	0.00117356	0.00284868	0.00322948	0.012703	0.00821664	0.00967123	0.0168984	0.0227452	0.020851
cg03835032	-0.029396	-0.0256605	-0.0337845	-0.0213631	-0.019641	-0.0103705	-0.00809114	-0.0152989	-0.0290373	-0.027815	-0.021545	-0.0194055	-0.0167655	-0.0372305	-0.000648408	0.00862692	0.0145377	0.035584	0.0275295	0.0355026	-0.00756769	-0.00669184	0.0120438	0.0134578	0.0183474	0.0157097	0.0163786	0.00144427	0.00307227	0.00357145	0.0142099	0.00937063	0.0110066	0.0186174	0.0255439	0.0238027
cg25253080	-0.0311593	-0.0279648	-0.0344211	-0.0272558	-0.0233856	-0.0110814	-0.00899991	-0.0143518	-0.0251013	-0.0248229	-0.0190628	-0.0155002	-0.012183	-0.0296797	-0.00482645	0.00514937	0.0100218	0.032831	0.021787	0.0305697	-0.00344771	-0.00176914	0.0179503	0.0154631	0.0214856	0.0187663	0.019398	0.00200397	0.00245004	0.00327042	0.013765	0.00990196	0.011527	0.0167205	0.0252063	0.0252576
cg01986502	-0.0297607	-0.0264669	-0.0333172	-0.0245692	-0.0215216	-0.0105558	-0.0084616	-0.0142994	-0.0257764	-0.0251876	-0.019405	-0.0164131	-0.0134094	-0.0314523	-0.00329639	0.00618596	0.0112817	0.0329083	0.0231554	0.0314387	-0.00474437	-0.00337919	0.0154996	0.0143889	0.0198747	0.0172531	0.017881	0.00176391	0.002596	0.00328714	0.0135589	0.00946729	0.011054	0.0169263	0.0246683	0.0241154
cg14082796	-0.0309554	-0.0273623	-0.034958	-0.024549	-0.0218254	-0.0109602	-0.00870884	-0.0152804	-0.0280503	-0.0272159	-0.0210078	-0.0181784	-0.0151673	-0.0348503	-0.0025253	0.00730622	0.0129105	0.035296	0.0256986	0.0342422	-0.00593312	-0.00467687	0.0149903	0.014705	0.0202277	0.0174842	0.0181542	0.00173147	0.00287624	0.00353155	0.0143863	0.00985404	0.0115282	0.0182635	0.0260666	0.0250775
cg00599163	-0.0275458	-0.0254727	-0.0290653	-0.028621	-0.0231927	-0.00988349	-0.00837183	-0.0108572	-0.0166177	-0.0173699	-0.0131474	-0.00872709	-0.0052854	-0.0166348	-0.00832935	0.000631077	0.00357134	0.0242267	0.0120034	0.0200927	0.00144144	0.00366166	0.0209569	0.0148459	0.0209941	0.0186653	0.0191478	0.00223589	0.00137433	0.00238543	0.0108955	0.00872348	0.0100531	0.0118236	0.020448	0.0223552
cg05666446	-0.0293932	-0.0271859	-0.0310057	-0.0305698	-0.0247644	-0.0105469	-0.00893597	-0.0115734	-0.0176961	-0.0185052	-0.0140051	-0.00928011	-0.00560431	-0.0176882	-0.00891428	0.000647983	0.00377657	0.0258203	0.0127613	0.0213953	0.00156721	0.0039411	0.0223954	0.0158491	0.022415	0.0199305	0.0204449	0.00238885	0.00146136	0.00254213	0.011618	0.00930832	0.0107264	0.0125974	0.0218074	0.0238546
cg18981758	-0.0315067	-0.0293339	-0.032884	-0.0339329	-0.0271935	-0.0113277	-0.00968549	-0.0119345	-0.0175341	-0.0186583	-0.0140585	-0.00866664	-0.00459547	-0.0164881	-0.010601	-0.000314755	0.00268688	0.0264421	0.0118109	0.0211494	0.00283549	0.0055696	0.0253154	0.0172915	0.0245416	0.0218978	0.0224296	0.00268014	0.00136268	0.00259475	0.0121256	0.00996986	0.0114624	0.0127419	0.022903	0.0255767
cg03418466	-0.0323367	-0.030005	-0.033935	-0.0342137	-0.0275686	-0.0116143	-0.00988434	-0.0124968	-0.0187508	-0.0197695	-0.0149307	-0.00956896	-0.00545951	-0.0182233	-0.0103299	0.000208124	0.00347403	0.0277885	0.0131051	0.0226456	0.00230204	0.00500844	0.0252931	0.0175877	0.0249171	0.0221935	0.0227497	0.00268784	0.00150581	0.00273161	0.0126175	0.0102366	0.0117829	0.0134782	0.023755	0.0262469
cg15296664	-0.0313525	-0.0287618	-0.0335017	-0.0311834	-0.0256225	-0.0112225	-0.00940086	-0.0129208	-0.0206292	-0.0211781	-0.0161044	-0.0114643	-0.00770372	-0.0218889	-0.00823017	0.001925	0.00569231	0.0290509	0.0158955	0.0250027	0.000259068	0.00255951	0.0222871	0.0165356	0.0232798	0.0206061	0.0211786	0.00240199	0.00180786	0.00287072	0.012793	0.0099383	0.0114846	0.0143679	0.0238385	0.0254364
cg11964810	-0.0336496	-0.0308529	-0.0359856	-0.0333709	-0.0274457	-0.0120429	-0.0100807	-0.0139068	-0.0222604	-0.022828	-0.017364	-0.0124112	-0.00838602	-0.0236991	-0.00874587	0.0021503	0.00622302	0.0312825	0.0172161	0.0269835	0.000181575	0.00263475	0.0238107	0.0177218	0.0249425	0.0220712	0.0226874	0.002568	0.00195733	0.00309192	0.0137577	0.0106671	0.012329	0.0154841	0.0256246	0.0272995
cg00999152	-0.0383317	-0.036251	-0.0389851	-0.0446752	-0.0349719	-0.0138468	-0.012095	-0.0131482	-0.0171561	-0.0192721	-0.0143275	-0.00681531	-0.00148066	-0.0128633	-0.0159419	-0.00332143	-0.000694106	0.0285751	0.00893095	0.0205361	0.00681401	0.0106922	0.0346124	0.0219184	0.0313566	0.0281964	0.0287866	0.00360867	0.00106465	0.00277783	0.0137981	0.0121069	0.0138426	0.0132854	0.026489	0.0311371
cg20237752	-0.0396678	-0.0375466	-0.0402858	-0.0464255	-0.0362983	-0.0143332	-0.0125344	-0.0135284	-0.0175165	-0.0197488	-0.0146689	-0.00684071	-0.00129839	-0.0129021	-0.0166709	-0.00360442	-0.000943805	0.0293667	0.00893281	0.0209563	0.00724296	0.0112877	0.0360359	0.0227326	0.0325349	0.0292678	0.0298753	0.00375426	0.001068	0.0028531	0.0142248	0.0125277	0.0143193	0.0136224	0.0273341	0.0322236
cg18950598	-0.0367112	-0.0343946	-0.0379254	-0.0408344	-0.0324069	-0.0132239	-0.0114044	-0.0133818	-0.0188345	-0.0204304	-0.0153198	-0.0086733	-0.00378379	-0.0164615	-0.0135157	-0.00148973	0.00161621	0.0294362	0.0116836	0.0226578	0.00458958	0.00798621	0.0309545	0.0204846	0.0291683	0.0261093	0.0267073	0.00325584	0.00136107	0.00287853	0.013764	0.0116081	0.0133166	0.0139996	0.0261607	0.0298093
cg06010724	-0.0376492	-0.0353471	-0.0387605	-0.0423221	-0.0334822	-0.0135703	-0.0117366	-0.013544	-0.0187687	-0.0205034	-0.0153475	-0.00840648	-0.00334205	-0.0159394	-0.0142598	-0.00191272	0.00113837	0.0297174	0.0112697	0.0225563	0.00514755	0.00870325	0.0322449	0.0211234	0.03011	0.0269802	0.027586	0.00338461	0.00131814	0.00290244	0.0139907	0.0119018	0.0136433	0.0140669	0.026649	0.0305736
cg11907972	-0.0403888	-0.0377799	-0.041834	-0.044562	-0.0354513	-0.0145416	-0.0125136	-0.0148691	-0.0211683	-0.022844	-0.0171517	-0.00994133	-0.00460285	-0.018881	-0.0145437	-0.00132439	0.00220236	0.0327699	0.0134362	0.0254837	0.00468919	0.00836702	0.0336472	0.0224423	0.0319299	0.0285584	0.0292224	0.00354475	0.00156093	0.00320747	0.015245	0.0127734	0.0146616	0.0156393	0.0289287	0.0327934
cg22681977	-0.0385506	-0.0362649	-0.0395587	-0.043766	-0.0345236	-0.0139035	-0.0120572	-0.0136941	-0.0186878	-0.020559	-0.0153625	-0.00813434	-0.00290022	-0.0154074	-0.0149878	-0.00233159	0.000662473	0.0299725	0.010849	0.0224368	0.00569793	0.00940882	0.033501	0.021741	0.0310212	0.0278236	0.0284367	0.00350983	0.00127439	0.00292381	0.0142045	0.0121838	0.0139569	0.0141223	0.0271124	0.0313081
cg15341715	-0.0388114	-0.036396	-0.0400338	-0.0433737	-0.034374	-0.0139843	-0.0120755	-0.0140652	-0.0196618	-0.0213938	-0.0160299	-0.00894612	-0.00375403	-0.0169721	-0.0144713	-0.00175098	0.00147126	0.0309049	0.0120262	0.0236428	0.00505368	0.00867768	0.0329538	0.0217093	0.0309268	0.0276962	0.028325	0.00346295	0.0014034	0.00302051	0.0144942	0.0122709	0.0140722	0.0146677	0.027575	0.0315159
cg27507580	-0.0337594	-0.0302385	-0.0374023	-0.0291693	-0.0251362	-0.0119992	-0.00971779	-0.0156954	-0.0276404	-0.027259	-0.020949	-0.0171904	-0.013637	-0.0329222	-0.00490526	0.00589175	0.0112798	0.0359532	0.0241838	0.0336734	-0.00409339	-0.00233346	0.0190425	0.0166597	0.0231191	0.0201669	0.0208573	0.00213417	0.00271762	0.00358366	0.0150152	0.0107307	0.0124999	0.0183517	0.027456	0.0273632
cg01155194	-0.0346299	-0.0312975	-0.0378593	-0.031605	-0.0267214	-0.012341	-0.010123	-0.0154193	-0.0262803	-0.0262605	-0.0201111	-0.0157829	-0.0119485	-0.0301991	-0.00654288	0.00458516	0.00960361	0.035096	0.022108	0.0319633	-0.00252909	-0.000449895	0.0214261	0.0175267	0.0244592	0.0214588	0.0221388	0.00236191	0.00249325	0.00348795	0.0149288	0.0109961	0.0127712	0.0177247	0.0274814	0.0280787
cg20680163	-0.0367195	-0.0336655	-0.0392727	-0.0364019	-0.0299421	-0.0131413	-0.0109991	-0.015181	-0.0243078	-0.0249243	-0.0189591	-0.0135583	-0.00916742	-0.0258897	-0.00953166	0.00235816	0.0068065	0.0341507	0.0188083	0.0294659	0.00018477	0.00285955	0.0259679	0.0193351	0.0272121	0.0240786	0.0247512	0.0028009	0.00213825	0.00337551	0.0150166	0.0116404	0.0134542	0.0169056	0.0279678	0.0297899
cg22747516	-0.0378554	-0.034349	-0.0411378	-0.0353706	-0.0296677	-0.0135063	-0.0111413	-0.0165231	-0.027716	-0.0278757	-0.0213115	-0.0163494	-0.0120654	-0.031268	-0.00789006	0.00430014	0.00953775	0.0374937	0.0228493	0.0336816	-0.00194938	0.000457182	0.0243458	0.0193727	0.0271006	0.0238343	0.0245639	0.00266622	0.00258172	0.00372099	0.0160881	0.0120149	0.0139358	0.0188384	0.0297078	0.0306988
cg26590064	-0.0450284	-0.0406411	-0.0493259	-0.0407684	-0.0345633	-0.0160404	-0.0131326	-0.0201814	-0.0345737	-0.0344759	-0.0264173	-0.0208812	-0.0159322	-0.0399602	-0.00821432	0.00624495	0.012869	0.0459805	0.0292702	0.0420613	-0.0036125	-0.000962131	0.0274926	0.0227046	0.0316593	0.0277525	0.0286422	0.00303762	0.00329903	0.00457179	0.0195034	0.0143002	0.0166159	0.0232604	0.0358657	0.036508
cg01098886	-0.0407086	-0.0368617	-0.0443768	-0.0375772	-0.0316481	-0.0145154	-0.0119388	-0.0179541	-0.0303705	-0.0304409	-0.0232937	-0.0180866	-0.0135313	-0.0345992	-0.00807246	0.00502216	0.0107933	0.0408064	0.0253079	0.0369236	-0.00255188	-3.86544e-05	0.0256644	0.0207135	0.0289402	0.0254201	0.0262124	0.00282006	0.00285663	0.00405276	0.0174298	0.0129235	0.015	0.0205584	0.0321331	0.0330099
cg23364517	-0.0424765	-0.0387585	-0.0457665	-0.040993	-0.0340154	-0.0151801	-0.0126211	-0.0180125	-0.0294931	-0.02996	-0.0228452	-0.016911	-0.0119573	-0.032317	-0.0100242	0.00369483	0.00917775	0.0406879	0.0235468	0.0357951	-0.000893334	0.00201924	0.0287844	0.0220766	0.0309853	0.027342	0.0281388	0.00312553	0.00266871	0.00402945	0.017685	0.0134728	0.0155974	0.0202855	0.0328053	0.034454
cg21141297	-0.0402406	-0.0370046	-0.0428371	-0.0405611	-0.0331854	-0.0144143	-0.0121153	-0.0163664	-0.0258155	-0.0266386	-0.0202298	-0.0141234	-0.00923627	-0.0269537	-0.0110458	0.00200503	0.00667798	0.0367168	0.0195398	0.0312674	0.000865673	0.00390572	0.0292096	0.0213629	0.030117	0.0266941	0.02742	0.00313807	0.00222636	0.00362448	0.0162685	0.0127521	0.0147241	0.0180897	0.0303785	0.0326505
cg01033356	-0.0403437	-0.0369686	-0.0431845	-0.0398766	-0.0328317	-0.0144361	-0.0120739	-0.0167272	-0.0268524	-0.0275037	-0.020927	-0.0150264	-0.0102154	-0.0286956	-0.0103664	0.00269322	0.00761629	0.0376465	0.0208541	0.0325551	8.5863e-05	0.00300543	0.0283981	0.0212128	0.0298457	0.026401	0.027142	0.00306523	0.00236996	0.00372186	0.016532	0.0127901	0.0147857	0.0186513	0.0307761	0.0327295
cg00739471	-0.0379735	-0.0351679	-0.039973	-0.0397713	-0.0321481	-0.013631	-0.01157	-0.0148396	-0.0225199	-0.0236264	-0.0178661	-0.0116838	-0.00690373	-0.0222623	-0.0117658	0.000596527	0.0045545	0.0330633	0.0160412	0.0272156	0.00230018	0.00541222	0.0292451	0.0205479	0.029081	0.0258759	0.0265358	0.00311468	0.00183938	0.00325319	0.0149313	0.0120237	0.0138492	0.0160933	0.0280607	0.0308198
cg25352733	-0.0404277	-0.0373799	-0.0426671	-0.0419746	-0.0340215	-0.0145049	-0.0122841	-0.0159471	-0.0244274	-0.0255244	-0.0193213	-0.0128425	-0.00779481	-0.0244801	-0.0121967	0.00095314	0.00527781	0.0355893	0.0176666	0.0295368	0.00208469	0.00533815	0.0307225	0.0217805	0.0307983	0.0273799	0.0280886	0.00327832	0.00202247	0.00350446	0.0159996	0.0128033	0.0147554	0.0173733	0.0300231	0.0328095
cg13522054	-0.0411285	-0.0381388	-0.043205	-0.0433712	-0.0349836	-0.0147692	-0.0125584	-0.015953	-0.024027	-0.0252906	-0.0191085	-0.0123296	-0.00711911	-0.0234848	-0.0130087	0.000389998	0.00458753	0.035497	0.0169	0.029024	0.00278448	0.00620318	0.0320072	0.0223319	0.0316278	0.0281613	0.028871	0.00340379	0.00194051	0.00349045	0.0160887	0.0130207	0.0149909	0.0172372	0.0302722	0.0333821
cg04056343	0.00545754	-0.00179192	0.0181826	-0.03555	-0.0183468	0.00116424	-0.00212649	0.0188204	0.0540461	0.0451025	0.0363463	0.0470446	0.0510001	0.0907565	-0.0353502	-0.0358371	-0.0488709	-0.0484893	-0.0684725	-0.0671137	0.0406013	0.0468674	0.0421895	0.00776877	0.0140562	0.0152021	0.0144152	0.0037858	-0.00748178	-0.00507857	-0.0137548	-0.00200325	-0.00324102	-0.0292815	-0.0207659	-0.00418666
cg14544631	0.00455317	-0.00301681	0.0179343	-0.0388319	-0.0204118	0.000794633	-0.00261643	0.0194112	0.0563844	0.0468994	0.0378319	0.049333	0.053665	0.09518	-0.0377261	-0.0378456	-0.0514903	-0.0501763	-0.071834	-0.0700413	0.0429719	0.0496919	0.0455107	0.00886475	0.0157805	0.0168888	0.0160785	0.00409949	-0.00784631	-0.00526197	-0.0140559	-0.00173246	-0.00298194	-0.030424	-0.0210443	-0.00343893
cg07419021	0.00959693	0.00154868	0.0234355	-0.034186	-0.0164962	0.00259289	-0.00113813	0.0216397	0.0601595	0.0506811	0.0407261	0.0515849	0.0553535	0.0994879	-0.0367348	-0.0384764	-0.0528392	-0.0552428	-0.0749855	-0.0746313	0.0432979	0.0497082	0.0423421	0.00630095	0.0121992	0.0137438	0.0128352	0.00375111	-0.00820198	-0.00576521	-0.0162183	-0.00333374	-0.00484074	-0.0329777	-0.0250296	-0.00752876
cg00036299	0.00292784	-0.00291946	0.0133119	-0.0308744	-0.0164116	0.000397255	-0.00222462	0.0148697	0.0435267	0.0361252	0.0291602	0.0382136	0.0416634	0.0737314	-0.0295589	-0.0294512	-0.0400087	-0.0385229	-0.0556587	-0.0540817	0.0334888	0.0387705	0.0359026	0.0072344	0.0127565	0.0135672	0.0129472	0.00324182	-0.00607809	-0.00404336	-0.0106994	-0.00115341	-0.00209643	-0.0234223	-0.0159263	-0.00217661
ch.22.909671F	-0.00392608	-0.00912361	0.00583657	-0.0371886	-0.0217331	-0.00204639	-0.00423356	0.0118417	0.038398	0.0309873	0.025228	0.0351546	0.03937	0.0678794	-0.0309068	-0.0285948	-0.0381768	-0.0316392	-0.0513776	-0.0478459	0.0330467	0.0387495	0.0402096	0.0107186	0.0176235	0.0178414	0.0173549	0.00371534	-0.00559494	-0.00335961	-0.00776129	0.00102255	0.000429441	-0.0199527	-0.0105111	0.00338104
cg05666055	-0.000916901	-0.00525891	0.00704607	-0.0275402	-0.0155697	-0.000841081	-0.00272013	0.0103904	0.0321833	0.0262934	0.0213259	0.0289383	0.032044	0.055859	-0.0241428	-0.0230135	-0.0309468	-0.0273735	-0.0422317	-0.0400522	0.0264203	0.0308196	0.0305882	0.00740226	0.012448	0.012812	0.0123822	0.00280202	-0.00460442	-0.00289147	-0.00711687	0.000113061	-0.000471137	-0.0169822	-0.0101004	0.000900528
cg14868764	-0.00899929	-0.0131426	-0.000737991	-0.038407	-0.0237489	-0.00378861	-0.00540327	0.00820321	0.0303474	0.0236922	0.0194892	0.0290919	0.0334852	0.0562167	-0.0288029	-0.0249674	-0.0327837	-0.0228818	-0.0426686	-0.0379382	0.0292922	0.0347446	0.039513	0.0123998	0.0196991	0.0194208	0.0190911	0.00371136	-0.00463299	-0.00246742	-0.00461451	0.00265621	0.00240378	-0.0151265	-0.00510181	0.00747443
cg17156633	-0.0127611	-0.0161962	-0.00547964	-0.0397534	-0.0254902	-0.00508902	-0.0063113	0.00568429	0.024923	0.0187303	0.0155963	0.0250832	0.0296583	0.0485083	-0.0276405	-0.0226613	-0.0293021	-0.0168575	-0.0369208	-0.0312697	0.0269475	0.0322863	0.0394944	0.0137615	0.0214339	0.020795	0.0205742	0.00375384	-0.00399716	-0.00185534	-0.00240572	0.00386463	0.00385435	-0.0118372	-0.00127029	0.0105123
cg22927043	-0.0121728	-0.0167058	-0.00294471	-0.0454929	-0.0285294	-0.00500024	-0.00671567	0.00848441	0.0330975	0.02552	0.0210756	0.0322513	0.0374674	0.0623385	-0.0331632	-0.0281769	-0.0367988	-0.0241061	-0.0473602	-0.0414257	0.0332161	0.0395406	0.0461865	0.0150945	0.0237919	0.0233082	0.0229707	0.00435761	-0.00513727	-0.00261592	-0.00442502	0.00363596	0.00344717	-0.0162402	-0.00428222	0.0100722
cg04736217	-0.0155673	-0.0202061	-0.00587012	-0.0511974	-0.0325994	-0.00626013	-0.00794728	0.00802705	0.0337308	0.0255803	0.0212379	0.0335697	0.0394548	0.0649088	-0.0361442	-0.0299856	-0.038903	-0.0234286	-0.0493725	-0.0422847	0.0355536	0.042506	0.0512171	0.0174897	0.0273413	0.0266068	0.0262921	0.00485653	-0.00534875	-0.00256528	-0.00369493	0.00469644	0.00462002	-0.0162063	-0.00264539	0.0128399
cg01590338	-0.00407041	-0.00690788	0.00141649	-0.0231787	-0.0139737	-0.00182545	-0.00297717	0.0060587	0.0208763	0.0165852	0.0135685	0.0195424	0.0221828	0.0377484	-0.0182403	-0.0163239	-0.0216134	-0.0165045	-0.0286104	-0.0260536	0.0190091	0.02242	0.0244004	0.0071173	0.0114762	0.0114467	0.0112002	0.00227441	-0.00311119	-0.00176491	-0.0037208	0.00116268	0.000911244	-0.0106369	-0.00466231	0.00341487
cg05432604	-0.00552185	-0.00833874	4.60369e-05	-0.0252212	-0.0154932	-0.00235652	-0.00346737	0.00570271	0.0206587	0.01621	0.0133132	0.01967	0.0225519	0.0380057	-0.0191588	-0.0167536	-0.0220496	-0.0157943	-0.0288348	-0.0258134	0.0196151	0.0232299	0.0261054	0.0080384	0.0128185	0.0126752	0.0124452	0.00244704	-0.00313223	-0.00169892	-0.00329702	0.00161878	0.00142477	-0.0103631	-0.00380155	0.00459595
cg08401837	-0.0118087	-0.0135862	-0.00761628	-0.0283406	-0.018887	-0.00454653	-0.0050647	0.00184459	0.0126637	0.00879628	0.00751882	0.0139262	0.0172097	0.0269676	-0.0179963	-0.0136528	-0.0172467	-0.00664763	-0.0206229	-0.0160004	0.0165588	0.0201251	0.0270516	0.01054	0.0161019	0.0153704	0.0153078	0.00260722	-0.00222165	-0.000773132	0.000149804	0.00363252	0.00382265	-0.00543413	0.00224926	0.00967807
cg17570555	-0.0130133	-0.0150118	-0.00832132	-0.0314702	-0.0209465	-0.00501492	-0.00560326	0.00212923	0.0142493	0.00993471	0.0084811	0.0156091	0.0192543	0.0302248	-0.0200463	-0.0152522	-0.0192848	-0.00757861	-0.0231091	-0.017998	0.0184846	0.0224535	0.0300793	0.0116771	0.0178499	0.0170477	0.0169747	0.00289766	-0.00249	-0.000878656	9.79752e-05	0.00400149	0.00420537	-0.00614438	0.00238198	0.0106667
cg23866759	-0.0157052	-0.0179305	-0.0103815	-0.0368555	-0.0246536	-0.00603062	-0.00665907	0.00211496	0.0158124	0.0108533	0.00931505	0.0176018	0.0218746	0.0340912	-0.0231837	-0.017433	-0.0219602	-0.00795453	-0.0260864	-0.0199988	0.0211929	0.0257999	0.0350373	0.0138004	0.0210453	0.0200586	0.0199893	0.0033817	-0.00280841	-0.00093477	0.000434558	0.00483672	0.00510935	-0.00668053	0.00333064	0.0128666
cg18789554	-0.0111172	-0.0135866	-0.00572431	-0.0314786	-0.0204512	-0.0043727	-0.00520867	0.00367667	0.0178293	0.01313	0.0110056	0.0183849	0.0220158	0.0355678	-0.0212489	-0.0170097	-0.0218424	-0.0113432	-0.0271078	-0.0224113	0.0203478	0.0244858	0.0308611	0.0111693	0.0172791	0.0166701	0.0165307	0.00294672	-0.00293064	-0.00126393	-0.0012086	0.00338782	0.00345341	-0.00825126	0.000172186	0.00913958
cg15927878	-0.0128025	-0.0152448	-0.00732117	-0.0338311	-0.0222049	-0.00498895	-0.00577609	0.00325571	0.0175533	0.0126753	0.0106937	0.0185123	0.0224214	0.0358265	-0.0222985	-0.0174923	-0.0223268	-0.0104987	-0.027338	-0.0221034	0.0210327	0.0254044	0.0328195	0.0122338	0.0188293	0.0180879	0.0179678	0.00314523	-0.00295178	-0.00118521	-0.000711257	0.0039175	0.00405022	-0.00792105	0.00117923	0.0105108
cg14576824	-0.0134108	-0.014521	-0.0103001	-0.0267094	-0.0184016	-0.00505788	-0.00524897	-0.000119673	0.00763924	0.00445503	0.00405636	0.00979547	0.0129083	0.0190073	-0.0155224	-0.0107607	-0.0131881	-0.00174541	-0.0146402	-0.00978399	0.0133735	0.0165328	0.0245652	0.0105471	0.0158665	0.0149449	0.0149655	0.00239915	-0.00156528	-0.000266125	0.00171066	0.00416187	0.00450723	-0.00259256	0.00477495	0.0109589
cg05181157	-0.0158267	-0.0167214	-0.0129104	-0.0290168	-0.0203228	-0.00592079	-0.00596459	-0.00115391	0.00593208	0.00272664	0.00273727	0.0088071	0.0121989	0.017118	-0.0160709	-0.0105296	-0.0126379	0.000594318	-0.0132622	-0.00771115	0.0132988	0.0166197	0.0261752	0.0117964	0.0176181	0.0164889	0.0165553	0.00257444	-0.00140927	-3.4251e-05	0.00272329	0.0049283	0.00539507	-0.00142304	0.00665055	0.0129183
cg24557058	-0.0155254	-0.0167561	-0.0120231	-0.0305927	-0.0211205	-0.00584906	-0.00604647	-0.000271218	0.00843979	0.00482589	0.00442739	0.0109793	0.014546	0.0213081	-0.0176754	-0.0121731	-0.0148842	-0.00167289	-0.0164225	-0.0108242	0.0151567	0.0187608	0.0280697	0.0121248	0.0182233	0.0171508	0.0171803	0.00274378	-0.0017547	-0.000271426	0.00207268	0.00482028	0.00522785	-0.00278693	0.00566087	0.0126849
cg04420804	-0.016477	-0.0175516	-0.0131808	-0.0310718	-0.0216381	-0.00618069	-0.00628889	-0.000852404	0.00723817	0.0037107	0.003556	0.0101175	0.0137458	0.019652	-0.0175057	-0.0117098	-0.0141653	-0.000295746	-0.0151906	-0.00934945	0.014701	0.0182988	0.0282207	0.0125053	0.0187233	0.017562	0.0176166	0.00276873	-0.00161808	-0.000132068	0.00259247	0.00512505	0.0055906	-0.00204538	0.00657395	0.0134542
cg14648920	-0.0170781	-0.0179759	-0.0140541	-0.0309034	-0.0217028	-0.0063811	-0.00639877	-0.00141004	0.00589909	0.00253014	0.00261994	0.00905523	0.0126694	0.0176064	-0.0169756	-0.011009	-0.0131608	0.00107348	-0.0136571	-0.00769638	0.0139458	0.0174631	0.0277865	0.0126232	0.018831	0.0176057	0.0176842	0.00273617	-0.00144939	8.60176e-06	0.00305333	0.00532071	0.00583402	-0.00126908	0.00734175	0.0139374
cg10382835	-0.0178619	-0.0190371	-0.0142701	-0.0337452	-0.0234912	-0.00670138	-0.00682316	-0.000899093	0.00792255	0.00408497	0.00390541	0.0110357	0.0149759	0.0214348	-0.0190325	-0.0127475	-0.0154281	-0.000386016	-0.0165664	-0.0102298	0.0159979	0.0199081	0.0306621	0.0135724	0.0203243	0.0190664	0.0191246	0.00300778	-0.00176488	-0.000150065	0.00279301	0.00555541	0.00605863	-0.00225763	0.00710148	0.0145854
cg18512515	-0.0188325	-0.019872	-0.015408	-0.0343763	-0.0240984	-0.00704237	-0.00708349	-0.00143428	0.00687231	0.00309148	0.00313322	0.0103133	0.0143323	0.0200479	-0.0189872	-0.0123983	-0.0148613	0.000867649	-0.0155383	-0.0089438	0.0156743	0.0196014	0.0309763	0.0139975	0.0208973	0.0195511	0.0196326	0.00304785	-0.00165045	-2.38399e-05	0.0032831	0.00586531	0.00642431	-0.00159436	0.00797503	0.0153709
cg22122606	-0.0167909	-0.0182126	-0.0128385	-0.0336325	-0.023146	-0.00633636	-0.00658948	-7.25222e-05	0.00980004	0.00577111	0.00523523	0.0124745	0.0163934	0.0242035	-0.0196063	-0.0136385	-0.0167355	-0.00238796	-0.0186366	-0.0125428	0.0169338	0.0209204	0.0309716	0.0132551	0.01995	0.0187992	0.0188219	0.00302345	-0.00199323	-0.000354562	0.00208803	0.00520956	0.00563744	-0.00337094	0.00590091	0.0137221
cg12953669	-0.0151121	-0.0168798	-0.0106682	-0.0332119	-0.0224693	-0.00575951	-0.00620082	0.00112444	0.0124426	0.0081675	0.00711997	0.0144615	0.0183196	0.0280258	-0.0202869	-0.0148237	-0.0184997	-0.00526737	-0.0214906	-0.0157946	0.0181589	0.0222256	0.0311825	0.0126942	0.0192555	0.0182686	0.0182397	0.00302298	-0.0023085	-0.000647844	0.00105165	0.00466909	0.00498466	-0.00495657	0.004118	0.0123675
cg20120197	-0.0157442	-0.01738	-0.0114881	-0.0333611	-0.022719	-0.00597652	-0.00634631	0.000670099	0.0114364	0.00725606	0.00640291	0.0137034	0.0175833	0.0265674	-0.0200225	-0.0143696	-0.0178248	-0.00417362	-0.0204015	-0.0145563	0.0176886	0.0217237	0.0310929	0.012903	0.0195129	0.0184642	0.0184549	0.00302222	-0.00218821	-0.000536406	0.00144441	0.00487263	0.0052307	-0.00435363	0.00479295	0.0128774
cg03044066	-0.0142834	-0.0142927	-0.0131013	-0.0213767	-0.0156637	-0.00525078	-0.00494121	-0.00298673	-0.000569453	-0.00240118	-0.00146737	0.00265985	0.00517975	0.00524187	-0.0101857	-0.00533517	-0.00578479	0.00563501	-0.00425561	0.000408543	0.00723034	0.00944487	0.0182146	0.00939621	0.0137743	0.0126753	0.0128159	0.00182988	-0.000430485	0.000506614	0.00381102	0.0044798	0.00501476	0.00185956	0.00795266	0.0116303
cg16633058	-0.0157428	-0.015615	-0.0146909	-0.0227284	-0.0168009	-0.00577125	-0.00536965	-0.00362855	-0.00165262	-0.00348788	-0.00229871	0.00201647	0.0047002	0.00401118	-0.0104792	-0.00515909	-0.0054032	0.00709309	-0.00335565	0.00172526	0.0071434	0.00944878	0.0191398	0.01014	0.0148139	0.0135887	0.0137576	0.00193146	-0.000328875	0.000651397	0.00443461	0.00494309	0.00555239	0.00259361	0.0091028	0.0128138
cg21552104	-0.016862	-0.0169629	-0.0153033	-0.0257776	-0.018793	-0.00620915	-0.00588301	-0.0033069	-5.32996e-06	-0.00228723	-0.00128889	0.00373551	0.00677128	0.00733748	-0.0125108	-0.00676762	-0.00746203	0.00607822	-0.00589241	-0.000347298	0.00907294	0.0117754	0.0221119	0.0112333	0.0165004	0.015212	0.0153689	0.00221581	-0.000602939	0.000537551	0.00434666	0.00528495	0.00590368	0.00184129	0.00916875	0.0137332
cg17784318	-0.0174139	-0.0173838	-0.0160484	-0.0258114	-0.0189574	-0.0063968	-0.00600121	-0.00374269	-0.00100279	-0.00318072	-0.00199409	0.00296736	0.00601138	0.0058591	-0.0121933	-0.00628743	-0.0067599	0.00713565	-0.00478657	0.00088186	0.00856652	0.0112257	0.0219251	0.0113905	0.0166826	0.0153385	0.0155141	0.00220525	-0.000481013	0.000645651	0.0047168	0.00546335	0.00612148	0.0024309	0.00979731	0.0141779
cg20669366	-0.0200853	-0.0199412	-0.0187089	-0.0291121	-0.0214988	-0.00736542	-0.00686132	-0.00458328	-0.00196787	-0.00433457	-0.00283932	0.00269824	0.00613511	0.00535994	-0.0134724	-0.00668113	-0.00702707	0.00892864	-0.0044644	0.00202626	0.00922713	0.012187	0.0245478	0.0129667	0.0189506	0.0173894	0.017603	0.00247595	-0.000439566	0.00081832	0.00562574	0.00630585	0.00708052	0.0032344	0.0115674	0.016349
cg11340498	-0.019198	-0.0193874	-0.017288	-0.029798	-0.0216466	-0.00707801	-0.00673929	-0.00358334	0.000547123	-0.00215002	-0.00109969	0.00474694	0.00825383	0.00930728	-0.0146473	-0.00809444	-0.00902077	0.0064441	-0.00742913	-0.00108353	0.0107755	0.0139255	0.0256803	0.0129063	0.0189849	0.0175254	0.0176965	0.00256887	-0.000765049	0.00056182	0.00482245	0.00601412	0.00670796	0.00180276	0.0102568	0.0156384
cg25465634	-0.0199821	-0.0201389	-0.0180673	-0.0307721	-0.0223955	-0.00736242	-0.00699223	-0.00382795	0.000270316	-0.00248339	-0.00134348	0.00467372	0.0082965	0.0091719	-0.0150274	-0.00821455	-0.00910531	0.0069648	-0.00734298	-0.000755666	0.0109746	0.0142137	0.026456	0.0133703	0.0196529	0.0181298	0.0183119	0.00264887	-0.000753802	0.000611914	0.00508776	0.00626138	0.00698929	0.00203517	0.0107742	0.0162757
cg04829186	-0.0194535	-0.019881	-0.0170902	-0.0316143	-0.0227248	-0.00719955	-0.00695935	-0.00305692	0.00230243	-0.000743765	4.77803e-05	0.00637085	0.0100841	0.0124434	-0.0161166	-0.00943214	-0.0107996	0.00502513	-0.00980438	-0.00327233	0.0123271	0.01575	0.0276182	0.0134469	0.0198649	0.0184096	0.0185591	0.00274871	-0.00102354	0.000410661	0.00448724	0.00608469	0.0067542	0.000898934	0.00981762	0.0158548
cg20944157	-0.0209454	-0.0211667	-0.0188349	-0.0325985	-0.023666	-0.00772393	-0.00736079	-0.00387377	0.000705659	-0.00225644	-0.00112749	0.00527608	0.00911209	0.0103418	-0.0160597	-0.00890768	-0.009945	0.00693701	-0.00824691	-0.00131741	0.0118439	0.0152949	0.028117	0.0141039	0.0207518	0.019161	0.0193462	0.00281175	-0.000850128	0.000603086	0.00523653	0.00656092	0.00731581	0.00190912	0.0111545	0.0170622
cg03469862	-0.0147432	-0.0138972	-0.0150776	-0.0169074	-0.0132975	-0.00532047	-0.00462669	-0.00516853	-0.00693801	-0.00769105	-0.00573629	-0.00292435	-0.000903542	-0.00553235	-0.00588416	-0.00103868	5.51127e-05	0.0112828	0.00387702	0.00832078	0.00234739	0.00379417	0.0130028	0.00835865	0.0119386	0.0107186	0.0109502	0.00135969	0.000457698	0.00109921	0.00538459	0.00465841	0.0053325	0.00528999	0.0103	0.0119744
cg27445134	-0.0166454	-0.0161004	-0.0162778	-0.0215613	-0.0163893	-0.00605458	-0.00545069	-0.00483558	-0.00478901	-0.00618458	-0.00445262	-0.00058365	0.00197604	-0.00100029	-0.00886265	-0.00331469	-0.0028266	0.0101181	0.000412937	0.00560769	0.00510265	0.00713833	0.01746	0.0100795	0.0145716	0.0132352	0.0134552	0.00178877	8.43291e-05	0.000964777	0.00538382	0.00524299	0.00594561	0.00435675	0.0106264	0.0135339
cg19486412	-0.0173398	-0.0165051	-0.0174417	-0.0208518	-0.0161775	-0.00627614	-0.00553032	-0.0056879	-0.00696969	-0.00806859	-0.00595529	-0.00237667	0.000108805	-0.00445562	-0.00778821	-0.00205912	-0.00106469	0.0122453	0.00300983	0.00830568	0.00371968	0.00557854	0.0163796	0.010082	0.0144684	0.0130496	0.0133058	0.00169833	0.000369233	0.00118479	0.00606099	0.00547242	0.00624238	0.00558991	0.0117221	0.014089
cg09974253	-0.0216814	-0.0206761	-0.0217391	-0.0263041	-0.0203568	-0.00785204	-0.00693626	-0.00701849	-0.00842992	-0.00985501	-0.00725701	-0.0027174	0.00041642	-0.00508034	-0.00994593	-0.00277513	-0.0016016	0.0150661	0.00339247	0.0100309	0.00488052	0.00724244	0.0207409	0.0126664	0.0181933	0.016423	0.0167395	0.0021473	0.000421219	0.00145559	0.00751347	0.00684108	0.00779835	0.00683833	0.0145633	0.017618
cg04587424	-0.0197182	-0.0187669	-0.0198381	-0.0236987	-0.0183891	-0.00713677	-0.00628767	-0.00647349	-0.00794215	-0.00918884	-0.00678309	-0.00271735	0.000107548	-0.00509511	-0.00884452	-0.00232999	-0.00119513	0.0139391	0.00344409	0.00946541	0.00421666	0.00632832	0.0186114	0.0114614	0.0164471	0.0148334	0.015125	0.00192992	0.000422216	0.0013488	0.00689612	0.00622315	0.00709903	0.00636539	0.0133354	0.0160215
cg13587477	-0.0192289	-0.0184174	-0.0191348	-0.0238108	-0.0183225	-0.00697316	-0.00619595	-0.00602967	-0.00688286	-0.00825308	-0.00604156	-0.00188009	0.000953482	-0.00348289	-0.00925361	-0.00287885	-0.00198367	0.012851	0.00223581	0.00815802	0.00480661	0.00697979	0.0189368	0.0113589	0.0163485	0.0147864	0.015059	0.00195387	0.000289263	0.00123708	0.00652799	0.00606405	0.00690165	0.00574979	0.0127205	0.015628
cg14482695	-0.0193508	-0.0186464	-0.0190521	-0.0246387	-0.0188154	-0.00703041	-0.00629739	-0.00579416	-0.00609302	-0.00762125	-0.00552577	-0.00114784	0.00177985	-0.0020687	-0.0099199	-0.00348357	-0.00278719	0.012215	0.00116459	0.00717298	0.00550853	0.00780561	0.0198179	0.0116068	0.0167512	0.0151905	0.0154535	0.0020357	0.000172704	0.00116929	0.00637895	0.00609798	0.00692489	0.00534386	0.0125267	0.0157311
cg01215762	-0.0206764	-0.0191461	-0.0217699	-0.0216393	-0.0174956	-0.00742172	-0.00629835	-0.00808652	-0.0122816	-0.0128805	-0.009741	-0.00637927	-0.00377834	-0.0121555	-0.00639212	0.000338596	0.0024985	0.0180197	0.00875989	0.0148431	0.00123665	0.00292855	0.0159059	0.0111841	0.0158274	0.014082	0.0144416	0.0016943	0.00100432	0.00177312	0.00813449	0.00654695	0.0075413	0.00877312	0.0152853	0.0167811
cg11216554	-0.0194828	-0.0180117	-0.0205662	-0.0202145	-0.0163879	-0.00698992	-0.00591865	-0.00769078	-0.0117889	-0.0123146	-0.00932254	-0.00620419	-0.00377316	-0.0118266	-0.00586542	0.000471279	0.00255958	0.0171657	0.00853597	0.0142554	0.000990975	0.00255663	0.0147902	0.0104928	0.0148361	0.0131885	0.0135303	0.00157847	0.000977076	0.0016904	0.00771436	0.0061702	0.00711131	0.00838152	0.0144743	0.0158114
cg10094868	-0.0195218	-0.0179435	-0.0207967	-0.0196264	-0.0160708	-0.00699178	-0.00587276	-0.00796031	-0.0125864	-0.0129744	-0.00985563	-0.00690753	-0.00454235	-0.0131838	-0.00531298	0.00101673	0.00329906	0.0178662	0.00956079	0.0152465	0.000369539	0.00183607	0.0141132	0.0103505	0.014588	0.0129267	0.0132797	0.00151714	0.00108895	0.00176401	0.00790658	0.00618672	0.00714456	0.00880902	0.014758	0.0158393
cg13668306	-0.0247523	-0.0229913	-0.0259325	-0.0263326	-0.0211824	-0.00889299	-0.0075792	-0.00950775	-0.0141763	-0.0149877	-0.0113113	-0.00716689	-0.00400515	-0.0136447	-0.0080359	3.50103e-05	0.00249158	0.0211188	0.00980133	0.0171144	0.00190442	0.00399939	0.019522	0.0134999	0.0191364	0.0170539	0.0174772	0.00207214	0.00112754	0.00207489	0.00961779	0.0078347	0.00901496	0.0102232	0.0181252	0.0200917
cg23785612	-0.0235785	-0.0220329	-0.0244632	-0.0258787	-0.0206203	-0.00848658	-0.00729278	-0.00873544	-0.0125253	-0.0134736	-0.0101243	-0.00595318	-0.00285194	-0.0113111	-0.00836833	-0.000655309	0.00144466	0.0192748	0.008062	0.0150854	0.00260256	0.0047275	0.0194899	0.0130662	0.0185802	0.0166097	0.0169996	0.00205543	0.000935043	0.00188768	0.00893809	0.00745787	0.00856337	0.00921893	0.0169434	0.0191436
cg09830455	-0.0239458	-0.022395	-0.02481	-0.0263957	-0.0210049	-0.00862099	-0.00741684	-0.0088255	-0.0125803	-0.0135684	-0.0101889	-0.00592081	-0.00275846	-0.0112459	-0.00860085	-0.000764117	0.00133419	0.0194545	0.00800511	0.0151461	0.00275599	0.00493255	0.0199215	0.0132993	0.0189199	0.0169206	0.0173147	0.00209912	0.000929705	0.00190437	0.00904532	0.00757329	0.00869333	0.00928817	0.0171612	0.0194425
cg24526899	-0.030185	-0.0311846	-0.025907	-0.0510812	-0.0363891	-0.0112102	-0.0109846	-0.00392355	0.00606835	0.000894604	0.00173336	0.0121137	0.0181034	0.0236086	-0.0268267	-0.0163915	-0.0191256	0.00564883	-0.0184631	-0.00818204	0.021138	0.0267788	0.0451325	0.0213915	0.0317191	0.0294946	0.0296927	0.00447298	-0.00194269	0.000410705	0.00639239	0.00942778	0.0104187	7.01178e-05	0.0144116	0.0246131
cg04310063	-0.0307421	-0.0319282	-0.0260798	-0.0530371	-0.0376246	-0.0114366	-0.0112804	-0.00358629	0.00742771	0.001935	0.00259461	0.013451	0.0196652	0.0261939	-0.0282312	-0.0175717	-0.0206623	0.00467936	-0.0204283	-0.00988465	0.022533	0.0284427	0.0471045	0.0220496	0.0327522	0.0305035	0.0306882	0.00465946	-0.00215573	0.000305087	0.00622539	0.00959504	0.0105803	-0.000590656	0.0142668	0.0250733
cg15356281	-0.0306943	-0.0311199	-0.0274174	-0.0483818	-0.035021	-0.0113308	-0.0108429	-0.0054299	0.00178585	-0.00268963	-0.00115251	0.008403	0.0140931	0.0164507	-0.0240827	-0.0135827	-0.0152872	0.00951869	-0.0130644	-0.00286569	0.0179622	0.0231187	0.0418902	0.0208271	0.0306805	0.0283593	0.0286205	0.00418309	-0.0013526	0.000815568	0.00750209	0.00961059	0.0107024	0.0023987	0.0160988	0.0250074
cg16444641	-0.0300435	-0.030752	-0.0263058	-0.0491158	-0.0352579	-0.0111244	-0.0107746	-0.00460314	0.00391473	-0.000854034	0.000312403	0.0101594	0.0159269	0.0198358	-0.0251517	-0.0148193	-0.0170193	0.00745173	-0.015609	-0.00550017	0.0193269	0.0246604	0.0429805	0.0208428	0.0308077	0.0285649	0.028791	0.00427494	-0.00163171	0.000601642	0.00684798	0.0093951	0.0104222	0.00119778	0.0150439	0.0244875
cg09605634	-0.0312462	-0.0318303	-0.0276365	-0.0501608	-0.0361566	-0.011552	-0.0111213	-0.00515997	0.00293713	-0.00181933	-0.000429196	0.00955336	0.0154481	0.0186752	-0.0253316	-0.0146144	-0.0166242	0.00872647	-0.0147567	-0.00430937	0.0191868	0.024584	0.0436654	0.0214378	0.0316339	0.0292861	0.0295367	0.00435156	-0.0015359	0.000728668	0.00738129	0.00977736	0.0108673	0.00184781	0.0160197	0.0254624
cg25760379	-0.0337087	-0.0336655	-0.0310377	-0.0500555	-0.0367474	-0.0123843	-0.0116251	-0.00720779	-0.00182832	-0.00606442	-0.00378503	0.00584473	0.0117474	0.011536	-0.0236851	-0.0122501	-0.0131924	0.0137156	-0.00941241	0.00156673	0.0166734	0.0218357	0.0425441	0.0220728	0.0323335	0.0297333	0.0300717	0.00427816	-0.000947135	0.00123957	0.00910469	0.010575	0.0118468	0.00464569	0.0189278	0.0274452
cg05506088	-0.0346545	-0.0348415	-0.031488	-0.0528551	-0.0385549	-0.0127586	-0.0120794	-0.00684585	-0.000161851	-0.00482455	-0.00274923	0.00754243	0.0137677	0.0148198	-0.0256019	-0.0138025	-0.0151927	0.0126218	-0.0119135	-0.000526059	0.018525	0.0240591	0.0453062	0.0230546	0.0338572	0.0312072	0.0315317	0.00454132	-0.00121772	0.00111846	0.00896767	0.0108624	0.0121369	0.00386428	0.0188932	0.0282234
cg04968217	-0.0358825	-0.0355068	-0.0336383	-0.0512959	-0.0380109	-0.0131446	-0.0121923	-0.00847637	-0.00439346	-0.00846431	-0.00565606	0.00403662	0.0100964	0.0080628	-0.0234284	-0.0113182	-0.0117208	0.0167067	-0.00683246	0.0047119	0.0157771	0.020949	0.0430532	0.0229798	0.0335403	0.0307394	0.0311329	0.00435015	-0.000660587	0.0015416	0.010251	0.0112702	0.012671	0.00624422	0.0209544	0.0292034
cg22451926	-0.0362045	-0.0357768	-0.0340285	-0.0514632	-0.0381889	-0.0132569	-0.0122748	-0.00867093	-0.00479366	-0.00883641	-0.00594666	0.00375072	0.0098319	0.00751345	-0.0233757	-0.0111659	-0.0114836	0.0171672	-0.00642396	0.00520295	0.015628	0.0207986	0.0431101	0.0231099	0.0337118	0.0308809	0.0312829	0.00435913	-0.000615268	0.00158817	0.0104254	0.0113733	0.0127936	0.00649174	0.0212612	0.0294637
cg13812335	-0.0389274	-0.0385489	-0.03644	-0.0558241	-0.041334	-0.0142634	-0.013243	-0.00912476	-0.00455042	-0.00900539	-0.00599252	0.00457189	0.0111656	0.00911897	-0.0255739	-0.0124305	-0.0129203	0.0179386	-0.00769336	0.00484323	0.0172898	0.0229291	0.0469037	0.0249754	0.0364639	0.0334282	0.0338523	0.00473728	-0.000747306	0.00165282	0.0110715	0.0122254	0.0137409	0.00665952	0.0226614	0.0316826
cg13474848	-0.0370938	-0.0371556	-0.0339557	-0.0557418	-0.0408047	-0.0136406	-0.0128531	-0.00766485	-0.00119971	-0.00600671	-0.00362515	0.00715685	0.0137265	0.0140941	-0.0266557	-0.0140518	-0.015288	0.0143938	-0.0114153	0.000713741	0.019002	0.02479	0.047558	0.0244608	0.0358719	0.0330215	0.0333829	0.00477545	-0.00115762	0.00129034	0.00983341	0.0116325	0.0130164	0.00468111	0.0205611	0.0302051
cg22601819	-0.0372161	-0.0370972	-0.0343966	-0.0548345	-0.040332	-0.0136646	-0.0127953	-0.00813139	-0.00254718	-0.00712935	-0.00453029	0.0059809	0.0124495	0.0118254	-0.0257642	-0.0131528	-0.0140635	0.0155978	-0.00970339	0.0023873	0.0179824	0.023612	0.0464882	0.024258	0.0355081	0.0326302	0.033011	0.00467927	-0.000970597	0.00141652	0.0101728	0.0116782	0.0130924	0.00540966	0.0210714	0.0302984
cg02383626	-0.038302	-0.0381576	-0.0354401	-0.056302	-0.0414351	-0.0140607	-0.0131565	-0.00842218	-0.00278451	-0.00747117	-0.00477085	0.00600985	0.0126523	0.0118896	-0.0263971	-0.0134219	-0.0143191	0.0161932	-0.00977421	0.00265973	0.0183757	0.024148	0.0476958	0.0249313	0.0364856	0.0335215	0.0339157	0.00480221	-0.000975759	0.00147265	0.0105069	0.0120198	0.0134785	0.00565402	0.0217398	0.0311816
cg00942918	-0.0404571	-0.0390221	-0.0397642	-0.0517395	-0.039464	-0.014703	-0.0131869	-0.0120222	-0.0124595	-0.0157046	-0.0113672	-0.00215046	0.00399604	-0.0038438	-0.0209433	-0.00747967	-0.00609225	0.0252978	0.00207113	0.0146493	0.0117418	0.0165812	0.0416886	0.0243256	0.0351224	0.0318631	0.0324091	0.00427935	0.000321403	0.0024193	0.0132728	0.0127476	0.0144711	0.0110243	0.0260977	0.0328906
cg24173753	-0.0415286	-0.0402067	-0.0405426	-0.054021	-0.0410164	-0.0151099	-0.0136198	-0.0119721	-0.0116674	-0.0151995	-0.0109223	-0.00120559	0.00520621	-0.00201205	-0.022316	-0.00846727	-0.00731837	0.0250019	0.000664794	0.0136415	0.0129566	0.0180725	0.0438171	0.0252066	0.0364553	0.0331248	0.03367	0.00448617	0.00017053	0.00238155	0.0133679	0.0130792	0.0148268	0.0107207	0.0264194	0.0337671
cg01930459	-0.0405472	-0.0388323	-0.0403554	-0.0501872	-0.0386238	-0.0147036	-0.0130631	-0.0127234	-0.0145405	-0.017425	-0.0127575	-0.00398847	0.00198412	-0.00739054	-0.0194931	-0.00605162	-0.0041574	0.0271216	0.00474956	0.0172359	0.0101139	0.0146928	0.0399067	0.0239465	0.0344637	0.0311695	0.0317447	0.00411781	0.000613775	0.00261103	0.0137715	0.0127872	0.0145539	0.0121386	0.0268321	0.0329541
cg08840765	-0.0390697	-0.0375915	-0.0385683	-0.0494086	-0.0378009	-0.014188	-0.0126836	-0.011835	-0.0127175	-0.0157285	-0.0114329	-0.00268852	0.00318458	-0.0048928	-0.0197255	-0.00674101	-0.00523306	0.0250201	0.00289245	0.0149993	0.0107871	0.01537	0.0396332	0.0233468	0.033672	0.0305153	0.0310519	0.0040755	0.000407717	0.00239852	0.0129742	0.0123142	0.0139917	0.0110099	0.0254284	0.0317594
cg05319477	-0.0399113	-0.0383513	-0.0394898	-0.0501717	-0.0384475	-0.0144878	-0.0129291	-0.0122117	-0.0133622	-0.0163717	-0.0119256	-0.00307749	0.00288824	-0.00563714	-0.0198801	-0.00662531	-0.00499392	0.0258782	0.00343761	0.0157836	0.0107207	0.0153534	0.0401484	0.0237714	0.0342642	0.0310345	0.0315877	0.00413239	0.000469169	0.00248384	0.0133383	0.0125814	0.0143022	0.0114439	0.0260983	0.0324417
cg10949773	-0.0360416	-0.0350549	-0.0348943	-0.0478511	-0.0361356	-0.0131322	-0.0119092	-0.00999901	-0.00893452	-0.0122134	-0.00868713	1.7413e-05	0.00569092	0.000306799	-0.020236	-0.00818682	-0.007482	0.020673	-0.000974509	0.0103572	0.0122045	0.0168019	0.0391156	0.0221276	0.0320662	0.0291919	0.0296488	0.0039927	-2.1233e-05	0.00195877	0.0113295	0.0113446	0.0128385	0.00867186	0.0225364	0.0293113
cg11538242	-0.0342527	-0.0335109	-0.0328064	-0.0466569	-0.0349993	-0.0125031	-0.0114265	-0.00902517	-0.00703708	-0.0104137	-0.00728933	0.00131474	0.00683949	0.00279713	-0.0202916	-0.00880354	-0.0084904	0.0183953	-0.00281959	0.00803452	0.0127701	0.0173313	0.0385017	0.0213361	0.0309965	0.0282844	0.0286988	0.00391567	-0.000226715	0.0017296	0.010435	0.0107737	0.0121654	0.0074697	0.020939	0.0278634
cg02358323	-0.0344155	-0.0335811	-0.0331242	-0.0463416	-0.0348667	-0.0125522	-0.0114315	-0.00928522	-0.00773174	-0.0110059	-0.00776355	0.000730614	0.0062212	0.00167098	-0.019906	-0.00838011	-0.00790327	0.0190519	-0.00197191	0.00889519	0.0122981	0.0167937	0.0380809	0.021298	0.0309064	0.0281726	0.028598	0.00387918	-0.000133867	0.00179782	0.0106356	0.0108285	0.0122395	0.00785615	0.0212562	0.0279926
cg19743690	-0.0374811	-0.0365632	-0.0360913	-0.0504145	-0.0379419	-0.0136692	-0.0124447	-0.0101345	-0.00848814	-0.0120418	-0.00850009	0.000735257	0.00670874	0.00170317	-0.0216297	-0.00907895	-0.00854303	0.0208072	-0.00205941	0.00977173	0.013339	0.0182261	0.0414112	0.0231808	0.0336351	0.0306568	0.0311211	0.00421909	-0.000136176	0.00196411	0.0115985	0.0117934	0.0133314	0.00859187	0.0231719	0.0304858
cg09948303	-0.0375556	-0.0366805	-0.036082	-0.0507838	-0.038167	-0.0137016	-0.0124941	-0.0100459	-0.00817372	-0.0117938	-0.00829675	0.00103251	0.00704813	0.00227745	-0.0219143	-0.00933011	-0.00887439	0.0205634	-0.00249493	0.00937907	0.0136324	0.018573	0.041796	0.0232968	0.0338209	0.0308412	0.0313018	0.00425508	-0.000183505	0.00193795	0.0115458	0.011815	0.0133498	0.00843311	0.0231089	0.0305479
cg08529779	-0.0383926	-0.0376838	-0.0365488	-0.053035	-0.0396407	-0.0140285	-0.0128754	-0.00981714	-0.00697771	-0.0109254	-0.00756543	0.00228605	0.00856167	0.00470316	-0.0234074	-0.0105078	-0.01038	0.0198354	-0.0043453	0.00787377	0.0150465	0.0202793	0.043986	0.0241069	0.0350694	0.0320418	0.0324939	0.00446475	-0.000383366	0.00185607	0.0114883	0.0120709	0.0136134	0.00788956	0.0231701	0.0312354
cg21678367	-0.0400521	-0.0392408	-0.0382591	-0.0548944	-0.0411131	-0.0146265	-0.0133922	-0.0104166	-0.00781244	-0.0118353	-0.00824687	0.00190885	0.00840703	0.00398775	-0.0240305	-0.0105869	-0.0103228	0.0211517	-0.00383885	0.00887726	0.0152674	0.0206559	0.0454004	0.0250364	0.0363938	0.0332282	0.0337071	0.00461331	-0.000324206	0.00198468	0.0121067	0.0125955	0.0142149	0.00851355	0.0243471	0.032583
cg10982078	-0.0266237	-0.0264687	-0.0247336	-0.0388063	-0.0286183	-0.00976727	-0.00911485	-0.00598739	-0.00234086	-0.00552594	-0.00358569	0.00381554	0.00839566	0.00756593	-0.0180531	-0.00904434	-0.00956854	0.0116048	-0.00626619	0.00235299	0.0124464	0.0164052	0.0327832	0.0172442	0.0252157	0.0231499	0.0234294	0.00330424	-0.000620672	0.00106042	0.00739594	0.00835715	0.00937885	0.00414526	0.0152449	0.0216724
cg25793964	-0.0263184	-0.0260808	-0.0246035	-0.0378523	-0.0280069	-0.00964547	-0.00896359	-0.00612458	-0.00294077	-0.00597704	-0.00396125	0.00321219	0.00768253	0.00639912	-0.0173892	-0.00849963	-0.00886406	0.0120113	-0.00537814	0.00310563	0.0117988	0.0156294	0.031835	0.0169143	0.0247016	0.022651	0.0229359	0.00321413	-0.000524525	0.00110514	0.00745433	0.00826471	0.00928674	0.00443039	0.0152765	0.0214209
cg13174688	-0.0270042	-0.0267297	-0.0253002	-0.0386541	-0.0286339	-0.00989323	-0.0091802	-0.00635879	-0.00324461	-0.00631929	-0.00421552	0.00309301	0.00765907	0.00617431	-0.0176766	-0.00856122	-0.0088794	0.0125198	-0.00522239	0.00346919	0.0119232	0.0158235	0.0324571	0.017307	0.0252637	0.0231566	0.023452	0.00327895	-0.000505916	0.00115456	0.00770048	0.00848129	0.0095343	0.00466643	0.0157493	0.021978
cg22587600	-0.0223156	-0.0223004	-0.0205228	-0.0332187	-0.0243725	-0.00820009	-0.00770345	-0.00473877	-0.00111026	-0.00393254	-0.00243918	0.00395867	0.00787548	0.00780952	-0.0157528	-0.00818019	-0.00882854	0.00899372	-0.0063615	0.000912662	0.0111186	0.0145493	0.0282561	0.0146336	0.0214411	0.0197211	0.0199437	0.00284054	-0.000641236	0.000811525	0.00600454	0.00700021	0.00784024	0.00302236	0.0124975	0.0181695
cg12269138	-0.0236596	-0.0235265	-0.0219716	-0.0345138	-0.0254477	-0.00868039	-0.00810263	-0.00530954	-0.00204595	-0.00488257	-0.00316369	0.00342137	0.00749471	0.0067827	-0.0160682	-0.00806155	-0.0085358	0.0102833	-0.00561323	0.00204837	0.0110884	0.0146109	0.0291647	0.0153316	0.0224207	0.0205853	0.0208332	0.00293923	-0.000556442	0.00093925	0.0065647	0.00742654	0.00833384	0.00366555	0.0135363	0.0192597
cg11418620	-0.0240894	-0.0242248	-0.0218785	-0.0367739	-0.0268189	-0.00886952	-0.00839978	-0.00474554	-7.2238e-05	-0.00332064	-0.00188431	0.00527893	0.00961	0.0103711	-0.0178261	-0.00962291	-0.0105991	0.00873911	-0.00833387	-0.000415772	0.0129097	0.016762	0.0315305	0.0160345	0.0235496	0.0217081	0.0219331	0.00316017	-0.000852193	0.000773822	0.0062245	0.00755055	0.00843573	0.00266481	0.01312	0.0196192
cg22798984	-0.0246032	-0.02461	-0.0225839	-0.0367659	-0.0269499	-0.00904343	-0.00850617	-0.00516716	-0.00104934	-0.00419225	-0.00257306	0.00452048	0.00885479	0.00891119	-0.017495	-0.0091417	-0.00989938	0.00976527	-0.00724117	0.000788872	0.0123992	0.0162047	0.0313123	0.0161706	0.0237018	0.0218078	0.0220509	0.00314628	-0.00073179	0.000878859	0.00658015	0.00771687	0.00863965	0.00323945	0.0137211	0.020033
cg08484992	-0.0253811	-0.0264771	-0.0213197	-0.044492	-0.0314551	-0.0094558	-0.00937785	-0.00267626	0.00699903	0.00230892	0.00271827	0.0118791	0.0170888	0.0231194	-0.0239399	-0.0151172	-0.0178815	0.00311735	-0.0179944	-0.00923888	0.0193017	0.0242953	0.0396813	0.0183873	0.0273517	0.0255068	0.0256475	0.00391912	-0.0019029	0.000173238	0.00494176	0.0079171	0.00871392	-0.00094763	0.0114934	0.020705
cg11184428	-0.0276428	-0.0282936	-0.0242057	-0.0451844	-0.0324368	-0.0102354	-0.00991303	-0.00423801	0.00359373	-0.000792513	0.000281995	0.00934031	0.0146462	0.0182367	-0.0231359	-0.0136294	-0.0156515	0.00686333	-0.0143511	-0.00505048	0.0177759	0.0226822	0.0395386	0.0191756	0.028343	0.0262793	0.0264875	0.00393266	-0.00150016	0.00055431	0.00630265	0.00864441	0.00958958	0.00110642	0.0138445	0.0225308
cg10194002	-0.0278992	-0.0284612	-0.0246027	-0.0450315	-0.0324193	-0.0103193	-0.00995245	-0.00450868	0.00292265	-0.00137808	-0.000183693	0.00879801	0.0140887	0.0171919	-0.022837	-0.0132601	-0.0151283	0.00753337	-0.0135669	-0.00422109	0.0173733	0.022232	0.0392622	0.0192048	0.0283531	0.0262608	0.0264805	0.00391045	-0.00141401	0.000623378	0.00652206	0.00872841	0.00969587	0.00149057	0.0142049	0.0227364
cg06423355	-0.0236857	-0.0241065	-0.0209891	-0.0378918	-0.0273346	-0.00875427	-0.00841825	-0.0039647	0.00206424	-0.00151226	-0.000433181	0.00709694	0.0115505	0.0138769	-0.019084	-0.0109641	-0.0124477	0.00675458	-0.0109749	-0.00306487	0.0144135	0.0184833	0.0329517	0.0162163	0.0239213	0.0221394	0.0223316	0.00328511	-0.00114122	0.000567075	0.00563232	0.00741243	0.00824178	0.00148679	0.0121969	0.0193006
cg05410331	-0.0240891	-0.0245752	-0.0212412	-0.038887	-0.0279949	-0.00891013	-0.00859376	-0.00389079	0.00253006	-0.00118451	-0.000154254	0.00760234	0.0121711	0.0148554	-0.019723	-0.0114539	-0.0130685	0.00649892	-0.0117226	-0.00365278	0.015006	0.019202	0.0339062	0.0165834	0.0244833	0.0226769	0.0228665	0.00337695	-0.00122183	0.000537651	0.00562986	0.00753636	0.00837157	0.00128354	0.0122628	0.0196314
cg14245471	-0.0255869	-0.0260554	-0.0226486	-0.0410167	-0.0295751	-0.00945856	-0.00910162	-0.00424916	0.00233277	-0.00154922	-0.000399583	0.00775841	0.0125789	0.0151679	-0.0206907	-0.0119165	-0.0135445	0.00720823	-0.0119897	-0.0034388	0.0156533	0.0200634	0.0356906	0.0175397	0.0258783	0.0239547	0.024161	0.00355737	-0.00124743	0.000603259	0.00606091	0.00800685	0.0089008	0.00155155	0.013142	0.0208503
cg09416464	-0.0272541	-0.0275482	-0.0244968	-0.0424541	-0.0308147	-0.0100511	-0.00958126	-0.00502563	0.000963655	-0.00289878	-0.00143687	0.00690582	0.0119014	0.0135351	-0.02093	-0.0116227	-0.0129836	0.00898732	-0.0107901	-0.00177075	0.0154479	0.0199443	0.0366273	0.0183616	0.0270186	0.0249492	0.0251896	0.00366243	-0.00111264	0.000780612	0.00680339	0.00853683	0.00951823	0.00246003	0.0144993	0.0222016
cg22370022	-0.0309539	-0.0304789	-0.0292919	-0.0433413	-0.0322841	-0.0113216	-0.0104342	-0.00767966	-0.00490913	-0.00822033	-0.00562318	0.00248295	0.00760812	0.00502681	-0.0193946	-0.0089761	-0.0090489	0.0153753	-0.0044366	0.00545679	0.0127085	0.0170221	0.0361178	0.0195873	0.0285317	0.0261004	0.0264552	0.00365939	-0.000410881	0.00143141	0.00909864	0.00972822	0.0109581	0.00598055	0.0184448	0.0251868
cg13259711	-0.0316958	-0.0311652	-0.0300743	-0.0441134	-0.0329095	-0.0115879	-0.0106598	-0.00797156	-0.00535511	-0.00868686	-0.00597623	0.00224933	0.00746735	0.00458153	-0.0196201	-0.00896024	-0.00895423	0.0160265	-0.00411539	0.00599597	0.0127486	0.0171222	0.0366837	0.0199875	0.0290977	0.0266037	0.0269715	0.00371975	-0.000374093	0.00149552	0.00939174	0.00996317	0.0112288	0.00629816	0.018995	0.0257889
cg04440724	-0.0296367	-0.0289407	-0.0284837	-0.0400428	-0.0301009	-0.0108118	-0.00985663	-0.00794092	-0.00649068	-0.00934021	-0.0065742	0.000778686	0.00552218	0.00172754	-0.017264	-0.00733432	-0.00696478	0.0162623	-0.00191619	0.00745173	0.0107253	0.0146188	0.0329461	0.018376	0.026675	0.024323	0.0246871	0.00335449	-0.000139067	0.00153299	0.00912054	0.00932395	0.0105359	0.00667639	0.0182495	0.0241065
cg01142837	-0.0299613	-0.0293008	-0.0287174	-0.0407414	-0.0305754	-0.0109353	-0.00998847	-0.00792277	-0.00624169	-0.00917978	-0.00643342	0.001073	0.0058977	0.00229804	-0.0176864	-0.00763988	-0.00734482	0.0161649	-0.00235401	0.0071352	0.0111007	0.0150791	0.0335992	0.0186448	0.0270821	0.0247086	0.0250723	0.00341791	-0.000186058	0.00152073	0.00914732	0.00942435	0.0106434	0.00657963	0.018344	0.0243721
cg16780015	-0.0308049	-0.0301396	-0.0295008	-0.0419718	-0.0314826	-0.0112448	-0.0102773	-0.00811216	-0.00631488	-0.00935407	-0.00654638	0.00119477	0.00616468	0.00253945	-0.0182592	-0.00792714	-0.00764892	0.0165318	-0.00255383	0.00720854	0.0114958	0.0155998	0.0346388	0.0191914	0.0278814	0.0254425	0.025815	0.00352268	-0.000205863	0.00155424	0.00938143	0.00968915	0.0109405	0.00671045	0.0188267	0.0250588
cg23465508	-0.0311881	-0.0304321	-0.0300175	-0.0419971	-0.0315977	-0.0113751	-0.0103596	-0.00841394	-0.00700503	-0.00997245	-0.00703441	0.000663563	0.0056394	0.0015171	-0.0180404	-0.0075954	-0.00716368	0.0172639	-0.00178913	0.00805897	0.0111461	0.0152203	0.0345113	0.019301	0.0280087	0.0255312	0.0259167	0.00351554	-0.000121546	0.00162908	0.00963786	0.00981298	0.0110917	0.00711855	0.0192623	0.0253675
cg12166520	-0.0316123	-0.0306524	-0.0307776	-0.0414009	-0.0313777	-0.0115073	-0.0103933	-0.00900046	-0.00853766	-0.0112879	-0.00808565	-0.000610761	0.00430143	-0.000939173	-0.0172379	-0.00668733	-0.00589711	0.018736	5.83464e-05	0.00995652	0.0101398	0.0140795	0.0336682	0.0192602	0.0278737	0.0253432	0.0257535	0.00344359	8.09754e-05	0.00178168	0.0100974	0.00995423	0.0112779	0.00797828	0.0199977	0.0257057
cg16619858	-0.032381	-0.0315305	-0.031285	-0.0432075	-0.0325859	-0.0118026	-0.0107195	-0.00889593	-0.00776059	-0.0107542	-0.00762765	0.000253579	0.0053752	0.000734862	-0.018375	-0.00754283	-0.00697497	0.018344	-0.00122257	0.00897378	0.0111796	0.0153453	0.0353861	0.0199364	0.028905	0.0263262	0.0267331	0.00360939	-5.69307e-05	0.00173564	0.0101179	0.010191	0.011528	0.00764965	0.0201597	0.0263355
cg06518998	-0.0324371	-0.0310207	-0.0323644	-0.0398807	-0.0307491	-0.0117575	-0.0104257	-0.0102869	-0.0119623	-0.0142108	-0.0104253	-0.00348554	0.00126226	-0.00648134	-0.0153534	-0.00460884	-0.00301249	0.0219811	0.00422958	0.0141992	0.0078249	0.0114443	0.0316232	0.0190871	0.0274519	0.0248121	0.0252767	0.00326666	0.000537916	0.00211874	0.0110924	0.0102313	0.011651	0.00988596	0.0215739	0.0263611
cg13872511	-0.0320998	-0.0309697	-0.0315346	-0.0411028	-0.0313404	-0.0116667	-0.0104676	-0.00951805	-0.00982264	-0.0124087	-0.00897708	-0.00164991	0.00323267	-0.00294106	-0.016663	-0.00597897	-0.00489363	0.0200177	0.00156113	0.0115447	0.00936707	0.0132152	0.0331345	0.0193139	0.0278897	0.0253046	0.0257369	0.00340061	0.000246049	0.00191382	0.0105166	0.010114	0.0114802	0.00871348	0.0206859	0.0260966
cg01451604	-0.0327444	-0.0314708	-0.0323874	-0.0411999	-0.0315644	-0.011887	-0.0106109	-0.0100037	-0.0109166	-0.013394	-0.0097535	-0.00248368	0.00241501	-0.00454539	-0.0163439	-0.00546807	-0.00414095	0.0211916	0.00276025	0.012892	0.00883278	0.0126397	0.0329811	0.0195125	0.028128	0.0254788	0.0259321	0.00339419	0.000378368	0.00203363	0.0109327	0.010322	0.0117329	0.00936442	0.0213966	0.0266164
cg08595616	-0.0257834	-0.0250507	-0.0250113	-0.03407	-0.0257606	-0.00939133	-0.00850469	-0.00721841	-0.00659053	-0.0089005	-0.00634685	-0.000165205	0.00387531	-0.000123417	-0.0143313	-0.00571665	-0.00516362	0.0149603	-0.000438015	0.00765682	0.00857053	0.0118331	0.0278007	0.0157876	0.022868	0.0208091	0.0211387	0.00283971	1.30756e-05	0.00141932	0.00815033	0.00811677	0.00918923	0.00630926	0.0161875	0.0209677
cg23530906	-0.0274535	-0.0260389	-0.0277842	-0.0324526	-0.0253008	-0.00992602	-0.00870443	-0.00923256	-0.0117263	-0.0133423	-0.00988847	-0.00438021	-0.000508204	-0.00824586	-0.0118268	-0.00277366	-0.0010296	0.0199828	0.00566572	0.0140102	0.00533229	0.00818402	0.0253021	0.0158166	0.0226593	0.0204035	0.0208186	0.00263132	0.000682806	0.00193859	0.00975415	0.00866806	0.00990039	0.00921731	0.0187869	0.0223034
cg06144718	-0.0284395	-0.0273172	-0.0281587	-0.0356859	-0.0273604	-0.0103223	-0.00920692	-0.0087279	-0.00960132	-0.0117315	-0.00855093	-0.00226422	0.00197948	-0.00415446	-0.0141077	-0.0046648	-0.00348274	0.0185087	0.00255352	0.0113462	0.00757492	0.0108655	0.0285356	0.0169219	0.0243869	0.0220845	0.0224797	0.00293796	0.000345658	0.00177715	0.00952273	0.00896558	0.0101933	0.00819692	0.0186231	0.0231166
cg12644659	-0.0297467	-0.0285619	-0.0294728	-0.0372607	-0.0285816	-0.0107955	-0.00962411	-0.00915558	-0.0101233	-0.012337	-0.00899761	-0.00244033	0.00199106	-0.00448444	-0.0146974	-0.00482246	-0.00356626	0.019429	0.00277596	0.0119681	0.00785812	0.0112893	0.0297736	0.0176827	0.0254789	0.0230695	0.0234841	0.00306628	0.000373006	0.00186616	0.00997888	0.00937812	0.0106638	0.00861652	0.0195057	0.0241788
cg21745307	-0.030053	-0.0288396	-0.029806	-0.0375455	-0.0288208	-0.0109048	-0.00971411	-0.0092898	-0.0103492	-0.0125639	-0.00917113	-0.0025741	0.00189178	-0.00474031	-0.01476	-0.00478647	-0.00348749	0.0197337	0.00296301	0.0122427	0.00784097	0.0112914	0.0299689	0.0178391	0.0256975	0.0232617	0.0236822	0.00308771	0.000394132	0.00189641	0.0101094	0.00947532	0.0107766	0.00876981	0.0197466	0.0244271
cg25203036	-0.0297642	-0.028457	-0.0297112	-0.0365491	-0.0281901	-0.0107877	-0.0095624	-0.00945757	-0.0110324	-0.0130855	-0.00960329	-0.00324812	0.00110335	-0.00604338	-0.0140476	-0.00418981	-0.00271132	0.0202178	0.00395369	0.0130985	0.00713517	0.010449	0.0289664	0.0175025	0.0251697	0.0227467	0.0231738	0.00299283	0.000501513	0.00194921	0.0101911	0.00938851	0.0106923	0.00910093	0.0198145	0.0241886
cg13234882	-0.030365	-0.029074	-0.0302336	-0.0375435	-0.028902	-0.0110105	-0.00977899	-0.0095447	-0.0109391	-0.0130903	-0.00958708	-0.00303156	0.00143662	-0.00562086	-0.0145615	-0.00449672	-0.0030659	0.0203539	0.00362201	0.0129699	0.00753376	0.0109562	0.0298396	0.0179225	0.0257912	0.0233236	0.023755	0.00307957	0.000466752	0.00195989	0.0103246	0.00957632	0.0109004	0.00911693	0.0201105	0.0246784
cg22231602	-0.0307983	-0.0294308	-0.0307706	-0.0377292	-0.0291196	-0.0111608	-0.0098864	-0.00982249	-0.0115263	-0.013631	-0.0100105	-0.00345971	0.00103285	-0.00644392	-0.0144551	-0.00425758	-0.00270058	0.0210154	0.00423507	0.0136912	0.007294	0.0107084	0.0298719	0.0180873	0.0260046	0.0234959	0.0239393	0.00308761	0.000534646	0.00202697	0.0105704	0.00971532	0.0110665	0.00947584	0.0205394	0.0250285
cg16870048	-0.0255575	-0.0285549	-0.0180274	-0.056216	-0.0380268	-0.00974137	-0.0104912	0.00192122	0.0211024	0.0138617	0.0120809	0.0245104	0.0310406	0.0474997	-0.0343524	-0.0251117	-0.0313431	-0.00895944	-0.0364223	-0.0267858	0.0307582	0.0376436	0.05279	0.0214809	0.0325861	0.0309179	0.0308682	0.0051174	-0.00391258	-0.00110104	0.00176492	0.007896	0.00842854	-0.00841414	0.00694469	0.020916
cg01501775	-0.0295428	-0.0323354	-0.0220597	-0.0609301	-0.0417013	-0.0111823	-0.0117551	0.000582244	0.019404	0.0119281	0.010648	0.023878	0.0309706	0.0463094	-0.036072	-0.025517	-0.0314963	-0.00606197	-0.0356049	-0.0247569	0.0315354	0.0388352	0.0564665	0.0237777	0.0358768	0.0338812	0.0338917	0.00549969	-0.00381401	-0.000819975	0.00317999	0.00915427	0.00986563	-0.00707817	0.00967061	0.0241537
cg06299718	-0.0303473	-0.0328416	-0.0233406	-0.0603331	-0.0415812	-0.0114434	-0.011868	-0.000314344	0.0171543	0.00997248	0.00909102	0.0220478	0.0290797	0.0427831	-0.0350291	-0.0242571	-0.0297176	-0.0038356	-0.0329566	-0.0219753	0.0301561	0.0372877	0.0554676	0.023839	0.0358567	0.0337693	0.0338179	0.00541799	-0.00352324	-0.000590185	0.00390134	0.00941861	0.0102027	-0.00579635	0.0108489	0.0247982
cg04432341	-0.0332831	-0.0363479	-0.0250004	-0.0681539	-0.046708	-0.0125886	-0.0131983	0.000457688	0.021257	0.0129427	0.0115947	0.0263621	0.0342975	0.0511321	-0.0401989	-0.0283228	-0.034911	-0.00630979	-0.0393265	-0.0271403	0.0350416	0.0431859	0.0630643	0.0266607	0.0402023	0.0379459	0.037966	0.00614568	-0.00421113	-0.000869003	0.00372053	0.0103165	0.0111295	-0.00765388	0.0110938	0.0272088
cg15008665	-0.0350144	-0.0382131	-0.0263471	-0.0715455	-0.0490522	-0.0132405	-0.0138707	0.000419385	0.0221736	0.0134607	0.0120721	0.0275645	0.0358954	0.0534659	-0.042152	-0.029663	-0.0365475	-0.00647522	-0.0411259	-0.0283168	0.036712	0.045255	0.066172	0.0280076	0.0422256	0.0398494	0.039873	0.00644961	-0.00440332	-0.000897044	0.00395726	0.0108542	0.0117131	-0.00795164	0.0117331	0.0286233
cg04895001	-0.0364867	-0.0393091	-0.0283831	-0.0714747	-0.049401	-0.013738	-0.0141712	-0.000808195	0.0193146	0.0109146	0.0100592	0.0253385	0.0336733	0.0491808	-0.0411605	-0.0282426	-0.0344865	-0.00348387	-0.0379179	-0.0247914	0.0352015	0.0436027	0.0654928	0.0283853	0.0426405	0.0401131	0.0401894	0.00640492	-0.00404992	-0.000590696	0.0049899	0.0113311	0.012299	-0.00627364	0.0134751	0.0298087
cg01312475	-0.0347514	-0.0355042	-0.0305491	-0.0564102	-0.0405591	-0.0128599	-0.0124261	-0.00548709	0.00403302	-0.00139431	3.21713e-05	0.0113093	0.0179354	0.0220908	-0.028732	-0.0167931	-0.0192163	0.00904567	-0.0174102	-0.00574612	0.0219565	0.0280604	0.0492636	0.0240044	0.0354576	0.0328567	0.033125	0.00490357	-0.00181706	0.000740857	0.00803421	0.01087	0.0120675	0.0016483	0.0175644	0.0283224
cg09065629	-0.0340469	-0.0350991	-0.0293582	-0.0571631	-0.0407924	-0.0126357	-0.0123483	-0.00460891	0.00628641	0.00055075	0.00158394	0.013165	0.0198701	0.025667	-0.0298519	-0.0180958	-0.0210427	0.00685217	-0.0200982	-0.00853433	0.0233926	0.0296813	0.050397	0.0240105	0.0355769	0.0330602	0.0332913	0.00499873	-0.00211193	0.000513921	0.0073378	0.010637	0.0117654	0.000375442	0.0164393	0.0277594
cg06516533	-0.035462	-0.0363356	-0.0309825	-0.0581987	-0.0417419	-0.0131351	-0.0127385	-0.00534253	0.00489731	-0.000781077	0.000552585	0.0122386	0.0190716	0.0238898	-0.0298895	-0.0176866	-0.0203512	0.00855765	-0.0187843	-0.00683613	0.0230354	0.0293674	0.0509848	0.0246602	0.0364633	0.0338198	0.0340829	0.00506899	-0.00196528	0.000685057	0.00801988	0.0110881	0.0122951	0.00126704	0.0176661	0.0289053
cg01511718	-0.0357439	-0.0370983	-0.0303677	-0.0615179	-0.0436635	-0.0132945	-0.0131021	-0.00422979	0.00845349	0.00209985	0.00289528	0.0154763	0.0226849	0.0301408	-0.0326912	-0.0203021	-0.0238507	0.00559797	-0.023514	-0.0112656	0.0260519	0.032899	0.0546015	0.0255985	0.0380154	0.0353984	0.0356157	0.00540233	-0.00248052	0.000371306	0.00728	0.0111571	0.0123062	-0.000589776	0.0166481	0.0291519
cg05403689	-0.0356512	-0.0367346	-0.030775	-0.0597459	-0.0426529	-0.013229	-0.01292	-0.00487091	0.00644616	0.000464684	0.00156786	0.0136635	0.0206721	0.0266413	-0.0311591	-0.0188524	-0.0219048	0.00729253	-0.0208675	-0.00876673	0.024385	0.0309519	0.0526472	0.0251131	0.0372043	0.0345673	0.034811	0.00522291	-0.00219206	0.000550522	0.00771475	0.011139	0.0123232	0.000465567	0.0172588	0.0290668
cg16534307	-0.0360318	-0.0371326	-0.0310928	-0.0604192	-0.0431279	-0.0133709	-0.0130612	-0.00490854	0.00655871	0.000505545	0.00161367	0.0138484	0.0209358	0.0270011	-0.0315236	-0.0190844	-0.0221801	0.00733272	-0.0211472	-0.00891471	0.0246805	0.0313233	0.0532491	0.0253904	0.0376171	0.0349525	0.0351983	0.0052823	-0.00222167	0.000552429	0.00778711	0.0112576	0.0124537	0.000447322	0.0174287	0.0293773
cg15332386	-0.0368465	-0.0383946	-0.0310285	-0.0643312	-0.0455201	-0.0137223	-0.0135903	-0.00398996	0.00984174	0.00309011	0.00373416	0.0169604	0.0244944	0.0330135	-0.0345216	-0.0217217	-0.0256564	0.00480011	-0.0257076	-0.0130156	0.0277639	0.0349711	0.0573153	0.026626	0.0395928	0.0369102	0.0371188	0.00566293	-0.00271719	0.00028044	0.00724697	0.0114952	0.0126581	-0.00120641	0.0167904	0.0300565
cg19044579	-0.0370053	-0.038579	-0.0311278	-0.0647226	-0.0457798	-0.0137836	-0.0136594	-0.00396102	0.0100246	0.00321874	0.00384364	0.0171589	0.0247382	0.0333978	-0.0347728	-0.0219141	-0.0259003	0.00469987	-0.0260013	-0.0132464	0.0279967	0.0352535	0.0576906	0.0267704	0.0398138	0.0371216	0.0373292	0.00569904	-0.00274886	0.0002689	0.0072461	0.011544	0.0127092	-0.00128617	0.0168165	0.0301867
cg16076493	-0.0386431	-0.0394694	-0.0339899	-0.062662	-0.0450648	-0.0142988	-0.0138116	-0.00612799	0.00440423	-0.00161648	-1.77001e-05	0.012504	0.0198647	0.0244261	-0.031891	-0.0186171	-0.021292	0.0101279	-0.0192551	-0.00628956	0.0243506	0.0311274	0.054707	0.0266756	0.0393995	0.0365063	0.0368057	0.00544601	-0.00200912	0.000831122	0.00895231	0.0120877	0.0134209	0.00187558	0.0195578	0.0314938
cg01636019	-0.0398357	-0.0408409	-0.0347602	-0.0655207	-0.0469703	-0.0147579	-0.0143228	-0.00594314	0.0056788	-0.000731716	0.000738735	0.0139065	0.0215984	0.0271421	-0.0337053	-0.0199929	-0.0230296	0.00946031	-0.0213322	-0.00790003	0.0260194	0.0331558	0.057435	0.0277391	0.0410241	0.038057	0.0383501	0.00570895	-0.00223287	0.000753439	0.00896844	0.0124546	0.0138071	0.0013291	0.0197864	0.0324711
cg03316790	-0.0381279	-0.0393937	-0.0327183	-0.064542	-0.0459753	-0.0141604	-0.0138769	-0.0049482	0.00768891	0.00114948	0.00220525	0.0153225	0.0228905	0.0298619	-0.0339032	-0.0207214	-0.0241809	0.00711485	-0.0233524	-0.0103646	0.0267194	0.0338476	0.0570304	0.0270255	0.0400742	0.0372646	0.0375145	0.00565197	-0.00245726	0.000516626	0.00806907	0.0119085	0.0131597	7.59769e-05	0.018196	0.0310899
cg07328463	-0.0385935	-0.0397835	-0.0332837	-0.0647803	-0.0462307	-0.0143228	-0.0139958	-0.00523102	0.00710569	0.00060771	0.00178203	0.014905	0.0225036	0.0290598	-0.0338236	-0.0204981	-0.0238336	0.00778461	-0.0227558	-0.00964888	0.0265002	0.033626	0.0571086	0.0272126	0.0403205	0.0374676	0.0377297	0.00566458	-0.00239109	0.000584384	0.00832232	0.0120576	0.0133371	0.000436305	0.0186412	0.0314663
cg19769080	-0.0377599	-0.0427531	-0.0256088	-0.0864598	-0.0580769	-0.0144579	-0.0158128	0.00421485	0.0353683	0.0239199	0.0206348	0.0399545	0.0499854	0.0773998	-0.053809	-0.0400499	-0.0502846	-0.0168444	-0.0592694	-0.0447874	0.0488197	0.0595461	0.0818209	0.0326213	0.0496483	0.0472402	0.0471096	0.00790986	-0.00637591	-0.00200703	0.00165012	0.0116432	0.0123496	-0.0146558	0.00888034	0.0309224
cg14184524	-0.046159	-0.0508843	-0.0338093	-0.0973822	-0.0663706	-0.0175138	-0.018567	0.00179225	0.0330047	0.0208426	0.0184233	0.0397072	0.0510345	0.0769862	-0.0583195	-0.0417596	-0.0517611	-0.0117845	-0.0591298	-0.0420236	0.051437	0.0631976	0.0906792	0.0377184	0.0570198	0.0539381	0.0539179	0.00881684	-0.00634087	-0.00152502	0.00435463	0.0142885	0.0153483	-0.0124855	0.0142249	0.0377517
cg07623083	-0.0408634	-0.0442124	-0.031446	-0.0811821	-0.0559578	-0.0154077	-0.0159752	-0.000446667	0.0230274	0.0133697	0.0121939	0.0296243	0.0390864	0.0574857	-0.0471155	-0.0326127	-0.0399479	-0.0051034	-0.0442841	-0.0295017	0.0405486	0.050142	0.0746234	0.0320848	0.0482564	0.0454447	0.0455111	0.00728952	-0.00473401	-0.000788234	0.00526952	0.0126828	0.0137399	-0.00776711	0.0146317	0.0333911
cg02920782	-0.0477867	-0.0510884	-0.0378905	-0.0912311	-0.0633762	-0.0179468	-0.0183416	-0.00202071	0.0223667	0.0118901	0.0112269	0.0305701	0.0412184	0.0593635	-0.0517722	-0.034928	-0.0423868	-0.00204091	-0.0458459	-0.0288251	0.0437433	0.0543592	0.0831009	0.036558	0.0547948	0.0514452	0.051585	0.00814442	-0.00488803	-0.000507762	0.00720465	0.0148563	0.0161801	-0.00666157	0.0186132	0.0390265
cg13463988	-0.0408205	-0.0426646	-0.0341407	-0.0720468	-0.0508621	-0.0152172	-0.0151274	-0.00410598	0.0118602	0.00420894	0.00477311	0.0196441	0.0280781	0.0382232	-0.0389426	-0.0247378	-0.0293317	0.00449402	-0.0297265	-0.0156098	0.0315292	0.0396402	0.0643707	0.0296997	0.0442064	0.0412474	0.0414655	0.00635343	-0.00314619	0.000223838	0.00780992	0.0127298	0.0139997	-0.00184448	0.0182861	0.0333028
cg24467821	-0.0429014	-0.0443635	-0.0367459	-0.0728506	-0.0518582	-0.0159377	-0.0156351	-0.0054755	0.00893228	0.00152384	0.00266798	0.0174915	0.0260327	0.0340844	-0.0383525	-0.0235133	-0.0274747	0.00776395	-0.0266417	-0.0120114	0.0302907	0.0383485	0.0644268	0.0304683	0.0451921	0.0420346	0.042312	0.00638298	-0.00280478	0.000555829	0.00901516	0.0133979	0.0148004	-6.352e-05	0.0203817	0.0349836
cg24570257	-0.0434559	-0.0453381	-0.0364918	-0.0762106	-0.0538745	-0.0161903	-0.0160593	-0.00456823	0.0120256	0.0039879	0.00468217	0.0203763	0.0293	0.0396564	-0.0410191	-0.0259125	-0.0306556	0.00530092	-0.0308639	-0.0158708	0.0330812	0.0416365	0.0679784	0.0314904	0.046845	0.0436868	0.0439272	0.00671359	-0.00326403	0.000292769	0.0084513	0.0135549	0.0149184	-0.00164492	0.0196644	0.03545
cg18342789	-0.0417865	-0.0438364	-0.0346539	-0.0747296	-0.05261	-0.0155962	-0.0155752	-0.00380769	0.0133449	0.00529688	0.00568653	0.021184	0.0299276	0.0412026	-0.0407419	-0.0261704	-0.0311684	0.00356391	-0.0319979	-0.0174769	0.0332453	0.0417073	0.0669934	0.0306566	0.0456847	0.0426719	0.0428788	0.00660409	-0.00339167	0.000119866	0.00771964	0.0130245	0.0143014	-0.00252721	0.0183223	0.0340966
cg01579024	-0.0422035	-0.0440838	-0.0353452	-0.0743295	-0.0524973	-0.0157297	-0.0156254	-0.00430913	0.0120671	0.00419151	0.00480522	0.0201356	0.0288375	0.0391823	-0.0401199	-0.0254388	-0.0301404	0.0048141	-0.0304798	-0.0158961	0.0324404	0.0408005	0.0663737	0.0306648	0.0456342	0.0425723	0.0428005	0.00655244	-0.00322509	0.000249114	0.00811908	0.0131622	0.0144789	-0.00180349	0.0189699	0.0344302
cg03672117	-0.0440657	-0.0464504	-0.0361389	-0.08015	-0.0562278	-0.0164727	-0.0165482	-0.00347174	0.015728	0.00694448	0.00709711	0.0238173	0.0331891	0.0463023	-0.0441708	-0.0287625	-0.0344391	0.00233345	-0.0358988	-0.0204891	0.0363921	0.0455344	0.0721588	0.032678	0.0487705	0.0456157	0.0458114	0.00710222	-0.00381179	-2.38104e-05	0.00776251	0.013726	0.0150407	-0.00354361	0.0187766	0.0359643
cg15835792	-0.0454823	-0.0474125	-0.0382658	-0.0795246	-0.0562533	-0.0169406	-0.0167861	-0.00487823	0.0122911	0.0039315	0.00470422	0.0210629	0.0303757	0.0409968	-0.0427166	-0.0269131	-0.031805	0.00580227	-0.0319186	-0.0162436	0.0343859	0.0433012	0.0708788	0.0328966	0.0489234	0.045614	0.0458697	0.00700205	-0.0033743	0.000333216	0.00891285	0.0141886	0.0156213	-0.00156491	0.0206786	0.0371016
cg06896210	-0.0464699	-0.0483	-0.0393546	-0.0803955	-0.0569983	-0.017292	-0.017072	-0.00533029	0.0115041	0.00315178	0.00410573	0.0205793	0.029998	0.0400709	-0.0428758	-0.0267559	-0.0314955	0.00683546	-0.0312393	-0.0152854	0.0342835	0.0432532	0.0714555	0.0333885	0.0496075	0.046212	0.0464876	0.00706628	-0.00329786	0.000436093	0.00934717	0.0145024	0.0159864	-0.00103951	0.0214747	0.0379022
cg06907957	-0.0490325	-0.050341	-0.0426559	-0.0810764	-0.058053	-0.0181733	-0.0176689	-0.00714171	0.00751816	-0.000466987	0.00126051	0.0175888	0.0271048	0.0343187	-0.0418719	-0.0249803	-0.0288478	0.0111896	-0.0269451	-0.0103811	0.032452	0.0413058	0.0711773	0.0342547	0.0506849	0.0470398	0.0473935	0.00707099	-0.00282341	0.00087944	0.0109183	0.0153271	0.0169817	0.00135553	0.0241805	0.0399702
cg09432692	-0.0449608	-0.0466113	-0.0382949	-0.0770603	-0.0547442	-0.0167165	-0.0164511	-0.00545009	0.0102387	0.00231737	0.0033795	0.0191147	0.028146	0.0372328	-0.0408333	-0.0252595	-0.0296263	0.00738117	-0.0290634	-0.0136796	0.0324517	0.0410122	0.0683207	0.032116	0.0476764	0.0443792	0.0446579	0.00676249	-0.00306408	0.000502865	0.00924738	0.0140362	0.0154892	-0.000532387	0.021071	0.036667
cg10443972	-0.0459721	-0.0474571	-0.0395245	-0.0775722	-0.0552958	-0.017069	-0.016709	-0.00606666	0.00896498	0.00113495	0.00245565	0.0182018	0.0272989	0.0354786	-0.0406554	-0.0247694	-0.0288655	0.00884186	-0.0277586	-0.0121165	0.0319701	0.0405244	0.0684843	0.032521	0.0482091	0.0448174	0.0451229	0.0067893	-0.00291937	0.000650666	0.00979903	0.0143601	0.0158747	0.000253923	0.0220403	0.0374847
cg04645886	-0.0485854	-0.0505978	-0.0409665	-0.0846518	-0.0599251	-0.0180907	-0.017904	-0.00533179	0.0127621	0.00389797	0.00478077	0.0221717	0.0320863	0.0431604	-0.045363	-0.0284906	-0.0336261	0.00651459	-0.0336176	-0.0168946	0.0364358	0.0459108	0.0753789	0.0350634	0.0521294	0.0485893	0.0488673	0.00744915	-0.0035523	0.000389312	0.00960494	0.0151586	0.0166961	-0.00147655	0.0222105	0.0396312
cg21956842	-0.0518958	-0.0536907	-0.0444019	-0.0882826	-0.0628187	-0.0192821	-0.0189277	-0.00655924	0.0110004	0.00200378	0.0033573	0.0213331	0.0316829	0.0415671	-0.0465357	-0.0285804	-0.0334203	0.00922339	-0.0324817	-0.0147728	0.0367987	0.0465716	0.0781125	0.0368972	0.0547369	0.0509201	0.0512529	0.00773747	-0.00342058	0.000654618	0.0108605	0.0162057	0.0178985	-0.0001806	0.0245903	0.0423189
cg04631732	-0.0526233	-0.0545596	-0.0448131	-0.0902209	-0.0640893	-0.0195659	-0.0192573	-0.00636783	0.0120174	0.00274007	0.00397793	0.0224025	0.0329762	0.0436365	-0.047817	-0.0295881	-0.0347075	0.00861001	-0.0340606	-0.0160531	0.0380096	0.0480335	0.0799952	0.0375965	0.0558139	0.0519552	0.0522809	0.00791782	-0.00359109	0.000585497	0.0108157	0.0164282	0.0181281	-0.000641069	0.0246509	0.0429162
cg24437221	-0.0569034	-0.0579317	-0.0503937	-0.0911364	-0.0657274	-0.0210336	-0.0202338	-0.00948298	0.00508698	-0.00352821	-0.000955744	0.017164	0.0278752	0.0335585	-0.0459412	-0.0264304	-0.0300262	0.0161175	-0.0265328	-0.00752211	0.0347306	0.0445249	0.0792812	0.0389857	0.0575153	0.0532361	0.0536961	0.00790293	-0.00275986	0.00135077	0.0135021	0.0178072	0.0197972	0.00350411	0.0292601	0.046369
cg05336477	-0.0563585	-0.0579141	-0.0489354	-0.0935012	-0.0668999	-0.0208945	-0.0203374	-0.00808296	0.00902447	-0.00022236	0.00170348	0.0205588	0.0315315	0.0401064	-0.0484073	-0.0289822	-0.0335214	0.0125318	-0.0314698	-0.0124085	0.0376093	0.0478365	0.0821617	0.0394535	0.0583952	0.0542107	0.054612	0.00815938	-0.00329967	0.000976079	0.0124621	0.0176151	0.0195095	0.00135476	0.0276672	0.0459441
cg23651625	-0.0546267	-0.0561876	-0.047335	-0.0909486	-0.0650226	-0.0202587	-0.0197419	-0.00770493	0.00914191	0.000108494	0.00191356	0.0202795	0.0309511	0.0395542	-0.0472076	-0.0283693	-0.032866	0.0118069	-0.0310168	-0.0125183	0.0367716	0.0467367	0.0799974	0.0383245	0.0567425	0.0526919	0.0530755	0.00794155	-0.00325435	0.000910262	0.0119889	0.0170717	0.0189003	0.00110361	0.026687	0.0445342
cg23662331	-0.0550918	-0.0564051	-0.0482121	-0.0901503	-0.064701	-0.0204009	-0.0197656	-0.0084065	0.0072834	-0.00148003	0.000642549	0.0187233	0.0293089	0.0365542	-0.0461979	-0.0272484	-0.0313083	0.0135742	-0.0287593	-0.0102162	0.0355248	0.0453189	0.0789105	0.0382422	0.0565306	0.0524195	0.0528327	0.00784783	-0.003007	0.00109374	0.0125334	0.0172275	0.0191089	0.00214078	0.0275519	0.0449041
cg09921423	-0.0536389	-0.0544513	-0.0477879	-0.0849618	-0.0614301	-0.0198087	-0.0189862	-0.00932162	0.00363006	-0.00428217	-0.00167548	0.0151391	0.0251293	0.0296256	-0.0424562	-0.0240944	-0.027198	0.0161958	-0.0234934	-0.00564131	0.0317995	0.0408781	0.0736691	0.0365033	0.0537976	0.0497482	0.0501976	0.00735248	-0.00243604	0.00137901	0.0129937	0.016792	0.0186902	0.00392149	0.0279653	0.0437034
cg08876039	-0.0533896	-0.0544938	-0.0470287	-0.0863488	-0.0621363	-0.0197509	-0.0190615	-0.00855767	0.00580727	-0.00246125	-0.000209038	0.0170277	0.027172	0.0332688	-0.0438584	-0.0255262	-0.0291537	0.0142318	-0.0262415	-0.00834433	0.0334193	0.0427455	0.07533	0.0367966	0.054335	0.050334	0.0507514	0.00750111	-0.00273638	0.00117348	0.012432	0.016702	0.0185493	0.00273868	0.0271127	0.0435107
cg12739948	-0.0520691	-0.0530316	-0.0460732	-0.0835239	-0.0602159	-0.0192492	-0.0185268	-0.00862471	0.00481507	-0.00309692	-0.000768004	0.0158489	0.0256647	0.0309837	-0.042155	-0.0242977	-0.0276274	0.0146102	-0.0244874	-0.00708241	0.0319091	0.0408925	0.072692	0.0357074	0.0526865	0.048773	0.0491917	0.00724488	-0.00254816	0.00122147	0.0123184	0.0162935	0.0181114	0.00312135	0.0267215	0.0424305
cg12062505	-0.0523224	-0.0534439	-0.0460173	-0.0848597	-0.0610262	-0.0193607	-0.0187023	-0.00829086	0.00598275	-0.00217274	-1.10327e-05	0.0169477	0.0269158	0.0331063	-0.0431943	-0.0252211	-0.0288476	0.0136963	-0.0260966	-0.00854021	0.0329862	0.0421645	0.0740906	0.0361226	0.0533536	0.0494365	0.0498416	0.00737547	-0.0027231	0.00112357	0.0121169	0.0163666	0.0181714	0.00252919	0.0264747	0.0426424
cg11850394	-0.0523159	-0.0533822	-0.0461116	-0.0845173	-0.0608339	-0.0193519	-0.0186695	-0.00842403	0.0055734	-0.00250787	-0.000282676	0.0165808	0.0265103	0.032398	-0.0428911	-0.0249305	-0.0284563	0.0140464	-0.0255613	-0.00803089	0.0326529	0.0417761	0.0737083	0.0360319	0.0532003	0.0492782	0.0496888	0.00734051	-0.00266472	0.00116051	0.0122088	0.0163668	0.0181792	0.00274576	0.026606	0.0426352
cg09674340	-0.0568267	-0.0567289	-0.0523691	-0.0842342	-0.0618657	-0.0208747	-0.019584	-0.0122117	-0.00326705	-0.0103752	-0.00650374	0.00968809	0.0196221	0.0191291	-0.039794	-0.0205214	-0.0220646	0.0232811	-0.0156269	0.00287114	0.0279593	0.0366375	0.0715528	0.0371717	0.0544419	0.0500559	0.050629	0.00719679	-0.00157044	0.00210646	0.0153911	0.0178284	0.019976	0.00792988	0.0319697	0.0462667
cg03284061	-0.0543996	-0.0549492	-0.0489638	-0.0845137	-0.0613813	-0.0200578	-0.0191036	-0.0101222	0.00164634	-0.00601348	-0.00305225	0.0135367	0.0234826	0.0265386	-0.0415746	-0.023004	-0.0256524	0.0181774	-0.0211762	-0.00318972	0.0306109	0.0395493	0.0728556	0.0365915	0.0538301	0.0496958	0.0501793	0.00728717	-0.00218148	0.00158326	0.013643	0.0170411	0.0190053	0.00505734	0.0290321	0.0443134
cg07084957	-0.0548673	-0.0552107	-0.0497681	-0.0839687	-0.0612013	-0.0202058	-0.0191511	-0.0107236	9.4578e-05	-0.00735057	-0.00411954	0.0122549	0.0221433	0.0240683	-0.0407905	-0.0221	-0.024387	0.0196816	-0.0193191	-0.00126929	0.0296127	0.038421	0.0720522	0.0365757	0.0537309	0.04954	0.050049	0.00721936	-0.00197781	0.00173898	0.0141181	0.0171961	0.0192073	0.00593198	0.0297974	0.044687
cg14026238	-0.0487132	-0.0495493	-0.0432209	-0.0777522	-0.0561187	-0.0180011	-0.0172971	-0.00822598	0.00402629	-0.00329006	-0.00103658	0.0144003	0.0235397	0.0281623	-0.0390893	-0.0223951	-0.0253927	0.0140805	-0.0222861	-0.0060308	0.0294671	0.0378083	0.0675702	0.0333051	0.0491192	0.0454514	0.0458497	0.00673808	-0.00231597	0.00118616	0.0116338	0.015246	0.0169559	0.00317413	0.0251569	0.0396935
cg10242091	-0.0506444	-0.0512363	-0.0454382	-0.0791631	-0.0574132	-0.0186825	-0.0178293	-0.00922807	0.00212776	-0.00510992	-0.00244596	0.0131335	0.0224473	0.0257321	-0.0391386	-0.0218348	-0.0244463	0.0164104	-0.0204894	-0.00370974	0.0289773	0.0373772	0.0683697	0.0341912	0.0503278	0.0464869	0.046929	0.00683372	-0.00211543	0.00141997	0.0125653	0.0158616	0.0176788	0.00439239	0.026832	0.0412573
cg22633036	-0.0517421	-0.0523646	-0.0463908	-0.080986	-0.0587172	-0.0190895	-0.0182256	-0.00938481	0.00230564	-0.00511251	-0.00241137	0.0135359	0.0230635	0.0265169	-0.0400829	-0.0224007	-0.0251012	0.0166526	-0.0211051	-0.00395405	0.0297115	0.0383109	0.0699719	0.03496	0.0514659	0.0475435	0.0479934	0.00699282	-0.00217999	0.00143879	0.0128075	0.0162046	0.0180587	0.00441765	0.0273702	0.0421522
cg01115917	-0.0525107	-0.0532055	-0.0469652	-0.0825693	-0.0598011	-0.0193804	-0.0185312	-0.00937036	0.00280832	-0.00480395	-0.00213577	0.0141551	0.0238671	0.027718	-0.0410198	-0.0230631	-0.0259186	0.0164967	-0.0220286	-0.00459546	0.0305302	0.0393192	0.071439	0.0355782	0.0523985	0.0484242	0.0488743	0.00713572	-0.00227891	0.00141765	0.0128907	0.0164428	0.0183154	0.00423464	0.0276225	0.0427805
cg01135165	-0.0615567	-0.0609535	-0.0576316	-0.0882479	-0.0653468	-0.0225545	-0.0209389	-0.0144404	-0.00722994	-0.0142685	-0.00949886	0.00719902	0.0176227	0.014361	-0.0404155	-0.0196325	-0.0203986	0.0283961	-0.012121	0.00770131	0.0273131	0.036226	0.0741385	0.0394869	0.0576488	0.0528479	0.0535189	0.0074883	-0.00117686	0.00261675	0.0175154	0.0193324	0.0217296	0.010549	0.0358463	0.0501001
cg19810180	-0.0633854	-0.0622179	-0.0603362	-0.0875766	-0.0654554	-0.0231611	-0.0212585	-0.016201	-0.0114992	-0.0180205	-0.0124765	0.00379283	0.0141557	0.00780076	-0.0386604	-0.0173628	-0.017157	0.0327299	-0.00720115	0.0129735	0.0248583	0.0335002	0.0726389	0.0398043	0.0579062	0.0529081	0.0536542	0.00737294	-0.000635891	0.00306244	0.0189621	0.0199287	0.0224749	0.0130144	0.0382464	0.0515691
cg11807040	-0.0656432	-0.0646239	-0.0621406	-0.0918399	-0.0684235	-0.0240081	-0.0221208	-0.0163155	-0.0105004	-0.0175063	-0.0119846	0.00518545	0.0160461	0.0105057	-0.0410642	-0.0189723	-0.0191047	0.0326833	-0.00929179	0.0116836	0.0268783	0.0360142	0.0765123	0.0415194	0.0604743	0.0553171	0.0560707	0.00775291	-0.000858606	0.0030437	0.0193158	0.0206309	0.0232408	0.0127304	0.0391449	0.0534127
cg18364498	-0.0631196	-0.0626064	-0.0589036	-0.0911231	-0.0673591	-0.0231393	-0.0215288	-0.0145504	-0.00663218	-0.0139895	-0.00922061	0.00807941	0.0188391	0.016072	-0.0420113	-0.0206807	-0.0216579	0.0284446	-0.0134463	0.00692495	0.028636	0.0378785	0.0767343	0.0406543	0.0593929	0.0544807	0.0551581	0.00774353	-0.00131773	0.00261229	0.0177817	0.019819	0.0222621	0.0104021	0.0364991	0.0513759
cg03723757	-0.0646152	-0.0638672	-0.0607035	-0.0919409	-0.0682086	-0.0236618	-0.0219157	-0.0154376	-0.00844079	-0.0156765	-0.010537	0.00679633	0.0176601	0.0136069	-0.0418027	-0.0200087	-0.0206039	0.0305401	-0.0116142	0.0091433	0.0279841	0.0372274	0.0770445	0.0412691	0.0602075	0.0551566	0.0558725	0.0077894	-0.00111436	0.00282405	0.0185803	0.0202976	0.0228302	0.0115252	0.0379078	0.0525853
cg02469944	-0.0641836	-0.0622973	-0.0623752	-0.0844352	-0.0639174	-0.023371	-0.0211365	-0.0181214	-0.0168698	-0.022537	-0.0161078	-0.000825298	0.00919055	-0.00110635	-0.0353375	-0.0139044	-0.012414	0.0376405	-0.00048647	0.0196373	0.0209614	0.0290217	0.0687821	0.0392028	0.0567599	0.0516283	0.052455	0.00703037	9.84223e-05	0.00357525	0.0203949	0.0202079	0.0228866	0.0159521	0.040449	0.0521935
cg00075967	-0.0650236	-0.0631272	-0.063165	-0.0856283	-0.064803	-0.0236786	-0.0214212	-0.018323	-0.0169822	-0.022743	-0.0162466	-0.000739339	0.0094175	-0.000934079	-0.035879	-0.0141626	-0.0126793	0.0380398	-0.000633965	0.0197595	0.021323	0.0295032	0.0697813	0.0397388	0.0575416	0.0523443	0.0531804	0.00713141	8.43163e-05	0.00361221	0.0206371	0.0204718	0.0231834	0.0161033	0.0409428	0.0528771
cg11116274	-0.0686936	-0.066878	-0.0663888	-0.0915936	-0.0690907	-0.0250368	-0.0227342	-0.0188992	-0.0165464	-0.0228822	-0.0162366	0.000463835	0.0113213	0.00141591	-0.0389205	-0.0159431	-0.014718	0.0389866	-0.00248548	0.0191403	0.0236498	0.0324758	0.0749928	0.0422759	0.0612897	0.0558179	0.0566822	0.00765008	-0.000108983	0.00368955	0.0214833	0.0216197	0.0244576	0.0162721	0.0427944	0.0558682
cg13787154	-0.0663663	-0.0649614	-0.0635054	-0.0905947	-0.0679212	-0.0242291	-0.0221573	-0.017408	-0.013395	-0.0199802	-0.0139641	0.00276138	0.0134878	0.00583261	-0.0394907	-0.0172259	-0.016678	0.0354355	-0.00577524	0.0152691	0.0249357	0.0338051	0.0748178	0.0413903	0.0601432	0.0548917	0.0556914	0.00760678	-0.000473319	0.00332943	0.0201635	0.0208732	0.0235652	0.0143457	0.0404913	0.0539878
cg26538224	-0.0664278	-0.0647067	-0.0641361	-0.0887813	-0.066928	-0.024215	-0.0220035	-0.0181914	-0.0157436	-0.0219164	-0.0155301	0.000678093	0.0112009	0.00181226	-0.0378241	-0.0155981	-0.0144765	0.0374793	-0.00273831	0.0181892	0.0230768	0.0316457	0.072754	0.0409357	0.0593604	0.0540725	0.0549048	0.00741917	-0.000141909	0.00354452	0.0207159	0.0209052	0.0236446	0.0155989	0.0412982	0.0540266
cg11236641	-0.0551927	-0.0544217	-0.0520916	-0.0777371	-0.0578188	-0.020196	-0.0186467	-0.0135086	-0.00819081	-0.0141957	-0.00965255	0.00492947	0.0141194	0.00993241	-0.0349918	-0.0164007	-0.0166685	0.026931	-0.00864323	0.00903012	0.0231132	0.0308789	0.0649139	0.0350441	0.0510757	0.0467481	0.047373	0.00657179	-0.000812527	0.00250126	0.0160949	0.017343	0.0195251	0.0103652	0.0327029	0.0449124
cg09785144	-0.0579936	-0.0566276	-0.055745	-0.0783316	-0.0588882	-0.0211563	-0.0192854	-0.015549	-0.0127317	-0.0183023	-0.0128849	0.00149637	0.0107757	0.00332762	-0.0337601	-0.0143304	-0.0135997	0.0318487	-0.00370969	0.0146198	0.0209628	0.0285776	0.0644415	0.0359519	0.0521871	0.0475843	0.0482971	0.00656157	-0.000267772	0.00300256	0.0178543	0.0182455	0.0206175	0.0130808	0.0357211	0.0471719
cg03049732	-0.0565903	-0.0555839	-0.0538025	-0.0784051	-0.0585591	-0.0206823	-0.0189995	-0.0143765	-0.00999929	-0.0158694	-0.0109614	0.00362476	0.0129011	0.00742487	-0.0347106	-0.0156895	-0.0155712	0.0289911	-0.00677707	0.0112504	0.0224086	0.0301594	0.0650957	0.0355935	0.0517944	0.0473356	0.0479982	0.00660479	-0.000605671	0.00270989	0.0168683	0.0177908	0.0200589	0.0114774	0.0340583	0.046042
cg26440904	-0.0559351	-0.0547855	-0.0534612	-0.0765635	-0.0573614	-0.0204249	-0.0186938	-0.0145877	-0.0110334	-0.0166295	-0.0115989	0.00255614	0.01162	0.00535743	-0.0334705	-0.0146987	-0.0142998	0.0296453	-0.0052012	0.0125504	0.0212228	0.028732	0.0632922	0.0349388	0.0507821	0.0463594	0.0470299	0.00643252	-0.000435323	0.00278287	0.0169357	0.0175911	0.019855	0.0119549	0.0340427	0.0455034
cg24171539	-0.056451	-0.0553367	-0.0538706	-0.0775467	-0.0580446	-0.0206186	-0.0188916	-0.0146102	-0.0107939	-0.0165028	-0.011479	0.00288437	0.012063	0.00599483	-0.0340279	-0.0150744	-0.0147555	0.029625	-0.00569352	0.0122417	0.0216934	0.0293169	0.0641874	0.035333	0.0513728	0.046914	0.0475861	0.00652027	-0.000487807	0.00277757	0.0170139	0.0177514	0.0200297	0.011884	0.0342442	0.0459247
cg00748675	-0.0595589	-0.0580159	-0.0575041	-0.0796012	-0.0600076	-0.0217111	-0.0197283	-0.0163103	-0.0141154	-0.01965	-0.0139241	0.000608193	0.010043	0.00162528	-0.0339132	-0.0139854	-0.0129799	0.0336036	-0.00245548	0.0163081	0.0206908	0.0283737	0.0652312	0.0367029	0.0532224	0.0484814	0.0492276	0.00665203	-0.00012727	0.00317798	0.0185738	0.0187435	0.0211996	0.0139858	0.0370277	0.0484401
cg09886182	-0.06063	-0.0588611	-0.0588981	-0.0798387	-0.0604222	-0.0220785	-0.0199735	-0.0170864	-0.0158393	-0.02121	-0.0151518	-0.000693402	0.00877672	-0.000878722	-0.0334513	-0.0132025	-0.0118183	0.0354733	-0.000585264	0.0184299	0.0198786	0.0275054	0.065062	0.0370527	0.0536519	0.0488058	0.0495854	0.00664916	7.92586e-05	0.00336854	0.0192437	0.0190886	0.021617	0.0150176	0.0381777	0.0493042
cg22251141	-0.0608102	-0.0592488	-0.0586867	-0.0813585	-0.0613156	-0.0221689	-0.0201506	-0.0166186	-0.0143074	-0.0199769	-0.0141471	0.000714337	0.0103569	0.00183963	-0.0347019	-0.0143528	-0.0133518	0.0342196	-0.00264325	0.0165206	0.0212097	0.0290678	0.0666972	0.037496	0.0543781	0.0495388	0.0502993	0.00680049	-0.000144798	0.00323526	0.0189401	0.0191368	0.0216424	0.0142242	0.0377712	0.0494583
cg26291209	-0.061864	-0.0602762	-0.0597023	-0.0827726	-0.0623805	-0.0225531	-0.0205002	-0.0169048	-0.0145499	-0.0203187	-0.0143887	0.000731501	0.0105416	0.00188074	-0.0353071	-0.0146053	-0.0135882	0.0348079	-0.00269603	0.0168002	0.0215816	0.0295766	0.0678578	0.0381469	0.0553223	0.0503993	0.0511728	0.00691878	-0.000148069	0.00329084	0.0192671	0.0194683	0.0220173	0.0144678	0.038424	0.0503154
cg04698475	-0.058222	-0.0575445	-0.0547039	-0.0828224	-0.0614479	-0.0213202	-0.0197454	-0.013919	-0.00763237	-0.0141474	-0.00951221	0.00610002	0.0158864	0.0122146	-0.0376472	-0.0180102	-0.01854	0.0275414	-0.0104303	0.00827189	0.0251938	0.0335189	0.0693971	0.0371802	0.0542408	0.0496893	0.0503348	0.00701647	-0.00100031	0.00254706	0.016748	0.0182894	0.020572	0.010399	0.0341659	0.0473822
cg03935981	-0.0594912	-0.0587516	-0.0559825	-0.0843425	-0.0626286	-0.0217795	-0.0201496	-0.0143378	-0.00815014	-0.0147442	-0.00995317	0.00591926	0.0158869	0.0118753	-0.0382117	-0.0181555	-0.0186107	0.0284443	-0.0102001	0.00888931	0.0254599	0.0339201	0.0705891	0.0379165	0.0552971	0.0506417	0.051306	0.00714015	-0.0009722	0.00263448	0.0171934	0.01869	0.0210291	0.0108122	0.0350264	0.0484135
cg16434774	-0.0600256	-0.0587566	-0.057435	-0.0819493	-0.0614375	-0.0219144	-0.0200413	-0.0157407	-0.0121028	-0.0180611	-0.0126217	0.00250867	0.0122114	0.00529682	-0.0357268	-0.0155889	-0.0150964	0.0320392	-0.00523968	0.0137948	0.0225634	0.030587	0.067681	0.0374385	0.0544015	0.0496519	0.050375	0.00688105	-0.000429866	0.0030102	0.0182342	0.0188789	0.0213135	0.0129685	0.0366186	0.0488298
cg19492423	-0.0600362	-0.0590086	-0.057006	-0.0834206	-0.0622592	-0.0219463	-0.0201786	-0.0151543	-0.0103111	-0.0165918	-0.0114313	0.00411072	0.013979	0.00838891	-0.0370408	-0.0168539	-0.0168013	0.0305008	-0.00757661	0.0115659	0.0240124	0.0322745	0.0693308	0.0378236	0.0550549	0.0503286	0.0510275	0.00703173	-0.00068475	0.00284794	0.0178276	0.0188725	0.0212731	0.0120186	0.0360343	0.048847
cg11840968	-0.0602945	-0.0592066	-0.0573528	-0.0834427	-0.0623396	-0.0220343	-0.0202345	-0.0153558	-0.0107703	-0.0170037	-0.0117563	0.00375804	0.0136309	0.00771018	-0.0368978	-0.0166345	-0.01648	0.0309891	-0.00706901	0.0121317	0.0237816	0.0320244	0.0692504	0.0378988	0.0551429	0.0503907	0.0510982	0.00702742	-0.000628772	0.00289784	0.0179991	0.018956	0.0213748	0.0122905	0.036326	0.0490552
cg00830401	-0.0477486	-0.0481282	-0.0431642	-0.0735612	-0.0535318	-0.0175936	-0.0167111	-0.00913533	0.000681912	-0.00590469	-0.00318643	0.0112003	0.0198605	0.0219789	-0.0359353	-0.0196545	-0.0217919	0.0166119	-0.0175934	-0.00185046	0.0262536	0.0339983	0.0632514	0.0319567	0.0469748	0.0433357	0.0437705	0.00633265	-0.00180637	0.00145895	0.0121493	0.0149618	0.0167005	0.00484408	0.0257339	0.0388919
cg11507780	-0.0487968	-0.0492499	-0.0439935	-0.0755685	-0.0549254	-0.0179873	-0.017114	-0.00917714	0.00118015	-0.00563762	-0.00293509	0.0118776	0.0207721	0.0232941	-0.0370765	-0.020426	-0.0227289	0.0165606	-0.0186089	-0.00249223	0.0272193	0.0351978	0.0650811	0.0327602	0.0481795	0.044467	0.0449048	0.00651193	-0.00191467	0.00144711	0.0123056	0.0152876	0.0170552	0.00469391	0.0261397	0.039748
cg08712267	-0.0461986	-0.0472355	-0.0405466	-0.0752092	-0.0540403	-0.0171002	-0.0165392	-0.00720667	0.00562912	-0.00163394	0.000220677	0.0152736	0.0241067	0.0298288	-0.0383915	-0.0225131	-0.0258002	0.011795	-0.0234937	-0.0079718	0.0294047	0.0375546	0.0657355	0.031968	0.0472335	0.0437795	0.0441325	0.00654113	-0.00245362	0.000960612	0.0106196	0.0144492	0.0160361	0.00204921	0.023262	0.0376532
cg09488352	-0.0466262	-0.0474468	-0.0413321	-0.0745442	-0.0537829	-0.0172322	-0.0165673	-0.00782378	0.00400535	-0.00302469	-0.000891414	0.0139187	0.0226804	0.0272169	-0.0375251	-0.0215423	-0.0244487	0.0133467	-0.0215287	-0.00596095	0.0283267	0.0363306	0.0648137	0.0319102	0.0470691	0.0435606	0.0439397	0.00646203	-0.00223827	0.00112159	0.0111007	0.014592	0.0162257	0.00295769	0.0240292	0.0379937
cg19782858	-0.0433168	-0.0442136	-0.0381544	-0.0700632	-0.0504163	-0.0160247	-0.0154658	-0.00694098	0.00471819	-0.00199152	-0.000165247	0.013821	0.022052	0.0270034	-0.0355886	-0.0207149	-0.0236596	0.0115411	-0.0212992	-0.00677819	0.0271195	0.034687	0.0611239	0.0298557	0.0440862	0.0408401	0.0411788	0.00608646	-0.00222105	0.000951493	0.010085	0.0135509	0.0150495	0.00221852	0.0219953	0.0353018
cg03422907	-0.0450235	-0.045727	-0.0400728	-0.071446	-0.051636	-0.0166296	-0.0159486	-0.00777151	0.00320798	-0.00346222	-0.00129934	0.0128512	0.0212515	0.0251446	-0.0357543	-0.0203376	-0.0229823	0.0134558	-0.0199296	-0.00493546	0.0268216	0.0344632	0.0619834	0.0306741	0.0452144	0.0418176	0.0421926	0.00618494	-0.00206763	0.0011429	0.0108699	0.014094	0.0156842	0.00320617	0.0234205	0.0366845
cg24249925	-0.0454557	-0.0462208	-0.0403579	-0.0724625	-0.0523157	-0.0167956	-0.0161321	-0.00771241	0.00364588	-0.0031613	-0.00104117	0.0133381	0.0218562	0.0260875	-0.0363943	-0.0208193	-0.0235892	0.0132346	-0.020651	-0.00548923	0.027407	0.0351758	0.0629501	0.0310545	0.0457946	0.0423706	0.0427437	0.00627823	-0.0021453	0.00111693	0.0108812	0.0142271	0.0158247	0.00302087	0.0235112	0.0370386
cg12417848	-0.0420456	-0.0424784	-0.0378299	-0.0653687	-0.0474684	-0.0155037	-0.0147697	-0.00780422	0.00133122	-0.00459961	-0.00232004	0.010515	0.0182076	0.020613	-0.032176	-0.0178212	-0.0198826	0.0139988	-0.0164437	-0.00253843	0.0237066	0.0306229	0.056364	0.0282941	0.0416265	0.0384319	0.0388048	0.00563718	-0.00169442	0.00121838	0.0105313	0.0131708	0.0146878	0.00387765	0.0224196	0.0342503
cg09013692	-0.0425145	-0.0427926	-0.0385415	-0.0651365	-0.0474628	-0.015658	-0.0148461	-0.00827996	0.000162552	-0.00562239	-0.00313272	0.00957556	0.0172458	0.0188034	-0.031672	-0.0171872	-0.0189812	0.0151737	-0.0150859	-0.00109457	0.0230176	0.0298546	0.0559119	0.0283599	0.041666	0.0384198	0.038813	0.00560143	-0.0015452	0.00133937	0.0109191	0.0133241	0.0148808	0.00454907	0.0230594	0.0346266
cg20702072	-0.0452178	-0.0457065	-0.0406417	-0.070441	-0.0511279	-0.0166761	-0.0158969	-0.00833622	0.00160459	-0.00480468	-0.00238011	0.0114627	0.0197515	0.0224662	-0.0347296	-0.0192875	-0.0215468	0.0149061	-0.0179095	-0.00294507	0.0256345	0.0330955	0.0607744	0.0304653	0.0448292	0.0413959	0.0417946	0.00607689	-0.00184683	0.0012946	0.0112863	0.0141636	0.0157917	0.00407841	0.0240542	0.0368352
cg22835712	-0.0442166	-0.0445891	-0.0399332	-0.0682464	-0.0496424	-0.0162946	-0.0154866	-0.00840839	0.000787317	-0.00533999	-0.00284712	0.0105109	0.0185448	0.0206216	-0.0333907	-0.0183103	-0.0203278	0.0152489	-0.0164949	-0.00190744	0.0244372	0.0316296	0.0587149	0.0296257	0.043556	0.0401882	0.0405887	0.0058772	-0.00169489	0.00133688	0.011215	0.0138542	0.0154613	0.00440304	0.023779	0.0360158
cg11237852	-0.0443615	-0.044852	-0.0398519	-0.069174	-0.0501969	-0.0163615	-0.015602	-0.00815126	0.00165668	-0.00464599	-0.0022802	0.0113193	0.0194586	0.0221829	-0.0341321	-0.0189802	-0.021217	0.0145528	-0.0176778	-0.00299189	0.0252155	0.032546	0.0596987	0.0299057	0.0440098	0.0406426	0.0410327	0.00596868	-0.00182357	0.0012626	0.0110537	0.0138949	0.0154906	0.0039574	0.0235715	0.036138
cg07369590	-0.0455088	-0.0457046	-0.0414411	-0.0691099	-0.0504638	-0.016749	-0.0158353	-0.00911148	-0.000582209	-0.00663911	-0.00385609	0.00957478	0.0177161	0.0188246	-0.0333514	-0.0178656	-0.0196004	0.0168933	-0.0151636	-0.000231002	0.0240295	0.0312481	0.0591593	0.0301977	0.0443291	0.0408441	0.0412753	0.00593293	-0.00154661	0.00150233	0.0118609	0.0142666	0.0159474	0.00527084	0.0249325	0.0370617
cg27601906	-0.0461566	-0.0462666	-0.0421918	-0.0695597	-0.0508849	-0.0169771	-0.0160117	-0.00945704	-0.00124776	-0.00727312	-0.00434793	0.00912422	0.0173214	0.0179599	-0.0333469	-0.0176574	-0.0192557	0.0176995	-0.0145235	0.000583284	0.023842	0.0310766	0.0594012	0.0304888	0.0447242	0.0411807	0.041627	0.00596262	-0.00147526	0.00158336	0.0121799	0.0144733	0.0161906	0.00569472	0.0255039	0.0375861
cg07016949	-0.0477209	-0.0478757	-0.0435474	-0.0721643	-0.052747	-0.0175573	-0.016577	-0.00967767	-0.000985908	-0.00726997	-0.0042931	0.00970502	0.0182078	0.0190928	-0.0346989	-0.0184699	-0.0201969	0.0180376	-0.0154118	0.00022473	0.0248951	0.032415	0.0616922	0.0315863	0.0463492	0.0426897	0.0431469	0.00619005	-0.00156847	0.00160942	0.0125233	0.0149621	0.0167318	0.0057263	0.0262681	0.0388614
cg22927134	-0.0477161	-0.0475872	-0.0440581	-0.0704478	-0.0517904	-0.0175226	-0.0164184	-0.0103679	-0.00309028	-0.00899668	-0.00569173	0.00782505	0.0161347	0.0154643	-0.0331611	-0.0169872	-0.0181978	0.0198473	-0.0126696	0.00284247	0.0231973	0.0304383	0.0597644	0.031139	0.0455891	0.0419016	0.0423875	0.00601407	-0.00126937	0.00180024	0.0130028	0.014972	0.0167819	0.00684273	0.0269585	0.0388474
cg13784456	-0.0487538	-0.0482492	-0.0456938	-0.0697319	-0.0516656	-0.0178603	-0.016569	-0.0115024	-0.00592532	-0.0114643	-0.0076556	0.00552396	0.0137614	0.011031	-0.0318645	-0.0154091	-0.015967	0.0226615	-0.00934075	0.00634722	0.021472	0.0285048	0.0585369	0.0312321	0.0455872	0.0417822	0.0423163	0.00591425	-0.000903809	0.00209057	0.013918	0.0153126	0.017215	0.00846065	0.0284563	0.039679
cg08418664	-0.0491676	-0.0486515	-0.0460947	-0.0702805	-0.05208	-0.0180111	-0.0167057	-0.0116175	-0.00602891	-0.0116054	-0.00775601	0.00552326	0.0138258	0.0110328	-0.0320961	-0.0155024	-0.016052	0.0228998	-0.00935062	0.00646738	0.0216113	0.0286968	0.0589851	0.031486	0.045955	0.042117	0.0426564	0.00596001	-0.00090391	0.00211316	0.0140483	0.0154429	0.0173625	0.00856075	0.0287154	0.0400156
cg03388707	-0.0504545	-0.0500845	-0.0470112	-0.0730819	-0.0539785	-0.0185011	-0.0172313	-0.0115326	-0.00500235	-0.0109369	-0.00717164	0.00672528	0.0153533	0.0133625	-0.0337996	-0.0167415	-0.017596	0.0224796	-0.0111377	0.00516343	0.0231311	0.0305585	0.0616104	0.03256	0.0475829	0.0436604	0.0441978	0.00621468	-0.0010958	0.00206098	0.0141454	0.0158407	0.0177878	0.00815618	0.029077	0.0410686
cg27356587	-0.0513373	-0.0509795	-0.0477998	-0.0744731	-0.0549856	-0.0188269	-0.0175431	-0.0116889	-0.00495131	-0.0110146	-0.007205	0.00696667	0.0157583	0.013835	-0.034492	-0.0171319	-0.0180354	0.0227537	-0.011513	0.00508141	0.0236474	0.0312231	0.0628149	0.0331589	0.0484652	0.0444759	0.0450208	0.00633496	-0.00113466	0.00208447	0.0143612	0.0161171	0.0180956	0.00822534	0.0295401	0.0417878
cg06746972	-0.0529597	-0.0524187	-0.0496229	-0.0757902	-0.0561465	-0.019402	-0.0180024	-0.0124775	-0.00638402	-0.0124103	-0.00828116	0.00604735	0.0150003	0.012073	-0.0346517	-0.0167753	-0.0173943	0.0245714	-0.0102149	0.00682952	0.0233666	0.0310131	0.0636348	0.0339376	0.0495388	0.0454062	0.0459857	0.00642884	-0.000989233	0.00226617	0.0151067	0.0166333	0.0186989	0.00916269	0.0308939	0.0431024
cg04071738	-0.0511538	-0.0504944	-0.0481793	-0.0723813	-0.053773	-0.0187245	-0.0173128	-0.0123854	-0.00718154	-0.0128204	-0.0086737	0.00493471	0.0134896	0.0099119	-0.03273	-0.015489	-0.0158377	0.0246074	-0.00854451	0.00785946	0.021752	0.0290036	0.0605379	0.0325661	0.0474852	0.0434798	0.0440534	0.00612503	-0.000811292	0.00228102	0.0148235	0.0160716	0.0180862	0.0093891	0.0301748	0.0416277
cg25272394	-0.0523485	-0.0516857	-0.0492826	-0.0741445	-0.0550693	-0.0191632	-0.0177238	-0.0126453	-0.00725966	-0.0130463	-0.0088167	0.00512995	0.0138928	0.0102978	-0.0335597	-0.0159138	-0.0162926	0.025105	-0.00886073	0.00793156	0.0223322	0.029765	0.0620335	0.0333455	0.0486263	0.0445286	0.0451144	0.00627554	-0.000842966	0.00232616	0.0151492	0.0164465	0.0185064	0.00956081	0.03085	0.0426003
cg00659990	-0.0549949	-0.0544714	-0.05146	-0.0789343	-0.058433	-0.020152	-0.0187154	-0.0128633	-0.00634408	-0.012653	-0.00840974	0.00653443	0.0158574	0.0130285	-0.0361912	-0.0176207	-0.0183334	0.02527	-0.0109789	0.00673712	0.0244944	0.0324724	0.0663406	0.0353019	0.0515448	0.0472573	0.0478552	0.00669965	-0.00106777	0.00232736	0.015622	0.017271	0.0194104	0.00936338	0.0319872	0.04476
cg13592570	-0.0554082	-0.0549901	-0.0516483	-0.0801861	-0.0592387	-0.0203162	-0.0189166	-0.0126937	-0.00558107	-0.0120826	-0.00793399	0.00730739	0.0167746	0.0145235	-0.0370543	-0.0183236	-0.0192405	0.0247621	-0.0121172	0.00577932	0.0253316	0.0334767	0.0675795	0.0357384	0.0522233	0.0479144	0.0485058	0.00681756	-0.00119095	0.00227128	0.0155542	0.0173964	0.0195364	0.00900346	0.0319606	0.0451004
cg23061795	-0.0558892	-0.055489	-0.0520575	-0.0810119	-0.0598251	-0.020495	-0.0190927	-0.0127514	-0.0054697	-0.0120563	-0.00789662	0.00751351	0.0170775	0.014925	-0.0374924	-0.0185951	-0.0195592	0.0248395	-0.0124305	0.0056307	0.0256802	0.0339171	0.068312	0.0360823	0.0527339	0.0483899	0.0489842	0.00689005	-0.00122399	0.0022765	0.0156527	0.0175465	0.019702	0.00899679	0.0321854	0.0454926
cg10210015	-0.0507115	-0.0508582	-0.0463084	-0.0765802	-0.0559933	-0.0186555	-0.0176061	-0.0103272	-0.00117871	-0.0078331	-0.00464923	0.0101962	0.0192199	0.0200635	-0.0367778	-0.0195351	-0.0213383	0.0192807	-0.016207	0.000401782	0.0263497	0.0343235	0.0654387	0.0335381	0.0492067	0.0453161	0.0458038	0.00656704	-0.00164815	0.00172217	0.013338	0.0159005	0.0177836	0.00615469	0.0279574	0.0412961
cg02676514	-0.0512928	-0.0513244	-0.0470515	-0.076754	-0.0562433	-0.0188558	-0.0177433	-0.0107303	-0.00205915	-0.00863451	-0.00527887	0.00953907	0.018587	0.0187995	-0.0365674	-0.0191491	-0.0207602	0.020248	-0.0152638	0.00148477	0.0259533	0.033904	0.0653972	0.0337396	0.0494596	0.0455127	0.0460178	0.00657009	-0.00154389	0.00182058	0.0136889	0.0160874	0.0180088	0.00668539	0.0285634	0.0417654
cg09702859	-0.0537812	-0.0536203	-0.0496867	-0.0793078	-0.0583208	-0.019748	-0.0184966	-0.0117239	-0.00359945	-0.0102358	-0.00649257	0.00871578	0.018071	0.0172294	-0.0372914	-0.0190645	-0.0204005	0.0224703	-0.0141285	0.00334853	0.0260521	0.0341982	0.0672547	0.0350725	0.0513421	0.0471843	0.0477336	0.00676882	-0.00141419	0.00203963	0.0146822	0.0168757	0.0189179	0.00777426	0.0304235	0.0437847
cg21095673	-0.052233	-0.0519878	-0.0484181	-0.0764884	-0.0563435	-0.0191692	-0.0179149	-0.0116034	-0.00415625	-0.0104832	-0.00674472	0.00787523	0.0169008	0.0155954	-0.0357364	-0.0180511	-0.0191865	0.0223919	-0.0128618	0.00407363	0.0247701	0.0325945	0.0647157	0.0339235	0.0496272	0.0455802	0.0461226	0.00651894	-0.00127967	0.00204085	0.0144104	0.0163935	0.0183896	0.007901	0.0297652	0.0425212
cg23639055	-0.0521313	-0.0520044	-0.0481096	-0.0770503	-0.0566293	-0.0191456	-0.0179453	-0.0112933	-0.00327291	-0.00974435	-0.00614971	0.00864136	0.0177294	0.0170733	-0.0363049	-0.0186318	-0.0199797	0.0215949	-0.0139765	0.00297698	0.025427	0.0333517	0.0653888	0.0340422	0.0498446	0.0458173	0.0463468	0.00657917	-0.0014015	0.00195744	0.0141824	0.0163568	0.0183323	0.00742106	0.029419	0.0424425
cg09300198	-0.0525647	-0.052434	-0.0485146	-0.0776741	-0.0570908	-0.0193044	-0.018093	-0.011394	-0.00332081	-0.00984234	-0.0062146	0.00869472	0.0178564	0.0171796	-0.0365916	-0.0187721	-0.0201262	0.0217922	-0.0140658	0.00302746	0.0256217	0.0336096	0.0659135	0.0343208	0.0502516	0.0461905	0.0467246	0.00663214	-0.00141022	0.00197559	0.014305	0.0164929	0.0184852	0.00749374	0.0296704	0.0427953
cg05258834	-0.06139	-0.0590056	-0.0607144	-0.0772629	-0.059189	-0.0222864	-0.0198954	-0.018747	-0.0204416	-0.0250908	-0.0182694	-0.00463408	0.00455239	-0.0084786	-0.0306602	-0.0102693	-0.00778733	0.0397089	0.00514233	0.0241389	0.0165801	0.0237207	0.0618566	0.0365878	0.0527439	0.0477776	0.048627	0.00636559	0.000705811	0.00381042	0.0204911	0.0193517	0.0219964	0.0175433	0.0401066	0.0499012
cg01359438	-0.0578165	-0.0558537	-0.0566664	-0.0744703	-0.0566924	-0.0210219	-0.0188938	-0.0169662	-0.0171526	-0.0219071	-0.0158104	-0.00249008	0.00635344	-0.0043677	-0.0304058	-0.0111486	-0.00932605	0.0355904	0.00210934	0.0201226	0.017306	0.0243083	0.0601726	0.034901	0.0504271	0.0457782	0.0465495	0.00616995	0.000366542	0.00339811	0.0188187	0.0182139	0.0206643	0.0154079	0.0370807	0.0470065
cg09784592	-0.0564884	-0.0546698	-0.0551848	-0.0733568	-0.0557225	-0.0205506	-0.0185147	-0.0163351	-0.0160234	-0.0208005	-0.0149585	-0.00177652	0.00693103	-0.00300056	-0.0302433	-0.0114098	-0.00980945	0.0341401	0.00110356	0.018746	0.0175007	0.0244393	0.0594617	0.0342545	0.0495326	0.0450004	0.045744	0.00608948	0.000253698	0.00325335	0.0182184	0.0177915	0.0201716	0.0146638	0.0359869	0.0459302
cg16777775	-0.0566328	-0.05472	-0.0554883	-0.0730051	-0.0555648	-0.0205927	-0.0185125	-0.0165948	-0.0167281	-0.0213985	-0.015438	-0.0023737	0.00629544	-0.00415206	-0.0298367	-0.0109719	-0.00920462	0.0347987	0.00197078	0.0196195	0.0170107	0.0238793	0.0590075	0.0342019	0.0494209	0.0448682	0.0456228	0.00604973	0.000348634	0.00332189	0.0184166	0.0178406	0.0202394	0.0150536	0.0362974	0.0460444
cg03347934	-0.052935	-0.0518022	-0.0506753	-0.0721865	-0.0541342	-0.0193242	-0.0176663	-0.0139147	-0.0107746	-0.0160109	-0.0111982	0.00212168	0.010669	0.00449617	-0.0314325	-0.013676	-0.0132168	0.028342	-0.00448852	0.0122916	0.0198162	0.0268787	0.0595934	0.0329946	0.0479388	0.0437489	0.044388	0.00605976	-0.000364666	0.00266383	0.0161035	0.0166494	0.0187983	0.0114904	0.0323265	0.0430612
cg15715690	-0.0531689	-0.0522021	-0.0505885	-0.0735362	-0.0549471	-0.0194294	-0.017839	-0.0135594	-0.00955319	-0.01504	-0.010404	0.00326415	0.0119652	0.00670294	-0.0324966	-0.0146294	-0.0144795	0.0273748	-0.00616101	0.0107673	0.0209262	0.0281875	0.0610155	0.0334082	0.0486061	0.0444148	0.0450394	0.00619228	-0.000546546	0.00256043	0.0158847	0.0167161	0.0188501	0.0108676	0.0320514	0.0432576
cg10151583	-0.0526305	-0.0512306	-0.0508806	-0.0701226	-0.0529052	-0.0191812	-0.0174133	-0.0145013	-0.0127425	-0.017585	-0.0124832	0.000297115	0.00860976	0.000972376	-0.0297718	-0.0121691	-0.0112145	0.0299262	-0.00181931	0.0147458	0.018067	0.0248206	0.0573971	0.0323764	0.0469345	0.0427413	0.0434044	0.00585577	-7.423e-05	0.00283272	0.0164746	0.0165646	0.0187401	0.0125017	0.032809	0.0428038
cg14366055	-0.0543445	-0.0528868	-0.0525598	-0.0723326	-0.0545872	-0.0198045	-0.0179736	-0.0150034	-0.0132483	-0.0182322	-0.0129501	0.000225738	0.0088008	0.000847607	-0.0306752	-0.0125015	-0.0114936	0.030979	-0.00176034	0.0153389	0.0185823	0.0255438	0.0591835	0.0334117	0.0484304	0.0440994	0.0447853	0.00603891	-6.37522e-05	0.00293321	0.0170319	0.0171045	0.0193526	0.0129571	0.0339073	0.0441974
cg16773028	-0.0516226	-0.0499175	-0.0505094	-0.0667785	-0.0507783	-0.0187754	-0.016896	-0.0150329	-0.0149626	-0.0192709	-0.0138823	-0.00190866	0.00601964	-0.0032925	-0.0274053	-0.0102022	-0.00866138	0.0314743	0.00142444	0.0175285	0.0157359	0.0220346	0.0540481	0.0312364	0.0451513	0.0410052	0.0416891	0.00553832	0.000277215	0.00300209	0.0167221	0.0162607	0.0184419	0.0135702	0.0329922	0.0419723
cg23006567	-0.0528328	-0.0509002	-0.0520344	-0.0672133	-0.0513394	-0.0191938	-0.0171883	-0.0158426	-0.0167056	-0.0208655	-0.0151334	-0.00319646	0.00479051	-0.00576882	-0.0270328	-0.00946175	-0.00754326	0.0334106	0.00327086	0.0196713	0.0149833	0.0212457	0.054044	0.0316749	0.0457101	0.0414481	0.042167	0.00555216	0.000481478	0.00319882	0.0174322	0.0166495	0.0189085	0.0146273	0.0342241	0.0429497
cg15030636	-0.0482606	-0.0469729	-0.0466635	-0.0642756	-0.0484988	-0.0175882	-0.0159652	-0.0133073	-0.011715	-0.01615	-0.0114671	0.000245182	0.00786484	0.00083902	-0.0272776	-0.0111372	-0.0102544	0.0274678	-0.00162849	0.0135594	0.0165423	0.0227311	0.0526036	0.0296818	0.0430266	0.0391811	0.0397896	0.00536703	-6.37292e-05	0.00260029	0.0151137	0.0151894	0.0171849	0.0114799	0.0300949	0.0392497
cg00878602	-0.0494261	-0.0483944	-0.0472688	-0.0675584	-0.0506332	-0.0180462	-0.0165096	-0.0129288	-0.00986716	-0.014791	-0.0103274	0.0021536	0.010152	0.00453116	-0.0294898	-0.0129055	-0.0125241	0.0262969	-0.00444267	0.0112364	0.0186584	0.0252782	0.0558196	0.0308482	0.0448304	0.0409209	0.041515	0.00567418	-0.000367946	0.00246971	0.0149918	0.0155447	0.0175474	0.0106262	0.03012	0.0402077
cg27520886	-0.0503991	-0.0491728	-0.0485159	-0.0678381	-0.0510454	-0.0183813	-0.0167382	-0.013608	-0.0113545	-0.0161436	-0.0113904	0.00104146	0.00907913	0.00239207	-0.0291276	-0.0122497	-0.0115435	0.0279277	-0.0028462	0.0130661	0.017984	0.0245632	0.0557377	0.0311827	0.0452489	0.0412449	0.0418683	0.00567814	-0.000191508	0.00263568	0.0155824	0.0158577	0.0179247	0.0115217	0.0311388	0.0409931
cg13803195	-0.0444376	-0.0441286	-0.0413745	-0.0644679	-0.0475978	-0.0162967	-0.0151857	-0.0101164	-0.0042811	-0.00953031	-0.0062335	0.00603461	0.0136451	0.0119839	-0.0298598	-0.0148328	-0.015616	0.0196915	-0.0099719	0.00439255	0.0204731	0.0270312	0.054377	0.0287035	0.0419533	0.0385002	0.0389718	0.00548395	-0.000982841	0.00180389	0.01243	0.0139509	0.0156634	0.00711734	0.0255684	0.0361716
cg06665333	-0.0446347	-0.0442932	-0.0416143	-0.0645668	-0.0477048	-0.0163654	-0.0152359	-0.0102369	-0.00453032	-0.00976156	-0.0064142	0.0058558	0.013479	0.0116402	-0.0298244	-0.0147365	-0.0154667	0.019977	-0.00971628	0.00469843	0.0203784	0.0269352	0.0544079	0.0287821	0.0420566	0.0385851	0.039062	0.00548909	-0.000954493	0.00183278	0.0125377	0.014014	0.0157386	0.00727111	0.0257576	0.0363309
cg24098944	-0.0457005	-0.0452175	-0.0428504	-0.0653043	-0.0483963	-0.0167407	-0.0155258	-0.0108065	-0.00562875	-0.0108075	-0.0072257	0.00511148	0.0128263	0.0102117	-0.0298146	-0.0143917	-0.0148963	0.0213065	-0.00865874	0.0060424	0.0200672	0.0266498	0.0548029	0.0292605	0.0427055	0.0391378	0.0396395	0.00553765	-0.000836622	0.00196641	0.0130634	0.014354	0.0161388	0.00797034	0.0266987	0.0371937
cg21482921	-0.0459601	-0.0454641	-0.0431124	-0.0656136	-0.0486369	-0.0168346	-0.0156084	-0.0108928	-0.00573664	-0.0109312	-0.00731721	0.00507274	0.0128244	0.0101389	-0.0299287	-0.01442	-0.0149089	0.0214928	-0.00860906	0.00617115	0.0201201	0.02673	0.0550449	0.0294107	0.0429208	0.0393318	0.0398374	0.00556278	-0.000830591	0.00198447	0.0131549	0.014436	0.0162323	0.0080559	0.0268754	0.0374046
cg03351739	-0.042942	-0.0424705	-0.0402959	-0.0612563	-0.0454159	-0.0157281	-0.0145789	-0.0101972	-0.0054198	-0.0102625	-0.00687651	0.00468616	0.0119233	0.00936995	-0.0279196	-0.0134309	-0.0138731	0.020133	-0.00796575	0.00584039	0.0187506	0.0249186	0.0513756	0.0274667	0.0400808	0.0367267	0.0371999	0.0051925	-0.000767543	0.00185959	0.0123047	0.0134883	0.0151678	0.00755867	0.0251303	0.0349481
cg05226593	-0.0434232	-0.0430705	-0.040522	-0.0626907	-0.0463411	-0.0159188	-0.014811	-0.010009	-0.00455954	-0.00962152	-0.00634128	0.00556098	0.0129634	0.011062	-0.0289039	-0.0142295	-0.0149025	0.0195658	-0.00925437	0.0047602	0.0197026	0.0260614	0.0527921	0.0279688	0.0408605	0.0374812	0.0379471	0.00532742	-0.000906968	0.00179684	0.0122322	0.0136345	0.0153151	0.00715452	0.0251085	0.0353441
cg22726079	-0.0427573	-0.0420442	-0.0405653	-0.0595242	-0.0444032	-0.0156322	-0.0143814	-0.0107472	-0.00720474	-0.0117027	-0.00804907	0.00305151	0.0100923	0.00621362	-0.0264813	-0.0121008	-0.0120974	0.021603	-0.00557669	0.00806455	0.0172132	0.0231157	0.0495036	0.026967	0.0392595	0.0358953	0.0363912	0.0050195	-0.000507383	0.00201569	0.012665	0.0134401	0.0151471	0.00848594	0.0256177	0.0347891
cg06631184	-0.0438958	-0.0432126	-0.0415565	-0.061404	-0.0457496	-0.0160541	-0.0147914	-0.0109142	-0.00703351	-0.0117163	-0.00802202	0.00345691	0.0107184	0.00700469	-0.0274511	-0.0126785	-0.0127641	0.0218656	-0.00619796	0.00782767	0.017964	0.0240717	0.0511531	0.0277616	0.0404351	0.0369863	0.0374903	0.0051834	-0.000572464	0.00203641	0.0129192	0.013796	0.0155415	0.00851918	0.0261802	0.0357171
cg00935504	-0.0444688	-0.0435812	-0.042454	-0.0610275	-0.0456911	-0.016241	-0.0148763	-0.011533	-0.00857583	-0.0130598	-0.00909104	0.00220695	0.00943066	0.00459656	-0.026752	-0.0118233	-0.0115542	0.0233997	-0.00438994	0.00973414	0.01703	0.0230257	0.0504964	0.0278179	0.0404423	0.0369289	0.0374593	0.00513021	-0.000373894	0.00219463	0.0134193	0.0139839	0.01578	0.00940028	0.0269997	0.0361764
cg23997074	-0.0450059	-0.0441303	-0.0429256	-0.0619014	-0.0463192	-0.0164398	-0.0150685	-0.011617	-0.00851096	-0.0130793	-0.00908886	0.00238402	0.00971037	0.00494238	-0.0271979	-0.0120847	-0.0118536	0.0235373	-0.00466234	0.00964217	0.0173714	0.0234618	0.0512602	0.0281895	0.0409913	0.0374377	0.0379722	0.00520621	-0.00040234	0.00220585	0.0135429	0.0141519	0.0159665	0.00942441	0.0272703	0.0366142
cg14809891	-0.0436382	-0.0415546	-0.0438642	-0.0525782	-0.0407696	-0.0157969	-0.0139272	-0.0142735	-0.0174156	-0.0202035	-0.0149045	-0.00586992	0.000396551	-0.0109984	-0.0196912	-0.00526983	-0.00279779	0.0307099	0.00741232	0.0207475	0.00946162	0.0141562	0.0413358	0.0253992	0.0364569	0.0328877	0.0335308	0.00428452	0.000911522	0.0029704	0.0152249	0.0137715	0.0157069	0.0140017	0.0294593	0.0354578
cg18220639	-0.0473427	-0.0450108	-0.0477175	-0.0566115	-0.0439912	-0.0171296	-0.01507	-0.0156592	-0.0194236	-0.0223533	-0.0165218	-0.00684106	-9.10154e-05	-0.0128446	-0.0209767	-0.00534456	-0.00253274	0.0337728	0.00873121	0.0231675	0.00983819	0.0148613	0.0443612	0.0274436	0.0393616	0.0354824	0.0361873	0.00460411	0.00106413	0.00327062	0.0166384	0.0149435	0.0170533	0.0154714	0.0321346	0.0384653
cg03815905	-0.0495438	-0.0473823	-0.0494293	-0.0609244	-0.0469719	-0.0179583	-0.015925	-0.0157074	-0.018257	-0.0216937	-0.015914	-0.00531119	0.00194179	-0.00987524	-0.0234608	-0.00704934	-0.00461455	0.0335613	0.00644187	0.0216701	0.0119629	0.017493	0.0483134	0.0291562	0.0419345	0.0379027	0.0386122	0.00499061	0.000819605	0.00323485	0.0169391	0.015627	0.0177951	0.0150922	0.032947	0.0402635
cg23719157	-0.047561	-0.0457669	-0.046941	-0.0601788	-0.0460342	-0.0172722	-0.0154431	-0.0143943	-0.0154422	-0.0191147	-0.0138916	-0.0032378	0.00391533	-0.00588857	-0.0240413	-0.0082337	-0.00640764	0.0304241	0.00346999	0.0182104	0.0131631	0.0187473	0.0482829	0.0284292	0.0410042	0.037162	0.0378147	0.00496453	0.000490755	0.00291625	0.015785	0.0149903	0.0170317	0.0133819	0.030942	0.0386621
cg15237618	-0.0476111	-0.0458116	-0.0469967	-0.0602214	-0.0460711	-0.01729	-0.0154575	-0.0144179	-0.0154841	-0.0191559	-0.0139233	-0.00326413	0.0038942	-0.005939	-0.0240479	-0.00822431	-0.00639004	0.0304783	0.00350706	0.0182615	0.0131563	0.018743	0.0483103	0.0284537	0.0410382	0.0371916	0.0378453	0.00496762	0.000494917	0.00292165	0.0158075	0.0150062	0.0170503	0.0134097	0.0309831	0.0387027
cg09788008	-0.0448432	-0.0433371	-0.0439215	-0.0578585	-0.0440262	-0.0163068	-0.0146633	-0.0131194	-0.0131825	-0.0168919	-0.0121822	-0.00182309	0.00504713	-0.00317873	-0.0236715	-0.00873228	-0.00734845	0.0275	0.00147815	0.0154566	0.0135204	0.0189675	0.0467813	0.0270953	0.0391554	0.0355513	0.0361479	0.00479559	0.000267074	0.00262462	0.0145683	0.0141263	0.0160245	0.0118862	0.0287203	0.0364594
cg25299227	-0.0438102	-0.0424041	-0.0427912	-0.0569189	-0.0432308	-0.0159387	-0.0143617	-0.0126582	-0.0123948	-0.0161055	-0.0115797	-0.0013489	0.00540729	-0.00227134	-0.0234791	-0.00887173	-0.00763854	0.0264499	0.000813723	0.0144984	0.013599	0.0189845	0.0461457	0.0265732	0.0384272	0.0349126	0.0354889	0.00472545	0.000192161	0.00252023	0.0141221	0.0137982	0.0156435	0.0113555	0.0278993	0.0356218
cg15299606	-0.0440003	-0.0424802	-0.0431728	-0.0565158	-0.0430566	-0.0159954	-0.0143643	-0.012976	-0.0132489	-0.0168323	-0.012162	-0.00206933	0.00464305	-0.00366036	-0.0229975	-0.00834708	-0.0069122	0.0272536	0.00185949	0.0155568	0.0130132	0.0183164	0.0456151	0.0265197	0.0383066	0.034766	0.0353557	0.00467927	0.00030668	0.00260379	0.0143662	0.0138624	0.0157311	0.0118296	0.0282839	0.0357726
cg12045829	-0.0434372	-0.0422777	-0.0420007	-0.0578484	-0.0436498	-0.0158303	-0.0143693	-0.0119786	-0.0105482	-0.0145392	-0.0103236	0.000217141	0.0070749	0.000748339	-0.0245485	-0.0100213	-0.00922576	0.0247259	-0.00146057	0.0122092	0.0148858	0.0204556	0.0473426	0.0267144	0.0387249	0.0352638	0.0358114	0.0048303	-5.67971e-05	0.00234077	0.0136041	0.0136713	0.0154675	0.0103347	0.0270884	0.0353269
cg17604876	-0.043859	-0.0428903	-0.0420415	-0.059628	-0.0447515	-0.0160074	-0.0146206	-0.0116024	-0.00915098	-0.0134494	-0.00942693	0.00155817	0.00861953	0.00333976	-0.0258801	-0.0111738	-0.0107384	0.0236751	-0.00342761	0.0104624	0.0162384	0.0220604	0.0491715	0.0272903	0.0396391	0.0361646	0.0366972	0.00500214	-0.000270364	0.0022274	0.0133935	0.013796	0.0155807	0.00963908	0.0268576	0.0356771
cg02070077	-0.0450972	-0.0437655	-0.043838	-0.0592887	-0.0448891	-0.0164204	-0.0148476	-0.0127479	-0.0118998	-0.0158734	-0.0113488	-0.000621499	0.00641166	-0.000857684	-0.0247951	-0.00973682	-0.00867816	0.0264874	-0.000281101	0.0138557	0.0146905	0.0203478	0.0482857	0.0275352	0.0398643	0.0362581	0.0368396	0.00493585	7.57761e-05	0.0025163	0.0143407	0.0141989	0.0160819	0.0112331	0.028436	0.0366724
cg06760651	-0.045587	-0.0443494	-0.0441169	-0.0605869	-0.0457408	-0.0166113	-0.015069	-0.0126218	-0.0112235	-0.0153845	-0.0109365	9.10396e-05	0.00727419	0.000521254	-0.0256517	-0.0104094	-0.0095369	0.0260816	-0.00133326	0.0130041	0.0154991	0.0213242	0.0495457	0.0280042	0.0405864	0.0369519	0.0375288	0.00505658	-3.78363e-05	0.00247052	0.0143124	0.0143488	0.0162367	0.0109275	0.0284795	0.0370745
cg07828708	-0.066584	-0.054478	-0.0831459	-0.0264192	-0.0322607	-0.0230668	-0.0163096	-0.0435375	-0.0928222	-0.0852074	-0.0667846	-0.0681072	-0.0645989	-0.130945	0.0182519	0.0385744	0.0585991	0.103886	0.0975833	0.114065	-0.0389333	-0.0405236	0.00258076	0.0247745	0.0318495	0.0255101	0.0273937	0.00101751	0.0108014	0.0105445	0.0383669	0.0213717	0.0255964	0.0565276	0.0667673	0.0537856
cg10836028	-0.0683879	-0.0554659	-0.0862851	-0.0241934	-0.0314976	-0.023635	-0.0164813	-0.0459065	-0.0989588	-0.0904888	-0.0710018	-0.0731862	-0.0699137	-0.140734	0.0213867	0.0421679	0.0636236	0.109818	0.104944	0.12166	-0.0429058	-0.0450177	-0.000656298	0.0246814	0.0314125	0.0248525	0.0268364	0.000743311	0.0116085	0.0111588	0.0402339	0.0219703	0.026379	0.0599815	0.069769	0.0552255
cg26953086	-0.0698004	-0.0563911	-0.0884679	-0.0233641	-0.0314085	-0.0240976	-0.0166997	-0.0473921	-0.102639	-0.093701	-0.0735562	-0.0761588	-0.0729683	-0.14646	0.0230214	0.0441903	0.0664905	0.113495	0.109242	0.126208	-0.0451102	-0.047482	-0.00216392	0.0248459	0.031474	0.0247565	0.0268037	0.000622327	0.0120807	0.0115378	0.0414388	0.0224329	0.0269642	0.0620889	0.0717489	0.0563583
cg03032428	-0.0535445	-0.0415519	-0.0709642	-0.00763846	-0.0183698	-0.0182874	-0.0118661	-0.0405139	-0.0913982	-0.0822731	-0.0648439	-0.0697281	-0.0684377	-0.134172	0.0268914	0.0428088	0.063022	0.0979632	0.100291	0.112567	-0.0448056	-0.0482981	-0.013222	0.0163873	0.0195992	0.0142754	0.0160183	-0.000577674	0.011066	0.00999992	0.0346812	0.0172771	0.0209961	0.0543501	0.0592095	0.0431724
cg25878965	-0.0573407	-0.0452867	-0.0745622	-0.0129351	-0.0223187	-0.0196755	-0.013144	-0.0414633	-0.0920233	-0.0833002	-0.0655489	-0.0694442	-0.0675273	-0.133595	0.0245296	0.0417242	0.0619342	0.0998687	0.0997768	0.113265	-0.0432656	-0.0462321	-0.00881357	0.0187847	0.0230901	0.0174678	0.0192545	-0.000130808	0.0110189	0.0101776	0.0358023	0.0184703	0.0223406	0.0550958	0.0614792	0.0462613
cg15686853	-0.062754	-0.0496251	-0.0814866	-0.0145366	-0.0246374	-0.0215403	-0.0144198	-0.0452238	-0.100242	-0.0907797	-0.0714257	-0.0755819	-0.0734413	-0.1454	0.0265039	0.0453336	0.0673366	0.108894	0.108586	0.123375	-0.0469728	-0.0501575	-0.00921797	0.0206569	0.025438	0.0192912	0.0212402	-0.000104133	0.0119926	0.0110959	0.0390752	0.0202114	0.0244381	0.0600485	0.0671288	0.0506308
cg17892601	-0.0608399	-0.0485573	-0.0781913	-0.0167804	-0.0253815	-0.0209351	-0.0142268	-0.0427578	-0.0938763	-0.085295	-0.0670476	-0.0703225	-0.0679448	-0.135264	0.0232835	0.0416228	0.062143	0.102724	0.100966	0.115496	-0.0428747	-0.0455251	-0.00591582	0.020725	0.0258496	0.0199349	0.0217794	0.000174717	0.0111568	0.0104572	0.0371275	0.019577	0.0236113	0.0564608	0.0639917	0.0491023
cg00642679	-0.0620046	-0.0494343	-0.0797838	-0.0167845	-0.0256909	-0.0213298	-0.01447	-0.0437046	-0.096064	-0.0872484	-0.0685907	-0.0720175	-0.0696299	-0.138526	0.0240139	0.0426944	0.0637033	0.105027	0.103407	0.118193	-0.0440101	-0.0467628	-0.00638566	0.0210394	0.0262043	0.0201711	0.0220562	0.000145522	0.0114259	0.0106928	0.0379275	0.0199539	0.024073	0.057749	0.0653454	0.0500405
cg21177502	-0.07465	-0.0637787	-0.088311	-0.045901	-0.0452304	-0.0261747	-0.0197804	-0.0422275	-0.08402	-0.0790741	-0.0615477	-0.0584589	-0.052694	-0.112262	0.00584839	0.0291418	0.0466741	0.0992141	0.0832985	0.102946	-0.0275001	-0.0266343	0.0211975	0.032006	0.0429026	0.0360657	0.0379043	0.00281107	0.00926229	0.0100026	0.0384345	0.023852	0.0282038	0.052735	0.0682536	0.060397
cg25012497	-0.0660602	-0.0556697	-0.0795484	-0.0359772	-0.0374423	-0.0230734	-0.017078	-0.0392457	-0.0800676	-0.0746669	-0.0582653	-0.0568354	-0.052256	-0.109194	0.00934223	0.0298102	0.0467274	0.0927178	0.0811568	0.09821	-0.0289402	-0.0289292	0.0135396	0.027117	0.0359145	0.0297872	0.0314922	0.00201138	0.0090084	0.0093703	0.0353178	0.0211384	0.0250991	0.0497007	0.0622821	0.0534199
cg13367810	-0.0678001	-0.0573029	-0.0813401	-0.0379313	-0.0389886	-0.0237005	-0.0176203	-0.0398723	-0.0809371	-0.0756161	-0.058976	-0.0572258	-0.0524126	-0.109934	0.00868481	0.0297233	0.046782	0.094093	0.0816804	0.0992551	-0.0287041	-0.028529	0.0150277	0.0280927	0.0373052	0.0310333	0.0327662	0.00216762	0.00906962	0.00950462	0.0359648	0.0216884	0.0257297	0.0503519	0.0635143	0.0548328
cg26486460	-0.0651396	-0.0538765	-0.0802881	-0.0293434	-0.0335074	-0.0226337	-0.0162769	-0.0411787	-0.0865025	-0.0798243	-0.0624731	-0.062785	-0.0589593	-0.120684	0.0147166	0.0347077	0.0532415	0.0979254	0.0898587	0.106234	-0.0346197	-0.0356065	0.0064566	0.0251457	0.0327041	0.0265603	0.0283443	0.00135423	0.00995542	0.00992494	0.0365508	0.0208847	0.0249352	0.0530158	0.0639008	0.0526394
cg22663261	-0.0621432	-0.051103	-0.0771311	-0.0262146	-0.0309759	-0.0215584	-0.0153648	-0.0400039	-0.0847138	-0.0779504	-0.0610556	-0.0618527	-0.0584031	-0.118907	0.0156365	0.0346524	0.052871	0.0953064	0.0885777	0.104072	-0.0347918	-0.0360227	0.00415961	0.0235268	0.0304136	0.0245229	0.0262547	0.00110943	0.00980862	0.00966718	0.0353699	0.0199359	0.0238421	0.0517397	0.0616828	0.0502076
cg05611722	-0.0623546	-0.0512507	-0.0774411	-0.026146	-0.0309935	-0.0216287	-0.0154026	-0.0402038	-0.0851963	-0.0783751	-0.0613925	-0.0622366	-0.058793	-0.119646	0.0158314	0.034907	0.0532353	0.0957979	0.0891321	0.104667	-0.0350667	-0.0363274	0.00399634	0.0235659	0.0304473	0.0245339	0.0262743	0.00109702	0.00986959	0.00971771	0.0355346	0.0200048	0.023928	0.0520188	0.0619566	0.0503774
cg21392047	-0.0711897	-0.059251	-0.0870719	-0.0343025	-0.0378627	-0.024779	-0.0179938	-0.0441	-0.0917864	-0.0849806	-0.0664471	-0.0661607	-0.0617285	-0.127153	0.0140784	0.035996	0.0555765	0.104653	0.094623	0.112679	-0.0356195	-0.0363345	0.00956755	0.0280616	0.0367287	0.0300514	0.0319637	0.00170917	0.0104894	0.0105972	0.0393172	0.0228096	0.0271834	0.05648	0.0689301	0.0575416
cg20799255	-0.0675451	-0.056433	-0.0822231	-0.0338443	-0.0366467	-0.0235354	-0.0171918	-0.0413175	-0.0854893	-0.0793183	-0.0619829	-0.0613468	-0.0569954	-0.11789	0.0121927	0.0330288	0.0512148	0.0979198	0.0876977	0.104923	-0.0325086	-0.0329759	0.0105369	0.0269622	0.0354219	0.029108	0.0309006	0.00175482	0.00972538	0.00990962	0.0369392	0.0216332	0.0257525	0.0527403	0.0648749	0.0546034
cg11006511	-0.0686301	-0.0572603	-0.0836879	-0.0339103	-0.0369695	-0.0239043	-0.0174241	-0.0421743	-0.0874507	-0.0810752	-0.0633696	-0.0628574	-0.0584899	-0.120797	0.0128173	0.0339732	0.0525956	0.0999989	0.0898724	0.10734	-0.0335046	-0.0340571	0.0101691	0.0272712	0.0357798	0.0293566	0.031186	0.001734	0.00996515	0.0101222	0.037667	0.0219839	0.0261806	0.0538996	0.0661107	0.0554777
cg01175610	-0.0403339	-0.0339189	-0.0486983	-0.0215384	-0.0226227	-0.0140795	-0.0103879	-0.0241351	-0.0494133	-0.0460214	-0.035925	-0.0351721	-0.0324243	-0.0675777	0.00608819	0.0185718	0.0290301	0.0570637	0.0502376	0.0606189	-0.0180944	-0.0181573	0.00778562	0.0164454	0.021739	0.0179908	0.0190389	0.00118417	0.00557505	0.00576898	0.0216842	0.0129092	0.0153376	0.0306251	0.0382007	0.0326137
cg00696472	-0.0448875	-0.037603	-0.0544598	-0.0230952	-0.0246898	-0.0156522	-0.0114803	-0.0272136	-0.056069	-0.0521012	-0.0406969	-0.0401046	-0.037145	-0.0770631	0.00756077	0.0214264	0.0333296	0.0644332	0.0573119	0.0688024	-0.0210049	-0.0212172	0.0076811	0.0180748	0.0238066	0.0196207	0.0208019	0.00122811	0.00635745	0.00651802	0.0243783	0.0143724	0.0170956	0.0346543	0.0428681	0.0362905
cg27532938	-0.0422659	-0.0346841	-0.0525924	-0.0173894	-0.0208229	-0.0146542	-0.0104098	-0.0273862	-0.058159	-0.0534619	-0.0418865	-0.0425522	-0.0402556	-0.0818069	0.0110301	0.0239497	0.0364739	0.065288	0.0609508	0.0714572	-0.0240998	-0.0250086	0.00233424	0.0158871	0.0204909	0.0164771	0.0176623	0.000709409	0.0067482	0.0066242	0.0241802	0.0135621	0.0162292	0.0354778	0.0421313	0.0341454
cg18529010	-0.0433467	-0.0353744	-0.0542945	-0.016649	-0.0206958	-0.0150061	-0.0105671	-0.0285657	-0.0611053	-0.0560267	-0.0439276	-0.0449431	-0.0427211	-0.0864133	0.0123759	0.0255889	0.0387912	0.0682135	0.0644096	0.0750995	-0.0258916	-0.0270163	0.00106163	0.0159854	0.0204912	0.0163551	0.0175905	0.000605974	0.00712803	0.00692601	0.0251319	0.0139168	0.0166802	0.0371595	0.0436891	0.0350116
cg02204708	-0.0525785	-0.0441165	-0.063663	-0.0274772	-0.0291566	-0.0183423	-0.0134864	-0.0317046	-0.0651528	-0.0605988	-0.0473221	-0.0465091	-0.0429945	-0.0893657	0.00847484	0.0247295	0.0385439	0.0750229	0.0664505	0.0799403	-0.0241824	-0.024362	0.00947486	0.0212821	0.0280734	0.0231774	0.0245538	0.00148213	0.00737243	0.00758735	0.0284358	0.0168322	0.0200119	0.0403143	0.0500409	0.0425111
cg03164070	-0.0461725	-0.0380728	-0.057121	-0.0200997	-0.0233614	-0.0160299	-0.0114732	-0.0294714	-0.0621764	-0.0572884	-0.0448551	-0.0452726	-0.0426396	-0.0870278	0.0110595	0.0252078	0.0385563	0.0701534	0.0648158	0.0763725	-0.0252332	-0.0260465	0.00379003	0.0176421	0.0228722	0.0185058	0.0197821	0.000888135	0.007179	0.00711321	0.0261049	0.0148082	0.0176958	0.0380361	0.0455781	0.0373079
cg21686851	-0.0487779	-0.040187	-0.0604063	-0.0210279	-0.0245651	-0.0169304	-0.0121017	-0.0312176	-0.0659385	-0.0607292	-0.0475547	-0.0480537	-0.0452952	-0.0923756	0.0118684	0.0268086	0.0409725	0.0743302	0.0688034	0.0809975	-0.0268614	-0.0277541	0.00377239	0.0185841	0.0240719	0.0194556	0.0208074	0.000917126	0.00762012	0.0075376	0.0276358	0.0156452	0.0187006	0.0403169	0.0482335	0.0394119
cg01546793	-0.0504223	-0.0411927	-0.063077	-0.0196324	-0.024222	-0.0174607	-0.0123165	-0.0331211	-0.0707526	-0.0649035	-0.0508805	-0.0519872	-0.0493725	-0.0999549	0.0141575	0.0295356	0.0448127	0.0790666	0.0744973	0.0869512	-0.0298543	-0.0311195	0.0015337	0.0186638	0.0239534	0.0191466	0.0205792	0.000732152	0.00824508	0.00802686	0.0291595	0.0161867	0.0193949	0.0430514	0.0507129	0.0407282
cg21640943	-0.0510432	-0.041572	-0.0640861	-0.019103	-0.024091	-0.0176608	-0.0123973	-0.0338408	-0.0725733	-0.0664821	-0.0521383	-0.0534751	-0.050915	-0.102822	0.0150241	0.0305674	0.0462656	0.0808575	0.0766511	0.089203	-0.0309868	-0.032393	0.000685623	0.0186933	0.0239076	0.0190288	0.020492	0.000662055	0.00848148	0.00821187	0.0297355	0.0163912	0.019657	0.0440855	0.05165	0.0412252
cg16265787	-0.0542512	-0.0450548	-0.0665332	-0.0255477	-0.0285238	-0.0188718	-0.013658	-0.0338469	-0.0706774	-0.0653602	-0.0511224	-0.0510707	-0.0477598	-0.0981572	0.011261	0.0279451	0.0430458	0.080381	0.0730598	0.0867773	-0.0277326	-0.028374	0.00662439	0.0212307	0.0277276	0.0226292	0.0240964	0.00124166	0.00809732	0.00814199	0.0301291	0.0173863	0.0207335	0.043429	0.0527697	0.043847
cg04197749	-0.0549013	-0.0454157	-0.0676559	-0.0247747	-0.028265	-0.0190771	-0.0137226	-0.034689	-0.0728532	-0.0672342	-0.0526185	-0.0528692	-0.04964	-0.101623	0.0123647	0.029215	0.0448227	0.0824882	0.0756658	0.0894702	-0.0291355	-0.0299601	0.00549045	0.0212047	0.027583	0.0224056	0.0239085	0.00114582	0.00838312	0.00836016	0.0307938	0.0176019	0.0210147	0.0446548	0.0538397	0.0443661
cg07865275	-0.0443042	-0.0353323	-0.0569899	-0.012053	-0.0183903	-0.0152419	-0.0103448	-0.031204	-0.0685669	-0.0622811	-0.0489611	-0.0513928	-0.0496801	-0.0988541	0.0171048	0.0304545	0.0454479	0.0749814	0.0737914	0.0843608	-0.0313871	-0.0333442	-0.00449532	0.0150489	0.0187503	0.0144404	0.0157864	0.000110133	0.00815364	0.00763364	0.0270835	0.0142573	0.017199	0.0412243	0.046667	0.0357558
cg12041933	-0.0474555	-0.0379405	-0.0608707	-0.0134836	-0.0200175	-0.0163371	-0.0111332	-0.0331916	-0.072738	-0.0661315	-0.0519743	-0.0544179	-0.0525189	-0.104669	0.0178068	0.032124	0.0480106	0.079707	0.0781207	0.0894831	-0.0330509	-0.035054	-0.0041705	0.0162682	0.0203373	0.0157304	0.0171625	0.000176785	0.00863332	0.00811255	0.0288486	0.0152676	0.018405	0.0437818	0.0497538	0.0383024
cg25169492	-0.048333	-0.0383399	-0.0625451	-0.0119118	-0.0193741	-0.0166041	-0.0111718	-0.0345418	-0.0763252	-0.0691949	-0.054426	-0.0574262	-0.0556969	-0.110468	0.0197708	0.0342957	0.0510262	0.083111	0.0824852	0.0939269	-0.0354684	-0.0378048	-0.00629498	0.0160958	0.0199086	0.0151862	0.0166754	-6.77439e-06	0.00911147	0.00846604	0.0298943	0.015562	0.0188005	0.0457815	0.0514122	0.0389999
cg27574646	-0.0361113	-0.028178	-0.0475785	-0.00608387	-0.0129078	-0.0123513	-0.00808832	-0.0269462	-0.0604925	-0.0545441	-0.0429687	-0.0460009	-0.0450257	-0.0885096	0.0172991	0.0280632	0.0414137	0.0650798	0.0661429	0.0744891	-0.0292928	-0.0314966	-0.00786895	0.0112942	0.0136301	0.0100551	0.0112149	-0.000293943	0.00730002	0.00663994	0.0231273	0.0116457	0.0141319	0.0360453	0.0395538	0.0291217
cg22430036	-0.0395736	-0.0309306	-0.0520474	-0.00697469	-0.0143166	-0.0135414	-0.00889203	-0.0294053	-0.0659137	-0.0594627	-0.0468366	-0.0500732	-0.0489699	-0.0963431	0.0186816	0.0304874	0.045025	0.0709935	0.0719913	0.0811598	-0.0317963	-0.0341613	-0.00827767	0.0124569	0.0150728	0.0111601	0.012426	-0.000290577	0.00794613	0.00724219	0.0252582	0.0127602	0.0154775	0.0393002	0.0432214	0.0319156
cg19211484	-0.0367304	-0.027591	-0.0503379	0.00026119	-0.00953963	-0.0124388	-0.00763474	-0.0300162	-0.0694704	-0.0619973	-0.0489844	-0.0538795	-0.0536131	-0.103711	0.0233847	0.0341318	0.0496593	0.0730311	0.0776178	0.0856437	-0.0361921	-0.0394828	-0.0152544	0.00981206	0.0110137	0.00727033	0.00855816	-0.000960617	0.00855315	0.00747441	0.0253381	0.0118884	0.0145696	0.040878	0.042847	0.029583
cg10318771	-0.0405703	-0.0306982	-0.0551958	-0.00105391	-0.0112841	-0.0137651	-0.00855617	-0.0326113	-0.0750802	-0.067122	-0.0530066	-0.0580364	-0.0575912	-0.111705	0.0246244	0.036537	0.0532823	0.0792432	0.0835798	0.0925411	-0.0386442	-0.0420606	-0.01534	0.0111866	0.0127583	0.00864591	0.0100459	-0.000923326	0.00921253	0.00810581	0.0276094	0.0131223	0.0160521	0.0442743	0.046782	0.0326836
cg24640783	-0.0481912	-0.036593	-0.0653309	-0.00202521	-0.0138341	-0.0163656	-0.0102344	-0.0384244	-0.0882314	-0.0789489	-0.0623305	-0.0680881	-0.0674722	-0.131047	0.0285558	0.0427303	0.0623875	0.0933089	0.0980398	0.10874	-0.0451363	-0.0490685	-0.0173521	0.0134889	0.0154967	0.0106246	0.0122745	-0.00101743	0.0108078	0.00954202	0.0325781	0.0155821	0.0190439	0.0520855	0.0552562	0.0388276
cg00155788	-0.0416882	-0.0308828	-0.0579182	0.00290307	-0.00937654	-0.0140676	-0.00842592	-0.0351219	-0.082057	-0.0730002	-0.0577301	-0.0640177	-0.0640087	-0.123241	0.0288809	0.0409972	0.059408	0.0856516	0.0922742	0.101196	-0.0436629	-0.0478218	-0.0202439	0.0104592	0.0113485	0.00705651	0.00856188	-0.00135769	0.0101636	0.00877457	0.0294915	0.0135105	0.0166152	0.0480993	0.0496875	0.0335608
cg13192836	-0.0439135	-0.0331599	-0.0598679	-0.000730629	-0.0119857	-0.0148915	-0.00922359	-0.0354645	-0.0817722	-0.0730677	-0.0577104	-0.0632699	-0.0628341	-0.12178	0.0270218	0.0399032	0.0581523	0.086208	0.0911248	0.100795	-0.0422356	-0.0460001	-0.0170652	0.0120019	0.0136285	0.00917033	0.0106925	-0.00104149	0.0100434	0.0088196	0.0299999	0.0142064	0.0173873	0.0481908	0.0508035	0.0353745
cg15438904	-0.0561023	-0.0456672	-0.0704836	-0.0208449	-0.0263945	-0.0194083	-0.0136121	-0.0372561	-0.0799527	-0.0732244	-0.0574299	-0.0589417	-0.0561448	-0.113334	0.0166491	0.0337282	0.051028	0.0890321	0.084491	0.0982761	-0.0342083	-0.0357784	0.000583353	0.0205067	0.0262103	0.0208454	0.0224561	0.000712141	0.00934859	0.0090427	0.0327253	0.0180168	0.0216099	0.048554	0.0568307	0.0453103
cg23604090	-0.0535031	-0.0423525	-0.0693963	-0.0126521	-0.0211493	-0.0183699	-0.0123178	-0.0384526	-0.085147	-0.0771362	-0.0606849	-0.0641559	-0.0623017	-0.123418	0.0223649	0.0384268	0.0571082	0.0925671	0.0921646	0.104792	-0.0397919	-0.0424651	-0.00756858	0.0176789	0.0218023	0.0165659	0.0182232	-6.22713e-05	0.0101795	0.0094313	0.0332423	0.0172302	0.0208278	0.0510275	0.0571282	0.0431686
cg10665924	-0.0525599	-0.0419728	-0.0675064	-0.0146408	-0.0220074	-0.0180887	-0.0123038	-0.0368803	-0.0809227	-0.073541	-0.0578047	-0.0605935	-0.0585232	-0.116549	0.0199853	0.0358333	0.0535172	0.0885911	0.0869936	0.099557	-0.0368966	-0.0391629	-0.00494866	0.0179419	0.0223953	0.017288	0.018879	0.000165726	0.0096132	0.0090179	0.032034	0.0169117	0.0203936	0.0486826	0.0552243	0.0424206
cg17940986	-0.0528169	-0.0421146	-0.0679518	-0.01433	-0.0219022	-0.0181698	-0.0123288	-0.0372153	-0.0817893	-0.0742872	-0.0584004	-0.0613102	-0.0592728	-0.117931	0.0204263	0.0363398	0.0542258	0.0894297	0.0880322	0.10063	-0.0374564	-0.039796	-0.00540282	0.0179303	0.0223358	0.0171972	0.0188024	0.000127301	0.00972711	0.00910473	0.0322983	0.016997	0.0205049	0.0491706	0.0556494	0.0426258
cg18575452	-0.0605453	-0.0540771	-0.0673577	-0.0513869	-0.0445646	-0.0215018	-0.0173431	-0.0285232	-0.0507117	-0.0498235	-0.0383289	-0.0318482	-0.0255796	-0.0610092	-0.00796575	0.011369	0.0213119	0.0654615	0.0448573	0.0618098	-0.00826007	-0.00525445	0.03311	0.0296374	0.0410532	0.0357432	0.036997	0.00373246	0.00503588	0.00653056	0.0271894	0.0192509	0.0224457	0.0335179	0.0496162	0.0490686
cg12013871	-0.0619527	-0.0549474	-0.069626	-0.0502505	-0.0443032	-0.0219568	-0.0175323	-0.0301288	-0.0547606	-0.0533376	-0.0411279	-0.0351511	-0.028999	-0.0673732	-0.00605859	0.0136528	0.0245309	0.0694537	0.0496376	0.0668167	-0.0107642	-0.00806791	0.0312591	0.0297207	0.0409774	0.0355053	0.0368273	0.0035801	0.00556063	0.00694283	0.0284772	0.019714	0.0230381	0.0358204	0.0517148	0.0501955
cg16647034	-0.0675784	-0.0610417	-0.0739415	-0.0614725	-0.0520324	-0.0240788	-0.0197358	-0.0301719	-0.0515342	-0.0514508	-0.0394118	-0.0310225	-0.0235627	-0.0593623	-0.012586	0.00912341	0.0189779	0.0687028	0.0434678	0.0626853	-0.00513656	-0.00111214	0.0415839	0.0341497	0.0476411	0.0417826	0.0431131	0.00458833	0.00490091	0.00682921	0.0291898	0.0214597	0.0249283	0.0347213	0.0537106	0.0547928
cg04519387	-0.0644905	-0.0580668	-0.0709002	-0.0575441	-0.0490317	-0.022957	-0.0187312	-0.029246	-0.0505579	-0.0502314	-0.0385273	-0.0308357	-0.0238427	-0.0590252	-0.011006	0.00967645	0.0194188	0.0667501	0.0432767	0.0615356	-0.00601233	-0.00235393	0.0384251	0.0322984	0.0449695	0.0393601	0.0406485	0.00426382	0.00487278	0.00664226	0.028171	0.0204866	0.0238232	0.0338664	0.0517104	0.0522825
cg05251191	-0.0665059	-0.0596653	-0.0735087	-0.0580394	-0.0498388	-0.0236494	-0.0191969	-0.0306869	-0.0537422	-0.0531181	-0.0407979	-0.0332318	-0.0261668	-0.0636345	-0.0101803	0.0111077	0.0215482	0.0702172	0.0467184	0.0654544	-0.00749267	-0.00393191	0.0381611	0.0329692	0.045799	0.0399927	0.0413432	0.0042634	0.00525295	0.00699543	0.0294179	0.0211355	0.0246072	0.0357763	0.0538547	0.0539087
cg17805581	-0.0652406	-0.0572575	-0.0744221	-0.0492646	-0.0446215	-0.0230517	-0.0181273	-0.0332049	-0.0621643	-0.05986	-0.0463005	-0.0410321	-0.0349645	-0.078699	-0.00310141	0.0175419	0.0301007	0.0770112	0.0581287	0.0759571	-0.0149586	-0.0127134	0.0288116	0.0303489	0.041538	0.0357148	0.0371683	0.00339537	0.00649459	0.00771944	0.0310161	0.0207846	0.0243715	0.0401086	0.0559405	0.052838
cg03671075	-0.0683207	-0.0599972	-0.0778695	-0.05181	-0.0468503	-0.0241442	-0.0190033	-0.0346839	-0.0648289	-0.0624643	-0.0483068	-0.0427281	-0.0363493	-0.0819489	-0.00344481	0.0181799	0.0312654	0.0804144	0.0605212	0.0792071	-0.0154471	-0.0130603	0.0304186	0.0318388	0.0435961	0.0375016	0.03902	0.00357818	0.00676283	0.00805937	0.0324187	0.0217644	0.0255155	0.0418588	0.0584925	0.0553338
cg05092628	-0.0672051	-0.0594901	-0.0757394	-0.0538126	-0.0476707	-0.0238048	-0.0189546	-0.0329655	-0.0602629	-0.0585652	-0.0451862	-0.0388987	-0.0323036	-0.0745665	-0.00594557	0.0154151	0.0274264	0.0760821	0.0549654	0.0735508	-0.0123693	-0.00955799	0.0331244	0.032059	0.044143	0.0381953	0.0396412	0.003812	0.00615417	0.00760946	0.0310879	0.02139	0.0250125	0.0393136	0.0563823	0.0544471
cg25684555	-0.0708531	-0.0629692	-0.0793965	-0.0582401	-0.0510967	-0.025126	-0.0201218	-0.0341457	-0.0616791	-0.0602216	-0.0464058	-0.039354	-0.0322315	-0.0754177	-0.00762054	0.0149467	0.0271549	0.0786152	0.0555334	0.0752359	-0.0115464	-0.00833745	0.036616	0.0341907	0.0472049	0.0409594	0.0424584	0.00417346	0.00622474	0.00785417	0.0323516	0.022541	0.0263245	0.040463	0.0588319	0.0574113
cg14843651	-0.0692344	-0.0612811	-0.078036	-0.0554055	-0.0490923	-0.024523	-0.0195239	-0.0339739	-0.062122	-0.0603659	-0.0465768	-0.0401085	-0.0333178	-0.076886	-0.00609637	0.0159083	0.0282919	0.0784133	0.0566764	0.0758207	-0.0127745	-0.00988355	0.0340886	0.0330188	0.0454618	0.039334	0.040824	0.00392382	0.0063456	0.00784281	0.0320356	0.0220361	0.0257687	0.0405216	0.0580978	0.0560909
cg18468862	-0.0698259	-0.0619505	-0.0784378	-0.056758	-0.0500011	-0.0247495	-0.0197715	-0.0339086	-0.0615703	-0.0599932	-0.0462552	-0.0394847	-0.0325371	-0.0756776	-0.00693759	0.0152826	0.0275065	0.0781515	0.055751	0.075122	-0.0120117	-0.00895296	0.0353682	0.0335293	0.0462387	0.0400732	0.0415612	0.00404753	0.00624605	0.00781158	0.032062	0.0222185	0.0259623	0.0402932	0.0582377	0.0565753
cg12417667	-0.0585042	-0.0503293	-0.0685836	-0.0380531	-0.0366053	-0.0205535	-0.0156931	-0.0322532	-0.0632867	-0.0598693	-0.0465332	-0.0435285	-0.0387764	-0.0835681	0.00271649	0.0210368	0.0341489	0.0755509	0.0619472	0.0774947	-0.0194891	-0.0184722	0.018951	0.0256239	0.0345425	0.0292188	0.0306249	0.00241645	0.00689521	0.00760674	0.0295365	0.0186793	0.0220406	0.0399699	0.0526479	0.0473462
cg03759769	-0.0563349	-0.048666	-0.0656719	-0.0378653	-0.0359288	-0.019815	-0.0152236	-0.0305626	-0.0594339	-0.0564131	-0.0438065	-0.0405698	-0.0358563	-0.0778741	0.00151778	0.019197	0.0314534	0.071453	0.0576889	0.0727478	-0.0175532	-0.016375	0.0196235	0.0249916	0.0338022	0.0286963	0.0300297	0.00245234	0.00642559	0.007188	0.0280972	0.0179785	0.0211863	0.0376884	0.0501997	0.0455978
cg02097657	-0.0568434	-0.0494695	-0.0656031	-0.0404021	-0.0374747	-0.0200361	-0.0155626	-0.0299508	-0.0572678	-0.0547039	-0.0424052	-0.038523	-0.03352	-0.0739198	-0.000438752	0.0174687	0.0291727	0.0697716	0.0546901	0.0700427	-0.0155344	-0.0139885	0.0222683	0.0257875	0.0350773	0.0299617	0.0312704	0.00269965	0.0060997	0.00700762	0.0277333	0.0181262	0.021311	0.0365941	0.0497628	0.0460223
cg01823699	-0.0619722	-0.0536345	-0.0720645	-0.0422483	-0.0398546	-0.0218092	-0.0168015	-0.0333807	-0.0646501	-0.061458	-0.047704	-0.0439766	-0.0387246	-0.0844067	0.00113658	0.0206035	0.033907	0.0779737	0.0625094	0.0791179	-0.0187206	-0.0173279	0.0222549	0.0276468	0.0374471	0.0318401	0.0332971	0.00275867	0.00696472	0.00784093	0.0307417	0.0197736	0.0232884	0.0410717	0.0549822	0.0501641
cg23010925	-0.0615325	-0.0533165	-0.0714396	-0.0423256	-0.0397817	-0.0216618	-0.0167169	-0.0329914	-0.0637272	-0.0606409	-0.0470569	-0.0432501	-0.037993	-0.0830079	0.000790121	0.0201307	0.0332259	0.0770209	0.0614614	0.0779791	-0.0182138	-0.0167697	0.0225208	0.0275486	0.037348	0.0317871	0.0332273	0.00277777	0.00684937	0.00774317	0.0304176	0.0196308	0.0231117	0.0405339	0.0544393	0.0498104
cg01614199	-0.0616519	-0.0533844	-0.0716429	-0.0421933	-0.0397396	-0.0216997	-0.0167297	-0.0331422	-0.0641149	-0.0609753	-0.0473238	-0.0435698	-0.0383266	-0.083624	0.000984111	0.0203555	0.033541	0.0773977	0.0619245	0.0784589	-0.0184619	-0.0170498	0.0223235	0.0275463	0.0373258	0.0317505	0.0331971	0.00276116	0.00690016	0.00778216	0.0305369	0.0196704	0.0231631	0.0407527	0.0546319	0.0499059
cg13232249	-0.0604558	-0.0511341	-0.0724594	-0.034054	-0.0348941	-0.0211377	-0.0157328	-0.0354596	-0.0718847	-0.0671912	-0.0523981	-0.0507725	-0.0464546	-0.0975344	0.00753626	0.026303	0.041444	0.0836552	0.0724613	0.0881489	-0.0253651	-0.0251714	0.0136602	0.0251098	0.0333665	0.0277778	0.0293192	0.00195656	0.00804668	0.00844918	0.0320039	0.0193375	0.0229355	0.0447463	0.0565404	0.0488945
cg02185007	-0.0579376	-0.0489047	-0.0696219	-0.032036	-0.033107	-0.0202457	-0.0150225	-0.034225	-0.0696286	-0.0649984	-0.0507062	-0.0493166	-0.0452461	-0.0947437	0.00776045	0.0257268	0.0404181	0.0808061	0.0704043	0.0853954	-0.0249032	-0.0248151	0.0124172	0.0239081	0.0317118	0.0263459	0.0278331	0.00181357	0.00781636	0.00816423	0.0308395	0.0185361	0.0219984	0.0432743	0.0544284	0.0468544
cg23325719	-0.0589037	-0.0499465	-0.0703717	-0.0339341	-0.0344181	-0.0206095	-0.0153982	-0.0342442	-0.0691103	-0.0647037	-0.0504353	-0.0486396	-0.0443477	-0.0934297	0.0066656	0.0249742	0.0394985	0.0807079	0.0693914	0.0847304	-0.0239656	-0.0236542	0.0141576	0.0246611	0.0328433	0.0274106	0.0288997	0.00198373	0.00770815	0.00814797	0.03097	0.018836	0.0223238	0.0431045	0.0547829	0.0476437
cg21601056	-0.0624224	-0.0533817	-0.073755	-0.0386834	-0.0379892	-0.0218931	-0.016568	-0.035189	-0.069887	-0.0658177	-0.0512199	-0.0485526	-0.043698	-0.0932351	0.00462029	0.0241076	0.0386773	0.0826439	0.0691718	0.0856227	-0.0226971	-0.0219242	0.0180637	0.0268416	0.0360082	0.0302961	0.0318286	0.0023815	0.0076925	0.00833053	0.0320543	0.0199431	0.0235749	0.0439004	0.0569517	0.0505058
cg05766539	-0.064388	-0.0550241	-0.0761477	-0.0396688	-0.0390559	-0.022578	-0.0170684	-0.0363912	-0.0723743	-0.0681254	-0.0530233	-0.0503373	-0.0453561	-0.0966648	0.0049747	0.0250684	0.0401672	0.085493	0.0717231	0.0886754	-0.0236427	-0.0228833	0.0183708	0.0276264	0.0370392	0.0311434	0.032728	0.00243261	0.00797544	0.00861886	0.0331291	0.0205726	0.0243243	0.0454349	0.0588394	0.0520948
cg05505298	-0.067835	-0.0582699	-0.079679	-0.0436014	-0.0421536	-0.0238216	-0.0181482	-0.0376078	-0.0740215	-0.0699442	-0.0543811	-0.0510434	-0.045592	-0.0980014	0.00361722	0.0248432	0.0402038	0.0881525	0.0726622	0.0906519	-0.023114	-0.0220197	0.0213881	0.0295754	0.0398215	0.0336401	0.0352792	0.00274842	0.00808601	0.00887813	0.0343938	0.0216619	0.0255717	0.046685	0.0612558	0.0548943
cg04561511	-0.0689363	-0.0599238	-0.0796865	-0.0485764	-0.0452129	-0.0242905	-0.0188347	-0.0364928	-0.0699692	-0.066767	-0.0517711	-0.047181	-0.0411611	-0.0905386	-0.000154329	0.0215496	0.0358707	0.085061	0.0669998	0.0855882	-0.0192567	-0.0174504	0.0265326	0.0311642	0.0423537	0.0361428	0.037737	0.00323081	0.00747096	0.00854546	0.0337517	0.0219852	0.0258575	0.0446542	0.06052	0.0558106
cg12005407	-0.0730557	-0.0640171	-0.0835174	-0.0545677	-0.0496337	-0.0258015	-0.0202438	-0.0374245	-0.0703475	-0.0676353	-0.0523366	-0.0466051	-0.0398779	-0.0893957	-0.00293588	0.0201615	0.0344055	0.0868704	0.0660513	0.0859723	-0.0173439	-0.0149272	0.0315903	0.033829	0.0462494	0.0397187	0.0413563	0.00374072	0.00737722	0.008711	0.0348998	0.0232783	0.0273091	0.0453042	0.0628841	0.0591639
cg05921947	-0.0750448	-0.0658045	-0.0857106	-0.0563213	-0.0511341	-0.0265092	-0.0208196	-0.0383351	-0.0719331	-0.0692061	-0.0535423	-0.0475796	-0.0406391	-0.0912614	-0.00325622	0.0204784	0.0350293	0.0889518	0.0674202	0.0879029	-0.0175505	-0.0150243	0.0327515	0.0348196	0.047627	0.0409229	0.0426007	0.00387004	0.00753123	0.00891825	0.0357746	0.0239103	0.0280445	0.0463626	0.0644877	0.0607763
cg18871757	-0.0749662	-0.0653231	-0.0863701	-0.053776	-0.0496968	-0.0264335	-0.0205695	-0.0393004	-0.0749189	-0.0716463	-0.0555213	-0.0502629	-0.0436094	-0.0964409	-0.00102114	0.0226109	0.0378975	0.0914937	0.071336	0.0916186	-0.0199981	-0.0178791	0.0299221	0.0341372	0.0464784	0.0397401	0.0414577	0.00361093	0.00795818	0.00918671	0.0364366	0.0239019	0.0280905	0.0479389	0.0654282	0.060698
cg07147958	-0.0779204	-0.0679106	-0.0897497	-0.0559751	-0.0516996	-0.0274767	-0.0213874	-0.0408168	-0.077773	-0.0743891	-0.0576439	-0.0521559	-0.0452312	-0.100072	-0.00113303	0.0234328	0.0392977	0.0950146	0.0740192	0.0951068	-0.020707	-0.0184916	0.031191	0.0355032	0.0483453	0.0413428	0.0431268	0.00376142	0.00825783	0.00953982	0.03785	0.0248432	0.029195	0.0497759	0.0679743	0.0630904
cg04578761	-0.0785814	-0.0690014	-0.0895758	-0.0595527	-0.0538651	-0.0277695	-0.0218537	-0.0399083	-0.0746122	-0.071884	-0.055593	-0.0491872	-0.0418547	-0.0943373	-0.00392786	0.0209434	0.0360056	0.0925318	0.0696718	0.0911612	-0.0178049	-0.0150659	0.034944	0.0366105	0.0501266	0.0431162	0.0448633	0.00411165	0.00778518	0.00927402	0.0372982	0.0250333	0.0293486	0.0481702	0.0672926	0.0636438
cg01344734	-0.0806427	-0.0707963	-0.0919527	-0.0610242	-0.0552276	-0.0284962	-0.0224187	-0.0409918	-0.076681	-0.0738612	-0.0571255	-0.050577	-0.0430624	-0.0970043	-0.00394951	0.0215713	0.037056	0.0950551	0.0716447	0.0936913	-0.0183619	-0.0155657	0.0357586	0.0375473	0.0514014	0.0442056	0.046	0.0042102	0.00800525	0.00952742	0.038302	0.0256905	0.0301212	0.049493	0.0690946	0.0653128
cg15999949	-0.083527	-0.0732939	-0.0953046	-0.0629981	-0.0570867	-0.0295114	-0.0232013	-0.0425424	-0.0796808	-0.0767141	-0.0593396	-0.0526156	-0.0448557	-0.100917	-0.00390334	0.0225237	0.0386253	0.0986763	0.0745421	0.0973623	-0.0192258	-0.0163636	0.0368029	0.038836	0.0531476	0.045691	0.0475531	0.00433937	0.0083281	0.00989152	0.0397307	0.0266108	0.0312049	0.0513998	0.0716506	0.0676476
cg07650793	-0.0870072	-0.0765358	-0.0989338	-0.0667566	-0.0600963	-0.0307629	-0.0242721	-0.0438564	-0.0816048	-0.0787645	-0.060884	-0.0535615	-0.0453507	-0.102716	-0.00508364	0.02248	0.03891	0.101586	0.07583	0.0996824	-0.0189023	-0.0157363	0.0396109	0.0407487	0.055863	0.0481145	0.0500352	0.00463647	0.0084768	0.010177	0.0410672	0.027712	0.0324707	0.0528004	0.0741762	0.0704728
cg17289692	-0.0840852	-0.07496	-0.0938044	-0.0705094	-0.0614145	-0.0298452	-0.0240075	-0.0399594	-0.0714831	-0.0700606	-0.0539323	-0.0451725	-0.036563	-0.0865471	-0.0102939	0.0165314	0.0305989	0.0918207	0.0636713	0.0871534	-0.0123213	-0.00828643	0.0450201	0.0409378	0.0566361	0.0492473	0.051003	0.00509576	0.00714365	0.00916535	0.0380016	0.0267414	0.0311986	0.0471095	0.0692543	0.0681414
cg21858680	-0.0861187	-0.0767862	-0.0960486	-0.0722954	-0.0629447	-0.0305685	-0.0245955	-0.040893	-0.0731124	-0.0716733	-0.0551704	-0.0461761	-0.0373494	-0.0884687	-0.0106154	0.0168612	0.0312444	0.0939556	0.0650815	0.0891373	-0.0125391	-0.00839354	0.0461996	0.0419488	0.0580414	0.0504753	0.0522721	0.00522728	0.00730227	0.00937797	0.0388979	0.0273875	0.0319506	0.0481959	0.0708963	0.0697897
cg21828019	-0.0892286	-0.0794777	-0.099665	-0.0744152	-0.0649445	-0.031663	-0.0254386	-0.0425683	-0.076357	-0.0747577	-0.0575645	-0.0483832	-0.039293	-0.092705	-0.0105581	0.0178954	0.0329463	0.0978688	0.0682189	0.0931081	-0.0134788	-0.00926344	0.0473161	0.0433361	0.0599205	0.052073	0.0539429	0.00536569	0.00765183	0.00977148	0.0404406	0.0283798	0.0331193	0.0502572	0.0736556	0.0723071
cg23166710	-0.0894877	-0.0793719	-0.100566	-0.0726027	-0.064004	-0.0317158	-0.0253262	-0.0435122	-0.0790764	-0.077025	-0.0593922	-0.0507538	-0.0418654	-0.0972784	-0.00876782	0.0197048	0.0354122	0.100303	0.0716696	0.0964854	-0.0155301	-0.0116325	0.0451729	0.0429349	0.059198	0.0512941	0.0532034	0.00517316	0.00802885	0.0100265	0.0411287	0.0284757	0.0332769	0.0517288	0.074692	0.0725051
cg04201335	-0.0806393	-0.0728071	-0.0882906	-0.0731594	-0.0619807	-0.0287288	-0.0235323	-0.0360816	-0.061733	-0.0615907	-0.0471876	-0.0372314	-0.0283516	-0.0712467	-0.0148444	0.0110547	0.0228723	0.0821865	0.0521797	0.0750975	-0.00632164	-0.00155096	0.0494028	0.0406994	0.056763	0.049769	0.0513599	0.00545522	0.00588203	0.00817076	0.0348859	0.0256085	0.0297521	0.0415586	0.0641699	0.0653814
cg02046603	-0.0840931	-0.0757324	-0.0924228	-0.0751292	-0.0639877	-0.0299369	-0.0244333	-0.0380976	-0.0658098	-0.0654048	-0.0501612	-0.0401053	-0.0309761	-0.0767672	-0.0144357	0.0125363	0.0252116	0.0869399	0.0562805	0.0800962	-0.00774664	-0.00296094	0.0502105	0.0421403	0.05868	0.0513671	0.0530456	0.0055695	0.00633748	0.00865075	0.0367074	0.0267131	0.0310617	0.0440991	0.0673902	0.0681749
cg02262291	-0.0845036	-0.0756891	-0.0936242	-0.0730067	-0.0629147	-0.0300351	-0.024324	-0.0392901	-0.0691959	-0.0682398	-0.0524436	-0.0430375	-0.0341437	-0.0824234	-0.0122719	0.014754	0.0282431	0.0900025	0.0605463	0.0842995	-0.0102534	-0.00584933	0.0476572	0.0416992	0.0578664	0.0504765	0.0522049	0.00534132	0.00680377	0.00897111	0.0375868	0.0268601	0.0312887	0.045941	0.0687285	0.068493
cg25442687	-0.0784304	-0.0695227	-0.0882159	-0.0633792	-0.055955	-0.0277921	-0.0221736	-0.0382379	-0.0696166	-0.0677629	-0.0522604	-0.0447603	-0.0369985	-0.0857945	-0.00745772	0.0174889	0.0313318	0.0881772	0.063219	0.0849503	-0.0138617	-0.0104868	0.0393073	0.0375641	0.0517718	0.0448403	0.0465179	0.00450804	0.00708097	0.00881586	0.0361179	0.0249589	0.0291728	0.0455022	0.0655654	0.0635448
cg13621827	-0.0805245	-0.0714989	-0.0903532	-0.0657948	-0.0578516	-0.0285481	-0.0228321	-0.0389664	-0.0705848	-0.0688411	-0.0530636	-0.0451602	-0.0371098	-0.0865504	-0.00830612	0.0173292	0.0313232	0.0897649	0.0637472	0.0861107	-0.0135144	-0.00993166	0.04117	0.038755	0.0534737	0.0463692	0.0480795	0.00470261	0.00714352	0.00897042	0.0368787	0.0256205	0.0299298	0.0462444	0.0670227	0.0652457
cg24266112	-0.0761916	-0.0678473	-0.085136	-0.0634337	-0.055395	-0.0270347	-0.0217118	-0.0363927	-0.0653347	-0.063945	-0.049243	-0.0414338	-0.0336839	-0.0793911	-0.0089177	0.0153751	0.0282598	0.0836848	0.0584261	0.079671	-0.0116175	-0.00803569	0.0402804	0.0369761	0.0511175	0.0444148	0.0460133	0.00457055	0.00655288	0.00835596	0.0345626	0.024234	0.0282836	0.0429854	0.0629381	0.0617418
cg18144247	-0.0789677	-0.0707883	-0.0873861	-0.0685714	-0.0589865	-0.0280741	-0.0227624	-0.0365757	-0.064235	-0.0634182	-0.0487236	-0.0398361	-0.0314859	-0.0762866	-0.0117798	0.0134865	0.0259869	0.0837382	0.0560228	0.0782448	-0.00923713	-0.00506501	0.0449257	0.0390577	0.0542291	0.0473291	0.0489384	0.00502705	0.00629728	0.00834458	0.0350267	0.0250981	0.0292285	0.0427044	0.0640851	0.064008
cg23479557	-0.0811629	-0.0724629	-0.090348	-0.0687101	-0.0596425	-0.0288205	-0.0232329	-0.0383073	-0.068197	-0.0669676	-0.0515249	-0.0428867	-0.0345032	-0.0821576	-0.0105206	0.0153927	0.0287746	0.0879394	0.0604143	0.0831271	-0.0112471	-0.0072466	0.0441875	0.0396842	0.0549555	0.0478343	0.0495181	0.00498546	0.00678148	0.00877405	0.0364977	0.0258076	0.0300945	0.0450466	0.0665833	0.065777
cg17370981	-0.0549504	-0.052505	-0.0549108	-0.0672833	-0.0519367	-0.0199125	-0.0176363	-0.0175387	-0.020606	-0.0243539	-0.0178878	-0.00620924	0.00180265	-0.0115675	-0.025761	-0.00756766	-0.00477967	0.0375309	0.00760934	0.0244786	0.0129811	0.0190676	0.0532601	0.0322627	0.0463827	0.0419062	0.0426979	0.00550551	0.000959712	0.00362023	0.0188691	0.0173343	0.0197459	0.0169285	0.0366599	0.0446557
cg20302660	-0.055878	-0.0529796	-0.0565858	-0.0659375	-0.0514323	-0.0202009	-0.0177061	-0.0188383	-0.0240095	-0.0272731	-0.0202212	-0.00904226	-0.0011743	-0.0170283	-0.0239683	-0.00554539	-0.00196071	0.0407947	0.011717	0.0286927	0.0107386	0.0165242	0.0513693	0.0321626	0.046069	0.0414758	0.0423225	0.00534385	0.00140996	0.00395864	0.0198858	0.0176435	0.0201544	0.0188361	0.038285	0.045395
cg15015122	-0.0587991	-0.0551701	-0.0605958	-0.0658939	-0.0521782	-0.0211896	-0.0183112	-0.0212346	-0.0295623	-0.0322266	-0.0241354	-0.0133522	-0.00546562	-0.0253245	-0.0220881	-0.00281124	0.00201518	0.0466268	0.0179262	0.0355385	0.00783778	0.0133579	0.0501305	0.0329369	0.0469348	0.0420435	0.042993	0.00526512	0.00209415	0.00455561	0.0219072	0.0185891	0.0213138	0.0221019	0.0417018	0.0477474
cg05079448	-0.0603328	-0.0564036	-0.0625499	-0.0663738	-0.0528497	-0.0217185	-0.0186751	-0.0222896	-0.0318588	-0.0343194	-0.0257791	-0.0150625	-0.00710955	-0.0286138	-0.0215522	-0.00181123	0.00351531	0.0491562	0.0203803	0.038363	0.00681335	0.0122759	0.0500453	0.0334742	0.0476116	0.0425721	0.0435672	0.00527536	0.00236546	0.00481287	0.0228272	0.0190822	0.0219073	0.023488	0.0432919	0.0489856
cg03390187	-0.0603681	-0.0566762	-0.0621512	-0.0678568	-0.0536844	-0.021759	-0.0188186	-0.0217186	-0.0300993	-0.0328799	-0.024612	-0.0134836	-0.00536357	-0.0255663	-0.0228611	-0.00306349	0.00182993	0.0476542	0.0180766	0.0361736	0.00824984	0.0139505	0.0516982	0.033869	0.0482777	0.0432592	0.0442306	0.0054266	0.00211425	0.00465432	0.0224343	0.0190837	0.0218764	0.022558	0.0427316	0.0490228
cg14308311	-0.0611694	-0.0575095	-0.0628291	-0.0692455	-0.0546686	-0.0220573	-0.0191132	-0.0218095	-0.029898	-0.0328231	-0.0245393	-0.0131261	-0.00484339	-0.0248702	-0.0236026	-0.00352693	0.00128404	0.0477695	0.0175341	0.0359063	0.00884339	0.0146991	0.052933	0.0344454	0.0491342	0.0440572	0.0450333	0.0055487	0.00205697	0.00466157	0.0225948	0.0193338	0.0221519	0.0225385	0.0431009	0.0496764
cg19192101	-0.0661102	-0.0629232	-0.0665075	-0.0794713	-0.0616627	-0.0239281	-0.0210824	-0.0216977	-0.0266088	-0.030792	-0.0227292	-0.00909339	0.00037952	-0.0170495	-0.0296675	-0.00782542	-0.00402523	0.0467178	0.0115221	0.0317112	0.0141529	0.0212353	0.0624167	0.0384313	0.05515	0.0497399	0.0507172	0.00647214	0.00141285	0.00452043	0.0231165	0.0208645	0.0238008	0.0213313	0.0447037	0.053716
cg06849209	-0.0635551	-0.0604166	-0.0640729	-0.0759494	-0.0590288	-0.0229946	-0.0202262	-0.0210412	-0.026135	-0.0300572	-0.0222194	-0.00923711	-0.000180983	-0.0173462	-0.0281166	-0.00713275	-0.00334338	0.0453896	0.011799	0.0311754	0.0131591	0.0198945	0.0594981	0.036829	0.0528195	0.047611	0.0485581	0.0061758	0.00143702	0.00439606	0.0223498	0.0200611	0.0228946	0.0208013	0.0431587	0.0516374
cg19300549	-0.064039	-0.0609271	-0.0644689	-0.0768324	-0.0596479	-0.0231756	-0.0204082	-0.0210782	-0.0259587	-0.029978	-0.0221391	-0.00897239	0.000186975	-0.0168316	-0.0286042	-0.0074511	-0.00372494	0.0454122	0.0114001	0.030946	0.0135616	0.0203979	0.0602937	0.0371885	0.0533563	0.0481132	0.0490624	0.00625408	0.00139466	0.00439547	0.0224342	0.0202119	0.0230596	0.0207605	0.0433637	0.0520323
cg10065809	-0.0612822	-0.0580989	-0.0620667	-0.0722869	-0.0563911	-0.0221541	-0.019416	-0.0206714	-0.0263655	-0.0299387	-0.0221994	-0.00994709	-0.0013213	-0.0187337	-0.0262616	-0.00605781	-0.00211811	0.0447694	0.0128944	0.0315099	0.0117499	0.0180904	0.0563064	0.035266	0.0505124	0.0454744	0.0464035	0.00585785	0.00155114	0.00434458	0.0218167	0.01935	0.0221045	0.0206758	0.0419989	0.0497851
cg26677322	-0.0617469	-0.0587363	-0.0621796	-0.0740218	-0.0574792	-0.0223449	-0.0196722	-0.0203482	-0.0251042	-0.0289663	-0.0213963	-0.00871786	0.000106846	-0.0163578	-0.027526	-0.00713191	-0.00352081	0.043851	0.0110893	0.0299312	0.0130161	0.0195978	0.0580675	0.0358417	0.0514198	0.0463633	0.0472796	0.00602401	0.00135534	0.00424492	0.0216483	0.0194888	0.0222361	0.020057	0.0418361	0.0501696
cg10508127	-0.0625926	-0.0591712	-0.0637027	-0.0728078	-0.0570265	-0.022608	-0.0197371	-0.0215278	-0.028191	-0.0316146	-0.0235129	-0.0112864	-0.00259144	-0.0213087	-0.0259033	-0.0052995	-0.00096601	0.0468128	0.0148133	0.0337532	0.0109846	0.017294	0.0563582	0.0357538	0.0511396	0.0459769	0.046943	0.00587797	0.00176354	0.00455199	0.0225715	0.0197706	0.0226082	0.0217876	0.0433125	0.0508436
cg23953279	-0.0634852	-0.0599091	-0.0648035	-0.0732078	-0.0574845	-0.0229181	-0.0199599	-0.0220929	-0.0293789	-0.0327105	-0.0243707	-0.012149	-0.00340185	-0.0229668	-0.0256997	-0.00482212	-0.000234037	0.0481568	0.0160479	0.035212	0.0105082	0.0168037	0.0564444	0.0360978	0.0515868	0.0463399	0.0473305	0.00589631	0.00190032	0.00468822	0.023073	0.0200568	0.0229499	0.0225154	0.0441889	0.0515649
cg05589489	-0.0649089	-0.0596136	-0.0692346	-0.06497	-0.053275	-0.0232418	-0.0195003	-0.0265837	-0.0422023	-0.0434294	-0.0330044	-0.0232826	-0.0154508	-0.0444443	-0.0174079	0.00362915	0.0113044	0.0597082	0.0322492	0.0511333	0.00094413	0.00577362	0.0466032	0.0343404	0.0483778	0.0428492	0.0440277	0.005015	0.0036709	0.00589731	0.0263697	0.0205725	0.023764	0.0294771	0.0491861	0.0526632
cg01010091	-0.0669861	-0.0612706	-0.0719056	-0.065538	-0.0541389	-0.0239565	-0.0199856	-0.0280455	-0.0454134	-0.0463463	-0.0352974	-0.0256889	-0.0177764	-0.0490727	-0.0166086	0.00505441	0.0134317	0.0632205	0.0357041	0.0550839	-0.000524488	0.00421372	0.0463957	0.0350467	0.0492582	0.0435275	0.0447691	0.00502047	0.00405266	0.00625487	0.0276387	0.0212409	0.0245703	0.0314079	0.0513728	0.0543396
cg03602567	-0.069373	-0.063583	-0.0742331	-0.0686519	-0.0565014	-0.0248251	-0.0207692	-0.0287299	-0.0460729	-0.0472109	-0.0359178	-0.0257483	-0.0174663	-0.0491693	-0.0178993	0.00455997	0.0130006	0.064648	0.0357279	0.0558543	0.000229118	0.00526283	0.0489243	0.0364978	0.0513575	0.0454355	0.0467083	0.00527924	0.00406089	0.00639075	0.0284045	0.0219926	0.0254222	0.0320182	0.0528877	0.0562805
cg14659662	-0.0724348	-0.0671608	-0.0761079	-0.076332	-0.0615831	-0.0260103	-0.0221129	-0.0281175	-0.0423809	-0.0445948	-0.0336967	-0.0217727	-0.012602	-0.041473	-0.0228633	0.000732569	0.00814113	0.0625727	0.0298487	0.0511974	0.00485166	0.010864	0.0563113	0.0393169	0.0556791	0.049573	0.0508239	0.00598929	0.00342682	0.00615322	0.02835	0.0229322	0.0264033	0.0303924	0.0533363	0.0587918
cg20578405	-0.0702351	-0.0650066	-0.0740049	-0.0733232	-0.0593286	-0.0252072	-0.0213779	-0.027543	-0.0419443	-0.0439387	-0.0332388	-0.0218708	-0.0130564	-0.0416791	-0.021549	0.00130874	0.00870096	0.0614046	0.0300498	0.0507006	0.0040192	0.00973662	0.0538248	0.0379434	0.053683	0.0477509	0.0489754	0.00573654	0.00344356	0.00604354	0.0276834	0.0222404	0.0256224	0.0299208	0.0519967	0.0570023
cg14528451	-0.0713348	-0.0659498	-0.0752993	-0.0740211	-0.0600069	-0.0255932	-0.0216713	-0.0281563	-0.0431554	-0.0450817	-0.0341278	-0.0227082	-0.0138064	-0.043287	-0.0214823	0.0017193	0.00936327	0.0628433	0.0312422	0.052184	0.00363553	0.00936922	0.0541614	0.0384205	0.0543246	0.0482921	0.0495433	0.00578018	0.00357623	0.00618847	0.0282435	0.0225917	0.0260373	0.0306836	0.0529934	0.0578922
cg19159961	-0.0688509	-0.0644388	-0.0712505	-0.0761779	-0.0605524	-0.0247932	-0.0213515	-0.0252614	-0.0358236	-0.0387271	-0.0290642	-0.0167129	-0.00758848	-0.0317347	-0.0249838	-0.00244216	0.00350559	0.0556373	0.0225633	0.043116	0.00820488	0.0145091	0.0575979	0.0383128	0.0545251	0.0487813	0.0499095	0.00606459	0.00262368	0.00544399	0.0259282	0.0217734	0.0249872	0.0265212	0.0492285	0.0559042
cg15750993	-0.0654879	-0.0609497	-0.0683906	-0.0703983	-0.0564489	-0.0235425	-0.0201195	-0.0248599	-0.0366084	-0.038916	-0.0293296	-0.0181597	-0.00971248	-0.0345524	-0.0219156	-0.000539395	0.00573966	0.0551015	0.024762	0.0441629	0.00576219	0.0114236	0.0524701	0.0359065	0.050952	0.0454546	0.0465623	0.00555717	0.00285557	0.00540809	0.0252408	0.0207236	0.023829	0.0265711	0.0476586	0.0531614
cg08349646	-0.0668574	-0.0622405	-0.0697915	-0.071968	-0.0576836	-0.0240367	-0.0205492	-0.0253404	-0.037254	-0.0396314	-0.0298632	-0.0184323	-0.00979752	-0.0350683	-0.0224614	-0.000635091	0.00574584	0.0561505	0.0251236	0.0449372	0.00597934	0.011775	0.0536769	0.0366827	0.0520606	0.0464499	0.0475791	0.00568339	0.00289824	0.0055103	0.0257413	0.0211564	0.0243244	0.0270631	0.0486158	0.0542737
cg08686960	-0.0625048	-0.0585038	-0.0646751	-0.0691832	-0.054986	-0.0225085	-0.0193859	-0.0229221	-0.0324887	-0.0351304	-0.0263634	-0.015143	-0.00685655	-0.0287528	-0.022705	-0.00224028	0.00315116	0.0504806	0.0204406	0.0391009	0.0074752	0.0132027	0.0523191	0.0347884	0.0495112	0.0442973	0.0453211	0.00550835	0.00237716	0.00493921	0.0235308	0.0197664	0.0226832	0.0240591	0.0446801	0.0507516
cg10923561	-0.0643446	-0.0600955	-0.0668155	-0.070434	-0.0561673	-0.0231559	-0.0198844	-0.0239145	-0.0344122	-0.0369584	-0.0277824	-0.0164523	-0.00801034	-0.0312659	-0.0226682	-0.00162565	0.00416178	0.0527991	0.0223019	0.041455	0.00691604	0.0126844	0.0529759	0.0356083	0.0506214	0.045241	0.0463081	0.0055899	0.00258453	0.00517237	0.0244444	0.0203534	0.0233747	0.0252807	0.0463138	0.0522408
cg19695012	-0.0637288	-0.05955	-0.0661222	-0.0699386	-0.0557292	-0.0229377	-0.0197105	-0.0236134	-0.0338628	-0.0364241	-0.0273702	-0.0160984	-0.00771709	-0.0305874	-0.0226117	-0.00176492	0.00391313	0.0521044	0.0218018	0.0407845	0.00702711	0.0127693	0.0526698	0.0353139	0.0502159	0.0448899	0.0459438	0.00555474	0.00252853	0.00510289	0.0241602	0.0201574	0.0231456	0.0249219	0.045798	0.0517419
cg22728606	-0.0638727	-0.0596509	-0.0663327	-0.0698937	-0.0557422	-0.0229856	-0.0197364	-0.0237488	-0.0341892	-0.0367115	-0.0275981	-0.0163579	-0.00798048	-0.0310872	-0.0224806	-0.00159307	0.00415911	0.0524372	0.0221765	0.0411874	0.00684167	0.0125638	0.0525606	0.0353409	0.0502397	0.0448982	0.045958	0.00554646	0.00256974	0.0051371	0.0242719	0.0202043	0.023204	0.0251109	0.0459838	0.0518576
cg20901170	-0.0431533	-0.0406003	-0.0442714	-0.0490256	-0.0386645	-0.0155641	-0.0134999	-0.0153152	-0.0208768	-0.0229789	-0.0171685	-0.00906779	-0.00320489	-0.0171741	-0.016808	-0.0026397	0.000701465	0.0335146	0.0120893	0.025063	0.00641226	0.0105718	0.0375394	0.0243457	0.03474	0.0311613	0.031847	0.00393239	0.00142054	0.00326905	0.0158908	0.0136383	0.0156223	0.0157859	0.0303355	0.0350463
cg09667247	-0.0449988	-0.0419346	-0.0468951	-0.0486988	-0.0389692	-0.0161831	-0.0138547	-0.0169503	-0.0247536	-0.0264111	-0.0198866	-0.0121198	-0.00627884	-0.0230506	-0.0153514	-0.000652967	0.00356313	0.0375166	0.0164922	0.0298466	0.00428263	0.00822577	0.0364202	0.0247572	0.0351548	0.0313827	0.0321384	0.00385194	0.00190515	0.00367966	0.0172521	0.0142377	0.0163638	0.0180448	0.0326156	0.0365308
cg03975271	-0.0461597	-0.0431063	-0.0479417	-0.0504969	-0.0402761	-0.016611	-0.0142618	-0.0171685	-0.0247251	-0.0265449	-0.0199561	-0.0118369	-0.0057843	-0.0224958	-0.0162338	-0.00113917	0.00302206	0.0379102	0.016049	0.0297868	0.00493048	0.00906348	0.0379689	0.0255366	0.0363011	0.0324407	0.0332068	0.00400689	0.00185955	0.00371405	0.0175448	0.0146014	0.0167695	0.0181563	0.0332373	0.0374764
cg23530241	-0.046929	-0.0436528	-0.0490529	-0.0503025	-0.0403707	-0.0168679	-0.0144044	-0.0178735	-0.0264127	-0.0280343	-0.0211367	-0.013173	-0.00713609	-0.0250687	-0.0155744	-0.00026066	0.00428283	0.03964	0.0179775	0.0318699	0.00398511	0.00801846	0.037437	0.0256931	0.0364483	0.0325064	0.0333026	0.0039674	0.00207173	0.0038917	0.0181286	0.0148516	0.0170804	0.0191359	0.0342113	0.0380949
cg10243004	-0.0492488	-0.0458605	-0.0513873	-0.0530892	-0.0425334	-0.0177075	-0.015144	-0.0186357	-0.0273489	-0.0291168	-0.0219359	-0.0134943	-0.0071252	-0.0256713	-0.0166137	-0.000533518	0.00414393	0.0412815	0.018385	0.0329857	0.00447975	0.0087613	0.039625	0.0270411	0.0383827	0.0342509	0.0350814	0.0041943	0.00212166	0.00405055	0.0189403	0.0155838	0.0179157	0.0198858	0.0357808	0.0399798
cg13080036	-0.0486318	-0.0452369	-0.0508326	-0.0521286	-0.0418361	-0.01748	-0.0149271	-0.0185217	-0.0273701	-0.0290507	-0.021903	-0.0136502	-0.00739406	-0.0259767	-0.0161403	-0.000270808	0.0044373	0.0410775	0.0186286	0.0330251	0.0041305	0.00831033	0.0387963	0.0266255	0.0377712	0.0336863	0.0345114	0.00411144	0.00214676	0.00403283	0.0187862	0.0153905	0.0177002	0.0198298	0.0354524	0.0394772
cg23764103	-0.0488361	-0.0453784	-0.0511342	-0.0520552	-0.0418491	-0.0175477	-0.014963	-0.0187178	-0.027845	-0.0294682	-0.0222343	-0.0140289	-0.00777939	-0.0267061	-0.0159457	-1.86697e-05	0.00479752	0.0415599	0.0191756	0.0336115	0.00385787	0.0080077	0.0386306	0.0266614	0.0378007	0.0336937	0.0345272	0.00409872	0.00220691	0.00408243	0.0189473	0.0154571	0.0177834	0.0201041	0.0357198	0.0396413
cg21312554	-0.0511282	-0.0476156	-0.0533391	-0.0551453	-0.0441733	-0.0183838	-0.0157247	-0.0193347	-0.0283554	-0.0301974	-0.0227483	-0.0139761	-0.00736055	-0.0265869	-0.0172748	-0.000580013	0.00426682	0.0428248	0.0190383	0.0341983	0.00468062	0.00913047	0.041171	0.0280808	0.0398607	0.0355717	0.0364335	0.00435745	0.00219734	0.00420175	0.0196546	0.0161783	0.0185984	0.0206249	0.037134	0.0415057
cg08902266	-0.0505221	-0.047109	-0.0526016	-0.0548407	-0.043844	-0.0181726	-0.0155703	-0.0189643	-0.0275894	-0.0294866	-0.0221929	-0.0134267	-0.00685023	-0.025531	-0.0173833	-0.000875595	0.00380833	0.0419472	0.0182528	0.0332582	0.00497142	0.00942531	0.0410755	0.0278387	0.0395425	0.0353101	0.0361558	0.00434161	0.00211024	0.00411294	0.0193234	0.0159842	0.0183674	0.0201523	0.0365523	0.0410157
cg24232510	-0.0507023	-0.0472811	-0.052782	-0.0550606	-0.0440139	-0.0182379	-0.0156281	-0.0190221	-0.027658	-0.0295673	-0.0222522	-0.0134479	-0.0068453	-0.0255707	-0.0174671	-0.000899713	0.0037936	0.0420711	0.0182791	0.0333397	0.00501319	0.00948692	0.0412493	0.0279443	0.0396943	0.0354472	0.0362955	0.00435959	0.00211353	0.0041249	0.0193856	0.016041	0.0184322	0.0202083	0.0366728	0.0411622
cg12822801	-0.0507232	-0.0476352	-0.0521958	-0.0571003	-0.0451546	-0.0182843	-0.0158198	-0.0182143	-0.0251859	-0.0275409	-0.0206103	-0.011236	-0.00440376	-0.0213015	-0.0192849	-0.00264759	0.00143838	0.0399506	0.0150524	0.0302642	0.00701598	0.0118197	0.0435339	0.0284799	0.040602	0.0363867	0.0372015	0.00456831	0.00176161	0.00390122	0.0188261	0.0160342	0.0183786	0.0188984	0.03587	0.041191
cg25487775	-0.0512039	-0.0481783	-0.0525239	-0.0581939	-0.04589	-0.0184682	-0.0160204	-0.0181635	-0.0247443	-0.0272435	-0.0203534	-0.0107352	-0.003776	-0.0203311	-0.0199635	-0.00315131	0.000806503	0.0397437	0.0143092	0.0297048	0.00763045	0.0125696	0.0445675	0.0288933	0.0412308	0.0369848	0.0377981	0.00466828	0.00168168	0.00387646	0.0188491	0.0161825	0.0185361	0.0187165	0.0359859	0.0415846
cg08605016	-0.0549857	-0.0516957	-0.0564777	-0.062245	-0.0491419	-0.0198275	-0.017181	-0.0196049	-0.0268761	-0.0295054	-0.0220589	-0.0117996	-0.00435428	-0.022357	-0.0212162	-0.00317002	0.00115473	0.0429409	0.0157622	0.0322772	0.00794898	0.0132127	0.0475815	0.0309632	0.0441669	0.0396032	0.0404806	0.00498773	0.0018491	0.00419037	0.0203108	0.0173793	0.0199126	0.0202603	0.038744	0.0446545
cg26522786	-0.0525624	-0.0491759	-0.0544273	-0.0580461	-0.046166	-0.0189256	-0.0162901	-0.0193295	-0.0274837	-0.0296761	-0.0222781	-0.0128797	-0.00592624	-0.0244599	-0.0189747	-0.0017693	0.00280451	0.0425911	0.0174013	0.0330839	0.00615491	0.0109498	0.0438481	0.0292203	0.0415772	0.0371904	0.0380536	0.00461859	0.00202217	0.00416833	0.0198251	0.0166231	0.0190791	0.0203186	0.0376266	0.0426779
cg26834043	-0.0534995	-0.0497901	-0.0558746	-0.0574986	-0.0461083	-0.0192325	-0.0164352	-0.020314	-0.0299221	-0.0318045	-0.0239706	-0.0148489	-0.00794951	-0.0282535	-0.0178926	-0.000429912	0.00470343	0.0450276	0.0202488	0.0360973	0.00469505	0.00931805	0.0428509	0.0293302	0.0416192	0.0371279	0.038033	0.00453859	0.00233499	0.00441946	0.0206237	0.01693	0.0194672	0.021715	0.0389391	0.0434295
cg11983727	-0.0544386	-0.0507748	-0.0566543	-0.0591751	-0.047289	-0.019583	-0.016785	-0.0204008	-0.0296258	-0.0316884	-0.0238453	-0.0143761	-0.00728053	-0.0273338	-0.0188055	-0.00101549	0.00400643	0.0451109	0.0195345	0.0357091	0.00543926	0.0102519	0.0443531	0.0300184	0.0426446	0.0380855	0.0389954	0.00468671	0.00225929	0.00442249	0.020798	0.0172227	0.0197887	0.0216602	0.0393521	0.0441958
cg15564896	-0.0513851	-0.0457339	-0.0574605	-0.0426382	-0.03728	-0.01823	-0.0146298	-0.0246017	-0.0442388	-0.0432701	-0.0333273	-0.0281007	-0.0228901	-0.0538459	-0.00588613	0.0104929	0.0192258	0.05659	0.0396327	0.0539504	-0.00797666	-0.00558426	0.0270054	0.0249003	0.0344116	0.0298888	0.0309692	0.00306782	0.00444436	0.00565138	0.0233499	0.0163449	0.0190793	0.0290835	0.0425046	0.0416391
cg08546690	-0.0538051	-0.0474469	-0.0609673	-0.0419893	-0.037557	-0.0190373	-0.0150748	-0.0268348	-0.0495936	-0.0479931	-0.0370717	-0.0323449	-0.0271878	-0.062019	-0.00377848	0.0132889	0.0232356	0.0620711	0.0457593	0.0605604	-0.0109877	-0.00891485	0.0252903	0.0253827	0.0348581	0.0300782	0.0312541	0.00293974	0.00511836	0.00621441	0.0251969	0.0171323	0.0200584	0.0321895	0.0455837	0.0435844
cg22658311	-0.05366	-0.0483846	-0.0588669	-0.0482994	-0.0410307	-0.0191097	-0.015624	-0.0241649	-0.041551	-0.0413718	-0.0317139	-0.0251963	-0.0193305	-0.048223	-0.00953398	0.00768815	0.0156678	0.0550958	0.0353366	0.0505592	-0.00458675	-0.00147452	0.0324434	0.0269832	0.0376026	0.0329422	0.0340072	0.00359077	0.00398112	0.00547991	0.023322	0.0170433	0.0198096	0.0279049	0.0428561	0.0435047
cg04826488	-0.0556759	-0.0499762	-0.0614891	-0.0487513	-0.0418137	-0.0198014	-0.0160858	-0.0256237	-0.0447897	-0.0443032	-0.0340207	-0.0276408	-0.0217079	-0.0529257	-0.00866903	0.00915749	0.0178485	0.0586098	0.0388489	0.0545456	-0.00611064	-0.00310318	0.0321303	0.0276428	0.0384131	0.033555	0.0346829	0.00358588	0.004369	0.00583803	0.0245815	0.0176926	0.0205951	0.0298437	0.0450187	0.045131
cg11411861	-0.0532021	-0.0476486	-0.0589516	-0.0459395	-0.0395965	-0.0189091	-0.0153118	-0.0247463	-0.0435946	-0.0429873	-0.0330376	-0.0271225	-0.0215259	-0.0519441	-0.00770429	0.00931	0.0178099	0.05669	0.0381581	0.0531109	-0.00647958	-0.00371078	0.0299768	0.0262468	0.036421	0.031768	0.0328566	0.00336031	0.0042878	0.00565079	0.0236709	0.0169108	0.0196996	0.0289397	0.0432802	0.043122
cg24728698	-0.0544072	-0.048771	-0.0602089	-0.0472394	-0.0406378	-0.0193424	-0.0156824	-0.025202	-0.0442629	-0.043699	-0.0335737	-0.0274519	-0.0216993	-0.0525707	-0.00811152	0.00929628	0.0179104	0.0576993	0.0386067	0.0539169	-0.0063692	-0.00349551	0.0309473	0.0269087	0.0373606	0.0326065	0.0337154	0.00346303	0.00433959	0.00574982	0.0241342	0.0172922	0.020138	0.0294258	0.0441555	0.0441003
cg10861953	-0.0615092	-0.0557157	-0.0670172	-0.0568925	-0.047883	-0.0219344	-0.0180497	-0.0270817	-0.0457474	-0.0458791	-0.035102	-0.027202	-0.0203063	-0.0520346	-0.0123002	0.00748887	0.0161741	0.0615353	0.0380553	0.0556145	-0.00374197	7.40968e-05	0.038907	0.0313272	0.0437782	0.0384615	0.0396567	0.00427278	0.0042962	0.00611075	0.0263036	0.0195261	0.022661	0.0309881	0.0485053	0.0498774
cg14526021	-0.062342	-0.0568578	-0.0672202	-0.0599999	-0.049832	-0.0222764	-0.0185087	-0.0265033	-0.0434894	-0.0441383	-0.0336643	-0.0250011	-0.0177491	-0.0477806	-0.0145645	0.00556558	0.0136625	0.0598915	0.0348233	0.0527882	-0.00147455	0.00277337	0.0420611	0.0323585	0.0454037	0.0400538	0.041226	0.00457038	0.00394562	0.00593235	0.0260023	0.0197749	0.022897	0.0298803	0.0482145	0.0505664
cg19020406	-0.0578576	-0.0527038	-0.0625013	-0.0552978	-0.0460326	-0.0206666	-0.0171419	-0.024753	-0.0408365	-0.0413536	-0.0315588	-0.0236272	-0.0169403	-0.0451628	-0.0131703	0.00549974	0.0131309	0.0559926	0.0329375	0.0495823	-0.00175146	0.00212809	0.0386015	0.0299306	0.0419671	0.0369956	0.0380899	0.00420201	0.00372934	0.00554876	0.0242405	0.018355	0.0212617	0.0279833	0.0449028	0.0469268
cg04291079	-0.0588055	-0.0533465	-0.0639263	-0.0548731	-0.0460461	-0.0209796	-0.0173005	-0.0256966	-0.043144	-0.043376	-0.0331651	-0.0254772	-0.0188305	-0.0487262	-0.0121915	0.00674273	0.0149008	0.0583204	0.0356108	0.0524328	-0.0031001	0.000626519	0.0377379	0.0300752	0.0420666	0.0369916	0.0381262	0.00413434	0.00402318	0.00578837	0.025012	0.0186646	0.0216503	0.0293114	0.0461781	0.0476878
cg09514545	-0.0590875	-0.0534959	-0.0644263	-0.0544945	-0.0459098	-0.0210678	-0.0173245	-0.0260794	-0.0441411	-0.0442327	-0.0338495	-0.0263049	-0.0196985	-0.0503216	-0.0116739	0.00733108	0.0157222	0.0592803	0.0368107	0.0536672	-0.00375155	-0.000111466	0.0371974	0.0300527	0.0419848	0.0368747	0.0380255	0.00408833	0.00415472	0.00588784	0.0253125	0.0187584	0.0217736	0.0298714	0.0466598	0.0479127
cg18297044	-0.0540864	-0.049952	-0.0571857	-0.0558131	-0.045325	-0.0193989	-0.0164028	-0.0214736	-0.0331024	-0.0344945	-0.0261296	-0.0175583	-0.0108438	-0.0334782	-0.0160097	0.00157217	0.00746151	0.0479766	0.0241851	0.040041	0.00244897	0.00674584	0.0407168	0.0290501	0.0410521	0.0364731	0.037427	0.00435075	0.00276573	0.00472677	0.0215016	0.0171312	0.019751	0.023467	0.0403056	0.0438923
cg03100713	-0.056997	-0.0526809	-0.0601889	-0.0590628	-0.0479011	-0.0204475	-0.0173081	-0.0225296	-0.0345806	-0.0361019	-0.0273342	-0.0182325	-0.011129	-0.0347574	-0.0170922	0.00144348	0.00757537	0.0502975	0.0250918	0.0418186	0.00282496	0.00739312	0.0431847	0.0306773	0.0433701	0.0385488	0.0395499	0.00461014	0.00287151	0.00495362	0.0225894	0.0180514	0.0208064	0.024569	0.0423747	0.0462558
cg05828278	-0.0571467	-0.0524898	-0.0609456	-0.057232	-0.0469216	-0.020463	-0.0171712	-0.0233919	-0.0371167	-0.0382039	-0.0290317	-0.0204637	-0.0135649	-0.0390624	-0.0153545	0.00316783	0.00991573	0.0525345	0.0283421	0.0449702	0.0008625	0.00511957	0.0410655	0.0302419	0.0426064	0.0377394	0.0387765	0.00441851	0.0032264	0.00518855	0.0232074	0.0181121	0.0209212	0.0259314	0.0432913	0.0463656
cg02552572	-0.0589484	-0.0540356	-0.0630651	-0.0583791	-0.0480351	-0.0210955	-0.0176522	-0.0243951	-0.039096	-0.0400726	-0.0304849	-0.0218313	-0.0147889	-0.0416884	-0.0152486	0.00383707	0.0109962	0.0548873	0.0302894	0.0473945	0.000237822	0.00452219	0.0416213	0.0310246	0.0436592	0.0386279	0.0397087	0.00449039	0.00344306	0.00542556	0.0241239	0.0186875	0.0216007	0.0271784	0.0449226	0.0478235
cg07233779	-0.0601008	-0.0551674	-0.0641612	-0.0599746	-0.049227	-0.0215167	-0.0180391	-0.0246884	-0.0393012	-0.0403971	-0.0307092	-0.0217589	-0.0145277	-0.0415398	-0.0159544	0.00351865	0.0106806	0.0554791	0.0301534	0.0476255	0.000692923	0.00513494	0.0429456	0.0317491	0.0447135	0.0395913	0.0406856	0.00462477	0.00343094	0.00548089	0.0244678	0.0190498	0.0220093	0.027413	0.0456168	0.0487611
cg23730781	-0.0613555	-0.0563272	-0.0654859	-0.0612754	-0.0502818	-0.0219668	-0.0184201	-0.0251841	-0.0400617	-0.0411912	-0.0313104	-0.0221596	-0.014772	-0.0423037	-0.0163312	0.00354992	0.0108467	0.0565857	0.0307048	0.0485452	0.000755684	0.00529835	0.0438969	0.0324246	0.0456685	0.0404402	0.0415565	0.00472631	0.00349405	0.00558987	0.0249649	0.0194472	0.0224673	0.0279535	0.0465494	0.0497794
cg04789818	-0.080601	-0.0753099	-0.0836389	-0.0884187	-0.0704634	-0.0290097	-0.0249255	-0.0298796	-0.0428725	-0.046104	-0.0346461	-0.0204003	-0.00980408	-0.0387623	-0.0285657	-0.00220082	0.00499144	0.0659374	0.027632	0.0516376	0.00885163	0.0161082	0.0665734	0.0446539	0.0634946	0.0567579	0.0580915	0.00702164	0.00320429	0.00645793	0.0305668	0.0254944	0.0292745	0.0315437	0.0579378	0.0654403
cg18393017	-0.0826037	-0.0769926	-0.0860597	-0.0894792	-0.0715818	-0.0297087	-0.0254405	-0.0310817	-0.0453371	-0.0483981	-0.0364372	-0.0221565	-0.0114249	-0.0421367	-0.0282553	-0.00127092	0.00644332	0.0687803	0.0301408	0.0546613	0.00794432	0.0151963	0.06695	0.0454681	0.0645701	0.0576471	0.0590329	0.00707952	0.00348268	0.00674538	0.031646	0.0261354	0.0300363	0.0330702	0.0598382	0.0670597
cg23499779	-0.0843678	-0.0787366	-0.0877163	-0.0919915	-0.0734452	-0.0303547	-0.026039	-0.0315022	-0.0455649	-0.0488239	-0.0367231	-0.0219686	-0.0109401	-0.0417606	-0.0293986	-0.00181907	0.00587826	0.0696118	0.0298202	0.0549076	0.00871049	0.0162152	0.0690559	0.0465954	0.0662148	0.059154	0.0605593	0.00729241	0.00345187	0.00682224	0.0321527	0.0266895	0.0306595	0.0333834	0.0608723	0.0684954
cg08094135	-0.0871315	-0.0816538	-0.0899758	-0.0970418	-0.0769847	-0.0313883	-0.0270791	-0.0317105	-0.0445495	-0.0483646	-0.0362587	-0.0204489	-0.00883007	-0.0388068	-0.0321899	-0.00364336	0.00369085	0.0697332	0.027531	0.0535865	0.0110162	0.0190981	0.0736079	0.048651	0.0692839	0.0620257	0.0634428	0.00774025	0.00320869	0.00681812	0.0326329	0.0275502	0.0316021	0.0331458	0.0620403	0.0707511
cg09760618	-0.0846927	-0.0798319	-0.0866152	-0.0971199	-0.0763851	-0.0305636	-0.0265777	-0.0296929	-0.0398621	-0.0441868	-0.0329566	-0.0168048	-0.00519676	-0.0317919	-0.0337971	-0.00596219	0.000322699	0.0648198	0.0222801	0.0478071	0.0134795	0.0217897	0.074689	0.0480153	0.0685795	0.0615708	0.0629014	0.00781026	0.00263018	0.00631506	0.0309335	0.0267605	0.0306329	0.030392	0.0591708	0.0687872
cg26698987	-0.0858995	-0.0809188	-0.0879415	-0.0981983	-0.0773035	-0.0309932	-0.0269284	-0.0302396	-0.0408063	-0.0451252	-0.0336763	-0.0173801	-0.00564102	-0.0328931	-0.0340045	-0.00578249	0.000684239	0.0660673	0.0230874	0.0489562	0.0133685	0.0217475	0.0754099	0.0486201	0.0694217	0.0623081	0.0636628	0.00789022	0.00272108	0.00643918	0.0314602	0.0271438	0.0310787	0.0310247	0.0601379	0.0697656
cg00644252	-0.0800912	-0.0756324	-0.0816587	-0.0926743	-0.0726975	-0.028919	-0.02521	-0.0277436	-0.036673	-0.0409461	-0.0304857	-0.0149781	-0.00390722	-0.0283011	-0.0327069	-0.00635831	-0.000665946	0.0604171	0.0197369	0.0439367	0.0135715	0.0215655	0.0715654	0.0456224	0.0652207	0.0586066	0.059851	0.00747118	0.00234191	0.00587908	0.029019	0.025301	0.0289434	0.0281975	0.0556189	0.0650547
cg03170721	-0.0815345	-0.0769764	-0.0831646	-0.0942305	-0.0739442	-0.0294379	-0.0256539	-0.0282895	-0.037474	-0.041799	-0.0311282	-0.0153731	-0.00411555	-0.0290526	-0.0331941	-0.00637429	-0.000544959	0.0616265	0.0202751	0.0449027	0.0137032	0.0218227	0.0727271	0.046415	0.0663457	0.0596105	0.0608793	0.00759414	0.00240402	0.00599774	0.0295739	0.0257577	0.0294684	0.02878	0.0566674	0.0662264
cg03819192	-0.0816233	-0.0767647	-0.083792	-0.0925518	-0.0730333	-0.0294357	-0.0255182	-0.0290407	-0.0397081	-0.0436448	-0.0326202	-0.0173481	-0.00627869	-0.0328637	-0.0316313	-0.00483798	0.00153576	0.0635816	0.0231533	0.0476799	0.0119512	0.0197898	0.0708037	0.0460027	0.0656308	0.0588587	0.0601587	0.00741967	0.00271818	0.00620331	0.0301072	0.0257976	0.0295545	0.0299755	0.0574514	0.066288
cg14738007	-0.0828334	-0.077865	-0.085103	-0.0936961	-0.0739892	-0.0298677	-0.0258756	-0.0295634	-0.0405774	-0.0445222	-0.0332904	-0.0178559	-0.00664799	-0.0338346	-0.0318957	-0.00471223	0.00182485	0.0647658	0.0238621	0.0487358	0.0119023	0.01982	0.0715972	0.0466255	0.0665031	0.0596268	0.0609499	0.00750629	0.00279835	0.00632075	0.0306177	0.0261816	0.0299996	0.0305689	0.0583956	0.0672695
cg25074785	-0.0764275	-0.0719016	-0.0784157	-0.0868013	-0.0684628	-0.0275647	-0.0239068	-0.0271351	-0.0370069	-0.0407242	-0.0304284	-0.0160889	-0.00570826	-0.0304728	-0.0297443	-0.00465209	0.00127337	0.0593849	0.0214536	0.0444289	0.0113302	0.0186927	0.066455	0.043111	0.0615153	0.0551766	0.0563915	0.00696182	0.00252051	0.00579269	0.0281511	0.0241545	0.0276689	0.0279753	0.0537371	0.0620693
cg06004426	-0.0768239	-0.0723551	-0.0786762	-0.0877369	-0.069088	-0.027717	-0.0240754	-0.0270796	-0.0366013	-0.0404449	-0.030189	-0.0156388	-0.00514972	-0.0296011	-0.0303342	-0.00509669	0.000712893	0.0591786	0.0207866	0.0439161	0.0118704	0.01935	0.0673454	0.0434607	0.0620489	0.0556854	0.0568984	0.00704772	0.0024487	0.00576851	0.0281606	0.0242766	0.0277977	0.0278033	0.0538191	0.0623941
cg04958800	-0.0788761	-0.0742889	-0.080776	-0.0900868	-0.070937	-0.0284575	-0.024719	-0.0278005	-0.0375714	-0.041519	-0.0309904	-0.0160498	-0.0052798	-0.0303787	-0.0311501	-0.0052382	0.000724716	0.0607528	0.021332	0.0450797	0.0121936	0.0198741	0.0691513	0.0446233	0.0637091	0.0571757	0.058421	0.00723662	0.00251303	0.00592191	0.0289111	0.024925	0.0285401	0.0285419	0.0552543	0.0640608
cg05882529	-0.0775377	-0.0728564	-0.0797178	-0.0875216	-0.0691564	-0.0279547	-0.0242044	-0.027748	-0.0382103	-0.0418622	-0.0313131	-0.016917	-0.00644642	-0.0320627	-0.0296911	-0.00425123	0.00192362	0.0608207	0.0226322	0.0459025	0.0109585	0.01834	0.0668126	0.0435968	0.06217	0.0557303	0.0569718	0.00700748	0.00265169	0.00593726	0.0287122	0.024509	0.0280872	0.0287351	0.054737	0.0629678
cg17166440	-0.0784365	-0.0735732	-0.0808738	-0.0877665	-0.0695297	-0.0282639	-0.0244143	-0.0283808	-0.0396007	-0.0431253	-0.032306	-0.0179591	-0.00745376	-0.0340672	-0.0293444	-0.00363377	0.00284512	0.0623413	0.0241285	0.0476132	0.0103222	0.017664	0.0667218	0.0439022	0.0625505	0.0560234	0.0572923	0.00700976	0.00281703	0.00609207	0.0292615	0.0247982	0.0284361	0.0295711	0.0556836	0.0636931
cg18629560	-0.0703084	-0.066251	-0.0719446	-0.0804915	-0.0633375	-0.02537	-0.0220515	-0.0247038	-0.0332562	-0.036817	-0.0274685	-0.0140973	-0.00447585	-0.0266754	-0.0279372	-0.00483395	0.000423815	0.0539522	0.01871	0.0398918	0.0110577	0.0179349	0.0618537	0.0398256	0.0568729	0.0510523	0.0521592	0.00647007	0.0022068	0.00525741	0.0257172	0.0222163	0.0254342	0.0253174	0.0491753	0.0571035
cg24500294	-0.0721591	-0.0676455	-0.0744732	-0.080504	-0.0638324	-0.0259973	-0.0224385	-0.0262059	-0.036725	-0.0399149	-0.0299157	-0.016784	-0.00714615	-0.0318467	-0.0267819	-0.00313639	0.00289601	0.0576048	0.0225797	0.0441679	0.0092596	0.0159751	0.061114	0.0403267	0.0574392	0.0514304	0.0526018	0.0064243	0.00263328	0.00563116	0.0269867	0.0228152	0.0261676	0.0273603	0.0513238	0.0585943
cg06743037	-0.0726314	-0.0682387	-0.0746872	-0.0819381	-0.0647552	-0.0261849	-0.0226687	-0.0260105	-0.0358482	-0.0392591	-0.0293688	-0.0158964	-0.00609344	-0.0301301	-0.0277716	-0.00394296	0.00185487	0.0570202	0.0212728	0.0430673	0.0102201	0.0171272	0.0625339	0.0408263	0.058216	0.052183	0.0533468	0.00655942	0.00249183	0.00556663	0.0269081	0.0229585	0.0263113	0.0269464	0.0512918	0.0589831
cg00178728	-0.0737389	-0.0692827	-0.0758196	-0.0832086	-0.0657543	-0.0265846	-0.0230163	-0.0263985	-0.0363689	-0.0398364	-0.0297993	-0.0161156	-0.00616079	-0.0305447	-0.028214	-0.00402135	0.0018585	0.0578672	0.0215633	0.0436917	0.0103969	0.0174127	0.0635111	0.0414543	0.059113	0.0529884	0.0541696	0.0066616	0.00252614	0.00564915	0.0273125	0.0233084	0.0267119	0.0273435	0.0520654	0.0598826
cg24904393	-0.0751042	-0.0697975	-0.0786188	-0.0801199	-0.0643952	-0.0269876	-0.0230173	-0.0287594	-0.0427423	-0.0452529	-0.0341405	-0.0215033	-0.011885	-0.0409328	-0.024581	-8.50624e-05	0.00730204	0.0638454	0.0293855	0.051591	0.00599747	0.01239	0.0594826	0.0410191	0.0581618	0.0518469	0.0531275	0.00631002	0.00338259	0.00627104	0.0291205	0.0237708	0.0273468	0.0308753	0.0549066	0.0609641
cg05867174	-0.0763407	-0.0707925	-0.0801933	-0.0805095	-0.0649381	-0.0274141	-0.0233109	-0.0296088	-0.0445904	-0.0469373	-0.0354634	-0.0228791	-0.013207	-0.0435788	-0.0241514	0.000718771	0.00850824	0.0658816	0.0313596	0.0538639	0.0051743	0.0115209	0.059417	0.0414529	0.0587086	0.0522743	0.0535917	0.00631856	0.00360084	0.00647814	0.0298614	0.0241684	0.0278252	0.031991	0.0561874	0.0619624
cg17490149	-0.0776297	-0.0724356	-0.0807337	-0.0845684	-0.067537	-0.0279289	-0.0239524	-0.0290171	-0.0420195	-0.0450015	-0.0338525	-0.0202977	-0.0101586	-0.0385868	-0.0269823	-0.00160786	0.00549771	0.0641328	0.0275606	0.0506389	0.00793932	0.0148322	0.0634551	0.0428542	0.0608928	0.0543947	0.055689	0.00670218	0.0031895	0.00628588	0.0296062	0.0245585	0.0282132	0.0307669	0.0560415	0.0630244
cg07206053	-0.0789543	-0.073365	-0.0826683	-0.0841634	-0.0676609	-0.0283699	-0.0241914	-0.0302595	-0.0450119	-0.0476371	-0.0359428	-0.0226756	-0.0125714	-0.0431663	-0.0257839	-3.42334e-05	0.0077508	0.0671858	0.030994	0.0543333	0.00624174	0.0129516	0.0624602	0.0431053	0.0611152	0.0544755	0.0558229	0.00662696	0.00356714	0.00659963	0.0306312	0.0249898	0.0287506	0.0324997	0.0577471	0.064089
cg25429619	-0.0739424	-0.0689279	-0.0770211	-0.0801466	-0.0641038	-0.0265946	-0.0227775	-0.0278026	-0.0405222	-0.0432732	-0.032576	-0.0197788	-0.0101668	-0.0376132	-0.0253372	-0.00118066	0.00570973	0.0615158	0.0269008	0.0488538	0.00716056	0.0136602	0.0599858	0.0407135	0.0578216	0.0516254	0.052865	0.0063423	0.00310883	0.00603256	0.0283139	0.0233947	0.0268854	0.0295702	0.0535438	0.0600285
cg05884625	-0.0738935	-0.0690917	-0.0765897	-0.0813556	-0.0647637	-0.0266013	-0.0228784	-0.0272738	-0.0389415	-0.0419691	-0.0315214	-0.0183783	-0.00863069	-0.0349106	-0.0264533	-0.00227326	0.00423135	0.0601375	0.0248594	0.0468886	0.00840764	0.0151083	0.061365	0.0410145	0.058341	0.0521699	0.0533875	0.00646758	0.00288604	0.00588755	0.0279401	0.0233708	0.0268294	0.0287259	0.0529967	0.0599962
cg19652118	-0.0749519	-0.069998	-0.0778382	-0.0820186	-0.0654118	-0.0269726	-0.0231599	-0.0278676	-0.0401179	-0.043078	-0.0323842	-0.0191938	-0.00936316	-0.0364767	-0.0263812	-0.00187054	0.004879	0.0615314	0.0260211	0.0483297	0.00802972	0.0147446	0.0616791	0.0414714	0.0589547	0.0526868	0.0539303	0.00650867	0.00301525	0.00602802	0.0284816	0.0237089	0.0272289	0.0294657	0.0539595	0.0608527
cg07164606	-0.0756431	-0.0709381	-0.0780206	-0.084551	-0.0670035	-0.0272556	-0.0235366	-0.0274064	-0.0383009	-0.0416801	-0.0312289	-0.0174182	-0.00729705	-0.0330444	-0.0282188	-0.00342661	0.00284866	0.0602163	0.0234131	0.046055	0.00986556	0.0169313	0.0642447	0.0423153	0.0602832	0.053987	0.0552122	0.00675091	0.0027324	0.00588514	0.0282446	0.0239157	0.0274261	0.0285766	0.0537369	0.0614242
cg20582529	-0.0764372	-0.0714758	-0.079216	-0.0841904	-0.0670122	-0.0275177	-0.0236691	-0.0281989	-0.04024	-0.0433793	-0.0325786	-0.0189734	-0.0088864	-0.0360399	-0.0273946	-0.00238111	0.0043371	0.0621715	0.0256604	0.0484504	0.00873095	0.0156678	0.0635158	0.0424353	0.0603645	0.0539815	0.0552405	0.00669372	0.00297942	0.00608641	0.0288923	0.0241751	0.0277519	0.0296924	0.0548072	0.0620618
cg16318744	-0.0772632	-0.0723531	-0.0798813	-0.0857329	-0.0680885	-0.0278272	-0.0239829	-0.0282477	-0.0398957	-0.0432086	-0.0324127	-0.0184828	-0.00821565	-0.0350868	-0.0282585	-0.00295501	0.00364467	0.0621727	0.0249232	0.0480048	0.00945289	0.0165677	0.0649135	0.0430582	0.0612964	0.0548549	0.0561169	0.00683096	0.00290095	0.00608147	0.0290265	0.0244321	0.0280326	0.0295998	0.0551428	0.0627361
cg06914704	-0.0800505	-0.0736196	-0.0852041	-0.0807268	-0.0660373	-0.0286751	-0.0241044	-0.0325419	-0.0513069	-0.0529528	-0.0402114	-0.0280531	-0.0183266	-0.0535366	-0.0220082	0.00395499	0.0132391	0.0729995	0.0388083	0.0621408	0.00176057	0.00781444	0.0581502	0.0425073	0.0599287	0.0531203	0.0545637	0.00624653	0.0044221	0.00720583	0.032352	0.0253675	0.0292894	0.0359605	0.0604162	0.0649517
cg13453110	-0.0752978	-0.0691957	-0.0802418	-0.0756142	-0.0619386	-0.0269665	-0.022644	-0.0307392	-0.0486546	-0.0501322	-0.0380858	-0.0267391	-0.0176262	-0.0510367	-0.0204145	0.00399727	0.0128268	0.0690045	0.0370171	0.0589413	0.00133881	0.00698122	0.0543382	0.0399005	0.0562294	0.0498199	0.0511829	0.00584286	0.00421549	0.00681375	0.0305212	0.0238635	0.0275601	0.0340345	0.0569589	0.0610936
cg02773403	-0.0780111	-0.0718688	-0.0828068	-0.0794221	-0.0647733	-0.027959	-0.0235594	-0.0314088	-0.0490741	-0.0508439	-0.0385715	-0.0265118	-0.0169486	-0.0505775	-0.0221224	0.00320285	0.0120234	0.0703429	0.0366141	0.0594061	0.00246149	0.00848344	0.057514	0.0416197	0.0587342	0.0521118	0.0535057	0.00616453	0.00417794	0.00693824	0.0313163	0.0247162	0.0285204	0.034553	0.0585722	0.0633014
cg19610003	-0.0769491	-0.0709816	-0.0815136	-0.078891	-0.0641977	-0.027589	-0.0232892	-0.0307587	-0.0477286	-0.0495957	-0.0375961	-0.0255461	-0.0160512	-0.0487216	-0.0223151	0.00268263	0.0112169	0.0688022	0.0352335	0.0577548	0.00297366	0.00900313	0.0573495	0.041196	0.0581777	0.0516546	0.0530203	0.00613704	0.00402484	0.00678231	0.0307352	0.0243761	0.0281154	0.033723	0.0575517	0.0624428
cg11128467	-0.0765957	-0.0705381	-0.0813529	-0.07782	-0.0635085	-0.0274487	-0.0231171	-0.0309041	-0.0483821	-0.0500842	-0.0380036	-0.0262079	-0.0168364	-0.0500017	-0.0215765	0.00328432	0.0119935	0.0692374	0.0362081	0.0585751	0.00225703	0.00814351	0.0562894	0.0408227	0.0575974	0.0510924	0.0524638	0.00603616	0.00413032	0.00683036	0.0307934	0.0242689	0.0280078	0.0340314	0.0575748	0.062152
cg22741735	-0.0769216	-0.0708586	-0.081662	-0.0782741	-0.0638471	-0.0275678	-0.0232268	-0.0309859	-0.0484365	-0.050173	-0.0380646	-0.0261842	-0.0167589	-0.0499534	-0.0217787	0.00319172	0.0119008	0.0694016	0.0361649	0.0586359	0.00238864	0.00832018	0.0566672	0.0410283	0.0578968	0.0513662	0.0527413	0.00607446	0.00412638	0.00684568	0.0308899	0.0243713	0.0281232	0.0340958	0.0577699	0.0624171
cg10845701	-0.0746432	-0.0670785	-0.0822977	-0.0658212	-0.0563155	-0.0265561	-0.0216082	-0.0341664	-0.0594801	-0.0589297	-0.0452328	-0.0365499	-0.0285439	-0.0699769	-0.0120367	0.0118773	0.0233897	0.0780874	0.0513437	0.0724209	-0.00773455	-0.00362743	0.0435952	0.0371799	0.0517034	0.045198	0.0467023	0.00485484	0.00577668	0.00777533	0.0328259	0.023717	0.0275974	0.0397091	0.0601682	0.0605087
cg12392499	-0.0730559	-0.0656989	-0.0804624	-0.0647043	-0.0552753	-0.0259968	-0.0211747	-0.0333254	-0.0578669	-0.0573906	-0.0440394	-0.0354617	-0.0275942	-0.0678886	-0.0120346	0.0113797	0.0225618	0.076127	0.0497983	0.0704476	-0.00728952	-0.00322372	0.0429861	0.0364627	0.0507289	0.0443665	0.0458341	0.00478062	0.00560436	0.00757838	0.0320483	0.0232108	0.0270019	0.0386798	0.058774	0.0592236
cg08799809	-0.0737059	-0.0663415	-0.0810728	-0.0656299	-0.0559619	-0.0262348	-0.0213952	-0.0334804	-0.0579509	-0.0575475	-0.0441447	-0.0353925	-0.0274156	-0.0677501	-0.0124558	0.0111778	0.0223536	0.0764334	0.0496802	0.0705384	-0.00700724	-0.00284834	0.043762	0.0368781	0.0513349	0.0449217	0.0463965	0.00485905	0.00559301	0.0076067	0.032235	0.0234149	0.0272316	0.0387952	0.059155	0.0597526
cg00018767	-0.0721557	-0.0654291	-0.0784905	-0.0671598	-0.0564047	-0.0257391	-0.0212124	-0.0315994	-0.0531488	-0.0533959	-0.0408341	-0.0314488	-0.0233123	-0.0601504	-0.0148061	0.00842137	0.0184831	0.0717414	0.043969	0.0645976	-0.00397321	0.000571676	0.0461134	0.0368586	0.0515413	0.0453113	0.0467063	0.00505542	0.00496639	0.00712153	0.0307383	0.0229031	0.0265706	0.0360774	0.0567308	0.058513
cg22793897	-0.0750077	-0.068082	-0.0814714	-0.0702173	-0.0588583	-0.0267642	-0.0220879	-0.0326854	-0.0547534	-0.0550991	-0.0421182	-0.0322488	-0.0237453	-0.0616728	-0.015753	0.0084051	0.0187428	0.0741499	0.0450607	0.0665337	-0.00373053	0.00105954	0.0483891	0.0384202	0.0537565	0.047287	0.0487304	0.00529658	0.0050922	0.00735798	0.0318399	0.0238056	0.0276086	0.03724	0.0588097	0.0608281
cg01474781	-0.0768434	-0.0696914	-0.0835684	-0.0715936	-0.0601084	-0.0274126	-0.022597	-0.0336237	-0.0565147	-0.0567934	-0.0434291	-0.0334142	-0.0247411	-0.0639081	-0.0158314	0.00890724	0.0196013	0.0763272	0.0467122	0.0686861	-0.00416124	0.000690405	0.0491886	0.0392715	0.0549209	0.0482874	0.0497718	0.0053911	0.00527667	0.00757629	0.0327154	0.0243905	0.0282947	0.038375	0.0603877	0.0623148
cg23802616	-0.0769227	-0.0697541	-0.0836716	-0.0716114	-0.0601392	-0.0274398	-0.0226152	-0.0336811	-0.0566421	-0.0569087	-0.0435198	-0.0335103	-0.0248346	-0.0640931	-0.0157974	0.00896503	0.0196871	0.0764654	0.0468503	0.0688428	-0.00422116	0.000626362	0.0491763	0.0392975	0.0549528	0.0483115	0.0497984	0.00539091	0.00529193	0.00759038	0.0327649	0.0244161	0.0283256	0.0384512	0.0604728	0.0623788
cg08529864	-0.0958641	-0.0892877	-0.099992	-0.103454	-0.0828563	-0.0344703	-0.0294888	-0.0362284	-0.0530938	-0.0565605	-0.0426048	-0.0261408	-0.0137301	-0.0497259	-0.0324421	-0.00113807	0.007932	0.0802337	0.0356027	0.0640316	0.00883393	0.0171868	0.0772603	0.0526661	0.0747636	0.0667229	0.0683377	0.00817611	0.00410976	0.00787167	0.0368355	0.0303335	0.0348698	0.0386331	0.0696017	0.0778225
cg12071743	-0.0898437	-0.0833438	-0.0943236	-0.0949294	-0.0765241	-0.0322665	-0.0274506	-0.0347733	-0.0522564	-0.0550581	-0.0415892	-0.0267285	-0.0153255	-0.050906	-0.0285843	0.000690392	0.00980343	0.0773444	0.0366186	0.0631163	0.00626756	0.0137659	0.0701283	0.0488316	0.0691722	0.0616028	0.0631501	0.00745459	0.00420636	0.00760392	0.0350927	0.028442	0.0327414	0.0375322	0.066053	0.0729232
cg15740508	-0.0904206	-0.0838852	-0.0949182	-0.095576	-0.0770361	-0.0324744	-0.0276303	-0.0349817	-0.0525465	-0.0553743	-0.041826	-0.0268595	-0.0153791	-0.0511545	-0.0288011	0.000662791	0.00982318	0.0778019	0.0367944	0.063465	0.00634449	0.013897	0.0706202	0.0491548	0.0696328	0.0620153	0.063572	0.00750625	0.0042269	0.00764862	0.0353077	0.0286244	0.0329506	0.0377491	0.0664621	0.0733917
cg14359153	-0.0916746	-0.083912	-0.0982992	-0.0900511	-0.0742918	-0.0327928	-0.0273844	-0.038237	-0.0617098	-0.0630657	-0.0480134	-0.0347629	-0.0238939	-0.0663987	-0.0230515	0.00660684	0.0179635	0.0861414	0.0482887	0.074837	-0.000362368	0.00618045	0.0638983	0.0480566	0.0675712	0.0597344	0.0614275	0.00690758	0.00548364	0.00852014	0.0377244	0.0290671	0.0336151	0.0427495	0.0701616	0.0743692
cg24272324	-0.0926222	-0.0851553	-0.0986323	-0.093248	-0.0763209	-0.0331754	-0.0278756	-0.0377159	-0.0595575	-0.0614273	-0.0466548	-0.032631	-0.0213947	-0.0622769	-0.0253239	0.0047119	0.0155014	0.08463	0.0451543	0.0721399	0.0018816	0.0088607	0.0671063	0.0491421	0.0692711	0.0613908	0.0630635	0.00721145	0.00514399	0.008355	0.0374769	0.0293524	0.0338939	0.0417104	0.0699679	0.0751512
cg18243846	-0.0938376	-0.0863338	-0.0998157	-0.0948395	-0.0775272	-0.0336178	-0.0282751	-0.038062	-0.0598861	-0.0618615	-0.0469659	-0.0326548	-0.0212297	-0.0623136	-0.0259864	0.00445502	0.015275	0.0853506	0.045157	0.0725231	0.00227118	0.00940171	0.0684005	0.0498826	0.0703426	0.0623651	0.0640535	0.00734382	0.00514715	0.00842353	0.0378652	0.0297351	0.0343275	0.0420173	0.0707369	0.0761395
cg25463749	-0.0852641	-0.0785811	-0.0904503	-0.0869896	-0.0708976	-0.030562	-0.0257666	-0.0342549	-0.0534109	-0.0553857	-0.0420076	-0.0287752	-0.0183022	-0.0548908	-0.0243438	0.00334179	0.012927	0.0766886	0.0397242	0.0646485	0.0028722	0.00948386	0.0630674	0.0455368	0.064276	0.0570409	0.0585613	0.00675648	0.00453431	0.00756283	0.0341763	0.0270129	0.0311665	0.0376457	0.0639435	0.0691878
cg03530455	-0.0864086	-0.0796072	-0.0917167	-0.0879841	-0.0717529	-0.0309689	-0.0260966	-0.0347847	-0.0543411	-0.0563042	-0.0427132	-0.0293518	-0.0187578	-0.0559951	-0.0245151	0.00353668	0.0133029	0.0779016	0.0405352	0.0657816	0.00273898	0.00941122	0.0637193	0.0461031	0.0650622	0.0577271	0.0592709	0.00682941	0.00462547	0.0076837	0.0346838	0.0273767	0.0315901	0.0382642	0.064872	0.0701156
cg22588331	-0.0890528	-0.0810814	-0.0962707	-0.0848791	-0.070722	-0.031805	-0.0263628	-0.0381936	-0.0631422	-0.0638865	-0.0487658	-0.0366233	-0.0263573	-0.0700093	-0.0200615	0.00866756	0.0204838	0.08643	0.0510713	0.0766738	-0.00292767	0.0030056	0.0591516	0.0460076	0.0644913	0.0568355	0.0585237	0.00644364	0.00578098	0.00856662	0.0373761	0.0282531	0.0327325	0.0432239	0.069208	0.072227
cg23641484	-0.0847332	-0.0772632	-0.0913925	-0.0814532	-0.0676763	-0.0302755	-0.0251475	-0.0360614	-0.0592282	-0.0600889	-0.0458345	-0.0340869	-0.024241	-0.0651466	-0.0197089	0.00764819	0.0186824	0.0815049	0.0474855	0.0718958	-0.00209993	0.003658	0.0570595	0.0439556	0.0616685	0.0543956	0.0559903	0.006202	0.00537965	0.00807384	0.0353686	0.0268781	0.0311238	0.0406754	0.0655706	0.0687276
cg14674298	-0.0859307	-0.0788777	-0.0917348	-0.0857542	-0.0703858	-0.0307641	-0.0257922	-0.0352973	-0.056187	-0.0577546	-0.0439039	-0.0311059	-0.0207665	-0.0593841	-0.0228148	0.00502739	0.0152661	0.0793183	0.0431061	0.0680876	0.000994721	0.00734646	0.0614071	0.0453952	0.063932	0.0566086	0.0581731	0.0066128	0.00490477	0.00783599	0.0349824	0.0272369	0.0314682	0.0391918	0.0652201	0.0697175
cg07910352	-0.0845302	-0.0774406	-0.0905149	-0.0834434	-0.0687304	-0.0302451	-0.025288	-0.0350913	-0.0563956	-0.0577363	-0.0439358	-0.0316028	-0.0215347	-0.0603538	-0.0216233	0.00573658	0.0160843	0.0789935	0.0438677	0.0683765	7.27329e-05	0.00617239	0.0593797	0.0444181	0.0624865	0.0552672	0.0568216	0.00641134	0.00498455	0.00781031	0.0346691	0.0267991	0.030983	0.0391498	0.0645274	0.0685759
cg17298543	-0.0854215	-0.0782054	-0.0915635	-0.0840109	-0.0692813	-0.030558	-0.0255259	-0.0355876	-0.0573748	-0.0586607	-0.0446548	-0.0322794	-0.0221403	-0.0616529	-0.0215709	0.00606769	0.0166189	0.0801574	0.0448311	0.0695759	-0.000236331	0.00587683	0.0596546	0.0448053	0.0630074	0.0557068	0.0572827	0.0064469	0.00509174	0.00792757	0.0351225	0.0270838	0.0313191	0.0397668	0.0653345	0.0692971
cg08453422	-0.0859377	-0.0787676	-0.091954	-0.0850588	-0.0700006	-0.0307531	-0.0257298	-0.0355842	-0.0570564	-0.0584693	-0.0444825	-0.0318806	-0.0216194	-0.0608793	-0.0221861	0.00563635	0.0160881	0.0800693	0.0442359	0.069169	0.000298065	0.00653605	0.0606224	0.0452164	0.0636268	0.0562911	0.0578675	0.00654127	0.00502803	0.00791511	0.0351828	0.0272438	0.031492	0.039654	0.0655102	0.069719

### Sheet: Data S9
OmicsType	Component	Omics.Trait	Loading.Weight	Group.Contribution	Stability.nrep1	Stability.nrep2	Stability.nrep3	Stability.nrep4	Stability.nrep5	Stability.nrep6	Stability.nrep7	Stability.nrep8	Stability.nrep9	Stability.nrep10	Stability.nrep11	Stability.nrep12	Stability.nrep13	Stability.nrep14	Stability.nrep15	Stability.nrep16	Stability.nrep17	Stability.nrep18	Stability.nrep19	Stability.nrep20	Stability.nrep21	Stability.nrep22	Stability.nrep23	Stability.nrep24	Stability.nrep25	Stability.nrep26	Stability.nrep27	Stability.nrep28	Stability.nrep29	Stability.nrep30	Stability.nrep31	Stability.nrep32	Stability.nrep33	Stability.nrep34	Stability.nrep35	Stability.nrep36	Stability.nrep37	Stability.nrep38	Stability.nrep39	Stability.nrep40	Stability.nrep41	Stability.nrep42	Stability.nrep43	Stability.nrep44	Stability.nrep45	Stability.nrep46	Stability.nrep47	Stability.nrep48	Stability.nrep49	Stability.nrep50	Average.Stability	chromosome	position	gene	array450k
Metabolomics	Comp1	amines.3.Methoxytyrosine	-0.0949167	high	0.8	0.8	0.7	0.8	1	0.8	0.9	1	0.9	0.8	1	1	0.9	0.9	1	0.9	0.8	1	0.9	0.9	0.9	0.9	1	0.9	1	0.9	1	0.8	0.9	1	0.8	1	0.8	1	0.7	1	1	0.9	0.9	0.9	0.8	0.9	0.8	0.9	1	0.9	0.9	0.9	0.9	1	0.902
Metabolomics	Comp1	amines.ADMA	-0.053026	high	0.8	0.7	1	0.8	0.9	0.8	1	0.7	0.7	0.7	0.8	0.9	0.7	0.9	0.8	0.7	0.7	0.6	0.8	0.9	0.7	0.9	0.8	0.9	0.7	0.7	0.9	0.8	0.8	0.8	0.7	0.7	0.7	0.7	0.9	1	0.8	0.8	0.8	0.8	0.7	0.8	0.9	0.6	0.6	0.8	0.7	0.7	0.8	0.7	0.782
Metabolomics	Comp1	amines.Citrulline	-0.0379063	high	0.6	0.8	0.5	0.7	0.7	0.5	0.8	0.5	0.8	0.5	0.7	0.4	0.7	0.5	0.7	0.6	0.6	0.8	0.6	0.8	0.8	0.8	0.6	0.6	0.7	0.6	0.5	0.5	0.6	0.7	0.7	0.7	0.6	0.7	0.6	0.6	0.6	0.7	0.7	0.7	0.6	0.5	0.7	0.7	0.7	0.7	0.8	0.8	0.7	0.7	0.654
Metabolomics	Comp1	amines.Ethanolamine	-0.213266	high	1	1	1	1	1	1	1	1	1	1	1	1	1	1	1	1	1	1	1	1	1	1	1	1	1	1	1	1	1	1	1	1	1	1	1	1	1	1	1	1	1	1	1	1	1	1	1	1	1	1	1
Metabolomics	Comp1	amines.Gamma.aminobutyric.acid	-0.0305729	high	0.6	0.6	0.6	0.5	0.3	0.7	0.7	0.6	0.7	0.5	0.6	0.5	0.7	0.6	0.5	0.8	0.7	0.4	0.4	0.6	0.5	0.4	0.6	0.6	0.5	0.7	0.6	0.6	0.5	0.7	0.6	0.4	0.5	0.6	0.7	0.6	0.5	0.7	0.5	0.8	0.7	0.6	0.5	0.4	0.5	0.4	0.6	0.5	0.6	0.7	0.574
Metabolomics	Comp1	amines.Gamma.L.glutamyl.L.alanine	-0.332797	high	1	1	1	1	1	1	1	1	1	1	1	1	1	1	1	1	1	1	1	1	1	1	1	1	1	1	1	1	1	1	1	1	1	1	1	1	1	1	1	1	1	1	1	1	1	1	1	1	1	1	1
Metabolomics	Comp1	amines.Glycine	-0.139158	high	0.9	1	1	0.8	0.9	1	0.9	1	0.9	0.9	1	1	1	0.9	0.9	0.9	1	0.9	0.9	1	0.9	1	0.9	0.9	0.9	0.9	0.9	0.9	0.9	0.9	1	1	0.9	1	0.9	1	0.8	0.9	0.9	0.9	1	0.9	0.9	0.9	1	0.9	0.9	0.9	0.9	1	0.93
Metabolomics	Comp1	amines.Hydroxylysine	0.128981	low	0.9	1	0.9	0.9	1	1	1	0.9	0.8	1	1	1	1	1	1	0.9	0.9	0.9	0.9	0.9	0.9	0.9	1	1	1	1	1	1	1	1	0.9	1	1	1	1	1	1	1	0.9	1	0.9	0.9	1	0.9	0.9	0.9	1	1	0.9	0.8	0.954
Metabolomics	Comp1	amines.L.Alanine	-0.132584	high	0.9	0.9	1	0.9	0.9	0.9	0.8	1	0.9	1	0.9	1	1	0.9	0.9	0.9	1	1	1	0.9	0.9	1	1	1	1	1	0.7	0.9	0.9	0.9	0.9	1	1	1	1	0.9	0.8	1	0.8	0.9	0.9	1	1	0.9	1	1	0.9	1	0.8	1	0.936
Metabolomics	Comp1	amines.L.Asparagine	-0.0320859	high	0.6	0.6	0.7	0.6	0.6	0.4	0.7	0.7	0.5	0.8	0.8	0.7	0.5	0.5	0.6	0.6	0.6	0.8	0.6	0.7	0.7	0.4	0.8	0.7	0.9	0.7	0.4	0.5	0.7	0.6	0.7	0.6	0.6	0.7	0.6	0.6	0.5	0.6	0.6	0.5	0.5	0.5	0.3	0.6	0.8	0.8	0.6	0.6	0.5	0.7	0.618
Metabolomics	Comp1	amines.L.Aspartic.acid	-0.100019	high	0.9	0.8	1	0.9	0.9	0.8	0.8	0.8	0.9	1	0.8	0.9	0.9	0.8	0.8	0.9	0.9	0.9	1	1	0.8	0.7	1	0.9	0.9	1	0.9	0.8	1	0.8	0.9	0.9	0.9	1	0.9	0.9	0.9	1	1	0.8	0.9	0.8	0.7	1	1	0.7	0.9	0.9	0.9	0.7	0.884
Metabolomics	Comp1	amines.L.Glutamic.acid	-0.172252	high	1	0.9	1	1	1	1	1	1	1	1	1	0.9	1	1	1	0.9	1	1	1	1	1	1	0.8	1	1	1	1	1	1	1	1	0.9	1	1	1	1	1	1	0.9	0.9	1	1	1	1	0.9	1	1	1	1	1	0.982
Metabolomics	Comp1	amines.L.Glutamine	-0.205943	high	1	1	1	1	1	1	1	1	1	1	1	1	1	1	1	1	1	1	1	1	1	1	1	1	1	1	1	1	1	1	1	1	1	1	1	1	1	1	1	1	1	1	1	1	1	1	1	1	1	1	1
Metabolomics	Comp1	amines.L.Isoleucine	-0.181099	high	0.9	1	1	0.9	1	0.9	1	1	1	1	1	1	1	0.9	1	0.9	1	1	1	1	1	1	1	1	1	1	1	1	1	1	1	1	1	1	1	0.9	1	1	1	0.9	1	1	1	1	1	1	1	1	1	1	0.986
Metabolomics	Comp1	amines.L.Leucine	-0.197534	high	1	1	1	0.9	1	0.9	1	1	1	1	1	1	1	1	0.9	0.9	1	1	0.9	1	1	1	1	1	1	1	1	1	0.9	1	1	1	1	1	1	0.9	1	1	1	0.9	1	1	1	1	1	0.9	1	1	0.9	1	0.98
Metabolomics	Comp1	amines.L.Methionine.sulfoxide	-0.448288	high	1	1	1	1	1	1	1	1	1	1	1	1	1	1	1	1	1	1	1	1	1	1	1	1	1	1	1	1	1	1	1	1	1	1	1	1	1	1	1	1	1	1	1	1	1	1	1	1	1	1	1
Metabolomics	Comp1	amines.L.Phenylalanine	-0.217104	high	1	1	1	1	1	1	1	1	1	1	1	1	1	1	1	1	1	1	1	1	1	1	1	1	1	1	1	1	1	1	1	1	1	1	1	1	1	1	1	1	1	1	1	1	1	1	1	1	1	1	1
Metabolomics	Comp1	amines.L.Proline	-0.148881	high	1	1	1	0.9	1	1	1	1	1	1	1	1	1	1	1	1	1	1	1	1	1	1	0.9	1	1	1	1	1	0.9	0.9	1	1	0.9	1	1	1	1	0.9	1	1	1	1	1	1	1	1	0.9	1	1	1	0.986
Metabolomics	Comp1	amines.L.Serine	-0.242308	high	1	1	1	1	1	1	1	1	1	1	1	1	1	1	1	1	1	1	1	1	1	1	1	1	1	1	1	1	1	1	1	1	1	1	1	1	1	1	1	1	1	1	1	1	1	1	1	1	1	1	1
Metabolomics	Comp1	amines.L.Threonine	-0.0901248	high	0.7	0.7	0.9	0.9	0.8	0.8	0.7	0.9	0.9	0.9	0.9	0.8	0.8	0.9	0.8	0.8	1	0.8	0.9	0.8	0.7	0.9	0.9	0.9	0.9	0.9	0.7	0.8	0.8	0.9	1	0.8	0.7	0.8	0.8	0.9	0.9	0.9	0.8	0.6	0.8	0.8	0.9	0.8	0.9	0.9	0.9	0.9	0.8	1	0.84
Metabolomics	Comp1	amines.L.Tryptophan	-0.153971	high	1	1	1	1	1	1	1	1	1	1	1	1	0.8	1	1	1	1	1	1	1	0.9	1	1	1	1	1	1	0.9	1	1	1	1	1	1	0.9	1	1	1	1	1	1	1	1	0.9	1	0.9	1	1	1	1	0.986
Metabolomics	Comp1	amines.L.Tyrosine	-0.258021	high	1	1	1	1	1	1	1	1	1	1	1	1	1	1	1	1	1	1	1	1	1	1	1	1	1	1	1	1	1	1	1	1	1	1	1	1	1	1	1	1	1	1	1	1	1	1	1	1	1	1	1
Metabolomics	Comp1	amines.L.Valine	-0.185705	high	1	1	1	1	1	0.9	1	1	1	1	1	1	1	0.9	1	1	1	1	0.9	1	0.9	1	1	1	1	1	1	1	1	1	1	1	1	0.9	1	0.9	1	1	1	0.9	0.9	0.9	1	1	1	1	1	1	1	1	0.982
Metabolomics	Comp1	amines.Methionine.sulfone	-0.0979458	high	0.9	0.8	0.9	0.9	0.8	1	0.9	1	1	1	1	0.9	1	0.8	1	1	0.8	0.8	0.9	0.9	1	0.8	1	0.9	0.9	0.7	1	1	0.8	0.9	0.8	0.9	1	1	0.8	1	1	0.7	1	0.8	0.9	1	0.9	0.9	0.9	0.9	0.8	0.9	1	0.9	0.908
Metabolomics	Comp1	amines.Norepinephrine	-0.181812	high	1	1	1	1	1	1	1	1	1	1	1	1	1	1	1	1	1	1	1	1	1	1	1	1	0.9	1	1	1	1	1	1	1	1	1	1	1	1	1	1	1	1	1	1	1	1	1	1	1	1	1	0.998
Metabolomics	Comp1	amines.O.Acetyl.L.serine	-0.176604	high	1	1	1	1	1	1	1	1	1	1	1	1	1	1	1	1	1	1	1	1	1	1	1	1	1	1	1	1	1	1	1	1	1	1	1	1	1	1	1	1	1	1	1	1	1	1	1	1	1	1	1
Metabolomics	Comp1	amines.O.Phosphoserine	-0.219916	high	1	1	1	1	1	1	1	1	1	1	1	1	1	1	1	1	1	1	1	1	1	1	0.9	1	1	1	1	1	1	1	1	1	1	1	1	1	1	1	1	1	1	1	1	1	1	1	1	1	1	1	0.998
Metabolomics	Comp1	OA.3.Hydroxybutyric.acid	0.00556423	low	0.5	0.5	0.4	0.4	0.6	0.6	0.4	0.4	0.5	0.4	0.3	0.3	0.6	0.4	0.4	0.5	0.4	0.3	0.4	0.6	0.5	0.6	0.3	0.5	0.3	0.3	0.5	0.4	0.3	0.3	0.3	0.4	0.2	0.4	0.4	0.4	0.5	0.3	0.2	0.3	0.5	0.6	0.6	0.4	0.5	0.3	0.3	0.3	0.4	0.3	0.41
Metabolomics	Comp1	OA.3.hydroxyisovaleric.acid	0.102464	low	0.8	0.9	1	1	1	0.9	0.7	0.9	0.9	1	0.9	0.9	1	1	0.8	0.9	1	1	1	0.8	0.8	0.9	0.8	0.8	1	0.9	0.9	0.9	0.9	0.8	1	0.9	0.9	0.8	1	0.8	0.8	0.9	1	0.8	0.9	0.9	0.9	0.9	0.8	1	0.8	0.9	1	0.8	0.898
Metabolomics	Comp1	OA.Succinic.acid	-0.162669	high	1	1	1	1	0.8	0.9	0.9	1	0.8	0.9	1	0.9	0.9	0.9	0.9	1	0.9	0.9	1	1	0.9	1	0.9	0.8	0.9	1	1	0.9	0.9	1	1	1	1	1	0.8	0.9	0.8	0.6	0.9	1	0.8	1	0.8	0.8	1	1	1	1	0.9	1	0.926
Metabolomics	Comp2	amines.Homocysteine	1	low	0.7	0.7	0.7	0.7	0.8	0.7	0.7	0.7	0.8	0.7	0.7	0.8	0.9	0.8	0.8	0.7	0.8	1	0.7	0.7	0.8	0.9	0.9	1	0.9	0.8	0.8	0.8	0.5	0.7	0.9	0.8	0.9	0.8	0.8	0.8	0.9	0.7	0.8	0.6	0.8	0.8	0.9	0.8	0.7	0.8	0.8	1	0.8	0.8	0.788
Metabolomics	Comp3	amines.1.Methylhistidine	-0.228309	high	1	1	1	1	1	1	1	1	1	1	1	1	1	1	1	1	1	1	1	1	1	1	1	1	1	1	1	1	1	1	1	1	1	1	1	1	1	1	1	1	1	1	1	1	1	1	1	1	1	1	1
Metabolomics	Comp3	amines.3.Methoxytyramine	0.0637776	high	1	1	1	1	1	1	1	1	1	1	1	1	1	1	1	1	1	1	1	1	1	1	1	1	1	1	1	1	1	1	1	1	1	1	1	1	1	1	1	1	1	1	1	1	1	1	1	1	1	1	1
Metabolomics	Comp3	amines.3.Methoxytyrosine	0.0831553	high	1	1	1	1	1	1	1	1	1	1	1	1	1	1	1	1	1	1	1	1	1	1	1	1	1	1	1	1	1	1	1	1	1	1	1	1	1	1	1	1	1	1	1	1	1	1	1	1	1	1	1
Metabolomics	Comp3	amines.3.Methylhistidine	-0.00929102	high	1	1	1	1	1	0.9	1	1	1	1	1	1	1	1	1	1	1	1	1	1	1	1	1	1	1	1	1	1	1	1	1	1	1	1	1	1	1	1	1	1	1	1	1	1	1	1	1	1	1	1	0.998
Metabolomics	Comp3	amines.5.Hydroxy.L.tryptophan	-0.0566887	high	1	1	1	1	1	1	1	1	1	1	1	1	1	1	1	1	1	1	1	1	1	1	1	1	1	1	1	1	1	1	1	1	1	1	1	1	1	1	1	1	1	1	1	1	1	1	1	1	1	1	1
Metabolomics	Comp3	amines.ADMA	-0.122955	high	1	1	1	1	1	1	1	1	1	1	1	1	1	1	1	1	1	1	1	1	1	1	1	1	1	1	1	1	1	1	1	1	1	1	1	1	1	1	1	1	1	1	1	1	1	1	1	1	1	1	1
Metabolomics	Comp3	amines.Anserine	-0.0106532	low	1	1	1	1	1	1	1	1	1	1	1	1	1	1	1	1	1	1	1	1	1	1	1	1	1	1	1	1	1	1	1	1	1	1	1	1	1	1	1	1	1	1	1	1	1	1	1	1	1	1	1
Metabolomics	Comp3	amines.Beta.Alanine	0.110024	high	1	1	1	1	1	1	1	1	1	1	1	1	1	1	1	1	1	1	1	1	1	1	1	1	1	1	1	1	1	1	1	1	1	1	1	1	1	1	1	1	1	1	0.9	1	1	1	1	1	1	1	0.998
Metabolomics	Comp3	amines.Citrulline	-0.137141	high	1	1	1	1	1	1	1	1	1	1	1	1	1	1	1	1	1	1	1	1	1	1	1	1	1	1	1	1	1	1	1	1	1	1	1	1	1	1	1	1	1	1	1	1	1	1	1	1	1	1	1
Metabolomics	Comp3	amines.Cystathionine	0.121845	low	1	1	1	1	1	1	1	1	1	1	1	1	1	1	1	1	1	1	1	1	1	1	1	1	1	1	1	1	1	1	1	1	1	1	1	1	1	1	1	1	1	1	1	1	1	1	1	1	1	1	1
Metabolomics	Comp3	amines.Cysteine	0.0177348	low	1	1	1	1	1	1	1	1	1	1	1	1	1	1	1	1	1	1	1	1	1	1	1	1	1	1	1	1	1	1	1	1	1	1	1	0.9	1	1	1	1	1	1	1	1	1	1	1	1	1	1	0.998
Metabolomics	Comp3	amines.DL.3.aminoisobutyric.acid	-0.0230463	high	1	1	0.9	1	1	1	0.9	1	1	1	1	1	1	1	1	0.9	1	1	1	1	1	1	1	1	1	1	1	1	1	1	1	1	1	0.9	1	1	1	0.9	1	1	1	0.9	1	1	0.9	1	1	1	1	1	0.986
Metabolomics	Comp3	amines.Ethanolamine	-0.061403	high	1	1	1	1	1	1	1	1	1	1	1	1	1	1	1	1	1	1	1	1	1	1	1	1	1	1	1	1	1	1	1	1	1	1	1	1	1	1	1	1	1	1	1	1	1	1	1	1	1	1	1
Metabolomics	Comp3	amines.Gamma.aminobutyric.acid	0.119876	high	1	1	1	1	1	1	1	1	1	1	1	1	1	1	1	1	1	1	1	1	1	1	1	1	1	1	1	1	1	1	1	1	1	1	1	1	1	1	1	1	1	1	1	1	1	1	1	1	1	1	1
Metabolomics	Comp3	amines.Gamma.Glutamylglutamine	0.120704	low	1	1	1	1	1	1	1	1	0.9	1	1	1	1	1	0.9	1	1	1	1	1	1	1	1	1	1	1	1	0.9	1	1	1	1	1	1	1	1	1	1	1	1	1	1	1	1	1	1	1	1	1	1	0.994
Metabolomics	Comp3	amines.Gamma.L.glutamyl.L.alanine	0.0361614	high	1	1	1	1	1	1	1	1	1	1	1	1	1	1	1	1	1	1	1	1	1	1	1	1	1	1	1	1	1	1	1	1	1	1	1	1	1	1	1	1	1	1	1	1	1	1	1	1	1	1	1
Metabolomics	Comp3	amines.Glutathione	-0.0209314	high	1	1	1	1	1	1	1	1	1	1	1	1	1	1	1	1	1	1	1	1	1	1	1	1	1	1	1	1	1	1	1	1	1	1	1	1	1	1	1	1	1	1	1	1	1	1	1	1	1	1	1
Metabolomics	Comp3	amines.Glycine	0.102953	high	1	1	1	1	1	1	1	1	1	1	1	1	1	1	1	1	1	1	1	1	1	1	1	1	1	1	1	1	1	1	1	1	1	1	1	1	1	1	1	1	1	1	1	1	1	1	1	1	1	1	1
Metabolomics	Comp3	amines.Glycylglycine	0.199148	high	1	1	1	1	1	1	1	1	1	1	1	1	1	1	1	1	1	1	1	1	1	1	1	1	1	1	1	1	1	1	1	1	0.9	1	1	1	1	1	1	1	1	1	1	1	1	1	1	1	1	1	0.998
Metabolomics	Comp3	amines.Glycylproline	0.0198524	high	1	1	1	1	1	1	1	1	1	1	1	1	1	1	1	1	1	1	1	1	1	1	1	1	1	1	1	1	1	1	1	1	1	1	1	1	1	1	1	1	1	1	1	1	1	1	1	1	1	1	1
Metabolomics	Comp3	amines.Homocitrulline	-0.204753	high	1	1	1	1	1	1	1	1	1	1	1	1	1	1	1	1	1	1	1	1	1	1	1	1	1	1	1	1	1	1	1	1	1	1	1	1	1	1	1	1	1	1	1	1	1	1	1	1	1	1	1
Metabolomics	Comp3	amines.Homocysteine	-3.51133e-17	low	0.9	1	0.9	1	0.9	0.9	0.9	0.7	0.8	1	0.9	0.8	0.6	0.7	0.7	0.9	0.7	1	0.7	1	0.7	0.8	1	0.8	1	0.8	0.9	0.9	1	0.9	0.9	1	0.8	0.9	1	1	0.9	0.8	0.7	0.7	1	0.9	0.9	0.9	1	0.8	0.8	0.5	1	0.8	0.862
Metabolomics	Comp3	amines.Hydroxylysine	0.144341	low	1	1	1	1	1	1	1	1	1	1	1	1	1	1	1	1	1	1	1	1	1	1	1	1	1	1	1	1	1	1	1	1	1	1	1	1	1	1	1	1	1	1	1	1	1	1	1	1	1	1	1
Metabolomics	Comp3	amines.L.2.aminoadipic.acid	0.0282845	high	1	1	1	1	1	1	1	1	1	1	1	1	1	1	1	1	1	1	1	1	1	1	1	1	1	1	1	1	1	1	1	1	1	1	1	1	1	1	1	1	1	1	1	1	1	1	1	1	1	1	1
Metabolomics	Comp3	amines.L.4.hydroxy.proline	-0.104635	low	1	1	1	1	1	1	1	1	1	1	1	1	1	1	1	1	1	1	1	1	1	1	1	1	1	1	1	1	1	1	1	1	1	1	1	1	1	1	1	1	1	1	1	1	1	1	1	1	1	1	1
Metabolomics	Comp3	amines.L.Alanine	0.0442675	high	1	1	1	1	1	1	1	1	1	1	1	1	1	1	1	1	1	1	1	1	1	1	1	1	1	1	1	1	1	1	1	1	1	1	1	1	1	1	1	1	1	1	1	1	1	1	1	1	1	1	1
Metabolomics	Comp3	amines.L.Alpha.aminobutyric.acid	-0.140257	high	1	1	1	1	1	1	1	1	1	1	1	1	1	1	1	1	1	1	1	1	1	1	1	1	1	1	1	1	1	1	1	1	1	1	1	1	1	1	1	1	1	1	1	1	1	1	1	1	1	1	1
Metabolomics	Comp3	amines.L.Arginine	0.00641917	high	1	1	1	1	1	1	1	1	1	1	1	1	1	1	1	1	1	1	1	1	1	1	1	1	1	1	1	1	1	1	1	1	1	1	1	1	1	1	1	1	1	1	1	1	1	1	1	1	1	1	1
Metabolomics	Comp3	amines.L.Asparagine	0.094642	high	1	1	1	1	1	1	1	1	1	1	1	1	1	1	1	1	1	1	1	1	1	1	1	1	1	1	1	1	1	1	1	1	1	1	1	1	1	1	1	1	1	1	1	1	1	1	1	1	1	1	1
Metabolomics	Comp3	amines.L.Aspartic.acid	0.0834581	high	1	1	1	1	1	1	1	1	1	1	1	1	1	1	1	1	1	1	1	1	1	1	1	1	1	1	1	1	1	1	1	1	1	1	1	1	1	1	1	1	1	1	1	1	1	1	1	1	1	1	1
Metabolomics	Comp3	amines.L.Glutamic.acid	0.0434517	high	1	1	1	1	1	1	1	1	1	1	1	1	1	1	1	1	1	1	1	1	1	1	1	1	1	1	1	1	1	1	1	1	1	1	1	1	1	1	1	1	1	1	1	1	1	1	1	1	1	1	1
Metabolomics	Comp3	amines.L.Glutamine	0.0553168	high	1	1	1	1	1	1	1	1	1	1	1	1	1	1	1	1	1	1	1	1	1	1	1	1	1	1	1	1	1	1	1	1	1	1	1	1	1	1	1	1	1	1	1	1	1	1	1	1	1	1	1
Metabolomics	Comp3	amines.L.Histidine	0.180463	high	1	1	1	1	1	1	1	1	1	1	1	1	1	1	1	1	1	1	1	1	1	1	1	1	1	1	1	1	1	1	1	1	1	1	1	1	1	1	1	1	1	1	1	1	1	1	1	1	1	1	1
Metabolomics	Comp3	amines.L.Homoserine	-0.0181683	high	1	1	1	1	1	1	1	1	1	1	1	1	1	1	1	1	1	1	1	1	1	1	1	1	1	1	1	1	1	1	1	1	1	1	1	1	1	1	1	1	1	1	1	1	1	1	1	1	1	1	1
Metabolomics	Comp3	amines.L.Isoleucine	-0.142126	high	1	1	1	1	1	1	1	1	1	1	1	1	1	1	1	1	1	1	1	1	1	1	1	1	1	1	1	1	1	1	1	1	1	1	1	1	1	1	1	1	1	1	1	1	1	1	1	1	1	1	1
Metabolomics	Comp3	amines.L.Kynurenine	-0.0844306	high	1	1	1	1	1	1	1	1	1	1	1	1	1	1	1	1	1	1	1	1	1	1	1	1	1	1	1	1	1	1	1	1	1	1	1	1	1	1	1	1	1	1	1	1	1	1	1	1	1	1	1
Metabolomics	Comp3	amines.L.Leucine	-0.0646234	high	1	1	1	1	1	1	1	1	1	1	1	1	1	1	1	1	1	1	1	1	1	1	1	1	1	1	1	1	1	1	1	1	1	1	1	1	1	1	1	1	1	1	1	1	1	1	1	1	1	1	1
Metabolomics	Comp3	amines.L.Lysine	0.0689131	low	1	1	1	1	1	1	1	1	1	1	1	1	1	1	1	1	1	1	1	1	1	1	1	1	1	1	1	1	1	1	1	1	1	1	1	1	1	1	1	1	1	1	1	1	1	1	1	1	1	1	1
Metabolomics	Comp3	amines.L.Methionine	-0.0541935	high	1	1	1	1	1	1	1	1	1	1	1	1	1	1	1	1	1	1	1	1	1	1	1	1	1	1	1	1	1	1	1	1	1	1	1	1	1	1	1	1	1	1	1	1	1	1	1	1	1	1	1
Metabolomics	Comp3	amines.L.Methionine.sulfoxide	0.122252	high	1	1	1	1	1	1	1	1	1	1	1	1	1	1	1	1	1	1	1	1	1	1	1	1	1	1	1	1	1	1	1	1	1	1	1	1	1	1	1	1	1	1	1	1	1	1	1	1	1	1	1
Metabolomics	Comp3	amines.L.Phenylalanine	0.0801026	high	1	1	1	1	1	1	1	1	1	1	1	1	1	1	1	1	1	1	1	1	1	1	1	1	1	1	1	1	1	1	1	1	1	1	1	1	1	1	1	1	1	1	1	1	1	1	1	1	1	1	1
Metabolomics	Comp3	amines.L.Proline	-0.122166	high	1	1	1	1	1	1	1	1	1	1	1	1	1	1	1	1	1	1	1	1	1	1	1	1	1	1	1	1	1	1	1	1	1	1	1	1	1	1	1	1	1	1	1	1	1	1	1	1	1	1	1
Metabolomics	Comp3	amines.L.Serine	-0.00819168	high	1	1	1	1	1	1	1	1	1	1	1	1	1	1	1	1	1	1	1	1	1	1	1	1	1	1	1	1	1	1	1	1	1	1	1	1	1	1	1	1	1	1	1	1	1	1	1	1	1	1	1
Metabolomics	Comp3	amines.L.Threonine	0.0565528	high	1	1	1	1	1	1	1	1	1	1	1	1	1	1	1	1	1	1	1	1	1	1	1	1	1	1	1	1	1	1	1	1	1	1	1	1	1	1	1	1	1	1	1	1	1	1	1	1	1	1	1
Metabolomics	Comp3	amines.L.Tryptophan	0.0383125	high	1	1	1	1	1	1	1	1	1	1	1	1	1	1	1	1	1	1	1	1	1	1	1	1	1	1	1	1	1	1	1	1	1	1	1	1	1	1	1	1	1	1	1	1	1	1	1	1	1	1	1
Metabolomics	Comp3	amines.L.Tyrosine	-0.0205809	high	1	1	1	1	1	1	1	1	1	1	1	1	1	1	1	1	1	1	1	1	1	1	1	1	1	1	1	1	1	1	1	1	1	1	1	1	1	1	1	1	1	1	1	1	1	1	1	1	1	1	1
Metabolomics	Comp3	amines.L.Valine	-0.0497823	high	1	1	1	1	1	1	1	1	1	1	1	1	1	1	1	1	1	1	1	1	1	1	1	1	1	1	1	1	1	1	1	1	1	1	1	1	1	1	1	1	1	1	1	1	1	1	1	1	1	1	1
Metabolomics	Comp3	amines.Methionine.sulfone	-0.0556571	high	1	1	1	1	1	1	1	1	1	1	1	1	1	1	1	1	1	1	1	1	1	1	1	1	1	1	1	1	1	1	1	1	1	1	1	1	1	1	1	1	1	1	1	1	1	1	1	1	1	1	1
Metabolomics	Comp3	amines.N6.N6.N6.Trimethyl.L.lysine	-0.25403	high	1	1	1	1	1	1	1	1	1	1	1	1	1	1	1	1	1	1	1	1	1	1	1	1	1	1	1	1	1	1	1	1	1	1	1	1	1	1	1	1	1	1	1	1	1	1	1	1	1	1	1
Metabolomics	Comp3	amines.Norepinephrine	-0.140827	high	1	1	1	1	1	1	1	1	1	1	1	1	1	1	1	1	1	1	1	1	1	1	1	1	1	1	1	1	1	1	1	1	1	1	1	1	1	1	1	1	1	1	1	1	1	1	1	1	1	1	1
Metabolomics	Comp3	amines.O.Acetyl.L.serine	0.0462957	high	1	1	1	1	1	1	1	1	1	1	1	1	1	1	1	1	1	1	1	1	1	1	1	1	1	1	1	1	1	1	1	1	1	1	1	1	1	1	1	1	1	1	1	1	1	1	1	1	1	1	1
Metabolomics	Comp3	amines.O.Phosphoethanolamine	0.00610706	high	1	1	1	1	1	1	1	1	1	1	1	1	1	1	1	1	1	1	1	1	1	1	1	1	1	1	1	1	1	1	1	1	1	1	1	1	1	1	1	1	1	1	1	1	1	1	1	1	1	1	1
Metabolomics	Comp3	amines.O.Phosphoserine	-0.0300625	high	1	1	1	1	1	1	1	1	1	1	1	1	1	1	1	1	1	1	1	1	1	1	1	1	1	1	1	1	1	1	1	1	1	1	1	1	1	1	1	1	1	1	1	1	1	1	1	1	1	1	1
Metabolomics	Comp3	amines.Ornithine	0.024886	high	1	1	1	1	1	1	1	1	1	1	1	1	1	1	1	1	1	1	1	1	1	1	1	1	1	1	1	1	1	1	1	1	1	1	1	1	1	1	1	1	1	1	1	1	1	1	1	1	1	1	1
Metabolomics	Comp3	amines.Putrescine	-0.170473	high	1	1	1	1	1	1	1	1	1	1	1	1	1	1	1	1	1	1	1	1	1	1	1	1	1	1	1	1	1	1	1	1	1	1	1	1	1	1	1	1	1	1	1	1	1	1	1	1	1	1	1
Metabolomics	Comp3	amines.S.Methylcysteine	0.043481	high	1	1	1	1	1	1	1	1	1	1	1	1	1	1	1	1	1	1	1	1	1	1	1	1	1	1	1	1	1	1	1	1	1	1	1	1	1	1	1	1	1	1	1	1	1	1	1	1	1	1	1
Metabolomics	Comp3	amines.Sarcosine	0.0507985	low	1	1	1	1	1	1	1	1	1	1	1	1	1	1	1	1	1	1	1	1	1	1	1	1	1	1	1	1	1	1	1	1	1	1	1	1	1	1	1	1	1	1	1	1	1	1	1	1	1	1	1
Metabolomics	Comp3	amines.SDMA	-0.069099	high	1	1	1	1	1	1	1	1	1	1	1	1	1	1	1	1	1	1	1	1	1	1	1	1	1	1	1	1	1	1	1	1	1	1	1	1	1	1	1	1	1	1	1	1	1	1	1	1	1	1	1
Metabolomics	Comp3	amines.Serotonine	-0.000974551	high	1	1	1	1	1	1	1	1	1	1	1	1	1	1	1	1	1	1	1	1	1	1	1	1	1	1	1	1	1	1	1	1	1	1	1	1	1	1	1	1	1	1	1	1	1	1	1	1	1	1	1
Metabolomics	Comp3	amines.Taurine	0.0208333	high	1	1	1	1	1	1	1	1	1	1	1	1	1	1	1	1	1	1	1	1	1	1	1	1	1	1	1	1	1	1	1	1	1	1	1	1	1	1	1	1	1	1	1	1	1	1	1	1	1	1	1
Metabolomics	Comp3	OA.2.hydroxybutyric.acid	-0.0410723	low	1	1	1	1	1	1	1	1	1	1	1	1	1	1	1	1	1	1	1	1	1	1	1	1	1	1	1	1	1	1	1	1	1	1	1	1	1	1	1	1	1	1	1	1	1	1	1	1	1	1	1
Metabolomics	Comp3	OA.3.Hydroxybutyric.acid	0.0486927	low	1	1	1	1	1	1	1	1	1	1	1	1	1	1	1	1	1	1	1	1	1	1	1	1	1	1	1	1	1	1	1	1	1	1	1	1	1	1	1	1	1	1	1	1	1	1	1	1	1	1	1
Metabolomics	Comp3	OA.3.Hydroxyisobutyric.acid	0.103334	low	1	1	1	1	1	1	1	1	1	1	1	1	1	1	1	1	1	1	1	1	1	1	1	1	1	1	1	1	1	1	1	1	1	1	1	1	1	1	1	1	1	1	1	1	1	1	1	1	1	1	1
Metabolomics	Comp3	OA.3.hydroxyisovaleric.acid	0.140136	low	1	1	1	1	1	1	1	1	1	1	1	1	1	1	1	1	1	1	1	1	1	1	1	1	1	1	1	1	1	1	1	1	1	1	1	1	1	1	1	1	1	1	1	1	1	1	1	1	1	1	1
Metabolomics	Comp3	OA.3.Hydroxypropionic.Acid	0.192096	low	1	1	1	1	1	1	1	1	1	1	0.9	1	1	1	1	1	1	1	1	1	0.9	1	1	1	1	1	0.9	1	1	1	1	1	1	1	1	1	1	1	1	1	1	1	1	1	1	1	1	1	1	1	0.994
Metabolomics	Comp3	OA.3.methyladipic.acid	0.044776	low	1	1	1	1	1	1	1	1	1	1	1	1	1	1	1	1	1	1	1	1	1	1	1	1	1	1	1	1	1	1	1	1	1	1	1	1	1	1	1	1	1	1	1	1	1	1	1	1	1	1	1
Metabolomics	Comp3	OA.Adipic.acid	-0.0899792	low	1	1	1	1	1	1	1	1	1	1	1	1	1	1	1	1	1	1	1	1	1	1	1	1	1	1	1	1	1	1	1	1	1	1	1	1	1	1	1	1	1	1	1	1	1	1	1	1	1	1	1
Metabolomics	Comp3	OA.Cis.aconitic.acid	0.1528	low	1	1	1	1	1	1	1	1	1	1	1	1	1	1	1	1	1	1	1	1	1	1	1	1	1	1	1	1	1	1	1	1	1	1	1	1	1	1	1	1	1	1	1	1	1	1	1	1	1	1	1
Metabolomics	Comp3	OA.Citric.acid	0.114246	high	1	1	1	1	1	1	1	1	1	1	1	1	1	1	1	1	1	1	1	1	1	1	1	1	1	1	1	1	1	1	1	1	1	1	1	1	1	1	1	1	1	1	1	1	1	1	1	1	1	1	1
Metabolomics	Comp3	OA.Fumaric.acid	0.206696	low	1	1	1	1	1	1	1	1	1	1	1	1	1	1	1	1	1	1	1	1	1	1	1	1	1	1	1	1	1	1	1	1	1	1	1	1	1	1	1	1	1	1	1	1	1	1	1	1	1	1	1
Metabolomics	Comp3	OA.Glutaric.acid	-0.08021	high	1	1	1	1	1	1	1	1	1	1	1	1	1	1	1	1	1	1	1	1	1	1	1	1	1	1	1	1	1	1	1	1	1	1	1	1	1	1	1	1	1	1	1	1	1	1	1	1	1	1	1
Metabolomics	Comp3	OA.Glyceric.acid	0.0942708	high	1	1	1	1	1	1	1	1	1	1	1	1	1	1	1	1	1	1	1	1	1	1	1	1	1	1	1	1	1	1	1	1	1	1	1	1	1	1	1	1	1	1	1	1	1	1	1	1	1	1	1
Metabolomics	Comp3	OA.Glycolic.acid	0.09152	low	1	1	1	1	1	1	1	1	1	1	1	1	1	1	1	1	1	1	1	1	1	1	1	1	1	1	1	1	1	1	1	1	1	1	1	1	1	1	1	1	1	1	1	1	1	1	1	1	1	1	1
Metabolomics	Comp3	OA.Homovanillic.acid	0.145668	low	1	1	1	1	1	1	1	1	1	1	1	1	1	1	1	1	1	1	1	1	1	1	1	1	1	1	1	1	1	1	1	1	1	1	1	1	1	1	1	1	1	1	1	1	1	1	1	1	1	1	1
Metabolomics	Comp3	OA.Isocitrate	-0.00729238	low	1	1	1	1	1	1	1	1	1	1	1	1	1	1	1	1	1	1	1	1	1	1	1	1	1	1	1	1	1	1	1	1	1	1	1	1	1	1	1	1	1	1	1	1	1	1	1	1	1	1	1
Metabolomics	Comp3	OA.Malic.acid	0.189124	low	1	1	1	1	1	1	1	1	1	1	1	1	1	1	1	1	1	1	1	1	1	1	1	1	1	1	1	1	1	1	1	1	1	1	1	1	1	1	1	1	1	1	1	1	1	1	1	1	1	1	1
Metabolomics	Comp3	OA.Methylmalonic.acid	0.00380992	low	1	1	1	1	1	1	1	1	1	1	1	1	1	1	1	1	1	1	1	1	1	1	1	1	1	1	1	1	1	1	1	1	1	1	1	1	1	1	1	1	1	1	1	1	1	1	1	1	1	1	1
Metabolomics	Comp3	OA.Pyroglutamic.acid	0.110374	low	1	1	1	1	1	1	1	1	1	1	1	1	1	1	1	1	1	1	1	1	1	1	1	1	1	1	1	1	1	1	1	1	1	1	1	1	1	1	1	1	1	1	1	1	1	1	1	1	1	1	1
Metabolomics	Comp3	OA.Succinic.acid	0.0217884	high	1	1	1	1	1	1	1	1	1	1	1	1	1	1	1	1	1	1	1	1	1	1	1	1	1	1	1	1	1	1	1	1	1	1	1	1	1	1	1	1	1	1	1	1	1	1	1	1	1	1	1
Metabolomics	Comp3	OA.Uracil	0.118274	high	1	1	1	1	1	1	1	1	1	1	1	1	1	1	1	1	1	1	1	1	1	1	1	1	1	1	1	1	1	1	1	1	1	1	1	1	1	1	1	1	1	1	1	1	1	1	1	1	1	1	1
Metabolomics	Comp3	steroids..alpha.beta..Cortol	0.259669	low	1	1	1	1	1	1	1	1	1	1	1	1	1	1	1	1	1	1	1	1	1	1	1	1	1	1	1	1	1	1	1	1	1	1	1	1	1	1	1	1	1	1	1	1	1	1	1	1	1	1	1
Metabolomics	Comp3	steroids.alpha.Cortolone	-0.0996232	high	1	1	1	1	1	1	1	1	1	1	1	1	1	1	1	1	1	1	1	1	1	1	1	1	1	1	1	1	1	1	1	1	1	1	1	1	1	1	1	1	1	1	1	1	1	1	1	1	1	1	1
Metabolomics	Comp3	steroids.beta.Cortolone	-0.108669	low	1	1	1	1	1	1	1	1	1	1	1	1	1	1	1	1	1	1	1	1	1	1	1	1	1	1	1	1	1	1	1	1	1	1	1	1	1	1	1	1	1	1	1	1	1	1	1	1	1	1	1
Metabolomics	Comp3	steroids.Cortisol	-0.153668	high	1	0.9	1	1	1	1	1	1	1	0.9	1	1	1	1	1	1	1	1	1	1	1	0.9	1	1	0.9	0.9	1	1	1	1	1	1	1	1	1	1	1	1	1	1	1	1	1	1	1	1	1	1	1	0.9	0.988
Metabolomics	Comp3	steroids.Cortisone	0.0165182	high	1	1	1	1	1	1	1	1	1	1	1	1	1	1	1	1	1	1	1	1	1	1	1	1	1	1	1	1	1	1	1	1	1	1	1	1	1	1	1	1	1	1	1	1	1	1	1	1	1	1	1
Metabolomics	Comp3	steroids.Cortisone.sulfate	0.108695	high	1	1	1	1	1	1	1	1	1	1	1	1	1	1	1	1	1	1	1	1	1	1	1	1	1	1	1	1	1	1	1	1	1	1	1	1	1	1	1	1	1	1	1	1	1	1	1	1	1	1	1
Metabolomics	Comp3	steroids.Dehydroepiandrosterone.sulfate..DHEA.S.	0.059996	low	1	1	1	1	1	1	1	1	1	1	1	1	1	1	1	1	1	1	1	1	1	1	1	1	1	1	1	1	1	1	1	1	1	1	1	1	1	1	1	1	1	1	1	1	1	1	1	1	1	1	1
Metabolomics	Comp3	steroids.DihydroTestosterone.Glucuronide	0.138916	low	1	1	1	1	1	1	1	1	1	0.8	1	1	0.9	1	1	1	1	1	1	0.9	1	1	1	1	1	1	1	1	1	1	1	1	1	1	1	0.9	1	1	1	0.9	1	1	1	1	1	1	1	1	1	1	0.988
Metabolomics	Comp3	steroids.Etiocholanolone.glucuronide	0.0794318	low	1	1	1	1	1	1	1	1	1	1	1	1	1	1	1	1	1	1	1	1	1	1	1	1	1	1	1	1	1	1	1	1	1	1	1	1	1	1	1	1	1	1	1	1	1	1	1	1	1	1	1
Metabolomics	Comp3	steroids.Etiocholanolone.sulfate	0.0414176	low	1	1	1	1	1	1	1	1	1	1	1	1	1	1	1	1	1	1	1	1	1	1	1	1	1	1	1	1	1	1	1	1	1	1	1	1	1	1	1	1	1	1	1	1	1	1	1	1	1	1	1
Metabolomics	Comp4	amines.1.Methylhistidine	-0.131679	high	1	1	1	1	1	1	1	1	1	1	1	1	1	1	1	1	1	1	1	1	1	1	1	1	1	1	1	1	1	1	1	1	1	1	1	1	1	1	1	1	1	1	1	1	1	1	1	1	1	1	1
Metabolomics	Comp4	amines.3.Methoxytyramine	-0.179036	high	1	1	1	1	1	1	1	1	1	1	1	1	1	1	1	1	1	1	1	1	1	1	1	1	1	1	1	1	1	1	1	1	1	1	1	1	1	1	1	1	1	1	1	1	1	1	1	1	1	1	1
Metabolomics	Comp4	amines.3.Methoxytyrosine	-0.00392533	high	1	1	1	1	1	1	1	1	1	1	1	1	1	1	1	1	1	1	1	1	1	1	1	1	1	1	1	1	1	1	1	1	1	1	1	1	1	1	1	1	1	1	1	1	1	1	1	1	1	1	1
Metabolomics	Comp4	amines.3.Methylhistidine	0.136647	high	1	1	1	1	1	0.9	1	1	1	1	1	1	1	1	1	1	1	1	1	1	1	1	1	1	1	1	1	1	1	1	1	1	1	1	1	1	1	1	1	1	1	1	1	1	1	1	1	1	1	1	0.998
Metabolomics	Comp4	amines.5.Hydroxy.L.tryptophan	-0.143505	high	1	1	1	1	1	1	1	1	1	1	1	1	1	1	1	1	1	1	1	1	1	1	1	1	1	1	1	1	1	1	1	1	1	1	1	1	1	1	1	1	1	1	1	1	1	1	1	1	1	1	1
Metabolomics	Comp4	amines.ADMA	-0.111862	high	1	1	1	1	1	1	1	1	1	1	1	1	1	1	1	1	1	1	1	1	1	1	1	1	1	1	1	1	1	1	1	1	1	1	1	1	1	1	1	1	1	1	1	1	1	1	1	1	1	1	1
Metabolomics	Comp4	amines.Anserine	0.184553	low	1	1	1	1	1	1	1	1	1	1	1	1	1	1	1	1	1	1	1	1	1	1	1	1	1	1	1	1	1	1	1	1	1	1	1	1	1	1	1	1	1	1	1	1	1	1	1	1	1	1	1
Metabolomics	Comp4	amines.Beta.Alanine	0.188067	high	1	1	1	1	1	1	1	1	1	1	1	1	1	1	1	1	1	1	1	1	1	1	1	1	1	1	1	1	1	1	1	1	1	1	1	1	1	1	1	1	1	1	0.9	1	1	1	1	1	1	1	0.998
Metabolomics	Comp4	amines.Citrulline	0.117773	high	1	1	1	1	1	1	1	1	1	1	1	1	1	1	1	1	1	1	1	1	1	1	1	1	1	1	1	1	1	1	1	1	1	1	1	1	1	1	1	1	1	1	1	1	1	1	1	1	1	1	1
Metabolomics	Comp4	amines.Cystathionine	-0.0328634	low	1	1	1	1	1	1	1	1	1	1	1	1	1	1	1	1	1	1	1	1	1	1	1	1	1	1	1	1	1	1	1	1	1	1	1	1	1	1	1	1	1	1	1	1	1	1	1	1	1	1	1
Metabolomics	Comp4	amines.Cysteine	-0.0949966	low	1	1	1	1	1	1	1	1	1	1	1	1	1	1	1	1	1	1	1	1	1	1	1	1	1	1	1	1	1	1	1	1	1	1	1	0.9	1	1	1	1	1	1	1	1	1	1	1	1	1	1	0.998
Metabolomics	Comp4	amines.DL.3.aminoisobutyric.acid	0.194986	high	1	1	0.9	1	1	1	0.9	1	1	1	1	1	1	1	1	0.9	1	1	1	1	1	1	1	1	1	1	1	1	1	1	1	1	1	0.9	1	1	1	0.9	1	1	1	0.9	1	1	0.9	1	1	1	1	1	0.986
Metabolomics	Comp4	amines.Ethanolamine	-0.0958875	high	1	1	1	1	1	1	1	1	1	1	1	1	1	1	1	1	1	1	1	1	1	1	1	1	1	1	1	1	1	1	1	1	1	1	1	1	1	1	1	1	1	1	1	1	1	1	1	1	1	1	1
Metabolomics	Comp4	amines.Gamma.aminobutyric.acid	-0.112706	high	1	1	1	1	1	1	1	1	1	1	1	1	1	1	1	1	1	1	1	1	1	1	1	1	1	1	1	1	1	1	1	1	1	1	1	1	1	1	1	1	1	1	1	1	1	1	1	1	1	1	1
Metabolomics	Comp4	amines.Gamma.Glutamylglutamine	-0.146128	low	1	1	1	1	1	1	1	1	0.9	1	1	1	1	1	0.9	1	1	1	1	1	1	1	1	1	1	1	1	0.9	1	1	1	1	1	1	1	1	1	1	1	1	1	1	1	1	1	1	1	1	1	1	0.994
Metabolomics	Comp4	amines.Gamma.L.glutamyl.L.alanine	0.0630732	high	1	1	1	1	1	1	1	1	1	1	1	1	1	1	1	1	1	1	1	1	1	1	1	1	1	1	1	1	1	1	1	1	1	1	1	1	1	1	1	1	1	1	1	1	1	1	1	1	1	1	1
Metabolomics	Comp4	amines.Glutathione	-0.161823	high	1	1	1	1	1	1	1	1	1	1	1	1	1	1	1	1	1	1	1	1	1	1	1	1	1	1	1	1	1	1	1	1	1	1	1	1	1	1	1	1	1	1	1	1	1	1	1	1	1	1	1
Metabolomics	Comp4	amines.Glycine	-0.0172501	high	1	1	1	1	1	1	1	1	1	1	1	1	1	1	1	1	1	1	1	1	1	1	1	1	1	1	1	1	1	1	1	1	1	1	1	1	1	1	1	1	1	1	1	1	1	1	1	1	1	1	1
Metabolomics	Comp4	amines.Glycylglycine	-0.252489	high	1	1	1	1	1	1	1	1	1	1	1	1	1	1	1	1	1	1	1	1	1	1	1	1	1	1	1	1	1	1	1	1	0.9	1	1	1	1	1	1	1	1	1	1	1	1	1	1	1	1	1	0.998
Metabolomics	Comp4	amines.Glycylproline	-0.110388	high	1	1	1	1	1	1	1	1	1	1	1	1	1	1	1	1	1	1	1	1	1	1	1	1	1	1	1	1	1	1	1	1	1	1	1	1	1	1	1	1	1	1	1	1	1	1	1	1	1	1	1
Metabolomics	Comp4	amines.Homocitrulline	0.0187695	high	1	1	1	1	1	1	1	1	1	1	1	1	1	1	1	1	1	1	1	1	1	1	1	1	1	1	1	1	1	1	1	1	1	1	1	1	1	1	1	1	1	1	1	1	1	1	1	1	1	1	1
Metabolomics	Comp4	amines.Homocysteine	8.55603e-17	low	0.9	1	0.9	1	0.9	0.9	0.9	0.7	0.8	1	0.9	0.8	0.6	0.7	0.7	0.9	0.7	1	0.7	1	0.7	0.8	1	0.8	1	0.8	0.9	0.9	1	0.9	0.9	1	0.8	0.9	1	1	0.9	0.8	0.7	0.7	1	0.9	0.9	0.9	1	0.8	0.8	0.5	1	0.8	0.862
Metabolomics	Comp4	amines.Hydroxylysine	0.108426	low	1	1	1	1	1	1	1	1	1	1	1	1	1	1	1	1	1	1	1	1	1	1	1	1	1	1	1	1	1	1	1	1	1	1	1	1	1	1	1	1	1	1	1	1	1	1	1	1	1	1	1
Metabolomics	Comp4	amines.L.2.aminoadipic.acid	-0.0318748	high	1	1	1	1	1	1	1	1	1	1	1	1	1	1	1	1	1	1	1	1	1	1	1	1	1	1	1	1	1	1	1	1	1	1	1	1	1	1	1	1	1	1	1	1	1	1	1	1	1	1	1
Metabolomics	Comp4	amines.L.4.hydroxy.proline	-0.152004	low	1	1	1	1	1	1	1	1	1	1	1	1	1	1	1	1	1	1	1	1	1	1	1	1	1	1	1	1	1	1	1	1	1	1	1	1	1	1	1	1	1	1	1	1	1	1	1	1	1	1	1
Metabolomics	Comp4	amines.L.Alanine	0.0404849	high	1	1	1	1	1	1	1	1	1	1	1	1	1	1	1	1	1	1	1	1	1	1	1	1	1	1	1	1	1	1	1	1	1	1	1	1	1	1	1	1	1	1	1	1	1	1	1	1	1	1	1
Metabolomics	Comp4	amines.L.Alpha.aminobutyric.acid	-0.138344	high	1	1	1	1	1	1	1	1	1	1	1	1	1	1	1	1	1	1	1	1	1	1	1	1	1	1	1	1	1	1	1	1	1	1	1	1	1	1	1	1	1	1	1	1	1	1	1	1	1	1	1
Metabolomics	Comp4	amines.L.Arginine	-0.120654	high	1	1	1	1	1	1	1	1	1	1	1	1	1	1	1	1	1	1	1	1	1	1	1	1	1	1	1	1	1	1	1	1	1	1	1	1	1	1	1	1	1	1	1	1	1	1	1	1	1	1	1
Metabolomics	Comp4	amines.L.Asparagine	0.0201347	high	1	1	1	1	1	1	1	1	1	1	1	1	1	1	1	1	1	1	1	1	1	1	1	1	1	1	1	1	1	1	1	1	1	1	1	1	1	1	1	1	1	1	1	1	1	1	1	1	1	1	1
Metabolomics	Comp4	amines.L.Aspartic.acid	-0.0788609	high	1	1	1	1	1	1	1	1	1	1	1	1	1	1	1	1	1	1	1	1	1	1	1	1	1	1	1	1	1	1	1	1	1	1	1	1	1	1	1	1	1	1	1	1	1	1	1	1	1	1	1
Metabolomics	Comp4	amines.L.Glutamic.acid	-0.0286999	high	1	1	1	1	1	1	1	1	1	1	1	1	1	1	1	1	1	1	1	1	1	1	1	1	1	1	1	1	1	1	1	1	1	1	1	1	1	1	1	1	1	1	1	1	1	1	1	1	1	1	1
Metabolomics	Comp4	amines.L.Glutamine	-0.036879	high	1	1	1	1	1	1	1	1	1	1	1	1	1	1	1	1	1	1	1	1	1	1	1	1	1	1	1	1	1	1	1	1	1	1	1	1	1	1	1	1	1	1	1	1	1	1	1	1	1	1	1
Metabolomics	Comp4	amines.L.Histidine	0.0672143	high	1	1	1	1	1	1	1	1	1	1	1	1	1	1	1	1	1	1	1	1	1	1	1	1	1	1	1	1	1	1	1	1	1	1	1	1	1	1	1	1	1	1	1	1	1	1	1	1	1	1	1
Metabolomics	Comp4	amines.L.Homoserine	-0.140238	high	1	1	1	1	1	1	1	1	1	1	1	1	1	1	1	1	1	1	1	1	1	1	1	1	1	1	1	1	1	1	1	1	1	1	1	1	1	1	1	1	1	1	1	1	1	1	1	1	1	1	1
Metabolomics	Comp4	amines.L.Isoleucine	-0.148493	high	1	1	1	1	1	1	1	1	1	1	1	1	1	1	1	1	1	1	1	1	1	1	1	1	1	1	1	1	1	1	1	1	1	1	1	1	1	1	1	1	1	1	1	1	1	1	1	1	1	1	1
Metabolomics	Comp4	amines.L.Kynurenine	-0.0678466	high	1	1	1	1	1	1	1	1	1	1	1	1	1	1	1	1	1	1	1	1	1	1	1	1	1	1	1	1	1	1	1	1	1	1	1	1	1	1	1	1	1	1	1	1	1	1	1	1	1	1	1
Metabolomics	Comp4	amines.L.Leucine	-0.112268	high	1	1	1	1	1	1	1	1	1	1	1	1	1	1	1	1	1	1	1	1	1	1	1	1	1	1	1	1	1	1	1	1	1	1	1	1	1	1	1	1	1	1	1	1	1	1	1	1	1	1	1
Metabolomics	Comp4	amines.L.Lysine	0.0376604	low	1	1	1	1	1	1	1	1	1	1	1	1	1	1	1	1	1	1	1	1	1	1	1	1	1	1	1	1	1	1	1	1	1	1	1	1	1	1	1	1	1	1	1	1	1	1	1	1	1	1	1
Metabolomics	Comp4	amines.L.Methionine	-0.164261	high	1	1	1	1	1	1	1	1	1	1	1	1	1	1	1	1	1	1	1	1	1	1	1	1	1	1	1	1	1	1	1	1	1	1	1	1	1	1	1	1	1	1	1	1	1	1	1	1	1	1	1
Metabolomics	Comp4	amines.L.Methionine.sulfoxide	0.247793	high	1	1	1	1	1	1	1	1	1	1	1	1	1	1	1	1	1	1	1	1	1	1	1	1	1	1	1	1	1	1	1	1	1	1	1	1	1	1	1	1	1	1	1	1	1	1	1	1	1	1	1
Metabolomics	Comp4	amines.L.Phenylalanine	-0.0973324	high	1	1	1	1	1	1	1	1	1	1	1	1	1	1	1	1	1	1	1	1	1	1	1	1	1	1	1	1	1	1	1	1	1	1	1	1	1	1	1	1	1	1	1	1	1	1	1	1	1	1	1
Metabolomics	Comp4	amines.L.Proline	-0.0134306	high	1	1	1	1	1	1	1	1	1	1	1	1	1	1	1	1	1	1	1	1	1	1	1	1	1	1	1	1	1	1	1	1	1	1	1	1	1	1	1	1	1	1	1	1	1	1	1	1	1	1	1
Metabolomics	Comp4	amines.L.Serine	-0.0625115	high	1	1	1	1	1	1	1	1	1	1	1	1	1	1	1	1	1	1	1	1	1	1	1	1	1	1	1	1	1	1	1	1	1	1	1	1	1	1	1	1	1	1	1	1	1	1	1	1	1	1	1
Metabolomics	Comp4	amines.L.Threonine	0.0601516	high	1	1	1	1	1	1	1	1	1	1	1	1	1	1	1	1	1	1	1	1	1	1	1	1	1	1	1	1	1	1	1	1	1	1	1	1	1	1	1	1	1	1	1	1	1	1	1	1	1	1	1
Metabolomics	Comp4	amines.L.Tryptophan	-0.0569287	high	1	1	1	1	1	1	1	1	1	1	1	1	1	1	1	1	1	1	1	1	1	1	1	1	1	1	1	1	1	1	1	1	1	1	1	1	1	1	1	1	1	1	1	1	1	1	1	1	1	1	1
Metabolomics	Comp4	amines.L.Tyrosine	-0.0128744	high	1	1	1	1	1	1	1	1	1	1	1	1	1	1	1	1	1	1	1	1	1	1	1	1	1	1	1	1	1	1	1	1	1	1	1	1	1	1	1	1	1	1	1	1	1	1	1	1	1	1	1
Metabolomics	Comp4	amines.L.Valine	-0.202511	high	1	1	1	1	1	1	1	1	1	1	1	1	1	1	1	1	1	1	1	1	1	1	1	1	1	1	1	1	1	1	1	1	1	1	1	1	1	1	1	1	1	1	1	1	1	1	1	1	1	1	1
Metabolomics	Comp4	amines.Methionine.sulfone	0.0276053	high	1	1	1	1	1	1	1	1	1	1	1	1	1	1	1	1	1	1	1	1	1	1	1	1	1	1	1	1	1	1	1	1	1	1	1	1	1	1	1	1	1	1	1	1	1	1	1	1	1	1	1
Metabolomics	Comp4	amines.N6.N6.N6.Trimethyl.L.lysine	0.0204541	high	1	1	1	1	1	1	1	1	1	1	1	1	1	1	1	1	1	1	1	1	1	1	1	1	1	1	1	1	1	1	1	1	1	1	1	1	1	1	1	1	1	1	1	1	1	1	1	1	1	1	1
Metabolomics	Comp4	amines.Norepinephrine	0.00106653	high	1	1	1	1	1	1	1	1	1	1	1	1	1	1	1	1	1	1	1	1	1	1	1	1	1	1	1	1	1	1	1	1	1	1	1	1	1	1	1	1	1	1	1	1	1	1	1	1	1	1	1
Metabolomics	Comp4	amines.O.Acetyl.L.serine	-0.023205	high	1	1	1	1	1	1	1	1	1	1	1	1	1	1	1	1	1	1	1	1	1	1	1	1	1	1	1	1	1	1	1	1	1	1	1	1	1	1	1	1	1	1	1	1	1	1	1	1	1	1	1
Metabolomics	Comp4	amines.O.Phosphoethanolamine	-0.106594	high	1	1	1	1	1	1	1	1	1	1	1	1	1	1	1	1	1	1	1	1	1	1	1	1	1	1	1	1	1	1	1	1	1	1	1	1	1	1	1	1	1	1	1	1	1	1	1	1	1	1	1
Metabolomics	Comp4	amines.O.Phosphoserine	0.0611361	high	1	1	1	1	1	1	1	1	1	1	1	1	1	1	1	1	1	1	1	1	1	1	1	1	1	1	1	1	1	1	1	1	1	1	1	1	1	1	1	1	1	1	1	1	1	1	1	1	1	1	1
Metabolomics	Comp4	amines.Ornithine	-0.0193929	high	1	1	1	1	1	1	1	1	1	1	1	1	1	1	1	1	1	1	1	1	1	1	1	1	1	1	1	1	1	1	1	1	1	1	1	1	1	1	1	1	1	1	1	1	1	1	1	1	1	1	1
Metabolomics	Comp4	amines.Putrescine	0.00845183	high	1	1	1	1	1	1	1	1	1	1	1	1	1	1	1	1	1	1	1	1	1	1	1	1	1	1	1	1	1	1	1	1	1	1	1	1	1	1	1	1	1	1	1	1	1	1	1	1	1	1	1
Metabolomics	Comp4	amines.S.Methylcysteine	-0.135374	high	1	1	1	1	1	1	1	1	1	1	1	1	1	1	1	1	1	1	1	1	1	1	1	1	1	1	1	1	1	1	1	1	1	1	1	1	1	1	1	1	1	1	1	1	1	1	1	1	1	1	1
Metabolomics	Comp4	amines.Sarcosine	-0.157892	low	1	1	1	1	1	1	1	1	1	1	1	1	1	1	1	1	1	1	1	1	1	1	1	1	1	1	1	1	1	1	1	1	1	1	1	1	1	1	1	1	1	1	1	1	1	1	1	1	1	1	1
Metabolomics	Comp4	amines.SDMA	-0.14554	high	1	1	1	1	1	1	1	1	1	1	1	1	1	1	1	1	1	1	1	1	1	1	1	1	1	1	1	1	1	1	1	1	1	1	1	1	1	1	1	1	1	1	1	1	1	1	1	1	1	1	1
Metabolomics	Comp4	amines.Serotonine	-0.196841	high	1	1	1	1	1	1	1	1	1	1	1	1	1	1	1	1	1	1	1	1	1	1	1	1	1	1	1	1	1	1	1	1	1	1	1	1	1	1	1	1	1	1	1	1	1	1	1	1	1	1	1
Metabolomics	Comp4	amines.Taurine	0.000198459	high	1	1	1	1	1	1	1	1	1	1	1	1	1	1	1	1	1	1	1	1	1	1	1	1	1	1	1	1	1	1	1	1	1	1	1	1	1	1	1	1	1	1	1	1	1	1	1	1	1	1	1
Metabolomics	Comp4	OA.2.hydroxybutyric.acid	-0.0979091	low	1	1	1	1	1	1	1	1	1	1	1	1	1	1	1	1	1	1	1	1	1	1	1	1	1	1	1	1	1	1	1	1	1	1	1	1	1	1	1	1	1	1	1	1	1	1	1	1	1	1	1
Metabolomics	Comp4	OA.3.Hydroxybutyric.acid	-0.0796019	low	1	1	1	1	1	1	1	1	1	1	1	1	1	1	1	1	1	1	1	1	1	1	1	1	1	1	1	1	1	1	1	1	1	1	1	1	1	1	1	1	1	1	1	1	1	1	1	1	1	1	1
Metabolomics	Comp4	OA.3.Hydroxyisobutyric.acid	-0.0564629	low	1	1	1	1	1	1	1	1	1	1	1	1	1	1	1	1	1	1	1	1	1	1	1	1	1	1	1	1	1	1	1	1	1	1	1	1	1	1	1	1	1	1	1	1	1	1	1	1	1	1	1
Metabolomics	Comp4	OA.3.hydroxyisovaleric.acid	-0.1062	low	1	1	1	1	1	1	1	1	1	1	1	1	1	1	1	1	1	1	1	1	1	1	1	1	1	1	1	1	1	1	1	1	1	1	1	1	1	1	1	1	1	1	1	1	1	1	1	1	1	1	1
Metabolomics	Comp4	OA.3.Hydroxypropionic.Acid	-0.0695852	low	1	1	1	1	1	1	1	1	1	1	0.9	1	1	1	1	1	1	1	1	1	0.9	1	1	1	1	1	0.9	1	1	1	1	1	1	1	1	1	1	1	1	1	1	1	1	1	1	1	1	1	1	1	0.994
Metabolomics	Comp4	OA.3.methyladipic.acid	-0.0650262	low	1	1	1	1	1	1	1	1	1	1	1	1	1	1	1	1	1	1	1	1	1	1	1	1	1	1	1	1	1	1	1	1	1	1	1	1	1	1	1	1	1	1	1	1	1	1	1	1	1	1	1
Metabolomics	Comp4	OA.Adipic.acid	0.0771904	low	1	1	1	1	1	1	1	1	1	1	1	1	1	1	1	1	1	1	1	1	1	1	1	1	1	1	1	1	1	1	1	1	1	1	1	1	1	1	1	1	1	1	1	1	1	1	1	1	1	1	1
Metabolomics	Comp4	OA.Cis.aconitic.acid	-0.0261938	low	1	1	1	1	1	1	1	1	1	1	1	1	1	1	1	1	1	1	1	1	1	1	1	1	1	1	1	1	1	1	1	1	1	1	1	1	1	1	1	1	1	1	1	1	1	1	1	1	1	1	1
Metabolomics	Comp4	OA.Citric.acid	0.0737874	high	1	1	1	1	1	1	1	1	1	1	1	1	1	1	1	1	1	1	1	1	1	1	1	1	1	1	1	1	1	1	1	1	1	1	1	1	1	1	1	1	1	1	1	1	1	1	1	1	1	1	1
Metabolomics	Comp4	OA.Fumaric.acid	0.00791805	low	1	1	1	1	1	1	1	1	1	1	1	1	1	1	1	1	1	1	1	1	1	1	1	1	1	1	1	1	1	1	1	1	1	1	1	1	1	1	1	1	1	1	1	1	1	1	1	1	1	1	1
Metabolomics	Comp4	OA.Glutaric.acid	0.140274	high	1	1	1	1	1	1	1	1	1	1	1	1	1	1	1	1	1	1	1	1	1	1	1	1	1	1	1	1	1	1	1	1	1	1	1	1	1	1	1	1	1	1	1	1	1	1	1	1	1	1	1
Metabolomics	Comp4	OA.Glyceric.acid	0.17777	high	1	1	1	1	1	1	1	1	1	1	1	1	1	1	1	1	1	1	1	1	1	1	1	1	1	1	1	1	1	1	1	1	1	1	1	1	1	1	1	1	1	1	1	1	1	1	1	1	1	1	1
Metabolomics	Comp4	OA.Glycolic.acid	-0.0125148	low	1	1	1	1	1	1	1	1	1	1	1	1	1	1	1	1	1	1	1	1	1	1	1	1	1	1	1	1	1	1	1	1	1	1	1	1	1	1	1	1	1	1	1	1	1	1	1	1	1	1	1
Metabolomics	Comp4	OA.Homovanillic.acid	0.00192507	low	1	1	1	1	1	1	1	1	1	1	1	1	1	1	1	1	1	1	1	1	1	1	1	1	1	1	1	1	1	1	1	1	1	1	1	1	1	1	1	1	1	1	1	1	1	1	1	1	1	1	1
Metabolomics	Comp4	OA.Isocitrate	0.0465451	low	1	1	1	1	1	1	1	1	1	1	1	1	1	1	1	1	1	1	1	1	1	1	1	1	1	1	1	1	1	1	1	1	1	1	1	1	1	1	1	1	1	1	1	1	1	1	1	1	1	1	1
Metabolomics	Comp4	OA.Malic.acid	-0.0347362	low	1	1	1	1	1	1	1	1	1	1	1	1	1	1	1	1	1	1	1	1	1	1	1	1	1	1	1	1	1	1	1	1	1	1	1	1	1	1	1	1	1	1	1	1	1	1	1	1	1	1	1
Metabolomics	Comp4	OA.Methylmalonic.acid	0.0178718	low	1	1	1	1	1	1	1	1	1	1	1	1	1	1	1	1	1	1	1	1	1	1	1	1	1	1	1	1	1	1	1	1	1	1	1	1	1	1	1	1	1	1	1	1	1	1	1	1	1	1	1
Metabolomics	Comp4	OA.Pyroglutamic.acid	0.0383858	low	1	1	1	1	1	1	1	1	1	1	1	1	1	1	1	1	1	1	1	1	1	1	1	1	1	1	1	1	1	1	1	1	1	1	1	1	1	1	1	1	1	1	1	1	1	1	1	1	1	1	1
Metabolomics	Comp4	OA.Succinic.acid	0.199858	high	1	1	1	1	1	1	1	1	1	1	1	1	1	1	1	1	1	1	1	1	1	1	1	1	1	1	1	1	1	1	1	1	1	1	1	1	1	1	1	1	1	1	1	1	1	1	1	1	1	1	1
Metabolomics	Comp4	OA.Uracil	-0.0187326	high	1	1	1	1	1	1	1	1	1	1	1	1	1	1	1	1	1	1	1	1	1	1	1	1	1	1	1	1	1	1	1	1	1	1	1	1	1	1	1	1	1	1	1	1	1	1	1	1	1	1	1
Metabolomics	Comp4	steroids..alpha.beta..Cortol	-0.020759	low	1	1	1	1	1	1	1	1	1	1	1	1	1	1	1	1	1	1	1	1	1	1	1	1	1	1	1	1	1	1	1	1	1	1	1	1	1	1	1	1	1	1	1	1	1	1	1	1	1	1	1
Metabolomics	Comp4	steroids.alpha.Cortolone	0.0810647	high	1	1	1	1	1	1	1	1	1	1	1	1	1	1	1	1	1	1	1	1	1	1	1	1	1	1	1	1	1	1	1	1	1	1	1	1	1	1	1	1	1	1	1	1	1	1	1	1	1	1	1
Metabolomics	Comp4	steroids.beta.Cortolone	-0.0667312	low	1	1	1	1	1	1	1	1	1	1	1	1	1	1	1	1	1	1	1	1	1	1	1	1	1	1	1	1	1	1	1	1	1	1	1	1	1	1	1	1	1	1	1	1	1	1	1	1	1	1	1
Metabolomics	Comp4	steroids.Cortisol	0.122215	high	1	0.9	1	1	1	1	1	1	1	0.9	1	1	1	1	1	1	1	1	1	1	1	0.9	1	1	0.9	0.9	1	1	1	1	1	1	1	1	1	1	1	1	1	1	1	1	1	1	1	1	1	1	1	0.9	0.988
Metabolomics	Comp4	steroids.Cortisone	0.0191887	high	1	1	1	1	1	1	1	1	1	1	1	1	1	1	1	1	1	1	1	1	1	1	1	1	1	1	1	1	1	1	1	1	1	1	1	1	1	1	1	1	1	1	1	1	1	1	1	1	1	1	1
Metabolomics	Comp4	steroids.Cortisone.sulfate	0.0643493	high	1	1	1	1	1	1	1	1	1	1	1	1	1	1	1	1	1	1	1	1	1	1	1	1	1	1	1	1	1	1	1	1	1	1	1	1	1	1	1	1	1	1	1	1	1	1	1	1	1	1	1
Metabolomics	Comp4	steroids.Dehydroepiandrosterone.sulfate..DHEA.S.	-0.0575365	low	1	1	1	1	1	1	1	1	1	1	1	1	1	1	1	1	1	1	1	1	1	1	1	1	1	1	1	1	1	1	1	1	1	1	1	1	1	1	1	1	1	1	1	1	1	1	1	1	1	1	1
Metabolomics	Comp4	steroids.DihydroTestosterone.Glucuronide	-0.111397	low	1	1	1	1	1	1	1	1	1	0.8	1	1	0.9	1	1	1	1	1	1	0.9	1	1	1	1	1	1	1	1	1	1	1	1	1	1	1	0.9	1	1	1	0.9	1	1	1	1	1	1	1	1	1	1	0.988
Metabolomics	Comp4	steroids.Etiocholanolone.glucuronide	-0.082443	low	1	1	1	1	1	1	1	1	1	1	1	1	1	1	1	1	1	1	1	1	1	1	1	1	1	1	1	1	1	1	1	1	1	1	1	1	1	1	1	1	1	1	1	1	1	1	1	1	1	1	1
Metabolomics	Comp4	steroids.Etiocholanolone.sulfate	-0.0120167	low	1	1	1	1	1	1	1	1	1	1	1	1	1	1	1	1	1	1	1	1	1	1	1	1	1	1	1	1	1	1	1	1	1	1	1	1	1	1	1	1	1	1	1	1	1	1	1	1	1	1	1
Metabolomics	Comp5	OA.Cis.aconitic.acid	-0.356958	low	NA	0.2	0.4	NA	0.1	0.1	0.2	0.1	0.1	0.2	0.2	0.2	0.2	0.1	0.1	NA	0.1	0.3	0.2	0.1	0.3	0.2	0.4	0.1	0.2	0.3	NA	0.3	0.1	NA	0.1	0.1	0.2	NA	0.1	0.1	0.3	0.5	0.4	0.2	0.2	0.3	NA	0.2	0.2	0.1	0.1	0.2	0.2	NA	0.197619
Metabolomics	Comp5	OA.Glycolic.acid	-0.162718	low	NA	0.1	0.3	NA	0.1	0.1	NA	0.1	NA	0.2	0.2	0.3	0.1	NA	NA	NA	NA	0.1	0.1	0.1	0.2	NA	0.3	0.1	0.1	NA	0.1	0.1	0.1	NA	NA	0.2	0.3	NA	NA	0.1	0.3	0.4	0.1	0.1	0.2	0.1	NA	NA	0.2	0.2	0.1	0.2	NA	NA	0.165625
Metabolomics	Comp5	OA.Homovanillic.acid	-0.160469	low	NA	NA	0.2	NA	NA	0.1	0.2	0.1	0.1	0.1	0.1	NA	0.1	NA	NA	NA	0.1	NA	0.1	NA	0.2	0.1	0.2	0.1	0.1	NA	NA	NA	0.1	0.1	0.1	NA	NA	NA	NA	0.1	0.1	0.2	NA	NA	0.2	0.2	NA	NA	NA	0.1	0.1	0.2	NA	NA	0.130769
Metabolomics	Comp5	OA.Isocitrate	-0.791389	low	0.2	0.2	0.4	0.3	0.4	0.2	0.6	0.1	0.2	0.6	0.3	0.4	0.3	0.4	0.3	0.4	0.3	0.5	0.3	0.1	0.4	0.3	0.5	0.4	0.4	0.3	0.2	0.3	0.2	0.3	0.3	0.4	0.4	0.1	0.5	0.3	0.5	0.7	0.6	0.2	0.2	0.5	0.1	0.3	0.3	0.5	0.3	0.4	0.6	NA	0.346939
Metabolomics	Comp5	OA.Pyroglutamic.acid	-0.440519	low	0.2	0.3	0.3	0.4	NA	0.2	0.4	0.1	0.4	0.4	0.2	0.1	0.4	0.3	0.6	0.2	0.3	0.5	0.3	NA	0.3	0.2	0.5	0.3	0.4	0.4	0.1	0.4	0.2	0.3	0.3	0.5	0.5	0.2	0.3	0.3	0.4	0.4	0.3	0.2	0.4	0.4	NA	0.2	0.3	0.4	0.4	0.3	0.4	0.1	0.319149
DNA methylation	Comp1	cg03469862	-0.856075	high	0.9	1	1	1	0.9	0.9	1	0.9	0.9	0.9	1	1	1	0.9	0.9	0.9	1	0.9	1	1	1	1	1	1	0.9	0.9	0.9	0.9	0.9	1	0.8	1	0.9	0.9	0.8	0.9	1	0.8	0.9	1	1	0.9	0.8	0.7	1	0.8	0.9	0.9	1	0.7	0.924	11	68924853		1
DNA methylation	Comp1	cg11340498	-0.292819	high	0.7	0.5	0.5	0.6	0.6	0.7	0.5	0.6	0.7	0.5	0.4	0.7	0.7	0.7	0.5	0.5	0.6	0.7	0.7	0.6	0.6	0.5	0.6	0.5	0.7	0.8	0.6	0.6	0.7	0.5	0.6	0.5	0.7	0.5	0.6	0.6	0.6	0.5	0.3	0.5	0.6	0.6	0.8	0.5	0.6	0.6	0.6	0.5	0.5	0.5	0.586	11	119075448		0
DNA methylation	Comp1	cg22206167	-0.174844	high	0.2	0.2	0.3	0.2	0.4	0.4	0.3	0.7	0.5	0.4	0.5	0.5	0.3	0.5	0.3	0.2	0.3	0.4	0.6	0.5	0.3	0.4	0.3	0.3	0.4	0.2	0.4	0.3	0.4	0.4	0.4	0.4	0.3	0.5	0.2	0.4	0.5	0.3	0.3	0.4	0.5	0.2	0.2	0.3	0.4	0.2	0.3	0.3	0.3	0.4	0.358	13	114034439		0
DNA methylation	Comp1	cg17644889	0.353777	low	0.5	0.7	0.7	0.7	0.6	0.6	0.5	0.5	0.6	0.6	0.6	0.7	0.7	0.7	0.7	0.6	0.5	0.6	0.5	0.6	0.5	0.6	0.7	0.7	0.7	0.6	0.6	0.7	0.6	0.7	0.7	0.4	0.6	0.5	0.6	0.7	0.6	0.5	0.7	0.5	0.7	0.7	0.6	0.6	0.5	0.9	0.5	0.6	0.6	0.7	0.616	16	9109563		0
DNA methylation	Comp1	cg03835032	-0.160202	high	0.4	0.3	0.4	0.3	0.4	0.2	0.3	0.2	0.4	0.4	0.6	0.2	0.2	0.2	0.2	0.3	0.3	0.5	0.3	0.4	0.4	0.3	0.5	0.4	0.2	0.6	0.4	0.2	0.3	0.5	0.4	0.3	0.1	0.3	0.1	0.3	0.2	0.3	0.3	0.3	0.4	0.4	0.5	0.4	0.5	0.2	0.2	0.6	0.3	0.4	0.336	17	66595544	FAM20A	0
DNA methylation	Comp2	cg09013692	0.56483	low	0.3	0.3	0.3	0.3	0.1	0.6	0.7	0.5	0.5	0.3	0.4	0.6	0.4	0.6	0.2	0.4	0.4	0.6	0.4	0.3	0.5	0.5	0.7	0.7	0.3	0.5	0.8	0.4	0.2	0.4	0.3	0.8	0.3	0.1	0.5	0.3	0.7	0.3	0.5	0.4	0.4	0.6	0.6	0.4	0.5	0.3	0.4	0.6	0.2	0.5	0.438	8	128318043	CASC21	0
DNA methylation	Comp2	cg13784456	0.632785	low	0.5	0.6	0.3	0.6	0.5	0.5	0.3	0.5	0.5	0.3	0.5	0.6	0.7	0.5	0.6	0.6	0.6	0.5	0.4	0.5	0.7	0.5	0.5	0.6	0.3	0.6	0.6	0.6	0.5	0.5	0.6	0.6	0.6	0.4	0.5	0.5	0.6	0.4	0.5	0.5	0.5	0.5	0.4	0.5	0.7	0.4	0.4	0.3	0.3	0.5	0.504	10	132970405	TCERG1L	0
DNA methylation	Comp2	cg06144718	0.486489	low	0.6	0.4	0.5	0.4	0.7	0.3	0.2	0.3	0.5	0.3	0.6	0.5	0.8	0.4	0.5	0.7	0.5	0.4	0.4	0.4	0.5	0.4	0.4	0.4	0.4	0.7	0.5	0.6	0.3	0.4	0.4	0.4	0.6	0.3	0.3	0.4	0.6	0.5	0.4	0.5	0.6	0.4	0.4	0.6	0.5	0.4	0.3	0.6	0.2	0.3	0.454	10	133048392	TCERG1L	1
DNA methylation	Comp2	cg16907514	0.0676222	low	0.2	0.1	0.1	0.2	0.1	0.1	0.1	0.2	NA	0.2	0.3	0.2	0.2	0.3	NA	0.2	0.1	0.1	0.1	0.1	0.2	0.2	0.4	0.2	0.1	0.1	0.2	0.3	NA	0.1	0.2	0.2	0.1	0.2	NA	0.1	0.2	0.2	0.1	0.2	0.1	NA	0.2	NA	0.2	0.2	NA	0.3	0.1	0.1	0.172093	14	56046098	KTN1	1
DNA methylation	Comp2	cg20034712	0.198258	low	0.1	0.3	0.1	0.2	0.1	0.2	0.3	0.2	0.2	0.3	0.2	0.4	0.2	0.4	NA	0.2	0.2	0.4	0.5	0.2	0.2	0.2	0.5	0.3	0.4	0.2	0.2	0.2	0.2	0.2	0.3	0.3	0.4	0.2	0.2	0.3	0.2	0.1	0.3	0.2	0.3	0.4	0.2	0.3	0.2	0.3	0.2	0.2	0.3	0.2	0.253061	19	52675470	ZNF836	1
DNA methylation	Comp3	cg10313368	-0.0806555	high	0.7	0.8	0.6	0.7	0.3	0.5	0.5	0.6	0.5	0.4	0.7	0.5	0.5	0.6	0.3	0.4	0.4	0.7	0.3	0.5	0.6	0.5	0.5	0.6	0.8	0.5	0.5	0.6	0.6	0.4	0.5	0.7	0.4	0.5	0.6	0.4	0.7	0.6	0.4	0.6	0.7	0.6	0.6	0.4	0.7	0.6	0.6	0.5	0.3	0.7	0.544	1	8935228	ENO1	1
DNA methylation	Comp3	cg17156765	-0.103211	high	0.8	0.6	0.6	0.8	0.5	0.4	0.6	0.6	0.6	0.5	0.8	0.6	0.6	0.7	0.5	0.4	0.4	0.7	0.4	0.5	0.8	0.5	0.5	0.7	0.7	0.7	0.5	0.5	0.6	0.4	0.7	0.7	0.4	0.5	0.6	0.5	0.8	0.6	0.5	0.7	0.6	0.5	0.6	0.5	0.6	0.6	0.6	0.6	0.3	0.5	0.578	1	9175961	GPR157	0
DNA methylation	Comp3	cg16724818	-0.0231493	high	NA	0.1	0.1	0.1	0.1	NA	0.1	NA	0.3	0.1	0.1	0.1	0.2	0.2	NA	NA	0.3	0.1	0.2	0.3	0.1	0.1	0.1	0.2	NA	0.1	NA	0.1	NA	0.1	0.1	NA	0.1	0.2	0.1	0.1	0.1	NA	NA	0.2	NA	NA	0.3	0.1	0.2	0.3	0.2	0.2	NA	0.1	0.152778	1	12469690	VPS13D	0
DNA methylation	Comp3	cg08876039	-0.053085	high	0.8	0.9	0.6	0.8	0.5	0.8	0.5	0.4	0.5	0.6	0.8	0.4	0.7	0.7	0.7	0.6	0.4	0.7	0.3	0.5	0.7	0.6	0.8	0.8	0.6	0.8	0.7	0.7	0.6	0.6	0.7	0.6	0.4	0.5	0.5	0.5	0.6	0.6	0.6	0.8	0.8	0.6	0.4	0.5	0.7	0.6	0.7	0.5	0.4	0.8	0.618	1	14342668		1
DNA methylation	Comp3	cg01623747	-0.0571337	high	0.7	0.7	0.4	0.6	0.4	0.4	0.3	0.3	0.5	0.2	0.6	0.5	0.6	0.6	0.4	0.4	0.3	0.6	0.3	0.3	0.7	0.5	0.4	0.4	0.5	0.5	0.4	0.4	0.4	0.3	0.5	0.5	0.2	0.4	0.1	0.4	0.6	0.4	0.4	0.6	0.5	0.5	0.5	0.3	0.5	0.4	0.5	0.5	0.2	0.5	0.442	1	15606535	FHAD1	0
DNA methylation	Comp3	cg19159961	-0.0340525	high	0.4	0.4	0.3	0.5	0.2	0.5	0.4	0.4	0.4	0.3	0.4	0.4	0.3	0.5	0.4	0.4	0.1	0.4	0.3	0.3	0.3	0.5	0.3	0.4	0.4	0.4	0.4	0.4	0.1	0.4	0.3	0.5	0.4	0.4	0.3	0.5	0.6	0.4	0.4	0.3	0.5	0.3	0.5	0.2	0.3	0.4	0.3	0.5	0.3	0.3	0.372	1	17633534	PADI4	1
DNA methylation	Comp3	cg23271558	-0.0131616	high	0.3	0.1	0.1	0.4	0.3	0.3	0.2	0.2	0.2	NA	0.2	0.2	0.1	0.3	0.2	NA	0.1	0.3	0.2	0.2	0.2	0.2	0.2	0.2	0.3	0.2	0.3	0.2	0.3	0.1	0.1	0.4	NA	0.2	0.3	0.1	0.3	0.1	0.1	0.2	0.4	0.3	0.3	0.1	0.3	0.3	0.2	0.2	0.1	0.1	0.217021	1	23405725	KDM1A	1
DNA methylation	Comp3	cg18792528	-0.0178887	high	0.3	0.3	0.2	0.2	0.1	0.1	NA	0.2	0.3	0.2	0.2	0.2	0.3	0.3	0.4	0.1	0.3	0.3	0.1	0.1	0.1	0.3	0.1	0.5	0.1	0.3	0.1	0.3	0.1	0.1	0.1	0.3	0.2	0.1	0.3	0.3	0.2	NA	0.2	0.2	0.3	0.1	0.4	0.2	NA	0.1	0.1	0.2	NA	0.2	0.21087	1	25893735	LDLRAP1	1
DNA methylation	Comp3	cg21346430	-0.0860391	high	0.6	0.6	0.5	0.7	0.3	0.4	0.4	0.4	0.5	0.3	0.5	0.4	0.6	0.4	0.4	0.3	0.3	0.5	0.2	0.4	0.6	0.5	0.4	0.6	0.5	0.7	0.4	0.3	0.4	0.4	0.7	0.6	0.3	0.4	0.4	0.4	0.5	0.3	0.4	0.4	0.6	0.4	0.4	0.4	0.4	0.4	0.5	0.5	0.2	0.4	0.442	1	42805103		0
DNA methylation	Comp3	cg12466592	-0.0359979	high	0.7	0.5	0.3	0.6	0.4	0.4	0.5	0.4	0.2	0.3	0.4	0.3	0.3	0.4	0.1	0.3	0.2	0.4	0.3	0.2	0.5	0.2	0.4	0.4	0.6	0.4	0.3	0.4	0.2	0.4	0.5	0.5	0.2	0.3	0.3	0.5	0.3	0.4	0.4	0.3	0.4	0.4	0.5	0.3	0.5	0.4	0.5	0.4	0.2	0.4	0.374	1	56409851		0
DNA methylation	Comp3	cg06558826	-0.193305	high	0.8	0.8	0.6	1	0.5	0.5	0.6	0.6	0.7	0.5	0.8	0.7	0.7	0.7	0.7	0.6	0.5	0.8	0.4	0.6	0.8	0.7	0.6	0.8	0.8	0.8	0.6	0.6	0.6	0.6	0.8	0.8	0.5	0.5	0.6	0.8	0.8	0.5	0.6	0.9	0.9	0.6	0.6	0.5	0.7	0.6	0.6	0.6	0.4	0.7	0.66	1	59479640		0
DNA methylation	Comp3	cg12886033	-0.00488497	high	NA	0.1	NA	0.2	0.1	NA	0.4	0.2	0.1	0.1	NA	NA	0.1	0.2	NA	NA	NA	0.1	NA	0.1	NA	0.1	NA	0.2	0.1	NA	NA	NA	NA	0.1	0.1	0.1	NA	NA	0.1	NA	0.1	0.1	NA	0.1	0.2	0.1	0.4	0.1	0.3	0.1	NA	0.1	NA	NA	0.146429	1	65449013	LINC01359	0
DNA methylation	Comp3	cg10009870	-0.0283549	high	0.3	0.3	0.2	0.2	0.1	0.4	0.3	NA	0.3	0.1	0.3	0.4	0.4	0.5	0.1	0.3	0.3	0.2	0.1	0.1	0.4	0.3	0.1	0.3	0.3	0.3	0.3	0.2	0.3	NA	0.2	0.2	0.4	0.2	0.2	0.2	0.3	0.2	NA	0.2	0.4	0.2	0.2	0.1	0.3	0.1	0.3	0.3	0.2	0.2	0.251064	1	65944241	LEPR	0
DNA methylation	Comp3	cg21238260	-0.0282614	high	0.6	0.5	0.5	0.4	0.2	0.4	0.4	0.2	0.5	0.4	0.5	0.6	0.5	0.4	0.5	0.5	0.3	0.5	0.2	0.4	0.5	0.5	0.2	0.7	0.5	0.6	0.5	0.5	0.5	0.5	0.5	0.4	0.4	0.5	0.4	0.5	0.5	0.2	0.4	0.6	0.5	0.4	0.5	0.2	0.5	0.2	0.4	0.3	0.3	0.4	0.432	1	70379968	LRRC7	0
DNA methylation	Comp3	cg10845701	-0.0154952	high	0.2	0.1	0.2	0.2	0.1	0.2	0.1	NA	0.3	0.1	0.2	0.4	0.4	0.4	0.2	0.3	0.1	0.1	0.1	0.1	0.2	0.4	0.1	0.3	0.2	0.3	0.3	0.2	0.2	0.2	0.3	0.4	0.3	0.3	0.1	0.2	0.4	0.3	NA	0.3	0.4	0.3	0.3	0.2	0.2	0.2	0.2	0.2	0.1	0.4	0.235417	1	75823797	SLC44A5	0
DNA methylation	Comp3	cg13710562	-0.0497069	high	0.4	0.4	0.2	0.5	0.5	0.6	0.4	0.4	0.5	0.4	0.4	0.2	0.5	0.3	0.5	0.4	0.5	0.5	0.3	0.5	0.6	0.5	0.6	0.5	0.3	0.6	0.3	0.3	0.3	0.3	0.6	0.6	0.4	0.2	0.3	0.6	0.4	0.3	0.5	0.4	0.4	0.4	0.4	0.4	0.5	0.4	0.5	0.5	0.2	0.4	0.422	1	76005486	SLC44A5	0
DNA methylation	Comp3	cg07385604	-0.0686214	high	0.6	0.7	0.5	0.5	0.3	0.5	0.4	0.4	0.4	0.5	0.6	0.5	0.4	0.6	0.2	0.5	0.5	0.5	0.4	0.5	0.6	0.4	0.5	0.5	0.5	0.6	0.4	0.4	0.3	0.2	0.7	0.6	0.3	0.4	0.5	0.4	0.6	0.4	0.6	0.5	0.6	0.6	0.5	0.5	0.4	0.3	0.5	0.5	0.2	0.3	0.466	1	91488265	ZNF644	0
DNA methylation	Comp3	cg24777111	-0.00722681	high	0.1	0.3	0.2	0.1	0.1	0.2	0.1	0.4	0.1	0.2	0.2	0.1	NA	0.2	0.1	0.1	0.2	0.3	0.1	0.2	0.1	0.3	0.3	0.1	0.2	0.1	NA	NA	0.1	0.1	0.2	0.2	NA	NA	0.1	0.4	NA	0.1	0.3	0.1	0.2	0.2	0.2	NA	0.1	0.2	0.3	0.1	NA	0.2	0.178571	1	93305302	SNORA66; RPL5; FAM69A	0
DNA methylation	Comp3	cg18868233	-0.0967803	high	0.5	0.8	0.5	0.7	0.5	0.4	0.3	0.6	0.7	0.4	0.7	0.7	0.7	0.6	0.4	0.3	0.4	0.6	0.4	0.5	0.5	0.5	0.5	0.8	0.4	0.5	0.6	0.4	0.5	0.6	0.4	0.6	0.4	0.3	0.5	0.4	0.7	0.3	0.4	0.7	0.8	0.4	0.6	0.4	0.6	0.6	0.6	0.5	0.1	0.6	0.518	1	95489084	ALG14	0
DNA methylation	Comp3	cg25594833	-0.0540645	high	0.4	0.3	0.3	0.4	0.3	0.3	0.1	0.2	0.2	0.2	0.5	0.5	0.4	0.2	0.3	0.3	0.2	0.5	0.3	0.3	0.3	0.2	0.5	0.4	0.3	0.4	0.3	0.2	0.3	0.3	0.4	0.3	0.4	0.3	0.3	0.4	0.5	0.3	0.2	0.4	0.4	0.1	0.4	0.2	0.3	0.3	0.5	0.2	0.2	0.1	0.312	1	99447798	LPPR5	0
DNA methylation	Comp3	cg12966207	-0.00725399	high	0.2	0.1	0.1	0.3	0.1	0.1	0.2	NA	0.3	NA	0.3	0.2	0.2	0.3	0.3	0.3	0.1	0.2	NA	0.2	0.1	0.2	0.1	0.1	0.2	0.2	0.3	0.1	0.1	0.1	0.1	0.4	0.1	0.2	0.2	0.1	0.3	0.1	NA	0.3	0.3	0.2	0.3	0.2	0.1	0.1	0.3	0.1	0.2	0.2	0.191304	1	101051016		0
DNA methylation	Comp3	cg03764387	-0.012256	high	0.1	0.1	0.2	0.5	0.1	0.3	0.3	0.2	0.3	0.2	0.3	0.3	0.2	0.3	0.2	0.2	0.2	0.3	0.2	0.1	0.3	NA	0.4	0.4	0.3	0.2	0.2	0.2	0.3	0.3	0.2	0.2	0.2	0.1	0.4	0.3	0.1	NA	0.2	0.1	0.3	0.2	0.2	0.2	0.2	0.2	0.1	0.3	0.1	0.2	0.229167	1	107487395		0
DNA methylation	Comp3	cg22728606	-0.0296997	high	0.2	0.2	0.3	0.4	0.1	0.3	0.2	0.1	0.4	0.2	0.2	0.1	0.3	0.3	0.3	0.3	0.2	0.5	0.1	0.2	0.2	0.2	0.1	0.3	0.3	0.5	0.4	0.2	0.3	0.2	0.2	0.2	0.1	0.2	0.2	0.3	0.4	0.2	0.1	0.3	0.3	0.2	0.4	0.1	0.6	0.1	0.3	0.3	0.4	0.4	0.258	1	113850991		0
DNA methylation	Comp3	cg15740508	-0.0117028	high	0.3	0.3	0.3	0.3	0.1	0.2	0.2	0.1	0.3	0.1	0.3	0.1	0.4	0.3	0.2	0.2	0.1	0.3	NA	0.3	0.1	0.1	NA	0.1	0.3	0.1	0.3	0.5	0.2	0.1	0.3	0.4	0.2	0.5	0.1	0.3	0.4	0.2	0.2	0.2	0.4	0.3	0.5	0.1	0.5	0.1	0.2	0.1	0.1	0.2	0.239583	1	115238559	AMPD1	1
DNA methylation	Comp3	cg25862444	-0.00581985	high	0.4	0.4	0.2	0.3	0.1	0.1	0.2	0.3	0.5	0.1	0.4	0.4	0.3	0.3	0.4	0.3	0.2	0.4	NA	0.5	0.3	0.2	0.2	0.5	0.5	0.2	0.2	0.2	0.5	0.3	0.1	0.4	0.1	0.3	0.3	0.3	0.3	0.2	0.1	0.5	0.6	0.3	0.3	0.1	0.4	0.2	0.2	0.1	0.3	0.1	0.287755	1	147737016		1
DNA methylation	Comp3	cg22885007	-0.00834299	high	0.1	0.3	0.1	0.3	0.2	0.2	0.2	0.3	0.2	0.4	0.2	0.1	0.3	0.4	0.1	NA	0.1	0.1	0.2	NA	0.2	0.4	0.2	0.4	0.3	0.3	0.2	0.1	NA	0.1	0.5	0.3	0.1	0.1	0.1	0.2	0.2	0.1	0.2	0.2	0.2	0.1	0.2	NA	0.3	0.2	0.1	0.3	0.2	0.2	0.213043	1	150500918		0
DNA methylation	Comp3	cg13098071	-0.0127537	high	0.3	0.3	0.4	0.5	0.2	0.5	0.3	0.4	0.4	0.2	0.6	0.3	0.5	0.2	0.2	0.2	0.2	0.3	0.2	0.3	0.6	0.5	0.6	0.6	0.3	0.4	0.3	0.2	0.2	0.3	0.4	0.5	0.3	0.1	0.3	0.5	0.2	0.3	0.5	0.5	0.4	0.4	0.3	0.2	0.4	0.4	0.3	0.4	0.1	0.4	0.348	1	156370496		1
DNA methylation	Comp3	cg09661228	-0.0130785	high	0.3	0.1	0.1	0.2	0.2	0.1	0.1	0.1	0.3	0.1	NA	NA	0.2	0.1	NA	NA	NA	0.2	0.1	0.2	0.1	0.1	0.1	0.1	0.2	NA	NA	0.2	0.1	NA	NA	0.4	NA	NA	0.1	0.1	0.3	0.1	0.1	0.2	0.1	0.1	0.2	0.1	0.2	0.1	NA	0.1	0.1	NA	0.151351	1	161932212	ATF6	0
DNA methylation	Comp3	cg14508705	-0.0120205	high	NA	0.3	NA	NA	0.1	NA	0.1	0.1	0.1	0.1	0.1	0.1	NA	0.2	0.1	NA	0.1	0.2	0.1	NA	NA	NA	0.1	NA	0.1	NA	0.1	0.2	NA	0.2	0.1	0.2	0.1	NA	0.1	NA	0.2	NA	NA	NA	0.1	0.1	0.1	0.1	NA	0.1	NA	0.2	NA	NA	0.131034	1	172360182	DNM3	1
DNA methylation	Comp3	cg02558592	-0.0527132	high	0.4	0.3	0.1	0.3	0.3	0.3	0.3	0.4	0.4	0.2	0.1	0.5	0.3	0.5	0.1	0.2	0.3	0.3	0.2	0.4	0.1	0.3	0.2	0.3	0.4	0.5	0.2	0.3	0.3	0.3	0.4	0.5	0.3	0.2	0.3	0.3	0.4	NA	0.3	0.2	0.3	0.3	0.5	0.3	0.4	0.1	0.3	0.2	0.2	0.3	0.297959	1	180605186	XPR1	0
DNA methylation	Comp3	cg14879094	-0.0151359	high	0.3	0.2	0.3	0.2	0.1	0.3	0.2	0.2	0.2	0.3	0.2	0.4	0.3	0.1	0.3	0.2	0.2	0.2	0.1	0.1	0.2	0.2	0.4	0.4	0.4	0.3	0.1	0.1	0.2	0.2	0.3	0.3	0.1	NA	0.4	0.1	0.1	0.1	0.2	0.2	0.1	NA	0.2	0.1	0.2	NA	0.2	0.2	NA	NA	0.215556	1	184861477	FAM129A	0
DNA methylation	Comp3	cg26945107	-0.0672467	high	0.5	0.6	0.4	0.7	0.3	0.2	0.4	0.3	0.3	0.3	0.6	0.6	0.6	0.6	0.4	0.5	0.3	0.6	0.3	0.5	0.5	0.3	0.4	0.5	0.7	0.3	0.5	0.5	0.6	0.3	0.5	0.5	0.3	0.4	0.5	0.5	0.7	0.6	0.2	0.7	0.5	0.4	0.6	0.3	0.6	0.5	0.3	0.5	0.2	0.5	0.458	1	188206676		0
DNA methylation	Comp3	cg22037015	-0.0296075	high	0.3	0.3	0.1	0.3	0.3	0.2	0.2	0.3	0.3	0.2	0.4	0.3	0.1	0.5	0.1	0.2	0.1	0.2	0.2	0.2	0.3	0.1	0.6	0.3	0.4	0.3	NA	0.2	0.1	0.2	0.5	0.4	0.2	0.2	0.2	0.3	0.3	0.2	0.1	0.2	0.3	0.2	0.2	0.3	0.3	0.3	0.1	0.4	NA	0.3	0.25625	1	196994002		0
DNA methylation	Comp3	cg09674340	-0.0594219	high	0.5	0.5	0.4	0.7	0.2	0.3	0.6	0.4	0.5	0.2	0.5	0.4	0.3	0.3	0.5	0.2	0.3	0.2	0.3	0.4	0.6	0.4	0.4	0.3	0.4	0.7	0.5	0.5	0.3	0.4	0.4	0.4	0.4	0.4	0.4	0.4	0.5	0.6	0.4	0.5	0.6	0.4	0.5	0.4	0.6	0.6	0.4	0.6	0.2	0.5	0.428	1	202509286	PPP1R12B	0
DNA methylation	Comp3	cg20582529	-0.0457059	high	0.3	0.5	0.4	0.6	0.3	0.3	0.3	0.4	0.5	0.2	0.4	0.2	0.4	0.4	0.1	0.4	0.3	0.3	0.3	0.2	0.4	0.4	0.3	0.5	0.4	0.5	0.3	0.3	0.2	0.3	0.5	0.6	0.2	0.4	0.4	0.5	0.6	0.2	0.3	0.4	0.5	0.2	0.4	0.3	0.2	0.4	0.5	0.3	0.3	0.4	0.36	1	208020719		0
DNA methylation	Comp3	cg11566307	-0.00329729	high	0.2	0.2	NA	0.1	NA	0.2	0.2	0.1	0.1	NA	0.1	NA	0.2	0.2	NA	0.1	NA	0.1	0.2	0.1	0.2	0.2	0.1	0.2	0.2	0.2	NA	0.1	NA	NA	0.2	0.3	NA	NA	0.1	0.1	0.2	0.3	0.1	0.1	0.4	0.2	0.1	NA	0.2	0.1	0.1	0.1	0.1	0.3	0.165789	1	216939897	ESRRG	0
DNA methylation	Comp3	cg09515921	-0.0306566	high	0.4	0.3	0.2	0.1	0.1	0.2	0.2	0.2	0.2	NA	0.3	0.3	0.2	0.3	0.2	0.1	NA	0.3	0.2	0.1	0.1	0.2	0.2	0.3	0.2	0.3	0.1	0.3	0.2	NA	0.1	0.4	0.1	0.1	0.2	0.3	0.3	0.2	0.2	0.3	0.2	0.2	0.3	0.2	0.3	0.1	0.3	0.2	0.2	0.1	0.214894	1	221057558	HLX	1
DNA methylation	Comp3	cg00067642	-0.167045	high	0.7	0.8	0.6	1	0.5	0.6	0.6	0.5	0.6	0.5	0.8	0.6	0.7	0.6	0.5	0.5	0.5	0.8	0.4	0.6	0.8	0.7	0.7	0.8	0.7	0.8	0.6	0.5	0.5	0.5	0.8	0.8	0.5	0.5	0.6	0.8	0.8	0.6	0.5	0.9	0.8	0.5	0.6	0.6	0.7	0.6	0.6	0.6	0.4	0.6	0.636	1	222773786		0
DNA methylation	Comp3	cg02329140	-0.0571936	high	0.3	0.6	0.5	0.6	0.4	0.4	0.3	0.6	0.6	0.4	0.4	0.3	0.5	0.5	0.2	0.3	0.3	0.5	0.2	0.3	0.7	0.5	0.5	0.6	0.5	0.6	0.4	0.4	0.4	0.1	0.6	0.5	0.3	0.3	0.3	0.5	0.6	0.4	0.4	0.5	0.6	0.5	0.5	0.4	0.6	0.3	0.5	0.4	0.2	0.5	0.436	1	232668750		1
DNA methylation	Comp3	cg16068307	-0.000738499	high	0.2	0.3	0.1	0.5	0.2	0.3	0.1	0.3	0.2	0.2	0.3	0.4	0.4	0.2	0.2	0.1	0.2	0.4	0.1	0.1	0.2	0.2	0.3	0.3	0.1	0.3	0.2	NA	0.2	0.2	0.2	0.4	0.3	0.2	0.2	0.1	0.4	0.1	0.3	0.3	0.3	0.1	0.4	0.2	0.4	0.2	0.2	0.2	0.1	0.2	0.236735	1	234261539	SLC35F3	0
DNA methylation	Comp3	cg19584693	-0.00412167	high	0.2	0.2	0.1	0.1	NA	NA	0.1	0.1	0.2	NA	0.1	0.1	0.2	0.2	0.2	NA	0.3	0.2	0.2	0.1	NA	0.2	0.1	0.2	0.1	0.2	0.1	0.3	0.1	NA	0.3	0.2	NA	0.2	0.3	0.2	0.1	NA	0.1	0.1	0.1	0.1	0.1	0.1	NA	NA	NA	0.1	NA	0.1	0.157895	1	238824407		0
DNA methylation	Comp3	cg09977620	-0.177502	high	0.8	0.8	0.6	1	0.5	0.5	0.5	0.6	0.7	0.5	0.7	0.7	0.7	0.7	0.7	0.4	0.5	0.7	0.4	0.6	0.8	0.7	0.7	0.8	0.8	0.7	0.6	0.6	0.6	0.6	0.7	0.8	0.5	0.5	0.6	0.7	0.8	0.6	0.6	0.9	0.8	0.6	0.6	0.6	0.7	0.6	0.6	0.6	0.5	0.7	0.65	2	11673018	GREB1	0
DNA methylation	Comp3	cg06810084	-0.0154238	high	0.1	0.3	0.4	0.3	NA	0.2	NA	0.2	0.3	0.1	0.2	0.1	0.3	0.4	0.2	0.3	0.3	0.3	NA	0.2	0.3	0.2	0.1	0.1	0.2	0.3	0.3	0.2	0.4	0.1	0.3	0.1	0.3	0.2	0.3	0.3	0.4	0.3	0.3	0.3	0.2	0.2	0.1	0.3	0.2	NA	0.4	0.3	0.1	0.4	0.247826	2	13623703		0
DNA methylation	Comp3	cg22417238	0.0780528	low	0.5	0.6	0.5	0.8	0.3	0.5	0.5	0.4	0.7	0.5	0.6	0.5	0.5	0.5	0.6	0.4	0.3	0.5	0.2	0.4	0.3	0.6	0.2	0.4	0.4	0.5	0.5	0.5	0.4	0.7	0.4	0.7	0.3	0.4	0.5	0.7	0.7	0.5	0.4	0.5	0.3	0.4	0.5	0.3	0.6	0.5	0.6	0.4	0.4	0.6	0.48	2	24562021	ITSN2	0
DNA methylation	Comp3	cg20423781	-0.00639568	high	0.2	NA	NA	0.1	NA	0.3	NA	0.2	NA	NA	0.2	NA	0.2	0.1	NA	NA	NA	0.1	NA	0.1	NA	NA	NA	0.2	0.1	0.1	NA	0.3	0.1	0.1	NA	0.1	0.1	0.1	NA	NA	0.2	0.1	0.1	NA	0.3	0.2	0.1	0.1	0.1	0.2	NA	NA	NA	NA	0.151852	2	31031734	CAPN13	1
DNA methylation	Comp3	cg00296578	-0.0521648	high	0.8	0.7	0.5	0.8	0.3	0.5	0.5	0.6	0.5	0.3	0.6	0.4	0.6	0.5	0.6	0.5	0.5	0.5	0.3	0.5	0.6	0.6	0.5	0.7	0.5	0.8	0.4	0.5	0.6	0.4	0.5	0.6	0.5	0.4	0.6	0.5	0.5	0.3	0.4	0.8	0.4	0.5	0.6	0.5	0.7	0.5	0.5	0.6	0.2	0.5	0.524	2	36716635	CRIM1	1
DNA methylation	Comp3	cg02921842	-0.0322095	high	0.3	0.3	0.1	0.2	0.1	0.2	0.4	0.1	0.4	0.1	0.3	0.4	0.2	0.3	0.1	0.1	0.1	0.3	0.1	0.3	0.2	0.2	NA	0.3	0.4	0.2	0.2	0.1	0.2	0.2	0.1	0.3	0.1	0.1	0.2	0.2	0.4	0.1	0.2	0.2	0.3	0.5	0.3	0.2	0.2	0.3	0.1	0.2	0.2	0.2	0.220408	2	37789644		0
DNA methylation	Comp3	cg02242239	-0.103481	high	0.7	0.8	0.5	0.9	0.4	0.6	0.6	0.6	0.5	0.4	0.7	0.7	0.5	0.6	0.6	0.5	0.5	0.8	0.3	0.6	0.8	0.7	0.5	0.8	0.7	0.8	0.6	0.5	0.4	0.5	0.7	0.8	0.5	0.4	0.5	0.7	0.6	0.5	0.6	0.5	0.7	0.5	0.6	0.6	0.5	0.5	0.5	0.6	0.4	0.5	0.586	2	46150090	PRKCE	1
DNA methylation	Comp3	cg04101711	-0.028091	high	0.4	0.4	0.2	0.3	0.2	0.3	0.2	0.1	0.2	0.2	0.3	0.3	0.7	0.4	0.1	0.1	0.2	0.3	0.1	0.2	0.3	0.1	0.1	0.3	0.3	0.2	0.2	0.3	0.4	NA	0.1	0.1	0.3	0.3	0.4	0.3	0.3	0.1	0.1	0.1	0.6	0.1	0.4	0.1	0.3	0.2	0.2	0.4	0.1	0.1	0.244898	2	46644170		0
DNA methylation	Comp3	cg06995408	-0.0407626	high	0.5	0.4	0.2	0.5	0.2	0.3	0.3	0.2	0.4	0.2	0.4	0.4	0.3	0.5	0.3	0.3	0.3	0.6	0.4	0.4	0.2	0.3	0.2	0.4	0.3	0.4	0.4	0.3	0.1	0.4	0.1	0.4	0.4	0.3	0.2	0.4	0.6	0.3	0.2	0.4	0.4	0.3	0.4	0.2	0.3	0.4	0.2	0.4	0.1	0.2	0.326	2	48977089	LHCGR	1
DNA methylation	Comp3	cg09921423	-0.0207062	high	0.8	0.8	0.4	0.9	0.4	0.6	0.6	0.4	0.3	0.4	0.7	0.5	0.6	0.4	0.6	0.4	0.4	0.6	0.4	0.5	0.6	0.6	0.6	0.6	0.8	0.8	0.5	0.6	0.5	0.5	0.7	0.7	0.4	0.4	0.4	0.6	0.7	0.7	0.6	0.8	0.6	0.4	0.5	0.5	0.6	0.6	0.5	0.5	0.3	0.6	0.558	2	54350432	ACYP2	1
DNA methylation	Comp3	cg07811864	-0.0130401	high	0.1	0.5	0.3	0.5	0.3	0.2	0.2	0.4	0.3	0.3	0.4	0.3	0.4	0.2	0.4	0.1	0.3	0.5	0.3	0.3	0.4	0.2	0.4	0.2	0.4	0.4	0.3	0.3	0.4	0.2	0.5	0.3	0.2	0.5	0.2	0.5	0.2	0.1	0.3	0.4	0.2	0.1	0.5	0.4	0.1	0.4	0.2	0.4	NA	0.2	0.310204	2	56007116		0
DNA methylation	Comp3	cg25371991	-0.0128942	high	0.3	0.3	0.4	0.3	0.2	0.2	0.3	0.4	0.4	0.2	0.3	0.4	0.5	0.2	0.4	0.3	0.3	0.1	0.3	0.4	0.4	0.3	0.4	0.5	0.4	0.5	0.3	0.2	0.2	0.3	0.3	0.3	0.3	0.2	0.4	0.2	0.4	0.1	0.3	0.4	0.5	0.2	0.3	0.4	0.4	0.3	0.2	0.3	0.3	0.4	0.318	2	65062088		0
DNA methylation	Comp3	cg19650973	-0.0290867	high	0.3	0.4	0.3	0.3	0.1	0.3	0.1	0.2	0.3	0.2	0.2	0.3	0.1	0.3	0.2	0.4	NA	0.2	0.1	0.3	0.2	0.2	0.3	0.4	0.3	0.4	0.2	0.4	NA	0.2	0.1	0.3	0.2	0.4	0.3	0.3	0.2	0.2	0.2	0.2	0.2	0.3	0.4	0.2	0.2	0.1	0.4	0.3	0.2	0.2	0.252083	2	65607922	SPRED2	0
DNA methylation	Comp3	cg04011469	-0.0390728	high	0.4	0.5	0.4	0.3	0.3	0.3	0.4	0.3	0.2	0.3	0.3	0.3	0.3	0.4	0.1	0.3	0.2	0.4	0.1	0.4	0.5	0.2	0.4	0.4	0.4	0.2	0.4	0.4	0.3	0.4	0.5	0.3	0.3	0.2	0.3	0.3	0.3	0.3	0.5	0.4	0.4	0.3	0.2	0.3	0.4	0.4	0.3	0.5	0.2	0.3	0.33	2	82864753		1
DNA methylation	Comp3	cg12233478	-0.017597	high	0.2	0.3	0.3	0.3	0.3	0.1	0.2	0.5	0.3	0.3	0.2	0.2	0.3	0.3	0.1	0.1	0.1	0.3	0.1	0.3	0.2	0.3	0.2	0.2	0.1	0.1	0.1	0.1	0.2	0.1	0.2	0.3	0.2	0.1	0.2	0.2	0.1	0.1	0.2	0.1	0.2	0.1	0.4	0.1	0.2	0.1	0.2	0.2	0.1	0.3	0.2	2	88356565	KRCC1	0
DNA methylation	Comp3	cg24267275	-0.00289764	high	0.3	0.4	0.2	0.7	0.5	0.4	0.4	0.4	0.1	0.4	0.5	0.2	0.4	0.2	0.3	0.3	0.3	0.3	0.3	0.2	0.5	0.5	0.5	0.6	0.4	0.6	0.3	0.1	0.5	0.5	0.6	0.2	0.1	0.3	0.2	0.6	0.4	0.2	0.5	0.5	0.3	0.2	0.3	0.3	0.3	0.4	0.5	0.3	0.1	0.4	0.36	2	88958370		1
DNA methylation	Comp3	cg21979393	-0.0548169	high	0.4	0.5	0.4	0.7	0.5	0.5	0.4	0.6	0.4	0.5	0.4	0.4	0.7	0.3	0.3	0.4	0.3	0.5	0.4	0.3	0.6	0.5	0.6	0.7	0.7	0.4	0.4	0.5	0.4	0.4	0.7	0.6	0.3	0.3	0.4	0.7	0.4	0.1	0.5	0.6	0.4	0.4	0.5	0.3	0.5	0.5	0.6	0.5	0.1	0.3	0.456	2	97298076	KANSL3	0
DNA methylation	Comp3	cg01474781	-0.0508763	high	0.3	0.4	0.3	0.4	0.1	0.4	0.3	0.1	0.5	0.1	0.3	0.5	0.4	0.4	0.5	0.4	0.1	0.4	0.2	0.4	0.3	0.4	0.3	0.5	0.4	0.3	0.3	0.7	0.2	0.4	0.3	0.5	0.4	0.4	0.2	0.4	0.6	0.4	0.1	0.4	0.4	0.4	0.5	0.3	0.5	0.3	0.2	0.4	0.4	0.4	0.356	2	100279893	AFF3	1
DNA methylation	Comp3	cg05876625	-0.0203299	high	0.2	NA	0.2	0.3	0.1	0.1	0.1	NA	0.2	NA	0.3	0.1	0.2	0.3	0.1	0.1	0.1	0.2	NA	0.2	0.1	0.1	NA	0.2	0.3	0.2	0.3	0.2	0.2	0.1	0.1	0.3	0.3	0.1	0.1	0.1	0.4	0.1	0.1	0.3	0.3	0.1	0.3	NA	0.4	0.2	0.1	0.2	NA	0.1	0.188372	2	108723177		1
DNA methylation	Comp3	cg23857426	-0.0109488	high	0.1	0.1	0.1	0.3	0.2	0.1	0.2	NA	0.2	0.1	NA	0.4	NA	0.1	0.1	0.3	0.1	0.1	0.2	0.2	0.1	0.1	0.1	0.1	0.2	0.2	0.2	0.3	0.2	0.1	0.2	0.4	0.2	0.1	0.2	NA	0.2	0.1	0.1	0.2	0.3	0.1	0.3	0.2	0.1	0.1	0.2	0.2	NA	0.1	0.173333	2	110484609		0
DNA methylation	Comp3	cg10938446	-0.0155349	high	0.3	0.3	0.2	0.2	0.2	0.2	0.2	0.2	0.2	0.2	0.2	0.2	0.1	0.2	0.1	0.2	NA	0.2	0.1	0.2	0.1	NA	0.5	0.3	0.1	0.2	0.2	0.1	0.3	0.1	NA	0.3	NA	0.1	0.3	0.1	0.2	0.1	0.2	0.1	0.2	0.1	0.2	0.2	0.3	0.2	0.2	0.2	0.1	NA	0.193333	2	113875723	IL1RN	1
DNA methylation	Comp3	cg09988088	-0.061424	high	0.4	0.5	0.4	0.6	0.3	0.4	0.2	0.4	0.5	0.3	0.4	0.4	0.6	0.6	0.2	0.3	0.2	0.3	0.3	0.4	0.1	0.4	0.3	0.7	0.4	0.5	0.4	0.4	0.3	0.2	0.5	0.6	0.4	0.2	0.3	0.5	0.5	0.4	0.2	0.3	0.5	0.4	0.5	0.2	0.4	0.4	0.4	0.5	0.5	0.5	0.392	2	130489521		0
DNA methylation	Comp3	cg16521851	-0.0120866	high	0.3	0.2	0.1	0.4	0.2	0.1	0.2	0.2	0.3	0.1	0.3	0.4	0.1	0.1	0.4	0.2	0.1	0.3	0.1	0.2	0.1	0.3	0.1	0.3	0.3	0.2	0.2	0.1	0.3	0.2	NA	0.2	0.1	0.2	0.3	0.1	0.2	0.1	0.1	0.1	0.5	0.3	0.3	0.2	NA	0.3	0.1	0.3	NA	NA	0.213043	2	134571009		0
DNA methylation	Comp3	cg05714111	-0.0195362	high	0.4	0.4	0.5	0.6	0.4	0.2	0.4	0.4	0.4	NA	0.4	0.3	0.6	0.3	0.4	0.2	0.2	0.6	0.2	0.2	0.2	0.4	0.2	0.2	0.6	0.3	0.2	0.4	0.4	0.2	0.5	0.5	0.2	0.4	0.4	0.2	0.6	0.3	0.3	0.2	0.5	0.3	0.3	0.2	0.2	0.3	0.2	0.5	0.1	0.2	0.338776	2	137013810		0
DNA methylation	Comp3	cg09886182	-0.0401319	high	0.3	0.6	0.5	0.5	0.3	0.3	0.1	0.3	0.3	0.3	0.2	0.4	0.4	0.2	0.3	0.3	0.3	0.4	0.2	0.1	0.4	0.3	0.2	0.7	0.4	0.4	0.4	0.4	0.4	0.5	0.6	0.4	0.2	0.4	0.4	0.3	0.5	0.3	0.2	0.5	0.3	0.3	0.3	0.2	0.3	0.3	0.4	0.5	0.3	0.4	0.35	2	152708499	CACNB4	0
DNA methylation	Comp3	cg09131511	-0.00438293	high	0.4	0.3	0.3	0.1	0.1	0.2	0.1	0.1	0.2	0.1	0.2	0.3	0.4	0.2	0.2	0.3	0.1	0.3	0.1	0.1	0.2	0.1	0.1	0.2	0.3	0.3	0.4	0.3	NA	0.2	0.2	0.4	0.3	0.2	0.2	0.3	0.3	0.1	NA	0.2	0.1	0.2	0.3	0.1	0.3	0.1	0.2	0.2	NA	0.1	0.212766	2	163089214	FAP	1
DNA methylation	Comp3	cg01547910	-0.0293416	high	0.4	0.6	0.4	0.4	0.2	0.2	0.2	0.3	0.4	0.1	0.4	0.4	0.4	0.4	0.1	0.2	0.1	0.4	0.2	0.2	0.4	0.2	0.2	0.3	0.3	0.5	0.3	0.3	0.3	0.3	0.2	0.5	0.4	0.2	0.3	0.3	0.5	0.2	0.1	0.3	0.5	0.2	0.6	0.1	0.4	0.1	0.4	0.4	0.2	0.3	0.306	2	167629889		1
DNA methylation	Comp3	cg06987225	-0.00883327	high	0.5	0.2	0.1	0.3	0.1	0.1	0.2	0.2	0.2	NA	0.3	0.2	0.2	0.3	0.2	0.1	NA	NA	0.1	NA	NA	0.2	0.2	0.3	0.4	0.3	0.1	0.1	0.1	0.1	0.1	0.2	0.1	0.3	0.3	0.2	0.1	NA	0.1	0.3	0.3	0.1	0.1	0.2	NA	0.2	0.2	0.3	NA	0.2	0.2	2	171595792	LOC101926913	0
DNA methylation	Comp3	cg09619064	-0.0151682	high	0.5	0.4	0.3	0.1	0.2	0.1	0.3	0.3	0.5	0.2	0.4	0.2	0.5	0.3	0.1	0.2	0.1	0.4	0.1	0.3	0.4	0.2	0.4	0.4	0.5	0.1	0.3	0.4	0.4	0.2	0.3	0.2	0.2	0.2	0.4	0.3	0.5	0.2	0.2	0.3	0.3	0.3	0.4	NA	0.6	0.2	0.2	0.3	0.2	0.3	0.293878	2	171692781	GAD1	0
DNA methylation	Comp3	cg10153532	-0.04532	high	0.3	0.5	0.2	0.3	0.3	0.3	0.3	0.1	0.4	0.3	0.1	0.2	0.2	0.4	NA	0.3	0.1	0.2	0.2	0.4	0.3	0.3	0.3	0.4	0.4	0.3	0.3	0.2	0.2	0.3	0.3	0.4	0.5	0.3	0.2	0.3	0.4	0.1	0.2	0.1	0.5	0.3	0.3	0.2	0.3	0.3	0.2	0.4	0.1	0.4	0.283673	2	174136415	MLK7-AS1	0
DNA methylation	Comp3	cg26120787	-0.0149779	high	0.3	0.4	0.3	0.3	NA	0.1	0.2	0.2	0.2	0.1	0.2	0.1	0.3	0.2	0.2	0.1	0.2	0.4	NA	0.2	0.1	0.2	NA	0.2	NA	0.3	0.1	0.2	0.2	0.1	0.3	0.1	0.2	0.3	0.3	0.3	0.2	NA	NA	0.1	0.3	0.2	0.2	0.2	0.3	0.2	0.4	0.2	0.1	0.1	0.213636	2	178516770	PDE11A	1
DNA methylation	Comp3	cg13573653	-0.011995	high	0.3	0.2	0.1	0.2	0.3	0.3	0.1	0.1	0.2	NA	0.2	NA	0.1	0.2	0.1	0.1	0.1	0.2	0.2	0.3	0.1	0.2	0.3	0.1	0.1	0.1	0.1	0.2	0.2	NA	0.3	0.3	NA	0.1	0.2	0.1	0.4	NA	0.2	0.1	0.1	NA	0.3	NA	0.3	0.2	0.1	0.2	0.1	0.1	0.181395	2	180451203	ZNF385B	1
DNA methylation	Comp3	cg14112080	-0.0360549	high	0.4	0.5	0.4	0.4	0.4	0.4	0.2	0.5	0.4	0.4	0.5	0.4	0.3	0.2	0.2	0.3	0.4	0.3	0.3	0.5	0.4	0.3	0.6	0.6	0.4	0.3	0.2	0.3	0.1	0.1	0.6	0.4	0.1	0.2	0.2	0.6	0.4	0.2	0.3	0.4	0.6	0.4	0.2	0.3	0.4	0.3	0.2	0.5	0.1	0.4	0.35	2	191724467		0
DNA methylation	Comp3	cg13238744	-0.0459218	high	0.7	0.8	0.4	0.9	0.4	0.4	0.5	0.6	0.5	0.4	0.6	0.4	0.6	0.5	0.4	0.3	0.4	0.6	0.3	0.5	0.5	0.6	0.6	0.6	0.6	0.4	0.5	0.5	0.5	0.4	0.7	0.4	0.3	0.3	0.5	0.4	0.5	0.5	0.5	0.6	0.7	0.5	0.5	0.3	0.6	0.5	0.6	0.5	0.1	0.5	0.498	2	204579051	CD28	0
DNA methylation	Comp3	cg19652118	-0.0653668	high	0.5	0.4	0.3	0.8	0.3	0.3	0.4	0.4	0.6	0.3	0.7	0.6	0.7	0.7	0.3	0.4	0.3	0.4	0.2	0.6	0.7	0.4	0.5	0.5	0.6	0.4	0.4	0.2	0.4	0.4	0.7	0.6	0.5	0.4	0.3	0.6	0.7	0.3	0.3	0.6	0.5	0.3	0.3	0.3	0.6	0.4	0.3	0.6	0.3	0.5	0.456	2	206577230	NRP2	0
DNA methylation	Comp3	cg27228210	-0.0195422	high	0.1	0.1	0.1	0.2	0.3	0.1	0.2	0.4	0.2	0.3	0.2	0.2	0.1	0.4	NA	NA	0.2	0.1	0.1	0.1	0.2	0.2	0.2	0.2	NA	0.2	0.2	0.3	0.1	0.1	0.1	0.3	0.1	0.1	0.3	0.3	0.3	0.1	NA	0.3	0.2	0.1	0.3	0.1	0.2	0.1	0.2	0.2	0.2	0.3	0.193478	2	216420018		1
DNA methylation	Comp3	cg09760618	-0.0842568	high	0.7	0.6	0.4	0.8	0.4	0.5	0.3	0.4	0.5	0.3	0.7	0.6	0.7	0.5	0.5	0.5	0.5	0.5	0.3	0.5	0.8	0.4	0.6	0.6	0.6	0.7	0.6	0.4	0.4	0.6	0.5	0.7	0.3	0.5	0.5	0.5	0.4	0.5	0.5	0.6	0.7	0.4	0.5	0.5	0.6	0.5	0.4	0.6	0.2	0.5	0.516	2	233243204	ALPP	1
DNA methylation	Comp3	cg14298075	-0.000479306	high	0.2	0.1	NA	NA	NA	NA	0.1	0.1	0.1	NA	0.1	NA	NA	NA	NA	0.1	NA	0.1	0.1	0.1	NA	NA	0.1	0.1	NA	0.1	NA	0.1	NA	0.1	NA	0.1	NA	NA	0.1	NA	0.1	0.1	NA	NA	0.1	NA	0.2	0.1	0.2	0.1	NA	0.1	NA	NA	0.112	3	1159967	CNTN6	0
DNA methylation	Comp3	cg21432062	-0.0255188	high	0.3	0.4	NA	0.1	0.3	0.2	0.2	0.2	0.2	NA	0.3	NA	0.1	0.5	NA	0.1	0.2	0.3	0.1	0.1	0.1	0.2	0.1	0.2	0.4	0.1	0.1	0.2	0.2	0.3	0.1	0.2	0.3	0.2	0.1	0.1	0.4	NA	0.1	0.1	0.3	0.1	0.2	0.1	0.3	0.2	0.2	0.2	0.1	NA	0.2	3	4908643		1
DNA methylation	Comp3	cg13791558	0.0450538	low	0.4	0.4	0.4	0.6	0.2	0.4	0.4	0.2	0.6	0.2	0.4	0.3	0.4	0.4	0.4	0.2	0.3	0.5	0.1	0.3	0.4	0.6	0.4	0.6	0.5	0.4	0.3	0.5	0.3	0.7	0.5	0.5	0.4	0.2	0.3	0.5	0.4	0.4	0.4	0.5	0.5	0.3	0.4	0.3	0.6	0.3	0.3	0.2	0.3	0.7	0.396	3	14371041		0
DNA methylation	Comp3	cg26599102	-0.0487331	high	0.6	0.7	0.3	0.7	0.5	0.5	0.3	0.5	0.4	0.4	0.4	0.7	0.7	0.6	0.3	0.4	0.4	0.4	0.3	0.5	0.8	0.6	0.7	0.7	0.5	0.8	0.5	0.5	0.4	0.5	0.8	0.6	0.3	0.4	0.5	0.6	0.5	0.3	0.5	0.5	0.6	0.4	0.3	0.4	0.4	0.5	0.6	0.3	0.1	0.4	0.492	3	16097935		0
DNA methylation	Comp3	cg14358337	-0.0414429	high	0.4	0.7	0.4	0.7	0.2	0.2	0.4	0.4	0.4	0.3	0.4	0.4	0.4	0.4	0.3	0.4	0.3	0.3	0.3	0.3	0.4	0.2	0.4	0.4	0.7	0.5	0.4	0.5	0.3	0.3	0.5	0.5	0.3	0.4	0.2	0.5	0.6	0.4	0.3	0.6	0.4	0.3	0.6	0.1	0.5	0.4	0.4	0.4	0.3	0.6	0.4	3	27335233	NEK10	0
DNA methylation	Comp3	cg06477805	-0.04108	high	0.2	0.2	0.2	0.1	0.2	0.2	0.2	0.1	0.3	NA	0.1	0.2	0.3	0.2	0.2	0.2	NA	0.2	0.1	0.2	0.2	0.2	0.1	0.2	0.2	0.1	0.3	0.3	NA	0.3	NA	0.3	0.2	0.1	0.3	0.3	0.3	0.1	0.2	0.2	0.4	0.3	0.3	0.1	0.1	0.2	0.1	0.2	NA	0.1	0.202222	3	61912802	PTPRG	0
DNA methylation	Comp3	cg26119529	-0.0115966	high	0.2	0.3	NA	NA	0.2	0.1	0.1	NA	0.2	0.1	0.1	0.3	NA	0.3	0.2	0.1	NA	0.3	0.1	0.1	0.2	0.1	0.2	0.2	NA	0.3	0.1	0.1	0.1	NA	NA	0.2	0.3	0.1	0.1	0.2	0.2	NA	0.1	NA	0.1	0.2	0.2	0.2	0.2	0.1	0.2	0.1	NA	NA	0.171053	3	62111228	ID2B; PTPRG	1
DNA methylation	Comp3	cg15859189	-0.134853	high	0.8	0.8	0.6	0.8	0.4	0.4	0.5	0.4	0.6	0.5	0.6	0.7	0.7	0.7	0.5	0.5	0.5	0.7	0.4	0.4	0.5	0.6	0.6	0.7	0.7	0.8	0.6	0.7	0.6	0.6	0.7	0.7	0.5	0.5	0.6	0.6	0.8	0.6	0.4	0.8	0.8	0.6	0.6	0.4	0.7	0.6	0.5	0.6	0.3	0.5	0.594	3	65832744	MAGI1	1
DNA methylation	Comp3	cg00652726	-0.127909	high	0.8	0.7	0.6	1	0.4	0.5	0.6	0.5	0.6	0.5	0.7	0.6	0.7	0.7	0.5	0.4	0.5	0.7	0.4	0.6	0.8	0.7	0.6	0.8	0.8	0.8	0.6	0.6	0.6	0.6	0.8	0.8	0.5	0.5	0.6	0.6	0.8	0.5	0.6	0.8	0.7	0.6	0.5	0.5	0.7	0.6	0.6	0.6	0.2	0.7	0.622	3	68922188	FAM19A4	0
DNA methylation	Comp3	cg27291735	-4.23721e-05	high	0.1	0.3	NA	0.1	NA	0.1	NA	0.1	0.1	NA	NA	0.1	0.2	0.1	0.1	NA	0.1	0.1	0.1	0.1	0.1	NA	NA	NA	0.1	0.1	0.1	0.1	NA	0.1	NA	0.1	0.1	NA	0.1	0.1	NA	NA	0.1	0.1	0.2	0.1	0.1	0.1	NA	NA	0.1	NA	NA	NA	0.112903	3	108197325	MYH15	0
DNA methylation	Comp3	cg06708861	-0.0153563	high	0.5	0.1	0.3	0.3	0.2	0.3	NA	0.2	0.1	0.2	0.3	0.4	0.3	0.4	0.3	0.2	0.2	0.3	0.2	0.2	0.2	0.2	0.1	0.2	0.5	0.3	0.3	0.3	0.1	0.1	NA	0.4	0.3	0.4	0.3	0.3	0.6	0.1	0.1	0.2	0.3	0.3	0.3	0.3	0.3	0.2	0.2	0.1	0.2	0.3	0.260417	3	121971919	CASR	0
DNA methylation	Comp3	cg15213122	-0.0203086	high	0.1	0.3	0.3	0.4	0.2	0.3	0.4	0.2	0.2	0.2	0.3	0.3	0.2	0.2	0.2	0.3	0.1	0.3	NA	0.2	0.2	0.3	0.1	0.3	0.5	0.4	0.2	0.3	NA	0.1	0.2	0.4	0.1	0.4	0.4	0.4	0.4	0.1	0.2	0.2	0.4	0.2	0.2	0.3	0.2	0.3	0.3	0.3	0.2	0.4	0.264583	3	139196779	RBP2	1
DNA methylation	Comp3	cg01614199	-0.0455926	high	0.2	0.3	0.2	0.3	0.2	0.2	0.4	0.1	0.3	0.1	0.4	0.2	0.5	0.5	0.3	0.4	0.4	0.5	0.1	0.3	0.3	0.2	NA	0.3	0.4	0.3	0.3	0.4	0.3	0.4	0.3	0.4	0.2	0.3	0.3	0.3	0.7	0.3	0.1	0.6	0.3	0.4	0.4	0.3	0.4	0.1	0.3	0.4	0.4	0.4	0.320408	3	148629121		0
DNA methylation	Comp3	cg13388769	-0.00180437	high	0.1	0.1	NA	0.2	0.1	NA	0.2	NA	0.1	NA	0.1	NA	0.1	NA	NA	NA	NA	0.1	NA	0.2	NA	0.1	NA	NA	0.1	NA	0.1	0.2	0.2	0.1	NA	NA	0.2	0.1	NA	0.1	0.3	NA	NA	NA	0.1	NA	0.3	0.1	0.2	NA	NA	0.2	0.1	0.1	0.144444	3	159665668		1
DNA methylation	Comp3	cg06896210	-0.0787534	high	0.5	0.6	0.4	0.9	0.6	0.6	0.4	0.3	0.3	0.6	0.5	0.6	0.5	0.6	0.5	0.5	0.6	0.5	0.4	0.7	0.8	0.6	0.6	0.8	0.4	0.8	0.6	0.6	0.4	0.5	0.7	0.6	0.4	0.5	0.4	0.5	0.6	0.3	0.5	0.6	0.8	0.4	0.3	0.3	0.6	0.5	0.6	0.5	0.3	0.7	0.536	3	164875952		0
DNA methylation	Comp3	cg15681326	-0.0198019	high	0.3	0.3	0.1	0.3	0.3	0.3	0.3	0.3	0.3	0.2	0.5	0.2	0.3	0.3	0.1	0.3	0.2	0.3	0.3	0.2	0.5	0.1	0.4	0.3	0.3	0.3	0.2	0.1	0.3	0.3	0.6	0.4	0.3	0.2	0.2	0.6	0.3	0.3	0.3	0.3	0.2	0.3	0.3	0.3	0.6	0.3	0.3	0.5	0.1	0.2	0.296	3	172349060	NCEH1	1
DNA methylation	Comp3	cg12661254	-0.0155688	high	0.3	0.2	0.1	0.1	0.1	0.1	0.1	0.1	0.2	NA	0.2	0.2	0.2	0.2	0.1	0.1	NA	0.2	NA	0.1	0.1	0.2	0.1	0.2	0.1	NA	0.1	NA	NA	0.1	0.1	0.1	0.1	NA	0.2	0.1	0.2	0.2	NA	0.1	0.1	NA	0.1	0.1	0.3	0.1	0.1	0.2	0.1	0.1	0.141463	3	176507830		0
DNA methylation	Comp3	cg09728333	-0.0164414	high	0.2	0.4	0.3	0.4	0.1	0.2	0.2	0.5	0.3	NA	0.2	NA	0.4	0.2	0.2	NA	0.2	0.3	NA	0.2	0.2	0.1	NA	0.1	0.3	0.2	0.1	0.2	0.2	0.1	0.3	0.2	NA	0.2	0.3	0.1	0.1	0.2	0.2	0.1	0.3	0.3	0.2	0.1	0.2	0.2	0.1	0.2	NA	0.1	0.213953	3	177329038		1
DNA methylation	Comp3	cg06837251	-0.0892679	high	0.7	0.8	0.4	0.8	0.4	0.3	0.5	0.6	0.7	0.3	0.5	0.5	0.5	0.7	0.4	0.5	0.4	0.4	0.2	0.5	0.5	0.7	0.6	0.7	0.6	0.6	0.4	0.5	0.4	0.3	0.4	0.6	0.4	0.4	0.5	0.4	0.7	0.4	0.5	0.8	0.5	0.1	0.6	0.6	0.6	0.4	0.6	0.4	0.3	0.5	0.502	3	184220954		0
DNA methylation	Comp3	cg22607164	-0.109072	high	0.7	0.6	0.5	1	0.4	0.6	0.3	0.4	0.5	0.5	0.7	0.6	0.7	0.5	0.5	0.5	0.5	0.7	0.2	0.3	0.6	0.6	0.6	0.8	0.7	0.8	0.5	0.4	0.5	0.5	0.8	0.7	0.4	0.5	0.6	0.7	0.6	0.5	0.5	0.8	0.5	0.5	0.5	0.6	0.7	0.6	0.6	0.5	0.2	0.5	0.56	3	184349562		1
DNA methylation	Comp3	cg20000847	-0.0590704	high	0.7	0.7	0.5	0.6	0.3	0.5	0.4	0.5	0.6	0.5	0.6	0.5	0.6	0.6	0.3	0.4	0.4	0.5	0.3	0.4	0.5	0.6	0.6	0.8	0.5	0.7	0.6	0.3	0.4	0.4	0.6	0.5	0.4	0.3	0.6	0.5	0.7	0.5	0.4	0.6	0.6	0.4	0.5	0.5	0.5	0.6	0.6	0.6	0.2	0.4	0.506	3	194834008	C3orf21	1
DNA methylation	Comp3	cg04645886	-0.00190066	high	0.1	0.3	0.2	0.5	0.4	0.2	0.2	0.2	0.3	0.3	0.3	0.2	0.4	0.2	0.2	0.4	0.3	0.2	0.2	0.3	0.4	0.4	0.3	0.2	0.4	0.3	0.3	0.2	0.2	0.3	0.5	0.4	0.3	0.2	0.3	0.2	0.4	0.3	0.3	0.3	0.4	0.1	0.1	0.4	0.3	0.4	0.3	0.1	0.1	0.2	0.28	4	1214608	CTBP1	1
DNA methylation	Comp3	cg17900047	-0.088205	high	0.5	0.5	0.4	0.6	0.5	0.3	0.3	0.4	0.3	0.4	0.6	0.4	0.5	0.3	0.2	0.4	0.4	0.4	0.2	0.5	0.6	0.5	0.5	0.6	0.4	0.6	0.3	0.3	0.4	0.4	0.6	0.4	0.4	0.2	0.3	0.5	0.4	0.3	0.5	0.5	0.5	0.5	0.4	0.4	0.4	0.2	0.4	0.5	0.1	0.4	0.412	4	1214930	CTBP1	1
DNA methylation	Comp3	cg10752575	-0.078135	high	0.4	0.5	0.3	0.5	0.3	0.3	0.5	0.3	0.3	0.3	0.6	0.4	0.5	0.4	0.3	0.4	0.4	0.5	0.1	0.4	0.5	0.3	0.3	0.4	0.5	0.6	0.4	0.4	0.3	0.4	0.4	0.4	0.4	0.4	0.6	0.3	0.7	0.3	0.2	0.6	0.5	0.3	0.6	0.4	0.4	0.4	0.5	0.5	0.2	0.3	0.404	4	1215743	CTBP1	1
DNA methylation	Comp3	cg18110941	-0.00175115	high	NA	0.1	0.1	0.1	NA	0.1	0.1	0.2	NA	NA	0.2	NA	0.2	0.2	NA	NA	NA	0.1	0.1	0.2	NA	0.1	0.1	0.1	NA	NA	0.2	0.1	0.1	0.1	NA	0.3	NA	0.1	NA	NA	0.2	NA	NA	0.1	0.3	0.1	0.2	NA	0.1	NA	0.2	0.2	0.1	0.2	0.148387	4	12224904	LOC101929019	0
DNA methylation	Comp3	cg11462438	-0.00844018	high	0.3	0.4	NA	0.3	0.1	0.1	NA	0.1	0.1	NA	0.3	0.3	0.1	0.3	0.1	0.1	NA	0.1	NA	0.4	0.2	0.1	0.1	0.2	0.1	0.3	0.3	0.1	NA	0.2	0.2	0.2	0.3	0.1	0.1	0.2	0.4	0.2	NA	0.2	0.1	0.3	0.2	0.2	0.2	0.2	0.2	0.2	0.1	0.3	0.2	4	15692119		0
DNA methylation	Comp3	cg13104187	-0.0670185	high	0.3	0.3	0.3	0.4	0.3	0.3	0.2	0.2	0.4	NA	0.4	0.2	0.2	0.2	0.3	0.1	0.2	0.4	0.1	0.3	0.1	0.4	0.2	0.2	0.3	0.4	0.3	0.6	0.4	0.2	0.2	0.5	0.3	0.3	0.3	0.3	0.4	0.3	0.1	0.5	0.4	0.4	0.6	0.2	0.4	0.4	0.5	0.2	0.3	0.3	0.308163	4	42711967		1
DNA methylation	Comp3	cg12529273	-0.00448131	high	0.2	0.3	0.2	0.3	0.1	0.2	0.1	0.1	0.2	0.1	0.2	0.2	0.2	0.2	0.1	0.2	0.1	0.2	0.1	0.2	0.5	0.2	0.3	0.3	0.2	0.1	0.2	0.2	0.1	0.1	0.3	0.3	0.1	0.1	0.2	0.2	0.1	0.4	NA	0.2	0.3	0.2	0.3	0.2	0.1	0.2	0.4	0.3	0.2	0.1	0.202041	4	54458246	LNX1	1
DNA methylation	Comp3	cg24102451	-0.0886557	high	0.6	0.7	0.3	0.5	0.4	0.5	0.4	0.4	0.5	0.4	0.4	0.5	0.5	0.5	0.3	0.3	0.2	0.4	0.3	0.4	0.5	0.5	0.5	0.6	0.5	0.4	0.4	0.4	0.3	0.4	0.4	0.6	0.2	0.2	0.4	0.5	0.5	0.3	0.4	0.4	0.6	0.3	0.5	0.4	0.5	0.4	0.6	0.6	0.2	0.4	0.428	4	54488377		0
DNA methylation	Comp3	cg15723278	-0.0812192	high	0.5	0.5	0.5	0.4	0.4	0.3	0.1	0.2	0.4	0.2	0.6	0.7	0.6	0.4	0.5	0.3	0.4	0.6	0.3	0.5	0.5	0.5	0.3	0.6	0.5	0.6	0.4	0.3	0.5	0.4	0.4	0.7	0.5	0.3	0.4	0.3	0.5	0.3	0.3	0.4	0.5	0.3	0.4	0.4	0.5	0.4	0.4	0.5	0.1	0.4	0.42	4	76932899	ART3	0
DNA methylation	Comp3	cg21858680	-0.121166	high	0.5	0.5	0.3	0.7	0.2	0.3	0.4	0.3	0.6	0.2	0.5	0.6	0.6	0.6	0.4	0.4	0.2	0.5	0.4	0.4	0.3	0.4	0.3	0.6	0.5	0.5	0.4	0.6	0.3	0.4	0.4	0.5	0.5	0.4	0.3	0.5	0.6	0.5	0.1	0.5	0.7	0.4	0.6	0.3	0.6	0.5	0.4	0.4	0.3	0.4	0.436	4	85020829		1
DNA methylation	Comp3	cg00538060	-0.0192682	high	0.1	0.2	0.1	0.2	0.1	0.1	NA	0.2	0.1	0.2	0.3	0.1	0.3	0.4	0.3	0.1	0.2	0.2	0.2	0.2	0.2	0.4	0.1	0.4	0.3	0.3	0.4	0.2	0.1	0.1	0.2	0.4	0.2	0.3	0.2	0.3	0.4	0.4	0.2	0.2	0.5	0.2	0.3	0.1	0.2	0.2	0.3	0.3	0.1	0.3	0.232653	4	90678469	SNCA	0
DNA methylation	Comp3	cg06304299	-0.0064267	high	0.1	0.2	0.1	0.1	NA	0.1	NA	NA	0.2	0.1	NA	NA	NA	0.1	NA	NA	NA	NA	NA	NA	0.1	NA	NA	0.1	0.2	NA	NA	NA	NA	NA	0.1	0.1	0.1	NA	0.1	NA	NA	NA	NA	0.1	NA	NA	0.2	NA	0.1	0.1	0.1	NA	NA	NA	0.12	4	102206879	PPP3CA	0
DNA methylation	Comp3	cg11710553	-0.0309504	high	0.2	0.4	0.1	0.2	0.1	0.1	0.3	0.2	0.4	0.2	0.2	0.1	0.3	0.4	0.2	NA	0.1	0.3	0.2	0.2	0.1	0.2	0.2	0.4	0.3	0.1	0.1	0.3	0.2	0.3	NA	0.4	NA	0.3	0.2	0.1	0.3	0.1	NA	0.3	0.3	0.3	0.3	0.1	0.4	NA	0.3	0.2	NA	0.1	0.229545	4	105892960		0
DNA methylation	Comp3	cg26736446	-0.0256786	high	0.2	0.3	0.1	0.1	0.1	0.1	NA	NA	0.2	NA	0.3	0.2	0.2	0.2	0.2	0.1	0.1	0.1	0.1	0.4	0.1	0.2	0.1	0.2	0.1	NA	NA	0.2	0.2	0.3	0.2	0.1	0.1	0.1	NA	0.2	0.1	0.1	0.1	0.1	0.2	0.1	0.3	0.1	0.4	0.1	0.1	0.2	0.1	0.1	0.163636	4	108966299		0
DNA methylation	Comp3	cg14380576	-0.00417811	high	0.1	NA	NA	0.1	0.1	0.1	NA	NA	0.1	NA	0.3	0.1	NA	0.2	0.1	0.1	NA	0.1	NA	0.1	0.3	NA	0.1	0.1	0.1	0.3	0.1	0.1	NA	NA	0.1	0.3	0.1	0.1	0.1	0.1	0.1	0.1	0.1	0.2	0.2	0.2	NA	NA	0.2	0.1	0.1	0.2	NA	0.1	0.138889	4	110363013	SEC24B	1
DNA methylation	Comp3	cg22587052	-0.0789904	high	0.5	0.7	0.6	0.3	0.5	0.5	0.3	0.4	0.4	0.3	0.5	0.4	0.5	0.5	0.2	0.3	0.3	0.3	0.4	0.4	0.5	0.5	0.2	0.7	0.5	0.6	0.4	0.2	0.4	0.4	0.3	0.6	0.3	0.2	0.4	0.4	0.6	0.2	0.4	0.4	0.5	0.4	0.6	0.2	0.4	0.2	0.4	0.5	0.1	0.5	0.406	4	112732978		0
DNA methylation	Comp3	cg18669481	-0.00814808	high	NA	0.1	0.1	NA	0.1	0.1	0.2	0.3	0.1	NA	NA	0.1	NA	0.1	NA	NA	0.1	0.1	NA	NA	0.1	0.1	NA	0.2	0.1	NA	0.2	0.3	NA	NA	0.1	0.3	NA	0.1	0.2	NA	0.2	NA	0.1	NA	0.2	0.1	0.3	NA	0.2	NA	0.1	0.1	NA	0.2	0.153333	4	124570724		0
DNA methylation	Comp3	cg05041997	-0.0492413	high	0.5	0.5	0.2	0.5	0.2	0.3	0.4	0.4	0.4	0.2	0.4	0.2	0.4	0.4	0.2	0.3	0.3	0.4	0.1	0.2	0.2	0.2	0.6	0.2	0.4	0.3	0.2	0.3	0.2	0.2	0.3	0.2	0.2	0.2	0.4	0.3	0.4	0.2	0.2	0.3	0.5	0.3	0.6	0.4	0.3	0.5	0.4	0.4	0.2	0.3	0.318	4	127838003		0
DNA methylation	Comp3	cg16616540	-0.0219176	high	0.1	0.3	0.2	0.1	0.2	0.3	0.2	NA	0.3	0.1	0.1	0.1	0.1	0.1	NA	NA	0.2	0.2	0.1	0.1	NA	0.1	0.2	0.3	0.1	0.2	0.1	0.1	0.1	0.2	0.1	0.3	0.2	NA	0.4	0.2	NA	0.1	NA	0.1	0.2	0.1	0.3	0.1	0.1	0.1	0.3	0.3	0.1	0.1	0.169767	4	153481027		0
DNA methylation	Comp3	cg14862287	-0.0144085	high	0.1	0.3	0.2	0.1	0.2	NA	0.1	NA	0.1	NA	NA	0.1	NA	0.1	NA	NA	NA	0.2	0.1	NA	0.2	0.1	0.1	0.1	0.1	0.2	0.1	0.2	NA	0.1	0.1	0.1	NA	NA	0.1	0.1	0.1	0.1	0.1	0.1	0.1	0.1	0.2	NA	NA	0.1	0.1	NA	0.1	0.1	0.125714	4	153771221	ARFIP1	0
DNA methylation	Comp3	cg07394951	-0.0672047	high	0.5	0.6	0.3	0.3	0.3	0.5	0.4	0.3	0.3	0.2	0.5	0.5	0.3	0.5	0.2	0.4	0.2	0.5	0.2	0.4	0.5	0.2	0.4	0.7	0.4	0.5	0.3	0.4	0.4	0.3	0.3	0.3	0.3	0.3	0.4	0.2	0.6	0.3	0.1	0.4	0.6	0.5	0.4	0.3	0.5	0.3	0.3	0.5	0.1	0.4	0.372	4	176734138	GPM6A	0
DNA methylation	Comp3	cg11585912	0.0619225	low	0.3	0.3	0.2	0.6	0.3	0.2	0.3	0.3	0.4	0.2	0.3	0.4	0.2	0.5	0.4	0.4	0.3	0.3	0.3	0.3	0.2	0.6	0.3	0.3	0.4	0.3	0.4	0.4	0.2	0.6	0.3	0.3	0.4	0.2	0.2	0.3	0.2	0.3	0.3	0.3	0.5	0.2	0.3	0.2	0.4	0.3	0.4	0.4	0.3	0.6	0.332	4	186509059	SORBS2	0
DNA methylation	Comp3	cg21144161	-0.00928462	high	0.1	0.2	0.1	0.1	0.2	0.2	0.2	0.1	NA	0.1	0.1	NA	NA	0.2	NA	NA	0.1	0.1	0.2	NA	0.2	NA	0.1	0.1	NA	0.1	0.1	0.1	0.1	NA	NA	0.1	0.1	NA	0.1	0.1	0.1	NA	0.1	0.2	0.2	0.1	0.1	0.1	0.3	NA	0.1	0.2	NA	0.2	0.136111	5	423903	AHRR	1
DNA methylation	Comp3	cg12486980	0.00651491	low	0.4	0.5	0.3	0.6	NA	0.2	0.4	0.2	0.4	0.3	0.3	0.3	0.3	0.2	0.1	0.2	NA	0.3	0.1	0.2	0.3	0.4	0.2	0.3	0.6	0.3	0.1	0.3	0.2	0.1	0.1	0.4	0.2	0.2	0.2	0.2	0.3	0.1	0.2	0.1	0.4	0.2	0.4	0.2	0.3	0.4	0.4	0.4	0.2	0.5	0.28125	5	5183696	ADAMTS16	0
DNA methylation	Comp3	cg22719146	-0.071242	high	0.3	0.6	0.3	0.4	0.4	0.4	0.4	0.3	0.5	0.4	0.3	0.5	0.4	0.5	0.2	0.4	0.3	0.4	0.3	0.5	0.5	0.5	0.5	0.5	0.3	0.5	0.3	0.3	0.4	0.3	0.5	0.6	0.3	0.2	0.3	0.4	0.4	0.4	0.2	0.1	0.4	0.3	0.4	0.4	0.4	0.4	0.4	0.5	0.2	0.4	0.382	5	11320161	CTNND2	0
DNA methylation	Comp3	cg10559231	-0.0817616	high	0.6	0.6	0.4	0.6	0.3	0.4	0.4	0.5	0.6	0.5	0.6	0.6	0.6	0.6	0.4	0.3	0.5	0.6	0.4	0.5	0.8	0.5	0.6	0.6	0.7	0.6	0.6	0.4	0.5	0.2	0.7	0.7	0.2	0.5	0.3	0.6	0.5	0.5	0.5	0.7	0.6	0.4	0.4	0.3	0.6	0.5	0.4	0.5	0.3	0.5	0.504	5	14188039	TRIO	1
DNA methylation	Comp3	cg07688913	-0.11405	high	0.7	0.6	0.5	0.8	0.4	0.5	0.4	0.6	0.6	0.4	0.6	0.5	0.6	0.7	0.3	0.3	0.3	0.6	0.2	0.4	0.6	0.5	0.4	0.7	0.8	0.6	0.5	0.4	0.4	0.4	0.7	0.7	0.3	0.5	0.5	0.5	0.7	0.4	0.5	0.4	0.7	0.5	0.6	0.3	0.6	0.5	0.6	0.6	0.3	0.4	0.512	5	32331840		0
DNA methylation	Comp3	cg05920615	-0.00489292	high	0.3	0.2	0.2	0.3	0.1	0.2	0.2	0.2	0.2	NA	0.2	NA	0.4	0.2	0.2	0.1	NA	0.3	NA	0.2	NA	0.3	0.1	0.4	0.2	NA	0.2	0.2	0.2	0.2	0.1	0.2	0.3	0.3	0.2	0.1	0.3	0.1	0.1	0.1	0.3	0.2	0.3	0.2	0.2	0.1	0.1	0.2	0.2	0.2	0.206818	5	37176314	C5orf42	0
DNA methylation	Comp3	cg18551658	-0.0410258	high	0.3	0.4	0.1	0.4	0.3	0.2	0.2	0.3	0.2	0.3	0.2	0.4	0.1	0.4	0.1	0.2	NA	0.1	0.1	0.3	0.2	0.1	0.5	0.3	0.2	0.4	0.2	0.3	NA	0.2	0.1	0.2	NA	0.1	0.2	0.2	0.3	0.2	0.1	0.1	0.2	0.2	0.2	0.1	0.1	0.1	0.3	0.4	0.1	0.2	0.221277	5	52157298	ITGA1	0
DNA methylation	Comp3	cg08274405	-0.0387242	high	0.3	0.6	0.3	0.5	0.4	0.4	0.3	0.3	0.3	0.5	0.4	0.4	0.5	0.3	0.2	0.3	0.3	0.4	0.3	0.3	0.6	0.4	0.5	0.4	0.4	0.5	0.2	0.2	0.2	0.1	0.6	0.4	0.2	0.1	0.3	0.3	0.2	0.3	0.4	0.4	0.6	0.2	0.3	0.4	0.3	0.3	0.4	0.4	0.1	0.3	0.346	5	66254395	MAST4	0
DNA methylation	Comp3	cg10914292	-0.111568	high	0.8	0.8	0.4	0.8	0.4	0.5	0.5	0.6	0.6	0.5	0.7	0.6	0.6	0.7	0.5	0.3	0.5	0.8	0.4	0.6	0.8	0.6	0.6	0.8	0.8	0.7	0.6	0.5	0.4	0.5	0.6	0.7	0.5	0.5	0.5	0.6	0.5	0.4	0.5	0.6	0.7	0.5	0.6	0.5	0.7	0.6	0.6	0.6	0.2	0.6	0.578	5	67746210		1
DNA methylation	Comp3	cg17755483	-0.0258212	high	0.4	0.3	0.3	0.4	0.1	0.3	0.3	0.1	0.3	0.1	0.4	0.5	0.3	0.4	0.1	0.1	0.1	0.2	0.3	0.2	0.3	0.3	0.2	0.3	0.4	0.5	0.2	0.4	0.2	0.2	0.3	0.1	0.2	0.4	0.3	0.2	0.4	0.2	0.2	0.3	0.4	0.2	0.5	0.3	0.1	0.1	0.2	0.4	0.1	0.3	0.268	5	71541917	MRPS27	1
DNA methylation	Comp3	cg21926290	-0.0394373	high	0.2	0.4	0.3	0.5	0.3	0.3	0.2	0.3	0.4	0.3	0.3	0.4	0.5	0.4	0.1	0.4	0.2	0.3	0.2	0.4	0.2	0.4	0.3	0.5	0.3	0.4	0.3	0.3	0.2	0.1	0.4	0.7	0.2	0.2	0.1	0.3	0.3	0.3	0.4	0.3	0.7	0.3	0.3	0.3	0.1	0.1	0.3	0.4	0.2	0.3	0.312	5	118725443	TNFAIP8	0
DNA methylation	Comp3	cg21316119	-0.0299216	high	0.3	0.2	0.1	0.2	NA	0.2	0.1	0.1	0.2	0.2	0.3	0.1	0.2	0.2	0.1	NA	NA	0.3	0.1	0.2	0.3	0.1	0.1	0.3	0.2	0.1	0.2	0.1	0.1	0.1	0.1	0.3	0.1	0.1	0.3	0.1	0.3	NA	NA	0.2	0.2	0.3	0.5	0.2	0.3	0.1	NA	0.2	0.2	0.1	0.188636	5	122257694	SNX24	0
DNA methylation	Comp3	cg21474247	-0.125342	high	0.8	0.8	0.6	0.9	0.4	0.5	0.6	0.5	0.6	0.5	0.7	0.5	0.6	0.7	0.5	0.5	0.5	0.7	0.4	0.6	0.8	0.7	0.6	0.7	0.8	0.7	0.6	0.6	0.6	0.6	0.7	0.8	0.5	0.5	0.6	0.7	0.8	0.5	0.6	0.5	0.8	0.5	0.6	0.5	0.7	0.6	0.6	0.6	0.3	0.7	0.614	5	131268130		1
DNA methylation	Comp3	cg07247133	-0.0596435	high	0.4	0.3	0.2	0.4	0.2	0.2	0.1	0.1	0.3	NA	0.3	0.4	0.5	0.4	0.3	NA	0.2	0.4	0.2	0.2	0.2	0.1	NA	0.3	0.3	0.2	0.3	0.5	0.1	0.3	0.1	0.5	0.2	0.3	NA	0.2	0.5	0.1	0.2	0.4	0.4	0.3	0.5	0.3	0.3	0.2	0.4	0.3	0.1	0.3	0.282609	5	142066658	FGF1	1
DNA methylation	Comp3	cg22005656	-0.0361555	high	0.2	0.1	0.1	0.2	0.1	0.1	0.2	0.3	0.1	NA	0.2	0.3	0.2	0.2	NA	0.1	0.1	NA	0.1	0.2	0.1	0.1	0.1	0.2	0.1	0.3	0.2	0.2	0.1	NA	0.3	0.2	0.1	0.2	0.1	0.1	0.2	0.2	0.1	0.1	0.1	0.1	0.4	0.1	0.3	0.1	NA	0.3	0.2	0.1	0.166667	5	159691948	CCNJL	1
DNA methylation	Comp3	cg16761638	-0.126367	high	0.8	0.8	0.6	0.9	0.4	0.4	0.6	0.6	0.7	0.4	0.8	0.6	0.7	0.7	0.3	0.3	0.5	0.7	0.3	0.5	0.7	0.7	0.5	0.7	0.7	0.8	0.6	0.5	0.6	0.6	0.7	0.8	0.5	0.4	0.6	0.6	0.8	0.6	0.5	0.6	0.8	0.6	0.6	0.4	0.6	0.6	0.6	0.6	0.4	0.6	0.598	5	163662928		0
DNA methylation	Comp3	cg02149537	-0.0541248	high	0.8	0.6	0.5	0.5	0.3	0.4	0.3	0.4	0.4	0.3	0.4	0.4	0.4	0.4	0.4	0.4	0.4	0.5	0.3	0.5	0.5	0.4	0.5	0.6	0.6	0.7	0.5	0.3	0.5	0.3	0.4	0.5	0.4	0.3	0.6	0.4	0.5	0.3	0.3	0.4	0.6	0.5	0.5	0.4	0.4	0.4	0.4	0.6	0.1	0.3	0.436	5	164259834		1
DNA methylation	Comp3	cg11840968	-0.000795868	high	0.5	0.5	0.4	0.6	0.3	0.3	0.2	0.1	0.2	0.2	0.6	0.4	0.5	0.3	0.4	0.6	0.5	0.5	0.2	0.5	0.7	0.3	0.5	0.6	0.4	0.5	0.4	0.2	0.4	0.4	0.4	0.2	0.4	0.2	0.4	0.3	0.6	0.4	0.4	0.5	0.3	0.4	0.2	0.2	0.5	0.4	0.4	0.3	0.2	0.5	0.388	5	176167283		1
DNA methylation	Comp3	cg13472470	-0.053281	high	0.6	0.8	0.3	0.5	0.3	0.3	0.3	0.3	0.4	0.2	0.4	0.5	0.5	0.5	0.4	0.2	0.2	0.5	0.2	0.3	0.3	0.4	0.5	0.6	0.5	0.4	0.3	0.5	0.4	0.4	0.2	0.5	0.3	0.4	0.6	0.3	0.5	0.4	0.2	0.4	0.6	0.4	0.5	0.3	0.5	0.4	0.5	0.4	0.1	0.4	0.398	6	2761289		1
DNA methylation	Comp3	cg01445151	-0.0637795	high	0.7	0.7	0.4	0.6	0.2	0.2	0.5	0.4	0.5	0.1	0.5	0.4	0.5	0.5	0.4	0.6	0.3	0.5	0.2	0.3	0.3	0.4	0.3	0.5	0.4	0.5	0.5	0.4	0.3	0.5	0.6	0.7	0.5	0.4	0.5	0.5	0.5	0.5	0.3	0.6	0.5	0.3	0.5	0.4	0.5	0.5	0.6	0.4	0.3	0.4	0.442	6	3445256	SLC22A23	1
DNA methylation	Comp3	cg14114908	-0.0589147	high	0.5	0.6	0.4	0.4	0.2	0.2	0.4	0.3	0.5	0.3	0.2	0.2	0.5	0.4	0.3	0.2	0.3	0.4	0.1	0.3	0.3	0.4	0.1	0.5	0.4	0.4	0.3	0.5	0.4	0.3	0.1	0.4	0.2	0.2	0.6	0.3	0.3	0.2	0.1	0.3	0.5	0.4	0.4	0.3	0.4	0.3	0.5	0.5	0.3	0.3	0.338	6	12246193		1
DNA methylation	Comp3	cg01997134	-0.000443442	high	0.2	0.2	0.1	0.2	0.2	0.2	0.2	0.1	0.1	0.1	0.2	0.2	0.2	0.1	NA	0.2	0.2	0.1	0.1	NA	NA	NA	NA	0.1	0.2	0.2	0.1	0.1	NA	NA	0.1	NA	NA	0.1	NA	NA	NA	0.2	0.1	0.2	0.1	0.1	0.1	0.1	NA	0.2	0.2	0.2	NA	0.1	0.15	6	14518159		0
DNA methylation	Comp3	cg11203401	-0.0726389	high	0.3	0.5	0.5	0.7	0.4	0.4	0.4	0.6	0.4	0.4	0.3	0.3	0.6	0.5	0.2	0.3	0.2	0.5	0.1	0.3	0.5	0.4	0.5	0.6	0.4	0.3	0.3	0.4	0.4	0.3	0.3	0.7	0.2	0.2	0.4	0.4	0.4	0.1	0.4	0.3	0.5	0.3	0.6	0.4	0.3	0.4	0.6	0.5	0.1	0.4	0.39	6	15616502	DTNBP1	1
DNA methylation	Comp3	cg10115986	-0.0117886	high	0.5	0.4	0.2	0.2	0.1	0.2	0.3	0.2	0.2	0.1	0.2	0.2	0.2	0.4	0.1	0.2	NA	0.2	0.2	0.1	0.2	0.3	0.1	0.4	0.3	0.3	0.2	0.3	0.4	0.2	0.1	0.3	0.2	0.4	0.4	0.3	0.4	0.1	0.2	0.3	0.1	0.4	0.5	0.2	0.2	0.3	0.1	0.3	0.2	NA	0.247917	6	20826763	CDKAL1	0
DNA methylation	Comp3	cg16576283	-0.0396205	high	0.3	0.7	0.3	0.5	0.2	0.2	0.3	0.4	0.2	0.2	0.2	0.3	0.3	0.3	NA	0.1	0.1	0.3	0.1	0.3	0.4	0.4	0.3	0.4	0.2	0.2	0.2	0.3	0.3	0.2	0.3	0.2	0.2	0.2	0.5	0.4	0.2	0.1	0.2	0.2	0.3	0.3	0.2	0.1	0.4	0.2	0.3	0.4	0.1	0.3	0.271429	6	25104087	CMAHP	0
DNA methylation	Comp3	cg23730781	-0.170976	high	0.8	0.8	0.6	0.9	0.5	0.6	0.6	0.5	0.7	0.2	0.7	0.6	0.7	0.7	0.6	0.7	0.5	0.8	0.2	0.6	0.7	0.7	0.6	0.8	0.8	0.8	0.6	0.7	0.5	0.6	0.8	0.8	0.5	0.5	0.6	0.6	0.8	0.5	0.6	0.8	0.7	0.5	0.6	0.7	0.7	0.5	0.5	0.6	0.4	0.7	0.63	6	28832571		1
DNA methylation	Comp3	cg26091747	-0.0430587	high	0.5	0.5	0.3	0.4	0.1	0.3	0.3	0.2	0.2	0.2	0.5	0.5	0.5	0.5	NA	0.4	0.2	0.4	0.2	0.3	0.2	0.2	0.3	0.5	0.3	0.4	0.2	0.3	0.3	0.2	0.3	0.3	0.3	0.2	0.4	0.2	0.3	0.2	0.4	0.3	0.5	0.1	0.5	0.2	0.3	0.2	0.4	0.3	0.1	0.2	0.308163	6	30113696	TRIM40	1
DNA methylation	Comp3	cg27057509	-0.0387226	high	0.5	0.2	0.1	0.6	0.3	0.4	0.2	0.2	0.3	0.1	0.3	0.4	0.3	0.5	0.2	0.2	0.1	0.4	0.3	0.4	0.5	0.2	0.4	0.5	0.5	0.3	0.4	0.1	0.4	0.3	0.4	0.4	0.3	0.2	0.4	0.2	0.2	0.4	0.1	0.4	0.3	0.2	0.4	0.2	0.3	0.4	0.3	0.3	0.2	0.5	0.314	6	30883762	VARS2	1
DNA methylation	Comp3	cg08240084	-0.0131529	high	0.3	0.4	0.3	0.3	0.2	0.2	0.2	0.2	0.3	0.1	0.2	0.3	0.2	0.1	NA	0.2	0.2	0.4	NA	0.1	0.3	0.2	0.1	0.2	0.2	0.2	0.3	0.1	0.3	0.1	0.2	0.1	0.1	0.1	0.1	0.3	0.2	0.2	0.3	0.2	0.1	0.2	0.2	0.1	0.3	0.2	0.2	0.2	NA	0.1	0.204255	6	41683541	TFEB	0
DNA methylation	Comp3	cg24192523	-0.0446713	high	0.5	0.2	0.3	0.4	0.3	0.3	0.2	0.1	0.3	0.2	0.3	0.2	0.3	0.3	0.1	NA	0.1	0.3	0.1	0.3	0.4	0.2	0.1	0.4	0.2	0.3	0.3	0.2	0.2	0.2	0.1	0.2	0.2	0.1	0.3	0.2	0.3	0.3	0.1	0.1	0.1	0.3	0.5	NA	0.4	0.1	0.4	0.4	0.2	0.1	0.24375	6	47790599	OPN5	0
DNA methylation	Comp3	cg05138017	-0.0356774	high	0.3	0.4	0.1	0.2	0.3	0.3	0.4	0.2	0.3	0.1	0.3	0.2	0.1	0.5	NA	0.1	0.1	0.4	0.1	0.4	0.2	0.3	0.3	0.4	0.4	0.2	0.3	0.2	0.2	0.1	0.3	0.5	0.2	0.2	0.1	0.2	0.4	0.2	0.2	0.3	0.4	0.1	0.3	0.2	0.4	0.2	0.3	0.4	0.2	0.4	0.263265	6	49509495		0
DNA methylation	Comp3	cg01995884	-0.0290342	high	0.1	0.2	0.2	0.3	0.4	0.2	0.2	0.2	0.2	0.2	0.2	0.2	0.2	0.3	NA	NA	0.1	0.2	0.2	0.2	0.2	0.1	0.4	0.3	0.1	0.3	0.2	0.1	0.1	0.1	0.2	0.2	0.1	0.1	0.1	0.1	0.3	0.1	0.1	NA	0.2	NA	0.3	0.1	0.1	0.2	0.2	0.1	NA	0.2	0.186667	6	53863129	MLIP-IT1	0
DNA methylation	Comp3	cg19786033	-0.0700613	high	0.5	0.6	0.3	0.5	0.4	0.4	0.5	0.5	0.5	0.4	0.4	0.5	0.4	0.6	0.3	0.3	0.3	0.5	0.3	0.5	0.3	0.3	0.5	0.5	0.4	0.6	0.6	0.4	0.3	0.2	0.4	0.6	0.3	0.2	0.4	0.2	0.6	0.4	0.3	0.2	0.5	0.2	0.5	0.4	0.5	0.5	0.5	0.5	0.1	0.2	0.406	6	64215207		0
DNA methylation	Comp3	cg02356151	-0.0595547	high	0.3	0.5	0.2	0.3	0.2	0.2	0.2	0.2	0.2	0.1	0.3	0.4	0.3	0.4	0.1	0.2	0.1	0.2	0.1	0.2	0.2	0.2	0.3	0.3	0.2	0.3	0.2	0.3	0.1	NA	0.2	0.3	0.4	0.3	0.3	0.1	0.2	NA	0.1	0.1	0.3	0.3	0.4	0.2	0.3	0.3	0.2	0.4	NA	NA	0.243478	6	73425330	KCNQ5	0
DNA methylation	Comp3	cg04077979	-0.0685626	high	0.4	0.5	0.5	0.5	0.5	0.5	0.4	0.5	0.5	0.4	0.3	0.2	0.5	0.6	0.2	0.3	0.4	0.5	0.1	0.3	0.5	0.5	0.5	0.6	0.6	0.4	0.6	0.4	0.3	0.2	0.4	0.5	0.2	0.3	0.4	0.5	0.5	0.4	0.5	0.2	0.5	0.3	0.5	0.2	0.5	0.5	0.5	0.4	0.3	0.5	0.416	6	76147474	FILIP1	1
DNA methylation	Comp3	cg15761424	-0.0208617	high	0.3	0.4	0.2	0.3	0.1	0.1	0.2	0.3	0.2	0.1	0.3	0.4	0.3	0.3	0.1	0.1	0.1	0.2	NA	0.1	0.3	0.2	0.2	0.3	0.2	0.3	0.1	0.2	0.1	0.3	0.1	0.2	0.1	0.1	0.1	0.1	0.3	0.1	0.2	NA	0.2	0.2	0.2	0.2	0.2	0.2	0.3	0.3	NA	0.2	0.204255	6	89086594		0
DNA methylation	Comp3	cg16626437	-0.0439516	high	0.4	0.5	0.4	0.7	0.3	0.5	0.3	0.5	0.4	0.4	0.5	0.4	0.6	0.4	0.5	0.4	0.3	0.4	0.2	0.3	0.5	0.5	0.4	0.6	0.5	0.5	0.5	0.3	0.3	0.4	0.4	0.5	0.1	0.2	0.4	0.4	0.4	0.1	0.4	0.5	0.5	0.4	0.4	0.3	0.6	0.4	0.3	0.3	0.2	0.5	0.404	6	111799485	REV3L	0
DNA methylation	Comp3	cg12739600	-0.0619869	high	0.7	0.7	0.5	0.7	0.5	0.5	0.4	0.6	0.6	0.4	0.8	0.4	0.7	0.6	0.3	0.3	0.3	0.6	0.3	0.4	0.7	0.6	0.4	0.8	0.7	0.8	0.5	0.5	0.5	0.3	0.5	0.7	0.4	0.4	0.5	0.6	0.5	0.5	0.3	0.7	0.4	0.4	0.5	0.3	0.6	0.4	0.5	0.4	0.2	0.7	0.512	6	111982849	FYN	0
DNA methylation	Comp3	cg11897120	-0.0194625	high	0.2	0.4	0.1	0.3	0.1	0.4	0.2	0.2	0.2	0.1	0.1	0.1	0.3	0.2	NA	0.3	0.1	0.1	NA	0.3	0.1	0.1	0.3	0.3	0.3	0.3	0.3	0.2	0.1	0.2	0.1	0.3	0.2	0.2	0.2	0.2	0.4	NA	0.1	0.1	0.3	0.2	0.4	0.1	0.5	0.1	0.1	0.3	0.1	0.2	0.212766	6	116698176	DSE	1
DNA methylation	Comp3	cg25452264	-0.00415252	high	0.2	0.4	NA	0.2	0.2	0.2	0.2	0.2	NA	0.1	0.2	0.2	NA	0.2	NA	0.1	NA	0.1	0.2	0.1	0.2	0.1	0.3	0.1	NA	NA	0.1	0.2	0.1	0.1	0.2	0.2	0.1	0.1	0.1	0.2	NA	NA	0.1	0.2	0.3	0.1	0.2	NA	0.1	0.2	0.2	0.1	NA	NA	0.168421	6	125523640	TPD52L1	0
DNA methylation	Comp3	cg00748482	-0.0022359	high	0.1	0.3	NA	0.2	0.1	0.1	0.1	0.1	0.2	0.2	0.3	0.2	0.4	0.1	NA	0.1	0.2	0.2	0.1	0.3	0.2	0.1	0.2	0.1	0.4	0.1	0.2	0.2	0.2	0.2	0.1	0.2	0.1	0.2	0.2	NA	0.1	0.2	NA	0.2	0.1	0.3	0.2	NA	0.2	0.1	0.2	0.2	0.1	0.2	0.18	6	126360629		0
DNA methylation	Comp3	cg18120420	-0.0509724	high	0.4	0.4	0.2	0.5	0.3	0.4	0.4	0.4	0.2	0.3	0.4	0.5	0.2	0.3	0.2	0.2	0.2	0.3	0.3	0.3	0.3	0.3	0.4	0.3	0.2	0.2	0.1	0.3	0.3	0.2	0.2	0.5	0.3	0.1	0.4	0.2	0.3	0.2	0.1	0.1	0.3	0.3	0.4	0.2	0.4	0.3	0.4	0.4	0.1	0.1	0.286	6	130953622		0
DNA methylation	Comp3	cg22848658	-0.027648	high	0.1	0.2	0.1	0.1	0.3	NA	0.2	0.2	0.2	0.2	0.3	0.1	NA	0.3	NA	NA	NA	0.3	0.2	0.2	0.1	0.2	0.1	0.3	NA	0.1	NA	0.2	0.1	0.2	NA	0.4	0.1	0.1	0.1	0.1	0.2	0.1	0.1	0.1	0.2	0.1	0.4	NA	0.2	0.2	0.2	0.1	NA	NA	0.179487	6	135354586	HBS1L	0
DNA methylation	Comp3	cg21037665	-0.0718557	high	0.5	0.7	0.5	0.9	0.5	0.5	0.4	0.3	0.5	0.5	0.7	0.5	0.7	0.5	0.3	0.3	0.4	0.5	0.3	0.3	0.6	0.5	0.5	0.7	0.5	0.6	0.4	0.4	0.4	0.5	0.5	0.6	0.3	0.3	0.4	0.7	0.4	0.4	0.6	0.5	0.6	0.5	0.5	0.3	0.7	0.6	0.5	0.5	0.3	0.5	0.492	6	139095939	LOC100507462; CCDC28A	0
DNA methylation	Comp3	cg21234032	-0.0353928	high	0.5	0.4	0.1	0.1	0.2	0.2	0.3	0.2	0.3	0.1	0.5	0.2	0.2	0.3	0.1	NA	0.1	0.3	0.2	0.3	0.2	0.2	0.2	0.3	0.4	0.3	0.4	0.2	0.2	0.3	NA	0.2	NA	0.4	0.4	0.2	0.3	NA	0.1	0.2	0.3	0.3	0.6	0.1	0.2	0.1	0.2	0.2	NA	0.1	0.248889	6	143607364	AIG1	1
DNA methylation	Comp3	cg23879973	-0.0157855	high	0.3	0.2	0.2	0.2	NA	0.4	0.3	0.3	0.4	0.1	0.2	0.2	0.4	0.3	0.1	0.1	0.2	0.2	0.1	0.1	0.1	0.3	NA	0.3	0.1	0.4	0.2	0.3	0.1	0.3	0.3	0.3	0.3	0.3	0.2	0.3	0.4	0.2	0.1	0.2	0.5	0.3	0.4	0.1	0.2	0.2	0.3	0.3	0.2	0.2	0.24375	6	157097022		0
DNA methylation	Comp3	cg24555128	-0.00433476	high	0.3	0.2	0.3	0.3	0.3	0.1	0.1	0.2	0.1	0.2	0.3	0.1	0.4	0.2	0.3	0.1	0.1	0.3	0.2	0.2	0.6	0.3	0.2	0.2	0.2	0.2	0.3	0.2	0.2	0.3	0.2	NA	0.3	0.2	0.2	0.1	0.1	0.2	0.1	0.3	0.1	0.2	0.1	0.2	0.1	0.3	0.2	0.5	NA	0.1	0.21875	6	163110854	PARK2	1
DNA methylation	Comp3	cg13326844	-0.136149	high	0.8	0.7	0.6	0.8	0.5	0.5	0.7	0.6	0.7	0.2	0.8	0.6	0.7	0.7	0.6	0.7	0.4	0.7	0.4	0.6	0.8	0.7	0.7	0.8	0.8	0.8	0.7	0.6	0.5	0.6	0.8	0.8	0.5	0.5	0.6	0.6	0.8	0.5	0.5	0.9	0.8	0.6	0.6	0.5	0.7	0.6	0.6	0.6	0.4	0.6	0.636	6	163662864	PACRG	1
DNA methylation	Comp3	cg18329700	-0.0177396	high	0.6	0.5	0.2	0.6	0.1	0.3	0.4	0.1	0.2	0.3	0.6	0.4	0.4	0.2	0.4	0.2	0.3	0.4	0.1	0.3	0.5	0.4	0.3	0.5	0.5	0.5	0.2	0.4	0.3	0.4	0.2	0.3	0.2	0.1	0.2	0.3	0.2	0.4	0.4	0.5	0.6	0.2	0.1	0.3	0.5	0.4	0.4	0.4	0.1	0.5	0.338	6	170258257		0
DNA methylation	Comp3	cg17593625	0.0023318	low	0.2	0.1	0.1	0.4	0.3	0.2	0.3	0.1	0.3	0.3	NA	0.4	0.2	0.4	0.2	0.1	0.2	0.2	0.2	0.2	0.4	0.3	0.1	0.3	0.3	0.3	0.2	0.4	NA	0.4	0.3	0.2	0.3	0.3	0.1	0.2	0.3	0.2	0.3	0.2	0.2	0.2	0.1	0.1	0.2	0.3	0.4	0.1	0.1	0.3	0.239583	7	752800	PRKAR1B	1
DNA methylation	Comp3	cg21113846	-0.0410257	high	0.6	0.6	0.5	0.6	0.3	0.5	0.3	0.2	0.2	0.1	0.7	0.4	0.5	0.4	0.5	0.5	0.4	0.4	0.2	0.5	0.5	0.4	0.4	0.7	0.6	0.7	0.3	0.5	0.5	0.3	0.6	0.5	0.4	0.5	0.4	0.4	0.5	0.5	0.3	0.5	0.4	0.4	0.6	0.4	0.6	0.4	0.3	0.4	0.1	0.5	0.44	7	837536		1
DNA methylation	Comp3	cg18297044	-0.025175	high	0.3	0.2	0.2	0.2	0.2	0.2	0.1	0.1	0.2	0.1	0.4	0.3	0.4	0.4	0.2	0.2	0.3	0.1	NA	0.2	0.2	0.3	NA	0.4	0.2	0.3	0.5	0.3	0.2	0.3	0.2	0.3	0.1	0.2	0.2	0.3	0.3	0.1	0.1	0.5	0.2	0.3	0.2	0.3	0.3	0.1	0.3	0.3	0.2	0.2	0.24375	7	1792835		1
DNA methylation	Comp3	cg06949619	-0.0807478	high	0.5	0.8	0.6	0.8	0.3	0.5	0.4	0.4	0.6	0.3	0.6	0.6	0.7	0.6	0.5	0.6	0.3	0.7	0.3	0.5	0.4	0.5	0.5	0.6	0.7	0.7	0.5	0.6	0.5	0.5	0.6	0.7	0.5	0.5	0.5	0.4	0.7	0.6	0.3	0.7	0.7	0.5	0.6	0.3	0.7	0.6	0.6	0.4	0.4	0.5	0.538	7	5451412	TNRC18	0
DNA methylation	Comp3	cg14040985	-0.00167001	high	0.4	0.3	0.3	0.4	0.4	0.3	0.2	0.3	0.2	0.3	0.3	0.1	0.3	0.3	0.1	0.2	0.3	0.4	0.1	0.4	0.5	0.3	0.4	0.5	0.5	0.2	0.3	0.3	0.3	0.3	0.5	0.4	0.3	0.2	0.1	0.3	0.3	0.4	0.5	0.3	0.2	0.2	0.1	NA	0.5	0.2	0.4	0.2	0.1	0.3	0.3	7	12714591		0
DNA methylation	Comp3	cg01492789	-0.114903	high	0.4	0.7	0.5	0.7	0.3	0.4	0.3	0.6	0.7	0.2	0.5	0.6	0.7	0.4	0.4	0.4	0.3	0.7	0.3	0.4	0.5	0.6	0.4	0.6	0.7	0.4	0.6	0.5	0.4	0.4	0.7	0.7	0.4	0.4	0.3	0.5	0.6	0.5	0.5	0.6	0.7	0.5	0.5	0.3	0.6	0.4	0.5	0.6	0.3	0.5	0.494	7	16728095	BZW2	0
DNA methylation	Comp3	cg15334061	-0.050753	high	0.2	0.3	0.2	0.2	0.2	0.1	0.1	0.3	0.4	0.2	0.2	NA	0.3	0.3	NA	0.1	0.1	0.2	0.2	0.3	0.2	0.1	0.1	0.4	0.2	0.1	0.2	0.2	0.2	0.3	0.1	0.2	0.2	0.4	0.2	0.1	0.4	0.1	0.1	0.2	0.4	0.1	0.3	NA	0.2	0.1	0.2	0.3	0.2	0.1	0.208511	7	16850336		0
DNA methylation	Comp3	cg02661728	-0.0326982	high	0.3	0.4	0.3	0.1	0.1	0.2	0.3	0.3	0.2	0.2	0.4	0.1	0.5	0.4	0.3	0.2	0.1	0.3	0.2	0.2	0.3	0.1	0.1	0.3	0.4	0.3	0.3	0.5	0.4	0.2	0.2	0.4	0.2	0.2	0.2	0.2	0.4	0.3	0.2	0.2	0.2	0.3	0.5	0.2	0.3	0.3	0.3	0.3	0.2	0.1	0.264	7	17018326		1
DNA methylation	Comp3	cg10437900	-0.0355921	high	0.2	0.3	0.1	0.2	0.2	0.1	0.2	0.1	0.4	NA	0.2	0.3	0.1	0.1	NA	NA	NA	0.2	NA	0.2	0.1	0.2	0.3	0.2	0.4	0.1	0.1	0.3	0.3	0.2	0.3	0.2	0.1	0.2	0.1	0.2	0.3	NA	NA	0.2	0.3	0.1	0.3	0.2	0.2	0.1	0.1	0.2	0.1	0.1	0.195349	7	23518135		1
DNA methylation	Comp3	cg16065332	-0.00989773	high	0.5	0.3	0.1	0.3	0.2	0.2	NA	0.3	0.1	0.2	0.3	0.3	0.2	0.3	0.1	0.1	0.1	0.2	0.3	0.2	0.4	0.2	0.3	0.3	0.2	0.5	0.2	0.1	0.3	0.2	0.2	0.2	0.2	0.2	0.1	0.2	0.1	0.2	0.1	0.3	0.3	0.4	NA	0.2	0.1	0.2	NA	0.1	NA	0.1	0.221739	7	25399110		0
DNA methylation	Comp3	cg25695391	-0.0459556	high	0.5	0.6	0.3	0.6	0.3	0.4	0.3	0.4	0.4	0.2	0.4	0.6	0.4	0.5	0.5	0.2	0.2	0.4	0.2	0.3	0.3	0.5	0.5	0.5	0.5	0.4	0.3	0.5	0.4	0.3	0.3	0.4	0.4	0.3	0.3	0.3	0.4	0.1	0.2	0.3	0.7	0.2	0.5	0.3	0.2	0.4	0.4	0.5	0.1	0.4	0.372	7	28077169	JAZF1	0
DNA methylation	Comp3	cg04077417	-0.00741204	high	0.2	0.4	0.1	0.2	0.2	0.3	0.2	0.1	0.3	0.3	0.2	0.2	0.2	0.5	0.1	0.2	0.2	0.1	NA	0.1	0.1	0.1	0.2	0.3	0.1	0.1	0.1	0.3	0.1	0.2	0.3	0.2	0.1	0.1	0.4	0.3	0.3	0.2	0.1	0.1	0.4	0.2	0.4	NA	0.5	0.2	0.3	0.2	0.2	0.2	0.216667	7	48676611	ABCA13	1
DNA methylation	Comp3	cg19020406	-0.0256428	high	0.4	0.1	0.3	0.8	0.1	0.4	0.4	0.3	0.2	0.1	0.5	0.5	0.6	0.3	0.5	0.6	0.2	0.4	0.3	0.4	0.5	0.5	0.2	0.6	0.4	0.6	0.4	0.4	0.4	0.7	0.5	0.5	0.4	0.3	0.4	0.3	0.7	0.3	0.3	0.6	0.7	0.4	0.5	0.5	0.4	0.2	0.2	0.4	0.4	0.6	0.414	7	54683475		0
DNA methylation	Comp3	cg24794490	-0.00860213	high	0.3	0.3	0.3	0.3	0.1	0.2	NA	NA	0.2	NA	0.2	0.2	0.2	0.3	0.1	0.1	0.1	0.2	0.1	0.3	0.1	0.2	NA	0.1	0.2	0.1	0.1	0.2	0.1	0.1	0.2	0.2	NA	0.1	0.1	0.2	0.2	0.3	0.2	NA	0.5	0.3	0.1	0.1	0.2	0.1	NA	NA	NA	0.2	0.187805	7	67101502		0
DNA methylation	Comp3	cg23460250	-0.0279991	high	0.3	0.5	0.3	0.5	0.2	0.3	0.4	0.2	0.4	0.1	0.4	0.2	0.2	0.3	0.3	0.2	0.2	0.3	0.2	0.3	0.2	0.3	0.3	0.3	0.5	0.3	0.4	0.3	0.2	0.2	0.3	0.6	0.2	0.3	0.1	0.4	0.5	0.1	0.1	0.3	0.5	0.4	0.4	0.2	0.2	0.3	0.4	0.4	0.1	0.3	0.298	7	73223852		1
DNA methylation	Comp3	cg06743037	-0.157515	high	0.7	0.7	0.5	0.9	0.5	0.6	0.6	0.5	0.7	0.4	0.8	0.7	0.7	0.7	0.7	0.4	0.5	0.7	0.4	0.6	0.8	0.7	0.7	0.8	0.8	0.7	0.6	0.7	0.5	0.7	0.8	0.9	0.5	0.5	0.6	0.7	0.8	0.6	0.6	0.7	1	0.5	0.6	0.5	0.7	0.4	0.5	0.6	0.5	0.7	0.64	7	80550531		1
DNA methylation	Comp3	cg24437221	-0.0137715	high	0.3	0.4	0.3	0.6	0.6	0.5	0.3	0.3	0.5	0.3	0.4	0.3	0.5	0.4	0.4	0.3	0.4	0.5	0.1	0.3	0.6	0.5	0.4	0.4	0.5	0.7	0.3	0.2	0.4	0.3	0.6	0.4	0.4	0.4	0.2	0.4	0.3	0.3	0.6	0.6	0.5	0.2	0.2	0.4	0.5	0.5	0.3	0.6	0.2	0.5	0.402	7	88299587		0
DNA methylation	Comp3	cg07555397	-0.00688457	high	0.3	0.1	NA	0.3	0.1	0.1	0.2	0.1	0.3	0.2	0.1	0.2	0.1	0.2	NA	NA	0.1	0.2	0.1	0.1	0.1	0.1	NA	0.1	0.1	0.2	0.1	0.2	0.1	NA	NA	0.2	0.2	NA	0.2	0.3	0.5	0.1	0.1	0.2	0.2	0.1	0.2	0.1	NA	0.1	0.2	0.1	0.1	NA	0.163415	7	127314628	SND1	1
DNA methylation	Comp3	cg02443010	-0.0414938	high	0.4	0.6	0.2	0.5	0.4	0.4	0.3	0.3	0.3	0.4	0.4	0.6	0.6	0.4	0.4	0.5	0.5	0.3	0.4	0.3	0.5	0.3	0.5	0.5	0.6	0.6	0.4	0.2	0.3	0.4	0.4	0.5	0.4	0.4	0.4	0.6	0.4	0.1	0.5	0.5	0.4	0.3	0.4	0.3	0.4	0.4	0.6	0.4	0.3	0.4	0.412	7	128004439		1
DNA methylation	Comp3	cg02373104	-0.0582834	high	0.6	0.6	0.4	0.6	0.2	0.5	0.3	0.5	0.5	0.2	0.6	0.5	0.3	0.6	0.4	0.5	0.2	0.5	0.2	0.5	0.4	0.3	0.5	0.4	0.6	0.6	0.5	0.3	0.4	0.5	0.5	0.4	0.2	0.5	0.4	0.6	0.5	0.5	0.3	0.3	0.8	0.4	0.5	0.2	0.5	0.6	0.3	0.6	0.3	0.5	0.442	7	147601429	MIR548F3; CNTNAP2	1
DNA methylation	Comp3	cg11977413	-0.10948	high	0.6	0.6	0.3	0.8	0.4	0.4	0.4	0.4	0.6	0.4	0.7	0.5	0.4	0.6	0.4	0.3	0.4	0.5	0.3	0.4	0.6	0.3	0.6	0.8	0.7	0.5	0.5	0.4	0.4	0.4	0.5	0.6	0.5	0.3	0.5	0.6	0.6	0.3	0.4	0.4	0.6	0.5	0.5	0.4	0.6	0.5	0.6	0.6	0.2	0.5	0.486	7	148642571		0
DNA methylation	Comp3	cg03480605	-0.0103951	high	0.2	0.3	0.2	0.1	NA	0.2	0.1	NA	0.1	0.1	0.2	0.2	0.3	0.2	0.1	0.1	NA	0.1	0.1	0.2	0.1	NA	0.1	0.2	0.1	0.2	NA	0.2	0.1	0.1	0.1	NA	0.2	0.3	0.1	0.1	NA	0.1	0.1	0.1	0.2	0.1	0.1	NA	0.3	0.1	0.1	NA	0.1	0.2	0.15122	7	151038446	NUB1	1
DNA methylation	Comp3	cg06918623	-0.0324948	high	0.4	0.4	0.3	0.5	0.2	0.3	0.3	0.3	0.3	0.2	0.3	0.4	0.4	0.2	0.2	0.2	0.2	0.5	0.1	0.1	0.4	0.1	0.2	0.5	0.3	0.3	0.3	0.3	0.4	0.2	0.3	0.2	0.2	0.3	0.6	0.2	0.3	0.3	0.1	0.3	0.4	0.3	0.4	0.1	0.5	0.3	0.4	0.4	0.1	0.3	0.296	7	151464848	PRKAG2	0
DNA methylation	Comp3	cg24500294	-0.115298	high	0.6	0.7	0.6	0.7	0.3	0.4	0.8	0.4	0.6	0.2	0.7	0.7	0.7	0.7	0.7	0.5	0.4	0.7	0.4	0.6	0.7	0.5	0.4	0.7	0.6	0.6	0.6	0.6	0.4	0.5	0.7	0.7	0.4	0.4	0.4	0.6	0.8	0.5	0.4	0.7	0.9	0.6	0.7	0.4	0.6	0.5	0.5	0.6	0.4	0.5	0.566	7	157333519	PTPRN2	1
DNA methylation	Comp3	cg10633479	-0.0181843	high	0.3	0.3	0.2	0.3	NA	0.1	0.2	0.2	0.3	NA	0.4	0.4	0.2	0.2	0.1	0.2	0.2	0.2	0.2	0.2	0.3	0.1	0.2	0.3	0.4	0.4	0.3	0.3	0.3	0.1	0.4	0.2	0.3	0.3	0.2	0.2	0.4	0.4	0.1	NA	0.3	0.2	0.4	0.1	0.4	0.2	0.3	0.3	0.1	0.3	0.255319	7	157333584	PTPRN2	1
DNA methylation	Comp3	cg01053241	-0.0580014	high	0.5	0.4	0.3	0.3	0.3	0.4	0.3	0.1	0.4	0.1	0.4	0.6	0.5	0.5	0.2	0.3	NA	0.5	0.2	0.3	0.4	0.2	0.3	0.4	0.3	0.2	0.1	0.1	0.3	0.3	0.3	0.4	0.5	0.3	0.2	0.3	0.2	0.2	0.2	0.4	0.5	0.2	0.6	0.3	0.3	0.4	0.3	0.4	0.2	0.3	0.320408	8	17352834		1
DNA methylation	Comp3	cg14313767	-0.0260501	high	0.3	0.3	0.2	0.2	0.2	0.1	0.3	0.3	0.3	0.2	0.2	0.2	0.3	0.4	0.1	0.2	0.1	0.2	0.2	0.2	0.1	0.1	0.3	0.3	0.3	0.2	0.2	0.4	0.2	0.1	0.2	0.4	0.3	0.2	0.1	0.1	0.4	0.1	0.3	0.3	0.2	0.1	0.4	0.1	0.3	0.2	0.4	0.3	0.2	0.2	0.23	8	18997756		0
DNA methylation	Comp3	cg15504516	-0.03158	high	0.5	0.5	0.3	0.4	0.2	0.3	0.4	0.3	0.3	NA	0.3	0.2	0.5	0.5	0.2	0.1	0.2	0.3	0.2	0.3	0.1	0.3	0.1	0.3	0.3	0.2	0.3	0.4	0.3	0.3	0.2	0.3	0.3	0.4	0.1	0.2	0.5	0.3	0.2	0.1	0.6	0.3	0.4	0.3	0.3	0.3	0.3	0.4	0.3	0.3	0.3	8	22140019	PIWIL2	0
DNA methylation	Comp3	cg18393017	-6.90312e-05	high	0.2	0.2	0.1	0.1	0.1	0.1	NA	0.2	0.2	NA	0.2	0.2	0.2	0.2	0.2	0.1	NA	0.2	NA	0.1	0.1	0.2	NA	0.1	0.3	0.1	0.2	NA	0.2	0.3	0.1	0.2	0.3	0.1	0.1	0.2	0.2	0.1	NA	0.5	0.3	0.2	0.2	0.3	0.2	0.2	NA	0.2	0.2	0.2	0.188095	8	23651954		0
DNA methylation	Comp3	cg19187191	-0.0199887	high	0.5	0.4	0.2	0.4	0.3	0.4	0.2	0.5	0.3	0.3	0.3	0.2	0.2	0.1	0.3	0.2	0.2	0.3	0.2	0.2	0.3	0.2	0.2	0.5	0.2	0.3	0.2	0.2	0.2	0.4	0.4	NA	0.1	0.2	0.2	0.2	0.2	NA	0.1	0.2	0.1	0.3	0.1	0.4	0.4	0.2	0.4	0.2	0.1	0.1	0.25625	8	28420409	FZD3	0
DNA methylation	Comp3	cg06238667	-0.0124671	high	0.4	0.4	0.1	0.4	0.2	0.3	0.1	0.3	0.3	0.3	0.3	0.5	0.4	0.3	0.3	0.2	0.1	0.4	0.1	0.1	0.2	0.3	0.2	0.3	0.4	0.4	0.3	0.5	0.2	0.2	0.2	0.5	0.2	0.2	0.2	0.2	0.3	0.3	0.3	0.3	0.3	0.2	0.4	0.1	0.5	0.4	0.2	0.2	0.3	0.2	0.28	8	29086832	KIF13B	1
DNA methylation	Comp3	cg24123667	-0.0215458	high	0.2	0.4	0.3	0.4	0.4	0.2	0.4	0.3	0.3	0.3	0.4	0.3	0.5	0.3	0.2	0.3	0.5	0.4	0.1	0.2	0.4	0.5	0.3	0.3	0.3	0.3	0.2	0.2	0.3	0.2	0.4	0.2	0.1	0.2	0.1	0.5	0.2	0.2	0.5	0.3	0.4	0.2	NA	0.4	0.1	0.4	0.3	0.4	0.1	0.2	0.297959	8	33871964		0
DNA methylation	Comp3	cg01468426	-0.0343085	high	0.1	0.2	0.2	0.1	0.2	0.1	0.1	0.1	0.2	0.3	0.2	0.1	0.4	0.3	NA	0.1	0.2	0.1	0.2	0.2	0.1	0.3	0.1	0.3	0.1	0.3	0.3	0.3	NA	0.1	0.5	0.5	0.2	0.1	0.3	0.3	0.3	0.3	0.1	0.3	0.5	0.2	0.2	NA	0.4	0.1	0.4	0.1	0.1	0.3	0.223404	8	41896277	MYST3	1
DNA methylation	Comp3	cg10923561	-0.0476637	high	0.4	0.6	0.4	0.6	0.1	0.5	0.3	0.3	0.4	0.2	0.7	0.4	0.7	0.4	0.5	0.3	0.5	0.5	0.2	0.4	0.3	0.5	0.2	0.4	0.6	0.5	0.3	0.6	0.5	0.4	0.6	0.5	0.3	0.2	0.4	0.2	0.6	0.4	0.2	0.7	0.5	0.4	0.6	0.2	0.5	0.4	0.3	0.4	0.4	0.4	0.418	8	53319176	ST18	1
DNA methylation	Comp3	cg14169398	-0.00154078	high	0.1	0.1	0.1	NA	0.1	NA	NA	NA	0.1	0.1	0.1	NA	0.2	0.4	NA	NA	0.2	0.1	NA	0.2	0.1	0.1	0.3	0.3	0.1	0.1	0.1	0.1	0.1	0.1	0.1	0.3	0.1	NA	0.1	0.2	0.1	NA	0.1	0.2	0.2	0.1	0.2	0.1	0.2	0.1	0.1	NA	NA	NA	0.145946	8	70806082		0
DNA methylation	Comp3	cg18250453	-0.0134042	high	0.1	0.2	0.2	0.3	0.2	0.1	0.3	0.4	0.1	0.2	0.3	0.2	0.4	0.2	0.2	0.2	0.3	0.2	0.2	0.3	0.3	0.4	0.2	0.4	0.1	0.4	0.2	0.2	0.1	0.1	0.4	0.4	0.2	NA	NA	0.3	0.2	0.2	0.3	0.2	0.1	0.1	0.2	0.2	0.3	0.2	0.3	0.3	0.1	0.1	0.23125	8	73924925	TERF1	1
DNA methylation	Comp3	cg22473544	-0.0483397	high	0.2	0.1	0.1	0.1	0.3	0.2	0.3	0.4	0.2	0.1	0.2	0.2	0.2	0.2	NA	0.3	0.2	0.1	0.1	0.2	0.4	0.4	0.4	0.7	0.4	0.2	0.3	0.1	0.2	0.1	0.4	0.3	0.3	NA	0.2	0.5	0.2	0.3	0.1	0.3	0.4	0.1	0.2	NA	0.3	0.1	0.3	0.5	0.1	0.4	0.253191	8	80346285		0
DNA methylation	Comp3	cg11407384	-0.0296366	high	0.1	0.2	0.1	0.1	0.2	NA	NA	0.3	0.3	0.2	NA	NA	0.1	0.1	NA	0.1	0.2	0.2	0.1	0.1	0.2	0.2	0.3	0.1	NA	0.3	0.2	0.1	NA	0.1	0.1	0.4	0.1	0.1	0.2	0.2	0.2	0.1	0.1	0.1	0.2	0.1	0.2	0.1	NA	0.1	0.3	0.2	0.1	0.2	0.166667	8	86255751	CA1	0
DNA methylation	Comp3	cg19187110	-0.0228208	high	0.2	0.4	NA	0.3	0.2	0.2	0.3	0.2	0.3	0.2	0.3	0.3	0.1	0.3	0.2	0.1	0.2	0.3	0.2	0.2	0.1	0.1	0.1	0.3	0.1	0.1	0.2	0.2	0.2	0.1	0.2	0.4	0.3	0.2	0.3	0.3	0.2	0.1	0.1	0.2	0.3	0.2	0.5	0.2	0.4	0.2	0.3	0.3	0.1	0.4	0.228571	8	94372725		1
DNA methylation	Comp3	cg00680845	-0.0951381	high	0.7	0.7	0.6	0.9	0.4	0.5	0.4	0.6	0.6	0.5	0.6	0.7	0.7	0.6	0.5	0.5	0.4	0.8	0.4	0.6	0.6	0.5	0.6	0.7	0.6	0.6	0.5	0.5	0.5	0.5	0.6	0.8	0.5	0.5	0.3	0.6	0.8	0.5	0.5	0.7	0.7	0.5	0.5	0.5	0.6	0.6	0.6	0.6	0.3	0.5	0.57	8	105365972	DCSTAMP	0
DNA methylation	Comp3	cg21868366	-0.0156802	high	0.2	0.1	0.1	0.1	0.2	0.1	0.1	0.3	0.2	0.3	0.1	0.1	NA	0.1	NA	NA	NA	0.3	0.1	0.1	0.1	0.1	0.1	0.3	0.1	0.1	NA	NA	0.1	0.1	0.1	0.1	0.1	NA	0.1	0.1	0.1	0.1	NA	0.1	0.2	0.1	0.1	0.1	0.3	0.1	0.2	0.2	NA	0.2	0.141463	8	105497254		0
DNA methylation	Comp3	cg20389847	-0.072136	high	0.6	0.7	0.4	0.7	0.4	0.4	0.5	0.6	0.4	0.4	0.5	0.4	0.5	0.6	0.2	0.3	0.3	0.6	0.2	0.4	0.4	0.4	0.5	0.5	0.4	0.6	0.3	0.4	0.4	0.4	0.5	0.7	0.4	0.5	0.4	0.5	0.6	0.3	0.4	0.4	0.8	0.4	0.6	0.3	0.5	0.4	0.4	0.5	0.2	0.4	0.452	8	119043482	EXT1	1
DNA methylation	Comp3	cg10703875	-0.0687165	high	0.6	0.5	0.5	0.5	0.4	0.3	0.4	0.2	0.4	0.2	0.4	0.6	0.5	0.4	0.3	0.3	0.2	0.4	0.2	0.4	0.3	0.4	0.3	0.6	0.4	0.5	0.4	0.4	0.6	0.5	0.2	0.5	0.3	0.3	0.5	0.5	0.7	0.3	0.4	0.4	0.6	0.5	0.6	0.3	0.3	0.4	0.3	0.3	0.2	0.3	0.4	8	119622171	SAMD12	0
DNA methylation	Comp3	cg02755506	-0.0880919	high	0.7	0.6	0.4	0.4	0.3	0.4	0.5	0.4	0.6	0.2	0.5	0.5	0.7	0.6	0.4	0.3	0.4	0.6	0.2	0.2	0.3	0.5	0.3	0.6	0.5	0.4	0.5	0.5	0.6	0.4	0.2	0.6	0.4	0.3	0.5	0.4	0.6	0.4	0.3	0.4	0.6	0.4	0.6	0.3	0.5	0.3	0.5	0.4	0.2	0.3	0.434	8	127380921		0
DNA methylation	Comp3	cg01413249	-0.00705712	high	0.1	0.5	0.3	0.2	0.2	0.1	0.3	0.4	0.1	0.4	0.2	0.2	0.2	0.1	0.2	0.2	0.1	0.3	0.1	0.4	0.2	0.4	0.3	0.3	0.2	0.3	0.1	NA	0.2	0.2	0.4	0.2	0.1	0.1	0.3	0.2	0.1	0.1	0.3	0.1	0.2	0.3	0.1	0.2	0.3	0.2	0.2	0.2	0.1	0.2	0.218367	8	128906126	PVT1	1
DNA methylation	Comp3	cg08155007	-0.0442993	high	0.5	0.7	0.4	0.7	0.3	0.4	0.2	0.6	0.4	0.3	0.5	0.4	0.4	0.4	0.2	0.3	0.3	0.4	0.2	0.4	0.7	0.5	0.5	0.5	0.5	0.3	0.5	0.3	0.3	0.2	0.6	0.5	0.2	0.3	0.5	0.6	0.6	0.3	0.4	0.4	0.5	0.4	0.5	0.1	0.6	0.5	0.5	0.4	0.1	0.5	0.416	8	132908773		0
DNA methylation	Comp3	cg12467478	-0.0537368	high	0.4	0.3	0.5	0.5	0.3	0.6	0.2	0.1	0.4	0.4	0.6	0.7	0.4	0.7	0.4	0.5	0.5	0.4	0.3	0.6	0.6	0.6	0.5	0.5	0.5	0.6	0.4	0.5	0.3	0.7	0.7	0.5	0.5	0.4	0.4	0.7	0.6	0.5	0.6	0.5	0.7	0.5	0.2	0.3	0.4	0.5	0.3	0.4	0.2	0.6	0.47	8	137792817		0
DNA methylation	Comp3	cg17036911	-0.0221916	high	0.2	0.3	0.1	0.2	0.1	0.1	0.1	0.1	0.1	NA	0.3	0.2	NA	0.1	0.1	NA	0.1	0.1	NA	0.2	0.1	0.1	NA	0.2	0.2	0.3	0.2	0.2	0.1	NA	NA	0.3	0.1	NA	NA	NA	0.2	NA	0.1	0.3	0.3	0.3	0.2	0.1	0.2	0.1	0.2	0.1	NA	0.1	0.168421	8	141744007	PTK2	0
DNA methylation	Comp3	cg09632305	-0.00428944	high	0.2	0.2	0.1	0.3	0.1	0.1	0.3	0.2	0.2	NA	0.3	0.1	NA	0.1	0.1	0.1	0.1	0.2	NA	0.1	0.1	0.1	0.2	NA	NA	0.2	0.2	0.2	0.1	0.3	NA	0.1	NA	0.2	0.1	0.1	0.2	0.2	NA	0.2	0.1	NA	0.2	0.2	NA	0.1	0.2	0.1	NA	0.1	0.161538	8	144797929	MAPK15	0
DNA methylation	Comp3	cg16663419	-0.00601401	high	NA	0.3	0.3	0.3	0.1	0.2	0.2	0.2	0.1	0.1	0.3	0.2	0.2	NA	NA	0.1	0.1	0.3	0.2	0.1	0.1	0.1	0.2	0.3	0.2	0.1	0.1	0.1	NA	0.1	0.2	0.3	NA	0.3	0.2	0.3	0.2	0.1	0.1	0.1	0.1	0.2	0.3	NA	0.2	NA	0.1	0.1	0.2	0.1	0.17907	8	145033566	PLEC1	1
DNA methylation	Comp3	cg11065462	-0.101878	high	0.7	0.6	0.5	0.8	0.5	0.4	0.5	0.6	0.7	0.4	0.8	0.7	0.6	0.6	0.5	0.5	0.4	0.6	0.4	0.6	0.6	0.5	0.6	0.8	0.5	0.7	0.5	0.6	0.6	0.6	0.6	0.7	0.4	0.3	0.6	0.5	0.7	0.5	0.6	0.6	0.5	0.5	0.4	0.5	0.7	0.6	0.4	0.6	0.2	0.6	0.558	9	14323694	NFIB	0
DNA methylation	Comp3	cg11196411	-0.0155005	high	0.2	0.4	NA	0.1	NA	0.1	0.2	0.3	0.2	NA	0.1	0.2	0.3	0.2	NA	0.2	0.2	0.2	0.1	0.1	0.2	0.1	0.1	0.2	0.1	0.2	0.1	0.2	0.1	0.1	0.3	0.2	0.1	0.2	0.1	0.2	0.2	0.2	NA	0.2	0.1	0.3	0.4	0.2	0.2	0.3	0.3	0.2	0.1	0.3	0.191111	9	17131746		0
DNA methylation	Comp3	cg16494465	-0.00111925	high	0.4	0.3	0.3	0.5	0.1	0.3	0.3	0.2	0.2	0.4	0.4	0.5	0.3	0.2	0.3	0.2	0.3	0.3	0.2	0.5	0.5	0.3	0.5	0.6	0.5	0.4	0.4	0.3	0.2	0.3	0.3	0.5	0.2	0.2	0.3	0.4	0.4	0.4	0.2	0.5	0.3	0.1	0.3	0.2	0.5	0.5	0.2	0.4	0.2	0.3	0.332	9	33391332	AQP7	0
DNA methylation	Comp3	cg21128206	-0.00898234	high	0.4	0.4	0.2	0.4	0.3	0.3	0.2	0.2	0.3	0.2	0.4	0.2	0.5	0.3	0.2	0.3	0.2	0.2	0.4	0.4	0.4	0.1	0.5	0.3	0.3	0.3	0.3	0.3	0.4	0.2	0.3	0.3	0.4	0.1	0.3	0.3	0.2	0.3	0.3	0.4	0.5	0.4	0.3	0.2	0.4	0.2	0.3	0.2	0.1	0.1	0.294	9	71409945	PIP5K1B	0
DNA methylation	Comp3	cg08909123	-0.00579784	high	0.2	0.1	0.1	0.1	0.2	NA	0.3	0.1	0.2	0.1	NA	0.3	NA	0.2	0.1	NA	NA	0.1	0.2	0.1	0.1	NA	0.2	0.2	0.2	0.1	0.1	0.3	0.1	0.1	NA	0.3	0.1	0.2	0.1	0.1	0.2	NA	NA	NA	0.2	0.2	0.2	NA	NA	0.1	0.2	0.1	NA	0.1	0.159459	9	97752656	C9orf3	0
DNA methylation	Comp3	cg04631732	-0.00547724	high	0.3	0.1	0.3	0.6	0.1	NA	0.2	0.1	0.2	0.2	0.3	0.2	0.3	0.3	0.1	0.3	0.2	0.4	0.1	0.3	0.4	0.3	0.4	0.2	0.3	0.4	0.3	0.1	0.2	0.1	0.2	0.2	0.1	0.2	0.3	0.5	0.5	0.3	0.1	0.1	0.4	0.2	0.2	0.2	0.2	0.2	0.3	0.3	0.1	0.3	0.24898	9	100512237		0
DNA methylation	Comp3	cg01974290	-0.0346079	high	0.4	0.6	0.5	0.8	0.3	0.4	0.4	0.5	0.4	0.3	0.4	0.2	0.5	0.3	0.3	0.3	0.2	0.6	0.2	0.4	0.4	0.5	0.4	0.5	0.5	0.5	0.5	0.3	0.4	0.2	0.4	0.5	0.1	0.3	0.3	0.3	0.6	0.4	0.3	0.3	0.5	0.5	0.5	0.2	0.6	0.4	0.5	0.4	0.3	0.5	0.402	9	100662723		0
DNA methylation	Comp3	cg14239558	-0.133504	high	0.7	0.8	0.5	0.8	0.4	0.5	0.5	0.5	0.6	0.3	0.7	0.6	0.7	0.6	0.3	0.5	0.5	0.7	0.3	0.5	0.8	0.5	0.5	0.8	0.6	0.6	0.4	0.6	0.5	0.5	0.6	0.8	0.5	0.5	0.6	0.6	0.7	0.4	0.2	0.5	0.6	0.5	0.6	0.5	0.6	0.5	0.5	0.6	0.3	0.5	0.548	9	113133204	SVEP1	0
DNA methylation	Comp3	cg11715517	-0.0481052	high	0.5	0.6	0.3	0.7	0.5	0.4	0.3	0.6	0.4	0.5	0.4	0.4	0.5	0.4	0.2	0.4	0.4	0.5	0.2	0.3	0.4	0.4	0.4	0.5	0.6	0.4	0.2	0.3	0.3	0.4	0.3	0.4	0.3	0.1	0.5	0.5	0.3	0.3	0.6	0.5	0.4	0.3	0.4	0.4	0.4	0.4	0.5	0.4	NA	0.3	0.402041	9	113803034		0
DNA methylation	Comp3	cg06833030	-0.00340379	high	0.3	0.5	0.4	0.4	0.3	0.2	0.2	0.4	0.3	0.3	0.3	0.3	0.3	0.3	0.1	0.2	0.2	0.5	0.1	0.3	0.4	0.3	0.3	0.3	0.5	0.4	0.3	0.3	0.5	0.1	0.5	0.4	0.1	0.2	0.3	0.3	0.3	0.3	0.3	0.2	0.4	0.3	0.2	0.1	0.5	0.2	0.2	0.2	0.3	0.4	0.3	9	124644362	TTLL11	0
DNA methylation	Comp3	cg01140877	-0.0394086	high	0.6	0.5	0.4	0.6	0.4	0.4	0.5	0.3	0.5	0.3	0.6	0.5	0.5	0.4	0.4	0.3	0.4	0.4	0.2	0.3	0.6	0.5	0.4	0.4	0.5	0.5	0.3	0.3	0.5	0.3	0.4	0.3	0.1	0.4	0.3	0.4	0.6	0.5	0.2	0.5	0.4	0.4	0.5	0.2	0.4	0.5	0.5	0.6	0.2	0.4	0.412	9	124959765	MORN5	0
DNA methylation	Comp3	cg19987863	-0.0295637	high	0.4	0.5	0.1	0.4	NA	0.1	0.2	0.3	0.3	0.2	0.2	0.2	0.3	0.2	0.1	0.2	0.4	0.3	0.2	0.2	0.3	0.2	0.2	0.2	0.4	0.4	0.3	0.3	0.5	0.2	0.3	0.2	0.1	0.1	0.3	0.4	0.4	0.2	0.2	0.3	0.5	0.3	0.4	0.1	0.5	0.1	0.3	0.4	0.2	0.2	0.271429	9	134042691	NUP214	0
DNA methylation	Comp3	cg14602211	-0.0101452	high	0.1	0.3	NA	0.3	0.1	0.1	0.1	0.2	0.2	0.2	0.2	0.1	0.2	0.1	NA	NA	NA	0.2	0.1	0.1	0.1	0.1	0.3	0.3	0.1	NA	NA	NA	0.2	0.2	0.1	NA	0.1	NA	0.2	0.4	0.2	0.2	NA	0.1	0.1	0.1	0.2	0.1	NA	0.2	0.1	0.2	0.1	NA	0.165789	9	134888591	MED27	0
DNA methylation	Comp3	cg21245207	-0.00562395	high	0.2	0.6	0.2	0.4	0.2	0.1	0.2	0.3	0.3	0.3	0.2	0.3	0.2	0.2	0.3	0.2	0.3	0.3	0.2	0.4	0.4	0.2	0.5	0.3	0.4	0.3	0.3	0.2	0.4	0.2	0.4	0.4	0.2	0.1	0.4	0.3	0.3	0.4	0.3	0.2	0.1	0.3	0.2	0.2	0.2	0.4	0.4	0.3	0.1	0.1	0.278	9	136837406	VAV2	1
DNA methylation	Comp3	cg07162000	0.00581005	low	0.1	0.5	0.3	0.5	0.4	0.2	0.2	0.4	0.2	0.4	0.3	0.3	0.3	0.3	0.2	0.2	0.4	0.4	0.3	0.3	0.3	0.2	0.4	0.2	0.4	0.2	0.2	0.2	0.3	0.3	0.5	0.3	0.2	0.2	0.1	0.2	0.2	0.2	0.4	0.3	0.4	0.1	0.2	0.2	0.2	0.4	0.4	0.1	NA	0.3	0.281633	10	1774873	ADARB2	1
DNA methylation	Comp3	cg16410401	-0.00325538	high	0.2	0.2	0.1	0.4	0.3	0.1	0.3	NA	0.2	0.2	0.1	0.2	0.2	0.1	0.1	0.1	0.2	0.1	0.1	0.2	0.4	0.2	0.3	0.1	0.1	0.3	NA	0.4	0.1	0.1	0.3	0.2	0.1	NA	0.1	NA	0.2	0.2	0.3	0.2	0.2	NA	0.2	0.2	0.1	0.1	0.3	0.3	0.1	0.3	0.195556	10	3524562	LOC105376360	0
DNA methylation	Comp3	cg01513525	-0.0308431	high	0.2	0.3	NA	0.3	0.2	0.2	0.2	0.2	0.3	0.1	0.2	0.1	0.2	0.2	0.1	NA	0.1	0.3	0.1	0.1	0.1	0.2	NA	0.2	0.1	0.1	0.1	0.1	0.2	0.2	0.1	0.3	0.3	0.2	NA	0.1	0.1	0.1	0.1	NA	0.2	0.1	0.5	0.1	0.3	0.1	0.2	0.1	NA	NA	0.176744	10	12637895	CAMK1D	0
DNA methylation	Comp3	cg18050740	-0.0671578	high	0.3	0.4	0.3	0.5	0.4	0.3	0.3	0.5	0.2	0.4	0.2	0.4	0.4	0.5	0.2	0.3	0.3	0.5	0.3	0.4	0.5	0.4	0.6	0.6	0.3	0.3	0.3	0.3	0.3	0.3	0.6	0.6	0.3	0.2	0.4	0.5	0.3	0.1	0.3	0.3	0.6	0.1	0.5	0.3	0.3	0.3	0.4	0.4	0.1	0.5	0.362	10	13158075	OPTN	0
DNA methylation	Comp3	cg12427286	-0.0515737	high	0.5	0.6	0.1	0.2	0.2	0.4	0.5	0.3	0.4	0.2	0.5	0.3	0.4	0.4	0.4	0.2	0.2	0.4	0.2	0.2	0.1	0.2	0.3	0.5	0.3	0.5	0.4	0.5	0.4	0.1	0.1	0.2	0.5	0.4	0.3	0.1	0.3	0.1	0.2	0.4	0.6	0.2	0.5	0.2	0.4	0.5	0.5	0.3	0.1	0.1	0.318	10	21653244		1
DNA methylation	Comp3	cg03473087	-0.0519023	high	0.3	0.6	0.4	0.6	0.3	0.3	0.5	0.6	0.5	0.3	0.4	0.4	0.5	0.2	0.2	0.1	0.2	0.4	0.3	0.3	0.2	0.5	0.4	0.5	0.4	0.4	0.5	0.3	0.2	0.4	0.4	0.4	0.3	0.2	0.3	0.3	0.4	0.3	0.1	0.4	0.5	0.3	0.4	0.2	0.5	0.5	0.5	0.6	0.2	0.2	0.364	10	22882894	PIP4K2A	1
DNA methylation	Comp3	cg22539706	-0.0543325	high	0.5	0.6	0.3	0.5	0.2	0.4	0.4	0.4	0.4	0.2	0.5	0.5	0.3	0.5	0.2	0.4	0.1	0.5	0.2	0.4	0.2	0.3	0.4	0.5	0.6	0.5	0.4	0.4	0.3	0.4	0.4	0.4	0.4	0.4	0.5	0.4	0.4	0.3	0.3	0.5	0.4	0.3	0.6	0.2	0.6	0.5	0.3	0.4	0.3	0.3	0.388	10	24646727	KIAA1217	1
DNA methylation	Comp3	cg10082036	-0.0357685	high	0.6	0.3	0.3	0.3	0.2	0.1	0.3	0.4	0.5	0.2	0.4	0.3	0.3	0.4	0.2	NA	0.1	0.3	0.1	0.3	0.2	0.2	0.1	0.4	0.1	0.3	0.3	0.2	0.2	0.4	0.3	0.3	0.1	0.3	0.2	0.3	0.4	0.2	0.1	0.3	0.5	0.4	0.5	0.3	0.4	0.2	0.1	0.3	0.2	0.3	0.279592	10	28102594	ARMC4	0
DNA methylation	Comp3	cg15748737	-0.0141749	high	0.2	0.3	0.3	0.4	0.3	0.2	0.4	0.4	0.3	0.2	0.3	0.2	NA	0.2	0.1	0.1	0.2	0.2	0.1	0.1	0.2	0.3	0.3	0.4	0.4	0.2	0.2	0.2	0.1	0.1	0.1	0.2	0.2	0.1	0.3	0.2	0.4	0.2	0.1	0.1	0.1	0.2	0.2	NA	0.2	0.2	0.2	0.3	NA	0.1	0.219149	10	30474819		1
DNA methylation	Comp3	cg02773403	-0.0307936	high	0.3	0.2	0.2	0.3	0.1	0.2	0.2	0.2	0.1	NA	0.1	0.2	0.4	0.2	0.3	0.3	0.1	0.1	0.3	0.3	0.2	0.3	0.1	0.4	0.4	0.3	0.3	0.3	0.2	0.4	0.2	0.4	0.2	0.3	0.2	0.3	0.4	0.4	NA	0.4	0.3	0.3	0.2	0.1	0.2	0.1	0.3	0.3	0.4	0.3	0.25625	10	62053458	ANK3	1
DNA methylation	Comp3	cg25050130	-0.0369548	high	0.2	0.2	0.2	0.1	0.3	0.2	0.1	0.2	0.3	0.2	0.1	0.3	0.1	0.4	0.1	NA	0.1	0.2	0.1	0.2	0.1	0.1	0.2	0.4	0.2	0.2	0.2	0.2	0.2	0.1	0.2	0.4	0.3	0.2	0.3	0.4	0.2	0.1	0.1	0.1	0.2	0.2	0.4	NA	0.5	0.1	0.3	0.4	0.1	0.3	0.214583	10	64987550	JMJD1C	0
DNA methylation	Comp3	cg00755791	-0.0604473	high	0.3	0.5	0.4	0.5	0.4	0.3	0.3	0.5	0.5	0.4	0.3	0.3	0.5	0.6	0.2	0.3	0.3	0.6	0.4	0.5	0.5	0.4	0.6	0.7	0.4	0.5	0.3	0.3	0.3	0.2	0.6	0.7	0.3	0.2	0.3	0.5	0.4	0.3	0.4	0.5	0.5	0.2	0.4	0.2	0.4	0.3	0.4	0.4	0.1	0.4	0.396	10	75768461	VCL	0
DNA methylation	Comp3	cg12870808	-0.013851	high	0.4	0.5	0.3	0.2	0.4	0.3	0.2	0.3	0.2	0.4	0.2	0.3	0.5	0.1	0.2	0.3	0.2	0.3	0.2	0.4	0.4	0.2	0.4	0.4	0.3	0.4	0.1	0.3	0.3	0.3	0.4	0.3	0.2	NA	0.3	0.1	0.1	0.1	0.4	0.3	0.1	0.3	0.2	0.4	0.2	0.3	0.3	0.4	0.1	0.3	0.281633	10	87746961	GRID1	0
DNA methylation	Comp3	cg13469814	-0.0169326	high	NA	0.1	NA	NA	NA	0.1	NA	NA	0.1	0.1	0.1	0.2	0.1	0.2	NA	NA	0.1	0.2	0.1	0.1	0.1	0.1	0.1	0.1	0.1	NA	NA	0.1	NA	0.1	NA	0.2	0.1	NA	NA	NA	0.1	0.2	NA	0.1	0.1	0.1	NA	NA	NA	0.1	0.1	NA	NA	0.1	0.117241	10	92615063	HTR7	0
DNA methylation	Comp3	cg04051894	-0.102031	high	0.6	0.8	0.4	0.8	0.4	0.5	0.5	0.4	0.5	0.4	0.7	0.5	0.7	0.6	0.2	0.3	0.3	0.6	0.3	0.3	0.6	0.3	0.6	0.7	0.6	0.5	0.4	0.5	0.6	0.3	0.5	0.7	0.4	0.4	0.5	0.4	0.7	0.4	0.4	0.6	0.7	0.4	0.6	0.5	0.7	0.6	0.6	0.6	0.3	0.5	0.508	10	95225112	MYOF	0
DNA methylation	Comp3	cg15415777	-0.102696	high	0.3	0.7	0.5	0.4	0.4	0.5	0.4	0.4	0.6	0.3	0.5	0.4	0.5	0.5	0.3	0.5	0.4	0.6	0.2	0.6	0.6	0.5	0.5	0.7	0.5	0.5	0.4	0.4	0.4	0.5	0.6	0.6	0.5	0.4	0.4	0.6	0.6	0.3	0.4	0.4	0.5	0.3	0.6	0.3	0.5	0.4	0.5	0.6	0.3	0.5	0.466	10	103467658		0
DNA methylation	Comp3	cg19810180	-0.0653959	high	0.5	0.8	0.6	1	0.4	0.4	0.5	0.5	0.4	0.2	0.5	0.4	0.6	0.6	0.2	0.2	0.3	0.6	0.4	0.4	0.6	0.5	0.4	0.7	0.6	0.7	0.6	0.5	0.5	0.4	0.8	0.4	0.3	0.4	0.4	0.4	0.6	0.5	0.5	0.5	0.7	0.4	0.5	0.3	0.7	0.5	0.4	0.4	0.4	0.5	0.492	10	105401597	SH3PXD2A	0
DNA methylation	Comp3	cg02674055	-0.0144244	high	0.4	0.2	0.3	0.3	0.3	0.2	0.1	0.2	0.2	0.1	0.2	0.1	0.2	0.3	0.3	0.3	0.3	0.2	0.2	0.3	0.5	0.2	0.6	0.5	0.2	0.5	0.2	NA	0.1	0.1	0.3	0.4	0.2	NA	0.1	0.3	0.3	0.2	0.3	0.1	0.4	0.2	0.2	0.2	0.2	0.2	0.2	0.3	0.1	0.2	0.25	10	123209814		0
DNA methylation	Comp3	cg10379346	-0.011384	high	0.4	0.4	0.4	0.6	0.3	0.2	0.4	0.3	0.1	0.3	0.4	0.2	0.3	0.5	0.2	0.2	0.3	0.3	0.1	0.3	0.5	0.3	0.4	0.5	0.3	0.3	0.3	0.2	0.5	0.3	0.3	0.4	0.1	0.2	0.2	0.3	0.5	0.5	0.3	0.4	0.4	0.3	0.4	0.2	0.5	0.3	0.2	0.2	0.2	0.3	0.32	10	123355239	FGFR2	0
DNA methylation	Comp3	cg06791446	-0.0229159	high	0.5	0.5	0.4	0.5	NA	0.2	0.3	0.2	0.2	0.2	0.5	0.4	0.3	0.5	0.2	0.1	0.2	0.3	0.2	0.3	0.5	0.4	0.2	0.4	0.3	0.3	0.5	0.2	0.4	0.2	0.2	0.5	0.2	0.3	0.3	0.4	0.4	0.4	0.3	0.4	0.4	0.2	0.5	0.3	0.4	0.4	0.3	0.2	0.2	0.2	0.32449	10	123355268	FGFR2	1
DNA methylation	Comp3	cg22633036	-0.0646049	high	0.6	0.7	0.6	1	0.4	0.5	0.6	0.7	0.5	0.4	0.8	0.6	0.5	0.7	0.6	0.6	0.4	0.6	0.3	0.7	0.7	0.7	0.6	0.8	0.6	0.6	0.6	0.7	0.6	0.4	0.6	0.7	0.4	0.3	0.5	0.5	0.8	0.5	0.6	0.8	0.8	0.3	0.6	0.4	0.6	0.5	0.4	0.4	0.3	0.7	0.576	10	123355576	FGFR2	1
DNA methylation	Comp3	cg18330932	-0.0654963	high	0.5	0.6	0.3	0.4	0.2	0.4	0.3	0.3	0.5	0.3	0.6	0.1	0.5	0.6	0.4	0.1	0.3	0.4	0.2	0.3	0.4	0.3	0.2	0.7	0.4	0.6	0.5	0.3	0.3	0.3	0.4	0.5	0.3	0.4	0.3	0.5	0.3	0.1	0.1	0.3	0.5	0.3	0.4	0.2	0.4	0.3	0.4	0.4	0.2	0.2	0.356	11	3980498	STIM1	0
DNA methylation	Comp3	cg24506118	-0.0384802	high	0.3	0.4	0.4	0.4	0.1	0.2	0.2	0.1	0.1	0.2	0.4	0.2	0.4	0.3	0.2	0.2	0.2	0.3	0.1	0.4	0.3	0.3	0.2	0.4	0.3	0.2	0.5	0.5	0.3	0.2	0.2	0.4	0.2	0.3	0.3	0.2	0.4	0.4	0.2	0.3	0.4	0.2	0.4	0.2	0.4	0.2	0.2	0.3	0.2	0.3	0.28	11	13119481		0
DNA methylation	Comp3	cg02854729	-0.0477009	high	0.2	0.2	0.1	0.2	0.1	0.2	0.2	0.2	0.4	0.1	0.2	0.4	0.1	0.5	0.1	0.2	0.1	0.5	0.2	0.2	0.2	0.4	0.3	0.3	0.2	0.1	0.2	0.1	0.2	0.2	0.1	0.2	0.2	0.2	0.1	0.2	0.4	NA	0.2	0.2	0.5	0.2	0.3	0.2	0.3	NA	0.3	0.4	0.1	0.1	0.225	11	13462235	BTBD10	0
DNA methylation	Comp3	cg23454003	-0.0133224	high	0.3	0.5	0.3	0.3	0.4	0.1	0.3	0.3	0.1	0.1	0.4	0.1	0.5	0.4	0.2	0.1	0.3	0.2	0.1	0.2	0.4	0.3	0.4	0.4	0.4	0.4	0.2	0.3	0.2	0.1	0.3	0.3	0.2	0.2	0.1	0.5	0.4	0.4	0.3	0.2	0.3	0.3	0.2	0.4	0.4	0.2	0.5	0.4	0.1	0.4	0.288	11	15685551		1
DNA methylation	Comp3	cg15824435	-0.0248279	high	0.4	0.5	0.2	0.3	0.1	0.2	0.1	0.2	0.2	0.1	0.5	0.2	0.2	0.3	0.1	0.1	0.2	0.2	0.1	0.2	0.1	0.1	0.4	0.2	0.4	0.3	0.2	0.3	0.1	NA	0.1	0.3	0.1	0.1	0.4	0.2	NA	0.3	0.1	0.2	0.3	0.1	0.2	0.1	0.1	0.2	0.2	0.3	NA	0.2	0.212766	11	18617206		1
DNA methylation	Comp3	cg14746605	-0.00709546	high	0.2	0.1	0.1	0.2	0.2	0.1	NA	0.3	0.2	0.1	0.2	0.2	0.2	NA	0.2	0.1	NA	0.1	NA	0.1	0.1	0.4	0.1	NA	0.2	0.3	0.2	0.1	0.1	0.2	0.1	0.1	0.1	NA	0.2	0.1	0.1	0.1	0.2	0.2	0.3	0.1	0.1	0.2	0.2	0.2	0.1	NA	0.1	0.1	0.160465	11	35374336	SLC1A2	1
DNA methylation	Comp3	cg01232185	-0.00294213	high	0.2	0.3	0.3	0.3	0.3	0.2	0.1	0.3	0.5	0.1	0.2	0.3	0.3	0.2	0.1	0.3	0.2	0.2	0.2	0.1	0.4	0.3	0.3	0.2	0.4	0.2	0.1	0.1	0.2	0.2	0.4	0.4	NA	0.1	0.2	0.4	0.1	0.2	0.4	0.3	0.5	0.4	0.2	NA	0.2	0.2	0.3	0.3	0.1	0.3	0.252083	11	43425992	TTC17	0
DNA methylation	Comp3	cg18262482	-0.0631322	high	0.2	0.4	0.2	0.3	0.2	0.4	0.3	0.4	0.3	0.3	0.2	0.5	0.3	0.4	NA	0.3	0.1	0.2	0.2	0.4	0.2	0.4	0.4	0.3	0.3	0.3	0.2	0.2	0.2	0.2	0.3	0.4	0.2	0.1	0.2	0.4	0.3	0.2	0.4	0.3	0.3	0.3	0.3	NA	0.5	0.3	0.3	0.5	0.1	0.5	0.295833	11	47029494	C11orf49	0
DNA methylation	Comp3	cg13810385	-0.00300398	high	NA	0.2	0.3	0.2	0.2	0.3	0.3	0.2	0.2	0.4	0.1	0.5	0.2	0.3	0.1	0.3	0.1	0.1	0.1	0.2	0.3	0.2	0.4	0.1	0.2	0.4	0.3	0.2	0.1	0.1	0.4	0.4	0.2	0.1	0.2	0.1	0.2	0.1	0.3	0.3	0.3	NA	0.2	0.2	0.2	0.3	0.3	0.4	0.1	NA	0.231915	11	59668329		1
DNA methylation	Comp3	cg09011167	-0.0633141	high	0.4	0.4	0.5	0.5	0.3	0.4	0.3	0.3	0.4	0.1	0.4	0.3	0.5	0.6	0.1	0.4	0.2	0.4	0.2	0.3	0.2	0.4	0.4	0.4	0.4	0.4	0.5	0.5	0.4	0.2	0.2	0.6	0.2	0.3	0.5	0.4	0.4	0.1	0.3	0.3	0.5	0.4	0.6	0.3	0.6	0.3	0.4	0.4	0.3	0.4	0.366	11	62423268		1
DNA methylation	Comp3	cg15879630	-0.00616063	high	0.3	0.3	0.2	NA	NA	0.2	0.2	0.1	0.3	NA	0.3	0.3	0.2	0.3	0.1	0.1	0.1	0.2	NA	0.2	0.1	0.2	0.1	0.2	0.2	0.2	0.2	0.3	0.2	0.2	NA	0.2	0.3	0.1	0.2	0.1	0.3	0.2	0.1	0.3	0.4	0.3	0.3	0.1	0.2	0.1	0.1	0.2	NA	NA	0.204651	11	62651541	SLC3A2	0
DNA methylation	Comp3	cg25518276	-0.090351	high	0.7	0.4	0.4	0.6	0.2	0.4	0.5	0.4	0.4	0.4	0.5	0.6	0.5	0.5	0.2	0.4	0.3	0.6	0.2	0.5	0.5	0.4	0.4	0.8	0.5	0.5	0.5	0.4	0.5	0.6	0.4	0.4	0.4	0.4	0.5	0.4	0.5	0.4	0.4	0.5	0.5	0.4	0.6	0.3	0.6	0.5	0.5	0.5	0.3	0.4	0.454	11	64728559	C11orf85	1
DNA methylation	Comp3	cg10042298	-0.112184	high	0.8	0.8	0.6	0.6	0.5	0.5	0.4	0.6	0.7	0.5	0.6	0.7	0.7	0.5	0.5	0.5	0.4	0.7	0.4	0.4	0.7	0.6	0.5	0.8	0.7	0.7	0.6	0.5	0.6	0.4	0.7	0.7	0.4	0.4	0.5	0.5	0.6	0.6	0.5	0.5	0.8	0.6	0.6	0.6	0.7	0.5	0.6	0.6	0.4	0.6	0.578	11	78024311	GAB2	1
DNA methylation	Comp3	cg01427130	-0.00789558	high	0.4	0.3	0.3	0.6	0.5	0.4	0.3	0.5	0.2	0.4	0.4	0.3	0.4	0.4	0.2	0.3	0.5	0.3	0.2	0.2	0.6	0.3	0.4	0.4	0.5	0.5	0.3	0.2	0.2	0.3	0.6	0.5	0.2	0.1	0.4	0.4	0.3	0.4	0.5	0.5	0.4	0.4	0.1	0.3	0.3	0.3	0.3	0.3	0.1	0.5	0.354	11	93670018		0
DNA methylation	Comp3	cg07378457	-0.0875503	high	0.5	0.7	0.4	0.7	0.2	0.5	0.5	0.5	0.4	0.4	0.5	0.4	0.6	0.6	0.3	0.4	0.4	0.5	0.2	0.4	0.6	0.4	0.4	0.7	0.7	0.6	0.4	0.5	0.5	0.2	0.3	0.5	0.4	0.3	0.5	0.5	0.6	0.4	0.4	0.2	0.7	0.4	0.6	0.2	0.5	0.3	0.4	0.4	0.2	0.5	0.448	11	100590894	ARHGAP42	0
DNA methylation	Comp3	cg14584292	-0.0131544	high	0.4	0.5	0.3	0.3	0.1	0.3	0.2	0.3	0.3	0.2	0.2	0.2	0.2	0.4	NA	NA	NA	0.2	0.2	0.2	0.2	0.2	0.2	0.2	0.4	0.4	0.2	0.2	0.3	0.1	0.2	0.2	0.1	0.1	0.1	NA	0.3	0.4	0.3	NA	0.3	0.5	0.2	0.1	0.2	0.3	0.3	0.4	0.1	0.1	0.246667	11	122063558	MIR100HG	0
DNA methylation	Comp3	cg12147674	-0.0534538	high	0.3	0.3	0.6	0.7	0.2	0.4	0.5	0.4	0.4	0.2	0.6	0.4	0.6	0.4	0.5	0.4	0.4	0.4	0.1	0.4	0.6	0.6	0.3	0.3	0.5	0.4	0.4	0.3	0.5	0.4	0.5	0.4	0.3	0.3	0.4	0.5	0.6	0.4	0.5	0.5	0.4	0.4	0.3	0.3	0.4	0.3	0.5	0.5	0.3	0.4	0.414	11	128339846	ETS1	0
DNA methylation	Comp3	cg18364498	-0.0346637	high	0.4	0.5	0.3	0.6	0.4	0.2	0.3	0.2	0.3	0.3	0.3	0.3	0.4	0.4	0.4	0.2	0.3	0.4	0.3	0.2	0.3	0.4	0.4	0.4	0.4	0.3	0.2	0.2	0.2	0.3	0.4	0.2	0.2	0.3	0.3	0.4	0.4	0.3	0.2	0.5	0.3	0.1	0.3	0.3	0.1	0.3	0.3	0.4	0.2	0.4	0.314	11	129725053	TMEM45B	0
DNA methylation	Comp3	cg07259651	-0.00831333	high	0.1	0.4	0.3	0.1	NA	0.2	0.3	0.3	0.1	0.2	0.2	0.3	0.4	0.1	0.2	0.2	0.2	0.2	0.1	0.2	0.3	0.3	0.3	0.3	0.2	0.3	0.1	0.3	0.1	0.1	0.3	0.2	0.2	0.1	0.3	0.2	0.1	0.1	0.2	0.2	0.3	0.1	0.3	0.3	0.3	0.2	0.3	0.3	NA	NA	0.221277	11	129802069	PRDM10	1
DNA methylation	Comp3	cg25007761	-0.0457797	high	0.3	0.5	0.4	0.4	0.3	0.4	0.3	0.6	0.4	0.3	0.4	0.3	0.5	0.4	0.3	0.2	0.3	0.4	0.1	0.2	0.3	0.5	0.4	0.4	0.4	0.3	0.4	0.4	0.2	0.2	0.4	0.5	0.1	0.2	0.1	0.5	0.4	0.3	0.3	0.3	0.4	0.5	0.3	0.3	0.4	0.2	0.5	0.5	NA	0.3	0.346939	11	129836439	PRDM10	0
DNA methylation	Comp3	cg25023291	-0.0173994	high	NA	0.4	NA	0.1	NA	0.3	NA	0.2	0.3	0.1	0.1	0.2	0.4	0.3	NA	NA	NA	0.1	0.1	0.1	0.1	0.1	0.2	0.2	0.3	NA	0.1	0.1	0.1	0.1	0.1	0.2	0.2	0.2	0.1	NA	0.2	0.3	0.1	0.2	0.3	0.2	0.1	NA	0.5	NA	0.2	0.1	NA	0.3	0.192105	12	11339792	TAS2R42	1
DNA methylation	Comp3	cg16247961	-0.0567236	high	0.3	0.3	0.2	0.4	0.1	0.3	0.3	0.2	0.4	0.2	0.3	0.5	0.4	0.5	0.2	0.2	0.2	0.2	0.3	0.3	0.2	0.2	0.2	0.3	0.2	0.3	0.3	0.3	0.2	0.2	0.2	0.5	0.4	0.3	0.2	0.3	0.4	0.1	0.2	0.1	0.4	0.2	0.5	0.2	0.4	0.2	0.1	0.4	0.2	0.2	0.274	12	25703312	LMNTD1	0
DNA methylation	Comp3	cg20331322	-0.0617326	high	0.4	0.5	0.3	0.6	0.4	0.3	0.3	0.3	0.4	0.2	0.5	0.5	0.4	0.6	0.2	0.1	0.3	0.2	0.1	0.2	0.4	0.4	0.4	0.5	0.2	0.4	0.6	0.4	0.3	0.4	0.2	0.6	0.2	0.3	0.3	0.2	0.4	0.3	0.3	0.4	0.4	0.2	0.6	0.3	0.3	0.1	0.3	0.4	0.3	0.2	0.342	12	47358390		1
DNA methylation	Comp3	cg08183077	-0.0884353	high	0.5	0.4	0.3	0.3	0.2	0.4	0.3	0.4	0.4	0.2	0.4	0.5	0.4	0.4	0.3	0.2	0.1	0.5	0.1	0.3	0.4	0.5	0.2	0.8	0.4	0.4	0.4	0.3	0.2	0.4	0.4	0.5	0.5	0.4	0.4	0.5	0.8	0.3	0.3	0.4	0.7	0.4	0.5	0.2	0.5	0.3	0.4	0.5	0.3	0.4	0.386	12	50990377	DIP2B	1
DNA methylation	Comp3	cg23499779	-0.092428	high	0.4	0.5	0.4	0.2	0.2	0.3	0.3	0.4	0.5	0.2	0.5	0.5	0.5	0.5	0.2	0.4	0.2	0.4	0.2	0.3	0.5	0.5	0.4	0.5	0.3	0.4	0.3	0.4	0.3	0.1	0.4	0.5	0.3	0.3	0.5	0.3	0.7	0.4	0.3	0.4	0.6	0.4	0.5	0.3	0.5	0.3	0.5	0.5	0.4	0.5	0.388	12	76115849		1
DNA methylation	Comp3	cg25136510	-0.00537586	high	0.2	0.4	0.1	0.1	0.3	0.1	0.1	0.2	0.1	0.1	0.2	0.2	0.4	0.2	0.1	0.1	NA	0.1	0.1	0.1	0.3	0.2	0.4	0.2	0.1	0.1	NA	0.2	0.1	0.1	0.2	0.3	0.1	0.2	0.2	NA	0.3	0.3	0.1	0.1	0.1	0.1	0.2	NA	0.1	0.1	0.3	0.1	NA	0.1	0.173333	12	88728016		0
DNA methylation	Comp3	cg15094196	-0.049992	high	0.3	0.3	0.3	0.6	0.3	0.4	0.3	0.4	0.5	0.3	0.3	0.6	0.3	0.4	0.3	0.4	0.4	0.3	0.3	0.4	0.4	0.5	0.3	0.5	0.5	0.6	0.2	0.4	0.2	0.4	0.4	0.6	0.4	0.2	0.3	0.4	0.4	0.2	0.4	0.4	0.4	0.1	0.3	0.3	0.3	0.3	0.3	0.4	0.1	0.3	0.358	12	93395676		0
DNA methylation	Comp3	cg03428611	-0.0372547	high	0.4	0.5	0.4	0.6	0.5	0.5	0.4	0.6	0.5	0.5	0.6	0.3	0.7	0.3	0.3	0.4	0.5	0.5	0.3	0.4	0.7	0.4	0.4	0.6	0.5	0.6	0.5	0.4	0.4	0.5	0.6	0.4	0.4	0.3	0.5	0.5	0.5	0.4	0.5	0.4	0.5	0.4	0.3	0.5	0.6	0.5	0.4	0.6	0.2	0.4	0.462	12	94702899	CEP83	0
DNA methylation	Comp3	cg26419304	-0.036792	high	0.4	0.4	0.3	0.2	0.2	0.3	0.3	0.2	0.3	0.2	0.2	0.4	0.4	0.4	0.2	0.1	0.1	0.1	0.3	0.2	0.6	0.3	0.5	0.7	0.2	0.4	0.2	0.3	0.2	0.3	0.3	0.3	0.3	0.3	0.2	0.4	0.3	0.2	0.2	0.2	0.3	0.2	0.3	0.3	0.5	0.2	0.4	0.4	0.1	0.4	0.294	12	123647630	MPHOSPH9	0
DNA methylation	Comp3	cg15841349	-0.0144656	high	0.2	0.4	0.2	0.3	0.1	0.3	0.4	0.4	0.3	0.2	0.3	0.1	NA	0.3	NA	0.1	0.1	0.2	NA	0.2	NA	0.1	0.2	0.3	0.1	0.1	0.1	0.2	0.2	0.2	0.1	0.3	0.1	0.1	0.2	0.2	0.2	0.1	0.2	NA	0.2	0.1	0.3	0.1	0.2	0.3	0.3	0.2	NA	0.1	0.202273	12	129348564	GLT1D1	0
DNA methylation	Comp3	cg11023224	-0.0249446	high	NA	0.4	0.2	0.3	0.2	0.1	0.2	0.3	0.4	0.3	0.2	0.1	0.3	0.3	NA	0.2	0.1	0.3	0.2	0.2	0.3	0.2	0.4	0.2	0.3	0.4	0.3	0.2	0.1	0.3	0.3	0.2	0.3	0.2	0.3	0.1	0.2	0.3	0.2	0.3	0.2	0.2	0.2	0.3	0.5	0.2	0.3	0.1	0.2	0.3	0.247917	12	129931424	TMEM132D	1
DNA methylation	Comp3	cg07640827	-0.00468573	high	0.1	0.2	0.1	0.3	0.2	0.3	0.4	0.1	0.1	0.1	0.3	0.3	0.3	0.3	0.1	0.2	0.2	0.3	0.2	0.3	0.1	0.2	0.3	0.5	0.2	0.2	NA	0.3	NA	0.2	0.1	0.1	0.3	0.1	0.1	0.5	0.2	0.2	0.1	0.1	0.3	0.2	0.3	0.2	0.4	0.1	0.3	0.4	0.1	0.1	0.220833	13	25034160	PARP4	0
DNA methylation	Comp3	cg12159213	-0.0201345	high	0.5	0.3	0.2	0.4	0.1	0.2	0.4	0.2	0.5	0.1	0.3	0.3	0.3	0.4	0.3	0.2	0.1	0.3	0.2	0.4	0.1	0.3	0.2	0.3	0.2	0.3	0.3	0.3	0.3	0.3	0.2	0.3	0.2	0.2	0.4	0.3	0.3	0.4	0.1	0.5	0.4	0.2	0.6	0.2	0.1	0.4	0.3	0.3	0.3	0.1	0.282	13	49595616	FNDC3A	1
DNA methylation	Comp3	cg27500384	-0.0620144	high	0.6	0.6	0.3	0.5	0.3	0.3	0.5	0.4	0.4	0.4	0.6	0.4	0.5	0.5	0.3	0.3	0.3	0.4	0.2	0.4	0.4	0.4	0.6	0.7	0.5	0.4	0.4	0.5	0.4	0.3	0.5	0.6	0.4	0.2	0.4	0.5	0.3	0.3	0.4	0.3	0.3	0.4	0.3	0.4	0.5	0.5	0.6	0.5	0.1	0.5	0.416	13	72552144		0
DNA methylation	Comp3	cg17861909	-0.0232709	high	0.4	0.7	0.3	0.3	0.1	0.2	0.3	0.4	0.4	0.1	0.3	0.2	0.4	0.3	0.3	0.1	0.2	0.2	0.2	0.3	NA	0.4	0.1	0.2	0.5	0.3	0.4	0.4	0.3	0.3	0.1	0.3	0.2	0.3	0.2	0.2	0.3	0.1	0.2	0.3	0.3	0.4	0.5	0.2	0.3	0.3	0.4	0.2	0.3	0.2	0.283673	13	73878296		0
DNA methylation	Comp3	cg25557973	-0.0198458	high	NA	0.1	0.1	0.1	0.1	0.2	0.1	0.2	0.2	0.3	0.1	0.2	0.1	0.3	NA	0.1	0.2	0.1	0.1	0.2	0.2	0.1	0.3	0.2	0.3	0.1	0.1	NA	NA	0.1	0.2	0.3	0.2	NA	0.2	0.2	0.1	0.3	0.2	0.1	0.2	0.1	0.4	0.1	0.2	0.1	0.1	0.2	0.1	0.1	0.168889	13	78119389	SCEL	0
DNA methylation	Comp3	cg17162510	-0.0243031	high	0.1	0.3	0.2	0.2	NA	0.1	0.3	0.3	0.2	0.3	0.3	0.2	0.1	0.2	NA	0.1	0.1	0.3	0.1	0.1	0.1	NA	0.3	0.2	0.1	0.1	NA	0.2	NA	0.1	0.2	0.2	0.1	0.2	0.4	0.2	0.1	0.1	0.3	0.1	0.2	NA	0.3	0.2	0.1	0.1	0.3	0.2	0.1	0.2	0.186364	13	80341447		0
DNA methylation	Comp3	cg07172573	-0.0181169	high	0.2	0.1	0.3	0.2	0.4	0.3	NA	0.4	0.3	0.2	0.4	0.5	0.4	0.2	0.2	0.1	0.2	0.3	0.2	0.4	0.4	0.5	0.4	0.5	0.3	0.4	0.2	0.1	0.2	0.2	0.4	0.3	0.2	NA	0.2	0.5	0.3	0.1	0.2	0.4	0.4	0.2	0.1	0.2	0.1	0.1	0.1	0.2	NA	0.1	0.268085	13	113954414	LAMP1	0
DNA methylation	Comp3	cg18410685	0.0115611	low	0.3	0.2	0.3	0.6	0.2	0.3	0.2	0.2	0.3	0.3	0.4	0.5	0.1	0.3	0.2	0.1	0.3	0.4	0.4	0.1	0.4	0.3	0.4	0.4	0.3	0.2	0.2	0.4	0.2	0.2	0.3	0.5	0.2	0.1	0.1	0.2	0.2	0.3	0.3	0.3	0.3	0.3	0.2	0.3	0.3	0.4	0.3	0.1	NA	0.3	0.279592	14	34838703		1
DNA methylation	Comp3	cg16318744	-0.143309	high	0.8	0.6	0.5	0.9	0.4	0.6	0.4	0.6	0.7	0.4	0.8	0.7	0.7	0.5	0.7	0.7	0.4	0.7	0.4	0.5	0.5	0.6	0.5	0.8	0.8	0.8	0.5	0.6	0.5	0.5	0.8	0.8	0.5	0.5	0.6	0.6	0.8	0.6	0.5	0.7	0.9	0.6	0.6	0.4	0.6	0.6	0.6	0.6	0.4	0.6	0.608	14	54676580		0
DNA methylation	Comp3	cg03651043	-0.00888346	high	0.1	0.2	0.1	0.1	0.1	NA	0.1	0.1	0.1	0.1	0.1	0.2	0.1	0.2	NA	NA	0.1	0.1	0.2	NA	0.1	NA	0.2	NA	NA	0.2	0.1	0.1	0.1	0.2	0.1	0.3	0.1	0.1	0.1	NA	NA	0.1	0.2	0.1	NA	NA	0.1	0.1	0.1	0.3	0.1	0.1	0.1	0.1	0.130769	14	55542565		0
DNA methylation	Comp3	cg11809802	-0.0104585	high	0.1	0.4	0.5	0.5	0.4	0.5	0.4	0.4	0.4	0.4	0.5	0.2	0.4	0.3	0.2	0.4	0.3	0.3	0.3	0.4	0.7	0.5	0.6	0.5	0.6	0.6	0.3	0.3	0.4	0.4	0.7	0.6	0.3	0.2	0.4	0.6	0.4	0.3	0.5	0.4	0.4	0.3	0.2	0.4	0.5	0.4	0.4	0.4	0.1	0.5	0.404	14	71803460		0
DNA methylation	Comp3	cg00074354	-0.0423204	high	0.5	0.8	0.4	0.7	0.4	0.4	0.4	0.5	0.3	0.3	0.5	0.4	0.2	0.5	0.2	0.2	0.2	0.4	0.3	0.3	0.6	0.3	0.5	0.5	0.6	0.5	0.3	0.5	0.2	0.4	0.3	0.6	0.4	0.4	0.3	0.3	0.5	0.3	0.2	0.4	0.4	0.4	0.5	0.3	0.6	0.5	0.4	0.4	0.1	0.5	0.402	14	78166018	ALKBH1	0
DNA methylation	Comp3	cg24122606	-0.0573636	high	0.6	0.8	0.5	0.8	0.4	0.5	0.6	0.6	0.6	0.4	0.7	0.5	0.7	0.4	0.4	0.5	0.5	0.7	0.4	0.4	0.7	0.7	0.7	0.8	0.8	0.8	0.6	0.6	0.5	0.5	0.8	0.6	0.3	0.5	0.5	0.5	0.6	0.5	0.6	0.6	0.6	0.6	0.6	0.3	0.7	0.6	0.6	0.5	0.2	0.4	0.566	14	101288587		0
DNA methylation	Comp3	cg08592304	-0.00701232	high	0.1	0.4	0.1	0.3	NA	NA	0.3	0.3	0.1	NA	0.1	0.1	0.1	0.2	0.3	0.3	NA	0.2	0.1	0.1	0.2	NA	NA	0.2	0.2	0.1	0.1	0.1	0.1	0.1	0.1	0.1	0.1	0.2	0.2	0.2	0.3	0.1	NA	0.1	0.4	0.2	0.1	0.2	0.2	0.1	NA	0.2	NA	NA	0.175	15	35060564	LOC101928174	0
DNA methylation	Comp3	cg23294346	-0.0701197	high	0.4	0.6	0.3	0.5	0.5	0.3	0.3	0.5	0.5	0.2	0.3	0.2	0.6	0.3	0.2	0.3	0.4	0.4	0.2	0.4	0.3	0.4	0.4	0.4	0.4	0.4	0.5	0.4	0.3	0.3	0.6	0.4	0.3	0.3	0.3	0.5	0.4	0.2	0.3	0.4	0.4	0.3	0.5	0.3	0.2	0.3	0.5	0.5	0.1	0.2	0.364	15	42254328	EHD4	0
DNA methylation	Comp3	cg09239016	-0.00466866	high	NA	NA	0.1	NA	NA	NA	0.1	NA	0.2	NA	0.1	NA	NA	0.2	NA	NA	0.1	0.1	NA	0.1	0.1	NA	NA	NA	0.1	NA	NA	0.1	NA	NA	NA	0.1	0.2	NA	0.1	NA	0.1	NA	NA	NA	0.1	0.3	0.1	NA	NA	NA	0.2	0.2	NA	NA	0.135	15	86130320	AKAP13	0
DNA methylation	Comp3	cg08702550	-0.0545428	high	0.4	0.5	0.2	0.3	0.1	0.4	0.4	0.3	0.2	0.1	0.2	0.3	0.5	0.4	0.1	0.3	0.1	0.6	0.1	0.3	0.2	0.2	0.4	0.5	0.5	0.4	0.3	0.5	0.2	0.2	0.2	0.5	0.3	0.3	0.4	0.3	0.5	0.3	0.1	0.3	0.6	0.3	0.5	0.2	0.6	0.2	0.4	0.5	0.3	0.3	0.326	15	99387568	IGF1R	0
DNA methylation	Comp3	cg06914704	-0.0274084	high	0.4	0.3	0.3	0.4	0.3	0.2	0.3	NA	0.4	0.2	0.3	0.4	0.3	0.5	0.2	0.3	0.2	0.2	0.2	0.3	0.1	0.2	0.2	0.3	0.3	0.2	0.1	0.4	0.3	0.3	0.3	0.5	0.4	0.3	0.1	0.3	0.5	0.3	0.2	0.4	0.4	0.1	0.4	0.2	0.3	0.2	0.2	0.2	0.2	0.1	0.279592	16	8589186	TMEM114	0
DNA methylation	Comp3	cg16650112	-0.0149465	high	0.1	0.2	NA	0.1	NA	0.2	0.1	0.1	0.2	0.1	0.1	0.2	0.1	0.1	NA	0.1	NA	0.2	NA	0.2	NA	0.1	0.2	0.2	0.2	NA	NA	0.1	NA	0.2	0.2	NA	NA	NA	0.2	0.1	0.1	NA	0.1	0.1	0.3	0.2	0.1	NA	0.2	NA	0.1	0.1	0.1	0.1	0.145714	16	24025053	PRKCB	0
DNA methylation	Comp3	cg04789818	-0.0669182	high	0.5	0.5	0.4	0.6	0.3	0.4	0.4	0.2	0.3	0.3	0.5	0.5	0.6	0.5	0.6	0.4	0.3	0.6	0.2	0.3	0.4	0.5	0.5	0.6	0.6	0.5	0.5	0.5	0.6	0.5	0.4	0.5	0.4	0.5	0.5	0.6	0.6	0.5	0.2	0.7	0.6	0.5	0.5	0.4	0.6	0.4	0.6	0.4	0.2	0.6	0.466	16	49005567		1
DNA methylation	Comp3	cg22251141	-0.00189127	high	0.3	0.4	0.4	0.3	0.2	0.2	0.2	NA	0.3	0.1	0.4	0.4	0.5	0.3	0.2	0.2	0.3	0.1	0.2	0.4	0.4	0.2	0.3	0.4	0.4	0.6	0.2	0.2	0.2	0.3	0.4	0.3	0.3	0.2	0.2	0.2	0.3	0.4	0.2	0.4	0.4	0.3	0.2	0.2	0.5	0.2	0.3	0.3	0.2	0.1	0.289796	16	56597572	MT4	0
DNA methylation	Comp3	cg02552572	-0.0609525	high	0.5	0.5	0.4	0.8	0.3	0.4	0.5	0.2	0.3	0.3	0.6	0.4	0.7	0.5	0.2	0.4	0.2	0.5	0.3	0.6	0.6	0.4	0.3	0.6	0.6	0.7	0.4	0.5	0.4	0.5	0.5	0.7	0.5	0.3	0.3	0.5	0.6	0.5	0.5	0.5	0.7	0.3	0.6	0.3	0.7	0.4	0.4	0.4	0.3	0.5	0.462	16	56597746	MT4	1
DNA methylation	Comp3	cg02645135	-0.07574	high	0.4	0.6	0.5	0.5	0.3	0.4	0.2	0.3	0.4	0.4	0.6	0.5	0.4	0.5	0.3	0.3	0.2	0.7	0.2	0.4	0.5	0.4	0.5	0.5	0.6	0.3	0.4	0.3	0.5	0.3	0.5	0.4	0.3	0.4	0.4	0.4	0.5	0.3	0.3	0.6	0.3	0.3	0.5	0.3	0.5	0.2	0.5	0.5	0.2	0.4	0.404	16	69516238		1
DNA methylation	Comp3	cg27154693	-0.032662	high	0.4	0.2	0.2	0.4	0.2	0.3	0.1	0.2	0.3	0.1	NA	0.3	0.1	0.4	0.2	0.2	0.2	0.4	0.1	0.3	NA	0.1	0.1	0.1	0.4	0.2	0.3	0.3	0.2	0.2	0.1	0.3	0.2	0.3	0.3	0.2	0.4	0.1	NA	0.1	0.3	0.2	0.4	0.3	0.3	0.2	0.3	0.1	0.1	NA	0.232609	16	72223871		0
DNA methylation	Comp3	cg13740036	0.00536633	low	0.3	0.4	0.4	0.5	0.2	0.1	0.2	0.3	0.4	0.2	0.2	0.1	0.5	0.2	0.5	0.1	0.2	0.3	0.2	0.3	0.2	0.5	0.2	0.4	0.2	0.1	0.2	0.4	0.4	0.4	0.3	0.3	0.2	0.3	0.4	0.3	0.6	0.2	0.4	0.4	0.2	0.2	0.4	0.3	0.2	0.2	0.2	0.1	0.2	0.2	0.284	16	82096624	HSD17B2	0
DNA methylation	Comp3	cg01030404	-0.0140794	high	0.2	0.4	NA	0.1	0.1	0.2	0.2	0.2	0.1	0.1	0.2	0.1	NA	0.5	0.1	0.1	NA	0.2	0.1	0.2	NA	NA	0.2	0.1	0.2	0.2	0.2	0.2	0.3	0.2	0.1	0.2	0.1	NA	0.1	NA	0.2	0.1	0.2	0.1	0.3	0.1	0.3	0.2	0.2	0.3	0.3	0.1	NA	0.1	0.183333	16	84560950		1
DNA methylation	Comp3	cg27271738	-0.0196424	high	0.6	0.6	0.5	0.7	0.3	0.3	0.3	0.5	0.3	0.4	0.6	0.4	0.5	0.3	0.4	0.3	0.3	0.6	0.2	0.2	0.5	0.3	0.5	0.7	0.4	0.3	0.3	0.3	0.5	0.5	0.4	0.5	0.4	0.3	0.5	0.5	0.5	0.3	0.5	0.5	0.5	0.2	0.5	0.3	0.5	0.3	0.4	0.6	0.2	0.4	0.418	16	88166905		1
DNA methylation	Comp3	cg09671989	-0.0853829	high	0.6	0.8	0.4	0.9	0.5	0.5	0.6	0.4	0.5	0.4	0.7	0.3	0.6	0.4	0.5	0.5	0.5	0.7	0.3	0.4	0.7	0.6	0.6	0.7	0.7	0.8	0.5	0.4	0.5	0.5	0.6	0.7	0.4	0.5	0.5	0.6	0.6	0.4	0.6	0.7	0.7	0.4	0.5	0.5	0.6	0.5	0.5	0.6	0.3	0.5	0.544	16	88330828		1
DNA methylation	Comp3	cg04488074	-0.025857	high	0.3	0.2	0.2	0.3	0.1	0.2	0.2	0.1	0.1	0.1	0.3	0.3	0.3	0.3	0.4	NA	0.3	0.4	0.2	0.2	0.1	0.2	0.3	0.2	0.2	0.3	0.3	0.5	0.2	0.2	0.2	0.2	0.1	0.4	0.2	0.2	0.3	0.4	0.1	0.2	0.1	0.1	0.2	0.1	0.3	0.1	0.3	0.3	0.2	0.3	0.230612	16	88460610		1
DNA methylation	Comp3	cg10382420	-0.0419191	high	0.2	0.4	NA	0.3	0.2	0.1	0.1	0.2	0.2	0.2	0.3	0.4	0.2	0.2	0.1	0.3	0.3	0.3	NA	0.4	0.3	0.3	0.3	0.3	0.2	0.4	0.2	0.3	0.1	0.2	0.1	0.2	0.2	0.1	0.3	0.2	0.2	0.2	0.1	0.2	0.3	0.2	0.5	0.2	0.5	0.2	0.3	0.4	0.1	0.3	0.245833	17	2450814		0
DNA methylation	Comp3	cg13205109	-0.0637777	high	0.7	0.5	0.5	0.4	0.4	0.4	0.3	0.5	0.5	0.2	0.6	0.5	0.6	0.6	0.5	0.4	0.3	0.6	0.3	0.5	0.8	0.6	0.5	0.7	0.5	0.4	0.5	0.5	0.4	0.2	0.5	0.5	0.4	0.4	0.5	0.3	0.7	0.5	0.4	0.5	0.7	0.4	0.3	0.3	0.7	0.4	0.5	0.5	0.2	0.6	0.474	17	12540523		0
DNA methylation	Comp3	cg14688708	-0.024168	high	0.3	0.4	0.3	0.2	0.3	0.4	0.3	0.5	0.2	0.3	0.3	0.4	0.1	0.3	0.2	0.2	0.1	0.3	0.2	0.3	0.3	0.1	0.6	0.3	0.3	0.4	0.3	0.2	0.1	0.3	0.3	0.3	0.1	NA	0.4	0.3	0.2	0.1	0.4	0.2	0.4	0.2	0.3	0.2	0.2	0.2	0.3	0.2	NA	0.2	0.270833	17	17840911	TOM1L2	0
DNA methylation	Comp3	cg20271602	-0.0517429	high	0.6	0.7	0.4	0.6	0.3	0.5	0.5	0.5	0.6	0.1	0.7	0.4	0.6	0.4	0.4	0.5	0.4	0.5	0.3	0.4	0.7	0.5	0.6	0.8	0.6	0.6	0.6	0.5	0.5	0.5	0.5	0.4	0.4	0.3	0.4	0.6	0.4	0.4	0.4	0.8	0.4	0.3	0.2	0.5	0.5	0.4	0.5	0.6	0.2	0.5	0.48	17	26852532	FOXN1	1
DNA methylation	Comp3	cg14952878	-0.0297515	high	0.4	0.6	0.4	0.6	0.4	0.4	0.2	0.5	0.5	0.4	0.3	0.4	0.5	0.3	0.5	0.3	0.2	0.5	0.2	0.4	0.5	0.4	0.5	0.4	0.5	0.4	0.2	0.2	0.2	0.4	0.5	0.4	0.4	0.2	0.3	0.4	0.4	0.2	0.4	0.5	0.4	0.3	0.4	0.4	0.1	0.4	0.3	0.5	0.1	0.3	0.372	17	37259084	PLXDC1	0
DNA methylation	Comp3	cg11262216	-0.00292635	high	0.1	0.1	0.1	NA	0.1	0.2	0.2	0.2	0.1	0.2	0.3	0.2	0.2	0.2	NA	0.2	NA	0.3	0.1	0.1	0.1	0.1	0.3	0.4	0.2	0.3	NA	0.1	0.1	0.2	0.1	0.4	0.1	0.1	0.2	NA	0.2	0.2	0.1	0.3	0.1	0.2	0.1	0.1	0.3	0.1	NA	0.2	NA	0.2	0.17907	17	41723227	MEOX1	1
DNA methylation	Comp3	cg19452633	-0.00936507	high	0.1	0.2	0.1	0.1	0.2	0.1	NA	0.1	0.1	NA	NA	0.1	0.2	NA	0.1	0.1	NA	NA	0.1	NA	0.1	0.2	0.1	0.1	NA	0.1	NA	0.2	NA	0.1	NA	NA	0.1	0.1	0.1	0.1	0.1	0.2	0.1	0.1	0.2	0.1	0.2	0.1	NA	0.1	0.2	0.2	NA	0.1	0.127778	17	42164476	HDAC5	0
DNA methylation	Comp3	cg11049075	-0.099262	high	0.7	0.6	0.6	0.8	0.2	0.6	0.6	0.5	0.7	0.2	0.7	0.6	0.7	0.5	0.5	0.6	0.3	0.6	0.4	0.4	0.3	0.6	0.4	0.6	0.7	0.4	0.6	0.6	0.5	0.4	0.7	0.8	0.5	0.5	0.4	0.7	0.7	0.4	0.4	0.6	0.4	0.6	0.5	0.4	0.5	0.5	0.6	0.6	0.3	0.6	0.532	17	42199063	HDAC5	1
DNA methylation	Comp3	cg03661110	0.0302367	low	0.3	0.3	0.1	0.6	0.2	0.3	0.2	0.1	0.4	0.1	0.2	0.3	0.3	0.3	0.6	0.3	0.2	0.3	0.1	0.3	0.3	0.4	0.1	0.4	0.2	0.5	0.3	0.3	0.3	0.5	0.2	0.3	0.3	0.2	0.3	0.4	0.5	0.4	0.2	0.5	0.3	0.3	0.4	0.2	0.5	0.1	0.2	0.3	0.2	0.4	0.3	17	48581622		1
DNA methylation	Comp3	cg04531363	-0.0296668	high	NA	0.2	0.1	0.2	0.2	0.1	0.1	0.3	0.3	0.1	NA	0.1	0.2	0.3	NA	0.2	NA	0.1	0.1	0.1	0.1	NA	0.2	NA	NA	NA	NA	0.2	NA	0.1	0.1	0.2	NA	NA	NA	0.2	0.1	NA	NA	0.1	0.2	0.1	0.3	0.2	0.3	0.1	0.2	0.1	0.1	0.2	0.165714	17	63634484	CCDC46	1
DNA methylation	Comp3	cg07781872	-0.0428635	high	0.5	0.4	0.2	0.4	0.3	0.3	0.2	0.4	0.2	0.3	0.3	0.4	0.4	0.4	0.1	0.2	0.2	0.5	0.2	0.3	0.4	0.2	0.5	0.4	0.4	0.4	0.3	0.3	0.2	0.3	0.3	0.6	0.3	0.2	0.2	0.3	0.3	0.3	0.3	0.3	0.4	0.3	0.6	0.3	0.5	0.5	0.3	0.2	0.1	0.1	0.32	17	69896969		0
DNA methylation	Comp3	cg02317955	-0.0304235	high	0.3	0.5	0.1	0.3	0.3	0.2	0.3	0.3	0.3	0.4	0.3	0.3	0.3	0.4	0.4	0.3	0.3	0.2	0.1	0.2	0.1	0.3	0.3	0.5	0.5	0.3	0.1	0.3	0.2	0.3	0.5	0.5	0.2	0.4	0.1	0.1	0.3	0.1	0.3	0.4	0.4	0.3	0.3	0.2	0.2	0.3	0.3	0.3	0.1	0.3	0.286	17	79099481	MIR657; AATK	1
DNA methylation	Comp3	cg18767920	-0.0483475	high	0.3	0.6	0.4	0.5	0.4	0.4	0.2	0.4	0.4	0.4	0.4	0.5	0.7	0.4	0.3	0.5	0.4	0.4	0.2	0.5	0.6	0.4	0.4	0.7	0.4	0.7	0.4	0.5	0.4	0.4	0.6	0.4	0.4	0.3	0.4	0.5	0.4	0.4	0.4	0.5	0.5	0.3	0.4	0.3	0.4	0.4	0.3	0.4	0.2	0.4	0.422	18	33048493	INO80C	1
DNA methylation	Comp3	cg21828019	-0.0228157	high	0.4	0.2	0.2	0.2	NA	0.1	NA	NA	0.2	NA	0.3	0.5	0.4	0.3	0.4	0.2	0.1	0.3	0.1	0.3	0.2	0.2	0.1	0.2	0.2	0.3	0.4	0.2	0.1	0.2	0.2	0.4	0.3	0.2	NA	0.1	0.4	0.1	0.1	0.3	0.5	0.3	0.3	0.2	0.2	0.1	0.2	0.2	0.2	0.1	0.237778	18	37935776		0
DNA methylation	Comp3	cg13822482	-0.0665759	high	0.5	0.7	0.3	0.4	0.2	0.4	0.4	0.3	0.4	0.2	0.5	0.3	0.5	0.4	0.2	0.1	0.3	0.5	0.1	0.4	0.2	0.5	0.3	0.6	0.6	0.2	0.4	0.5	0.5	0.3	0.4	0.3	0.3	0.4	0.3	0.4	0.5	0.2	0.1	0.2	0.5	0.3	0.5	0.4	0.4	0.4	0.6	0.3	0.2	0.2	0.362	18	54690921	WDR7	0
DNA methylation	Comp3	cg27264684	0.0104948	low	0.2	0.5	0.5	0.8	0.3	0.2	0.3	NA	0.6	0.1	0.4	0.3	0.4	0.5	0.5	0.4	0.1	0.3	0.2	0.3	0.3	0.3	0.1	0.6	0.4	0.4	0.3	0.4	0.3	0.5	0.3	0.3	0.3	0.4	0.4	0.4	0.4	0.4	0.3	0.3	0.2	0.2	0.5	0.3	0.5	0.4	0.5	0.3	0.3	0.5	0.361224	18	56517674		0
DNA methylation	Comp3	cg04776502	-0.0175754	high	0.2	0.2	NA	0.2	NA	0.1	0.2	NA	0.2	0.1	0.2	0.1	0.1	0.3	NA	NA	0.1	0.2	NA	0.1	0.1	NA	NA	0.1	0.2	0.1	0.1	0.2	0.1	0.1	0.1	0.5	0.1	0.1	0.1	0.1	0.2	NA	NA	0.1	0.3	0.2	0.4	0.2	0.1	0.1	NA	0.1	0.1	NA	0.160526	18	61510430		0
DNA methylation	Comp3	cg23811729	-0.0219873	high	0.5	0.4	0.3	0.5	0.2	0.3	0.1	0.3	0.4	0.1	0.4	0.5	0.4	0.4	0.5	0.3	NA	0.3	0.1	0.3	0.4	0.3	0.2	0.5	0.4	0.4	0.3	0.5	0.4	0.4	0.2	0.5	0.4	0.4	0.5	0.4	0.4	0.2	0.2	0.5	0.5	0.4	0.4	0.3	0.4	0.5	0.5	0.4	0.2	0.1	0.357143	18	77424952		0
DNA methylation	Comp3	cg07474816	-0.0471492	high	0.5	0.5	0.2	0.6	0.4	0.4	0.2	0.4	0.4	0.2	0.4	0.3	0.5	0.4	0.3	0.1	0.3	0.4	0.2	0.2	0.4	0.2	0.4	0.4	0.5	0.5	0.3	0.3	0.3	0.3	0.5	0.3	0.1	0.2	0.3	0.3	0.3	0.2	0.3	0.4	0.4	0.3	0.5	0.4	0.4	0.4	0.4	0.6	0.2	0.3	0.346	19	2321113		1
DNA methylation	Comp3	cg02361306	-0.00587052	high	0.1	0.1	0.1	0.1	0.2	0.1	0.2	0.1	0.2	NA	0.1	0.1	NA	0.3	0.1	NA	NA	0.2	NA	0.1	0.1	0.1	0.1	0.1	0.3	0.1	NA	0.1	0.3	0.1	NA	0.3	0.2	0.1	0.1	0.2	0.2	NA	NA	0.1	0.1	0.2	0.1	0.2	NA	0.2	0.1	0.3	NA	0.1	0.151282	19	35940461	FFAR2	1
DNA methylation	Comp3	cg25168021	-0.0140058	high	0.3	0.6	NA	0.1	0.1	0.2	0.3	NA	0.2	NA	0.3	0.3	0.4	0.4	0.1	0.1	NA	0.4	0.2	0.2	0.2	0.1	0.1	0.2	0.3	0.2	0.1	0.2	0.1	0.1	NA	0.3	0.1	0.1	0.1	0.1	0.2	0.1	0.2	0.2	0.2	0.2	0.4	0.2	0.1	0.1	0.1	0.2	NA	0.1	0.2	20	2601096	TMC2	0
DNA methylation	Comp3	cg23516868	-0.0520159	high	0.5	0.6	0.5	0.6	0.4	0.3	0.4	0.5	0.4	0.3	0.6	0.4	0.6	0.6	0.1	0.4	0.2	0.5	0.3	0.2	0.7	0.4	0.6	0.6	0.3	0.6	0.3	0.5	0.4	0.3	0.7	0.6	0.3	0.2	0.4	0.5	0.6	0.4	0.4	0.3	0.5	0.4	0.6	0.3	0.6	0.5	0.5	0.6	0.2	0.5	0.444	20	5751783	C20orf196	0
DNA methylation	Comp3	cg23535804	-0.0922541	high	0.3	0.3	0.4	0.5	0.4	0.4	0.3	0.4	0.5	0.3	0.4	0.4	0.6	0.5	0.1	0.3	0.5	0.4	0.2	0.5	0.4	0.5	0.2	0.7	0.3	0.3	0.3	0.3	0.3	0.3	0.5	0.5	0.4	0.4	0.3	0.7	0.5	0.3	0.5	0.4	0.4	0.3	0.5	0.3	0.5	0.4	0.2	0.6	0.2	0.4	0.392	20	8312668	PLCB1	0
DNA methylation	Comp3	cg02678233	-0.0347863	high	0.5	0.5	0.3	0.5	0.3	0.4	0.3	0.4	0.4	0.3	0.4	0.6	0.5	0.5	0.5	0.3	0.2	0.5	0.2	0.3	0.2	0.2	0.5	0.6	0.4	0.4	0.5	0.4	0.5	0.4	0.2	0.3	0.2	0.3	0.4	0.2	0.4	0.2	0.2	0.4	0.4	0.2	0.5	0.4	0.4	0.5	0.2	0.4	0.1	0.3	0.364	20	10400420	MKKS	0
DNA methylation	Comp3	cg21313708	-0.0311954	high	0.3	0.4	0.3	0.4	0.2	0.3	0.3	0.1	0.3	0.2	0.2	0.2	0.4	0.2	0.1	0.1	0.1	0.5	0.2	0.2	0.3	0.2	0.4	0.3	0.3	0.4	0.3	0.3	0.2	0.2	0.2	0.4	0.3	0.2	0.3	0.2	0.2	0.2	0.2	0.4	0.2	0.2	0.4	0.2	0.3	0.3	0.4	0.4	0.2	0.3	0.268	20	19026152		0
DNA methylation	Comp3	cg19128882	-0.0127875	high	0.2	0.2	NA	0.2	0.1	0.1	0.1	0.2	0.2	NA	0.1	NA	0.1	0.2	0.1	0.1	0.1	0.1	0.2	NA	NA	0.1	NA	0.2	0.1	0.1	NA	0.2	0.1	NA	0.1	0.1	NA	0.2	0.1	NA	0.1	NA	NA	0.1	0.2	0.2	0.2	0.1	0.1	0.2	NA	NA	NA	0.1	0.14	20	33880530	FAM83C	0
DNA methylation	Comp3	cg10335589	-0.00333135	high	0.1	0.1	NA	0.1	0.1	NA	NA	NA	0.2	NA	NA	NA	NA	NA	NA	NA	NA	NA	NA	NA	NA	0.1	NA	0.1	NA	NA	NA	0.1	0.2	NA	NA	NA	NA	NA	NA	NA	0.1	NA	NA	0.1	0.1	NA	0.1	NA	NA	NA	NA	0.1	NA	NA	0.114286	21	31801913	KRTAP13-4	0
DNA methylation	Comp3	cg21188370	0.03444	low	0.4	0.3	0.2	0.8	0.2	0.3	0.2	NA	0.3	0.2	0.2	0.4	0.2	0.4	0.2	0.2	0.2	0.2	0.3	0.2	0.2	0.4	0.1	0.4	0.2	0.5	0.3	0.5	0.3	0.3	0.2	0.3	0.3	0.2	0.2	0.4	0.3	0.4	0.2	0.3	0.2	0.3	0.3	0.1	0.4	0.2	0.3	0.1	0.4	0.3	0.285714	21	43875455		0
DNA methylation	Comp3	cg12473943	-0.0073716	high	0.4	0.5	0.1	0.4	0.1	0.1	0.2	0.2	0.3	NA	0.4	0.1	0.3	0.2	0.3	0.1	0.1	0.3	NA	0.1	0.1	0.2	0.1	0.1	0.2	0.1	0.2	0.3	0.3	0.2	0.1	0.2	0.1	0.4	0.4	0.1	0.4	0.2	0.1	0.5	0.3	0.2	0.3	0.2	0.2	0.3	0.1	0.1	0.1	0.1	0.216667	22	24584744	SUSD2	1
DNA methylation	Comp3	cg21756765	-0.0358439	high	0.2	0.5	0.2	0.1	0.1	0.2	0.3	0.3	0.5	0.3	0.3	0.3	0.2	0.3	0.2	0.3	0.1	0.3	0.2	0.3	0.2	0.2	0.3	0.3	0.2	0.4	0.2	0.4	0.2	0.2	0.1	0.5	0.2	0.2	0.3	0.3	0.2	0.1	0.1	0.3	0.3	0.1	0.4	0.1	0.3	0.3	0.3	0.3	0.1	0.2	0.25	22	33402998	SYN3	1
DNA methylation	Comp3	cg25045868	-0.116713	high	0.7	0.8	0.6	0.8	0.3	0.6	0.4	0.5	0.6	0.3	0.7	0.5	0.7	0.7	0.6	0.4	0.3	0.7	0.3	0.5	0.3	0.6	0.5	0.7	0.7	0.7	0.5	0.6	0.5	0.5	0.8	0.8	0.3	0.5	0.5	0.7	0.6	0.5	0.5	0.7	0.7	0.6	0.6	0.4	0.5	0.3	0.5	0.6	0.4	0.4	0.55	22	36052486	APOL6	1
DNA methylation	Comp3	cg08453422	-0.0484222	high	0.5	0.4	0.5	0.4	0.2	0.1	0.4	0.4	0.5	0.3	0.4	0.4	0.6	0.4	0.5	0.4	0.2	0.4	0.2	0.4	0.3	0.3	0.3	0.6	0.4	0.5	0.5	0.4	0.3	0.3	0.4	0.5	0.4	0.5	0.4	0.3	0.7	0.2	0.2	0.5	0.4	0.4	0.4	0.3	0.5	0.3	0.2	0.3	0.3	0.4	0.382	22	36135657	RBFOX2	0
DNA methylation	Comp3	cg26538224	-0.00630188	high	0.3	0.4	0.2	0.3	0.1	0.2	0.2	0.2	0.3	NA	0.4	0.5	0.5	0.4	0.3	0.4	0.2	0.4	0.1	0.3	0.4	0.3	0.1	0.4	0.4	0.4	0.3	0.2	0.3	0.2	0.4	0.2	0.1	0.3	0.3	0.3	0.3	0.1	0.2	0.5	0.3	0.2	0.3	0.3	0.2	0.3	0.5	0.4	0.1	0.3	0.291837	22	37591954		1
DNA methylation	Comp3	cg26538749	-0.079969	high	0.7	0.7	0.5	0.6	0.4	0.4	0.6	0.6	0.5	0.2	0.5	0.4	0.7	0.4	0.3	0.3	0.4	0.7	0.2	0.4	0.6	0.6	0.5	0.7	0.6	0.6	0.5	0.4	0.5	0.5	0.7	0.6	0.3	0.5	0.5	0.6	0.6	0.4	0.5	0.4	0.6	0.6	0.5	0.4	0.5	0.6	0.6	0.5	0.3	0.5	0.504	22	42135388	MEI1	0
DNA methylation	Comp3	cg03780505	-0.00290398	high	0.2	0.1	0.1	0.3	NA	0.2	0.1	NA	0.2	0.1	0.1	0.2	0.4	0.2	0.2	0.2	0.2	0.4	0.1	0.1	0.2	0.2	0.2	0.2	0.1	0.3	0.3	0.1	0.4	0.2	0.3	0.2	0.3	0.2	0.2	0.1	0.4	0.1	0.3	0.3	0.1	NA	0.2	NA	0.2	0.2	0.3	0.3	0.2	0.4	0.215217	22	46001520	LINC01589	0
DNA methylation	Comp4	cg20678082	-0.000897605	low	0.1	NA	NA	NA	0.1	NA	0.1	NA	0.1	0.1	NA	0.2	NA	0.3	NA	NA	0.1	0.1	0.1	NA	0.1	NA	NA	0.1	NA	NA	0.1	0.1	0.2	0.1	0.1	NA	0.1	NA	0.1	NA	0.2	0.1	NA	NA	NA	NA	0.2	NA	NA	0.1	NA	0.1	0.1	0.2	0.126923	1	168356591		1
DNA methylation	Comp4	cg04179952	-0.0422304	low	NA	0.4	0.3	0.1	0.1	0.2	0.2	0.1	0.1	0.1	0.2	0.4	0.3	0.2	0.1	0.1	NA	0.2	NA	0.2	0.5	0.3	0.2	0.1	0.5	0.2	0.1	0.1	0.3	0.2	0.4	0.3	0.2	0.2	0.2	0.1	0.5	0.3	0.2	0.3	0.2	0.4	0.1	NA	0.4	0.3	0.2	0.3	0.3	0.3	0.23913	1	201619295	NAV1	1
DNA methylation	Comp4	cg09603627	-0.0747363	low	0.3	0.1	0.3	0.2	0.2	0.3	0.1	0.1	0.3	0.1	0.4	0.2	0.2	0.4	NA	0.1	0.3	0.2	0.1	0.1	0.1	0.2	0.3	0.3	0.2	0.2	0.3	0.1	NA	0.1	0.4	0.4	0.2	0.1	0.3	0.1	0.4	0.3	0.4	0.1	0.1	0.1	0.2	0.1	0.2	0.2	0.1	0.3	0.1	NA	0.210638	1	208243313	PLXNA2	0
DNA methylation	Comp4	cg06519061	-0.0488977	low	0.7	0.4	0.3	0.7	0.3	0.4	0.5	0.1	0.4	0.3	0.4	0.2	0.5	0.5	0.3	0.3	0.4	0.4	0.2	0.4	0.7	0.4	0.4	0.5	0.3	0.4	0.2	0.2	0.2	0.4	0.6	0.5	0.4	0.3	0.2	0.2	0.6	0.3	0.3	0.4	0.5	0.4	0.4	0.1	0.5	0.5	0.3	0.6	0.1	0.6	0.384	1	214588993	PTPN14	1
DNA methylation	Comp4	cg05518535	-0.00985836	low	0.3	0.2	0.1	0.2	NA	0.1	0.2	0.1	0.3	0.2	NA	0.2	0.3	0.2	0.3	0.2	0.2	0.3	0.2	NA	0.1	0.1	NA	0.1	0.2	0.4	0.2	0.2	0.1	0.2	0.2	NA	0.1	0.2	NA	0.3	0.4	0.1	NA	NA	0.2	0.2	0.3	0.1	0.1	0.2	0.3	0.3	NA	NA	0.205	2	16207446	GACAT3	0
DNA methylation	Comp4	cg17077815	0.0523547	high	NA	NA	0.1	0.1	NA	0.2	NA	NA	NA	NA	0.1	0.1	0.1	NA	NA	NA	NA	NA	NA	0.1	0.1	0.2	0.1	NA	NA	0.1	NA	NA	NA	NA	NA	0.1	NA	NA	0.1	NA	NA	0.1	0.1	NA	NA	NA	NA	0.1	0.1	NA	NA	0.1	NA	0.1	0.110526	2	98391186	TMEM131	0
DNA methylation	Comp4	cg23829273	-0.0159665	low	0.1	0.2	NA	0.1	0.1	NA	NA	NA	0.1	0.2	NA	0.1	NA	0.3	NA	NA	NA	0.1	0.2	0.1	NA	NA	0.1	0.1	NA	NA	NA	NA	0.1	NA	NA	0.2	NA	NA	0.1	NA	0.1	0.1	0.1	NA	0.1	NA	0.1	NA	NA	NA	NA	0.2	NA	0.3	0.13913	2	118617782		0
DNA methylation	Comp4	cg25904027	0.0787124	high	0.1	0.1	NA	NA	0.1	NA	NA	0.2	0.1	0.2	0.2	0.1	0.1	0.4	NA	0.1	NA	0.1	0.3	0.2	0.3	0.2	0.3	0.3	0.2	0.1	0.1	0.2	0.1	NA	0.1	0.3	NA	NA	0.1	NA	0.1	NA	0.2	0.2	0.1	NA	NA	NA	0.3	0.3	NA	0.2	0.2	NA	0.182353	3	5269652		0
DNA methylation	Comp4	cg22281459	0.167804	high	0.4	0.3	0.3	0.3	0.2	0.2	0.2	0.3	0.2	0.2	0.3	0.3	0.2	0.3	0.1	0.3	0.2	0.4	0.2	NA	0.2	0.4	0.3	0.4	0.4	0.3	0.2	0.2	0.3	0.1	0.2	0.4	0.3	NA	0.3	0.2	0.3	0.2	0.2	0.2	0.5	0.3	0.2	0.1	0.4	0.2	0.2	0.2	0.2	0.1	0.258333	3	16958466	PLCL2	0
DNA methylation	Comp4	cg03390449	-0.00951399	low	0.2	0.1	NA	0.1	0.1	0.2	NA	0.1	NA	0.1	0.2	0.2	NA	0.1	NA	0.2	NA	0.2	0.1	0.1	0.1	0.1	0.4	0.1	0.1	0.1	NA	0.1	0.1	NA	0.1	0.2	NA	0.1	NA	NA	0.1	NA	0.2	NA	0.1	0.1	0.1	NA	0.2	0.1	NA	NA	NA	NA	0.1375	3	195528709	MUC4	1
DNA methylation	Comp4	cg16319140	-0.00401047	low	NA	0.1	NA	0.1	NA	0.2	NA	NA	0.1	NA	NA	NA	0.1	NA	NA	NA	0.1	NA	NA	0.2	0.1	NA	NA	NA	NA	0.1	0.1	NA	NA	NA	NA	NA	NA	0.1	NA	NA	NA	NA	NA	NA	NA	NA	0.1	NA	NA	NA	0.1	NA	NA	NA	0.115385	4	26050244		0
DNA methylation	Comp4	cg15202282	0.0536167	high	0.3	0.4	0.2	0.2	0.2	0.3	0.4	NA	0.1	0.2	NA	0.3	0.4	0.4	NA	0.1	0.2	NA	0.2	0.1	0.2	0.2	0.2	0.3	0.4	0.4	0.3	0.1	0.3	0.1	0.3	0.3	0.2	0.5	0.2	0.2	0.2	0.3	0.2	0.2	0.3	0.3	0.3	0.2	0.2	0.3	0.3	0.2	0.2	0.2	0.252174	5	14208325	TRIO	0
DNA methylation	Comp4	cg07158503	0.258809	high	0.3	0.3	0.4	0.2	0.4	0.3	0.3	0.3	0.2	0.3	0.3	0.5	0.4	0.4	0.2	0.2	0.1	0.3	0.3	0.4	0.5	0.3	0.5	0.5	0.4	0.1	0.4	0.3	0.2	0.1	0.4	0.5	0.3	NA	0.2	0.1	0.3	0.1	0.4	0.1	0.2	0.4	0.3	0.1	0.6	0.4	0.3	0.5	0.2	0.2	0.306122	5	135415693		1
DNA methylation	Comp4	cg04515200	0.200064	high	0.2	0.3	0.4	0.2	0.3	0.2	0.3	0.3	0.2	0.3	0.3	0.5	0.4	0.2	0.1	0.2	0.1	0.3	0.3	0.3	0.5	0.3	0.5	0.3	0.3	0.1	0.3	0.3	0.2	0.1	0.3	0.5	0.2	NA	0.2	0.2	0.3	0.1	0.4	0.2	0.2	0.3	0.1	0.1	0.5	0.3	0.3	0.4	0.2	0.1	0.269388	5	135415762		1
DNA methylation	Comp4	cg13581155	0.319815	high	0.6	0.4	0.5	0.2	0.4	0.5	0.3	0.4	0.4	0.4	0.4	0.6	0.6	0.4	0.2	0.2	0.2	0.4	0.5	0.4	0.5	0.4	0.5	0.5	0.5	0.1	0.4	0.5	0.5	0.2	0.4	0.5	0.5	0.3	0.5	0.2	0.3	0.2	0.4	0.2	0.4	0.5	0.5	0.1	0.6	0.4	0.3	0.6	0.3	0.2	0.39	5	135415781		1
DNA methylation	Comp4	cg11978884	0.278332	high	0.4	0.5	0.4	0.2	0.4	0.3	0.3	0.4	0.4	0.3	0.3	0.6	0.4	0.3	0.1	0.2	0.1	0.3	0.3	0.4	0.5	0.4	0.5	0.5	0.3	0.1	0.4	0.4	0.4	0.2	0.4	0.5	0.3	0.1	0.3	0.2	0.3	0.3	0.4	0.2	0.3	0.3	0.2	0.1	0.6	0.4	0.3	0.6	0.2	0.1	0.328	5	135415819		1
DNA methylation	Comp4	cg11608150	0.187756	high	0.3	0.3	0.4	0.2	0.3	0.3	0.3	0.3	0.2	0.3	0.3	0.3	0.4	0.3	0.1	0.2	0.1	0.3	0.2	0.4	0.5	0.3	0.5	0.3	0.3	0.1	0.3	0.3	0.2	0.1	0.3	0.5	0.2	NA	0.2	0.1	0.2	0.1	0.4	0.1	0.2	0.2	0.2	0.1	0.6	0.3	0.2	0.4	0.2	0.1	0.265306	5	135415948		1
DNA methylation	Comp4	cg06478886	0.228314	high	0.2	0.3	0.4	0.2	0.4	0.3	0.3	0.3	0.3	0.3	0.3	0.5	0.4	0.3	0.1	0.2	0.1	0.3	0.3	0.4	0.5	0.4	0.5	0.3	0.4	0.1	0.3	0.3	0.2	0.1	0.4	0.5	0.2	NA	0.2	0.1	0.3	0.1	0.4	0.1	0.2	0.3	0.3	0.1	0.6	0.4	0.3	0.4	0.2	0.1	0.289796	5	135416029		1
DNA methylation	Comp4	cg04481923	0.279555	high	0.4	0.3	0.4	0.2	0.4	0.4	0.3	0.3	0.3	0.3	0.3	0.5	0.4	0.4	0.2	0.3	0.2	0.3	0.3	0.4	0.5	0.4	0.5	0.5	0.4	0.1	0.3	0.3	0.3	0.2	0.4	0.5	0.3	0.1	0.3	0.2	0.3	0.1	0.4	0.2	0.2	0.5	0.4	0.1	0.6	0.3	0.3	0.5	0.2	0.2	0.324	5	135416205	MIR886	1
DNA methylation	Comp4	cg18678645	0.148969	high	0.2	0.3	0.4	0.2	0.2	0.2	0.3	0.3	0.2	0.3	0.3	0.3	0.4	0.2	NA	0.2	0.1	0.3	0.2	0.4	0.5	0.3	0.5	0.3	0.3	0.1	0.3	0.3	0.2	0.1	0.3	0.5	0.2	NA	0.2	0.1	0.3	0.1	0.4	0.1	0.2	0.2	0.1	0.1	0.5	0.2	0.2	0.4	0.2	0.1	0.25625	5	135416331	MIR886	1
DNA methylation	Comp4	cg06536614	0.180733	high	0.3	0.3	0.4	0.2	0.2	0.4	0.3	0.3	0.2	0.3	0.3	0.4	0.4	0.2	0.1	0.2	0.1	0.3	0.2	0.4	0.5	0.4	0.5	0.4	0.4	0.1	0.3	0.3	0.2	0.2	0.3	0.5	0.2	NA	0.2	0.1	0.2	0.2	0.4	0.1	0.2	0.3	0.4	0.1	0.5	0.2	0.2	0.4	0.2	0.2	0.279592	5	135416381	MIR886	1
DNA methylation	Comp4	cg25340688	0.132243	high	0.3	0.3	0.4	0.2	0.2	0.2	0.3	0.3	0.2	0.2	0.3	0.4	0.4	0.2	NA	0.2	0.1	0.3	0.2	0.4	0.5	0.3	0.5	0.3	0.3	0.1	0.3	0.3	0.2	0.1	0.3	0.5	0.2	NA	0.2	0.1	0.2	0.1	0.4	0.1	0.2	0.2	0.1	0.1	0.5	0.2	0.2	0.4	0.2	0.1	0.25625	5	135416398	MIR886	1
DNA methylation	Comp4	cg26896946	0.125457	high	0.3	0.3	0.4	0.2	0.2	0.2	0.3	0.3	0.2	0.2	0.3	0.4	0.4	0.2	NA	0.1	0.1	0.3	0.2	0.4	0.5	0.3	0.5	0.3	0.3	NA	0.3	0.3	0.2	0.1	0.3	0.5	0.2	NA	0.2	0.1	0.2	0.1	0.4	0.1	0.2	0.2	0.1	0.1	0.5	0.2	0.2	0.4	0.2	0.1	0.257447	5	135416405	MIR886	1
DNA methylation	Comp4	cg00124993	0.227499	high	0.3	0.3	0.4	0.2	0.4	0.5	0.3	0.4	0.2	0.4	0.3	0.5	0.4	0.3	0.2	0.2	0.1	0.3	0.3	0.4	0.5	0.4	0.5	0.4	0.4	0.1	0.3	0.3	0.2	0.1	0.4	0.5	0.2	NA	0.2	0.1	0.3	0.2	0.4	0.2	0.2	0.3	0.3	0.1	0.6	0.4	0.2	0.5	0.2	0.2	0.308163	5	135416412	MIR886	1
DNA methylation	Comp4	cg08745965	0.283974	high	0.5	0.3	0.5	0.2	0.4	0.5	0.3	0.4	0.3	0.3	0.3	0.6	0.6	0.4	0.2	0.2	0.2	0.3	0.3	0.4	0.5	0.5	0.5	0.5	0.4	0.1	0.4	0.5	0.2	0.2	0.4	0.5	0.4	NA	0.3	0.2	0.3	0.3	0.4	0.3	0.4	0.5	0.6	0.1	0.6	0.5	0.3	0.5	0.2	0.1	0.365306	5	135416529	MIR886	1
DNA methylation	Comp4	cg18797653	0.108813	high	0.2	0.3	0.4	0.2	0.2	0.1	0.3	0.2	0.2	0.3	0.3	0.2	0.3	0.2	NA	0.2	0.1	0.3	0.2	0.3	0.5	0.2	0.5	0.3	0.2	NA	0.3	0.3	0.2	0.1	0.2	0.5	0.2	NA	0.2	0.1	0.2	0.1	0.4	0.1	0.2	0.2	0.1	0.1	0.4	0.2	0.2	0.4	0.2	0.1	0.238298	5	135416613	MIR886	1
DNA methylation	Comp4	cg02157626	0.0512259	high	0.2	0.3	0.1	0.2	0.1	0.1	NA	0.1	0.2	0.1	NA	0.3	0.3	0.2	0.3	0.3	0.3	0.3	NA	0.2	NA	0.2	0.1	0.2	0.1	0.2	0.1	0.2	0.3	0.2	0.1	0.2	0.2	0.2	0.2	0.4	0.3	0.1	0.2	0.2	0.4	0.1	0.2	0.2	NA	0.2	0.1	0.4	0.2	NA	0.206818	6	29648736		1
DNA methylation	Comp4	cg04016730	-0.000235792	low	0.2	0.2	0.1	0.1	0.2	0.3	NA	NA	0.1	0.1	0.3	0.1	0.1	0.3	NA	0.1	0.2	0.2	0.1	0.1	0.4	0.4	0.1	0.4	0.2	0.1	0.2	NA	0.1	NA	0.2	0.4	0.1	0.2	0.3	0.2	0.2	0.1	0.2	0.3	NA	0.3	NA	NA	0.3	0.1	0.1	0.2	0.2	0.1	0.195238	6	31513886	NFKBIL1; ATP6V1G2	1
DNA methylation	Comp4	cg20022036	-0.0268005	low	0.2	0.1	0.1	0.3	0.2	0.3	0.1	0.1	0.1	0.1	NA	0.4	0.1	0.1	NA	0.2	NA	0.2	0.1	0.1	0.1	0.1	NA	0.1	0.3	0.3	0.2	0.1	0.1	NA	0.2	0.1	0.1	0.1	0.1	0.2	0.1	NA	0.3	NA	NA	0.2	0.1	0.1	0.2	0.1	0.1	0.3	0.1	NA	0.158537	6	32549496	HLA-DRB1	1
DNA methylation	Comp4	cg09075484	-0.00530416	low	0.3	0.2	0.2	0.2	0.3	NA	NA	0.2	0.2	0.1	0.3	0.2	0.2	0.4	NA	0.2	0.3	0.3	NA	NA	0.2	0.2	0.2	0.2	0.3	NA	0.2	0.1	0.1	0.1	0.2	0.3	0.2	0.2	NA	0.1	0.2	NA	0.1	0.1	0.2	0.3	0.1	0.1	NA	NA	0.1	0.4	NA	NA	0.205263	6	56727416	DST	1
DNA methylation	Comp4	cg19081636	0.00279386	low	0.2	0.1	NA	NA	NA	NA	NA	0.1	0.1	0.1	0.1	NA	NA	NA	NA	NA	NA	NA	NA	NA	0.1	NA	NA	NA	NA	NA	0.2	NA	NA	NA	NA	NA	0.1	NA	NA	NA	0.1	NA	0.1	0.1	NA	NA	NA	0.1	NA	NA	NA	NA	NA	NA	0.115385	6	149469744		0
DNA methylation	Comp4	cg16677621	-0.0332104	low	0.2	0.3	NA	NA	0.1	0.1	NA	NA	0.1	NA	0.1	NA	0.1	NA	0.1	0.1	0.2	NA	0.2	0.2	0.2	NA	0.2	NA	NA	NA	0.1	0.2	0.2	NA	0.1	0.1	0.1	NA	NA	0.1	0.1	0.1	0.1	0.1	0.2	0.2	0.1	NA	0.2	NA	0.1	0.2	NA	NA	0.145161	6	157313826	ARID1B	0
DNA methylation	Comp4	cg22410568	-0.00287362	low	0.1	0.1	0.1	NA	0.2	0.1	0.1	NA	0.2	0.1	0.1	0.2	NA	0.1	NA	NA	0.1	0.1	NA	0.1	NA	0.1	0.1	NA	NA	0.1	0.2	0.1	0.1	0.1	NA	NA	NA	0.1	NA	NA	NA	NA	0.2	NA	NA	0.1	0.2	0.2	0.1	0.1	0.1	0.3	NA	0.1	0.129032	6	166355632	C6orf176	1
DNA methylation	Comp4	cg11002686	-0.0158957	low	NA	0.2	NA	0.1	0.1	0.1	NA	0.1	0.1	0.4	NA	NA	NA	NA	NA	0.1	NA	0.1	0.2	NA	0.1	0.1	0.1	NA	NA	0.2	NA	0.1	0.1	0.1	0.1	0.2	NA	0.1	0.1	NA	0.2	0.2	0.1	NA	NA	0.1	0.2	0.1	0.1	NA	0.1	0.3	NA	0.2	0.141935	7	55412682		1
DNA methylation	Comp4	cg25707676	0.0613746	high	0.1	0.1	0.1	NA	0.1	0.2	0.2	0.2	0.2	0.1	0.1	0.2	0.2	0.2	0.1	0.2	0.1	0.1	0.1	NA	0.2	0.2	0.3	0.1	0.2	0.2	0.1	0.1	NA	0.1	0.2	NA	0.2	0.1	0.1	NA	0.2	0.1	0.2	0.1	0.2	0.2	NA	NA	0.3	0.2	NA	0.1	0.2	0.1	0.157143	7	96643539	DLX6AS	1
DNA methylation	Comp4	cg10225865	-0.0446376	low	0.1	NA	NA	0.1	0.3	NA	NA	NA	NA	NA	0.3	0.1	NA	0.1	NA	0.1	NA	NA	0.1	0.3	0.1	0.1	0.2	0.2	NA	NA	NA	NA	NA	NA	0.2	NA	0.1	NA	NA	0.1	0.1	NA	NA	NA	0.1	NA	NA	0.1	0.1	NA	0.1	0.2	NA	NA	0.145455	8	54605566		1
DNA methylation	Comp4	cg04525441	-0.053945	low	0.5	0.3	NA	0.5	0.3	0.3	0.2	0.1	0.3	0.5	0.4	0.2	0.2	0.4	0.4	0.3	0.2	0.3	0.3	0.2	0.5	0.2	0.2	0.3	0.4	0.5	0.2	0.3	0.4	0.4	0.3	0.3	0.3	0.2	0.2	0.2	0.3	0.3	0.4	0.4	0.1	0.3	0.2	0.1	0.3	0.4	0.2	0.3	0.1	0.2	0.293878	10	1509792	ADARB2	1
DNA methylation	Comp4	cg07530925	-0.0405782	low	0.5	0.2	0.2	0.7	0.2	0.2	0.4	NA	0.3	0.2	0.5	0.5	0.3	0.3	0.5	0.4	0.5	0.6	0.2	0.3	0.4	0.2	0.4	0.5	0.5	0.3	0.2	0.4	0.1	0.2	0.7	0.5	0.5	0.2	0.1	0.4	0.5	0.4	0.4	0.5	0.4	0.3	0.2	0.3	0.5	0.3	0.2	0.3	0.3	0.6	0.363265	10	90564681	LIPM	1
DNA methylation	Comp4	cg11216554	-0.10999	low	0.1	0.2	NA	0.3	0.2	0.3	0.2	0.2	0.1	0.1	0.2	0.1	NA	0.3	0.2	0.2	0.2	0.1	0.2	0.1	0.3	0.1	NA	NA	NA	0.3	0.3	NA	0.2	0.1	0.1	0.3	0.2	0.2	NA	0.1	NA	0.1	0.3	0.1	0.2	0.2	0.1	0.1	0.2	0.1	0.4	0.6	NA	0.1	0.195122	10	124638983	LOC399815; FAM24B	1
DNA methylation	Comp4	cg10900641	-0.115965	low	0.4	0.2	0.1	0.3	0.2	0.2	0.3	0.2	0.1	NA	0.5	0.2	NA	0.3	0.1	0.2	NA	0.4	0.2	0.3	0.2	0.1	0.3	0.4	0.2	0.1	0.2	0.1	0.2	0.2	0.2	0.1	0.3	0.2	0.1	NA	0.4	0.1	0.4	0.1	0.5	0.3	0.4	0.2	0.1	0.3	0.1	0.2	0.1	0.2	0.228261	11	1767793	HCCA2; LOC402778	1
DNA methylation	Comp4	cg17704111	-0.054414	low	NA	0.1	NA	NA	0.2	NA	NA	NA	0.1	NA	0.2	0.4	0.2	0.2	NA	0.3	0.2	0.2	0.2	0.1	0.1	0.1	0.4	0.3	0.1	0.1	NA	0.1	NA	NA	0.2	0.2	0.3	0.1	0.1	0.2	0.1	0.1	0.1	NA	0.2	0.2	0.2	0.1	0.1	NA	0.1	0.2	0.1	NA	0.172222	11	19143005	ZDHHC13	1
DNA methylation	Comp4	cg05353869	-0.0215911	low	NA	0.3	NA	0.2	NA	NA	NA	0.1	0.2	0.1	0.1	0.1	0.1	0.2	NA	NA	NA	0.1	0.2	0.1	0.1	NA	0.2	0.1	NA	0.1	NA	0.1	0.2	NA	0.1	0.2	NA	0.2	0.1	0.1	0.1	NA	NA	NA	0.1	0.2	0.1	NA	0.1	0.1	0.1	0.3	NA	NA	0.141935	11	75139544	KLHL35	1
DNA methylation	Comp4	cg23951683	-0.02991	low	NA	0.2	NA	0.2	NA	0.1	0.2	0.2	0.3	0.2	NA	NA	NA	0.3	0.1	0.1	0.1	0.1	0.2	0.1	0.1	0.1	0.1	0.2	NA	0.1	0.2	0.1	0.2	NA	0.1	0.2	0.1	0.1	0.2	NA	0.3	0.2	NA	0.1	NA	0.1	0.1	NA	0.2	0.1	0.1	0.1	NA	0.2	0.154054	12	6297737		0
DNA methylation	Comp4	cg01672655	-0.0300723	low	0.2	0.1	NA	0.3	0.1	0.3	0.3	NA	NA	0.1	0.2	0.4	0.2	0.3	0.1	NA	0.1	0.1	0.2	0.1	0.4	0.1	NA	0.1	0.4	0.3	0.1	0.3	0.1	0.2	0.2	0.1	0.3	0.2	0.1	NA	0.4	0.4	0.3	0.2	0.2	0.2	0.1	0.4	0.4	0.3	0.3	0.3	0.2	0.4	0.229545	12	7308033	CLSTN3	0
DNA methylation	Comp4	cg23544168	-0.0161358	low	0.2	NA	NA	0.1	NA	0.1	0.2	0.1	NA	NA	0.2	0.1	0.1	NA	NA	0.1	0.1	0.1	0.1	0.1	0.2	NA	NA	0.3	NA	0.1	NA	0.1	0.2	NA	0.1	0.1	0.2	NA	NA	NA	0.1	NA	0.2	NA	NA	NA	NA	0.1	0.2	0.1	0.1	NA	0.2	0.1	0.137931	12	107407889	CRY1	0
DNA methylation	Comp4	cg23539450	-0.0291017	low	0.1	NA	0.1	0.1	0.1	NA	NA	NA	0.1	0.1	NA	NA	0.2	NA	NA	NA	NA	NA	0.1	NA	NA	NA	0.2	0.1	NA	0.2	0.1	NA	NA	NA	NA	0.1	0.1	NA	0.1	NA	NA	NA	0.1	0.1	NA	0.1	NA	0.1	0.1	NA	NA	0.1	NA	NA	0.114286	13	49155078	LINC00462	0
DNA methylation	Comp4	cg10982078	-0.0366061	low	0.3	0.6	0.3	NA	0.4	0.1	0.1	0.2	0.6	0.1	0.2	0.2	0.4	0.4	0.3	0.3	0.2	0.4	0.1	0.2	0.1	0.5	0.1	0.2	0.3	0.3	0.2	0.1	0.4	0.2	0.3	0.2	0.4	0.3	0.2	0.3	0.3	0.1	0.1	0.5	0.4	0.1	0.2	0.2	0.3	0.1	0.2	0.3	0.1	0.2	0.257143	14	101709368		0
DNA methylation	Comp4	cg12374693	0.0448015	high	0.1	0.1	NA	0.1	NA	0.1	0.1	0.2	NA	NA	0.1	NA	NA	0.3	NA	0.1	0.1	NA	0.1	0.1	0.1	0.1	0.1	0.1	0.1	NA	0.1	0.1	0.2	NA	0.1	0.1	NA	0.1	NA	NA	0.1	0.1	NA	0.2	0.1	0.1	0.1	NA	0.2	0.1	NA	0.1	NA	0.1	0.118182	15	67812868	IQCH-AS1; C15orf61	0
DNA methylation	Comp4	cg08526024	-0.0495406	low	NA	NA	NA	NA	0.1	0.2	0.1	NA	NA	0.1	NA	NA	0.1	0.2	NA	NA	NA	0.1	0.2	NA	NA	NA	0.1	0.1	NA	0.2	0.1	0.1	0.1	0.1	0.1	0.1	0.1	NA	0.2	NA	NA	NA	0.2	NA	NA	NA	NA	NA	0.1	0.3	NA	NA	0.1	0.2	0.1375	16	1796832	MAPK8IP3	1
DNA methylation	Comp4	cg09080909	-0.0522301	low	NA	NA	NA	NA	0.1	0.2	0.1	NA	NA	0.1	NA	NA	0.1	0.2	NA	NA	NA	0.1	0.3	NA	NA	NA	NA	NA	0.1	0.2	0.1	0.1	0.1	0.1	NA	0.1	0.1	NA	0.1	NA	NA	NA	0.2	NA	0.1	NA	NA	NA	0.1	0.2	NA	NA	0.1	0.1	0.130435	16	1797204	MAPK8IP3	1
DNA methylation	Comp4	cg03650551	-0.0685813	low	NA	NA	NA	NA	NA	0.1	NA	NA	0.1	0.1	0.1	NA	0.1	0.2	NA	NA	0.1	0.1	0.3	0.1	0.1	NA	NA	0.1	0.2	0.2	0.1	0.1	0.2	NA	NA	0.1	0.1	NA	0.1	NA	0.1	NA	0.2	NA	0.1	NA	NA	0.1	0.2	0.2	NA	0.1	0.1	0.1	0.131034	16	1797383	MAPK8IP3	1
DNA methylation	Comp4	cg07814378	0.391733	high	1	1	0.6	0.6	0.7	0.6	0.7	0.5	0.7	0.5	0.8	0.8	1	0.7	0.8	0.6	0.5	0.8	0.6	0.8	0.9	0.8	0.7	0.7	0.8	0.7	0.7	0.6	0.8	0.6	0.9	0.8	0.8	0.6	0.6	0.6	0.8	0.7	0.7	0.9	0.7	0.7	0.9	0.7	0.9	0.8	0.7	0.8	0.7	0.5	0.728	16	9948471	GRIN2A	0
DNA methylation	Comp4	cg05772329	0.0550094	high	0.1	0.2	NA	NA	0.2	0.3	NA	0.1	0.1	NA	0.1	0.1	0.4	0.2	0.2	0.2	0.2	0.1	0.2	NA	0.1	0.1	0.1	0.1	0.1	0.2	NA	0.1	0.1	0.1	0.3	0.1	0.1	0.1	NA	0.1	NA	NA	0.2	NA	0.2	0.1	NA	0.2	0.2	NA	0.1	0.2	0.1	0.1	0.152632	16	51679082		0
DNA methylation	Comp4	cg20580788	-0.122376	low	0.3	0.4	0.3	0.3	0.4	0.4	0.2	0.2	0.2	0.2	0.2	0.3	0.5	0.1	0.3	0.2	0.2	0.3	0.4	0.2	0.5	0.3	0.2	0.3	0.3	0.5	0.3	0.4	0.3	0.3	0.4	0.3	0.4	0.3	0.3	0.1	0.2	0.3	0.2	0.4	0.3	0.3	0.4	0.2	0.3	0.4	0.4	0.4	0.4	0.3	0.306	17	189410	RPH3AL	0
DNA methylation	Comp4	cg09652172	-0.0893777	low	0.2	0.3	0.2	0.3	0.2	0.3	0.3	0.2	0.1	0.1	0.2	0.2	0.5	0.1	0.2	0.1	0.2	0.2	0.3	0.2	0.5	0.3	0.2	0.3	0.2	0.3	0.2	0.3	0.2	0.2	0.4	0.3	0.3	0.2	0.3	0.1	0.2	0.3	0.2	0.2	0.2	0.3	0.4	0.1	0.3	0.4	0.3	0.3	0.2	0.2	0.246	17	189544	RPH3AL	0
DNA methylation	Comp4	cg13468767	0.0409134	high	0.1	0.2	0.1	NA	0.1	NA	0.3	0.2	0.1	0.2	0.1	0.4	0.3	0.2	0.1	0.2	0.1	0.2	0.2	0.3	0.3	0.2	0.4	0.2	0.1	0.2	0.2	0.1	0.1	0.2	NA	0.2	0.1	NA	0.4	NA	0.2	0.2	0.4	0.2	0.2	0.1	0.2	0.1	0.2	0.2	NA	0.2	0.2	0.1	0.195455	17	9672024		1
DNA methylation	Comp4	cg13592570	-0.0965776	low	0.3	0.5	0.2	0.6	0.3	0.3	0.2	NA	0.3	0.1	0.5	0.1	0.5	0.3	0.4	0.3	0.3	0.5	0.3	0.4	0.5	0.3	0.2	0.5	0.3	0.5	0.4	0.1	0.2	0.3	0.6	0.5	0.4	0.3	0.3	0.2	0.3	0.4	0.4	0.7	0.3	0.3	0.3	0.4	0.5	0.4	0.5	0.3	0.2	0.4	0.355102	17	25832531	KSR1	0
DNA methylation	Comp4	cg23496516	-0.0115346	low	0.2	0.1	0.2	0.1	0.2	0.1	NA	0.2	0.2	0.1	0.4	0.1	0.1	0.2	NA	0.1	0.1	0.1	0.3	0.3	0.4	0.2	0.2	0.3	0.1	0.1	0.2	0.1	0.3	NA	0.2	0.3	0.1	0.1	0.2	NA	0.1	0.1	0.2	0.3	NA	0.3	0.2	0.1	0.3	NA	0.2	0.2	0.1	0.1	0.184091	17	76834820	USP36	1
DNA methylation	Comp4	cg27526549	0.0225556	high	0.1	0.1	0.2	0.3	0.2	NA	0.1	0.1	NA	0.2	0.2	0.3	0.2	0.2	0.3	0.2	0.3	0.3	0.2	0.2	0.1	0.3	0.1	0.3	0.3	0.1	0.3	0.1	0.1	0.2	0.5	0.4	0.2	0.2	0.2	0.3	0.2	NA	0.2	0.2	0.4	0.1	0.3	0.2	0.2	0.2	0.2	0.3	NA	0.1	0.217391	20	24929687	CST7	1
DNA methylation	Comp4	cg12170121	-0.11808	low	0.2	0.1	0.3	0.4	0.3	0.3	0.1	NA	0.3	NA	0.2	0.5	0.1	0.2	0.4	0.2	0.2	0.4	0.3	0.2	0.3	0.2	0.2	0.2	0.3	0.5	0.3	0.3	0.4	0.4	0.3	0.2	0.4	0.4	0.2	0.3	0.5	0.3	0.4	0.4	0.3	0.2	0.1	0.3	0.1	0.2	0.4	0.4	0.2	0.1	0.28125	20	31175169	LOC149950	0
DNA methylation	Comp5	cg12077294	0.0169509	low	NA	NA	NA	NA	NA	NA	NA	NA	0.1	0.1	NA	0.1	0.1	NA	NA	NA	NA	NA	NA	NA	0.1	NA	NA	NA	0.1	NA	NA	NA	NA	NA	NA	NA	NA	NA	NA	0.1	NA	NA	NA	NA	NA	NA	NA	NA	NA	NA	NA	0.1	0.1	NA	0.1	1	2276369	MORN1	1
DNA methylation	Comp5	cg24628816	-0.0259748	high	0.2	NA	0.3	0.1	NA	0.1	0.1	0.1	0.1	NA	0.2	0.1	NA	0.2	0.1	NA	NA	0.2	NA	0.1	0.4	0.1	0.1	0.1	0.3	0.1	0.1	0.1	NA	NA	0.2	0.3	0.2	NA	0.1	NA	0.2	0.2	0.2	0.1	0.2	0.1	0.1	NA	0.2	0.1	0.2	0.1	0.1	NA	0.156757	1	6849430	CAMTA1	1
DNA methylation	Comp5	cg18843555	0.00451981	low	0.1	0.1	NA	NA	NA	NA	0.1	NA	NA	NA	NA	NA	NA	NA	NA	0.2	NA	NA	NA	NA	0.3	0.1	NA	NA	0.1	NA	NA	NA	NA	NA	0.1	0.1	NA	NA	0.1	0.1	0.1	0.1	0.1	NA	0.1	NA	NA	NA	NA	0.1	NA	0.1	NA	NA	0.117647	1	16068979	TMEM82	0
DNA methylation	Comp5	cg15859167	0.00945391	low	0.1	NA	0.2	NA	NA	NA	NA	NA	NA	0.2	0.2	NA	0.2	NA	NA	NA	0.2	0.2	NA	NA	0.1	NA	0.2	0.1	NA	NA	0.1	NA	NA	NA	NA	NA	0.1	NA	NA	NA	0.1	NA	0.1	0.1	NA	NA	NA	0.1	0.1	NA	NA	NA	NA	NA	0.141176	1	17519342		0
DNA methylation	Comp5	cg21816996	0.0101686	low	0.1	0.1	0.1	0.1	NA	0.1	0.2	0.1	0.1	0.1	0.1	0.1	0.3	NA	NA	0.2	0.1	0.1	0.1	0.3	0.3	0.1	0.3	0.2	0.1	0.1	0.1	0.1	NA	0.2	NA	0.2	0.1	NA	NA	0.2	0.2	0.3	0.1	0.1	0.1	0.2	NA	NA	NA	0.1	0.1	0.1	0.2	NA	0.148718	1	23016119		0
DNA methylation	Comp5	cg12905085	0.0304581	low	NA	NA	NA	NA	NA	NA	NA	NA	NA	NA	0.1	NA	0.1	NA	NA	NA	NA	NA	NA	NA	0.3	NA	0.2	0.1	NA	NA	NA	NA	0.1	NA	NA	NA	NA	NA	NA	NA	0.1	NA	0.1	NA	NA	NA	NA	0.1	NA	0.1	NA	0.1	0.1	NA	0.125	1	32054510		1
DNA methylation	Comp5	cg10837783	0.0636054	low	NA	0.1	0.1	NA	0.2	NA	0.1	0.2	0.1	NA	0.3	0.1	0.1	0.2	NA	0.2	0.1	NA	NA	0.1	0.1	NA	0.2	0.1	NA	0.1	NA	0.1	NA	0.1	0.2	0.2	0.1	NA	NA	NA	0.1	NA	0.1	NA	0.2	0.1	NA	0.1	0.1	0.1	0.2	0.2	0.1	NA	0.1375	1	32741454	LCK	1
DNA methylation	Comp5	cg07376381	0.0297788	low	NA	0.1	0.1	NA	0.2	NA	NA	0.1	0.1	NA	0.1	NA	NA	0.1	0.1	0.1	0.1	NA	0.1	NA	0.1	NA	0.1	NA	NA	NA	NA	0.1	NA	NA	0.2	NA	0.2	NA	NA	NA	0.1	NA	NA	NA	0.1	NA	NA	NA	0.1	0.2	NA	0.1	0.1	NA	0.118182	1	32741518	LCK	1
DNA methylation	Comp5	cg04817532	-0.00270767	high	0.2	0.1	0.4	0.2	NA	0.4	0.4	NA	0.2	0.3	0.1	0.2	0.2	0.1	NA	0.2	NA	0.2	0.1	0.4	0.3	0.2	0.5	0.2	0.3	0.1	0.4	NA	0.1	0.3	0.1	0.2	0.2	NA	0.3	0.1	0.1	NA	0.2	0.2	0.1	0.3	0.2	0.1	0.3	NA	0.2	0.2	NA	NA	0.2225	1	56432132		0
DNA methylation	Comp5	cg04896168	0.0943775	low	0.2	0.2	0.2	NA	0.1	0.2	0.1	0.1	0.1	NA	0.3	0.1	0.2	0.1	NA	0.1	NA	NA	NA	NA	0.3	NA	0.2	0.1	NA	0.1	0.2	0.1	NA	NA	0.2	0.2	0.2	NA	NA	NA	0.2	0.1	NA	0.1	0.1	NA	NA	0.1	0.2	0.1	0.1	0.2	0.1	NA	0.153125	1	86968543		1
DNA methylation	Comp5	cg25272394	0.0715268	low	NA	0.2	0.3	NA	0.1	0.3	0.3	0.1	0.1	0.2	0.2	0.1	0.2	0.1	0.1	0.1	0.2	0.1	0.1	0.3	0.3	0.2	0.4	0.3	NA	0.1	0.1	0.1	0.1	NA	0.1	0.1	0.1	NA	0.3	0.3	0.1	0.3	NA	0.2	0.1	0.1	0.1	0.2	0.4	0.1	0.2	0.1	0.2	0.1	0.177273	1	87019355	CLCA4	1
DNA methylation	Comp5	cg12756093	0.0525377	low	0.1	0.2	0.2	NA	NA	0.2	0.1	NA	0.3	0.1	0.3	0.3	0.3	0.1	NA	0.2	0.1	0.2	NA	0.3	0.2	0.3	0.1	0.5	0.3	0.2	0.4	0.1	0.1	0.1	0.2	0.3	0.2	NA	NA	0.1	0.2	0.2	NA	0.2	0.2	0.3	0.1	NA	0.1	NA	0.1	0.2	NA	NA	0.202632	1	115239321	AMPD1	1
DNA methylation	Comp5	cg22167148	0.00142043	low	NA	0.1	NA	NA	0.1	0.1	NA	0.1	0.1	0.3	0.2	0.1	NA	0.1	0.1	NA	NA	NA	NA	NA	0.2	0.1	0.1	NA	0.1	0.1	0.1	NA	0.1	NA	0.1	0.1	NA	NA	0.1	NA	NA	0.1	0.1	0.1	0.1	NA	NA	0.2	0.1	NA	NA	NA	NA	NA	0.119231	1	120435245		1
DNA methylation	Comp5	cg10769937	-0.0128429	high	0.2	0.2	0.1	0.2	0.1	0.2	0.2	0.1	0.2	0.1	0.3	0.1	NA	0.2	NA	NA	NA	0.1	0.2	0.2	NA	0.2	0.2	0.3	0.1	0.1	0.3	NA	NA	0.1	0.2	0.2	0.1	0.1	0.1	0.2	0.3	0.1	0.1	0.1	0.2	0.2	0.1	0.1	NA	NA	0.1	0.1	NA	0.2	0.1625	1	161397752		0
DNA methylation	Comp5	cg20678082	0.105648	low	0.1	0.2	0.2	NA	0.2	0.2	0.1	NA	0.1	NA	0.1	0.1	0.1	0.1	NA	0.1	0.1	0.1	NA	NA	0.3	NA	0.2	0.1	NA	NA	0.1	0.1	0.1	NA	0.2	0.1	0.2	NA	NA	NA	NA	0.2	NA	0.1	0.2	NA	NA	0.1	0.2	0.3	0.1	0.2	0.1	NA	0.146875	1	168356591		1
DNA methylation	Comp5	cg10555800	0.139905	low	0.2	0.2	0.4	0.1	0.3	0.2	0.2	0.2	0.1	0.2	0.3	0.2	0.3	0.3	NA	0.2	0.1	0.2	NA	0.2	0.4	0.3	0.2	0.2	0.1	0.1	0.3	0.1	0.1	0.1	0.2	0.4	0.2	NA	0.1	0.1	0.2	0.2	0.3	0.1	0.2	0.3	NA	0.2	0.1	0.3	0.2	0.2	0.2	NA	0.206667	1	168356606		1
DNA methylation	Comp5	cg13112404	0.058511	low	0.1	0.2	0.3	NA	0.2	0.1	0.1	0.2	0.1	0.1	0.1	0.5	0.1	NA	0.1	0.1	0.2	0.1	NA	0.2	0.2	0.3	0.1	0.2	0.1	NA	0.2	0.1	NA	NA	0.1	0.2	0.2	NA	NA	0.1	0.1	0.2	0.1	0.1	0.1	0.3	NA	0.3	0.2	0.2	NA	0.2	0.1	NA	0.166667	1	182921688	C1orf14	1
DNA methylation	Comp5	cg02710296	0.0125215	low	NA	NA	0.1	NA	0.1	NA	NA	0.1	NA	NA	0.1	0.1	NA	NA	0.1	NA	NA	0.1	NA	NA	NA	NA	NA	NA	NA	NA	0.1	0.1	NA	NA	0.1	NA	0.1	NA	NA	NA	0.1	NA	0.1	NA	0.1	NA	NA	0.1	0.2	0.1	NA	NA	0.1	NA	0.105556	1	182921851	C1orf14	1
DNA methylation	Comp5	cg04179952	0.00485698	low	NA	0.1	NA	0.1	0.1	0.1	NA	0.1	NA	NA	NA	NA	0.1	0.1	NA	0.1	NA	0.1	0.1	0.1	0.1	0.2	0.2	0.1	0.1	NA	0.2	NA	NA	NA	0.1	0.1	NA	NA	0.1	0.1	NA	NA	0.2	NA	NA	0.1	NA	0.2	0.1	0.1	NA	0.2	NA	NA	0.122222	1	201619295	NAV1	1
DNA methylation	Comp5	cg04287574	0.031687	low	0.1	0.1	0.3	0.2	0.1	0.1	NA	0.2	0.1	0.1	0.1	0.1	0.1	0.1	NA	0.2	NA	0.1	NA	0.3	0.2	0.2	0.3	0.4	0.3	0.1	0.2	NA	NA	NA	0.1	0.3	0.2	NA	NA	0.1	0.1	NA	0.2	0.1	0.1	0.2	NA	0.1	0.1	0.1	0.2	0.3	NA	NA	0.167568	1	201619622	NAV1	1
DNA methylation	Comp5	cg24441577	0.0175423	low	0.1	NA	0.3	0.1	0.1	0.1	0.3	0.1	0.2	0.2	0.1	0.1	0.3	0.1	NA	0.1	0.2	0.3	NA	0.3	0.2	0.2	0.4	0.2	0.4	0.2	0.1	0.1	0.2	0.1	0.2	0.2	0.2	0.3	0.2	0.2	0.2	NA	0.3	0.2	0.2	0.1	NA	0.2	0.2	0.3	0.3	0.2	0.2	0.1	0.197778	1	209738176		1
DNA methylation	Comp5	cg12992044	-0.0775953	high	0.1	0.4	0.2	0.2	NA	0.4	NA	0.1	0.1	0.2	NA	0.2	0.2	0.1	0.1	0.1	0.1	0.1	0.1	0.2	0.5	0.2	0.4	0.2	0.1	0.1	0.2	0.1	0.2	NA	NA	0.3	NA	NA	0.2	0.1	NA	0.2	NA	NA	0.1	0.1	0.2	0.1	0.2	0.1	0.1	0.1	0.3	0.2	0.18	1	212340611		0
DNA methylation	Comp5	cg03103338	-0.0344763	high	0.1	0.1	NA	0.1	NA	0.1	NA	0.1	NA	0.1	NA	NA	0.1	NA	0.1	0.1	0.1	0.1	NA	0.1	0.3	NA	0.1	0.1	NA	0.1	NA	NA	0.2	NA	NA	0.2	NA	NA	NA	NA	NA	0.1	NA	NA	NA	NA	NA	NA	0.1	NA	NA	NA	NA	0.1	0.119048	1	212340624		0
DNA methylation	Comp5	cg14576824	0.0400077	low	0.1	0.1	0.2	NA	0.2	NA	0.3	0.2	0.1	0.1	0.2	NA	NA	0.2	NA	0.1	0.1	0.1	NA	0.1	0.2	NA	0.2	0.3	0.1	0.1	0.2	0.2	0.1	0.1	0.2	NA	0.1	NA	0.1	NA	0.2	NA	0.2	0.1	0.1	NA	NA	0.2	NA	0.2	0.2	0.1	0.1	NA	0.154286	1	213224402	RPS6KC1	1
DNA methylation	Comp5	cg06519061	0.00630897	low	0.1	0.2	0.4	0.1	0.1	0.2	0.3	0.3	0.2	0.2	0.1	0.1	0.2	0.3	NA	0.3	0.3	0.3	0.2	0.4	0.4	0.4	0.4	0.5	0.5	NA	0.4	0.1	0.3	0.1	0.2	0.4	0.2	0.1	0.2	0.6	0.3	0.2	0.3	NA	0.1	0.3	0.1	0.1	0.3	0.2	0.2	0.1	0.3	NA	0.252174	1	214588993	PTPN14	1
DNA methylation	Comp5	cg02985240	0.00616827	low	NA	NA	NA	NA	NA	NA	NA	NA	NA	NA	NA	0.1	0.1	NA	NA	NA	0.1	NA	0.1	NA	0.1	NA	0.1	0.1	NA	NA	NA	NA	0.2	NA	NA	NA	NA	NA	NA	NA	NA	NA	NA	NA	NA	NA	NA	0.1	NA	NA	NA	0.2	NA	0.1	0.118182	1	235468148	ARID4B	1
DNA methylation	Comp5	cg06362358	0.00685598	low	NA	NA	NA	NA	NA	NA	NA	NA	NA	NA	NA	NA	0.1	NA	NA	NA	NA	NA	NA	NA	0.1	NA	NA	NA	NA	NA	NA	0.1	NA	NA	NA	NA	NA	NA	NA	NA	NA	0.1	NA	NA	0.1	NA	NA	NA	0.1	NA	NA	NA	NA	NA	0.1	1	248855545		1
DNA methylation	Comp5	cg24321381	0.046229	low	0.2	0.2	0.2	0.2	NA	NA	0.1	0.2	0.1	0.1	0.3	0.1	0.2	0.2	NA	0.1	0.2	0.2	NA	0.1	0.2	0.3	0.3	0.3	0.4	0.1	0.2	NA	NA	0.1	0.2	0.3	0.2	NA	0.1	0.1	0.1	0.2	0.2	0.2	0.1	0.2	NA	0.1	0.1	0.2	0.1	0.2	0.1	NA	0.178049	2	15982567		0
DNA methylation	Comp5	cg02757970	0.00286293	high	NA	NA	0.1	NA	NA	0.1	0.1	0.1	NA	NA	NA	NA	NA	NA	NA	NA	NA	NA	NA	NA	0.2	NA	0.1	0.1	0.1	NA	NA	NA	NA	NA	0.1	NA	0.1	NA	NA	NA	0.1	NA	NA	NA	0.1	NA	NA	NA	NA	NA	NA	NA	0.1	NA	0.107692	2	25427350		1
DNA methylation	Comp5	cg06777273	0.00426865	low	0.1	NA	0.1	NA	NA	0.1	NA	NA	0.1	0.1	0.2	NA	NA	NA	NA	NA	0.1	NA	NA	0.1	0.1	0.1	0.1	0.1	NA	NA	0.3	NA	NA	0.1	0.1	NA	0.1	NA	NA	NA	NA	0.3	0.1	NA	NA	NA	NA	NA	0.1	NA	0.1	NA	NA	NA	0.125	2	25920087		0
DNA methylation	Comp5	cg14363533	-0.0331705	high	0.3	0.4	0.1	0.1	0.1	0.6	0.1	0.1	0.2	0.1	0.1	0.1	0.3	0.2	NA	0.2	NA	0.1	0.3	0.1	0.3	NA	0.3	0.1	0.1	0.2	0.4	0.1	0.2	0.2	NA	0.2	0.1	0.3	0.1	0.2	0.3	0.3	0.1	0.1	0.3	0.2	0.3	0.2	0.2	NA	0.3	0.1	NA	0.3	0.204545	2	34238077	LINC01317	0
DNA methylation	Comp5	cg10068852	-0.00284911	high	NA	0.1	NA	NA	NA	0.1	NA	NA	NA	NA	NA	NA	NA	0.1	NA	NA	NA	NA	NA	0.1	NA	NA	0.1	NA	NA	NA	NA	NA	NA	NA	NA	NA	NA	NA	NA	NA	NA	NA	NA	NA	NA	NA	NA	NA	NA	NA	NA	NA	NA	NA	0.1	2	37699353		0
DNA methylation	Comp5	cg26857712	0.0320485	low	0.2	0.3	0.1	0.1	0.2	0.3	0.1	0.2	NA	0.1	0.2	0.5	0.4	0.2	0.3	0.1	0.1	0.3	0.2	0.1	0.1	0.2	0.1	0.2	0.3	0.4	0.6	0.4	0.3	0.5	NA	0.2	0.3	0.2	0.2	0.2	0.3	0.2	0.1	0.5	0.1	0.3	0.3	0.3	0.3	0.2	0.3	0.3	0.2	0.2	0.245833	2	48730387	PPP1R21	0
DNA methylation	Comp5	cg10067510	0.00172116	low	NA	NA	NA	NA	NA	NA	NA	0.1	NA	0.1	NA	0.1	0.1	0.1	NA	NA	NA	NA	NA	NA	NA	NA	NA	NA	NA	NA	NA	NA	NA	NA	0.1	NA	NA	NA	NA	NA	NA	NA	NA	0.1	0.1	NA	NA	NA	0.1	NA	NA	NA	NA	NA	0.1	2	48844971	GTF2A1L; STON1-GTF2A1L	1
DNA methylation	Comp5	cg15488499	0.0410306	low	0.1	0.1	0.2	0.1	0.1	NA	0.2	0.1	0.1	0.2	0.2	0.2	0.1	0.2	NA	0.2	0.2	NA	NA	NA	0.3	NA	0.1	0.1	0.1	NA	0.1	0.1	0.1	NA	0.2	0.1	0.2	NA	NA	0.3	0.3	0.1	0.1	0.1	0.2	0.1	NA	0.1	0.2	0.2	0.1	0.2	0.2	NA	0.155263	2	96191478		0
DNA methylation	Comp5	cg20051635	0.0296916	low	0.1	NA	0.3	NA	0.1	0.1	0.1	NA	NA	NA	0.2	NA	NA	NA	NA	NA	NA	0.1	NA	0.1	0.1	NA	0.1	0.1	NA	NA	NA	0.1	NA	0.1	0.1	NA	0.2	NA	NA	NA	0.1	NA	0.1	NA	0.2	NA	NA	NA	NA	NA	0.1	0.2	NA	NA	0.13	2	98340909	ZAP70	0
DNA methylation	Comp5	cg13289177	-0.0252845	high	NA	NA	NA	NA	NA	NA	NA	NA	NA	NA	NA	NA	0.1	NA	NA	NA	NA	NA	NA	NA	NA	0.1	NA	NA	NA	NA	NA	NA	NA	NA	NA	NA	NA	NA	NA	NA	NA	NA	NA	NA	0.1	NA	NA	NA	0.1	0.1	NA	NA	NA	NA	0.1	2	109204340	LIMS1	0
DNA methylation	Comp5	cg08570243	0.0663555	low	0.2	0.1	0.2	0.1	0.2	0.1	0.1	0.1	NA	0.2	0.3	0.2	0.1	0.1	NA	0.1	0.1	NA	NA	0.1	0.2	NA	0.2	0.2	0.1	NA	0.2	0.1	0.1	NA	0.2	NA	0.2	0.1	NA	0.1	0.1	NA	0.2	0.1	0.1	0.1	NA	0.1	0.1	0.2	0.1	0.1	0.1	NA	0.139474	2	110969853	NCRNA00116	1
DNA methylation	Comp5	cg03250220	0.067951	low	0.2	NA	0.1	NA	0.2	NA	0.1	0.2	NA	0.1	0.2	0.2	0.1	0.1	NA	0.1	0.1	NA	NA	NA	0.2	0.1	0.2	0.1	0.1	0.1	0.1	0.1	0.1	0.1	0.2	NA	0.2	NA	NA	0.1	0.1	0.1	0.2	0.1	0.1	0.1	NA	0.1	0.1	0.1	0.1	0.1	0.1	NA	0.127027	2	110970097	NCRNA00116	1
DNA methylation	Comp5	cg22545206	0.00483804	low	NA	NA	0.1	NA	NA	NA	NA	NA	NA	NA	0.1	NA	NA	NA	NA	NA	NA	NA	NA	NA	NA	NA	0.1	NA	NA	NA	NA	NA	0.1	NA	0.1	NA	NA	NA	NA	NA	NA	NA	NA	0.1	NA	NA	0.1	NA	0.1	NA	NA	0.1	NA	NA	0.1	2	118617499		1
DNA methylation	Comp5	cg23829273	0.135827	low	0.2	0.3	0.2	NA	0.2	0.1	NA	NA	0.1	0.1	0.2	0.3	0.2	NA	0.1	0.1	0.1	NA	0.1	0.1	0.2	0.1	0.2	0.1	NA	NA	NA	0.1	0.2	0.1	0.1	0.1	0.3	NA	NA	0.1	0.2	0.1	0.1	0.1	0.2	NA	NA	0.1	0.2	0.1	0.2	0.2	0.1	0.1	0.15	2	118617782		0
DNA methylation	Comp5	cg19263433	0.063656	low	0.2	NA	0.1	NA	0.1	NA	NA	NA	NA	NA	0.1	NA	0.1	NA	NA	0.1	NA	NA	NA	NA	0.1	NA	0.1	0.1	NA	NA	NA	NA	NA	NA	0.1	NA	NA	NA	NA	0.1	NA	NA	NA	NA	0.1	NA	NA	0.1	0.1	NA	0.1	0.1	0.1	NA	0.105882	2	118618151		1
DNA methylation	Comp5	cg23762263	0.00437564	low	0.2	0.2	NA	NA	0.1	0.1	NA	0.1	NA	0.1	NA	NA	0.1	NA	NA	NA	0.1	0.3	NA	NA	0.2	NA	NA	0.2	0.2	NA	0.2	NA	0.1	NA	NA	0.1	NA	NA	0.1	0.1	0.1	NA	0.1	NA	NA	NA	NA	NA	0.1	0.2	0.1	0.1	0.1	NA	0.1375	2	154730326	GALNT13	1
DNA methylation	Comp5	cg21223481	-0.00282853	high	NA	0.2	0.1	NA	NA	0.1	0.2	0.1	0.2	0.2	0.1	0.1	0.1	NA	NA	0.1	NA	NA	0.1	0.1	NA	NA	0.1	NA	NA	NA	NA	NA	0.2	0.1	NA	0.1	NA	0.1	NA	0.1	0.1	0.1	NA	0.2	0.1	NA	0.1	0.1	NA	NA	NA	NA	NA	0.2	0.126923	2	171700398	GAD1	0
DNA methylation	Comp5	cg04705669	0.0280193	low	0.1	0.3	0.2	0.2	NA	0.2	0.1	0.1	0.2	0.3	0.1	NA	0.1	0.1	0.1	0.3	0.1	0.2	0.1	0.2	0.5	0.2	0.4	0.3	0.1	NA	0.1	0.1	0.1	0.2	0.2	0.2	NA	NA	0.1	0.3	0.1	0.3	0.3	0.2	0.1	NA	NA	0.1	0.3	NA	0.1	0.2	0.2	NA	0.187805	2	197451647	HECW2	0
DNA methylation	Comp5	cg04945312	0.000316376	low	NA	NA	0.1	NA	0.1	NA	NA	NA	NA	NA	0.1	NA	0.1	NA	0.1	NA	0.1	NA	NA	NA	0.1	NA	NA	NA	NA	NA	NA	0.1	NA	NA	NA	NA	NA	NA	NA	0.1	NA	NA	NA	NA	NA	0.1	NA	0.1	0.1	0.2	NA	0.1	0.1	NA	0.106667	2	220108383	GLB1L	0
DNA methylation	Comp5	cg07094228	0.00390228	low	0.2	NA	NA	0.1	0.1	0.1	NA	NA	NA	0.1	0.2	0.1	0.1	0.2	NA	0.1	0.1	NA	NA	0.2	0.1	0.1	0.1	0.1	0.1	0.1	0.1	0.1	0.1	NA	0.1	0.2	0.2	NA	NA	0.1	0.1	0.2	0.2	0.1	0.1	0.1	NA	0.1	NA	NA	0.2	NA	0.2	NA	0.129412	2	235346629		0
DNA methylation	Comp5	cg13388416	0.0558781	low	0.2	0.1	0.5	0.2	0.1	NA	0.1	0.1	0.2	0.3	0.2	0.2	0.3	0.2	NA	0.2	0.1	0.2	NA	0.3	0.3	0.3	0.3	0.4	0.3	0.1	0.1	0.1	0.1	0.1	0.2	0.3	0.3	NA	NA	0.2	0.2	0.2	0.2	0.2	0.2	0.2	NA	0.1	0.3	0.3	0.2	0.3	0.2	NA	0.213953	2	241229086		0
DNA methylation	Comp5	cg12013871	0.046115	low	0.2	0.5	0.5	0.3	0.2	0.3	0.3	0.3	0.2	0.1	0.4	0.1	0.2	0.2	NA	0.3	0.3	0.1	0.1	0.4	0.2	0.4	0.5	0.3	0.1	0.1	0.5	0.1	0.2	0.3	0.2	0.3	0.4	0.1	0.1	0.3	0.4	0.1	0.4	0.2	0.4	0.2	0.1	0.2	0.5	0.3	0.2	0.2	0.1	0.2	0.257143	3	15857596	ANKRD28	0
DNA methylation	Comp5	cg22281459	-0.0502082	high	0.1	0.4	0.1	0.3	0.1	0.2	0.1	0.2	0.2	0.2	0.2	0.2	0.2	NA	NA	NA	0.1	0.1	NA	0.4	0.5	0.2	0.5	0.1	0.1	0.3	0.1	NA	0.2	0.1	NA	0.2	NA	0.1	0.2	0.3	0.3	0.2	0.3	NA	0.2	0.1	0.1	0.3	0.3	0.1	0.3	0.2	0.1	0.2	0.207143	3	16958466	PLCL2	0
DNA methylation	Comp5	cg11462764	0.0352713	low	NA	0.1	NA	NA	NA	NA	NA	NA	NA	0.1	NA	NA	0.1	NA	NA	NA	NA	NA	NA	NA	0.1	0.1	0.1	0.1	NA	NA	0.1	0.1	0.1	NA	NA	NA	NA	NA	NA	NA	NA	NA	NA	NA	NA	NA	NA	NA	NA	0.1	NA	0.1	NA	NA	0.1	3	31465401		0
DNA methylation	Comp5	cg08111629	0.00593379	low	NA	NA	NA	NA	0.1	NA	NA	0.1	NA	NA	0.1	NA	NA	NA	NA	0.1	0.1	NA	NA	NA	0.1	NA	0.2	NA	NA	0.1	NA	0.1	0.1	NA	NA	0.1	0.2	NA	NA	NA	0.1	NA	NA	NA	NA	NA	NA	NA	0.1	NA	NA	NA	NA	NA	0.114286	3	42977953		1
DNA methylation	Comp5	cg04589237	0.000105953	low	NA	NA	0.1	NA	NA	NA	0.1	NA	NA	NA	0.1	NA	NA	NA	NA	NA	NA	0.1	NA	NA	NA	NA	0.1	NA	NA	NA	NA	NA	NA	NA	0.1	NA	NA	NA	NA	NA	0.1	0.1	NA	NA	NA	NA	NA	NA	NA	0.1	NA	NA	0.1	NA	0.1	3	49056439	DALRD3; NDUFAF3	0
DNA methylation	Comp5	cg24033633	0.0148499	low	NA	NA	NA	0.1	NA	NA	NA	NA	NA	NA	NA	NA	NA	NA	NA	NA	NA	0.1	NA	NA	NA	NA	NA	0.1	0.2	NA	NA	NA	NA	NA	NA	NA	NA	NA	0.2	NA	NA	NA	0.1	NA	0.1	NA	NA	0.1	NA	NA	NA	NA	NA	NA	0.125	3	57945695		1
DNA methylation	Comp5	cg00615268	0.123903	low	NA	0.2	0.6	0.2	0.1	0.2	0.3	0.2	0.1	0.2	0.2	0.2	0.3	0.1	0.1	0.3	0.1	0.3	0.1	0.2	0.5	0.1	0.4	0.4	0.3	0.1	0.3	0.2	0.2	0.1	0.2	0.2	0.3	0.2	0.2	0.3	0.3	0.2	0.3	0.1	0.3	0.2	0.1	0.2	0.4	0.2	0.3	0.2	0.2	NA	0.229167	3	73320159		0
DNA methylation	Comp5	cg14712109	0.0466688	low	0.1	0.1	0.3	0.1	0.1	0.1	0.2	0.2	0.1	0.2	0.2	0.1	0.2	0.2	NA	0.1	NA	0.2	NA	0.2	0.5	0.1	0.3	0.3	0.2	0.1	0.1	0.1	0.1	0.1	0.1	0.2	0.2	0.1	0.1	0.1	0.2	0.1	0.3	0.2	0.1	0.2	NA	NA	0.2	NA	0.2	0.3	0.1	NA	0.169767	3	73453540	PDZRN3	0
DNA methylation	Comp5	cg11680444	0.0572679	low	0.2	0.2	0.1	0.1	0.1	0.1	0.1	0.1	0.1	0.3	0.1	0.1	0.1	0.2	0.1	NA	0.1	0.1	NA	NA	0.1	0.1	0.1	0.1	NA	0.2	0.1	0.1	0.2	0.1	0.2	0.3	0.2	0.2	NA	NA	0.1	NA	0.2	0.2	0.1	0.1	0.1	0.1	0.1	0.2	0.3	0.3	0.1	0.2	0.146512	3	77146988	ROBO2	0
DNA methylation	Comp5	cg19597498	0.0555689	low	0.2	0.1	0.3	NA	0.3	0.1	0.1	0.1	0.2	0.1	0.4	0.3	0.1	0.1	NA	0.2	0.1	0.1	NA	0.1	0.2	0.1	0.2	0.2	0.1	NA	0.3	0.2	NA	0.1	0.2	0.4	0.2	NA	0.1	0.1	0.2	NA	0.2	0.1	0.2	0.1	NA	NA	0.1	0.2	0.1	0.2	0.1	NA	0.17	3	96495651		1
DNA methylation	Comp5	cg23275390	0.0233174	low	NA	NA	0.1	NA	0.1	NA	NA	0.1	NA	NA	NA	NA	NA	NA	NA	NA	NA	0.1	NA	NA	0.1	NA	0.1	NA	NA	NA	NA	0.1	NA	NA	NA	NA	0.1	NA	NA	NA	NA	NA	NA	NA	NA	NA	NA	NA	NA	NA	NA	NA	0.1	NA	0.1	3	105601367		0
DNA methylation	Comp5	cg03329597	-0.0371283	high	NA	NA	0.1	NA	0.1	0.1	NA	0.2	NA	NA	NA	0.1	0.2	0.1	NA	NA	0.1	NA	NA	NA	0.1	NA	NA	NA	0.2	NA	NA	0.2	NA	0.1	0.1	NA	NA	NA	NA	0.1	0.1	0.1	NA	NA	0.1	0.1	NA	NA	0.1	0.1	NA	NA	0.2	NA	0.12381	3	108125523	MYH15	1
DNA methylation	Comp5	cg12604031	0.0381253	low	0.3	0.3	0.3	0.2	0.2	0.3	0.2	0.2	0.1	0.1	0.2	0.1	0.2	0.2	0.1	0.1	0.2	0.3	0.1	0.3	0.5	NA	0.1	0.4	0.4	0.1	0.2	0.1	0.2	0.1	0.1	0.2	0.2	0.2	0.2	0.1	0.2	0.3	0.2	NA	0.2	0.1	NA	0.1	0.3	0.2	0.2	0.2	0.2	NA	0.202174	3	122841632	PDIA5	1
DNA methylation	Comp5	cg26115216	0.0205404	low	NA	NA	NA	NA	NA	NA	NA	NA	NA	NA	NA	NA	0.1	0.1	NA	NA	NA	NA	NA	NA	0.2	NA	0.1	NA	NA	NA	NA	NA	0.1	NA	0.1	0.1	NA	NA	NA	NA	0.1	0.1	0.1	0.1	0.1	NA	NA	NA	0.2	0.1	NA	0.1	0.1	NA	0.1125	3	138739916	PRR23B	1
DNA methylation	Comp5	cg09380805	-0.00610677	high	NA	0.2	0.2	0.1	NA	NA	0.1	NA	NA	0.1	NA	0.1	0.1	NA	NA	NA	NA	0.1	NA	0.2	0.3	NA	0.1	0.1	0.2	NA	NA	NA	NA	NA	NA	0.1	NA	0.1	0.1	0.2	0.1	NA	0.1	NA	NA	NA	NA	0.1	0.2	0.1	NA	0.1	NA	NA	0.134783	3	169384034		1
DNA methylation	Comp5	cg25686905	0.0180495	low	0.1	0.1	NA	NA	NA	0.1	NA	NA	0.1	NA	NA	NA	NA	0.1	NA	NA	NA	NA	NA	0.1	0.1	NA	0.1	NA	NA	0.1	0.1	NA	NA	NA	NA	NA	NA	NA	NA	NA	NA	NA	0.1	NA	NA	0.1	NA	NA	NA	NA	0.1	NA	NA	NA	0.1	3	183603175	PARL	1
DNA methylation	Comp5	cg03390449	0.0325997	low	NA	0.1	NA	0.1	0.2	0.1	0.1	0.2	NA	0.1	0.1	0.1	0.1	NA	NA	0.1	NA	NA	NA	0.1	0.2	0.1	0.1	NA	NA	NA	0.1	NA	0.2	0.1	0.1	0.2	NA	NA	0.1	0.2	0.3	0.1	NA	NA	NA	0.1	NA	0.1	0.1	0.1	NA	0.1	NA	NA	0.127586	3	195528709	MUC4	1
DNA methylation	Comp5	cg02289951	0.0356339	low	0.2	0.2	0.3	0.2	0.2	0.2	0.3	0.3	0.2	0.2	0.2	NA	NA	0.2	NA	0.1	NA	0.1	NA	0.2	0.3	0.2	0.2	0.4	0.2	0.3	0.2	0.1	NA	0.1	0.3	0.4	0.1	NA	0.2	0.2	0.2	0.1	0.2	NA	0.3	0.2	NA	0.1	0.3	0.2	0.2	0.2	0.1	NA	0.21	3	195563933		0
DNA methylation	Comp5	cg05924254	0.00572921	low	NA	NA	0.2	0.1	0.1	NA	NA	NA	0.1	0.1	0.1	NA	0.2	0.1	NA	NA	0.1	NA	NA	NA	NA	NA	0.1	NA	NA	NA	NA	0.1	0.1	0.1	NA	0.1	0.1	NA	NA	NA	0.1	NA	NA	0.1	NA	NA	NA	NA	NA	NA	0.1	0.1	0.2	NA	0.115	4	1107720	RNF212	1
DNA methylation	Comp5	cg15888975	0.025066	low	0.2	0.2	0.2	0.2	NA	NA	NA	0.2	0.1	NA	NA	0.2	NA	NA	NA	0.1	NA	0.2	NA	0.1	0.3	0.2	NA	0.3	0.2	NA	0.1	NA	0.1	NA	NA	0.1	0.2	0.1	0.2	0.1	0.2	0.1	0.1	NA	NA	0.1	NA	NA	0.1	0.1	0.2	0.1	0.1	NA	0.156667	4	3024060	GRK4	0
DNA methylation	Comp5	cg16217323	0.0096316	low	NA	0.1	NA	0.1	NA	0.1	NA	NA	NA	NA	NA	NA	NA	NA	NA	NA	NA	NA	NA	NA	0.1	NA	NA	NA	NA	NA	NA	NA	NA	NA	0.1	NA	NA	NA	NA	0.1	NA	NA	NA	0.2	0.1	0.1	NA	0.1	0.1	NA	NA	0.1	0.1	NA	0.107692	4	5843163	CRMP1	0
DNA methylation	Comp5	cg07935784	0.00986598	low	NA	NA	0.4	NA	0.2	NA	0.1	0.1	0.1	NA	0.3	0.2	NA	0.2	NA	0.1	0.1	0.1	NA	0.1	NA	NA	0.2	0.1	0.1	NA	0.1	0.1	0.1	NA	0.2	0.1	0.1	NA	NA	NA	NA	NA	NA	NA	0.1	0.1	NA	NA	0.1	0.1	0.2	NA	NA	NA	0.142308	4	18320820		1
DNA methylation	Comp5	cg22803560	0.0738303	low	NA	0.1	0.2	NA	0.1	NA	0.1	0.1	0.1	0.1	0.1	NA	0.2	0.1	NA	0.1	0.1	0.1	NA	NA	0.2	NA	0.1	0.1	NA	NA	NA	0.1	0.1	NA	0.2	0.2	0.2	NA	NA	0.2	NA	NA	0.1	0.1	0.1	0.1	NA	NA	NA	0.3	0.1	0.2	0.1	NA	0.133333	4	18321009		1
DNA methylation	Comp5	cg11128467	0.0528062	low	0.3	0.6	0.2	0.5	0.2	0.5	0.1	0.2	0.2	0.1	0.4	0.2	0.6	0.2	NA	0.4	0.3	0.2	0.2	0.4	0.5	0.3	0.7	0.4	0.3	0.2	0.6	0.1	0.1	0.3	NA	0.4	0.3	0.2	0.2	0.3	0.4	0.4	0.3	0.3	0.3	0.1	0.2	0.3	0.3	0.2	0.4	0.1	0.1	0.2	0.297917	4	23165379		0
DNA methylation	Comp5	cg16319140	0.0248074	low	NA	0.1	0.3	NA	NA	NA	0.1	0.1	0.1	NA	NA	NA	0.1	0.1	NA	NA	NA	0.1	NA	NA	0.2	0.1	0.1	NA	0.1	NA	NA	0.1	NA	0.1	NA	0.1	NA	NA	NA	NA	0.1	NA	0.2	NA	0.1	0.1	NA	NA	0.2	NA	0.1	NA	0.2	NA	0.127273	4	26050244		0
DNA methylation	Comp5	cg00264384	0.000346417	low	0.1	0.1	0.1	NA	NA	0.1	0.2	NA	0.1	0.1	NA	NA	0.1	0.1	NA	0.1	0.1	0.2	0.1	0.1	0.1	0.1	0.3	0.2	0.1	0.1	0.1	NA	NA	0.1	NA	0.1	0.1	NA	0.1	0.1	NA	0.2	0.2	NA	0.1	0.2	NA	NA	0.3	NA	0.1	0.1	0.2	NA	0.132353	4	26050525		0
DNA methylation	Comp5	cg07321536	0.0670605	low	0.3	0.2	0.1	0.2	0.1	NA	NA	0.1	0.1	0.1	0.3	NA	0.3	0.1	NA	0.1	NA	0.2	0.1	0.2	0.3	0.1	0.2	0.2	0.1	0.1	0.2	0.1	NA	0.1	0.2	0.4	0.2	NA	NA	NA	0.2	0.1	0.2	0.1	0.1	0.1	NA	0.1	0.1	0.2	0.1	0.1	0.1	NA	0.158974	4	39459897	LIAS; RPL9	1
DNA methylation	Comp5	cg20357446	-0.0218876	high	NA	0.1	0.4	0.3	0.1	0.1	0.2	0.2	0.1	0.1	0.2	0.1	NA	0.1	NA	NA	0.1	0.2	NA	0.5	0.2	0.1	0.3	0.1	0.3	0.2	0.1	0.1	0.1	NA	NA	0.2	NA	NA	0.1	NA	0.1	NA	0.3	NA	0.1	0.1	NA	NA	NA	0.2	0.2	0.2	NA	NA	0.175758	4	55312907		0
DNA methylation	Comp5	cg25960044	-0.0267314	high	0.4	0.4	0.5	0.3	0.1	0.5	0.2	0.4	0.3	0.2	0.5	0.3	NA	0.3	NA	0.1	NA	0.2	0.1	0.4	0.1	0.3	0.5	0.3	0.2	0.1	0.4	0.1	0.3	NA	0.1	0.3	0.2	0.2	0.3	0.2	0.3	0.3	0.3	0.1	0.4	0.2	0.3	0.2	NA	0.4	0.2	0.1	0.1	0.4	0.268889	4	103656296	MANBA	0
DNA methylation	Comp5	cg05635388	0.0689859	low	0.2	0.1	0.1	NA	0.1	0.1	0.1	0.1	0.1	0.1	0.1	0.1	0.1	0.1	0.1	NA	NA	0.1	NA	0.2	0.1	NA	0.2	0.1	NA	0.1	0.1	0.1	NA	0.1	0.1	0.2	0.1	0.1	0.1	NA	NA	0.1	0.1	0.2	0.1	0.1	NA	NA	0.1	NA	0.1	0.2	0.1	NA	0.116216	4	122721892	EXOSC9	0
DNA methylation	Comp5	cg06713675	0.0568376	low	0.1	0.1	0.1	NA	NA	0.1	0.1	0.1	0.1	0.1	0.1	0.1	0.1	0.2	NA	NA	NA	0.1	NA	0.1	0.1	NA	0.1	0.3	NA	0.1	0.1	0.1	NA	NA	0.1	0.1	0.1	NA	0.1	NA	NA	0.1	0.2	0.2	NA	0.1	NA	NA	0.1	NA	0.1	0.2	0.1	NA	0.11875	4	122721982	EXOSC9	1
DNA methylation	Comp5	cg22103164	0.0748395	low	0.1	0.1	0.3	NA	0.1	0.1	0.1	0.1	0.1	0.1	0.2	0.1	0.1	NA	0.1	0.1	NA	0.1	NA	0.1	0.1	NA	0.1	0.1	0.1	NA	0.1	0.1	NA	0.1	0.1	NA	0.2	NA	NA	NA	0.1	0.1	0.1	0.1	0.1	NA	NA	NA	0.1	0.2	0.1	0.2	0.1	NA	0.117143	4	155702409	RBM46	1
DNA methylation	Comp5	cg08282428	0.110315	low	0.1	0.2	0.3	0.1	0.2	0.1	0.1	0.2	0.1	0.1	0.2	0.1	0.1	0.1	0.1	0.1	NA	0.1	NA	0.3	0.2	0.1	0.2	0.2	0.1	0.1	0.2	0.1	NA	0.1	0.2	NA	0.2	NA	0.1	NA	0.1	0.2	0.1	0.1	0.2	0.1	NA	0.1	0.2	0.2	0.1	0.2	0.1	NA	0.145238	4	155702411	RBM46	1
DNA methylation	Comp5	cg22496683	0.0628137	low	0.1	0.1	0.1	NA	0.1	0.1	0.1	0.1	NA	NA	0.2	0.1	0.1	0.1	NA	0.2	NA	NA	NA	0.1	0.1	NA	NA	NA	NA	0.1	0.2	0.1	NA	NA	0.2	0.1	0.1	NA	NA	NA	0.1	NA	NA	0.1	0.1	NA	NA	NA	0.2	0.1	0.1	0.2	0.1	NA	0.121429	4	155702610	RBM46	1
DNA methylation	Comp5	cg01289218	0.106239	low	0.1	0.2	0.3	NA	0.3	0.1	0.1	0.1	0.1	NA	0.2	0.1	0.1	0.1	0.1	0.2	NA	0.1	NA	0.1	0.3	NA	0.2	0.2	0.1	0.1	0.2	0.1	NA	NA	0.2	0.2	0.2	NA	0.1	NA	0.1	0.1	0.1	0.1	0.1	0.2	NA	NA	0.2	0.1	0.2	0.2	0.1	NA	0.15	4	155702636	RBM46	0
DNA methylation	Comp5	cg20745987	0.148522	low	0.1	0.2	0.3	NA	0.2	0.2	0.1	0.2	0.1	0.1	0.2	0.1	0.1	0.1	0.1	0.1	0.1	0.1	NA	0.1	0.3	0.1	0.2	0.2	0.1	0.1	0.2	0.1	0.1	0.1	0.2	0.2	0.2	NA	NA	NA	0.1	0.2	0.1	0.1	0.2	0.1	NA	0.2	0.2	0.2	0.2	0.2	0.1	NA	0.151163	4	155702760	RBM46	0
DNA methylation	Comp5	cg00137234	0.138578	low	0.2	0.2	0.4	NA	0.3	0.3	0.1	0.1	0.1	0.1	0.3	0.1	0.2	0.2	0.1	0.2	0.1	0.1	NA	0.2	0.3	NA	0.2	0.2	0.1	0.1	0.2	0.1	0.1	0.2	0.2	0.2	0.2	NA	NA	NA	0.1	0.2	0.1	0.1	0.2	0.2	NA	0.1	0.2	0.2	0.2	0.2	0.1	NA	0.17381	4	155703138	RBM46	1
DNA methylation	Comp5	cg14593418	0.0813237	low	NA	0.1	NA	NA	NA	NA	NA	NA	NA	0.1	NA	NA	0.1	NA	NA	NA	0.1	NA	NA	NA	0.1	0.1	0.2	0.1	NA	NA	NA	NA	0.1	NA	0.1	NA	0.1	NA	0.1	NA	0.1	NA	0.1	NA	0.1	NA	NA	NA	NA	NA	NA	0.2	0.1	NA	0.111765	5	664363	TPPP	1
DNA methylation	Comp5	cg05631486	0.0634845	low	NA	0.1	NA	NA	NA	NA	NA	0.1	NA	0.1	0.1	NA	0.1	NA	NA	NA	NA	NA	NA	NA	0.1	NA	0.2	0.1	NA	0.1	NA	NA	0.1	NA	0.1	NA	0.1	NA	NA	NA	NA	NA	NA	NA	0.1	NA	NA	NA	NA	NA	NA	0.2	0.1	NA	0.113333	5	664414	TPPP	1
DNA methylation	Comp5	cg01950495	0.000929177	low	NA	NA	NA	NA	NA	NA	NA	NA	NA	NA	NA	NA	NA	NA	NA	NA	NA	NA	NA	NA	0.1	NA	0.1	NA	NA	NA	NA	NA	0.1	NA	NA	NA	NA	NA	NA	NA	NA	NA	NA	0.1	NA	NA	NA	NA	NA	NA	0.1	NA	0.1	NA	0.1	5	664559	TPPP	1
DNA methylation	Comp5	cg15191887	0.0348286	low	NA	0.1	NA	NA	NA	NA	NA	NA	NA	NA	NA	NA	NA	NA	NA	NA	NA	NA	NA	NA	0.1	0.1	0.2	NA	NA	NA	NA	NA	NA	NA	NA	NA	0.1	NA	NA	NA	NA	NA	0.1	NA	0.1	NA	NA	0.1	NA	NA	NA	NA	0.1	NA	0.111111	5	664666	TPPP	1
DNA methylation	Comp5	cg25378916	-0.000770416	high	NA	0.1	0.1	NA	0.1	0.1	NA	NA	NA	NA	NA	NA	0.1	0.1	NA	NA	NA	NA	NA	0.1	0.1	NA	NA	NA	NA	NA	NA	NA	NA	NA	NA	NA	NA	NA	NA	NA	NA	NA	NA	NA	NA	NA	NA	NA	0.2	NA	NA	NA	NA	NA	0.111111	5	1875013		1
DNA methylation	Comp5	cg15202282	-0.0147008	high	0.1	0.2	0.3	NA	0.1	0.1	0.3	0.2	0.3	0.1	NA	NA	NA	0.1	NA	NA	0.1	0.1	0.1	0.1	0.1	0.3	0.3	0.2	0.3	NA	0.3	0.1	NA	0.1	NA	0.2	0.1	0.1	0.2	0.3	NA	NA	0.3	NA	0.2	0.2	NA	0.1	0.2	NA	NA	0.2	0.3	NA	0.185294	5	14208325	TRIO	0
DNA methylation	Comp5	cg09115473	0.00379642	low	0.2	0.1	0.2	0.1	NA	NA	NA	0.1	NA	NA	0.1	0.1	NA	0.1	NA	0.1	NA	NA	NA	0.1	0.2	0.2	0.1	0.1	NA	0.1	0.1	NA	NA	NA	0.1	0.3	0.1	NA	NA	0.1	NA	NA	NA	0.1	0.1	0.2	0.1	NA	NA	NA	NA	0.2	0.1	NA	0.130769	5	14440991	TRIO	1
DNA methylation	Comp5	cg07011961	0.0132354	low	0.1	0.1	0.1	NA	0.3	NA	0.1	0.1	NA	0.1	0.2	0.2	0.1	0.1	NA	NA	0.1	NA	0.1	NA	NA	NA	NA	0.1	NA	NA	0.1	0.1	0.1	0.1	0.1	0.1	0.1	NA	NA	NA	NA	NA	NA	NA	NA	NA	NA	NA	0.1	0.1	0.1	0.2	NA	NA	0.12	5	23507594	PRDM9	1
DNA methylation	Comp5	cg18294646	0.010073	low	0.1	NA	0.1	NA	NA	0.1	NA	NA	NA	NA	0.1	0.1	NA	NA	NA	NA	NA	NA	NA	NA	NA	NA	0.1	NA	NA	0.1	0.1	0.1	NA	NA	NA	NA	0.1	NA	NA	NA	NA	NA	0.1	0.1	0.1	NA	NA	NA	NA	NA	NA	NA	NA	NA	0.1	5	33937876	RXFP3	1
DNA methylation	Comp5	cg07725759	-0.0113431	high	NA	0.1	0.1	NA	NA	NA	NA	NA	NA	NA	NA	NA	NA	NA	NA	NA	NA	0.1	NA	NA	NA	NA	0.1	NA	NA	NA	0.1	NA	NA	NA	NA	NA	NA	NA	0.1	NA	NA	0.1	NA	NA	NA	NA	NA	NA	NA	NA	0.1	NA	NA	NA	0.1	5	40682879	PTGER4	0
DNA methylation	Comp5	cg08337341	0.0743495	low	0.2	NA	0.3	NA	0.2	0.1	0.1	0.2	0.1	0.1	0.2	0.2	NA	NA	NA	0.1	NA	NA	NA	NA	0.1	0.1	0.1	0.2	NA	NA	0.1	0.1	0.1	0.1	0.1	NA	0.2	NA	0.1	NA	0.1	NA	0.1	0.1	0.1	NA	NA	0.1	0.2	0.1	0.2	0.2	0.2	NA	0.140625	5	42924013		0
DNA methylation	Comp5	cg11206167	0.108657	low	0.2	NA	0.3	NA	0.2	0.1	0.1	0.2	0.1	0.2	0.2	0.1	0.2	0.2	0.1	0.2	0.1	NA	NA	0.1	0.3	0.1	0.2	0.2	NA	NA	0.2	0.1	0.1	0.1	0.2	0.1	0.2	NA	0.1	0.1	0.1	0.3	0.2	0.1	0.1	NA	NA	0.2	0.3	0.2	0.2	0.2	0.2	NA	0.1675	5	42924367		1
DNA methylation	Comp5	cg24833819	0.079234	low	0.2	0.1	0.3	NA	0.2	0.1	0.1	0.1	0.1	NA	0.2	0.2	0.1	0.1	NA	0.2	NA	NA	NA	NA	0.3	0.1	0.1	0.1	NA	NA	0.1	0.2	NA	0.1	0.1	NA	0.2	NA	NA	NA	0.2	NA	NA	0.1	0.1	NA	0.1	0.1	0.1	0.1	0.2	0.2	0.1	NA	0.14375	5	42924552		1
DNA methylation	Comp5	cg27307729	-0.0164137	high	NA	0.1	0.2	NA	NA	0.1	0.1	NA	0.1	NA	0.2	NA	NA	NA	NA	0.1	NA	0.1	NA	0.1	0.1	0.2	0.3	NA	0.1	NA	0.2	NA	0.1	NA	NA	NA	0.1	NA	NA	NA	NA	0.1	0.1	NA	NA	0.1	NA	NA	0.1	NA	NA	NA	NA	0.1	0.128571	5	50264628		1
DNA methylation	Comp5	cg17407677	-0.00243869	high	NA	0.1	NA	NA	NA	NA	NA	NA	NA	0.1	0.1	NA	0.1	NA	NA	NA	NA	NA	NA	0.1	0.1	NA	0.2	NA	NA	NA	NA	NA	0.1	NA	NA	NA	NA	NA	0.1	NA	NA	NA	NA	NA	NA	NA	NA	0.1	0.1	NA	0.1	NA	NA	0.1	0.107692	5	50266228		1
DNA methylation	Comp5	cg14545089	0.0118286	low	NA	0.2	0.2	0.1	NA	0.1	0.1	0.2	NA	0.1	NA	0.1	0.2	0.3	NA	0.2	NA	0.2	0.1	0.2	0.4	0.1	0.2	0.3	0.3	0.1	0.3	NA	NA	0.1	0.1	0.3	0.1	0.1	0.2	0.3	0.1	0.1	0.2	NA	0.1	0.1	NA	0.1	0.3	0.1	0.2	NA	0.1	NA	0.173684	5	77814371	LHFPL2	0
DNA methylation	Comp5	cg13259711	-0.037498	high	0.1	0.1	NA	0.2	NA	0.2	NA	0.2	0.1	NA	NA	0.3	NA	NA	NA	NA	NA	0.1	NA	0.1	0.1	0.1	0.2	0.2	NA	NA	NA	0.2	0.1	NA	NA	0.1	NA	NA	0.1	NA	NA	0.1	0.1	NA	0.1	NA	0.1	0.1	0.1	0.1	NA	0.2	0.1	0.1	0.133333	5	83313846	EDIL3	0
DNA methylation	Comp5	cg02730299	0.0159796	low	0.2	0.1	0.2	NA	0.1	NA	NA	NA	NA	0.1	0.1	0.2	0.1	NA	0.1	0.1	NA	0.1	NA	0.1	0.1	NA	NA	0.1	NA	0.1	0.1	NA	NA	NA	NA	0.2	0.1	NA	NA	NA	NA	NA	0.1	NA	NA	0.1	NA	NA	NA	0.1	NA	0.1	0.1	NA	0.117391	5	95047004		1
DNA methylation	Comp5	cg23279021	0.00838951	low	NA	NA	NA	NA	NA	NA	NA	0.1	NA	0.1	NA	NA	NA	NA	NA	NA	NA	NA	NA	NA	0.2	NA	NA	NA	NA	NA	NA	NA	NA	0.1	0.1	NA	0.1	NA	NA	NA	NA	NA	NA	NA	NA	NA	NA	NA	NA	NA	NA	NA	0.1	NA	0.114286	5	110062343	TMEM232	1
DNA methylation	Comp5	cg17248924	0.0397776	low	NA	NA	0.2	NA	NA	0.1	0.1	0.1	0.2	0.1	0.1	0.1	0.1	NA	0.1	NA	NA	0.1	NA	NA	0.2	NA	0.2	NA	0.1	NA	NA	0.1	NA	NA	0.2	NA	0.2	NA	NA	NA	0.1	NA	0.1	NA	0.1	NA	NA	0.1	NA	0.2	NA	0.2	0.1	NA	0.133333	5	110062384	TMEM232	1
DNA methylation	Comp5	cg11641395	0.041847	low	NA	0.1	0.2	NA	0.1	0.1	0.1	0.1	NA	0.1	0.1	0.1	NA	NA	0.1	0.1	0.1	0.1	NA	0.1	0.2	NA	0.1	NA	0.1	NA	0.2	0.1	NA	NA	0.2	0.1	0.1	NA	0.1	NA	0.1	0.1	0.1	NA	0.1	NA	NA	0.1	0.1	0.2	NA	0.1	0.1	NA	0.115625	5	110062398	TMEM232	1
DNA methylation	Comp5	cg25259944	0.0162234	low	NA	NA	0.1	NA	NA	NA	0.1	0.1	0.1	0.1	NA	0.1	NA	NA	NA	NA	NA	NA	NA	NA	0.1	NA	NA	0.1	0.1	NA	NA	0.1	NA	NA	0.1	NA	0.1	NA	NA	NA	NA	NA	0.1	NA	0.1	NA	NA	NA	NA	0.1	NA	0.2	0.1	NA	0.105882	5	110062473	TMEM232	1
DNA methylation	Comp5	cg22429640	0.0348743	low	0.1	NA	0.2	NA	0.2	0.1	0.1	0.2	0.1	0.1	0.2	0.1	0.1	0.1	0.1	NA	NA	NA	NA	NA	0.2	NA	0.1	NA	0.1	0.1	0.2	0.1	NA	0.1	0.2	0.1	0.2	NA	NA	NA	0.2	NA	0.2	0.1	NA	NA	NA	0.1	0.2	NA	NA	0.1	0.1	NA	0.136667	5	110062570	TMEM232	0
DNA methylation	Comp5	cg19398821	0.0455686	low	NA	NA	0.2	NA	NA	NA	0.1	0.1	0.2	0.1	0.1	0.1	0.1	NA	0.1	NA	NA	0.1	NA	NA	0.2	NA	0.2	NA	0.1	NA	0.1	0.1	NA	NA	0.2	NA	0.2	NA	NA	NA	0.1	NA	NA	NA	0.1	NA	NA	NA	0.1	0.1	0.1	NA	0.1	NA	0.126087	5	110062608	TMEM232	0
DNA methylation	Comp5	cg27037608	0.00683171	low	NA	NA	0.1	NA	NA	NA	0.1	0.1	0.1	NA	NA	NA	NA	NA	NA	NA	NA	NA	NA	NA	NA	NA	NA	NA	NA	NA	NA	0.1	NA	NA	NA	NA	NA	NA	NA	NA	NA	NA	NA	NA	NA	NA	NA	NA	NA	NA	NA	0.1	0.1	NA	0.1	5	110062618	TMEM232	0
DNA methylation	Comp5	cg17946588	0.0167617	low	NA	NA	0.2	NA	0.2	NA	NA	0.1	NA	0.1	0.1	NA	NA	NA	NA	0.1	NA	NA	NA	NA	NA	NA	NA	NA	0.1	NA	NA	0.1	NA	NA	0.2	NA	0.1	NA	NA	NA	NA	NA	0.1	NA	0.1	NA	NA	NA	NA	0.2	NA	NA	0.1	NA	0.128571	5	110062682	TMEM232	0
DNA methylation	Comp5	cg10597099	0.0401896	low	NA	NA	0.2	NA	0.2	0.1	0.1	0.1	NA	0.1	0.1	0.1	0.1	NA	0.1	NA	0.1	0.1	NA	NA	0.2	NA	0.2	NA	0.1	NA	0.2	0.1	NA	NA	0.2	NA	0.2	NA	NA	NA	0.1	NA	NA	NA	0.1	NA	NA	NA	NA	0.2	NA	0.2	0.1	NA	0.1375	5	110062725	TMEM232	0
DNA methylation	Comp5	cg19526166	0.000236445	low	NA	NA	0.1	NA	NA	NA	0.1	0.1	0.1	NA	NA	NA	NA	NA	NA	NA	NA	NA	NA	NA	0.1	NA	0.1	NA	0.1	NA	0.1	0.1	NA	NA	0.2	NA	0.1	NA	NA	NA	NA	NA	NA	NA	0.1	NA	NA	NA	NA	NA	NA	NA	0.1	NA	0.107692	5	110062729	TMEM232	1
DNA methylation	Comp5	cg26583412	0.0917032	low	NA	NA	0.2	NA	0.2	0.1	0.1	0.1	0.1	0.1	0.2	0.1	0.1	0.1	0.1	0.1	NA	0.1	NA	NA	0.2	NA	0.2	0.1	0.1	0.1	0.2	0.1	NA	0.1	0.2	NA	0.3	NA	NA	NA	0.2	NA	0.2	0.1	0.1	NA	NA	0.1	0.1	0.2	0.1	0.2	0.1	NA	0.138235	5	110062780	TMEM232	0
DNA methylation	Comp5	cg22850158	0.00597201	low	NA	0.1	0.1	0.3	NA	0.1	0.1	0.1	0.1	0.2	NA	NA	NA	0.1	NA	NA	0.1	0.2	NA	0.1	0.1	0.2	0.3	0.2	0.3	0.1	0.1	NA	0.1	0.2	0.1	0.1	0.2	0.1	0.2	0.2	NA	0.1	0.2	0.1	0.2	0.1	NA	NA	0.1	0.1	0.2	0.1	0.1	NA	0.145946	5	123920010		0
DNA methylation	Comp5	cg18678645	0.00518467	high	0.2	0.3	0.2	0.2	0.1	0.1	0.4	0.3	0.3	NA	0.3	0.3	0.3	0.2	NA	0.3	NA	0.3	0.1	0.5	0.3	NA	0.3	NA	0.2	0.1	0.1	0.2	0.1	0.2	0.2	0.4	0.1	NA	NA	0.2	0.3	0.3	0.1	NA	0.1	0.2	0.1	0.1	0.1	NA	NA	0.2	0.2	0.2	0.2175	5	135416331	MIR886	1
DNA methylation	Comp5	cg03915372	-0.0253638	high	0.2	0.1	NA	NA	0.1	0.1	NA	NA	NA	0.2	NA	0.1	NA	0.2	NA	0.1	0.1	NA	NA	NA	0.1	0.1	0.2	NA	0.2	NA	NA	0.2	NA	0.1	0.2	NA	0.1	NA	NA	0.1	0.1	NA	NA	NA	NA	NA	NA	0.1	NA	NA	0.2	0.2	0.1	NA	0.13913	5	140557249	PCDHB8	0
DNA methylation	Comp5	cg14405103	-0.0667638	high	0.3	0.4	0.4	0.3	NA	0.4	0.4	0.2	0.5	0.4	0.1	0.2	0.3	0.2	NA	0.1	NA	0.4	0.2	0.5	0.5	0.3	0.6	0.4	0.2	0.2	0.4	NA	0.1	0.2	0.3	0.4	0.4	0.2	0.5	0.4	0.3	0.3	0.3	0.2	0.5	0.2	0.3	0.3	0.3	0.1	0.3	0.4	0.2	0.3	0.313043	5	150473002		0
DNA methylation	Comp5	cg13241482	-0.0656647	high	0.1	0.4	NA	0.1	NA	0.3	0.2	NA	0.1	0.2	0.3	0.2	0.5	0.1	NA	0.2	NA	0.2	0.1	0.3	0.3	0.1	0.5	0.2	0.1	0.1	0.4	NA	0.2	0.1	NA	0.4	NA	0.2	0.2	0.1	0.2	0.3	NA	0.2	0.3	0.1	0.2	0.3	0.3	0.1	0.2	0.1	NA	0.1	0.215	5	169760805	LINC01366	0
DNA methylation	Comp5	cg07053159	0.00961737	low	NA	NA	0.2	0.1	NA	0.1	0.1	NA	NA	0.1	0.2	NA	0.1	0.1	NA	NA	NA	0.1	0.1	0.2	0.3	0.1	0.2	0.3	0.3	NA	0.1	0.1	0.1	NA	NA	NA	0.2	NA	NA	NA	0.1	NA	0.1	0.1	0.1	NA	NA	0.1	0.2	0.1	0.1	0.1	0.1	NA	0.14	5	172287200	ERGIC1	0
DNA methylation	Comp5	cg17979595	0.00649008	low	NA	0.1	NA	NA	0.2	NA	NA	NA	0.1	NA	NA	0.1	0.2	NA	NA	NA	0.1	0.1	NA	0.1	0.1	0.1	0.1	NA	NA	NA	0.1	0.1	0.1	NA	NA	NA	NA	NA	NA	NA	NA	NA	NA	NA	NA	NA	NA	0.1	NA	0.3	NA	NA	0.1	NA	0.123529	5	175995850	PCDH24	1
DNA methylation	Comp5	cg06060754	0.0638404	low	0.3	0.2	0.2	0.2	0.1	0.2	NA	0.1	NA	0.1	0.2	0.2	0.2	0.1	0.1	0.2	NA	0.1	NA	0.3	0.4	0.1	0.1	0.1	0.2	0.2	0.1	0.1	0.1	NA	NA	0.2	NA	NA	0.1	0.1	NA	0.2	0.3	0.1	NA	0.1	NA	NA	0.2	0.1	0.1	0.2	0.1	NA	0.162162	5	176797920	RGS14	1
DNA methylation	Comp5	cg16006841	0.0266978	low	0.3	0.2	0.1	0.2	0.1	0.3	NA	0.1	NA	0.1	0.2	NA	0.1	0.2	0.1	0.2	0.1	0.2	NA	0.3	0.4	0.1	0.1	0.1	0.2	0.2	0.2	NA	0.1	NA	NA	0.2	NA	NA	0.1	0.1	0.2	0.2	0.3	0.2	NA	0.1	NA	NA	0.3	0.1	0.1	0.2	0.2	NA	0.175676	5	176797999	RGS14	1
DNA methylation	Comp5	cg17509989	0.0329609	low	0.3	0.2	0.3	0.2	0.1	0.3	NA	0.1	NA	NA	0.2	0.2	0.1	0.3	0.1	0.2	0.1	0.1	NA	0.3	0.4	0.1	0.1	0.2	0.2	0.2	0.3	NA	0.2	NA	NA	0.2	NA	NA	0.1	0.1	0.2	0.2	0.2	0.2	0.1	0.1	NA	NA	0.3	0.1	0.2	0.2	0.2	NA	0.189474	5	176798049	RGS14	1
DNA methylation	Comp5	cg20353001	0.00903807	low	NA	NA	0.1	NA	NA	NA	NA	NA	NA	0.1	0.2	0.1	NA	NA	NA	0.1	NA	NA	NA	NA	NA	NA	NA	NA	NA	NA	0.1	NA	NA	0.1	0.1	NA	NA	NA	NA	NA	0.1	NA	NA	NA	0.1	NA	NA	NA	NA	NA	0.2	NA	NA	NA	0.118182	6	1524618		1
DNA methylation	Comp5	cg21251018	0.0848625	low	NA	0.1	0.2	NA	0.3	0.1	0.1	0.2	0.1	0.1	0.2	0.1	NA	0.2	0.1	0.2	NA	0.1	NA	0.1	0.3	NA	0.2	0.2	0.1	0.1	0.1	0.1	NA	NA	0.2	0.2	0.2	NA	0.1	NA	0.2	NA	0.2	NA	0.1	0.2	NA	0.2	0.2	0.2	0.2	0.2	0.2	NA	0.163889	6	28226885	NKAPL	1
DNA methylation	Comp5	cg03203155	0.0350172	low	NA	NA	NA	NA	0.1	NA	0.1	0.2	0.1	NA	NA	NA	0.1	NA	NA	0.1	NA	NA	NA	NA	NA	NA	NA	NA	0.1	NA	NA	0.1	NA	NA	0.2	NA	0.1	NA	0.1	NA	0.1	NA	NA	NA	0.1	NA	NA	NA	NA	NA	NA	0.1	NA	NA	0.114286	6	28709803		0
DNA methylation	Comp5	cg18764753	0.0539352	low	0.1	0.2	0.3	0.1	0.1	0.1	0.1	0.2	NA	0.2	0.4	NA	0.3	0.2	NA	0.1	0.3	NA	NA	0.3	0.3	0.2	0.2	0.2	0.1	0.2	0.2	0.1	0.1	0.1	0.1	0.3	0.1	NA	0.2	0.1	0.2	0.1	0.1	0.1	0.3	0.1	NA	0.3	0.3	0.3	0.1	0.1	0.1	NA	0.180952	6	40220276		0
DNA methylation	Comp5	cg05318503	0.00253036	low	0.1	0.1	0.1	0.1	NA	0.1	0.1	NA	NA	NA	0.2	0.1	NA	0.1	NA	0.1	NA	0.1	NA	NA	0.2	NA	NA	0.1	0.1	NA	NA	NA	NA	NA	NA	0.1	0.1	NA	NA	NA	NA	0.1	NA	NA	0.1	NA	NA	NA	NA	0.2	NA	0.1	0.1	NA	0.114286	6	44383329	CDC5L	1
DNA methylation	Comp5	cg09075484	0.0212757	low	0.2	0.2	0.1	0.3	0.1	0.2	0.1	NA	NA	0.3	0.2	0.1	0.1	0.1	NA	0.1	NA	0.2	NA	0.3	0.2	0.2	0.3	0.2	0.1	0.1	0.3	NA	0.1	0.1	NA	0.1	0.1	NA	0.1	0.2	0.1	0.1	0.2	0.2	NA	0.2	NA	0.1	0.1	0.2	0.1	0.2	0.1	NA	0.161538	6	56727416	DST	1
DNA methylation	Comp5	cg01652244	0.0291545	low	NA	NA	0.1	NA	NA	NA	0.2	NA	NA	NA	NA	NA	NA	NA	NA	NA	NA	NA	NA	NA	0.1	NA	NA	NA	NA	NA	NA	NA	NA	NA	0.1	NA	NA	0.1	NA	NA	0.1	NA	NA	NA	0.1	NA	NA	NA	0.1	NA	NA	NA	NA	0.1	0.111111	6	74063982	DPPA5	1
DNA methylation	Comp5	cg15414745	0.0422864	low	NA	NA	NA	NA	NA	NA	NA	NA	NA	0.1	NA	NA	NA	NA	NA	NA	NA	NA	NA	NA	0.1	NA	NA	NA	NA	NA	NA	NA	0.1	NA	0.1	NA	NA	NA	NA	NA	NA	NA	NA	NA	NA	NA	NA	0.1	NA	NA	NA	0.1	0.1	NA	0.1	6	74064047	DPPA5	1
DNA methylation	Comp5	cg23414861	0.0676882	low	NA	NA	0.1	NA	0.1	NA	0.1	0.1	NA	NA	NA	0.1	0.1	NA	NA	NA	NA	NA	NA	NA	0.1	NA	NA	NA	NA	NA	NA	NA	NA	NA	0.1	0.1	NA	NA	NA	NA	NA	NA	NA	NA	0.1	NA	NA	0.1	0.1	0.1	NA	0.1	0.1	NA	0.1	6	74064064	DPPA5	1
DNA methylation	Comp5	cg09071762	0.0585962	low	NA	NA	0.1	NA	0.1	NA	0.1	0.1	NA	NA	NA	0.1	0.1	NA	NA	NA	NA	NA	NA	NA	0.1	NA	NA	NA	NA	NA	NA	NA	NA	NA	0.1	NA	NA	NA	NA	0.1	NA	NA	NA	NA	0.1	NA	NA	NA	0.2	0.1	NA	NA	0.1	NA	0.107692	6	74064149	DPPA5	1
DNA methylation	Comp5	cg02931604	0.0387811	low	NA	NA	0.2	NA	0.1	NA	0.1	NA	NA	NA	NA	NA	0.1	NA	NA	NA	NA	NA	NA	NA	0.1	NA	NA	NA	NA	NA	NA	NA	NA	NA	NA	NA	NA	NA	NA	NA	NA	NA	NA	NA	0.1	NA	NA	0.1	0.1	NA	NA	0.1	0.1	NA	0.11	6	74064298	DPPA5	1
DNA methylation	Comp5	cg08124399	0.00121392	low	NA	NA	0.1	0.1	0.1	NA	0.1	0.1	NA	NA	0.1	NA	NA	NA	NA	0.1	NA	NA	NA	NA	NA	NA	NA	NA	NA	NA	NA	NA	NA	NA	0.1	NA	NA	0.1	NA	NA	0.2	NA	NA	NA	0.1	NA	NA	NA	NA	0.1	NA	0.2	0.1	NA	0.114286	6	74104868	DDX43	1
DNA methylation	Comp5	cg14556503	0.0355835	low	0.1	NA	0.2	0.1	0.1	0.1	0.1	0.1	NA	NA	0.2	0.1	NA	NA	NA	0.2	NA	NA	NA	NA	0.1	NA	NA	NA	NA	NA	NA	0.1	NA	NA	0.2	NA	NA	0.1	NA	NA	0.2	NA	NA	NA	0.1	NA	NA	NA	0.1	0.1	0.1	0.2	0.1	NA	0.128571	6	74104870	DDX43	0
DNA methylation	Comp5	cg15936068	0.00700796	low	NA	NA	0.1	0.1	0.1	0.1	0.1	0.1	NA	NA	0.1	NA	NA	NA	NA	0.2	NA	NA	NA	NA	NA	NA	NA	NA	NA	NA	NA	0.1	NA	NA	0.1	NA	NA	0.1	NA	NA	0.2	NA	NA	NA	0.1	NA	0.1	NA	0.1	0.1	NA	0.1	NA	NA	0.111765	6	74104877	DDX43	0
DNA methylation	Comp5	cg16353624	0.0150263	low	0.1	NA	0.1	NA	0.2	NA	NA	NA	NA	0.1	0.1	0.1	NA	NA	NA	NA	NA	0.1	0.1	NA	NA	NA	NA	NA	NA	NA	NA	NA	NA	NA	NA	NA	NA	0.1	NA	NA	NA	0.1	NA	NA	0.1	0.1	NA	NA	NA	0.1	NA	0.1	NA	NA	0.107143	6	74160974	C6orf150	1
DNA methylation	Comp5	cg21082935	0.00264745	low	0.1	0.2	0.2	NA	0.4	0.1	NA	0.2	NA	0.1	0.2	0.2	NA	0.2	NA	0.1	0.1	0.1	NA	NA	0.1	NA	NA	NA	0.1	NA	0.1	0.1	0.1	0.1	0.2	0.1	0.1	NA	NA	NA	0.1	0.1	NA	NA	0.1	NA	NA	0.1	0.2	0.1	0.3	NA	0.1	NA	0.143333	6	78078628		0
DNA methylation	Comp5	cg13709145	0.0260308	low	0.2	NA	0.2	0.1	0.1	0.1	NA	0.1	NA	0.1	0.1	NA	NA	NA	NA	NA	NA	0.1	NA	0.1	NA	0.1	0.1	NA	NA	NA	0.1	0.1	NA	NA	0.2	0.3	0.1	NA	NA	NA	NA	NA	0.1	0.1	NA	NA	NA	NA	NA	0.2	NA	0.1	0.2	NA	0.131818	6	90349065	LYRM2; LOC101929057	0
DNA methylation	Comp5	cg04580344	0.0501009	low	NA	NA	0.2	NA	NA	NA	0.1	0.2	NA	NA	0.1	0.2	NA	0.1	NA	NA	NA	NA	0.1	NA	0.2	NA	0.1	NA	NA	NA	NA	0.1	NA	0.1	0.2	NA	0.1	NA	NA	NA	NA	NA	NA	NA	0.2	NA	NA	0.1	0.1	NA	0.1	0.1	0.1	NA	0.131579	6	127797022	C6orf174	1
DNA methylation	Comp5	cg06593560	-0.0412089	high	NA	0.1	NA	0.1	NA	0.1	NA	NA	0.1	NA	NA	NA	0.1	0.1	NA	NA	NA	NA	NA	0.1	0.1	NA	NA	0.1	NA	NA	NA	NA	NA	NA	NA	0.2	NA	NA	0.1	NA	NA	0.1	NA	NA	0.1	NA	0.1	NA	0.1	NA	NA	NA	0.1	NA	0.10625	6	149140483	UST	0
DNA methylation	Comp5	cg06030274	0.025998	low	0.2	0.1	0.1	NA	0.1	0.1	0.1	0.1	0.1	0.1	0.2	NA	NA	0.2	NA	0.1	NA	NA	NA	0.1	0.2	0.1	NA	0.1	NA	0.1	0.1	0.1	NA	0.1	0.2	NA	0.1	NA	NA	0.1	0.1	NA	NA	NA	NA	NA	NA	0.1	0.2	0.1	0.1	0.2	0.1	NA	0.123333	6	150307797		1
DNA methylation	Comp5	cg06206989	0.139115	low	0.3	0.5	0.4	0.5	0.5	0.3	0.3	0.2	0.4	0.4	0.4	0.2	0.4	0.2	0.1	0.4	0.3	0.3	0.2	0.6	0.5	0.4	0.5	0.3	0.4	0.4	0.4	0.2	0.1	0.3	0.3	0.6	0.2	NA	0.5	0.3	0.3	0.4	0.5	0.2	0.3	0.3	0.1	0.2	0.4	0.3	0.3	0.4	0.2	0.1	0.332653	6	151388790	MTHFD1L	0
DNA methylation	Comp5	cg27250283	0.129095	low	0.2	0.2	0.3	0.3	NA	0.3	0.2	0.2	0.1	NA	0.4	0.1	0.3	0.1	NA	0.3	NA	0.3	NA	0.4	0.3	0.2	0.3	0.4	0.3	0.1	0.4	0.1	0.3	0.2	0.2	0.2	0.2	NA	0.1	0.3	0.3	0.2	0.4	0.2	0.2	0.3	NA	0.1	0.2	0.2	0.3	0.3	0.2	0.1	0.239535	6	151430166		1
DNA methylation	Comp5	cg24658778	0.0161716	low	NA	0.2	0.1	NA	NA	NA	0.1	NA	NA	0.2	0.3	0.1	0.1	0.1	NA	0.1	NA	NA	NA	0.1	0.3	0.1	0.2	0.1	NA	NA	NA	0.1	NA	0.1	NA	NA	0.1	NA	NA	0.1	0.1	0.1	NA	0.1	NA	NA	NA	NA	0.2	0.1	NA	0.1	NA	NA	0.133333	6	152897280	SYNE1	0
DNA methylation	Comp5	cg16002221	0.0275861	low	0.2	0.1	0.3	0.2	NA	0.2	0.1	0.1	0.1	0.1	0.3	0.1	0.2	0.2	NA	0.1	NA	0.2	NA	0.2	0.4	0.2	0.3	0.2	0.2	0.1	0.2	0.1	NA	0.1	0.2	0.3	NA	0.1	0.2	0.2	0.1	NA	0.3	NA	0.1	0.1	0.1	NA	0.1	0.3	0.1	0.2	0.1	NA	0.175	6	168080645	LOC401286; LOC441178	0
DNA methylation	Comp5	cg01739354	0.000214534	low	0.3	0.2	0.5	0.1	0.1	NA	NA	NA	0.1	NA	0.3	0.1	0.1	0.2	NA	0.1	NA	NA	NA	0.2	0.1	0.2	0.3	0.2	0.2	NA	0.3	0.1	0.1	0.2	0.1	0.2	0.1	NA	0.1	0.1	0.2	0.1	0.2	0.2	0.3	0.1	NA	0.1	0.1	0.2	0.2	0.1	0.2	NA	0.173684	6	170481630		1
DNA methylation	Comp5	cg27620317	-0.0194582	high	0.1	0.2	0.2	0.1	NA	0.2	0.1	0.1	0.1	0.1	NA	NA	NA	0.2	NA	0.1	NA	0.2	NA	NA	0.2	0.2	0.3	0.1	NA	0.1	0.3	NA	0.1	NA	NA	0.1	NA	0.1	NA	0.1	0.1	0.2	0.1	NA	0.2	NA	NA	NA	0.1	NA	0.1	0.1	0.1	0.2	0.145161	7	25900768		1
DNA methylation	Comp5	cg11002686	0.158055	low	0.2	0.2	0.4	0.3	0.2	0.2	0.3	0.2	0.2	0.3	0.3	0.3	0.3	0.3	NA	0.2	0.1	0.2	0.2	0.2	0.4	0.2	0.2	0.3	0.1	0.2	0.2	0.1	0.2	0.2	0.2	0.4	0.2	NA	0.2	0.1	0.2	0.2	0.3	0.1	0.1	0.2	NA	0.2	0.2	0.2	0.2	0.3	0.2	NA	0.221739	7	55412682		1
DNA methylation	Comp5	cg26957187	-0.0182525	high	0.1	NA	NA	0.1	NA	NA	0.2	NA	0.1	NA	NA	NA	0.1	NA	NA	0.1	NA	NA	NA	NA	0.1	0.1	0.1	0.1	0.1	NA	0.1	NA	NA	0.1	NA	NA	NA	NA	0.1	0.1	NA	0.2	0.1	NA	0.1	NA	NA	0.1	NA	NA	NA	NA	NA	NA	0.110526	7	71799982	CALN1	1
DNA methylation	Comp5	cg11492524	0.0132875	low	0.1	0.1	0.2	NA	NA	NA	0.1	0.1	NA	NA	NA	NA	NA	0.1	0.1	0.2	0.1	NA	0.1	0.1	0.1	NA	0.1	NA	0.1	NA	0.1	NA	0.1	0.1	0.1	0.1	NA	NA	0.1	NA	0.2	0.2	0.2	NA	NA	0.1	NA	0.2	NA	0.1	0.1	NA	NA	NA	0.122222	7	76607336		0
DNA methylation	Comp5	cg15802375	0.0240996	low	0.2	NA	0.4	0.1	0.1	NA	0.2	NA	0.2	0.1	0.2	0.1	0.1	0.2	NA	0.1	0.1	0.1	NA	0.3	0.1	0.1	0.3	0.3	0.1	NA	0.3	0.1	0.1	0.2	0.2	0.2	0.3	0.1	NA	0.2	0.2	0.1	0.1	NA	0.1	0.1	NA	0.1	0.3	NA	0.1	0.1	0.1	NA	0.164103	7	76628627	DTX2P1-UPK3BP1-PMS2P11	0
DNA methylation	Comp5	cg02222252	0.00747979	low	0.1	NA	0.2	NA	0.1	0.1	NA	NA	NA	NA	NA	NA	0.2	NA	0.1	NA	NA	NA	NA	NA	NA	0.1	0.2	NA	0.1	NA	NA	NA	NA	NA	0.1	NA	0.2	NA	NA	0.1	NA	0.1	NA	NA	0.1	0.1	NA	NA	0.1	NA	NA	NA	NA	NA	0.125	7	97715409		0
DNA methylation	Comp5	cg22295745	0.0111565	low	NA	NA	NA	NA	NA	0.1	NA	NA	NA	NA	NA	NA	0.1	0.1	0.1	NA	NA	NA	NA	NA	NA	NA	0.1	0.1	0.2	NA	NA	NA	NA	NA	NA	NA	NA	NA	NA	NA	0.1	0.1	0.1	NA	0.1	NA	NA	NA	0.1	NA	NA	0.1	NA	NA	0.107692	7	97807643	LMTK2	1
DNA methylation	Comp5	cg12355044	0.0185323	low	NA	NA	NA	NA	0.1	NA	NA	0.1	NA	NA	NA	NA	NA	NA	NA	NA	NA	NA	NA	NA	0.2	NA	0.1	NA	NA	NA	NA	0.1	NA	NA	0.1	NA	NA	NA	NA	NA	NA	NA	NA	NA	0.1	NA	NA	NA	NA	NA	NA	NA	0.1	NA	0.1125	7	112262546	LOC101928012	0
DNA methylation	Comp5	cg09089451	0.045597	low	NA	0.1	0.2	NA	0.1	0.1	NA	0.1	0.1	NA	0.1	NA	NA	0.1	NA	NA	NA	NA	NA	0.1	0.1	NA	NA	NA	NA	0.1	NA	NA	NA	0.1	0.2	NA	0.1	NA	0.1	NA	0.1	NA	0.1	NA	0.1	NA	NA	0.1	0.1	NA	0.1	0.2	0.1	NA	0.113043	7	149410923	KRBA1	1
DNA methylation	Comp5	cg03930209	0.0168781	low	NA	NA	NA	NA	0.2	NA	NA	NA	NA	NA	0.2	NA	NA	NA	NA	NA	NA	NA	NA	NA	0.1	NA	0.2	NA	NA	NA	NA	0.1	0.1	NA	0.2	NA	0.2	NA	NA	NA	0.1	NA	NA	0.1	0.1	NA	NA	NA	0.1	0.2	NA	NA	0.1	NA	0.142857	7	156735466		1
DNA methylation	Comp5	cg22871949	0.0402202	low	NA	NA	0.1	NA	NA	NA	0.1	0.1	NA	NA	0.2	0.1	0.3	0.1	NA	NA	0.1	0.1	NA	0.1	0.1	NA	0.2	0.2	NA	0.2	0.1	0.1	0.1	NA	0.2	0.2	0.2	NA	NA	NA	0.1	NA	0.1	0.1	0.1	0.1	NA	0.1	0.1	0.1	0.1	0.1	0.1	NA	0.129032	7	156735603		0
DNA methylation	Comp5	cg03232056	-0.049026	high	0.2	0.4	0.2	0.1	0.1	0.5	0.1	NA	0.2	0.1	0.3	NA	0.3	0.1	NA	NA	0.2	0.2	NA	0.4	0.3	0.2	0.5	0.3	0.2	NA	0.3	0.1	NA	0.3	0.2	0.1	0.1	0.1	0.3	0.2	0.3	0.2	0.1	0.3	0.4	0.2	0.1	0.1	0.2	0.1	0.1	NA	NA	0.1	0.214634	7	157461310	PTPRN2	1
DNA methylation	Comp5	cg21082130	-0.016353	high	NA	0.2	0.1	NA	NA	0.1	0.2	NA	NA	NA	NA	NA	NA	NA	NA	0.1	NA	NA	NA	0.1	0.2	0.3	0.1	NA	NA	NA	0.1	NA	NA	NA	NA	NA	0.1	NA	0.2	0.2	NA	0.1	NA	0.1	NA	NA	0.1	0.1	NA	0.1	NA	NA	0.1	0.2	0.14	7	157474409	PTPRN2	0
DNA methylation	Comp5	cg18285788	-0.0723839	high	0.1	0.3	0.2	NA	NA	0.1	0.4	0.2	0.2	0.1	0.1	0.1	0.1	0.1	NA	NA	NA	0.1	0.1	0.3	0.3	0.3	0.2	0.2	0.1	NA	0.1	0.1	0.2	NA	0.1	0.1	0.1	NA	0.4	0.2	0.2	0.2	0.1	0.1	0.1	NA	NA	0.2	0.3	0.1	0.3	0.1	0.3	0.1	0.175	7	157475692	PTPRN2	1
DNA methylation	Comp5	cg07248162	-0.0188279	high	0.2	0.2	0.2	NA	NA	0.2	NA	0.1	0.2	NA	0.1	0.2	0.2	NA	NA	0.1	NA	NA	NA	0.1	0.1	0.1	0.2	0.1	0.2	NA	0.1	0.1	0.1	0.1	0.1	0.2	0.2	0.1	0.1	0.1	0.1	0.1	NA	0.2	NA	0.2	NA	0.1	0.1	0.1	NA	0.1	0.1	NA	0.137143	8	2034367	MYOM2	0
DNA methylation	Comp5	cg21847720	-0.0399351	high	NA	NA	0.3	0.1	NA	NA	0.2	NA	0.2	0.1	NA	NA	0.1	0.2	0.1	0.1	NA	0.2	NA	0.1	NA	0.2	NA	0.2	0.1	0.2	NA	0.1	0.2	0.1	0.1	0.1	NA	NA	0.2	0.1	0.2	0.2	NA	NA	NA	NA	NA	0.3	0.2	0.1	0.2	NA	0.1	NA	0.158621	8	2075777	MYOM2	1
DNA methylation	Comp5	cg01295646	-0.0295428	high	NA	0.2	0.3	0.2	NA	0.1	0.2	NA	0.2	0.1	NA	NA	0.1	0.1	0.1	0.1	NA	0.1	NA	0.2	0.1	0.2	NA	0.2	0.1	0.2	NA	0.1	NA	0.1	0.1	0.1	NA	NA	0.1	NA	0.1	0.1	0.2	0.1	NA	NA	NA	0.1	0.1	0.1	NA	0.1	0.1	NA	0.134375	8	2075820	MYOM2	1
DNA methylation	Comp5	cg00631327	0.0041335	low	NA	NA	0.2	NA	NA	0.1	NA	NA	NA	0.1	NA	NA	NA	NA	NA	NA	NA	0.1	NA	NA	0.1	0.1	0.2	0.1	NA	0.1	0.2	0.1	NA	0.1	0.1	NA	0.1	NA	0.1	NA	NA	0.1	0.1	NA	NA	0.1	NA	NA	NA	NA	0.3	NA	0.1	NA	0.125	8	3965218	CSMD1	1
DNA methylation	Comp5	cg13253150	0.0209642	low	0.1	0.2	0.2	0.1	0.2	NA	0.1	0.1	0.2	0.1	0.1	NA	NA	0.1	NA	0.2	0.1	0.1	NA	0.2	0.2	0.2	0.3	0.3	0.2	NA	0.2	0.2	0.2	0.1	0.1	0.2	0.1	0.1	0.1	0.2	0.2	0.2	0.2	0.1	0.1	0.2	NA	0.2	0.3	NA	0.1	0.2	0.2	NA	0.165854	8	12991364	DLC1	0
DNA methylation	Comp5	cg02438383	0.000313554	low	0.1	NA	0.3	NA	NA	0.1	0.1	NA	NA	NA	NA	0.1	0.1	NA	0.1	0.1	0.1	0.2	NA	0.2	0.1	NA	0.3	0.2	NA	0.1	0.3	NA	NA	NA	NA	0.1	NA	NA	0.1	0.2	0.1	0.4	0.1	0.2	0.1	0.1	NA	0.1	0.1	NA	NA	NA	0.1	NA	0.15	8	22113030		0
DNA methylation	Comp5	cg00420450	0.0217152	low	NA	0.1	0.1	0.1	0.2	0.1	0.1	0.2	0.1	0.1	0.2	0.1	0.1	NA	0.1	NA	0.1	0.1	NA	NA	0.1	NA	0.1	0.1	0.1	0.1	NA	0.1	0.1	NA	NA	0.2	0.1	NA	NA	NA	0.1	0.1	0.1	NA	0.1	NA	NA	NA	0.1	0.2	NA	0.1	0.2	NA	0.11875	8	22132641	PIWIL2	1
DNA methylation	Comp5	cg10137597	0.0190694	low	NA	0.1	0.3	0.1	0.2	NA	0.1	NA	NA	NA	0.2	0.1	NA	NA	0.1	NA	0.1	0.1	NA	NA	0.1	0.1	NA	0.1	0.1	0.1	NA	NA	NA	NA	NA	0.2	NA	NA	NA	NA	0.1	0.1	0.1	0.1	0.1	NA	NA	NA	0.1	0.1	NA	NA	0.2	NA	0.125	8	22132714	PIWIL2	1
DNA methylation	Comp5	cg21471580	0.0694338	low	NA	0.2	0.4	0.1	0.1	0.1	0.1	0.1	0.1	0.2	0.2	0.2	0.1	NA	0.1	NA	NA	0.2	NA	0.2	0.1	0.1	0.2	0.2	0.1	0.1	0.2	0.1	NA	NA	0.2	0.3	NA	NA	0.1	NA	0.1	0.2	0.2	0.1	0.1	0.2	NA	0.1	0.1	0.1	0.1	0.2	0.2	NA	0.152632	8	22132874	PIWIL2	1
DNA methylation	Comp5	cg26039829	0.0684976	low	0.1	0.2	0.3	0.1	0.2	0.2	0.1	0.3	0.1	0.2	0.2	0.2	0.1	0.1	0.1	NA	0.1	0.2	NA	0.2	0.2	0.1	0.3	0.1	0.1	0.1	NA	0.1	0.2	NA	0.2	0.4	0.1	NA	0.1	NA	0.1	0.1	0.3	0.1	0.1	0.3	NA	0.1	0.1	0.2	0.1	0.2	0.2	NA	0.164286	8	22132926	PIWIL2	1
DNA methylation	Comp5	cg02463440	0.100751	low	0.2	0.2	0.4	0.2	0.2	0.2	0.1	0.3	0.1	0.2	0.2	0.3	0.1	0.2	0.1	0.1	0.1	0.3	NA	0.3	0.3	0.2	0.3	0.3	0.1	0.2	0.2	0.1	0.2	NA	0.2	0.4	0.2	NA	0.1	0.1	0.2	0.2	0.3	0.1	0.1	0.3	NA	0.1	0.2	0.2	0.2	0.2	0.2	NA	0.2	8	22132932	PIWIL2	1
DNA methylation	Comp5	cg02788857	0.0866481	low	0.1	0.2	0.4	0.1	0.2	0.3	0.1	0.3	0.1	0.2	0.2	0.2	0.1	0.2	0.1	NA	0.1	0.2	NA	0.2	0.3	0.1	0.3	0.1	0.1	0.1	0.1	0.1	0.2	NA	0.2	0.4	0.2	NA	0.1	0.1	0.1	0.3	0.1	0.1	0.1	0.2	NA	0.2	0.2	0.2	0.2	0.2	0.2	0.1	0.175556	8	22132959	PIWIL2	1
DNA methylation	Comp5	cg18135555	0.0668271	low	0.1	0.2	0.4	0.2	0.1	0.2	0.1	0.2	0.1	0.2	0.2	0.3	0.2	0.2	0.1	NA	0.2	0.2	NA	0.2	0.2	0.2	0.2	0.3	0.1	0.2	0.1	0.2	0.2	NA	0.2	0.4	0.2	NA	0.2	0.1	0.1	0.2	0.3	0.1	0.1	0.3	NA	0.1	0.1	0.2	0.2	0.2	0.2	NA	0.188636	8	22132992	PIWIL2	1
DNA methylation	Comp5	cg07298985	0.113748	low	0.1	0.2	0.4	0.2	0.2	0.2	0.1	0.3	0.1	0.2	0.2	0.2	0.1	0.2	0.1	NA	0.1	0.2	NA	0.2	0.4	0.1	0.3	0.3	0.1	0.2	0.2	0.1	0.1	NA	0.2	0.4	0.2	NA	0.1	NA	0.1	0.3	0.2	0.1	0.1	0.2	NA	0.1	0.2	0.2	0.2	0.2	0.2	NA	0.188372	8	22133076	PIWIL2	1
DNA methylation	Comp5	cg17304084	0.0530792	low	0.1	0.2	0.3	0.3	NA	0.2	0.1	0.3	0.1	0.1	0.2	0.3	0.1	0.1	0.1	0.1	NA	0.2	NA	0.2	0.2	0.1	0.3	0.2	0.1	0.1	0.2	0.1	NA	0.1	0.2	0.3	0.1	NA	0.1	NA	0.2	0.1	0.2	0.1	0.1	0.3	NA	0.1	0.2	0.1	0.2	0.2	0.2	NA	0.169048	8	22133356	PIWIL2	1
DNA methylation	Comp5	cg05056638	0.205662	low	0.2	0.2	0.3	0.1	0.1	0.3	0.1	0.2	0.1	0.1	0.2	0.1	0.2	0.2	0.1	0.1	NA	0.2	NA	0.2	0.4	0.1	0.3	0.3	0.1	0.1	0.2	0.1	0.1	0.1	0.2	0.3	0.2	NA	0.1	NA	0.2	0.2	0.3	0.2	0.2	0.1	NA	0.2	0.2	0.2	0.2	0.2	0.2	0.1	0.18	8	24800824		1
DNA methylation	Comp5	cg25352397	0.0656671	low	0.2	0.2	0.3	0.1	NA	0.2	0.1	0.2	0.1	0.1	0.2	0.1	NA	0.1	NA	0.2	NA	0.2	NA	0.1	0.2	NA	0.2	0.2	NA	0.1	0.2	0.1	NA	NA	0.2	0.2	0.2	NA	NA	NA	0.1	0.1	0.1	0.1	0.1	0.2	NA	NA	0.1	0.1	0.2	0.2	0.2	NA	0.157143	8	24800883		1
DNA methylation	Comp5	cg20073313	0.00841747	low	NA	NA	0.1	0.1	0.1	NA	0.2	NA	0.1	NA	0.2	0.1	NA	0.1	NA	0.1	NA	NA	NA	NA	NA	NA	NA	NA	NA	0.1	0.1	0.1	NA	NA	0.1	NA	0.1	0.1	NA	NA	0.2	NA	0.1	NA	0.1	NA	0.1	NA	NA	NA	0.2	0.3	0.1	0.1	0.126087	8	52322009	PXDNL	1
DNA methylation	Comp5	cg08415582	0.108402	low	NA	0.2	0.2	0.1	0.1	0.1	0.1	0.2	0.1	0.1	0.2	0.1	0.2	0.2	0.1	0.1	NA	0.1	NA	NA	0.3	NA	0.2	0.1	NA	NA	NA	0.1	0.1	0.1	0.2	0.3	0.2	NA	NA	NA	0.2	NA	NA	0.1	0.2	NA	NA	0.1	0.2	0.1	0.1	0.1	0.1	NA	0.147059	8	57030523		1
DNA methylation	Comp5	cg10409981	0.00462049	low	NA	NA	NA	NA	NA	NA	NA	NA	NA	NA	NA	NA	NA	NA	NA	NA	NA	NA	NA	NA	NA	NA	NA	NA	NA	NA	NA	NA	NA	NA	NA	NA	NA	NA	NA	NA	NA	NA	NA	NA	NA	NA	NA	NA	NA	NA	NA	0.1	0.1	NA	0.1	8	99984763		1
DNA methylation	Comp5	cg10585974	0.0134093	low	NA	NA	0.1	NA	NA	NA	NA	NA	NA	NA	0.1	NA	0.2	NA	NA	0.1	0.2	NA	NA	NA	0.3	0.1	0.3	NA	NA	NA	NA	0.1	NA	NA	NA	0.1	0.1	NA	NA	0.2	0.1	0.2	0.1	0.2	0.1	NA	NA	NA	0.1	NA	NA	NA	NA	NA	0.15	8	103395625	UBR5	0
DNA methylation	Comp5	cg00395667	0.0128683	low	0.1	0.2	0.3	0.2	0.2	0.2	0.1	0.3	0.1	0.2	0.1	NA	0.2	0.2	NA	0.2	0.1	0.2	NA	0.2	0.3	0.2	0.3	0.3	0.3	0.1	0.3	0.1	NA	0.1	0.2	0.3	0.1	0.1	0.2	0.3	0.2	0.1	0.4	0.1	0.2	0.2	NA	0.1	0.2	0.1	0.3	0.4	0.2	0.2	0.2	8	127513706		0
DNA methylation	Comp5	cg11790624	-0.0167368	high	0.1	0.1	NA	NA	NA	0.2	0.1	NA	NA	NA	0.1	0.1	NA	NA	NA	NA	NA	NA	NA	0.1	0.2	0.2	0.2	NA	NA	NA	0.1	NA	0.1	0.1	NA	NA	NA	NA	NA	0.2	0.1	NA	NA	0.1	0.2	NA	0.1	NA	NA	NA	0.1	NA	0.1	0.1	0.128571	8	144423903	TOP1MT	0
DNA methylation	Comp5	cg01982602	0.0348274	low	0.4	0.1	0.5	0.3	0.1	0.3	0.1	0.3	0.2	0.2	0.3	0.3	0.2	0.2	NA	0.1	NA	0.2	0.2	0.3	0.3	0.3	0.3	0.5	0.3	0.2	0.5	0.1	0.4	NA	0.1	0.1	0.1	0.1	0.1	0.3	0.3	0.1	0.2	0.3	0.2	0.5	0.1	0.2	NA	0.2	0.3	0.4	NA	0.1	0.242222	9	17134651	CNTLN	0
DNA methylation	Comp5	cg14286514	0.092016	low	NA	NA	NA	0.2	0.1	0.1	NA	0.1	NA	0.1	0.2	0.1	0.2	0.1	0.1	0.1	0.1	NA	NA	0.1	0.3	0.2	0.2	0.2	NA	NA	0.2	0.1	0.1	0.2	0.2	0.1	0.3	NA	0.1	NA	0.3	0.1	0.1	0.1	0.1	0.1	NA	0.1	0.2	0.2	0.1	0.1	0.1	NA	0.145946	9	32525315	DDX58	1
DNA methylation	Comp5	cg26955041	0.0030239	low	NA	0.1	NA	NA	0.1	NA	NA	0.1	NA	NA	0.1	NA	NA	0.1	NA	NA	NA	NA	NA	0.1	0.1	NA	NA	NA	NA	NA	NA	NA	0.1	NA	NA	NA	0.1	NA	NA	NA	NA	0.1	0.1	NA	NA	NA	NA	NA	NA	0.2	NA	NA	0.1	NA	0.107692	9	90873803		0
DNA methylation	Comp5	cg03632909	-0.0145571	high	NA	NA	0.4	0.1	NA	0.1	0.3	0.1	0.1	0.2	0.2	0.1	NA	0.1	NA	NA	NA	0.2	NA	0.3	0.1	0.1	0.2	0.2	0.3	NA	0.2	0.1	0.1	NA	0.2	0.1	NA	NA	NA	0.1	0.3	NA	0.1	0.1	0.1	0.2	0.1	NA	0.2	0.1	0.2	0.2	0.1	0.1	0.162857	9	124646161	TTLL11	0
DNA methylation	Comp5	cg27566842	0.0117783	low	NA	0.1	0.2	0.3	0.3	NA	0.3	NA	0.1	0.1	0.3	NA	0.2	0.1	0.2	0.1	0.1	0.2	NA	0.1	0.2	0.1	0.2	0.1	0.2	0.1	0.2	0.2	0.2	0.2	0.2	0.4	0.1	0.2	0.2	0.2	0.2	0.1	0.2	0.1	0.3	NA	NA	0.3	0.2	0.2	0.3	0.2	0.2	NA	0.190476	10	1509675	ADARB2	1
DNA methylation	Comp5	cg04525441	0.00310113	low	NA	0.2	0.1	0.3	0.2	NA	0.3	0.2	0.2	0.1	0.3	NA	0.1	NA	0.1	0.1	0.2	0.1	0.1	0.3	0.2	0.1	0.3	0.2	0.3	0.1	0.2	0.1	0.1	0.2	0.2	0.4	NA	NA	0.2	0.2	0.1	0.2	0.3	0.1	0.2	0.1	NA	0.3	0.4	0.1	0.2	0.1	NA	NA	0.190244	10	1509792	ADARB2	1
DNA methylation	Comp5	cg18297161	0.0021133	low	0.1	0.1	NA	0.1	NA	0.1	NA	NA	0.1	0.1	0.1	NA	0.2	NA	0.1	0.1	0.1	0.1	0.1	0.3	0.2	0.1	0.3	0.2	NA	0.1	NA	NA	NA	0.2	NA	NA	0.2	NA	0.2	0.2	0.2	0.3	NA	0.1	0.2	NA	NA	0.1	0.2	NA	0.1	NA	0.1	NA	0.151613	10	7950702	TAF3	0
DNA methylation	Comp5	cg06878111	0.00235247	low	0.2	0.1	0.3	0.2	0.1	0.1	0.2	NA	0.1	0.1	0.2	0.2	0.2	0.1	0.1	0.2	0.2	0.2	NA	0.3	0.3	NA	0.2	0.1	0.1	0.1	0.2	NA	NA	0.3	0.1	0.3	0.3	NA	0.2	0.2	0.2	0.2	0.4	0.1	0.2	0.1	NA	NA	0.2	0.3	0.3	NA	NA	NA	0.192308	10	9999498		0
DNA methylation	Comp5	cg08043317	-0.0495382	high	NA	0.1	0.1	0.2	NA	0.2	0.1	0.2	0.1	NA	0.1	0.1	0.2	0.2	NA	NA	NA	0.1	NA	0.1	0.3	0.1	0.2	0.3	0.2	NA	0.2	0.1	0.1	NA	0.1	0.2	0.1	NA	0.2	0.2	0.3	NA	0.1	NA	0.2	0.3	NA	0.1	0.2	NA	0.2	0.1	0.1	NA	0.162857	10	12233959	NUDT5	0
DNA methylation	Comp5	cg13155609	0.0218579	low	0.1	NA	0.1	NA	0.1	NA	NA	NA	NA	0.1	0.2	0.1	0.2	0.2	NA	NA	NA	NA	NA	0.1	0.3	0.1	0.2	0.3	NA	0.1	0.2	0.1	0.1	NA	0.1	0.1	0.3	NA	NA	0.1	0.1	0.1	NA	0.1	0.1	0.2	NA	NA	NA	0.2	0.1	0.3	NA	NA	0.151724	10	27235260		0
DNA methylation	Comp5	cg20137746	0.0173836	low	0.1	NA	NA	NA	NA	NA	NA	NA	NA	NA	NA	NA	0.1	NA	NA	NA	NA	NA	NA	0.1	0.2	NA	NA	0.1	NA	NA	NA	NA	NA	NA	0.1	NA	NA	NA	0.1	NA	NA	NA	NA	NA	NA	NA	NA	NA	NA	NA	NA	0.1	NA	NA	0.1125	10	27235598		1
DNA methylation	Comp5	cg24002541	0.0231936	low	NA	0.1	0.3	NA	0.2	0.1	NA	0.1	NA	0.1	0.1	NA	0.2	0.1	NA	NA	0.1	NA	NA	NA	0.2	0.1	0.1	NA	NA	NA	0.1	0.1	0.2	NA	NA	0.1	0.2	NA	NA	NA	0.1	0.1	NA	0.1	NA	NA	NA	NA	0.1	0.2	NA	0.1	0.1	NA	0.132	10	50649795		1
DNA methylation	Comp5	cg15860114	-0.00582664	high	NA	0.2	NA	0.2	0.3	NA	0.1	NA	0.4	NA	0.1	0.3	0.1	NA	0.2	0.2	NA	0.2	NA	0.1	0.2	0.1	0.1	NA	NA	NA	0.2	NA	0.2	NA	0.4	0.3	0.2	0.1	NA	0.1	0.1	0.1	0.1	0.1	NA	NA	0.3	0.1	0.1	NA	NA	NA	NA	0.2	0.18	10	88133956		1
DNA methylation	Comp5	cg26088423	-0.0203321	high	0.2	0.1	0.4	0.1	0.1	0.2	NA	0.1	0.1	0.1	0.1	0.1	NA	0.1	0.1	0.1	NA	0.1	NA	0.1	NA	0.1	NA	0.2	NA	0.1	0.2	NA	0.1	0.1	0.1	0.2	0.1	NA	0.1	0.1	0.1	0.1	0.2	0.1	NA	NA	0.1	NA	NA	0.1	0.2	0.3	0.1	0.1	0.132432	10	88313635		0
DNA methylation	Comp5	cg07530925	0.0511066	low	0.2	0.3	0.3	0.3	0.1	0.6	0.3	0.3	0.4	0.2	0.3	0.2	0.3	0.2	NA	0.4	0.2	0.2	0.2	0.6	0.4	0.4	0.5	0.4	0.2	NA	0.5	0.1	NA	0.2	0.3	0.3	0.3	0.1	0.1	0.5	0.3	0.3	0.3	0.3	0.4	0.4	0.1	0.2	0.5	0.3	0.2	0.3	0.3	NA	0.3	10	90564681	LIPM	1
DNA methylation	Comp5	cg23779240	-0.0171774	high	NA	0.1	0.1	0.1	NA	0.1	0.2	0.1	0.2	NA	0.1	NA	NA	0.1	NA	0.1	NA	NA	0.1	NA	NA	NA	0.2	0.1	0.1	NA	NA	NA	NA	0.1	0.1	NA	NA	NA	0.1	0.1	0.1	NA	NA	0.1	0.2	NA	0.1	NA	NA	NA	NA	NA	NA	0.1	0.117391	10	102438217		1
DNA methylation	Comp5	cg20120208	-0.0223005	high	NA	0.1	NA	NA	NA	NA	NA	0.1	NA	NA	NA	NA	0.1	0.2	NA	0.1	NA	0.1	NA	0.1	0.2	NA	0.1	0.1	0.1	NA	NA	NA	NA	NA	0.1	NA	0.1	NA	0.1	NA	NA	NA	NA	NA	NA	NA	NA	NA	0.1	0.1	NA	0.1	NA	NA	0.111765	10	102896869	TLX1	1
DNA methylation	Comp5	cg16130857	-0.00222667	high	0.2	0.3	NA	NA	NA	0.4	0.2	0.2	0.3	0.1	0.2	NA	0.1	0.1	NA	0.1	NA	NA	NA	0.1	0.1	0.1	0.3	0.1	NA	NA	0.1	NA	NA	0.1	0.1	0.1	NA	0.1	NA	0.1	NA	0.1	NA	NA	0.1	0.1	0.2	NA	NA	0.1	0.1	NA	0.1	0.2	0.15	10	102900262		1
DNA methylation	Comp5	cg20386580	0.0166441	low	NA	NA	0.1	NA	0.1	NA	NA	NA	NA	NA	0.2	0.1	0.1	NA	0.1	0.1	NA	NA	NA	NA	0.1	NA	NA	NA	NA	NA	NA	0.1	NA	NA	0.1	NA	NA	NA	NA	NA	0.1	0.1	NA	NA	NA	NA	NA	0.1	0.2	0.1	0.1	NA	NA	NA	0.1125	10	105344807	NEURL	1
DNA methylation	Comp5	cg02857557	0.000724783	low	0.1	NA	0.4	0.2	0.1	0.1	0.1	0.1	0.2	0.1	NA	0.2	0.2	0.2	0.2	0.1	0.2	0.1	NA	NA	0.1	NA	NA	0.1	0.2	0.2	NA	0.1	0.1	0.1	0.2	0.1	0.2	0.1	NA	0.1	0.1	NA	0.3	NA	0.1	0.2	0.1	0.1	0.1	NA	0.1	0.1	0.2	NA	0.147368	10	121578561	INPP5F	1
DNA methylation	Comp5	cg11216554	0.109571	low	0.3	0.2	0.4	0.1	0.3	0.2	0.2	0.2	0.1	0.2	0.3	0.2	0.2	0.3	NA	0.2	NA	0.1	NA	0.3	0.4	0.2	0.2	0.2	0.1	0.2	0.2	0.1	NA	0.1	0.2	0.3	0.2	NA	NA	0.2	0.2	0.1	0.3	0.1	0.1	0.2	NA	0.2	0.2	0.1	0.2	0.3	0.2	NA	0.204762	10	124638983	LOC399815; FAM24B	1
DNA methylation	Comp5	cg04412883	0.0816816	low	0.1	0.1	0.2	0.1	0.1	0.2	0.1	0.2	NA	NA	NA	0.1	0.1	NA	0.1	0.1	NA	0.2	NA	0.1	0.3	NA	0.2	0.1	NA	NA	NA	0.2	0.1	0.1	0.1	0.1	0.2	NA	NA	NA	0.1	NA	0.1	NA	0.2	NA	NA	0.1	0.1	0.1	0.2	0.2	0.1	NA	0.1375	11	287938	ATHL1	0
DNA methylation	Comp5	cg15747436	0.0233697	low	NA	NA	0.1	NA	0.1	NA	0.1	NA	NA	NA	NA	NA	NA	NA	NA	NA	NA	NA	NA	NA	0.1	NA	NA	NA	NA	NA	NA	NA	NA	NA	0.1	NA	NA	NA	NA	NA	NA	NA	NA	NA	0.1	NA	NA	NA	NA	NA	0.1	0.1	NA	NA	0.1	11	287949	ATHL1	0
DNA methylation	Comp5	cg00960240	0.00567272	low	NA	0.1	NA	NA	NA	0.2	NA	NA	0.1	0.1	0.3	NA	0.2	NA	NA	0.1	0.2	NA	NA	0.4	0.3	0.1	0.4	0.3	NA	NA	0.3	NA	NA	0.1	0.1	0.1	0.2	NA	NA	0.2	0.1	0.2	NA	0.2	0.1	0.1	NA	NA	0.2	0.1	NA	0.1	0.1	NA	0.178571	11	317046		0
DNA methylation	Comp5	cg25258098	0.00791096	low	0.1	NA	NA	NA	0.1	NA	NA	NA	NA	NA	NA	NA	0.1	0.1	NA	NA	NA	NA	NA	NA	0.1	NA	NA	0.1	NA	NA	NA	NA	0.1	0.1	NA	NA	0.1	NA	NA	NA	NA	NA	NA	NA	NA	NA	NA	NA	NA	NA	NA	NA	NA	NA	0.1	11	396794	PKP3	1
DNA methylation	Comp5	cg26241460	0.104309	low	NA	0.2	0.2	0.2	0.2	0.2	0.2	0.2	0.1	0.1	0.2	0.2	0.2	0.2	NA	0.2	0.1	0.3	NA	0.2	0.4	0.2	0.2	0.2	0.1	NA	0.1	0.1	0.1	0.1	0.2	0.3	0.2	NA	NA	0.2	0.1	NA	0.1	0.1	0.2	0.1	NA	0.1	0.2	0.2	0.1	0.1	0.1	NA	0.170732	11	1767775	HCCA2; LOC402778	1
DNA methylation	Comp5	cg10900641	0.12534	low	NA	0.2	0.2	0.2	0.1	0.3	0.2	0.2	0.1	0.1	0.2	0.2	0.2	0.2	0.1	0.2	0.2	0.2	NA	0.3	0.4	0.2	0.3	0.2	0.1	NA	0.1	0.1	0.1	0.2	0.2	0.3	0.3	NA	NA	0.2	0.1	0.2	0.2	0.1	0.2	0.1	NA	0.1	0.3	0.2	0.1	0.1	0.1	0.1	0.181818	11	1767793	HCCA2; LOC402778	1
DNA methylation	Comp5	cg07898419	0.0549038	low	NA	0.1	0.3	0.2	0.1	NA	NA	0.1	NA	0.1	0.2	NA	NA	0.1	NA	NA	0.1	0.2	NA	0.1	0.4	0.2	0.1	0.3	0.1	0.1	NA	0.1	NA	0.1	0.3	0.2	0.1	NA	NA	0.1	0.1	NA	0.2	NA	0.2	NA	NA	0.1	0.2	0.1	0.1	0.1	0.1	NA	0.153125	11	1770773	IFITM10	0
DNA methylation	Comp5	cg23904595	-0.00225497	high	NA	NA	NA	NA	NA	NA	NA	NA	NA	NA	NA	0.1	0.1	NA	NA	NA	NA	NA	0.1	NA	NA	NA	0.1	NA	NA	NA	NA	NA	NA	0.1	NA	NA	NA	NA	0.1	NA	NA	0.1	NA	NA	NA	NA	NA	0.1	0.1	NA	NA	0.1	NA	NA	0.1	11	2908116	CDKN1C	1
DNA methylation	Comp5	cg14861545	0.0183241	low	NA	0.1	0.2	NA	0.1	NA	NA	0.1	0.1	0.2	0.1	NA	0.2	0.1	NA	NA	0.2	0.2	NA	0.2	0.3	0.2	0.2	0.1	0.1	NA	0.1	0.1	0.2	0.2	0.2	0.2	0.1	0.1	NA	NA	0.1	NA	0.1	NA	0.2	0.1	0.1	0.2	0.1	0.2	0.1	NA	0.3	NA	0.154286	11	7013459		1
DNA methylation	Comp5	cg23162201	0.0099055	low	NA	NA	0.2	NA	NA	NA	0.1	NA	NA	NA	0.3	0.1	0.2	0.1	0.1	NA	0.1	0.1	NA	0.1	0.2	0.1	0.2	0.3	NA	0.1	0.2	0.1	NA	0.1	NA	0.1	NA	NA	0.1	0.2	NA	0.1	0.1	0.1	NA	NA	NA	NA	0.1	0.1	NA	NA	NA	NA	0.138462	11	8280741	LMO1	1
DNA methylation	Comp5	cg09313122	0.134044	low	0.2	0.3	0.5	0.1	0.3	0.1	0.1	0.1	0.1	0.2	0.4	0.4	0.2	0.2	0.1	0.2	0.1	0.3	0.2	0.3	0.4	0.2	0.3	0.3	0.3	0.2	0.3	0.1	0.2	0.1	0.2	0.3	0.2	NA	0.1	0.1	0.4	0.3	0.4	0.1	0.2	0.2	NA	0.3	0.3	0.3	0.3	0.4	0.2	NA	0.23617	11	27827916		1
DNA methylation	Comp5	cg04848972	0.00904603	low	0.3	0.1	0.4	0.3	0.1	NA	0.1	0.2	0.1	0.1	0.4	0.1	0.2	0.2	0.1	0.2	0.1	0.2	0.2	0.3	0.2	0.3	0.2	0.4	0.4	0.1	0.3	0.3	0.3	0.2	0.2	0.3	0.1	0.1	0.2	0.1	0.4	0.1	0.2	0.2	0.2	0.3	NA	NA	0.1	0.1	0.2	0.3	0.1	0.1	0.206383	11	47236123	DDB2	1
DNA methylation	Comp5	cg12424468	0.0642924	low	0.2	NA	0.4	NA	NA	0.1	0.2	0.2	0.1	0.1	0.2	0.2	NA	0.1	NA	0.2	0.2	0.1	NA	0.1	0.2	NA	0.3	0.3	0.1	0.1	0.1	0.2	0.1	NA	0.1	0.1	0.1	NA	0.1	0.2	0.2	0.1	0.2	0.1	0.1	0.1	NA	NA	NA	0.2	0.2	0.3	0.2	NA	0.164865	11	64863373	C11orf2	1
DNA methylation	Comp5	cg06329735	0.102894	low	0.2	0.3	0.4	0.1	0.4	0.2	0.1	0.2	0.1	0.3	0.2	0.2	0.3	0.2	0.1	0.1	0.1	0.3	0.1	0.4	0.3	0.1	0.2	0.3	0.3	0.1	0.3	0.2	0.1	0.2	0.2	0.2	0.2	NA	0.1	0.1	0.3	0.2	0.2	0.1	0.2	0.1	NA	0.3	0.3	0.2	0.1	0.3	0.2	NA	0.206383	11	75139390	KLHL35	1
DNA methylation	Comp5	cg05353869	0.105046	low	0.3	0.3	0.3	0.1	0.4	0.2	0.2	0.3	0.1	0.2	0.2	0.1	0.2	0.1	0.1	0.1	0.1	0.2	0.1	0.2	0.2	0.1	0.2	0.1	0.1	0.1	0.3	0.2	0.2	0.2	0.2	0.1	0.2	NA	0.1	0.1	0.2	0.2	0.1	NA	0.2	NA	NA	0.3	0.3	0.2	0.1	0.2	0.2	NA	0.182222	11	75139544	KLHL35	1
DNA methylation	Comp5	cg04231094	0.0795716	low	0.2	0.2	0.4	0.1	0.3	0.1	0.1	0.2	0.2	0.2	0.2	0.2	0.3	0.2	0.1	0.2	NA	0.4	0.1	0.2	0.4	0.2	0.2	0.3	0.2	0.2	0.3	0.1	NA	0.1	0.2	0.2	0.2	NA	0.2	0.1	0.3	0.2	0.1	0.1	0.2	0.2	NA	0.4	0.3	0.2	0.1	0.3	0.2	NA	0.208889	11	75139680	KLHL35	1
DNA methylation	Comp5	cg20544552	0.0532113	low	0.1	0.1	0.2	NA	0.1	NA	NA	0.1	0.1	0.1	0.1	0.2	NA	NA	0.1	NA	NA	0.1	NA	0.1	0.3	NA	0.1	0.1	0.1	0.1	0.1	0.1	NA	0.1	0.1	NA	0.1	0.1	NA	NA	0.2	0.1	0.2	0.1	0.1	NA	NA	0.1	NA	NA	0.2	0.2	0.1	NA	0.125	11	85393693		1
DNA methylation	Comp5	cg02687418	0.0909208	low	0.1	0.1	0.3	0.1	0.2	0.1	0.2	0.2	0.1	0.2	0.2	0.2	NA	0.1	0.1	0.1	NA	0.1	NA	0.1	0.3	0.1	0.2	0.2	0.1	0.1	0.1	0.1	NA	0.1	0.2	0.1	0.1	0.1	NA	NA	0.2	0.1	0.2	0.1	0.1	NA	NA	0.1	0.2	0.1	0.2	0.3	0.1	NA	0.146341	11	85393765		1
DNA methylation	Comp5	cg13906860	0.135641	low	0.2	0.2	0.3	0.2	0.3	0.1	0.3	0.2	0.1	0.3	0.3	0.2	0.2	0.3	0.1	0.2	0.1	0.2	NA	0.1	0.4	0.1	0.2	0.3	0.1	0.1	0.2	0.1	0.2	0.2	0.2	0.2	0.2	0.1	0.1	0.1	0.3	0.2	0.2	0.1	0.2	0.3	NA	0.1	0.2	0.3	0.2	0.3	0.2	NA	0.197872	11	85393895		1
DNA methylation	Comp5	cg08675941	0.173531	low	0.1	0.2	0.3	0.1	0.3	0.2	0.2	0.3	0.1	0.1	0.2	0.3	0.3	0.2	0.1	0.1	NA	0.1	NA	0.2	0.4	0.2	0.3	0.4	0.1	0.1	0.2	0.1	0.2	0.2	0.2	0.3	0.2	NA	0.1	NA	0.3	0.2	0.2	0.1	0.2	0.3	NA	0.1	0.2	0.3	0.3	0.2	0.2	0.1	0.202222	11	85394045		0
DNA methylation	Comp5	cg17523213	0.00809593	low	NA	0.1	0.1	0.2	NA	NA	NA	0.2	NA	NA	0.1	NA	NA	0.1	NA	0.1	NA	0.2	NA	0.1	0.2	NA	0.2	0.1	0.1	NA	NA	NA	NA	NA	0.1	0.2	NA	NA	NA	NA	NA	NA	0.1	0.2	NA	0.2	NA	0.1	NA	NA	NA	0.1	NA	NA	0.14	11	88167585		0
DNA methylation	Comp5	cg22861190	0.0347832	low	0.2	0.2	0.2	0.2	0.1	0.1	NA	0.1	0.1	0.2	0.3	0.1	0.1	0.2	NA	0.4	0.1	0.1	NA	0.4	0.3	0.1	0.3	0.2	0.1	0.2	0.3	0.1	NA	0.2	0.3	0.3	0.2	0.1	0.1	0.1	0.2	0.1	0.2	0.2	0.2	0.2	NA	0.2	0.1	0.2	0.1	0.3	0.2	NA	0.186364	11	101588566		1
DNA methylation	Comp5	cg19100778	-0.00140592	high	0.1	0.1	NA	NA	NA	0.2	0.1	0.1	0.1	0.1	NA	NA	0.2	0.1	NA	0.1	NA	NA	NA	NA	0.2	0.1	NA	0.1	NA	0.1	0.1	NA	NA	NA	0.1	0.2	NA	NA	NA	0.1	0.1	NA	0.1	NA	NA	NA	0.1	0.2	NA	NA	NA	NA	NA	NA	0.122727	11	116873738	SIK3	0
DNA methylation	Comp5	cg07376232	-0.0187653	high	0.5	0.2	0.3	0.3	NA	0.5	0.4	0.2	0.4	0.3	0.3	0.2	0.2	0.2	NA	0.2	0.2	0.4	0.2	0.7	0.5	0.3	0.6	0.5	0.3	NA	0.5	NA	0.3	0.2	0.2	0.3	0.2	0.2	0.6	0.4	0.2	0.4	0.3	0.4	0.3	0.3	0.2	0.2	0.4	0.2	0.2	0.2	0.2	0.4	0.319565	11	118084920	AMICA1	1
DNA methylation	Comp5	cg10635895	0.00889884	low	NA	NA	NA	NA	NA	NA	NA	NA	NA	NA	0.1	NA	NA	NA	NA	NA	NA	NA	NA	NA	0.2	NA	0.1	NA	NA	NA	NA	NA	NA	NA	NA	NA	0.1	NA	NA	NA	0.1	NA	NA	NA	NA	NA	NA	NA	NA	NA	0.1	0.1	0.1	NA	0.1125	12	2339439	CACNA1C	1
DNA methylation	Comp5	cg23951683	0.0417408	low	NA	0.1	0.1	NA	0.2	NA	NA	0.2	0.2	NA	NA	NA	0.1	0.1	0.1	0.2	0.1	0.1	0.1	0.1	0.2	NA	0.2	NA	0.1	0.1	NA	0.1	NA	0.1	0.2	0.1	0.1	NA	0.1	0.3	NA	0.1	0.1	NA	0.1	0.1	NA	0.2	NA	0.1	0.1	NA	NA	NA	0.132258	12	6297737		0
DNA methylation	Comp5	cg03515494	0.00736128	low	0.1	NA	0.1	NA	NA	NA	NA	NA	0.1	NA	0.1	NA	0.1	NA	NA	NA	NA	NA	NA	NA	0.1	NA	NA	NA	NA	NA	NA	NA	0.1	NA	NA	0.1	NA	NA	NA	NA	NA	0.1	0.1	0.1	NA	NA	NA	0.1	0.1	NA	NA	NA	NA	NA	0.1	12	8068627		1
DNA methylation	Comp5	cg15883853	0.003186	low	NA	NA	NA	NA	NA	NA	NA	0.1	NA	NA	0.1	NA	NA	0.1	NA	NA	0.1	NA	NA	NA	0.1	NA	0.1	NA	NA	NA	NA	0.1	0.1	0.1	NA	NA	NA	NA	NA	NA	0.2	NA	NA	NA	NA	NA	NA	0.1	NA	NA	NA	0.1	0.1	NA	0.107692	12	13080282		1
DNA methylation	Comp5	cg05740763	0.124693	low	0.2	0.2	0.4	0.1	0.3	0.2	0.2	0.3	0.1	0.3	0.3	0.2	0.2	0.2	NA	0.2	0.1	0.3	NA	0.2	0.5	0.2	0.4	0.3	0.3	0.1	0.2	0.1	0.1	0.2	0.2	0.3	0.2	NA	0.1	0.1	0.2	0.3	0.3	0.1	0.2	0.3	NA	0.2	0.4	0.2	0.2	0.2	0.2	NA	0.224444	12	13080422		1
DNA methylation	Comp5	cg06517373	0.0392884	low	NA	0.1	NA	NA	0.1	NA	NA	NA	0.1	NA	0.1	NA	0.1	0.1	NA	0.1	0.1	NA	NA	NA	0.4	0.1	0.1	0.1	NA	NA	NA	0.1	0.1	0.1	0.1	NA	NA	NA	NA	NA	0.1	0.1	0.1	NA	0.2	NA	NA	0.1	0.2	0.2	0.1	0.1	0.1	NA	0.123077	12	13080464		0
DNA methylation	Comp5	cg19815010	0.047474	low	0.1	0.1	0.1	NA	0.1	0.1	0.1	0.1	0.1	0.1	0.3	NA	0.1	0.1	NA	0.1	0.1	0.1	NA	NA	0.5	0.1	0.2	0.2	0.1	NA	0.1	0.1	0.1	0.2	0.1	0.1	NA	NA	NA	0.1	0.2	0.1	0.1	NA	0.2	NA	NA	0.1	0.2	0.2	0.1	0.1	0.1	NA	0.135135	12	13080655		0
DNA methylation	Comp5	cg20762480	0.00380198	low	0.2	0.1	0.2	NA	0.1	0.1	NA	0.1	NA	NA	0.2	0.4	0.1	0.1	0.1	NA	0.1	NA	NA	0.1	NA	NA	0.1	NA	0.1	0.1	0.2	0.1	NA	0.1	0.1	NA	0.1	NA	NA	0.1	0.1	0.1	0.1	NA	NA	0.1	NA	0.1	0.1	NA	0.1	0.2	NA	0.1	0.125806	12	39538854		1
DNA methylation	Comp5	cg27454064	0.0247358	high	NA	NA	NA	NA	NA	NA	0.1	0.1	0.1	NA	NA	0.1	NA	0.1	NA	0.1	NA	NA	NA	NA	0.1	NA	0.1	NA	NA	NA	NA	0.1	NA	NA	0.2	NA	0.1	NA	NA	NA	NA	NA	NA	NA	NA	NA	NA	NA	NA	0.1	NA	0.2	NA	NA	0.115385	12	64215611		1
DNA methylation	Comp5	cg13600918	-0.068059	high	0.2	0.2	0.1	0.1	0.2	0.2	NA	0.1	NA	0.2	0.2	NA	0.1	0.1	NA	0.1	0.1	0.1	NA	NA	0.2	0.2	0.2	0.1	0.1	NA	0.1	0.1	0.1	NA	0.2	0.1	0.2	NA	NA	NA	0.1	NA	0.1	0.1	0.1	NA	NA	0.1	0.2	0.1	0.1	NA	0.1	NA	0.135294	12	93659656	LOC643339	0
DNA methylation	Comp5	cg23544168	0.0201707	low	NA	NA	NA	0.1	NA	0.1	0.3	0.1	NA	NA	NA	0.1	0.2	NA	NA	0.1	0.1	NA	NA	0.2	0.1	NA	0.2	0.1	NA	0.1	0.1	NA	NA	0.1	NA	0.1	NA	0.1	NA	0.1	NA	NA	NA	0.1	NA	NA	NA	0.1	NA	NA	NA	NA	NA	NA	0.125	12	107407889	CRY1	0
DNA methylation	Comp5	cg05678033	-0.0531928	high	0.1	0.1	0.1	NA	0.1	NA	0.1	0.1	NA	0.3	0.1	NA	0.1	0.1	NA	NA	NA	0.1	NA	0.2	0.1	0.1	0.3	NA	NA	0.1	0.1	0.1	NA	0.1	NA	0.2	NA	0.1	0.2	0.1	0.1	0.1	0.2	NA	0.1	NA	0.1	NA	NA	NA	NA	0.1	0.1	NA	0.126667	12	115104591		1
DNA methylation	Comp5	cg14987787	-0.00792153	high	NA	NA	0.1	NA	NA	NA	NA	NA	NA	0.1	0.2	NA	0.1	NA	NA	NA	NA	0.1	NA	0.1	NA	NA	0.1	NA	NA	NA	0.1	NA	NA	NA	NA	0.1	NA	NA	NA	NA	NA	NA	NA	NA	0.1	0.1	NA	NA	NA	0.2	NA	0.1	NA	NA	0.115385	12	115105220		1
DNA methylation	Comp5	cg21800284	-0.011951	high	NA	0.1	NA	NA	NA	NA	NA	NA	NA	NA	0.1	NA	0.1	NA	NA	NA	NA	NA	NA	0.2	0.1	NA	0.2	NA	NA	NA	0.1	NA	NA	NA	NA	NA	NA	NA	NA	0.1	NA	NA	NA	NA	NA	0.1	NA	NA	0.1	NA	NA	NA	NA	NA	0.12	12	115107215		1
DNA methylation	Comp5	cg25058261	-0.0178554	high	0.1	NA	0.1	NA	NA	0.1	0.1	NA	0.1	0.2	0.1	NA	0.1	NA	NA	NA	NA	NA	NA	NA	0.2	0.2	0.3	NA	NA	NA	0.2	NA	NA	0.1	NA	NA	NA	0.1	NA	0.1	0.2	NA	NA	NA	0.2	NA	NA	NA	0.1	NA	0.1	0.1	NA	0.1	0.138095	12	115109452	TBX3	1
DNA methylation	Comp5	cg13829104	-0.0518889	high	NA	0.2	0.4	0.1	0.1	0.1	0.3	0.3	0.1	0.1	0.1	0.1	0.1	0.1	NA	0.2	0.1	0.2	0.1	0.4	0.2	0.2	0.4	0.1	0.2	0.1	0.1	0.1	NA	NA	0.3	NA	0.1	0.1	0.3	0.1	NA	0.1	0.2	NA	0.4	0.2	0.2	0.1	0.2	0.2	0.1	NA	0.2	0.1	0.17619	12	115118806	TBX3	1
DNA methylation	Comp5	cg11551216	-0.063973	high	NA	0.2	0.1	0.1	0.1	0.1	NA	0.1	NA	0.1	0.2	NA	0.2	0.1	NA	0.1	NA	0.1	NA	0.1	0.3	0.1	0.3	0.1	0.2	NA	0.1	0.1	NA	0.1	0.2	0.1	NA	NA	NA	0.1	0.1	0.1	0.1	NA	0.2	0.2	0.1	NA	0.2	0.1	0.1	NA	0.1	NA	0.135294	12	115125619		1
DNA methylation	Comp5	cg18220920	-0.00174054	high	0.1	NA	NA	NA	NA	NA	NA	NA	NA	NA	0.1	NA	0.1	0.1	NA	NA	NA	NA	NA	0.1	NA	0.1	NA	NA	NA	NA	NA	NA	0.1	NA	NA	NA	NA	NA	NA	0.1	NA	NA	NA	NA	NA	NA	NA	NA	NA	NA	NA	NA	NA	NA	0.1	12	115126061		1
DNA methylation	Comp5	cg11433866	-0.0496587	high	0.1	0.2	0.1	0.1	0.1	0.2	NA	NA	0.2	NA	0.2	NA	0.2	0.1	NA	0.1	NA	NA	NA	0.2	0.2	0.3	0.1	NA	NA	NA	0.3	0.1	NA	0.1	NA	0.2	NA	NA	NA	0.1	0.1	0.1	0.1	0.1	0.1	0.1	NA	NA	0.2	0.1	0.1	NA	0.1	NA	0.143333	12	115126908		1
DNA methylation	Comp5	cg11412853	-0.0428672	high	NA	0.1	0.3	0.3	NA	0.4	0.1	NA	0.2	0.1	0.2	NA	0.2	0.1	NA	0.2	NA	NA	NA	0.2	0.2	0.2	0.4	0.1	NA	0.1	0.3	NA	NA	0.2	NA	0.2	NA	NA	0.1	0.1	0.3	0.1	0.1	0.2	0.2	0.2	0.1	NA	0.1	0.2	0.1	0.1	0.1	0.2	0.18	12	115129801		1
DNA methylation	Comp5	cg18949192	-0.0404147	high	0.2	0.2	NA	NA	0.1	0.2	0.1	NA	0.1	0.1	0.2	NA	0.1	0.1	NA	0.1	NA	NA	NA	0.2	0.3	0.1	0.2	NA	NA	NA	0.2	NA	0.1	0.1	NA	0.1	NA	NA	0.1	0.1	0.1	0.1	0.1	NA	0.2	NA	NA	NA	0.1	0.1	NA	NA	0.1	NA	0.135714	12	115134280		1
DNA methylation	Comp5	cg19536929	-0.00928106	high	0.1	0.1	NA	NA	NA	NA	NA	NA	NA	0.1	NA	NA	NA	NA	NA	NA	NA	NA	NA	NA	0.2	NA	0.1	NA	NA	NA	NA	NA	NA	0.1	NA	NA	NA	NA	NA	0.1	0.1	NA	0.1	NA	0.1	NA	NA	NA	NA	NA	NA	NA	0.1	NA	0.109091	12	115134594		1
DNA methylation	Comp5	cg18197377	-0.022013	high	0.1	0.1	NA	0.1	NA	NA	NA	NA	NA	NA	NA	NA	NA	0.1	NA	0.1	NA	NA	NA	0.1	0.1	0.1	0.1	NA	NA	NA	NA	NA	NA	0.1	NA	NA	NA	NA	NA	NA	NA	NA	0.1	NA	NA	NA	NA	NA	0.1	NA	NA	0.1	NA	NA	0.1	12	115134688		1
DNA methylation	Comp5	cg16856049	-0.0283533	high	NA	0.1	NA	0.1	NA	NA	NA	NA	0.1	0.1	NA	0.1	0.1	NA	NA	NA	NA	NA	NA	0.1	0.2	0.1	NA	NA	NA	NA	NA	NA	NA	0.1	NA	0.1	NA	NA	NA	0.1	NA	NA	NA	NA	NA	NA	NA	NA	NA	NA	NA	NA	0.1	NA	0.107692	12	115134709		1
DNA methylation	Comp5	cg05412788	0.0158565	low	0.2	0.1	0.3	0.2	0.1	NA	0.1	0.1	NA	NA	0.1	NA	0.1	0.1	NA	0.2	0.2	NA	NA	NA	0.3	0.2	0.1	0.3	0.1	NA	0.3	0.1	0.1	0.1	0.2	0.1	0.1	NA	NA	0.1	0.2	0.1	0.2	0.1	0.2	0.1	NA	0.1	NA	0.1	NA	NA	0.1	NA	0.15	12	120835721		1
DNA methylation	Comp5	cg05626790	0.037482	low	0.1	0.2	0.1	0.1	0.3	NA	NA	NA	NA	0.3	0.2	0.1	NA	0.1	0.1	0.2	0.1	0.1	NA	0.1	0.2	NA	0.1	0.1	NA	0.1	NA	0.1	0.2	0.1	0.1	0.1	0.1	NA	NA	NA	NA	0.2	0.2	NA	NA	NA	0.1	0.1	0.2	0.1	0.1	0.2	0.1	NA	0.139394	12	133187174		1
DNA methylation	Comp5	cg10372829	0.0241241	low	NA	NA	0.3	NA	NA	NA	0.1	NA	NA	NA	NA	NA	NA	0.1	0.1	NA	NA	NA	NA	NA	0.1	NA	0.1	NA	NA	NA	NA	0.1	NA	0.1	0.2	NA	0.1	NA	NA	NA	0.1	NA	NA	NA	0.1	NA	NA	NA	NA	NA	0.2	NA	0.1	NA	0.128571	13	20751257		1
DNA methylation	Comp5	cg14055681	0.00327964	low	NA	0.1	NA	NA	NA	0.1	NA	0.1	NA	NA	NA	0.1	NA	NA	0.1	NA	NA	NA	NA	NA	0.1	0.1	NA	NA	NA	0.1	0.1	NA	NA	NA	NA	0.1	NA	NA	NA	NA	NA	NA	0.1	NA	NA	NA	NA	NA	0.1	NA	NA	NA	0.1	NA	0.1	13	22199721		0
DNA methylation	Comp5	cg23818260	0.0167195	low	0.2	0.1	0.4	0.3	0.2	0.1	0.3	0.2	0.3	0.4	0.4	0.2	0.4	0.3	NA	0.4	0.3	0.3	0.2	0.8	0.4	0.4	0.3	0.4	0.7	0.3	0.4	0.2	0.2	0.2	0.3	0.3	0.3	0.1	0.1	0.4	0.2	0.3	0.4	0.2	0.5	0.3	0.2	0.2	0.2	0.3	0.4	0.2	0.3	0.1	0.297959	13	28615918	FLT3	0
DNA methylation	Comp5	cg09117688	0.0780913	low	0.1	NA	0.2	NA	0.1	NA	0.1	0.1	0.1	0.1	0.1	0.1	NA	0.1	NA	0.1	NA	0.1	NA	0.1	0.2	0.1	0.1	0.2	NA	0.1	0.1	0.1	NA	NA	0.2	0.1	0.2	NA	NA	NA	0.2	0.1	0.1	0.1	0.1	0.1	NA	NA	NA	NA	0.1	0.1	0.1	NA	0.11875	13	41496623	SUGT1L1	1
DNA methylation	Comp5	cg14759977	0.0958753	low	0.1	NA	0.3	0.1	0.1	0.1	0.2	0.2	0.1	0.2	0.2	0.1	NA	0.2	0.1	0.1	0.1	0.1	NA	0.1	0.2	0.1	0.3	0.2	0.1	0.2	0.2	0.1	0.1	NA	0.2	0.3	0.2	0.1	NA	0.1	0.2	0.1	0.1	0.1	0.1	0.2	NA	0.1	NA	0.1	0.3	0.3	0.2	NA	0.157143	13	41496782	SUGT1L1	1
DNA methylation	Comp5	cg08207253	0.0138689	low	NA	NA	0.2	NA	0.1	0.1	0.2	0.1	0.1	NA	0.2	0.1	NA	NA	NA	0.1	NA	0.1	NA	0.1	0.1	NA	0.2	0.1	0.1	0.1	NA	NA	NA	NA	0.1	NA	0.2	NA	0.1	0.1	0.2	0.2	0.2	0.1	NA	0.2	NA	NA	NA	0.1	0.2	0.1	0.1	NA	0.134483	13	41496979	SUGT1L1	1
DNA methylation	Comp5	cg23494018	-0.0343579	high	NA	0.2	NA	NA	0.2	0.1	NA	0.1	NA	NA	0.1	0.1	0.2	0.2	0.1	NA	NA	0.1	NA	NA	0.1	NA	NA	NA	0.1	NA	NA	0.1	NA	0.1	NA	0.1	0.1	NA	NA	NA	NA	0.2	NA	NA	0.2	NA	NA	0.1	0.3	NA	NA	0.1	0.1	NA	0.136364	13	51695330	LINC00371	0
DNA methylation	Comp5	cg17647565	0.0781091	low	0.2	0.1	0.3	NA	0.1	0.1	0.2	0.1	0.1	0.1	0.2	0.1	0.2	0.2	NA	0.2	0.1	0.3	NA	0.1	0.3	0.2	0.2	0.2	0.3	0.1	0.3	0.1	NA	0.1	0.2	0.2	0.2	NA	NA	NA	0.1	0.1	0.3	0.1	0.2	0.1	NA	NA	0.2	0.2	0.2	0.1	0.2	NA	0.1725	13	78696245		1
DNA methylation	Comp5	cg23904161	0.0146348	low	NA	NA	0.1	NA	0.1	NA	0.1	NA	0.1	NA	0.1	NA	NA	NA	NA	NA	NA	NA	NA	NA	NA	NA	NA	NA	NA	NA	NA	NA	NA	NA	NA	NA	NA	NA	NA	NA	NA	NA	NA	NA	0.1	NA	NA	NA	0.1	0.1	0.1	NA	NA	NA	0.1	13	111465540		0
DNA methylation	Comp5	cg04976759	-0.000347667	high	NA	0.1	NA	NA	NA	NA	NA	0.1	0.1	0.1	0.2	0.1	0.1	0.1	NA	0.1	NA	NA	NA	0.1	0.1	NA	0.1	0.2	0.2	0.1	0.1	NA	NA	NA	0.1	NA	NA	NA	0.1	0.1	0.1	NA	0.1	NA	NA	NA	NA	0.1	0.1	NA	0.1	0.1	NA	0.1	0.111538	13	112669393		1
DNA methylation	Comp5	cg14582400	-0.0114043	high	0.1	0.2	NA	0.2	NA	0.2	0.1	NA	NA	0.1	NA	NA	0.1	NA	NA	0.2	0.1	NA	0.1	0.2	0.3	0.1	0.1	0.1	0.2	0.1	0.1	0.1	0.2	0.1	0.1	0.1	0.1	NA	0.1	0.3	0.1	0.1	NA	NA	0.2	NA	0.1	0.1	0.1	NA	0.1	0.1	NA	0.1	0.134286	13	112726118		1
DNA methylation	Comp5	cg15089111	0.020388	low	NA	0.1	0.2	NA	0.1	NA	0.1	NA	0.1	NA	0.1	0.1	NA	NA	NA	NA	0.1	0.2	NA	0.1	0.1	NA	NA	NA	NA	0.1	NA	0.1	NA	0.1	0.1	0.1	0.2	NA	NA	NA	NA	NA	NA	NA	0.1	0.1	NA	NA	NA	NA	0.1	0.1	NA	NA	0.114286	14	34270113	NPAS3	1
DNA methylation	Comp5	cg20127046	0.0331671	low	0.2	0.1	0.3	0.1	0.1	0.1	0.1	0.1	0.1	0.1	0.3	NA	0.1	0.2	NA	0.1	0.1	0.1	NA	0.2	0.5	0.1	0.3	0.2	NA	NA	0.1	0.1	NA	NA	NA	0.1	0.2	0.1	NA	0.1	0.2	NA	0.2	0.1	0.1	0.1	NA	0.1	0.3	NA	0.1	0.2	0.1	NA	0.154054	14	34833534		0
DNA methylation	Comp5	cg18174881	0.122274	low	0.1	0.2	0.2	NA	0.2	NA	0.2	0.2	0.1	NA	0.2	0.2	0.1	0.1	NA	0.1	NA	0.2	NA	0.2	0.3	0.2	0.2	0.3	0.1	0.1	0.2	0.2	0.1	0.1	0.2	0.1	0.2	NA	0.2	NA	0.3	0.1	0.2	0.1	0.1	NA	NA	0.2	0.2	0.2	0.3	0.1	0.2	NA	0.174359	14	45723353	C14orf106	1
DNA methylation	Comp5	cg06193939	-0.00546222	high	NA	NA	0.1	0.1	NA	NA	NA	0.1	0.1	NA	NA	0.2	NA	NA	NA	NA	NA	NA	NA	NA	NA	0.1	0.1	NA	NA	NA	NA	NA	0.1	0.1	0.1	NA	NA	NA	NA	NA	NA	0.2	NA	NA	NA	NA	0.2	NA	NA	NA	0.1	0.2	0.1	NA	0.126667	14	55541170		0
DNA methylation	Comp5	cg16645453	0.0713562	low	0.2	0.1	0.4	NA	NA	0.1	0.1	0.1	0.1	0.2	0.2	NA	0.2	0.1	NA	0.1	NA	0.2	NA	0.2	0.2	0.1	0.1	0.3	0.2	0.1	NA	0.1	NA	NA	0.2	0.1	0.1	NA	0.1	NA	0.1	0.1	0.1	NA	0.1	NA	NA	0.1	0.1	0.2	0.1	0.2	0.2	NA	0.148571	14	65492838	FNTB; CHURC1-FNTB; MAX	0
DNA methylation	Comp5	cg02182594	0.0550528	low	NA	NA	0.3	NA	0.2	0.1	0.1	0.3	0.1	0.1	0.2	0.2	0.1	0.2	NA	0.1	0.1	0.1	0.1	0.1	0.1	0.1	0.1	0.1	0.1	NA	0.1	0.1	0.1	NA	0.2	0.2	0.1	NA	NA	NA	0.3	0.1	0.2	NA	0.1	0.1	NA	NA	0.1	0.1	0.2	0.2	0.1	NA	0.140541	14	78108576		1
DNA methylation	Comp5	cg10982078	0.0447613	low	0.2	0.2	0.4	0.3	0.1	0.3	0.4	0.1	0.2	0.4	0.1	0.3	0.3	0.3	NA	0.3	NA	0.3	NA	0.4	0.4	0.3	0.4	0.2	0.3	0.2	0.2	0.3	0.2	0.2	0.2	0.3	0.2	0.1	0.3	0.2	0.4	0.2	0.4	0.2	0.3	0.1	0.3	0.1	0.4	0.2	0.1	0.2	0.2	0.4	0.257447	14	101709368		0
DNA methylation	Comp5	cg12134633	0.000117937	low	0.2	NA	0.1	0.1	NA	NA	0.1	NA	NA	NA	0.2	NA	NA	0.1	NA	0.1	NA	NA	NA	0.1	NA	0.1	NA	0.1	NA	0.1	0.2	NA	NA	NA	NA	NA	NA	0.1	0.1	0.1	NA	NA	0.2	NA	0.1	NA	NA	NA	NA	NA	NA	0.2	NA	NA	0.127778	15	32934004	SCG5	1
DNA methylation	Comp5	cg17242351	0.0107141	low	NA	NA	NA	NA	NA	NA	NA	0.1	0.1	NA	NA	NA	NA	NA	NA	NA	NA	NA	NA	NA	0.1	NA	NA	NA	NA	NA	NA	0.1	NA	NA	0.2	NA	NA	NA	NA	NA	0.1	NA	NA	NA	NA	NA	NA	NA	0.2	NA	NA	NA	0.1	NA	0.125	15	35086890	ACTC1	1
DNA methylation	Comp5	cg05697527	-0.0109808	high	NA	0.1	NA	0.1	NA	0.1	0.1	NA	NA	0.1	0.1	0.1	NA	0.1	NA	NA	NA	NA	NA	NA	0.2	0.1	0.3	0.1	NA	NA	0.3	NA	0.1	NA	NA	NA	NA	NA	NA	0.1	0.1	NA	NA	0.1	NA	NA	NA	0.1	NA	NA	NA	NA	NA	NA	0.127778	15	48889252	FBN1	0
DNA methylation	Comp5	cg18595228	0.0176719	low	NA	NA	NA	NA	NA	0.1	NA	NA	NA	0.1	0.1	0.1	NA	0.1	NA	NA	NA	0.1	NA	0.1	NA	NA	NA	NA	NA	0.1	0.1	0.1	NA	0.1	NA	NA	NA	NA	NA	NA	NA	NA	NA	NA	NA	0.1	NA	0.1	0.1	NA	NA	NA	NA	NA	0.1	15	67193261		1
DNA methylation	Comp5	cg23698666	0.0359988	low	NA	NA	0.1	NA	NA	0.1	NA	NA	NA	NA	NA	0.1	0.1	NA	NA	NA	NA	NA	0.1	NA	0.1	NA	NA	NA	NA	NA	NA	NA	NA	NA	0.1	NA	0.1	NA	0.1	NA	0.1	NA	NA	0.1	0.1	NA	0.1	NA	0.1	NA	NA	NA	NA	0.1	0.1	15	69222895	SPESP1; NOX5; MIR548H4	0
DNA methylation	Comp5	cg04774597	0.0968894	low	0.1	NA	0.4	NA	0.2	0.1	0.3	0.2	0.1	0.1	0.2	0.1	0.2	0.2	NA	0.1	NA	0.3	NA	0.3	0.4	0.1	0.2	0.3	0.2	0.1	0.3	0.2	0.1	0.1	0.2	0.1	0.2	0.1	0.1	0.2	0.3	0.2	0.3	0.1	0.1	0.2	NA	0.2	0.1	0.1	0.2	0.2	0.2	NA	0.186047	15	69744390	RPLP1	1
DNA methylation	Comp5	cg04308089	-0.00800165	high	0.1	0.1	0.1	0.1	NA	NA	NA	NA	NA	NA	NA	NA	0.1	NA	NA	NA	NA	0.1	NA	NA	0.1	NA	NA	NA	NA	NA	NA	NA	0.1	NA	NA	0.1	NA	NA	NA	0.1	NA	NA	NA	NA	NA	0.1	NA	NA	0.1	NA	NA	0.1	NA	NA	0.1	15	96869027	NR2F2	1
DNA methylation	Comp5	cg02597199	-0.173962	high	0.4	0.4	0.4	0.2	0.4	0.3	0.1	0.2	0.3	0.3	0.4	0.4	0.3	0.2	0.1	0.3	0.1	0.4	NA	0.3	0.5	0.3	0.3	0.3	0.2	0.4	0.3	0.2	0.2	0.2	0.3	0.5	0.2	NA	0.2	0.1	0.2	0.2	0.4	0.3	0.4	0.4	0.1	0.2	0.4	0.3	0.1	0.3	0.2	NA	0.280851	15	101098829		1
DNA methylation	Comp5	cg24266551	-0.00432218	high	0.2	0.2	0.4	0.1	NA	NA	NA	0.1	0.2	0.1	0.4	0.4	0.2	0.1	NA	0.1	NA	0.3	0.3	0.2	0.2	0.3	0.1	0.2	0.3	0.3	0.1	0.1	0.1	NA	0.2	0.2	NA	NA	0.1	0.3	0.1	0.1	NA	0.2	0.1	0.3	NA	0.1	NA	NA	0.2	NA	NA	NA	0.197143	15	101098842	PRKXP1	0
DNA methylation	Comp5	cg02556924	0.106739	low	0.2	0.2	0.5	0.2	0.2	0.1	0.2	0.3	0.1	0.3	0.4	0.2	0.3	0.4	NA	0.2	0.1	0.3	0.1	0.1	0.3	0.1	0.2	0.3	0.3	0.4	0.3	0.1	0.1	0.1	0.2	0.3	0.2	NA	0.1	0.1	0.2	0.3	0.4	0.1	0.2	0.3	0.1	0.1	0.1	0.3	0.2	0.4	0.3	0.1	0.220833	15	101661693		0
DNA methylation	Comp5	cg07616791	0.0505736	low	0.2	0.1	0.4	0.1	0.2	0.1	0.2	0.2	0.1	0.3	0.3	0.2	0.2	0.3	NA	0.2	0.1	0.2	NA	0.1	0.3	0.1	0.2	0.3	0.2	0.4	0.2	0.1	0.1	0.1	0.2	0.1	0.2	NA	0.1	0.1	0.2	0.1	0.4	0.1	0.2	0.2	NA	0.1	0.1	0.3	0.3	0.3	0.3	NA	0.195556	15	101661720		1
DNA methylation	Comp5	cg07398839	0.0930534	low	0.3	0.2	0.5	NA	0.3	0.1	0.2	0.3	0.1	0.3	0.5	0.5	0.3	0.4	0.1	0.2	0.1	0.3	0.1	0.1	0.3	0.1	0.3	0.3	0.3	0.4	0.4	0.2	0.3	0.1	0.3	0.3	0.2	0.3	0.1	0.2	0.2	0.3	0.4	0.1	0.4	0.2	NA	0.3	0.2	0.3	0.3	0.4	0.3	0.2	0.2625	15	101661834		1
DNA methylation	Comp5	cg02852791	-0.0100879	high	0.1	NA	0.1	0.1	NA	0.1	0.1	0.1	0.1	NA	0.2	0.1	NA	0.1	NA	0.2	NA	NA	0.1	0.3	0.2	0.2	0.1	NA	NA	0.1	0.2	NA	NA	NA	NA	0.1	0.1	NA	NA	0.2	NA	0.1	0.1	0.2	NA	0.1	NA	0.1	0.1	NA	0.1	0.1	NA	0.1	0.13	16	710674	WDR90	1
DNA methylation	Comp5	cg04976154	0.0832593	low	0.1	0.1	0.3	0.2	0.4	NA	0.2	0.1	0.1	0.1	0.4	NA	0.3	0.2	NA	0.1	0.1	0.4	NA	NA	0.2	0.3	0.2	0.4	0.2	0.2	0.3	0.1	0.1	0.2	0.2	0.2	0.3	0.3	0.1	0.3	0.3	0.1	0.2	0.2	0.3	0.1	NA	0.2	0.4	0.1	0.3	0.4	0.1	NA	0.218605	16	1532411		1
DNA methylation	Comp5	cg07798610	0.0194357	low	NA	0.3	0.2	0.1	0.3	0.1	0.1	NA	0.1	NA	0.3	0.1	0.1	0.1	NA	0.2	0.1	0.1	NA	0.1	NA	NA	0.2	0.1	NA	0.1	0.2	NA	0.1	0.1	0.1	0.1	0.2	NA	0.1	0.1	0.1	NA	0.3	0.1	NA	0.2	NA	NA	0.1	0.2	NA	0.3	NA	0.1	0.15	16	2867683	PRSS21	1
DNA methylation	Comp5	cg08911852	-0.0717409	high	0.2	0.4	0.2	0.3	NA	0.5	0.1	0.1	0.1	0.2	0.2	0.2	0.2	0.2	NA	0.2	NA	0.2	0.2	0.2	0.4	0.1	0.5	0.2	NA	0.1	0.3	NA	0.2	0.1	0.1	0.3	NA	0.1	0.2	0.4	0.2	0.2	0.1	NA	0.4	0.1	0.2	0.3	0.2	NA	0.1	0.1	NA	0.2	0.214634	16	7917211		1
DNA methylation	Comp5	cg07814378	-0.0128502	high	0.3	0.4	0.2	0.5	0.1	0.2	0.3	0.5	0.3	0.3	0.3	NA	0.1	0.1	0.1	0.3	0.1	0.1	NA	0.3	0.3	0.4	0.2	0.3	0.2	0.1	0.5	NA	0.3	0.1	0.2	0.4	0.2	0.1	0.1	0.4	0.3	0.2	0.2	0.3	0.3	0.2	0.2	0.4	0.4	0.1	0.3	0.3	0.2	0.3	0.255319	16	9948471	GRIN2A	0
DNA methylation	Comp5	cg05772329	-0.0175045	high	NA	NA	0.2	NA	0.1	0.1	0.2	0.2	0.2	0.2	0.1	NA	0.1	NA	NA	0.2	NA	NA	0.1	0.1	NA	0.2	NA	0.2	0.1	NA	0.2	NA	0.2	NA	NA	NA	NA	0.1	0.1	0.1	0.1	0.1	NA	0.2	0.1	NA	0.1	0.1	NA	0.2	0.2	NA	NA	0.1	0.144828	16	51679082		0
DNA methylation	Comp5	cg12904769	0.0131701	low	NA	0.1	0.1	NA	NA	NA	0.2	0.1	0.1	0.1	0.1	NA	0.1	0.1	NA	0.1	0.1	0.2	NA	NA	0.1	0.1	0.2	0.2	0.2	NA	NA	0.1	0.1	0.1	0.1	0.1	0.1	0.1	0.1	NA	0.1	0.1	0.1	NA	0.2	0.1	NA	0.1	0.2	0.1	0.1	0.1	0.1	NA	0.119444	16	68730576	CDH3	0
DNA methylation	Comp5	cg01430302	-0.0025699	high	0.1	0.2	0.1	0.1	NA	0.1	NA	NA	0.1	0.1	NA	0.1	0.1	NA	NA	NA	NA	NA	NA	0.2	NA	NA	0.1	NA	0.1	NA	NA	NA	NA	NA	NA	0.1	0.1	NA	NA	0.1	0.1	0.1	0.1	NA	NA	0.1	0.1	0.1	0.1	NA	NA	NA	0.1	0.1	0.108333	16	84792860	USP10	1
DNA methylation	Comp5	cg06866187	0.0207264	low	NA	0.1	0.2	NA	NA	0.2	0.1	NA	NA	0.2	NA	0.1	0.1	NA	NA	NA	NA	0.1	NA	0.2	0.1	0.2	NA	0.1	NA	0.1	0.2	NA	0.1	0.1	0.2	0.1	NA	NA	NA	0.1	0.1	0.1	0.1	0.1	NA	0.1	NA	NA	NA	0.1	0.1	0.2	0.1	NA	0.128571	16	86489453		1
DNA methylation	Comp5	cg25193494	0.036399	low	0.1	0.2	0.2	NA	0.1	0.1	0.1	0.1	0.1	0.1	NA	NA	0.2	0.1	NA	0.1	0.1	0.2	NA	0.1	0.2	0.1	0.1	0.1	0.1	NA	NA	0.1	0.1	NA	0.2	0.1	0.1	NA	0.1	0.1	0.1	NA	0.1	NA	0.1	0.2	NA	NA	0.2	0.3	0.1	0.1	0.2	NA	0.130556	16	90016004	DEF8	1
DNA methylation	Comp5	cg05185784	0.0246342	low	NA	0.2	0.1	NA	0.3	0.1	0.1	0.1	0.2	0.1	0.1	0.2	0.1	0.2	NA	0.1	0.1	0.2	NA	0.1	0.3	0.1	0.1	NA	0.2	NA	0.1	0.2	0.2	0.1	0.2	0.1	0.1	NA	0.1	0.1	0.3	NA	0.3	NA	0.2	0.2	NA	0.1	0.2	0.3	0.1	0.1	0.3	NA	0.161538	16	90016020	DEF8	1
DNA methylation	Comp5	cg13407335	0.0126139	low	NA	0.1	0.1	NA	NA	0.1	NA	NA	0.1	NA	NA	NA	0.1	0.1	NA	0.1	0.2	NA	NA	0.1	0.1	0.1	0.3	0.3	NA	NA	NA	NA	0.1	0.2	0.1	0.1	0.2	NA	NA	0.1	0.1	0.1	0.1	0.3	0.2	0.1	NA	0.1	0.2	0.1	NA	0.1	NA	NA	0.137931	17	7832852	KCNAB3	1
DNA methylation	Comp5	cg01323777	0.0157371	low	0.1	0.2	0.2	NA	NA	0.2	NA	NA	0.1	0.1	0.1	NA	0.3	NA	NA	0.1	0.2	0.1	NA	0.1	0.2	NA	0.2	0.2	0.1	NA	NA	NA	NA	0.1	NA	NA	NA	NA	NA	NA	0.1	0.1	NA	0.2	0.1	NA	NA	0.1	0.1	NA	0.1	0.2	NA	NA	0.144	17	7832943	KCNAB3	1
DNA methylation	Comp5	cg13468767	-0.000629993	high	NA	0.2	0.1	0.5	NA	0.2	0.4	0.3	0.4	0.4	0.2	0.4	NA	0.2	NA	0.3	NA	NA	NA	0.4	0.1	0.1	0.2	0.2	0.2	0.3	0.1	NA	0.2	NA	NA	0.2	0.1	0.2	0.2	0.2	0.2	0.4	0.2	NA	0.2	0.1	0.5	0.2	0.1	NA	NA	0.2	0.1	0.4	0.240541	17	9672024		1
DNA methylation	Comp5	cg06775073	0.0154604	low	NA	NA	NA	0.1	NA	0.1	NA	NA	0.1	NA	0.1	NA	0.2	0.1	NA	NA	NA	0.1	NA	NA	0.3	NA	0.3	0.3	NA	NA	0.1	0.1	0.1	0.2	0.1	0.1	0.2	NA	NA	0.2	NA	0.1	0.1	0.1	0.1	0.1	NA	NA	0.1	0.1	0.1	0.1	0.1	NA	0.135714	17	17603749	RAI1	1
DNA methylation	Comp5	cg10831246	0.0213512	low	0.1	0.1	0.2	NA	0.1	NA	NA	NA	NA	0.1	0.2	NA	0.2	0.1	NA	NA	0.1	NA	NA	NA	0.3	NA	0.1	NA	0.1	NA	0.1	0.1	0.1	0.1	0.1	0.1	0.2	NA	NA	0.1	0.2	0.1	NA	0.1	0.2	0.1	NA	NA	0.1	NA	NA	0.2	0.1	NA	0.132143	17	18553663		1
DNA methylation	Comp5	cg06004483	-0.0957135	high	0.3	0.4	0.4	0.1	0.1	0.4	0.5	0.3	0.5	0.3	0.4	0.4	0.1	0.3	0.1	0.2	NA	0.3	0.2	0.4	0.4	0.2	0.3	0.3	0.4	0.3	0.2	0.2	0.2	0.1	0.2	0.2	0.1	NA	0.6	0.2	0.3	0.3	0.3	0.1	0.3	0.3	0.4	0.3	0.2	0.3	0.1	0.3	0.1	0.5	0.279167	17	22007409		0
DNA methylation	Comp5	cg02097479	0.0383564	low	0.2	NA	0.5	0.2	NA	0.1	0.2	0.4	0.1	0.1	0.2	NA	0.1	0.2	NA	NA	NA	0.2	NA	0.2	0.4	0.1	0.2	0.3	0.3	0.1	0.2	0.2	0.1	NA	0.2	0.2	0.1	0.1	0.2	NA	0.3	0.2	0.3	0.1	0.1	0.1	NA	0.2	0.2	NA	0.3	0.3	0.3	NA	0.205263	17	34891843	PIGW; MYO19	1
DNA methylation	Comp5	cg27051262	0.0134228	low	0.1	NA	0.1	NA	NA	0.2	0.2	0.1	0.1	0.2	0.2	0.2	NA	0.1	NA	0.2	NA	0.2	0.1	0.3	0.1	0.1	0.3	0.2	0.4	0.1	0.2	0.2	0.1	0.1	0.1	0.2	0.3	0.1	0.1	0.1	0.2	0.1	0.1	NA	0.2	0.3	NA	0.1	0.3	0.3	0.2	0.1	0.1	NA	0.170732	17	36581126		0
DNA methylation	Comp5	cg11855803	0.000173458	low	0.2	NA	0.1	NA	NA	0.2	NA	NA	NA	0.1	NA	0.1	0.1	0.2	NA	0.1	NA	NA	NA	NA	0.2	NA	NA	NA	0.1	NA	0.1	NA	NA	NA	NA	0.1	NA	NA	0.1	NA	0.1	NA	0.1	NA	NA	0.1	NA	NA	NA	NA	0.1	0.2	NA	NA	0.127778	17	36777874		0
DNA methylation	Comp5	cg12552293	0.00424066	low	NA	NA	0.1	NA	NA	0.1	NA	0.1	NA	0.1	0.1	0.1	NA	NA	NA	NA	0.1	NA	NA	NA	NA	NA	0.1	0.2	NA	NA	0.1	0.1	NA	NA	0.1	NA	0.1	NA	NA	NA	0.1	NA	NA	NA	NA	0.1	NA	NA	0.1	0.1	NA	NA	0.1	NA	0.105556	17	36997731	C17orf98	1
DNA methylation	Comp5	cg16530382	0.00245054	low	NA	NA	0.2	NA	0.1	NA	NA	0.1	NA	NA	0.1	NA	NA	NA	NA	NA	0.1	NA	NA	NA	0.2	NA	NA	NA	NA	NA	NA	0.1	NA	0.1	0.1	NA	0.1	NA	NA	NA	0.2	0.1	NA	NA	0.1	NA	NA	NA	0.1	NA	NA	NA	0.1	NA	0.12	17	37123671	FBXO47	1
DNA methylation	Comp5	cg07607752	0.0400237	low	NA	NA	NA	NA	NA	NA	NA	0.1	NA	0.1	NA	NA	NA	NA	NA	0.1	NA	NA	NA	NA	0.2	NA	NA	NA	NA	NA	NA	0.1	NA	NA	NA	NA	0.1	0.1	0.1	NA	0.1	0.1	0.1	NA	0.1	NA	NA	NA	NA	NA	NA	0.2	0.1	0.1	0.113333	17	38024353	ZPBP2	0
DNA methylation	Comp5	cg25067162	0.0778803	low	0.2	0.1	0.4	NA	0.2	0.1	0.3	0.2	0.1	0.2	0.2	0.1	0.1	0.1	NA	0.1	0.1	0.2	NA	0.2	0.4	0.3	0.1	0.3	0.1	0.1	0.2	0.2	0.1	0.2	0.2	0.3	0.2	0.1	0.1	0.3	0.3	NA	0.3	0.1	0.2	0.1	NA	0.2	0.1	0.3	0.2	0.3	0.2	NA	0.190909	17	41277974	BRCA1; NBR2	1
DNA methylation	Comp5	cg10531725	0.0673863	low	NA	NA	0.2	NA	NA	0.1	NA	0.1	0.1	0.1	NA	0.1	NA	NA	NA	0.1	NA	0.1	NA	NA	0.1	0.1	NA	0.1	0.1	NA	NA	0.1	0.1	NA	0.2	0.1	0.1	NA	NA	NA	NA	NA	0.1	NA	0.1	0.2	NA	0.1	0.1	NA	NA	NA	0.1	NA	0.113043	17	45924888	SP6	1
DNA methylation	Comp5	cg11137113	-0.0875155	high	NA	0.2	0.1	NA	NA	0.2	0.1	0.1	0.1	NA	0.1	NA	0.2	0.1	NA	NA	NA	NA	NA	0.1	0.3	0.2	0.2	0.3	NA	0.1	0.1	NA	NA	NA	NA	0.1	NA	NA	0.1	0.2	0.1	0.2	NA	0.1	0.1	NA	NA	NA	0.2	NA	0.1	0.1	0.1	0.1	0.142857	17	48970334		0
DNA methylation	Comp5	cg15979932	0.0633512	low	0.2	0.2	0.5	0.2	0.1	0.2	0.2	0.3	0.3	0.3	0.3	0.2	0.3	0.2	NA	0.2	0.3	0.3	0.1	0.6	0.3	0.3	0.4	0.4	0.5	0.4	0.3	0.1	0.1	0.2	0.2	0.4	0.2	0.1	0.2	0.2	0.2	0.3	0.4	0.2	0.3	0.3	NA	0.2	0.4	0.3	0.2	0.2	0.3	NA	0.268085	17	55980107	CUEDC1	1
DNA methylation	Comp5	cg18657389	0.0448633	low	0.1	0.1	0.3	NA	NA	0.1	0.3	NA	0.1	0.2	0.2	0.1	NA	0.1	0.1	0.1	0.1	0.2	0.1	0.3	0.4	0.2	0.3	0.2	0.1	0.1	0.1	0.1	0.1	0.1	0.2	0.2	0.3	NA	NA	0.1	0.2	0.1	0.1	0.1	0.2	0.1	NA	0.1	0.2	0.3	0.2	0.3	0.1	NA	0.166667	17	74023630	EVPL	1
DNA methylation	Comp5	cg13540312	0.00222281	low	NA	0.1	NA	NA	0.1	NA	0.1	NA	0.1	0.2	NA	NA	NA	0.1	NA	NA	NA	NA	NA	NA	0.1	0.1	0.1	0.1	0.1	0.1	0.1	NA	0.1	NA	0.1	NA	0.2	NA	NA	NA	0.1	0.1	0.3	0.1	0.2	0.1	NA	0.2	0.3	0.1	NA	NA	NA	NA	0.132	17	80560085	FOXK2	1
DNA methylation	Comp5	cg16686316	-0.0151781	high	0.1	0.2	0.3	0.2	NA	0.1	0.2	0.1	0.2	0.2	NA	0.1	NA	0.2	NA	0.2	NA	0.1	0.1	0.2	0.3	NA	0.4	0.3	0.1	0.1	0.1	NA	NA	0.1	0.2	NA	NA	0.1	0.2	0.3	0.1	0.2	0.1	0.2	0.2	0.1	0.1	0.1	0.1	0.2	NA	0.1	0.1	0.3	0.169231	18	2312683		0
DNA methylation	Comp5	cg07669403	0.0364241	low	NA	NA	NA	NA	NA	NA	NA	NA	NA	0.1	0.1	NA	0.1	NA	NA	NA	NA	NA	0.1	NA	0.2	0.1	0.2	NA	NA	NA	NA	NA	0.1	NA	NA	0.1	0.1	NA	NA	NA	NA	0.1	NA	0.1	NA	NA	NA	NA	NA	0.2	NA	0.1	0.1	NA	0.12	18	19477059		1
DNA methylation	Comp5	cg17496939	-0.0461296	high	0.3	0.4	0.4	0.2	0.1	0.4	0.2	0.2	0.3	0.2	NA	0.1	0.3	0.3	NA	0.3	0.1	0.2	0.3	0.5	0.5	0.3	0.5	0.2	0.3	0.1	0.3	NA	0.1	0.2	0.1	0.3	0.2	0.1	0.4	0.4	0.4	0.3	0.3	0.3	0.3	0.2	0.2	0.1	0.3	0.1	0.3	0.1	0.2	0.2	0.257447	18	46269553	CTIF	0
DNA methylation	Comp5	cg13128953	0.0341428	low	0.3	0.2	0.3	0.2	0.2	0.3	NA	0.1	0.2	0.2	0.1	0.1	0.3	0.1	0.1	0.4	0.1	0.1	NA	0.2	0.2	0.2	0.1	NA	0.1	0.2	0.1	0.1	0.3	0.1	0.2	0.2	0.1	0.1	0.1	NA	0.1	0.1	0.1	0.1	0.1	NA	NA	NA	0.3	0.2	NA	0.2	NA	NA	0.17	18	55726171	NEDD4L	0
DNA methylation	Comp5	cg25423077	0.064343	low	0.2	0.1	0.3	NA	0.1	0.1	0.1	0.1	0.1	NA	0.2	0.2	NA	0.1	NA	0.2	NA	NA	0.1	0.2	0.2	NA	0.2	NA	NA	0.1	0.1	0.1	0.1	0.1	0.1	0.1	0.2	NA	0.1	NA	0.1	0.1	0.1	0.1	0.2	0.1	NA	NA	0.1	0.1	0.2	0.2	0.1	NA	0.136111	18	59221601	CDH20	1
DNA methylation	Comp5	cg22351833	0.0137787	low	0.1	0.1	NA	NA	NA	0.1	NA	0.1	NA	0.1	NA	NA	0.1	NA	NA	NA	NA	NA	NA	NA	0.1	NA	0.1	0.1	NA	NA	0.1	NA	NA	NA	NA	NA	NA	NA	NA	NA	NA	NA	NA	0.1	NA	NA	NA	NA	NA	0.1	NA	NA	NA	NA	0.1	19	35330007		1
DNA methylation	Comp5	cg08835041	-0.0274429	high	0.2	0.2	NA	0.1	0.2	0.1	NA	0.1	0.1	NA	0.1	0.2	0.1	0.2	NA	0.1	0.1	0.1	NA	NA	0.1	0.1	0.1	NA	0.2	NA	0.1	0.1	0.2	NA	0.2	NA	0.1	NA	0.1	NA	0.1	0.1	0.3	NA	0.2	0.1	NA	0.1	0.2	NA	0.1	0.1	0.1	NA	0.135294	19	37461278		1
DNA methylation	Comp5	cg08557536	0.0132614	low	0.2	NA	0.1	NA	0.2	0.1	NA	0.1	0.1	NA	0.1	0.1	NA	0.2	NA	0.1	NA	NA	NA	NA	0.1	NA	0.1	NA	0.1	NA	NA	0.1	NA	NA	0.2	NA	0.1	NA	0.1	NA	0.1	0.1	0.1	NA	NA	0.1	NA	NA	0.1	0.1	0.1	0.1	0.3	NA	0.123077	19	44861520	ZNF112	0
DNA methylation	Comp5	cg08382737	0.0632385	low	NA	0.2	0.1	0.1	NA	0.1	0.1	0.1	0.1	0.1	0.1	0.3	0.2	0.2	NA	0.1	NA	0.1	NA	0.3	NA	0.2	0.1	0.1	0.2	NA	0.1	NA	0.2	0.1	0.2	0.3	0.1	0.1	NA	0.1	0.1	NA	0.1	NA	0.2	0.2	0.1	NA	0.4	0.1	0.1	0.2	0.1	NA	0.151351	19	49617001	LIN7B	1
DNA methylation	Comp5	cg01229327	0.0600387	low	0.2	NA	0.4	0.2	0.3	0.1	0.1	NA	0.1	0.2	0.1	0.1	0.1	NA	0.1	0.2	NA	0.2	NA	0.2	0.3	0.1	NA	0.1	NA	0.1	0.1	0.1	NA	0.1	0.2	0.2	0.1	0.1	NA	0.2	0.2	0.1	0.2	0.1	0.1	0.1	NA	0.1	NA	0.1	0.2	0.2	0.2	NA	0.155263	19	54311998	NLRP12	0
DNA methylation	Comp5	cg24365804	0.0153574	low	0.1	0.1	0.1	NA	NA	0.1	0.1	0.1	NA	NA	0.1	0.1	0.1	NA	NA	0.1	NA	0.1	NA	0.1	0.1	NA	0.1	0.1	NA	NA	0.2	0.1	0.1	NA	0.1	0.1	0.1	NA	NA	0.1	0.1	NA	0.1	0.1	NA	NA	NA	0.1	NA	0.1	0.2	0.1	0.1	NA	0.106667	19	54945959	TTYH1	0
DNA methylation	Comp5	cg18593111	0.0304491	low	NA	0.2	0.1	NA	NA	0.1	NA	0.1	NA	NA	NA	NA	0.1	NA	NA	NA	NA	0.1	NA	0.1	0.2	NA	0.1	0.1	NA	NA	0.1	NA	0.1	NA	NA	0.1	NA	NA	NA	0.1	NA	NA	NA	0.2	0.1	0.1	NA	0.1	NA	0.1	NA	NA	NA	NA	0.115789	19	54945974	TTYH1	0
DNA methylation	Comp5	cg11788633	0.0461599	low	0.1	0.1	0.2	NA	NA	0.1	0.1	0.1	0.1	NA	0.2	0.1	0.2	NA	NA	0.1	NA	0.2	NA	0.2	0.1	NA	0.1	0.2	NA	0.1	0.2	0.1	0.1	NA	0.1	0.1	0.2	NA	NA	NA	0.1	NA	0.1	0.1	0.1	0.2	NA	0.1	NA	0.1	0.1	0.1	NA	NA	0.128125	19	54946156	TTYH1	0
DNA methylation	Comp5	cg26282792	-0.0217943	high	NA	NA	NA	NA	NA	NA	0.1	0.1	NA	NA	NA	0.1	NA	NA	NA	NA	NA	0.1	NA	NA	NA	NA	NA	NA	NA	0.1	NA	NA	NA	NA	NA	NA	0.1	NA	0.1	NA	NA	NA	NA	NA	NA	NA	NA	NA	0.1	NA	NA	NA	NA	NA	0.1	19	58554479	ZSCAN1	1
DNA methylation	Comp5	cg18075691	-0.0670393	high	0.2	0.1	0.2	NA	0.1	0.1	0.1	0.1	0.1	NA	0.2	0.1	0.1	0.2	NA	0.1	NA	0.2	NA	0.1	0.1	NA	0.1	0.2	0.1	0.1	0.1	0.2	0.1	0.1	0.2	NA	0.1	0.1	0.2	0.1	NA	NA	0.2	NA	0.1	0.1	NA	NA	0.2	0.1	0.2	0.2	NA	NA	0.136111	19	58566643		1
DNA methylation	Comp5	cg07502936	0.0764143	low	0.2	0.1	0.2	0.1	0.2	0.2	0.1	0.2	0.1	NA	0.2	0.2	0.2	0.2	0.1	0.1	0.1	0.2	0.1	0.1	0.2	0.1	0.1	0.2	NA	0.1	0.1	0.2	NA	0.1	0.2	NA	0.2	NA	0.1	0.1	0.1	NA	0.2	0.1	0.1	NA	NA	0.2	0.2	0.1	0.1	0.2	0.2	NA	0.14878	19	58571638	ZNF135	1
DNA methylation	Comp5	cg03698089	0.00594004	low	NA	0.1	0.1	0.1	NA	0.2	0.2	0.2	0.1	0.1	0.1	NA	0.2	0.1	0.1	0.2	0.1	0.2	NA	0.1	0.2	NA	0.2	0.3	0.3	NA	0.1	NA	NA	0.1	NA	NA	0.1	NA	NA	0.2	0.1	0.2	NA	0.1	NA	0.1	NA	NA	0.1	NA	0.1	0.1	NA	NA	0.145161	20	8626828	PLCB1	0
DNA methylation	Comp5	cg15864273	0.0163471	low	0.2	0.1	0.4	0.2	0.1	0.1	NA	0.1	0.1	0.2	0.3	0.1	0.2	0.2	NA	0.2	NA	0.2	NA	0.1	0.3	0.1	0.3	0.3	0.1	0.2	0.1	0.1	NA	0.1	0.1	0.2	0.2	NA	0.1	0.1	0.1	0.3	0.3	0.1	0.1	0.1	NA	0.1	0.4	0.1	0.2	0.1	0.1	NA	0.169048	20	21142941	KIZ	0
DNA methylation	Comp5	cg27526549	-0.0803769	high	0.3	0.5	0.4	0.3	0.2	0.6	0.4	0.3	0.3	0.5	0.5	0.3	0.2	0.4	NA	0.2	0.2	0.2	0.1	0.7	0.6	0.3	0.6	0.4	0.3	0.1	0.5	0.1	0.2	0.2	0.4	0.4	0.3	0.1	0.3	0.5	0.4	0.3	0.3	0.4	0.5	0.3	0.2	0.3	0.3	0.4	0.3	0.3	0.3	0.3	0.336735	20	24929687	CST7	1
DNA methylation	Comp5	cg27641239	-0.0387328	high	0.1	0.2	0.2	0.1	NA	0.2	NA	NA	0.1	0.3	0.1	0.1	0.1	0.2	NA	0.1	NA	0.1	NA	0.4	0.4	0.3	0.5	0.3	0.1	NA	0.1	0.1	0.1	0.1	0.2	0.1	0.2	NA	0.2	0.1	0.1	0.1	0.2	0.1	0.3	0.1	0.1	NA	0.3	0.2	0.2	0.2	0.1	NA	0.1775	20	24929695	CST7	1
DNA methylation	Comp5	cg04692312	0.114348	low	0.2	0.3	0.3	NA	0.4	0.2	0.1	0.2	0.1	0.1	0.2	0.4	0.1	0.2	NA	0.1	0.2	NA	0.1	0.1	0.3	0.1	0.2	0.2	0.1	0.1	0.2	0.1	0.2	0.1	0.2	0.1	0.1	NA	0.1	0.1	0.2	0.2	0.1	NA	0.2	0.1	NA	0.1	0.1	0.1	0.2	0.2	0.2	NA	0.167442	20	29518816		0
DNA methylation	Comp5	cg20704654	0.10299	low	0.2	0.2	0.1	NA	0.1	0.1	NA	0.1	0.1	0.1	0.2	0.1	0.2	0.1	0.1	0.1	0.1	NA	NA	NA	0.3	0.1	0.2	0.1	NA	NA	0.1	0.1	0.1	0.1	0.2	0.1	0.2	NA	NA	0.1	0.1	0.3	0.1	0.1	0.2	NA	NA	0.1	0.1	0.2	0.1	0.1	0.1	NA	0.134211	20	30072118	NCRNA00028; REM1	1
DNA methylation	Comp5	cg12170121	0.0281782	low	0.2	0.1	0.2	0.2	0.2	0.2	NA	0.1	NA	0.2	0.3	NA	NA	NA	NA	0.2	0.1	NA	NA	0.2	0.2	0.2	0.2	0.1	0.1	NA	0.4	0.1	NA	0.1	0.3	0.2	0.1	NA	NA	0.2	0.1	0.1	0.3	0.1	0.2	0.2	NA	0.2	0.1	0.1	0.2	0.2	0.2	NA	0.177778	20	31175169	LOC149950	0
DNA methylation	Comp5	cg15403390	-0.0205737	high	NA	0.1	0.1	NA	NA	NA	0.2	0.1	NA	NA	NA	NA	NA	NA	NA	NA	NA	0.3	NA	NA	0.1	0.1	0.2	0.2	0.1	0.1	NA	0.1	0.2	NA	NA	0.2	NA	NA	0.1	NA	NA	NA	0.1	NA	NA	0.1	NA	NA	NA	NA	0.1	0.1	NA	NA	0.136842	20	38748567		0
DNA methylation	Comp5	cg16020490	0.0135225	low	0.2	0.2	0.1	0.1	0.2	0.2	0.1	0.1	0.1	0.1	0.4	0.1	NA	0.1	NA	0.1	0.1	NA	NA	0.2	0.1	0.1	0.1	0.2	0.1	0.2	0.1	0.1	NA	0.1	0.2	NA	0.2	NA	0.1	0.1	0.3	NA	0.1	NA	0.2	0.1	NA	0.1	0.1	NA	0.2	0.2	0.1	NA	0.144737	20	42543433	TOX2	0
DNA methylation	Comp5	cg07063463	0.0313909	low	0.1	NA	NA	NA	0.2	NA	NA	NA	NA	NA	0.1	0.2	NA	0.1	NA	NA	NA	NA	NA	NA	0.1	NA	NA	NA	NA	0.1	NA	0.1	NA	NA	0.1	NA	0.2	NA	NA	NA	0.1	NA	NA	NA	0.1	NA	NA	0.1	0.1	0.1	NA	0.1	NA	NA	0.11875	20	43932925	MATN4	1
DNA methylation	Comp5	cg23608130	0.0010323	low	0.1	NA	0.4	0.1	0.1	0.1	0.1	NA	0.1	0.1	0.1	NA	0.1	0.2	0.1	NA	NA	0.1	NA	0.3	0.2	NA	0.1	0.2	0.2	0.1	0.2	NA	NA	0.1	0.1	0.2	0.1	NA	0.1	NA	NA	0.1	0.2	0.1	0.1	0.1	NA	NA	NA	0.2	0.1	0.4	0.1	NA	0.147059	20	62774044		0
DNA methylation	Comp5	cg11315777	0.0138939	low	NA	NA	0.1	NA	0.1	NA	0.1	NA	0.1	NA	0.1	NA	NA	NA	NA	0.1	NA	NA	NA	NA	0.2	NA	0.1	NA	NA	0.2	NA	0.1	NA	NA	NA	NA	0.1	NA	NA	NA	0.2	NA	NA	NA	NA	NA	NA	NA	0.1	NA	NA	NA	NA	0.1	0.121429	21	30449989	MAP3K7CL	0
DNA methylation	Comp5	cg07674649	0.0364625	low	0.2	0.1	0.2	NA	NA	0.1	NA	NA	NA	NA	NA	NA	NA	NA	NA	NA	NA	NA	NA	NA	0.1	NA	0.2	0.1	NA	0.1	NA	NA	NA	0.1	NA	NA	0.1	NA	0.1	NA	NA	NA	NA	0.1	NA	0.2	NA	NA	0.1	NA	NA	0.1	0.1	NA	0.125	21	35832254	KCNE1	0
DNA methylation	Comp5	cg26696188	0.0163601	low	0.3	NA	0.3	0.1	0.1	0.2	0.3	0.2	0.1	NA	0.3	NA	0.1	0.1	0.1	0.1	NA	0.2	NA	0.4	0.2	0.1	NA	0.3	0.3	NA	0.2	0.1	0.1	NA	0.1	0.1	0.2	0.2	0.2	0.2	0.2	0.1	0.3	0.1	0.2	0.1	NA	0.1	0.1	0.1	0.3	0.1	0.1	0.1	0.173171	22	30153535	ZMAT5	0
DNA methylation	Comp5	cg08323918	0.00828724	low	0.2	0.1	0.3	0.3	NA	0.1	0.1	0.1	NA	0.1	0.4	0.1	0.4	0.1	NA	0.1	0.2	0.1	NA	0.3	0.2	0.3	0.4	0.3	0.1	NA	0.3	0.1	0.1	0.1	0.2	0.2	0.2	0.1	0.1	0.1	0.1	0.1	0.3	0.1	0.1	0.2	NA	0.1	0.3	0.2	NA	0.1	0.2	NA	0.180952	22	37944926		0
DNA methylation	Comp5	cg18981758	0.0633929	low	0.3	0.3	0.2	0.1	0.2	0.2	0.3	0.2	0.1	0.1	0.5	0.3	0.3	0.2	NA	0.2	0.2	0.3	NA	0.2	0.4	0.3	0.3	0.3	0.4	NA	0.3	0.2	0.1	0.3	0.2	0.3	0.2	0.1	0.2	0.1	0.3	0.1	0.5	0.2	0.2	0.2	NA	0.2	0.4	0.2	0.1	NA	0.2	NA	0.238636	22	38530712	PLA2G6	1
DNA methylation	Comp5	cg15480056	0.00844462	low	0.2	0.1	0.1	0.1	0.1	0.1	NA	NA	0.1	0.1	NA	NA	0.2	NA	0.1	NA	NA	NA	NA	NA	0.1	0.2	0.1	NA	NA	0.1	NA	NA	0.1	NA	0.1	0.1	NA	NA	NA	0.1	NA	0.2	0.1	NA	0.1	NA	NA	0.1	0.3	NA	NA	NA	0.1	NA	0.125	22	46652184	PKDREJ	1
DNA methylation	Comp5	cg00606900	0.0246395	low	NA	0.1	0.1	NA	0.1	0.1	NA	0.1	NA	0.1	0.1	NA	0.1	0.1	NA	NA	NA	NA	0.1	0.2	0.2	0.1	0.1	0.2	0.1	NA	NA	0.1	0.1	0.1	NA	0.2	0.1	NA	NA	0.2	NA	0.2	0.2	0.1	NA	0.1	NA	0.2	NA	0.3	0.1	NA	NA	NA	0.134483	22	50175250	BRD1; LOC90834	1
polygenic scores	Comp1	ADHD	-0.661368	high	1	1	1	1	1	1	1	1	1	1	1	1	1	1	1	1	1	1	1	1	1	1	1	1	1	1	1	1	1	1	1	1	1	1	1	1	1	0.9	0.9	1	1	1	1	1	1	1	0.9	1	1	1	0.994
polygenic scores	Comp1	Aggression	-0.335071	high	0.9	1	0.9	0.9	1	1	0.9	1	1	0.9	0.8	0.9	0.9	1	0.9	0.9	0.9	0.8	0.9	0.9	0.8	0.9	1	1	1	0.9	1	0.8	0.9	1	1	0.8	0.9	1	0.9	0.9	1	1	1	0.9	1	0.8	1	0.9	1	0.9	1	0.8	0.9	0.9	0.926
polygenic scores	Comp1	Aggression_NTf	-0.0292215	high	0.2	0.1	0.2	0.2	0.3	0.4	0.2	0.4	0.4	0.3	0.3	0.4	0.3	0.1	0.4	0.1	0.1	0.3	0.3	0.3	0.5	0.4	0.3	0.1	0.2	0.4	0.4	0.1	0.3	0.2	0.2	0.3	0.3	0.2	0.3	0.3	0.2	0.4	0.2	0.3	0.2	0.1	0.4	0.2	0.2	0.2	0.2	0.4	0.3	0.3	0.268
polygenic scores	Comp1	intelligence_NTm	-0.35266	high	0.9	0.8	1	0.8	0.9	0.8	1	0.9	0.9	0.8	1	0.9	0.9	0.9	0.8	0.9	0.9	0.8	1	0.9	0.8	0.8	1	1	0.8	1	0.7	0.8	0.9	1	0.8	0.9	0.8	0.9	0.9	0.8	0.8	1	0.8	0.9	0.9	0.9	0.9	0.9	0.9	0.8	0.9	1	0.9	0.8	0.882
polygenic scores	Comp1	smokinginitiation_NTf	-0.570173	high	0.9	0.9	1	0.9	0.9	0.8	0.9	0.9	0.9	1	1	1	0.9	0.9	0.9	0.9	1	1	0.9	1	0.9	1	0.9	1	0.9	1	1	0.9	0.9	0.9	0.9	1	0.8	0.9	0.9	0.9	1	1	0.9	0.9	1	0.9	1	0.8	0.9	0.8	0.9	1	1	1	0.93
polygenic scores	Comp2	ADHD	0.0237142	high	0.2	0.5	0.3	0.3	0.1	0.4	NA	NA	0.4	0.2	0.4	0.2	0.2	0.3	0.4	0.5	0.3	0.4	0.2	0.2	0.3	0.2	0.3	0.3	0.3	0.5	0.4	0.1	0.1	0.2	0.4	0.2	0.1	0.4	0.2	0.3	0.3	0.3	0.2	0.2	0.2	0.2	0.4	0.2	NA	0.2	0.3	0.4	0.5	0.2	0.285106
polygenic scores	Comp2	AgeAtFirstBirth_NTf	-0.335284	high	0.7	0.9	1	1	0.8	0.8	0.9	1	1	0.9	1	1	0.9	1	0.9	0.8	0.9	0.9	0.9	0.8	1	1	1	1	1	1	1	1	0.9	0.9	1	0.9	0.8	0.9	0.9	0.9	1	0.9	1	0.9	1	0.8	1	0.9	0.8	0.9	0.9	1	0.9	1	0.926
polygenic scores	Comp2	AgeAtFirstBirth_NTm	-0.364917	high	1	1	1	1	1	1	1	1	1	1	1	1	1	1	1	1	1	1	1	1	1	1	1	1	1	1	1	1	1	1	1	1	1	1	1	1	1	1	1	1	1	1	1	1	1	1	1	1	1	1	1
polygenic scores	Comp2	Agesmokinginitiation	-0.0742928	high	0.5	0.6	0.4	0.4	0.5	0.6	0.2	0.5	0.7	0.4	0.7	0.5	0.4	0.7	0.6	0.5	0.5	0.5	0.5	0.7	0.6	0.7	0.6	0.4	0.7	0.6	0.4	0.6	0.4	0.8	0.4	0.7	0.4	0.6	0.4	0.6	0.7	0.5	0.5	0.4	0.3	0.4	0.4	0.7	0.4	0.6	0.5	0.4	0.5	0.5	0.522
polygenic scores	Comp2	Aggression_NTm	-0.338951	high	1	1	1	1	0.9	1	1	1	1	1	1	1	1	1	1	1	1	0.9	1	1	1	1	1	1	1	1	1	1	1	1	1	1	1	1	1	1	1	1	1	1	1	1	1	1	1	1	1	1	1	0.9	0.994
polygenic scores	Comp2	Autism	0.0774893	high	0.2	0.3	0.6	0.6	0.6	0.4	0.4	0.6	0.5	0.5	0.4	0.5	0.4	0.5	0.5	0.4	0.6	0.7	0.3	0.3	0.5	0.5	0.6	0.5	0.2	0.5	0.6	0.5	0.4	0.6	0.3	0.4	0.5	0.4	0.5	0.5	0.4	0.6	0.3	0.4	0.6	0.6	0.6	0.3	0.4	0.4	0.2	0.2	0.4	0.3	0.45
polygenic scores	Comp2	Autism_NTf	-0.00261597	high	0.3	0.4	0.2	0.3	0.2	0.1	0.3	0.3	0.2	0.2	0.4	0.3	0.5	0.4	0.3	0.4	0.2	0.2	0.1	0.6	0.4	0.2	0.3	0.1	0.3	0.1	0.3	0.3	0.5	0.4	0.1	0.3	0.2	0.1	0.3	0.4	0.4	0.1	0.3	0.4	0.5	0.3	0.3	0.3	0.3	0.3	0.2	0.2	0.2	0.3	0.286
polygenic scores	Comp2	Autism_NTm	-0.001362	high	0.3	0.6	0.5	0.5	0.5	0.6	0.5	0.7	0.5	0.6	0.4	0.5	0.4	0.6	0.6	0.6	0.6	0.5	0.5	0.7	0.7	0.5	0.4	0.5	0.4	0.6	0.6	0.7	0.3	0.5	0.4	0.7	0.5	0.4	0.5	0.3	0.8	0.8	0.3	0.3	0.3	0.5	0.5	0.4	0.6	0.5	0.3	0.5	0.2	0.3	0.5
polygenic scores	Comp2	CigarettesPerDay_NTf	0.131376	low	0.8	0.8	0.9	1	0.8	1	0.8	1	0.9	0.9	0.7	0.9	0.8	0.9	0.8	0.8	0.8	0.8	0.9	1	1	1	0.8	0.9	0.7	1	0.9	0.9	0.7	0.9	0.9	0.9	1	0.8	0.8	0.8	0.8	0.8	0.9	0.8	1	1	0.9	0.8	1	0.9	0.9	1	0.7	0.9	0.874
polygenic scores	Comp2	CigarettesPerDay_NTm	0.344618	low	1	1	1	0.9	1	1	1	1	1	1	1	1	0.9	0.9	1	1	0.9	1	1	1	1	1	1	1	1	1	1	0.9	1	0.9	1	1	1	1	0.9	1	1	1	1	1	1	0.9	1	1	0.9	0.9	1	0.9	1	0.9	0.976
polygenic scores	Comp2	EA_NTf	-0.0298565	high	0.4	0.4	0.4	0.5	0.3	0.4	0.6	0.5	0.7	0.4	0.5	0.6	0.4	0.6	0.4	0.3	0.4	0.6	0.6	0.4	0.6	0.6	0.7	0.5	0.3	0.5	0.4	0.4	0.3	0.6	0.6	0.6	0.5	0.3	0.4	0.3	0.7	0.5	0.6	0.7	0.4	0.5	0.7	0.5	0.4	0.5	0.4	0.6	0.4	0.6	0.49
polygenic scores	Comp2	EA_NTm	-0.396639	high	1	1	1	1	1	1	1	0.9	1	1	1	1	0.9	1	1	0.9	1	1	1	1	1	1	1	1	1	0.9	0.9	0.9	1	0.9	1	1	1	0.9	1	0.9	1	0.9	0.9	0.9	1	1	1	0.8	1	0.9	1	1	1	1	0.97
polygenic scores	Comp2	Insomnia	0.194401	low	0.9	0.9	0.9	1	1	0.9	1	0.9	1	0.8	0.9	0.9	1	0.9	0.9	1	1	0.9	1	0.9	0.9	0.9	0.9	0.9	1	1	0.9	1	1	0.8	0.9	0.9	0.9	1	1	0.9	0.9	0.8	1	1	0.9	0.9	0.9	1	0.9	0.9	1	1	0.9	1	0.934
polygenic scores	Comp2	intelligence_NTm	-0.143701	high	0.6	0.8	0.8	0.7	0.7	0.6	0.7	0.6	0.6	0.5	0.6	0.8	0.7	0.6	0.8	0.7	0.5	0.8	0.7	0.7	0.7	0.8	0.8	0.7	0.7	0.9	0.7	0.7	0.6	0.6	0.8	0.7	0.7	0.5	0.7	0.5	0.7	0.8	0.6	0.7	0.7	0.8	0.8	0.7	0.7	0.7	0.7	0.7	0.6	0.8	0.692
polygenic scores	Comp2	loneliness_NTm	0.065996	low	0.8	0.6	0.5	0.8	0.8	0.8	1	0.6	0.6	0.7	0.9	0.8	0.8	0.9	0.7	0.8	0.7	0.7	0.7	0.9	0.7	0.8	0.7	0.9	0.8	0.7	0.8	0.9	0.8	0.6	0.8	0.9	0.8	0.8	0.7	0.9	0.8	0.5	0.6	0.6	0.7	0.9	0.9	0.5	0.8	0.6	0.8	0.9	0.8	0.8	0.758
polygenic scores	Comp2	MDD	0.266991	low	0.8	1	0.8	0.7	0.8	0.5	0.7	0.7	0.7	0.8	0.8	0.8	0.9	1	0.9	0.9	0.9	1	0.9	1	1	0.9	0.8	1	0.9	0.9	0.9	1	0.7	0.8	0.9	0.8	0.7	0.8	0.8	0.8	0.7	0.8	0.8	0.9	0.7	0.8	0.7	0.9	1	1	0.9	0.9	0.7	0.9	0.84
polygenic scores	Comp2	selfreportedhealth	-0.115833	low	0.5	0.6	0.7	0.7	0.9	0.7	0.6	0.6	0.7	0.6	0.8	0.7	0.9	0.5	0.8	0.7	0.8	0.7	0.8	0.6	0.8	0.8	0.8	0.8	0.6	0.9	0.9	0.7	0.6	0.8	1	0.9	0.6	0.8	0.8	0.8	0.7	0.7	0.7	0.7	0.8	0.7	0.7	0.6	0.8	0.8	0.6	0.8	0.7	0.8	0.732
polygenic scores	Comp2	selfreportedhealth_NTf	-0.345141	high	1	1	1	1	0.9	1	1	1	0.9	1	1	1	1	1	1	1	0.9	1	1	1	1	1	1	1	1	1	1	1	0.9	1	1	1	1	1	1	1	1	0.9	1	1	1	1	1	1	1	1	1	1	1	1	0.99
polygenic scores	Comp2	selfreportedhealth_NTm	-0.0170861	high	0.7	0.5	0.7	0.7	0.4	0.3	0.8	0.7	0.6	0.5	0.6	0.6	0.6	0.7	0.5	0.6	0.6	0.7	0.5	0.7	0.5	0.7	0.8	0.7	0.6	0.8	0.6	0.4	0.4	0.6	0.6	0.6	0.7	0.8	0.6	0.4	0.6	0.6	0.7	0.7	0.7	0.7	0.8	0.6	0.7	0.4	0.8	0.5	0.7	0.8	0.622
polygenic scores	Comp2	smokinginitiation	-0.257468	high	0.9	1	1	0.9	1	1	0.8	1	1	0.9	1	1	1	1	0.9	0.9	1	1	1	0.9	0.9	1	1	1	1	0.9	1	1	1	0.9	1	0.8	1	0.9	1	1	1	0.8	1	0.9	0.9	0.9	1	0.9	0.9	1	1	1	1	1	0.958
polygenic scores	Comp3	ADHD	0.000916073	high	0.7	0.7	0.6	0.8	0.4	0.9	0.6	0.7	0.9	0.8	0.7	0.7	0.7	0.6	0.4	0.7	0.8	0.6	0.6	0.5	0.6	0.5	0.7	0.7	0.7	0.8	0.5	0.6	0.8	0.7	0.6	0.7	0.6	0.4	0.5	0.5	0.1	0.6	0.7	0.6	0.6	0.7	0.7	0.6	0.7	0.7	0.5	0.6	0.6	0.7	0.634
polygenic scores	Comp3	ADHD_NTf	-0.350149	high	1	0.9	1	1	1	1	1	0.9	0.9	0.9	1	0.8	1	1	1	0.9	1	1	1	0.8	1	1	1	1	0.9	1	0.9	0.9	0.8	0.9	1	1	1	1	1	1	0.9	1	1	0.9	1	0.9	1	1	0.9	0.9	1	1	0.9	0.9	0.956
polygenic scores	Comp3	ADHD_NTm	0.0438223	low	0.6	0.3	0.5	0.5	0.8	0.9	0.4	0.4	0.5	0.6	0.8	0.5	0.7	0.7	0.5	0.7	0.7	0.7	0.7	0.9	0.3	0.4	0.6	0.8	0.7	0.5	0.6	0.6	0.3	0.8	0.5	0.7	0.5	0.7	0.7	0.7	0.7	0.5	0.7	0.6	0.7	0.6	0.7	0.5	0.7	0.4	0.5	0.4	0.5	0.6	0.598
polygenic scores	Comp3	AgeAtFirstBirth	0.257848	low	0.8	1	0.9	1	0.9	1	0.9	0.7	0.8	0.9	0.9	0.9	1	0.9	0.8	0.9	0.9	0.9	0.9	1	0.9	0.8	1	1	0.9	1	1	0.8	0.8	0.8	1	0.8	1	0.8	0.9	0.9	1	1	1	1	0.8	0.9	0.7	0.7	1	1	1	0.9	0.9	1	0.906
polygenic scores	Comp3	AgeAtFirstBirth_NTf	0.157522	high	1	0.9	0.9	1	1	1	0.9	1	1	0.9	1	0.9	0.9	0.9	0.9	0.9	0.9	1	0.9	0.8	1	1	1	0.9	1	1	0.9	1	0.9	0.7	1	1	0.9	0.8	0.8	0.9	1	1	1	0.9	0.8	1	0.9	1	1	1	1	0.9	0.7	0.9	0.932
polygenic scores	Comp3	Agesmokinginitiation	-0.110158	high	0.9	0.7	0.9	0.8	0.7	0.4	0.5	0.7	0.7	0.7	0.7	0.8	0.7	0.6	0.7	0.7	0.5	0.8	0.6	0.8	0.6	0.9	0.5	0.6	0.6	0.6	0.6	0.8	0.7	0.7	0.6	0.8	0.6	1	0.7	0.8	0.6	0.8	0.9	0.6	0.9	0.7	0.8	0.8	0.7	0.7	0.7	0.8	0.6	0.8	0.708
polygenic scores	Comp3	Agesmokinginitiation_NTf	0.115686	high	1	0.8	0.8	0.9	0.9	0.9	1	0.7	0.9	0.8	0.7	0.9	0.6	0.7	0.7	1	0.9	1	0.9	0.8	0.8	0.7	0.9	0.7	0.8	0.9	0.8	0.6	0.8	0.9	0.8	0.8	0.9	0.9	0.7	0.9	0.8	0.9	0.7	1	0.8	0.7	1	0.9	0.9	0.9	0.8	1	0.9	0.8	0.838
polygenic scores	Comp3	Agesmokinginitiation_NTm	-0.169183	high	0.8	0.9	0.7	1	1	0.8	1	0.8	0.9	0.9	0.8	0.8	0.8	1	0.8	0.8	0.7	0.9	0.9	0.7	1	0.8	0.7	0.7	0.8	1	0.9	0.8	0.9	0.6	0.7	1	0.8	0.8	0.9	1	0.9	0.9	0.8	0.8	0.6	0.9	0.9	0.6	0.9	1	0.9	0.9	0.8	0.8	0.842
polygenic scores	Comp3	Aggression	-0.119875	high	0.8	1	0.7	0.9	0.9	1	0.9	0.9	0.7	0.8	0.8	0.9	0.9	0.8	0.9	0.8	0.9	1	0.7	0.6	1	0.8	0.9	1	0.7	0.7	0.8	0.9	1	0.9	0.8	1	1	1	0.8	0.8	0.9	0.8	1	1	0.8	0.7	0.8	0.6	0.9	0.8	1	0.8	0.8	0.9	0.856
polygenic scores	Comp3	Aggression_NTf	-0.396615	high	1	0.9	0.9	1	0.8	0.9	1	1	0.8	1	0.9	0.7	0.8	0.9	0.9	0.9	1	1	0.6	1	1	0.8	1	1	1	0.9	0.9	0.9	1	1	0.8	1	0.9	1	0.8	0.9	1	1	1	1	1	0.9	0.8	0.9	0.9	0.9	0.9	0.8	1	0.9	0.918
polygenic scores	Comp3	Aggression_NTm	-0.172093	high	0.6	0.7	0.9	1	0.9	0.8	0.8	1	1	0.8	0.9	0.9	0.9	0.9	1	1	0.8	0.8	0.9	0.9	0.9	1	0.9	0.9	1	1	0.7	0.8	0.9	0.8	0.8	1	0.9	0.9	0.9	1	0.8	0.8	0.8	0.8	0.9	0.8	0.9	0.9	0.9	0.9	0.8	0.7	0.8	1	0.874
polygenic scores	Comp3	Autism	0.0612206	high	0.7	0.6	0.9	0.8	0.5	0.7	0.7	0.9	0.9	0.7	0.5	0.7	0.8	0.9	0.6	0.7	0.7	0.6	0.9	0.7	0.9	0.8	0.8	0.6	0.5	0.8	0.9	0.8	0.8	0.8	0.7	0.7	0.8	0.8	0.9	0.6	0.7	0.6	1	0.8	0.8	0.8	0.8	0.8	0.9	0.9	0.6	0.8	0.7	0.6	0.75
polygenic scores	Comp3	Autism_NTm	-0.0662868	high	0.9	0.8	0.6	0.9	0.7	0.8	0.9	0.9	0.9	0.9	0.9	0.9	0.7	0.8	0.8	1	0.9	0.7	0.8	0.8	0.8	0.8	0.6	0.6	0.9	0.7	0.9	0.8	0.8	0.7	0.9	0.8	0.6	0.9	0.8	0.8	0.6	0.9	0.7	1	1	0.9	0.9	1	0.9	0.9	0.9	0.8	0.9	0.9	0.826
polygenic scores	Comp3	childhoodIQ_NTf	-0.0227522	low	0.7	0.6	0.8	0.7	0.6	0.8	0.8	0.6	0.9	0.6	0.8	0.6	0.5	0.7	0.6	0.5	0.8	0.6	0.7	0.8	0.7	0.5	0.8	0.8	0.8	0.6	0.7	0.7	0.6	0.8	0.6	0.4	0.9	0.8	0.9	0.5	0.8	0.8	0.8	0.7	0.7	0.7	0.8	0.5	0.7	0.8	0.7	0.7	0.8	0.8	0.702
polygenic scores	Comp3	childhoodIQ_NTm	0.23589	low	1	1	0.9	1	0.8	0.9	0.8	0.8	0.9	0.7	0.9	1	0.9	0.9	0.9	1	1	1	0.7	0.9	1	0.9	1	0.9	1	1	1	0.9	0.8	0.9	1	1	0.9	0.8	0.9	0.9	1	1	0.9	0.9	0.9	0.8	0.9	1	1	1	1	1	0.9	1	0.924
polygenic scores	Comp3	CigarettesPerDay	-0.356727	high	0.9	1	1	1	1	1	1	0.8	1	1	1	1	1	0.9	0.9	1	1	1	0.9	0.8	1	1	1	0.9	1	1	0.9	0.9	0.9	1	0.9	1	1	0.9	0.9	0.9	1	1	1	1	0.8	1	1	1	1	0.9	0.9	1	1	0.9	0.958
polygenic scores	Comp3	CigarettesPerDay_NTf	-0.0282804	low	0.8	0.8	0.7	0.7	0.8	0.8	0.5	1	0.6	0.9	0.7	0.6	1	0.8	0.8	0.9	0.8	0.6	0.9	0.9	1	0.9	0.8	0.9	1	0.9	0.6	0.7	0.8	0.6	0.7	0.5	1	0.8	0.8	0.7	0.6	0.7	0.8	0.9	0.7	0.7	0.4	0.8	0.9	0.9	0.8	0.8	0.7	0.7	0.774
polygenic scores	Comp3	EA	0.160783	low	0.8	0.7	1	0.9	0.7	0.8	0.7	0.8	0.6	0.6	0.9	0.6	0.7	0.8	0.8	0.9	0.8	0.8	0.9	0.8	0.8	0.8	0.8	1	0.9	0.8	0.7	0.7	0.7	0.7	0.9	0.8	0.5	0.8	0.6	0.7	0.8	0.8	0.6	0.7	0.6	0.8	0.7	0.9	0.8	0.8	0.8	0.8	0.9	1	0.776
polygenic scores	Comp3	EA_NTf	0.137402	high	1	0.9	1	0.9	0.8	0.9	0.9	1	0.9	1	1	0.9	0.9	0.9	1	0.8	1	0.8	0.9	1	1	1	0.9	0.9	0.8	0.9	0.9	0.9	0.9	1	1	1	0.9	1	1	0.8	1	1	0.8	0.8	0.9	1	0.9	0.8	0.9	0.9	0.9	0.9	0.9	1	0.922
polygenic scores	Comp3	EA_NTm	0.063856	high	0.7	0.8	0.9	0.6	0.6	0.7	0.8	0.6	0.8	0.8	0.8	1	0.7	0.6	0.7	0.6	0.5	0.8	0.5	0.5	0.8	0.8	0.7	0.4	0.7	0.2	0.4	0.7	0.9	0.5	0.5	0.8	0.6	0.5	0.6	0.6	0.7	0.7	0.4	0.6	0.8	0.6	0.6	0.8	0.6	0.5	0.7	0.9	0.7	0.8	0.662
polygenic scores	Comp3	Insomnia	-0.0149952	low	0.7	0.6	0.7	0.4	0.7	0.4	0.6	0.3	0.5	0.5	0.7	0.8	0.7	0.5	0.6	0.6	0.7	0.8	0.6	0.6	0.6	0.6	0.6	0.4	0.3	0.7	0.5	0.5	0.8	0.9	0.7	0.8	0.4	0.7	0.5	0.7	0.6	0.5	0.8	0.7	0.5	0.4	0.6	0.8	0.7	0.5	0.5	0.7	0.8	0.5	0.606
polygenic scores	Comp3	Insomnia_NTf	-0.302838	high	1	1	0.9	1	1	1	1	0.9	1	1	1	0.8	1	1	1	0.9	0.9	1	0.9	0.9	1	1	1	1	0.9	1	1	0.9	0.9	0.9	1	1	1	0.9	1	0.9	1	1	0.9	1	1	1	1	1	1	1	1	1	1	1	0.97
polygenic scores	Comp3	Insomnia_NTm	0.0310713	low	0.4	0.6	0.6	0.5	1	0.7	0.5	0.3	0.5	0.9	0.9	0.6	0.6	0.6	0.4	0.9	0.8	0.2	0.8	0.9	0.6	0.7	0.7	0.8	0.7	0.7	0.6	0.8	0.7	0.9	0.6	0.6	0.8	0.8	0.9	0.5	0.6	0.4	0.5	0.7	0.6	0.7	0.6	0.7	0.7	0.5	0.7	0.6	0.6	0.6	0.652
polygenic scores	Comp3	intelligence	0.0860617	low	0.8	0.9	0.9	0.8	0.8	0.9	1	0.8	0.8	0.7	0.8	1	0.9	0.9	0.9	0.9	0.9	1	0.6	1	0.9	0.7	0.7	0.9	0.9	0.9	0.7	0.9	0.9	0.6	0.8	0.8	0.9	1	0.7	0.8	0.9	0.9	0.8	0.8	0.9	0.9	1	0.7	0.9	1	1	0.8	1	1	0.86
polygenic scores	Comp3	intelligence_NTf	0.146997	low	0.8	0.9	0.8	1	0.8	0.7	1	0.9	0.9	0.7	0.8	1	1	1	0.9	0.9	0.7	0.9	0.9	0.8	0.9	0.9	0.7	0.9	1	1	1	0.9	0.9	0.9	1	1	0.9	0.9	1	0.8	1	0.8	0.9	0.9	0.9	0.9	1	0.9	0.9	0.9	0.9	0.9	0.6	0.8	0.888
polygenic scores	Comp3	intelligence_NTm	0.280705	high	0.9	1	0.8	1	1	0.8	0.9	0.9	0.9	0.9	1	0.8	1	0.9	0.9	0.9	0.9	1	0.7	0.9	0.9	0.9	0.9	0.9	1	1	0.9	1	0.9	1	1	0.9	0.7	0.7	0.9	0.9	1	1	0.9	1	1	1	0.8	0.9	0.8	1	1	0.7	1	0.9	0.912
polygenic scores	Comp3	loneliness	0.0738173	high	0.8	0.7	0.8	0.6	0.9	0.5	0.9	0.7	0.8	0.9	0.6	0.9	0.6	0.3	0.9	0.8	0.8	0.6	0.7	0.7	0.3	0.8	0.8	0.7	0.7	0.5	0.6	0.7	0.7	0.8	0.4	0.6	0.8	0.6	0.9	1	0.9	0.9	0.7	0.6	0.9	0.7	1	0.7	0.6	0.6	0.9	0.7	1	0.7	0.726
polygenic scores	Comp3	loneliness_NTf	-0.04707	high	0.7	0.8	0.9	0.8	0.5	0.9	0.7	0.8	0.9	0.6	0.6	0.8	0.7	0.7	0.7	0.6	0.8	0.8	0.6	0.9	0.7	0.7	0.5	0.9	0.6	0.7	1	0.7	0.7	0.7	0.9	0.7	0.7	0.7	0.5	0.9	1	0.8	0.6	0.6	0.6	0.9	0.9	0.8	0.9	0.6	0.6	0.8	0.9	0.8	0.744
polygenic scores	Comp3	loneliness_NTm	0.00518311	low	0.7	0.4	0.8	0.2	0.6	0.9	0.4	0.9	0.6	0.8	0.5	0.9	0.7	1	0.6	0.4	0.6	0.4	0.6	0.8	0.8	0.6	0.9	0.6	0.5	0.8	0.8	0.5	0.5	0.7	0.8	0.7	0.6	0.5	0.7	0.8	0.7	0.8	0.8	0.4	0.7	0.5	0.8	0.5	0.6	0.6	0.6	0.6	0.8	0.5	0.65
polygenic scores	Comp3	MDD	0.216578	low	0.9	0.9	0.8	0.9	0.8	1	0.9	0.9	0.8	0.7	0.9	1	0.8	0.9	0.9	0.8	0.8	1	1	0.8	1	0.9	1	1	1	1	1	0.9	1	0.8	0.9	0.8	0.7	0.7	0.8	1	0.8	0.7	0.9	0.8	1	1	0.9	1	1	0.9	0.8	0.8	0.8	0.9	0.886
polygenic scores	Comp3	selfreportedhealth_NTm	0.12222	high	0.8	1	0.9	0.9	0.9	1	0.9	1	0.9	1	0.9	0.9	1	1	0.8	0.7	0.8	1	1	0.9	0.9	0.9	0.7	0.9	0.8	0.9	0.9	1	1	0.7	0.9	0.9	1	0.9	0.9	0.9	1	1	0.8	0.9	0.8	0.9	0.9	0.9	1	0.9	0.9	1	0.8	1	0.906
polygenic scores	Comp3	smokinginitiation_NTf	-0.0882571	high	0.8	0.9	0.7	0.9	0.8	0.7	0.8	0.9	0.8	0.9	0.8	0.7	0.8	0.7	0.9	0.7	0.7	0.8	0.9	0.6	0.9	0.9	0.8	0.8	0.9	0.6	0.9	0.9	0.8	0.6	0.8	0.8	0.9	0.6	1	0.8	0.9	0.9	1	0.8	0.8	1	0.8	0.6	0.9	0.8	0.8	0.7	0.7	0.7	0.804
polygenic scores	Comp3	wellbeing	0.0775934	low	0.9	1	0.6	0.8	0.8	0.7	0.8	0.8	0.8	0.7	0.8	0.9	0.9	0.9	0.8	0.9	0.8	0.8	1	0.6	0.8	0.8	0.6	1	0.9	1	0.9	0.7	1	1	0.9	0.7	0.8	0.7	0.9	0.8	0.8	0.6	0.7	1	0.8	0.8	0.6	0.9	0.7	0.7	0.8	0.9	0.9	0.9	0.818
polygenic scores	Comp3	wellbeing_NTf	-0.0185065	low	0.7	0.8	0.8	0.7	0.7	0.8	0.9	1	0.8	0.6	0.8	0.7	0.8	0.9	0.9	0.8	0.6	0.9	0.7	0.6	0.6	0.7	1	0.8	0.8	0.9	0.6	0.7	0.7	0.8	0.5	0.7	0.7	0.9	0.6	0.7	0.7	0.5	0.7	0.6	0.9	0.8	0.8	0.9	0.9	0.8	0.9	0.9	0.6	0.8	0.76
polygenic scores	Comp3	wellbeing_NTm	0.0563991	high	0.7	0.9	0.8	0.9	0.7	0.7	0.7	0.9	0.6	0.7	0.7	0.7	0.7	0.8	0.5	0.8	0.4	0.5	0.8	0.7	0.6	0.5	0.7	0.6	0.6	0.8	1	0.7	0.5	0.6	0.7	0.6	0.8	0.9	0.9	0.5	0.6	0.8	0.8	0.4	0.4	0.6	0.6	0.5	0.6	0.8	0.7	0.7	0.6	0.5	0.676
polygenic scores	Comp4	ADHD	-0.0145897	high	0.3	0.3	0.2	0.3	0.2	0.5	0.1	0.5	0.3	0.5	0.4	0.1	NA	0.3	0.2	0.3	0.2	0.2	0.5	0.4	0.4	0.1	0.4	0.2	0.3	0.2	0.1	0.2	0.5	0.1	0.3	0.4	NA	0.1	0.4	0.2	0.3	0.1	0.3	0.4	0.1	0.4	0.2	0.1	0.3	0.2	0.2	0.3	0.2	0.3	0.272917
polygenic scores	Comp4	AgeAtFirstBirth_NTf	-0.33342	high	0.8	0.6	0.5	0.3	0.7	0.3	0.5	0.6	0.5	0.6	0.5	0.7	0.4	0.6	0.6	0.5	0.7	0.9	0.6	0.6	0.5	0.5	0.5	0.8	0.4	0.5	0.5	0.3	0.5	0.3	0.5	0.6	0.8	0.5	0.5	0.6	0.5	0.6	0.8	0.8	0.7	0.7	0.3	0.5	0.8	0.5	0.8	0.5	0.6	0.3	0.564
polygenic scores	Comp4	AgeAtFirstBirth_NTm	0.0123225	high	0.6	0.5	0.1	0.5	0.4	0.4	0.1	0.5	0.4	0.3	0.4	0.2	0.4	0.4	0.4	0.7	0.2	0.6	0.4	0.3	0.2	0.4	NA	0.3	0.1	0.3	0.4	0.7	0.6	0.4	0.1	0.2	0.6	0.6	0.5	0.3	0.6	0.3	NA	0.2	0.3	0.6	0.3	0.3	0.4	0.5	0.1	0.6	0.3	0.4	0.383333
polygenic scores	Comp4	Agesmokinginitiation	-0.477906	high	0.5	0.5	0.8	0.6	0.4	0.5	0.8	0.3	0.6	0.7	0.5	0.7	0.7	0.5	0.3	0.7	0.8	0.6	0.4	0.7	0.6	0.6	0.7	0.5	0.6	0.7	0.4	0.6	0.7	0.5	0.7	0.7	0.4	0.5	0.5	0.6	0.8	0.5	0.7	0.3	0.7	0.4	0.5	0.6	0.6	0.4	0.4	0.8	0.6	0.3	0.57
polygenic scores	Comp4	Agesmokinginitiation_NTf	0.245873	high	0.4	0.6	0.7	0.5	0.5	0.7	0.7	0.6	0.5	0.6	0.5	0.6	0.4	0.6	0.4	0.4	0.4	0.8	0.5	0.6	0.5	0.6	0.7	0.7	0.4	0.4	0.4	0.7	0.6	0.4	0.6	0.6	0.3	0.2	0.7	0.3	0.5	0.7	0.8	0.3	0.5	0.4	0.6	0.3	0.5	0.6	0.4	0.6	0.5	0.5	0.526
polygenic scores	Comp4	Aggression	0.105511	high	0.5	0.5	0.9	0.4	0.6	0.2	0.5	0.6	0.4	0.3	0.6	0.4	0.5	0.6	0.6	0.6	0.4	0.4	0.3	0.4	0.4	0.5	0.6	0.4	0.6	0.4	0.3	0.1	0.5	0.7	0.6	0.7	0.3	0.5	0.7	0.5	0.2	0.2	0.3	0.7	0.5	0.6	0.6	0.6	0.6	0.4	0.4	0.5	0.2	0.2	0.47
polygenic scores	Comp4	Aggression_NTf	0.0932871	high	0.3	0.6	0.3	0.3	0.7	0.3	0.1	0.5	0.3	0.5	0.4	0.4	0.2	0.7	0.2	0.3	0.4	0.2	0.4	0.4	0.4	0.2	0.5	0.3	0.2	0.2	0.3	0.2	0.2	0.2	0.4	0.5	0.5	0.5	0.2	0.4	0.2	0.5	0.5	0.2	0.4	0.4	0.5	0.2	0.4	0.2	0.5	0.4	0.3	0.3	0.354
polygenic scores	Comp4	Autism_NTf	0.395791	high	0.7	0.6	0.7	0.7	0.7	0.5	0.7	0.5	0.7	0.6	0.5	0.7	0.8	0.7	0.9	0.6	0.6	0.9	0.7	0.5	0.8	0.7	0.9	0.8	0.9	0.7	0.8	0.7	0.5	0.7	0.9	0.8	0.8	0.7	0.6	0.3	0.7	0.9	0.8	0.7	0.4	0.6	0.7	0.7	0.8	0.6	0.8	0.8	0.8	0.8	0.7
polygenic scores	Comp4	childhoodIQ_NTf	-0.094532	low	0.4	0.3	0.4	0.6	0.4	0.4	0.3	0.4	0.2	0.2	0.5	0.3	0.5	0.5	0.4	0.2	0.5	0.3	0.6	0.3	0.3	0.3	0.6	0.4	0.6	0.5	0.4	0.2	0.5	0.2	0.5	0.5	0.4	0.3	0.3	0.3	0.2	0.4	0.5	0.5	0.3	0.4	0.6	0.4	0.4	0.3	0.5	0.4	0.2	0.4	0.39
polygenic scores	Comp4	childhoodIQ_NTm	-0.0465788	low	0.4	0.6	0.6	0.2	0.5	0.4	0.5	0.4	0.3	0.1	0.1	0.7	0.7	0.3	0.6	0.6	0.7	0.7	0.8	0.6	0.7	0.5	0.8	0.6	0.6	0.5	0.7	0.4	0.6	0.6	0.4	0.4	0.7	0.7	0.4	0.3	0.9	0.5	0.3	0.4	0.5	0.7	0.6	0.7	0.5	0.7	0.6	0.6	0.6	0.5	0.536
polygenic scores	Comp4	CigarettesPerDay_NTf	-0.09733	low	0.4	0.6	0.3	0.6	0.4	0.6	0.3	0.4	0.6	0.5	0.4	0.4	0.6	0.4	0.8	0.4	0.6	0.4	0.4	0.5	0.6	0.4	0.4	0.6	0.6	0.7	0.6	0.5	0.6	0.7	0.8	0.5	0.5	0.5	0.4	0.6	0.5	0.2	0.4	0.8	0.6	0.6	0.4	0.6	0.4	0.6	0.5	0.4	0.4	0.5	0.51
polygenic scores	Comp4	CigarettesPerDay_NTm	0.156572	low	0.3	0.6	0.3	0.8	0.3	0.6	0.4	0.3	0.3	0.5	0.3	0.4	0.5	0.2	0.4	0.2	0.4	0.4	0.3	0.4	0.6	0.5	0.5	0.2	0.3	0.5	0.4	0.6	0.3	0.5	0.6	0.4	0.5	0.3	0.4	0.1	0.3	0.3	0.4	0.6	0.2	0.4	0.5	0.5	0.5	0.4	0.6	0.5	0.4	0.6	0.416
polygenic scores	Comp4	EA	0.30156	low	0.4	0.1	0.4	0.6	0.5	0.5	0.5	0.6	0.5	0.6	0.6	0.7	0.5	0.5	0.1	0.3	0.4	0.4	0.4	0.5	0.7	0.6	0.5	0.5	0.6	0.5	0.6	0.6	0.6	0.4	0.4	0.5	0.5	0.3	0.3	0.8	0.4	0.6	0.6	0.3	0.2	0.4	0.5	0.6	0.8	0.6	0.4	0.4	0.5	0.5	0.486
polygenic scores	Comp4	Insomnia	-0.344085	low	0.7	0.6	0.5	0.6	0.5	0.8	0.8	0.6	0.7	0.9	0.6	0.8	0.4	0.6	0.6	0.5	0.7	0.6	0.7	0.7	1	0.8	0.7	0.7	0.6	0.6	0.6	0.7	0.7	0.6	0.5	0.5	0.5	0.6	0.8	0.7	0.7	0.5	0.9	0.8	0.7	0.4	0.7	0.6	0.7	0.8	0.6	0.7	0.7	0.8	0.662
polygenic scores	Comp4	MDD_NTf	0.137362	high	0.7	0.4	0.6	0.6	0.5	0.3	0.6	0.4	0.8	0.5	0.5	0.7	0.6	0.8	0.2	0.5	0.5	0.3	0.5	0.8	0.6	0.6	0.7	0.6	0.4	0.3	0.5	0.4	0.5	0.3	0.7	0.7	0.5	0.1	0.5	0.6	0.3	0.6	0.9	0.3	0.5	0.5	0.4	0.5	0.6	0.7	0.5	0.7	0.6	0.3	0.524
polygenic scores	Comp4	MDD_NTm	-0.101853	low	0.5	0.6	0.4	0.4	0.4	0.2	0.4	0.5	0.6	0.4	0.7	0.5	NA	0.5	0.3	0.3	0.4	0.4	0.4	0.5	0.4	0.3	0.3	0.7	0.4	0.5	0.6	0.4	0.5	0.4	0.3	0.5	0.6	0.6	0.4	0.5	0.6	0.2	0.6	0.1	0.3	0.5	0.4	0.2	0.3	0.4	0.4	0.6	0.3	0.3	0.428571
polygenic scores	Comp4	selfreportedhealth	0.283192	low	0.6	0.6	0.4	0.6	0.5	0.8	0.9	0.5	0.7	0.7	0.6	0.5	0.6	0.6	0.3	0.6	0.6	0.5	0.5	0.6	0.8	0.9	0.6	0.6	0.5	0.6	0.8	0.8	0.5	0.8	0.5	0.6	0.5	0.5	0.9	0.8	0.8	0.7	0.8	0.6	0.6	0.5	0.7	0.5	0.5	0.8	0.8	0.7	0.4	0.7	0.63
polygenic scores	Comp4	smokinginitiation	-0.0305081	high	0.6	0.8	0.2	0.3	0.4	0.4	0.5	0.4	0.6	0.5	0.5	0.5	0.5	0.4	0.8	0.8	0.7	0.8	0.3	0.6	0.7	0.6	0.4	0.7	0.7	0.4	0.3	0.7	0.5	0.8	0.6	0.8	0.5	0.4	0.4	0.7	0.6	0.6	0.5	0.5	0.8	0.4	0.7	0.4	0.5	0.3	0.6	0.6	0.8	0.4	0.55
polygenic scores	Comp4	smokinginitiation_NTm	0.234143	low	0.9	0.9	0.9	1	0.8	0.9	1	0.7	0.8	1	0.9	0.9	0.8	1	0.8	0.8	0.9	0.9	0.8	1	0.9	0.7	1	0.9	0.6	0.8	0.9	0.7	0.8	0.7	1	0.8	0.8	0.9	0.8	0.5	0.9	0.8	0.7	0.8	0.8	1	1	0.8	0.9	0.9	1	0.8	0.9	1	0.856
polygenic scores	Comp4	wellbeing_NTf	-0.0592729	low	0.6	0.6	0.6	0.5	0.3	0.3	0.5	0.6	0.7	0.2	0.7	0.4	0.8	0.6	0.5	0.6	0.6	0.3	0.5	0.5	0.4	0.8	0.6	0.8	0.3	0.2	0.6	0.4	0.5	0.5	0.7	0.7	0.5	0.4	0.2	0.2	0.6	0.6	0.6	0.6	0.4	0.6	0.3	0.5	0.6	0.4	0.6	0.4	0.5	0.3	0.504
polygenic scores	Comp5	EA_NTf	1	high	NA	NA	NA	NA	NA	NA	NA	NA	NA	NA	NA	NA	0.1	NA	NA	NA	NA	NA	NA	NA	0.1	NA	0.1	0.1	NA	NA	NA	NA	0.1	NA	NA	NA	NA	NA	NA	NA	0.1	NA	NA	NA	NA	NA	NA	NA	NA	NA	NA	0.1	NA	NA	0.1

### Sheet: Data S10
	amines.1.Methylhistidine	amines.3.Methoxytyramine	amines.3.Methoxytyrosine	amines.3.Methylhistidine	amines.Anserine	amines.Citrulline	amines.Cystathionine	amines.Cysteine	amines.DL.3.aminoisobutyric.acid	amines.Ethanolamine	amines.Gamma.aminobutyric.acid	amines.Glutathione	amines.Glycine	amines.Glycylglycine	amines.Glycylproline	amines.Homocitrulline	amines.Homocysteine	amines.Hydroxylysine	amines.L.2.aminoadipic.acid	amines.L.4.hydroxy.proline	amines.L.Alanine	amines.L.Alpha.aminobutyric.acid	amines.L.Arginine	amines.L.Asparagine	amines.L.Aspartic.acid	amines.L.Glutamic.acid	amines.L.Glutamine	amines.L.Histidine	amines.L.Homoserine	amines.L.Isoleucine	amines.L.Kynurenine	amines.L.Leucine	amines.L.Lysine	amines.L.Methionine	amines.L.Methionine.sulfoxide	amines.L.Phenylalanine	amines.L.Proline	amines.L.Serine	amines.L.Threonine	amines.L.Tryptophan	amines.L.Tyrosine	amines.L.Valine	amines.Methionine.sulfone	amines.N6.N6.N6.Trimethyl.L.lysine	amines.Norepinephrine	amines.O.Acetyl.L.serine	amines.O.Phosphoethanolamine	amines.Ornithine	amines.Putrescine	amines.S.Methylcysteine	amines.Sarcosine	amines.Serotonine	amines.Taurine	amines.5.Hydroxy.L.tryptophan	amines.ADMA	amines.Beta.Alanine	amines.Gamma.Glutamylglutamine	amines.Gamma.L.glutamyl.L.alanine	amines.O.Phosphoserine	amines.SDMA	OA.2.hydroxybutyric.acid	OA.Adipic.acid	OA.Citric.acid	OA.Glutaric.acid	OA.Glycolic.acid	OA.Malic.acid	OA.Succinic.acid	OA.Fumaric.acid	OA.Methylmalonic.acid	OA.Pyroglutamic.acid	OA.Isocitrate	OA.3.Hydroxybutyric.acid	OA.3.Hydroxyisobutyric.acid	OA.3.hydroxyisovaleric.acid	OA.Glyceric.acid	OA.Uracil	OA.Homovanillic.acid	OA.Cis.aconitic.acid	OA.3.methyladipic.acid	OA.3.Hydroxypropionic.Acid	steroids.beta.Cortolone	steroids.alpha.Cortolone	steroids.Cortisol	steroids.Cortisone	steroids.Cortisone.sulfate	steroids.Dehydroepiandrosterone.sulfate..DHEA.S.	steroids.DihydroTestosterone.Glucuronide	steroids.Etiocholanolone.glucuronide	steroids.Etiocholanolone.sulfate	steroids..alpha.beta..Cortol	cg02710296	cg09515921	cg18843555	cg07376381	cg20678082	cg04287574	cg10837783	cg13098071	cg12905085	cg13112404	cg20582529	cg22167148	cg12466592	cg21238260	cg22037015	cg16068307	cg09661228	cg24777111	cg04896168	cg06519061	cg25862444	cg10769937	cg13710562	cg12992044	cg25272394	cg18792528	cg14879094	cg04817532	cg02985240	cg02558592	cg00067642	cg10313368	cg17156765	cg24441577	cg04179952	cg24628816	cg10555800	cg10845701	cg09603627	cg06558826	cg25594833	cg03764387	cg23271558	cg26945107	cg03103338	cg21346430	cg19584693	cg16724818	cg09674340	cg21816996	cg12077294	cg08876039	cg19159961	cg15859167	cg12756093	cg11566307	cg01623747	cg07385604	cg14508705	cg10009870	cg06362358	cg12886033	cg18868233	cg14576824	cg22885007	cg22728606	cg15740508	cg12966207	cg02329140	cg22545206	cg23829273	cg02757970	cg04945312	cg10067510	cg20051635	cg26120787	cg16521851	cg12233478	cg00296578	cg22417238	cg06810084	cg21979393	cg25371991	cg23762263	cg01547910	cg04705669	cg21223481	cg19652118	cg09886182	cg13289177	cg05714111	cg13388416	cg10938446	cg19263433	cg27228210	cg07811864	cg09619064	cg09988088	cg14363533	cg05876625	cg07094228	cg06777273	cg10153532	cg20423781	cg03250220	cg05518535	cg10068852	cg04011469	cg02242239	cg08570243	cg04101711	cg19650973	cg23857426	cg09760618	cg09131511	cg01474781	cg06995408	cg26857712	cg14112080	cg02921842	cg24267275	cg15488499	cg09977620	cg24321381	cg17077815	cg13573653	cg13238744	cg09921423	cg06987225	cg19597498	cg09380805	cg22607164	cg24033633	cg03390449	cg26115216	cg12013871	cg15859189	cg13388769	cg11680444	cg03329597	cg14298075	cg25686905	cg15681326	cg14358337	cg02289951	cg25904027	cg12661254	cg06837251	cg27291735	cg14712109	cg06896210	cg21432062	cg22281459	cg26119529	cg01614199	cg11462764	cg15213122	cg04589237	cg00652726	cg09728333	cg12604031	cg06708861	cg08111629	cg00615268	cg20000847	cg13791558	cg26599102	cg06477805	cg23275390	cg20745987	cg10752575	cg01289218	cg22103164	cg08282428	cg22803560	cg07321536	cg04645886	cg24102451	cg18110941	cg00137234	cg07394951	cg22587052	cg05041997	cg11128467	cg11462438	cg14380576	cg07935784	cg00264384	cg11710553	cg05635388	cg16616540	cg06304299	cg15723278	cg16217323	cg20357446	cg11585912	cg25960044	cg15888975	cg14862287	cg12529273	cg21858680	cg22496683	cg06713675	cg13104187	cg26736446	cg00538060	cg18669481	cg05924254	cg16319140	cg17900047	cg21144161	cg07011961	cg00124993	cg24833819	cg11840968	cg17509989	cg16006841	cg11608150	cg06060754	cg15191887	cg23279021	cg06536614	cg26896946	cg25340688	cg17979595	cg11206167	cg05631486	cg07247133	cg13259711	cg07688913	cg14545089	cg03915372	cg25378916	cg08745965	cg06478886	cg07053159	cg01950495	cg12486980	cg21926290	cg26583412	cg04515200	cg18551658	cg18797653	cg13581155	cg14405103	cg02730299	cg22719146	cg27037608	cg04481923	cg19526166	cg07725759	cg08337341	cg22005656	cg08274405	cg02149537	cg17946588	cg18678645	cg21316119	cg11978884	cg21474247	cg27307729	cg05920615	cg22429640	cg18294646	cg19398821	cg10559231	cg14593418	cg07158503	cg11641395	cg25259944	cg10597099	cg17407677	cg15202282	cg09115473	cg16761638	cg17755483	cg17248924	cg22850158	cg13241482	cg10914292	cg15936068	cg15414745	cg01739354	cg14556503	cg04016730	cg01652244	cg01445151	cg23414861	cg19786033	cg15761424	cg11897120	cg01997134	cg05318503	cg27250283	cg16576283	cg04580344	cg21037665	cg08124399	cg26091747	cg02356151	cg06206989	cg14114908	cg22410568	cg21082935	cg02931604	cg24192523	cg06030274	cg04077979	cg18329700	cg01995884	cg16677621	cg12739600	cg23879973	cg22848658	cg27057509	cg09075484	cg13472470	cg20022036	cg11203401	cg16002221	cg10115986	cg02157626	cg08240084	cg24658778	cg06593560	cg16353624	cg13709145	cg23730781	cg03203155	cg00748482	cg20353001	cg21234032	cg21251018	cg05138017	cg18120420	cg24555128	cg18764753	cg19081636	cg09071762	cg13326844	cg16626437	cg25452264	cg03232056	cg03930209	cg23460250	cg24500294	cg17593625	cg19020406	cg16065332	cg26957187	cg24437221	cg21113846	cg02222252	cg03480605	cg11977413	cg06743037	cg09089451	cg24794490	cg18285788	cg27620317	cg01492789	cg02443010	cg11002686	cg14040985	cg02373104	cg15802375	cg15334061	cg22295745	cg10633479	cg06949619	cg10437900	cg25695391	cg22871949	cg06918623	cg04077417	cg07555397	cg21082130	cg18297044	cg25707676	cg02661728	cg11492524	cg12355044	cg20073313	cg08415582	cg21471580	cg21847720	cg09632305	cg05056638	cg16663419	cg02463440	cg26039829	cg07298985	cg10409981	cg10225865	cg02788857	cg00420450	cg00631327	cg18135555	cg21868366	cg15504516	cg00395667	cg25352397	cg10585974	cg17036911	cg18250453	cg22473544	cg10137597	cg09013692	cg24123667	cg02438383	cg02755506	cg18393017	cg10923561	cg14169398	cg19187110	cg10703875	cg11407384	cg14313767	cg11790624	cg01468426	cg17304084	cg20389847	cg07248162	cg19187191	cg06238667	cg13253150	cg01413249	cg01053241	cg12467478	cg00680845	cg01295646	cg08155007	cg14286514	cg21128206	cg01982602	cg11715517	cg11065462	cg19987863	cg03632909	cg01974290	cg26955041	cg16494465	cg14239558	cg01140877	cg06833030	cg08909123	cg04631732	cg11196411	cg21245207	cg14602211	cg20137746	cg20120208	cg24002541	cg16130857	cg07162000	cg20386580	cg15860114	cg18297161	cg06144718	cg13469814	cg15415777	cg27566842	cg12427286	cg26088423	cg03473087	cg00755791	cg23779240	cg13784456	cg13155609	cg06878111	cg16410401	cg11216554	cg08043317	cg04525441	cg15748737	cg02674055	cg01513525	cg07530925	cg25050130	cg04051894	cg22539706	cg02857557	cg18050740	cg19810180	cg12870808	cg10082036	cg06791446	cg10379346	cg02773403	cg22633036	cg25258098	cg23162201	cg15747436	cg08675941	cg10900641	cg07259651	cg05353869	cg03469862	cg09313122	cg04412883	cg18364498	cg18330932	cg24506118	cg19100778	cg04231094	cg14584292	cg13810385	cg23904595	cg07378457	cg13906860	cg17523213	cg20544552	cg18262482	cg02687418	cg11340498	cg01427130	cg25007761	cg15824435	cg22861190	cg17704111	cg12424468	cg09011167	cg10042298	cg14746605	cg12147674	cg01232185	cg14861545	cg00960240	cg15879630	cg25518276	cg23454003	cg07376232	cg04848972	cg06329735	cg07898419	cg02854729	cg26241460	cg15883853	cg05678033	cg10635895	cg11551216	cg05412788	cg27454064	cg14987787	cg06517373	cg03515494	cg11412853	cg11023224	cg11433866	cg19536929	cg23544168	cg05740763	cg03428611	cg20331322	cg25058261	cg25023291	cg16856049	cg23951683	cg13829104	cg18949192	cg08183077	cg25136510	cg19815010	cg18220920	cg23499779	cg26419304	cg18197377	cg05626790	cg21800284	cg20762480	cg16247961	cg13600918	cg15094196	cg15841349	cg01672655	cg14759977	cg23904161	cg07172573	cg08207253	cg27500384	cg09117688	cg23539450	cg17162510	cg12159213	cg22206167	cg25557973	cg04976759	cg14055681	cg23818260	cg17647565	cg10372829	cg23494018	cg17861909	cg07640827	cg14582400	cg18410685	cg16645453	cg20127046	cg00074354	cg10982078	cg03651043	cg06193939	cg16318744	cg15089111	cg11809802	cg02182594	cg18174881	cg16907514	cg24122606	cg12134633	cg23698666	cg02597199	cg17242351	cg12374693	cg04308089	cg24266551	cg09239016	cg07398839	cg07616791	cg23294346	cg18595228	cg05697527	cg02556924	cg08702550	cg08592304	cg04774597	cg07798610	cg09671989	cg27271738	cg02852791	cg04488074	cg09080909	cg01030404	cg05772329	cg13740036	cg03650551	cg08911852	cg07814378	cg17644889	cg08526024	cg04976154	cg06866187	cg12904769	cg16650112	cg05185784	cg02645135	cg22251141	cg01430302	cg27154693	cg04789818	cg02552572	cg25193494	cg06914704	cg07607752	cg06775073	cg01323777	cg23496516	cg10831246	cg13407335	cg27051262	cg16530382	cg11855803	cg14688708	cg02317955	cg11137113	cg18657389	cg06004483	cg10382420	cg13205109	cg12552293	cg20580788	cg11262216	cg15979932	cg19452633	cg14952878	cg25067162	cg04531363	cg10531725	cg09652172	cg02097479	cg11049075	cg07781872	cg13592570	cg13540312	cg03835032	cg20271602	cg03661110	cg13468767	cg07669403	cg25423077	cg18767920	cg16686316	cg23811729	cg13822482	cg27264684	cg17496939	cg13128953	cg04776502	cg21828019	cg18075691	cg26282792	cg22351833	cg18593111	cg07502936	cg20034712	cg08382737	cg08835041	cg01229327	cg08557536	cg24365804	cg02361306	cg11788633	cg07474816	cg16020490	cg20704654	cg12170121	cg15403390	cg21313708	cg27641239	cg23535804	cg15864273	cg27526549	cg25168021	cg23608130	cg04692312	cg23516868	cg19128882	cg03698089	cg07063463	cg02678233	cg07674649	cg11315777	cg21188370	cg10335589	cg12473943	cg00606900	cg25045868	cg18981758	cg15480056	cg08323918	cg21756765	cg08453422	cg26696188	cg26538749	cg26538224	cg03780505	AgeAtFirstBirth	AgeAtFirstBirth_NTm	AgeAtFirstBirth_NTf	ADHD	ADHD_NTm	ADHD_NTf	Aggression	Aggression_NTm	Aggression_NTf	Autism	Autism_NTm	Autism_NTf	CigarettesPerDay	CigarettesPerDay_NTm	CigarettesPerDay_NTf	EA	EA_NTm	EA_NTf	Insomnia	Insomnia_NTm	Insomnia_NTf	childhoodIQ_NTm	childhoodIQ_NTf	intelligence	intelligence_NTm	intelligence_NTf	loneliness	loneliness_NTm	loneliness_NTf	MDD	MDD_NTm	MDD_NTf	Agesmokinginitiation	Agesmokinginitiation_NTm	Agesmokinginitiation_NTf	smokinginitiation	smokinginitiation_NTm	smokinginitiation_NTf	selfreportedhealth	selfreportedhealth_NTm	selfreportedhealth_NTf	wellbeing	wellbeing_NTm	wellbeing_NTf
amines.1.Methylhistidine	0.253014	0.318608	0.172919	-0.108165	-0.153958	0.101875	-0.0651133	0.292216	1.28292e-05	0.321616	0.195581	0.301519	-0.000810085	0.167837	0.227468	0.167313	0.200653	-0.151898	-0.13968	0.073635	0.077573	0.0591867	0.239585	0.0410433	0.128388	0.164043	0.127559	-0.0488994	0.134989	0.277903	0.108527	0.23651	-0.0648332	0.263184	-0.038212	0.206057	0.189188	0.155683	-0.0635782	0.145319	0.118457	0.27158	0.264438	0.296214	0.322218	0.212247	0.120747	0.200283	0.0672853	0.205606	0.0318545	0.365752	0.017774	0.341232	0.37728	-0.24736	0.101467	0.035682	0.00713281	0.386156	-0.103346	0.0202284	-0.194849	-0.0951795	-0.126401	-0.175646	-0.152813	-0.232467	-0.0828112	0.0840318	0.0484909	-0.12852	-0.138124	-0.124986	-0.177243	0.07715	0.0644339	0.0204337	0.0852213	-0.169543	0.0827929	0.0475216	-0.0662928	-0.0548699	0.0990352	-0.0287086	0.0161388	0.0141685	-0.0109954	-0.167623	-0.155746	0.339331	0.142732	0.0835835	0.00700012	0.154331	0.0218203	0.274471	0.231859	-0.0602852	0.291301	-0.0206063	0.308646	0.25447	0.315354	0.277868	0.350314	0.347016	0.0352754	0.238554	0.217491	-0.040937	0.286932	-0.229101	0.218124	0.327568	0.313462	-0.174684	-0.0363845	0.316621	0.279702	0.330256	0.314578	0.156756	0.20781	0.0358108	-0.0138672	0.239381	0.121392	0.329948	0.301318	0.312345	0.343344	0.316015	-0.17554	0.337663	0.313433	0.326079	0.324678	0.253727	0.0657794	0.213488	0.270025	0.156218	0.0247579	0.295594	0.311661	0.343779	0.355248	0.285041	-0.0209354	0.35795	0.342451	-0.0650867	0.293642	0.250925	0.321861	0.298254	0.324445	-0.0647385	-0.111555	0.104587	0.0266595	-0.0850525	0.0684867	0.349432	0.3295	0.350209	0.317262	-0.226906	0.249024	0.333043	0.244857	0.0309994	0.335604	0.260137	-0.166501	0.271803	0.245706	-0.105895	0.336605	0.239941	0.345792	-0.103457	0.334053	0.313578	0.329754	0.311305	-0.15851	0.305102	0.196164	0.0791313	0.315719	0.356516	-0.0647265	0.133964	-0.111856	0.295928	0.293866	-0.0692506	0.332296	0.333536	0.315983	0.261414	0.307813	0.27067	0.287764	0.0297795	0.32312	0.342314	0.246162	0.137623	0.358615	0.156398	-0.145023	0.349911	0.324267	0.22341	0.319207	-0.108603	-0.15055	0.250841	0.117781	0.111311	-0.0895383	0.177883	0.348679	0.315867	-0.0141728	0.0366992	0.344556	0.182166	0.253288	0.309403	0.164913	-0.0845535	0.347066	0.318758	0.335655	0.210287	0.226278	0.345897	-0.14695	0.325654	0.199908	0.0556181	0.319172	-0.0124558	0.326872	0.34756	0.1459	0.28595	-0.0013328	0.0960903	0.35081	-0.213508	0.286164	0.311532	-0.161767	-0.123045	0.307278	-0.127747	-0.0731647	-0.0538952	-0.0758114	0.000799152	0.236166	0.34537	0.351998	-0.105052	0.34765	0.339344	0.341926	0.261432	0.281406	0.326007	-0.14087	0.26168	0.360651	-0.0717562	0.334662	0.327975	0.274201	0.00874477	-0.076443	-0.210827	0.00659573	0.116981	0.33132	0.294809	0.273995	-0.110258	-0.061181	0.312852	0.329421	0.297104	0.340755	0.146235	0.107295	0.264118	0.334296	-0.144781	-0.192177	-0.118936	0.177164	0.113207	0.124122	-0.174217	0.0612245	0.0582028	-0.0565761	-0.198309	-0.205479	-0.199741	0.00635865	-0.0775995	0.0173092	0.324024	0.137262	0.343926	0.274839	-0.0197587	-0.0459265	-0.189928	-0.17487	0.247646	0.212139	-0.316849	0.312684	-0.080017	-0.168064	0.332766	-0.215694	-0.170761	-0.20432	0.0302214	0.357745	-0.114144	-0.179503	-0.101002	-0.0975991	-0.122461	0.350218	0.312265	0.348967	-0.10469	-0.199034	0.353631	-0.162075	0.33212	-0.149722	0.307993	-0.0808564	-0.0520492	-0.102455	0.269465	0.0297495	-0.169843	-0.0594753	-0.0959473	-0.106521	-0.180095	-0.108558	-0.00461376	0.340701	0.339439	-0.0719339	0.251135	-0.0931543	0.351441	-0.129812	-0.0999936	0.145358	-0.131979	0.264511	-0.1456	0.318377	-0.115849	0.349062	0.354748	0.339698	0.306306	0.178131	0.149578	0.348809	-0.107774	0.277494	-0.119947	0.316946	0.340415	0.139923	0.35393	0.0024845	-0.121085	-0.142203	0.349815	-0.0571433	0.340062	0.259296	0.319556	-0.00712907	0.291995	0.347395	0.352437	0.290113	0.0972248	0.347125	-0.0077651	0.337678	0.0981113	0.328253	-0.0298563	0.337941	0.209704	0.0655645	-0.216368	0.0312504	0.223289	-0.0521779	0.339655	-0.0367986	0.348161	0.0216844	0.333006	0.357707	0.294269	0.17791	-0.186787	-0.12243	0.299742	0.307227	0.340946	-0.222157	-0.029954	0.304144	0.275892	-0.198331	0.175484	0.302958	-0.0796651	0.24084	0.257792	0.223333	0.263723	0.347501	0.276623	0.0354579	0.288413	-0.0170339	-0.157432	0.303827	0.24696	-0.121197	0.257635	0.346037	0.302302	0.336459	0.043029	0.31859	0.317667	0.306456	0.33144	0.0179061	0.321481	0.293794	0.332688	-0.0601833	0.199684	-0.192691	0.354524	0.200473	-0.140028	-0.157488	-0.0673886	-0.065823	-0.0123715	0.357698	0.000908334	0.292116	-0.0583887	-0.0640792	-0.0198782	-0.15895	0.0151981	-0.0724424	-0.0484562	0.137813	-0.0714087	0.356781	0.345594	0.220035	0.0469469	0.302243	0.337446	0.310376	0.303385	-0.0592258	0.186673	0.310736	0.26887	0.343334	0.280389	0.252783	0.337294	0.323076	0.33139	0.337893	0.329577	-0.187685	0.302013	-0.0270711	0.340061	-0.132589	0.323951	0.291892	-0.045348	0.335779	0.297578	0.110636	0.342839	-0.00780196	0.343588	0.0567303	0.321435	0.0978784	0.314852	0.34027	0.339894	-0.0129916	0.312703	0.149471	0.280013	0.322819	0.304771	0.324515	0.335445	0.24329	0.311049	0.319023	0.337521	0.0322216	0.0421505	0.00807582	-0.0769554	-0.296859	-0.107461	-0.0206824	0.288043	0.0842272	0.340571	0.312608	0.105517	0.324979	0.0188536	0.341326	0.348994	-0.115452	0.151672	0.172579	0.106547	0.328658	-0.0720389	-0.131634	0.180461	0.32929	0.296625	0.34206	0.31283	0.353226	0.335379	0.335015	0.0827236	0.345137	0.240983	0.306854	0.334128	0.282711	0.269033	0.28845	0.210009	0.092926	0.22713	0.00191025	-0.0571652	0.119666	0.334995	-0.0864041	0.166727	-0.103286	0.0323429	0.230578	0.326743	0.322185	-0.10484	-0.0820147	0.348627	0.320145	-0.0979481	0.325843	-0.0653669	0.0778298	-0.103123	0.339457	-0.0897184	0.146915	0.279801	0.340093	0.349398	0.23639	0.0387232	0.05508	0.332472	0.337626	0.326178	0.279545	0.283909	0.250286	0.285669	0.327214	0.32875	0.274543	-0.260073	-0.050596	-0.0859111	0.15878	0.314498	0.0565856	0.0241855	0.0109724	0.042932	-0.0564355	0.191541	0.0565014	-0.0145362	0.11038	0.0832017	-0.114571	0.323711	-0.0907158	-0.0645796	0.223537	0.0995876	0.274263	0.322487	-0.0787215	0.28179	-0.0135413	0.240521	-0.101397	-0.0899296	0.310009	0.278965	0.125971	-0.0536766	0.294637	0.346126	-0.0244597	-0.0439344	-0.0751051	-0.132803	0.304757	0.0418659	0.290496	0.365916	0.123477	0.0230569	-0.0832399	0.26739	0.136073	0.330812	0.0196167	0.174835	0.355051	0.337366	0.0723692	0.356319	0.0233833	0.0814613	0.237041	0.126331	0.100686	0.0168517	0.329862	0.297575	-0.187749	-0.261987	0.186745	0.202478	0.331662	0.118988	0.328327	-0.108045	0.286987	-0.0596555	0.292599	-0.13099	-0.0128105	0.0290904	0.31331	0.00858526	-0.154219	0.0145348	-0.0862208	-0.0762668	-0.1282	0.0330915	0.330313	-0.103612	0.124539	0.328795	-0.053932	-0.0568074	-0.00170912	0.342109	0.318892	0.0196467	-0.0675758	0.285478	0.321742	-0.114736	0.264369	0.064915	0.349885	0.0257298	-0.273278	0.124187	-0.158895	-0.108875	-0.0540004	0.0584006	0.083771	0.161891	0.223475	0.346678	-0.0515296	0.318594	0.202644	-0.144215	0.336278	0.274374	0.185911	0.0720477	0.282886	-0.10663	0.269045	0.280255	0.127725	0.1328	0.29954	0.267671	-0.097091	0.0367393	0.331343	0.277301	-0.161663	0.238246	0.0248911	0.330346	0.258119	-0.0303724	0.150467	0.312784	0.225218	0.341396	0.334086	0.0825474	0.349301	0.0511949	0.0956435	0.0291606	0.309789	0.33673	0.241785	0.175527	0.113804	0.244707	-0.196773	0.0349831	0.104984	-0.184434	0.29947	-0.22137	0.309162	0.327685	-0.208975	-0.264465	0.119624	0.341815	0.272551	0.0904206	0.134879	0.170538	0.225083	-0.0290198	0.0227154	0.0330517	-0.0113136	0.0673498	-0.0996506	0.218069	0.338787	0.0652669	0.308481	0.0413995	0.0330628	0.0971301	0.0140853	0.330249	-0.221876	0.321228	0.177492	-0.230476	0.332743	0.134584	-0.115271	0.335605	0.346129	0.261262	-0.144563	0.32646	0.114925	-0.0288693	-0.245131	0.346844	0.323012	0.182674	0.304189	0.0731776	0.198247	0.250691	0.34044	0.309446	0.142025	0.335431	0.247734	0.207627	-0.167935	-0.0589227	-0.138209	0.18527	-0.00183896	0.149989	0.0936924	0.0369737	0.162815	0.0443895	0.0139015	-0.077894	0.170303	-0.00975242	0.107157	-0.221185	-0.094724	-0.362379	0.103328	-0.0316356	0.156653	-0.0347329	-0.0924432	-0.128077	-0.0492778	-0.231292	0.0639398	0.0433275	0.143803	0.0113812	-0.0263742	0.0362296	0.121097	0.0236667	0.0082965	0.0719639	-0.0480811	0.140778	-0.194432	-0.0413116	-0.182115	-0.0841501	-0.017469	-0.0648199
amines.3.Methoxytyramine	0.318608	0.570543	0.41411	-0.277907	-0.382204	0.201841	-0.109772	0.483491	-0.0237	0.577248	0.440536	0.543543	0.196192	0.432669	0.393495	0.236092	0.172458	-0.266199	-0.109364	0.10604	0.300484	0.198634	0.445247	0.247898	0.361208	0.381415	0.429235	0.061252	0.31579	0.560318	0.206421	0.50192	-0.0664911	0.458929	0.0855601	0.498732	0.380992	0.44772	0.087928	0.385248	0.349301	0.584767	0.44588	0.333195	0.490577	0.45894	0.33477	0.358709	0.0833942	0.386234	0.156599	0.601493	0.0632013	0.596444	0.606735	-0.370606	0.288313	0.143982	0.0902049	0.594321	-0.179049	-0.0686685	-0.207949	-0.154249	-0.23791	-0.244207	-0.141317	-0.263459	-0.164207	0.0283082	-0.0203357	-0.159989	-0.192269	-0.210592	-0.23489	0.177244	0.00696506	-0.0486599	0.074118	-0.194606	0.0785536	0.0140666	-0.110817	-0.0766986	0.116443	-0.0150261	0.0380264	0.0526593	0.00205772	-0.127508	-0.0955203	0.36269	0.220388	0.216361	0.108115	0.178904	0.0853381	0.301772	0.280207	-0.0192536	0.329996	0.00729588	0.301314	0.27014	0.301302	0.306781	0.363649	0.352709	0.0886115	0.242695	0.217751	-0.00819329	0.286054	-0.240799	0.250022	0.358247	0.319443	-0.182695	-0.0123884	0.315203	0.274159	0.330925	0.331492	0.163419	0.265088	0.036554	0.0492886	0.237958	0.155042	0.36315	0.313385	0.319254	0.37201	0.336324	-0.184664	0.354337	0.317764	0.334114	0.290409	0.270359	0.137347	0.200718	0.294453	0.171625	0.0127217	0.293896	0.332048	0.362789	0.370475	0.296787	0.0693688	0.374451	0.345407	0.00341739	0.311789	0.273699	0.350557	0.310977	0.313123	0.0167378	-0.0107374	0.173063	0.101823	-0.0420537	0.128158	0.394702	0.36127	0.362964	0.339908	-0.217554	0.237301	0.355946	0.239614	0.0380093	0.352513	0.278917	-0.177943	0.290025	0.256715	-0.112589	0.370112	0.26494	0.357432	-0.0129551	0.345732	0.347386	0.337076	0.321666	-0.190993	0.302941	0.210346	0.104939	0.319883	0.375249	-0.00965836	0.1886	-0.128676	0.297335	0.302335	-0.00730487	0.344402	0.348108	0.327245	0.260097	0.329566	0.268267	0.285389	0.0365076	0.321156	0.363558	0.24459	0.224404	0.36526	0.163	-0.167668	0.3474	0.341386	0.270647	0.312058	-0.0799064	-0.145066	0.290328	0.126312	0.190777	-0.0185252	0.208366	0.368886	0.322799	0.00282402	0.0201065	0.355082	0.224132	0.248663	0.320771	0.190285	-0.109968	0.35681	0.315227	0.356094	0.221139	0.191295	0.360072	-0.213517	0.321267	0.214055	0.0586843	0.35062	0.012308	0.333589	0.374126	0.121705	0.299209	0.0504485	0.127357	0.381431	-0.180439	0.2849	0.325721	-0.104737	-0.0223202	0.35323	-0.0668481	0.0409681	0.0618926	-0.00801643	-0.00566573	0.244651	0.357619	0.367988	-0.0570946	0.351321	0.340921	0.349528	0.279776	0.284885	0.325595	-0.137663	0.30015	0.383987	-0.0421977	0.343061	0.329603	0.265785	0.0166326	-0.074968	-0.144078	0.0354252	0.148498	0.331243	0.309816	0.276543	-0.0458038	-0.0386728	0.317546	0.344743	0.305951	0.355849	0.175517	0.160151	0.260418	0.344506	-0.121934	-0.376872	-0.0451227	0.132625	0.126832	0.137939	-0.369379	0.0832223	0.0976251	0.0517059	-0.371216	-0.377338	-0.375998	0.0150453	0.0188401	0.0222836	0.32701	0.136989	0.340788	0.27097	-0.0457005	-0.0720857	-0.383428	-0.36728	0.247812	0.249175	-0.343122	0.313617	-0.0039304	-0.360322	0.320424	-0.40319	-0.358461	-0.212987	0.079296	0.371576	-0.0383336	-0.385998	-0.0394039	-0.104658	-0.046683	0.371067	0.312171	0.378941	-0.0216252	-0.397614	0.379171	-0.338149	0.336745	-0.165088	0.323808	-0.0231041	0.0251401	-0.0484158	0.277069	0.0646981	-0.377147	0.00338099	-0.0369647	-0.0376939	-0.210508	-0.133666	0.0227555	0.34203	0.365586	-0.00119807	0.271181	-0.098044	0.375564	-0.0777287	-0.00785675	0.119754	-0.0790859	0.355083	-0.07912	0.363635	-0.0270025	0.365634	0.362402	0.352635	0.311645	0.207625	0.208173	0.350559	-0.00887194	0.275226	-0.0739313	0.318486	0.334787	0.147327	0.393478	0.000990244	-0.0845875	-0.071818	0.351303	-0.00788316	0.347665	0.271011	0.320482	0.0325936	0.314502	0.399935	0.360207	0.271498	0.104621	0.363614	0.0105415	0.337615	0.141739	0.351873	-0.0706726	0.341446	0.238391	0.0679983	-0.142731	0.0332732	0.217292	0.00876672	0.354585	-0.00115299	0.377292	0.0826396	0.342846	0.37279	0.307826	0.226612	-0.25265	-0.0447247	0.332967	0.299201	0.357701	-0.230205	0.0458078	0.345384	0.273961	-0.14459	0.166319	0.304505	-0.0894071	0.253706	0.250955	0.25887	0.272318	0.358818	0.275257	0.125986	0.277965	-0.0201436	-0.190945	0.305594	0.242317	-0.0723506	0.254172	0.362418	0.332981	0.344131	0.0936385	0.333936	0.346769	0.30042	0.336339	0.0405831	0.328186	0.29864	0.34714	-0.0909088	0.200923	-0.221661	0.38162	0.260968	-0.0545603	-0.104814	0.0209764	-0.0290999	-0.0181783	0.402659	0.112334	0.332739	-0.0480571	-0.041837	0.0116784	-0.101118	0.0640686	-0.0216626	-0.0103213	0.132457	-0.0427214	0.361052	0.358399	0.220092	0.100767	0.323506	0.353668	0.338219	0.286412	-0.0252975	0.162389	0.313842	0.275212	0.366355	0.263301	0.28429	0.352385	0.332208	0.331245	0.33314	0.352625	-0.230979	0.312581	-0.0184502	0.341222	-0.112922	0.311838	0.303326	-0.051305	0.342146	0.291958	0.0621263	0.359633	-0.0132053	0.356359	0.0927906	0.329304	0.0855165	0.332819	0.345358	0.356439	-0.0206637	0.350205	0.168704	0.300589	0.326993	0.324105	0.33773	0.347968	0.264622	0.323164	0.333101	0.357815	0.0333812	0.0729443	0.0485941	-0.0696524	-0.287893	-0.0304809	-0.0487317	0.298021	0.0619146	0.333729	0.323404	0.105754	0.347393	0.0305368	0.375846	0.34781	-0.150486	0.101757	0.20777	0.109777	0.334133	-0.0214592	-0.157158	0.206608	0.339398	0.287661	0.349403	0.338033	0.354049	0.338587	0.344461	0.0843847	0.338963	0.234676	0.320297	0.344135	0.29409	0.276074	0.298721	0.218774	0.170085	0.258067	0.0746897	0.0414545	0.194683	0.356436	-0.0412306	0.467181	-0.0639218	0.113892	0.224346	0.344146	0.331863	-0.122596	-0.0586821	0.382563	0.336973	-0.0825378	0.311225	0.0108253	0.0988733	-0.0269695	0.339766	-0.00941808	0.267069	0.283939	0.356703	0.350176	0.265681	0.0871032	0.111992	0.33385	0.345685	0.351134	0.292415	0.273684	0.260351	0.288009	0.332601	0.328326	0.281123	-0.24856	-0.0743228	-0.0566819	0.208514	0.3143	0.109799	0.110765	-0.0110223	0.127247	-0.0407084	0.252016	0.134108	0.00513271	0.153637	0.163486	-0.127051	0.333586	-0.0993224	-0.0979566	0.272222	0.120738	0.292095	0.321116	-0.122053	0.283433	-0.0346871	0.316205	-0.121416	-0.130695	0.307404	0.280673	0.155247	-0.0717312	0.284832	0.35218	-0.0499675	-0.0218929	-0.0599073	-0.114899	0.305547	0.0440528	0.300144	0.410865	0.167422	0.118171	0.0112932	0.255899	0.170699	0.339099	0.0883031	0.205423	0.373969	0.359272	0.140894	0.376901	0.0475314	0.103909	0.235724	0.136867	0.172229	-0.00973726	0.366449	0.304902	-0.222216	-0.234096	0.173793	0.222674	0.348428	0.146434	0.332752	-0.097531	0.294012	0.0108517	0.314368	-0.0881244	0.0537725	0.0301602	0.345032	0.0532324	-0.0730508	-0.0208717	-0.0159585	-0.145198	-0.129253	0.0719594	0.332185	-0.0889108	0.163265	0.335697	-0.0529955	-0.0679154	0.00921028	0.348679	0.319131	0.0948766	-0.0150224	0.335105	0.351561	-0.104923	0.252909	0.149205	0.367883	-0.0202472	-0.245216	0.211219	-0.201841	-0.154218	-0.168918	0.131678	0.136467	0.206417	0.262077	0.360308	-0.0145628	0.314195	0.168212	-0.138845	0.364315	0.273215	0.153526	0.105044	0.307059	0.00633332	0.309573	0.307021	0.20243	0.204719	0.3359	0.301681	-0.056453	0.0376971	0.343444	0.286071	-0.197837	0.270195	0.0215134	0.340426	0.223182	-0.00188065	0.20105	0.328886	0.228106	0.363761	0.353713	0.124404	0.359395	0.123907	0.134747	0.0327641	0.345797	0.343451	0.295274	0.200912	0.19331	0.251302	-0.132724	0.0417138	0.205541	-0.127985	0.321548	-0.246108	0.356975	0.332736	-0.190466	-0.289621	0.143639	0.361111	0.258609	0.0773269	0.110074	0.212814	0.255557	0.0456547	0.0117304	0.0762507	-0.0340233	0.0830122	-0.0810034	0.239923	0.369668	0.0829078	0.331029	0.0528036	0.109305	0.108134	-0.00520456	0.352312	-0.234163	0.311834	0.211977	-0.2579	0.338974	0.155017	-0.0848794	0.348752	0.365568	0.308258	-0.0599294	0.3524	0.165966	0.0439749	-0.214314	0.347504	0.378052	0.241574	0.344911	0.0620406	0.234649	0.243574	0.356535	0.342068	0.183306	0.357145	0.264166	0.195558	-0.282753	-0.0522586	-0.0650291	0.456655	-0.0191937	0.0930515	0.236501	0.0397972	0.148184	0.108167	0.0363794	-0.155275	0.322324	-0.0567946	0.0993839	-0.423783	-0.0392896	-0.236109	0.231855	-0.0596188	0.156815	0.0148849	-0.0394448	-0.22039	0.0755772	-0.17624	0.207614	-0.024421	0.108347	0.100591	-0.0318289	-0.00366022	0.289113	0.0189957	-0.0793315	0.18441	-0.157525	0.255355	-0.409132	0.0277083	-0.129453	-0.19811	0.00671081	-0.0166013
amines.3.Methoxytyrosine	0.172919	0.41411	0.542232	-0.253911	-0.331433	0.330991	-0.0474391	0.410309	-0.00528659	0.501525	0.429919	0.395806	0.422135	0.38591	0.306108	0.138473	0.215261	-0.169344	0.0684904	0.0142739	0.505567	0.163958	0.379201	0.456668	0.348986	0.42203	0.577075	0.293973	0.257905	0.567797	0.238365	0.557655	0.0651266	0.382007	0.437912	0.600344	0.39792	0.58315	0.378195	0.50952	0.530906	0.582232	0.399272	0.120053	0.384135	0.501854	0.352222	0.330905	0.108392	0.30269	0.192653	0.438324	0.0764406	0.435717	0.457192	-0.207273	0.194953	0.327152	0.28195	0.39774	-0.190477	-0.0794555	0.0410706	0.0281755	-0.113695	-0.0490111	0.157667	-0.00690668	0.0133564	0.0551881	0.0550303	-0.104072	-0.038592	-0.130379	0.0276478	0.133054	0.0193134	0.0460831	-0.0262201	-0.0209824	0.00932699	-0.0349738	-0.0439247	-0.0478685	0.0329713	-0.0529387	0.0181416	-0.0197553	-0.038653	0.0149427	-0.00322326	0.125537	0.172282	0.168161	0.100956	0.0878708	0.0814932	0.175377	0.110513	-0.0103449	0.126505	0.0225661	0.077019	0.141616	0.0828519	0.140459	0.08998	0.115578	0.0392085	0.0641711	0.0623749	0.0961221	0.122452	-0.0226623	0.0867881	0.16902	0.110743	-0.00751846	-0.0129683	0.104988	0.115341	0.117782	0.116764	0.0479976	0.13036	-0.0231297	0.0918477	0.085864	0.076956	0.142723	0.114024	0.123312	0.147739	0.11877	-0.00157344	0.136359	0.108094	0.0946665	0.125289	0.133933	0.0917995	0.112194	0.117716	0.0691012	0.00991442	0.10521	0.109054	0.160898	0.103061	0.107629	0.00631619	0.0983618	0.118868	0.0438231	0.121673	0.0803327	0.117386	0.110963	0.11573	0.0457669	0.0261243	0.134665	0.064566	0.014529	0.110948	0.14509	0.147072	0.117013	0.186007	-0.0332274	0.0948756	0.159868	0.0999153	0.0181718	0.124064	0.0753727	0.000911754	0.110188	0.099089	0.00904846	0.155667	0.147053	0.126936	0.0283495	0.115162	0.132727	0.119934	0.119016	-0.0195003	0.0716764	0.0957175	0.0575519	0.0911122	0.142864	0.0586835	0.0881536	0.00221942	0.097582	0.111332	0.0587445	0.117314	0.0921507	0.137522	0.146545	0.122636	0.085681	0.087219	-0.00661836	0.132413	0.136767	0.102423	0.116016	0.117064	0.079825	-0.0207257	0.104647	0.152813	0.13861	0.0982439	-0.0198225	-0.0317498	0.166158	0.0664803	0.0848566	-0.0288165	0.0680133	0.142797	0.0680922	0.0106755	-0.0198264	0.100891	0.116521	0.110509	0.0982834	0.0824885	0.0138385	0.110347	0.0752901	0.132833	0.0869142	0.0706719	0.105405	-0.0221063	0.0796714	0.0754546	0.0236015	0.14006	0.0335302	0.141384	0.14552	0.0225813	0.107166	0.0491343	0.0783904	0.156074	0.000327168	0.122045	0.111819	0.0243084	0.0257044	0.161764	0.00819183	0.0750437	0.0803866	0.00147717	-0.0234117	0.110535	0.104294	0.11353	0.00987607	0.103067	0.0984741	0.0993684	0.0536747	0.0923609	0.106747	-0.0167001	0.125295	0.110358	-0.00753819	0.123067	0.0923512	0.0873067	-0.0138543	-0.0433935	0.0620172	0.0904676	0.0550374	0.0816205	0.132608	0.0699559	0.00121849	0.0101883	0.0872441	0.119161	0.0898499	0.103399	0.0717682	0.100292	0.116821	0.0868525	-0.0150509	-0.00689313	-0.0310174	0.0853018	0.0337365	0.0437057	-0.0194988	0.0353325	0.0117273	0.072615	0.00362888	-0.00204756	-0.00425458	-0.0197804	0.0117395	-0.0275665	0.0670383	0.0494137	0.0961865	0.0883636	-0.0270715	0.0224062	-0.015894	-0.00269787	0.0799213	0.0787475	-0.0951348	0.10189	0.0489006	0.00359482	0.0672746	-0.01758	-0.0116152	-0.0201159	0.0850192	0.118486	0.0376064	-0.0235072	0.0236482	0.0180511	-0.00979458	0.108483	0.120139	0.17116	0.0577831	-0.021708	0.119988	-0.00183314	0.1244	-0.033851	0.122048	0.00672459	0.0502215	0.005522	0.11437	-0.00796217	-0.0281297	0.0428732	0.0304901	0.041113	-0.02209	-0.0443928	0.0450935	0.116033	0.139396	0.0518448	0.108821	0.0205	0.134338	-0.0241915	-0.000733407	-0.0141353	-0.0244506	0.135827	-0.0161999	0.13497	-0.0281081	0.12497	0.114765	0.10375	0.105698	0.105231	0.120972	0.102499	0.0253363	0.0844824	-0.0278403	0.101283	0.091618	0.0641569	0.135886	-0.0189466	0.0253185	-0.0533894	0.101186	0.0180865	0.110973	0.104325	0.0670674	-0.0254538	0.12386	0.164772	0.107062	0.0652077	0.0162421	0.114274	-0.0532491	0.101245	0.112984	0.120243	0.00229394	0.124114	0.0828703	0.0702525	0.0131749	0.0105535	0.0498636	0.0448466	0.112251	0.0578365	0.123945	0.0680935	0.111792	0.118458	0.120216	0.116185	-0.065704	-0.0392746	0.176017	0.109728	0.12258	-0.0135916	0.0441404	0.128307	0.119325	0.0611086	0.0632276	0.139407	0.0622318	0.133482	0.124218	0.134509	0.0657708	0.116067	0.0936694	0.090372	0.109023	0.0819721	-0.0332799	0.105686	0.0982762	-0.0107984	0.0920975	0.112449	0.143017	0.0889454	0.0673152	0.126671	0.134762	0.0754319	0.091506	0.0416658	0.104591	0.0865951	0.100795	0.0293831	0.0570613	-0.0375616	0.128614	0.138618	0.0212356	-0.0120041	0.0253402	0.00818417	0.0287688	0.120138	0.0888359	0.129998	-0.0210815	-0.0175855	-0.00572729	-0.00698891	0.0443699	-0.0086058	-0.00326255	0.0748257	-0.00312704	0.115688	0.100083	0.0653693	0.0847299	0.106929	0.106355	0.135733	0.075967	-0.00136124	0.0903134	0.152591	0.0817756	0.129367	0.057049	0.143845	0.11108	0.110417	0.114653	0.0989465	0.118289	-0.0174472	0.0941513	-0.0243939	0.108522	-0.027279	0.125959	0.099638	-0.0357598	0.131998	0.0875958	-0.0112904	0.13189	0.0390044	0.12733	0.00593702	0.145282	0.0384978	0.139162	0.144475	0.125809	-0.00116814	0.141596	0.0856193	0.119263	0.0961076	0.161268	0.134159	0.101308	0.0793648	0.136399	0.167477	0.14345	-0.00025109	0.0545946	0.0470846	0.00774381	-0.0462959	0.0353536	-0.0377862	0.090411	0.136958	0.0897177	0.111101	0.0325091	0.118018	-0.00275846	0.138807	0.110497	-0.0254352	0.158086	0.0893088	0.0113166	0.112697	-0.0134023	-0.0509864	0.058351	0.116132	0.121909	0.0953456	0.103737	0.110914	0.0916497	0.115238	0.0858792	0.0952417	0.0432914	0.132905	0.11669	0.0832797	0.0769907	0.0934673	0.0627703	0.125534	0.0906792	0.0704156	0.0605044	0.0850351	0.13785	-0.0179524	0.628048	0.0325819	0.074242	0.068217	0.121419	0.108914	0.0273794	-0.00200611	0.143794	0.133502	0.0608949	0.0663044	0.0840406	0.0663897	0.0682778	0.0892003	0.0682807	0.31064	0.116875	0.134362	0.0977479	0.107799	0.0214576	0.0726265	0.0904321	0.119694	0.122752	0.111252	0.0685943	0.0873054	0.0848339	0.0951612	0.10905	0.103767	-0.0469972	-0.0100358	-0.00531409	0.149252	0.0950312	0.0591491	0.0951001	0.0761481	0.0761607	0.0178114	0.133398	0.1184	0.0807971	0.0892091	0.109113	0.0282813	0.0979084	0.0259531	0.0129575	0.104068	0.0797889	0.171401	0.0931947	0.00719329	0.0637497	0.0320057	0.129299	-0.000463943	-0.00252775	0.0733391	0.101202	0.0940471	0.0228727	0.0833631	0.119451	0.00131195	0.00235227	0.0203639	-0.00488944	0.0905498	0.0248502	0.124703	0.126346	0.07366	0.108057	0.0188538	0.109179	0.100958	0.113809	0.0866168	0.104518	0.118167	0.121962	0.205688	0.144337	0.00243228	0.0573573	0.0733424	0.0732411	0.143362	-0.0128445	0.103595	0.129282	-0.0458172	-0.0550612	0.0560754	0.12145	0.10925	0.0724478	0.0993809	0.0495117	0.13506	0.0881659	0.140694	0.0114214	0.0544266	0.0708072	0.191997	0.102585	-0.00307763	-0.0355908	0.0277898	-0.0588817	-0.028222	-0.0129041	0.0865254	-0.00285606	0.0852845	0.120118	0.0070372	0.0559312	0.0200274	0.0990081	0.112374	0.111623	0.0414337	0.209007	0.172574	0.0247028	0.0862964	0.0945174	0.121808	-0.0316981	-0.0626218	0.121657	-0.0155624	-0.0335701	-0.272657	0.08404	0.100025	0.0983906	0.10051	0.112854	0.0639643	0.0832194	0.0484654	-0.00056921	0.130821	0.0756388	0.019163	0.0842703	0.0748535	0.0278685	0.124652	0.136214	0.0695901	0.135092	0.139647	0.148408	0.00321253	0.059331	0.130272	0.091835	0.00458965	0.110909	0.0665617	0.108521	0.0775665	0.0127395	0.0648721	0.113242	0.0847974	0.111437	0.171146	0.0643166	0.113422	0.117466	0.0186051	0.0331155	0.144688	0.114774	0.120125	0.0675124	0.196265	0.107766	0.0363542	0.0723169	0.12529	0.0079869	0.137065	-0.0556699	0.17218	0.103818	0.0226859	-0.0369431	0.0673533	0.105815	0.0607683	0.0092388	0.0317061	0.0899058	0.077894	0.0296379	0.0623522	0.0925923	-0.0321962	0.0336248	0.000526521	0.103535	0.122545	0.0706816	0.134426	0.0538433	0.0167426	0.0228158	-0.0266524	0.118601	-0.0588057	0.0816901	0.113406	-0.0801126	0.0969845	0.0618241	-0.0272887	0.11891	0.122178	0.148322	0.0265384	0.132109	0.0954467	0.082864	-0.00807572	0.0908675	0.128629	0.0784626	0.112698	0.0128622	0.0677422	0.0824461	0.139138	0.159954	0.101189	0.144482	0.110903	0.0492954	-0.11394	-0.0886485	-0.116928	0.517727	-0.0449549	0.0754903	0.274628	-0.0694073	0.0494645	0.198255	0.0226574	-0.0374598	0.156785	0.00382066	0.083072	-0.203015	0.0445952	-0.110993	0.0763889	-0.0487871	0.0497504	0.130178	-0.0666248	-0.123212	0.238615	-0.0771328	0.175469	-0.0489699	0.0717317	0.14839	-0.0727728	0.0990673	0.0826321	0.00231497	-0.000687599	0.0923872	-0.135042	0.394329	-0.262525	0.0678523	-0.113429	-0.143305	0.0397454	-0.0497962
amines.3.Methylhistidine	-0.108165	-0.277907	-0.253911	0.18045	0.233663	-0.128335	0.0185348	-0.279692	0.0327532	-0.29101	-0.253347	-0.279948	-0.184615	-0.265829	-0.187869	-0.0858537	-0.124049	0.0888586	0.006125	-0.0339673	-0.227566	-0.0963901	-0.243862	-0.189831	-0.207688	-0.220522	-0.285225	-0.103821	-0.169065	-0.295213	-0.107986	-0.277553	-0.0229524	-0.233945	-0.0908627	-0.302216	-0.200456	-0.291292	-0.124365	-0.240283	-0.232494	-0.319286	-0.207957	-0.0783055	-0.220385	-0.265088	-0.21148	-0.20794	-0.0473644	-0.207623	-0.124205	-0.286892	-0.032463	-0.290229	-0.277008	0.163811	-0.209841	-0.0692624	-0.057752	-0.252226	0.0860356	0.0728095	0.0280304	0.0758888	0.0898713	0.0655766	0.0303361	0.0477926	0.0603392	0.00253028	0.0124327	0.0510039	0.0434349	0.074639	0.0687142	-0.0814088	0.0157171	0.0152261	-0.0136119	0.0240738	-0.000435931	0.0468658	0.0696576	0.0405311	-0.0414586	-0.0138912	-0.04827	-0.0459672	-0.013265	-0.0273664	-0.0218955	-0.0992869	-0.102843	-0.138163	-0.0924633	-0.0656336	-0.0725545	-0.0952452	-0.0965769	-0.030066	-0.0972201	-0.0227198	-0.0625715	-0.0662986	-0.0673817	-0.0844478	-0.0905391	-0.0907281	-0.0590832	-0.0683702	-0.0469549	-0.0283605	-0.0738754	0.0449049	-0.0770769	-0.106181	-0.0782688	0.0467755	-0.0105928	-0.0682696	-0.0602753	-0.0824672	-0.0839618	-0.0576182	-0.102469	-0.00177748	-0.0693877	-0.0466708	-0.0678167	-0.0987819	-0.0742363	-0.0780792	-0.106667	-0.08966	0.0283933	-0.0910403	-0.0721944	-0.0782166	-0.0464817	-0.0862	-0.0739971	-0.0400426	-0.0758019	-0.0641725	0.00476933	-0.0677038	-0.0873269	-0.0946272	-0.092899	-0.0740577	-0.0670655	-0.0912624	-0.0764687	-0.0749642	-0.0838607	-0.0722711	-0.0918804	-0.070769	-0.0690483	-0.0701012	-0.0680881	-0.0875178	-0.07742	-0.0253664	-0.0813923	-0.115851	-0.105025	-0.0908371	-0.0977629	0.0236368	-0.050459	-0.101316	-0.0524167	-0.0246231	-0.0858462	-0.0755149	0.0376558	-0.0773869	-0.0676263	0.0203722	-0.105769	-0.0912925	-0.0938367	-0.0615998	-0.0803868	-0.0988441	-0.0799624	-0.07882	0.0514507	-0.066481	-0.0599029	-0.0481005	-0.0742493	-0.102052	-0.0504128	-0.0859692	0.0256197	-0.0736779	-0.0720406	-0.0524053	-0.0879433	-0.080393	-0.0892736	-0.0672244	-0.0869853	-0.0514957	-0.058939	-0.00877071	-0.0769636	-0.0924708	-0.0557612	-0.116004	-0.0891841	-0.0562621	0.0407844	-0.0802082	-0.095393	-0.0880236	-0.0739205	-0.0209497	0.0321191	-0.0966604	-0.043615	-0.0987524	-0.0353275	-0.0765068	-0.0938861	-0.0690926	-0.011554	0.0124265	-0.088972	-0.0834807	-0.0610224	-0.0752133	-0.0738093	0.033032	-0.0886426	-0.0689168	-0.091218	-0.062037	-0.0244124	-0.0898407	0.0776376	-0.0669871	-0.0465838	-0.0229333	-0.0945213	-0.0393157	-0.0823675	-0.104806	-0.0248575	-0.0663414	-0.0451221	-0.0651866	-0.1075	0.00225951	-0.0759389	-0.081077	0.000872261	-0.0617044	-0.110379	-0.0354131	-0.0868473	-0.0961132	-0.0426743	-0.00557862	-0.0637652	-0.0911421	-0.0857232	-0.0259707	-0.083049	-0.0777079	-0.0825033	-0.0663042	-0.0669016	-0.0742299	0.00580682	-0.0987723	-0.0965177	-0.0157127	-0.0852559	-0.0738045	-0.0618185	-0.0105291	0.0350884	-0.0225505	-0.0215736	-0.0611778	-0.070904	-0.0852289	-0.0562569	-0.0349913	-0.0164638	-0.0714279	-0.0886307	-0.0687189	-0.0905073	-0.0691194	-0.0744827	-0.0612346	-0.0833298	-0.00889979	0.214648	-0.0455834	-0.0163177	-0.0385054	-0.0409107	0.222091	-0.0305506	-0.044043	-0.082177	0.205679	0.206591	0.209637	-0.0076144	-0.074274	-0.00729049	-0.0706053	-0.0282698	-0.0756651	-0.0685225	0.0293989	0.0187531	0.218221	0.215602	-0.0617073	-0.0817217	0.0878426	-0.0692683	-0.0570152	0.208264	-0.0654051	0.217284	0.207404	0.0514351	-0.0553493	-0.097963	-0.0492155	0.227935	-0.0401332	0.0294527	-0.0511445	-0.0942669	-0.0793374	-0.110186	-0.061507	0.223986	-0.101539	0.189531	-0.0796486	0.0445885	-0.0795284	-0.0355137	-0.0692706	-0.0345146	-0.0738593	-0.0325025	0.22874	-0.0561453	-0.0417068	-0.0503595	0.048482	0.0540359	-0.0304083	-0.0791393	-0.101148	-0.0559137	-0.0830563	0.0219548	-0.101947	-0.0286561	-0.0516877	-0.0141227	-0.0292978	-0.127757	-0.0311605	-0.102177	-0.0474622	-0.0911722	-0.087947	-0.084291	-0.0765126	-0.0736612	-0.0828234	-0.0765005	-0.065373	-0.0575155	-0.027512	-0.0742148	-0.0706838	-0.0377536	-0.112692	-0.00141658	-0.0223459	-0.0247031	-0.0758848	-0.044579	-0.0848683	-0.0713559	-0.0716815	-0.0187662	-0.0863897	-0.118642	-0.0838741	-0.0518161	-0.0396027	-0.0894554	-0.0154429	-0.0765144	-0.0726063	-0.0906537	0.0362165	-0.0869286	-0.0760687	-0.0320104	-0.0310582	-0.0133719	-0.0341236	-0.0471811	-0.086948	-0.0362732	-0.10256	-0.0670384	-0.0837787	-0.095268	-0.082594	-0.0905721	0.0768617	-0.037956	-0.0989441	-0.0648164	-0.0908636	0.06006	-0.0666773	-0.100995	-0.0600747	-0.0114776	-0.025021	-0.0816936	0.0230126	-0.0712322	-0.063751	-0.0944785	-0.0668207	-0.0927634	-0.0506197	-0.0919913	-0.0695726	-0.00211483	0.0568626	-0.0710272	-0.0466429	-0.0269877	-0.0601966	-0.0875055	-0.104672	-0.0797944	-0.0593947	-0.0836266	-0.0901644	-0.0643998	-0.074822	-0.0408708	-0.0777112	-0.0656809	-0.0802378	0.0302085	-0.0439029	0.0676342	-0.0974588	-0.100569	-0.0525193	-0.0302029	-0.0640369	-0.0303404	0.0107775	-0.113334	-0.0935507	-0.097654	-0.00873717	-0.0172934	-0.0323528	-0.0194603	-0.0421393	-0.0321832	-0.0331323	-0.0368531	-0.0204765	-0.0917989	-0.0847405	-0.0625101	-0.064794	-0.0871775	-0.0922766	-0.0958408	-0.0610438	-0.0328128	-0.0668601	-0.0840729	-0.0727395	-0.0976921	-0.0444381	-0.085046	-0.0815155	-0.0777099	-0.076597	-0.0731143	-0.0890309	0.0699996	-0.0737104	-0.0113367	-0.0776109	0.0101542	-0.0696875	-0.071621	0.00498155	-0.0883106	-0.0678594	0.0238441	-0.0928746	0.00776238	-0.0907008	-0.0544123	-0.0829375	-0.0214961	-0.0953444	-0.0846502	-0.091289	0.0193805	-0.103802	-0.0553672	-0.0806565	-0.07449	-0.096872	-0.0926275	-0.0847178	-0.0755285	-0.0849384	-0.095495	-0.0983489	-0.0212142	-0.0295168	-0.0377731	0.00528523	0.0553147	-0.0471365	0.0250016	-0.0782688	-0.0907731	-0.0746977	-0.0815691	-0.0387691	-0.0912644	-0.0127919	-0.107442	-0.0825234	0.0434505	-0.0793444	-0.0871576	-0.0398006	-0.0800012	-0.0390139	0.0543925	-0.0709497	-0.0851722	-0.0729172	-0.0823997	-0.0954329	-0.0790547	-0.0783945	-0.0860756	-0.0292642	-0.0744153	-0.0429205	-0.0911745	-0.0822057	-0.0793156	-0.0737972	-0.0670188	-0.0612533	-0.0885041	-0.0829151	-0.0736005	-0.0717033	-0.0919171	-0.0930523	-0.0236744	-0.292108	-0.0253945	-0.0884379	-0.0458607	-0.0903032	-0.0782692	0.0255787	-0.015527	-0.109541	-0.0901032	-0.00363003	-0.0636815	-0.0667334	-0.0384752	-0.0575834	-0.0763929	-0.0625711	-0.13373	-0.0726616	-0.0951069	-0.0834278	-0.0874713	-0.0568921	-0.0829607	-0.0758243	-0.0826365	-0.101196	-0.0752874	-0.0578703	-0.072516	-0.0736448	-0.0797158	-0.0745176	-0.0647748	0.0518075	0.00924272	-0.0170251	-0.091579	-0.0704957	-0.0630896	-0.0950744	0.00933173	-0.0819404	0.00958492	-0.101522	-0.0803776	-0.0128625	-0.0724959	-0.0861115	0.0311418	-0.0771518	0.0243585	0.0333262	-0.0933891	-0.0571409	-0.086393	-0.06678	0.0465233	-0.0696449	0.0147898	-0.120363	0.0420261	0.0474403	-0.0628945	-0.0665329	-0.0676476	0.0207704	-0.059225	-0.085391	0.0265349	-0.0156316	0.00963786	-0.0138082	-0.0704766	-0.0233738	-0.0781391	-0.115313	-0.0775511	-0.0899176	-0.0669264	-0.0589932	-0.0771591	-0.083123	-0.0686062	-0.0705264	-0.0931257	-0.0875849	-0.0670915	-0.105785	-0.0130714	-0.0358878	-0.0671523	-0.0499137	-0.0925008	0.0241618	-0.0951801	-0.0676992	0.0711552	0.0420528	-0.0296903	-0.0732525	-0.0885582	-0.0557365	-0.0833427	0.0137001	-0.0658322	-0.0633439	-0.0905266	-0.0243827	-0.072115	-0.0339289	-0.102135	-0.0595948	-0.0392901	0.0259995	-0.0400984	0.0747369	0.0282121	-0.0260849	-0.0721	-0.00265296	-0.0729939	-0.0815187	0.0104982	0.0109279	-0.0195774	-0.0762414	-0.0757095	-0.100122	-0.0365166	-0.109938	-0.101079	0.0160225	-0.0553587	-0.0885078	-0.101322	0.0421356	0.0286275	-0.10609	0.0586251	0.0628599	0.100496	-0.0807415	-0.0818419	-0.085418	-0.0913794	-0.0904249	-0.0329329	-0.0687045	-0.0231962	0.0235032	-0.0986447	-0.0554373	-0.00910057	-0.0502218	-0.0756522	-0.0710635	-0.105201	-0.0947994	-0.0881745	-0.0981975	-0.107503	-0.100513	-0.0314128	-0.0175019	-0.0926096	-0.0743675	0.0565815	-0.0856851	-0.00175233	-0.0849099	-0.0367733	-0.03385	-0.0779874	-0.0866846	-0.065399	-0.0957266	-0.103308	-0.0814564	-0.0917326	-0.0778366	-0.0557632	-0.0325572	-0.0982626	-0.0786731	-0.109967	-0.0719707	-0.0940011	-0.0603751	-0.0236351	-0.0211584	-0.113658	-0.0217594	-0.0866521	0.0729498	-0.108858	-0.0747587	0.00904779	0.0752681	-0.0424169	-0.0885905	-0.0464338	0.00211319	-0.00784748	-0.0773905	-0.069367	-0.0528148	-0.0361131	-0.0455975	0.0272381	-0.0370961	-0.0160982	-0.0741772	-0.103625	-0.0360972	-0.0988924	-0.0468082	-0.0748876	-0.037516	0.0263254	-0.0910627	0.0608147	-0.0688818	-0.0810551	0.0742659	-0.0805021	-0.0588185	-0.0154259	-0.0903784	-0.0979304	-0.104842	-0.0438049	-0.0956097	-0.0723624	-0.0656181	0.016871	-0.074983	-0.112511	-0.0945522	-0.0930462	-0.012565	-0.0742362	-0.0644071	-0.0904052	-0.0972702	-0.0796885	-0.0971432	-0.0717339	-0.0396784	0.108945	0.0638788	-0.00588525	-0.276753	-0.00473494	0.0239778	-0.14576	0.0236913	-0.00115993	-0.0834673	-0.0104465	0.0892374	-0.147506	0.00306787	-0.0394213	0.212965	0.0270758	-0.0340511	-0.165932	0.0116854	-0.0274606	-0.0422075	-0.0358607	0.102539	-0.063485	-0.00976485	-0.150839	0.0377116	-0.000150478	-0.1171	0.00278073	0.0249575	-0.147226	-0.00117683	0.0646579	-0.0904048	0.0874541	-0.133542	0.246254	-0.0303288	0.0282038	0.124084	-0.0232897	-0.0259152
amines.Anserine	-0.153958	-0.382204	-0.331433	0.233663	0.31411	-0.164446	0.040741	-0.354676	0.025665	-0.399271	-0.336058	-0.382724	-0.228661	-0.354818	-0.256174	-0.125895	-0.1181	0.155986	0.0093733	-0.0503064	-0.282523	-0.166676	-0.321714	-0.246326	-0.287123	-0.294121	-0.384527	-0.121547	-0.231364	-0.404084	-0.152056	-0.377634	-0.00765292	-0.309735	-0.122995	-0.40233	-0.27417	-0.388365	-0.155934	-0.322498	-0.304271	-0.439287	-0.291614	-0.130971	-0.300949	-0.350794	-0.279186	-0.267	-0.053858	-0.282264	-0.15616	-0.39367	-0.0569556	-0.399979	-0.37893	0.22561	-0.260675	-0.110356	-0.0828299	-0.353751	0.133669	0.100027	0.0962458	0.116495	0.183292	0.149862	0.063271	0.121716	0.133341	0.0697154	0.095735	0.0792787	0.113327	0.143146	0.143701	-0.123001	0.0719121	0.100685	-0.0141333	0.0816036	-0.00817502	0.0367901	0.0807634	0.0498498	-0.0570493	-0.00752862	-0.0413945	-0.0497938	-0.00912311	-0.0105723	-0.0390862	-0.174544	-0.157729	-0.21264	-0.15368	-0.112409	-0.128998	-0.155587	-0.165891	-0.0555608	-0.167665	-0.0286111	-0.119318	-0.123815	-0.127786	-0.148845	-0.165067	-0.159982	-0.111744	-0.118186	-0.105587	-0.0209619	-0.128528	0.107414	-0.128909	-0.176723	-0.145408	0.0912094	-0.0202275	-0.13353	-0.116799	-0.146364	-0.155882	-0.0912027	-0.163806	-0.00245516	-0.116209	-0.0959417	-0.0987036	-0.174812	-0.140125	-0.140061	-0.181482	-0.158197	0.0803146	-0.15909	-0.137214	-0.148371	-0.0685075	-0.144665	-0.109316	-0.079075	-0.135558	-0.11376	-0.00940619	-0.131212	-0.155988	-0.159309	-0.172206	-0.132282	-0.116448	-0.171148	-0.146471	-0.106274	-0.149727	-0.129126	-0.166711	-0.133689	-0.130656	-0.109836	-0.105724	-0.149263	-0.128381	-0.049864	-0.138333	-0.194269	-0.178516	-0.16605	-0.1625	0.0625684	-0.0973568	-0.173278	-0.0997898	-0.0366158	-0.158987	-0.13768	0.0786893	-0.137276	-0.120396	0.0591114	-0.179314	-0.145255	-0.166209	-0.100467	-0.154547	-0.170851	-0.15157	-0.144982	0.0970346	-0.132613	-0.107429	-0.0728604	-0.141028	-0.177325	-0.072475	-0.13031	0.0697468	-0.130512	-0.132483	-0.0764149	-0.16013	-0.152766	-0.156117	-0.121597	-0.155857	-0.104328	-0.120125	-0.025258	-0.139381	-0.165414	-0.10203	-0.189051	-0.16278	-0.098881	0.0774327	-0.146597	-0.165969	-0.146184	-0.136581	-0.0332582	0.062297	-0.157474	-0.0729283	-0.143648	-0.0682055	-0.122567	-0.161052	-0.140155	-0.0211397	0.0157223	-0.164085	-0.142829	-0.103251	-0.13655	-0.117166	0.0611596	-0.161103	-0.133987	-0.166642	-0.110535	-0.0518162	-0.167001	0.13432	-0.136409	-0.0932141	-0.0462442	-0.168272	-0.0540703	-0.148635	-0.178113	-0.0564807	-0.128651	-0.0860627	-0.0974571	-0.182801	0.0284442	-0.131144	-0.148617	-0.0130363	-0.107892	-0.179901	-0.0683703	-0.140209	-0.152854	-0.0719131	-0.0258931	-0.108858	-0.161257	-0.15906	-0.0588567	-0.151276	-0.145473	-0.155074	-0.129854	-0.122828	-0.142327	0.00888596	-0.168996	-0.177831	-0.025837	-0.152269	-0.14397	-0.121416	-0.0162926	0.0546095	-0.00953953	-0.0259733	-0.0972171	-0.141761	-0.148712	-0.115198	-0.0710311	-0.0280539	-0.137217	-0.162097	-0.131347	-0.167029	-0.120485	-0.120927	-0.112001	-0.155031	-0.0158054	0.263207	-0.0885561	-0.038206	-0.0769185	-0.0803787	0.269897	-0.0622028	-0.0798242	-0.128903	0.252011	0.253749	0.257035	-0.0223886	-0.128618	-0.0295241	-0.138891	-0.052363	-0.143938	-0.125823	0.0435651	0.0487357	0.269219	0.263417	-0.114736	-0.142173	0.159301	-0.133684	-0.0935023	0.258525	-0.129314	0.272324	0.254521	0.10058	-0.0898762	-0.169993	-0.0777536	0.280947	-0.0701185	0.0613881	-0.0894595	-0.165598	-0.142266	-0.186072	-0.0921095	0.27778	-0.179094	0.234476	-0.145975	0.0830483	-0.145517	-0.065038	-0.111718	-0.0601728	-0.125888	-0.065362	0.280168	-0.0897325	-0.0693336	-0.0780764	0.101517	0.0830994	-0.0583772	-0.147107	-0.169135	-0.0935931	-0.139419	0.0476458	-0.179234	-0.0562043	-0.0906014	-0.0424427	-0.0586541	-0.206896	-0.0606271	-0.178768	-0.0874691	-0.167524	-0.159501	-0.156618	-0.14016	-0.127036	-0.139908	-0.145909	-0.113183	-0.113515	-0.0568865	-0.135216	-0.139192	-0.0778406	-0.192629	-0.00248514	-0.0226748	-0.0575636	-0.1468	-0.0658165	-0.15441	-0.125604	-0.140852	-0.031398	-0.157682	-0.199814	-0.159673	-0.102126	-0.0702359	-0.166358	-0.0172163	-0.146343	-0.103045	-0.16733	0.0492917	-0.154919	-0.132437	-0.0357719	-0.0322682	-0.040923	-0.0819209	-0.0894907	-0.161086	-0.0659322	-0.18034	-0.117553	-0.156781	-0.172336	-0.143036	-0.14292	0.137641	-0.0719917	-0.163533	-0.119856	-0.165962	0.11536	-0.110627	-0.171463	-0.109717	0.013695	-0.0610992	-0.143018	0.0494403	-0.119113	-0.110455	-0.155229	-0.125916	-0.165547	-0.108678	-0.154133	-0.123778	0.0144525	0.106099	-0.12865	-0.0953653	-0.050738	-0.111311	-0.163401	-0.177712	-0.152252	-0.0879589	-0.148519	-0.164381	-0.128116	-0.147391	-0.0809946	-0.145192	-0.131867	-0.152875	0.0601215	-0.0844445	0.117198	-0.177141	-0.159739	-0.0782351	-0.0578779	-0.119127	-0.0584027	0.0169615	-0.194032	-0.164373	-0.168957	-0.0296162	-0.0369073	-0.0660034	-0.0367978	-0.0662557	-0.0602909	-0.0601469	-0.0682336	-0.0371631	-0.160569	-0.157485	-0.105718	-0.123757	-0.159266	-0.164771	-0.165111	-0.118681	-0.0556492	-0.0780062	-0.141395	-0.132545	-0.173622	-0.0988897	-0.140754	-0.154947	-0.149864	-0.14193	-0.138917	-0.167171	0.129853	-0.136961	-0.0363525	-0.148725	0.0339417	-0.123487	-0.138319	0.0102496	-0.155706	-0.130934	0.011136	-0.165175	0.0154402	-0.163105	-0.0929609	-0.14837	-0.043249	-0.161818	-0.143711	-0.164416	0.0235032	-0.174985	-0.0936008	-0.139763	-0.140283	-0.162692	-0.157127	-0.160123	-0.127231	-0.150946	-0.158327	-0.172504	-0.0455022	-0.0341987	-0.070372	0.0249883	0.110574	-0.0757396	0.0354439	-0.141282	-0.0691788	-0.14087	-0.147726	-0.0585454	-0.162794	-0.0135626	-0.180735	-0.151738	0.0827475	-0.0643525	-0.149447	-0.065565	-0.137612	-0.0736281	0.0939125	-0.111454	-0.156433	-0.127377	-0.156502	-0.171595	-0.150247	-0.148321	-0.156209	-0.0563017	-0.144533	-0.0965834	-0.151025	-0.149945	-0.139776	-0.129842	-0.125419	-0.104011	-0.140576	-0.144379	-0.122376	-0.123129	-0.153149	-0.164498	-0.0456776	-0.391857	-0.0383322	-0.144063	-0.0953154	-0.1605	-0.145026	0.0631446	-0.0341788	-0.185918	-0.156625	0.0216295	-0.12732	-0.10907	-0.0724644	-0.087455	-0.138834	-0.0978316	-0.18628	-0.125773	-0.167284	-0.152619	-0.149853	-0.0770404	-0.133099	-0.146982	-0.152631	-0.173167	-0.126929	-0.113917	-0.125827	-0.137236	-0.147903	-0.140781	-0.12094	0.100526	0.0150243	-0.0353679	-0.146871	-0.13422	-0.108112	-0.139352	0.0237113	-0.140454	0.0251574	-0.170676	-0.136737	-0.00232155	-0.122294	-0.13518	0.0680939	-0.148607	0.0601052	0.0619417	-0.158236	-0.0972524	-0.139345	-0.131544	0.0818053	-0.127694	0.0307575	-0.19347	0.0735496	0.087006	-0.12604	-0.124627	-0.113966	0.0484357	-0.116605	-0.154155	0.0480641	-0.0241421	0.0325326	-0.0180742	-0.132642	-0.0143643	-0.13335	-0.201199	-0.114371	-0.142914	-0.114156	-0.113207	-0.131904	-0.15101	-0.115566	-0.114361	-0.171597	-0.160001	-0.0945541	-0.178862	-0.0202865	-0.0672733	-0.117634	-0.0930229	-0.152074	0.0310184	-0.174085	-0.131405	0.124226	0.0852733	-0.0698231	-0.125279	-0.160652	-0.0837251	-0.150962	0.0424589	-0.123671	-0.0935393	-0.149076	-0.0423934	-0.11348	-0.0426314	-0.169556	-0.0789614	-0.071851	0.0478453	-0.0738674	0.108639	0.055911	-0.0311977	-0.141509	0.000780827	-0.120073	-0.148011	0.0115926	0.0370282	-0.0371269	-0.150061	-0.139699	-0.143526	-0.0559834	-0.178866	-0.166827	0.0418947	-0.103183	-0.122119	-0.177327	0.0510974	0.0738139	-0.149966	0.110977	0.0918332	0.13486	-0.110682	-0.115109	-0.132156	-0.15041	-0.163312	-0.038668	-0.136145	-0.0562466	0.0588011	-0.171675	-0.112338	-0.0407497	-0.0797608	-0.140381	-0.125933	-0.175171	-0.161982	-0.133305	-0.157178	-0.179546	-0.161307	-0.0550292	-0.0321184	-0.163384	-0.134798	0.118748	-0.155354	0.00419177	-0.155854	-0.0788104	-0.0595187	-0.123309	-0.15842	-0.112294	-0.168431	-0.170178	-0.124377	-0.163987	-0.129238	-0.0887107	-0.0528719	-0.162083	-0.150588	-0.170017	-0.121992	-0.13562	-0.114995	0.00164743	-0.0300811	-0.176979	-0.0416155	-0.151331	0.124373	-0.185827	-0.146099	0.0423273	0.139996	-0.0783693	-0.167366	-0.0989784	0.00846897	-0.00335363	-0.132134	-0.133517	-0.0884313	-0.0255196	-0.0701986	0.0346608	-0.0622708	-0.0265494	-0.134272	-0.183072	-0.0700855	-0.166111	-0.078909	-0.140187	-0.0687947	0.0316601	-0.165916	0.111791	-0.129342	-0.138274	0.132	-0.151744	-0.094369	-0.0350627	-0.16316	-0.173852	-0.173631	-0.0714033	-0.172032	-0.124193	-0.114185	0.055512	-0.145832	-0.189105	-0.157132	-0.166802	-0.0279124	-0.132982	-0.116755	-0.165112	-0.166078	-0.123374	-0.167715	-0.127048	-0.0801856	0.182618	0.056674	-0.00544654	-0.368695	0.0032144	0.00319775	-0.204882	-0.00275745	-0.0426869	-0.0984442	-0.0214284	0.0964723	-0.228058	0.0198363	-0.0438799	0.2974	0.0209608	-0.0505929	-0.197966	0.0181827	-0.065699	-0.0289008	-0.0387315	0.1439	-0.0799091	-0.00309241	-0.187532	0.0460588	-0.0120543	-0.1263	0.0072811	0.0219965	-0.207817	-0.013802	0.0951843	-0.133955	0.116341	-0.184943	0.316059	-0.0386251	0.024779	0.160884	-0.0159185	-0.0212325
amines.Citrulline	0.101875	0.201841	0.330991	-0.128335	-0.164446	0.250033	0.0221655	0.28849	0.0173866	0.29178	0.222716	0.214906	0.260564	0.183113	0.158257	0.0701776	0.288208	-0.0613634	0.052212	-0.0211353	0.312178	0.0649535	0.218625	0.277777	0.149187	0.232695	0.334495	0.208586	0.0975819	0.32137	0.159679	0.331341	0.093227	0.214263	0.309745	0.356897	0.228285	0.349457	0.252496	0.31049	0.3333	0.322055	0.240666	0.0698605	0.235928	0.293114	0.178879	0.217376	0.0968745	0.171095	0.100184	0.248793	0.0460783	0.22737	0.251879	-0.110758	0.0764368	0.198521	0.183505	0.209159	-0.146385	-0.0310183	0.00413401	0.0299394	-0.0794064	-0.0424443	0.0931828	-0.0159307	0.0190669	0.000283777	0.00437018	-0.0738196	-0.0293885	-0.0857982	0.0149042	0.0420391	-0.0141949	0.00380183	-0.0242513	-0.0135514	-0.00979888	-0.0236362	-0.0174347	-0.0350705	0.0217311	-0.0546823	0.00900556	-0.0414865	-0.0465459	0.0160062	0.00597235	0.147595	0.140442	0.129121	0.0952068	0.112155	0.116606	0.183415	0.121715	0.0173254	0.129121	0.00986711	0.106829	0.147758	0.135019	0.141953	0.120142	0.150878	0.0711858	0.101232	0.107631	0.0571158	0.153771	-0.0478003	0.0872879	0.17603	0.143672	-0.0394915	-0.0132734	0.136962	0.147567	0.151954	0.140986	0.0804268	0.125293	-0.03605	0.123084	0.103741	0.0744668	0.147381	0.132665	0.143823	0.162091	0.135899	-0.0223345	0.148885	0.133615	0.124432	0.115726	0.165522	0.0511724	0.136878	0.116581	0.117257	0.0408452	0.144363	0.126804	0.160729	0.136507	0.122004	-0.0028483	0.127439	0.145568	0.0748024	0.142179	0.0875071	0.128173	0.120621	0.157588	0.0582199	0.0177304	0.13922	0.071366	0.0396002	0.138844	0.139729	0.157524	0.146507	0.192067	-0.0340905	0.128754	0.178163	0.124904	0.0372912	0.1414	0.100385	-0.0118181	0.124303	0.118041	-0.019451	0.158853	0.164528	0.158289	0.0314415	0.140473	0.138466	0.150803	0.141725	-0.0145681	0.114605	0.114258	0.0598703	0.123704	0.167232	0.0690903	0.0802834	-0.0172827	0.126535	0.129167	0.0629178	0.148082	0.111495	0.167648	0.179649	0.137625	0.102358	0.119135	0.00546932	0.164347	0.147836	0.120907	0.123375	0.15025	0.122811	-0.0139246	0.139084	0.178738	0.122358	0.144099	0.0242095	-0.0574352	0.164223	0.087169	0.0534181	-0.0273202	0.0829134	0.143558	0.0991109	0.0119977	-0.021866	0.137477	0.131154	0.130058	0.10953	0.104506	0.0165928	0.140975	0.11494	0.15227	0.1109	0.101005	0.137817	-0.00317266	0.122489	0.0769227	0.0560896	0.1448	0.0580241	0.165616	0.157496	0.0845335	0.115786	0.0632762	0.0924788	0.163438	-0.0122439	0.158117	0.132569	0.0058372	0.0306285	0.151197	0.0452062	0.0643706	0.073371	0.00149142	0.0356931	0.119626	0.130214	0.126222	0.050758	0.132661	0.129792	0.131118	0.0729449	0.114943	0.144086	0.0360411	0.144739	0.131234	0.00451606	0.14717	0.129479	0.139268	-0.00971953	-0.0806393	0.0235368	0.0494495	0.0630623	0.119719	0.15512	0.0933796	0.0279974	0.0329522	0.115436	0.147511	0.107892	0.136387	0.104754	0.0974445	0.143678	0.118034	0.0341491	0.125799	0.0100092	0.138331	0.0602118	0.0678951	0.120013	0.0481139	0.0165458	0.0487383	0.128313	0.122154	0.122419	-0.00292064	0.0348072	0.00549351	0.0993157	0.0529656	0.133782	0.13451	-0.0207609	0.020657	0.126539	0.137139	0.11627	0.0935373	-0.105421	0.131031	0.0579692	0.143574	0.113064	0.119268	0.128795	-0.0484665	0.0856423	0.144882	0.0419561	0.126413	0.0444335	-0.0140138	0.0246555	0.119473	0.158962	0.183162	0.0583993	0.124575	0.137962	0.134477	0.149382	-0.0461067	0.135168	0.0212732	0.0685639	0.0306026	0.132994	0.00353489	0.12112	0.063968	0.0510818	0.0557634	-0.0200428	-0.0502187	0.0713108	0.147027	0.143132	0.0684725	0.130236	0.00167099	0.154517	0.0185852	-0.0110637	0.0367725	0.0217426	0.0949938	0.00975956	0.12634	-0.0233762	0.148453	0.142913	0.126646	0.135816	0.126742	0.111606	0.129676	0.0339263	0.110658	0.0250416	0.127116	0.131061	0.0884799	0.140277	-0.0109548	0.0337868	-0.0343234	0.130508	0.0335329	0.139653	0.121583	0.108754	-0.0561618	0.148532	0.150986	0.139666	0.104699	0.0534581	0.139156	-0.058641	0.13866	0.101578	0.139873	0.0344573	0.160471	0.101593	0.0694471	0.00511011	0.0548161	0.0719613	0.0705702	0.136373	0.0912567	0.138266	0.0930706	0.144004	0.147911	0.138999	0.115149	-0.0291411	-0.0288112	0.171143	0.137155	0.147412	-0.0567526	0.0547897	0.123669	0.132899	0.00854364	0.0819254	0.176949	0.0388182	0.142225	0.155673	0.155801	0.0954223	0.148075	0.112404	0.0950783	0.155284	0.0594038	-0.0380644	0.127067	0.1165	0.0239332	0.124236	0.134155	0.168531	0.121095	0.0550454	0.13799	0.141326	0.118454	0.125705	0.101398	0.132752	0.117663	0.119965	0.0294165	0.0739026	-0.0475879	0.14055	0.123209	0.0194043	0.0438008	0.0472218	0.0500941	0.0190912	0.115537	0.0845432	0.129782	0.0368476	0.0260625	0.0384031	0.00656248	0.0234582	0.0117347	0.0301346	0.108897	0.0275061	0.149554	0.122101	0.101065	0.122188	0.133702	0.13325	0.146589	0.128381	0.0381035	0.13853	0.177106	0.12002	0.148888	0.0975454	0.137209	0.128272	0.140263	0.145726	0.135033	0.139323	-0.0238234	0.112831	0.032549	0.14488	-0.0538008	0.155292	0.124378	-0.0116387	0.163056	0.135671	0.030037	0.151984	0.0259279	0.153574	0.0368988	0.16851	0.075801	0.16241	0.155056	0.148199	-0.00963115	0.143508	0.0959987	0.125824	0.123051	0.184496	0.156358	0.13349	0.0883017	0.160536	0.186813	0.167373	0.0505569	0.0067466	0.056529	-0.0118582	-0.0778209	0.0318023	-0.0132087	0.122907	0.19693	0.13264	0.136647	0.0581406	0.133685	-0.019111	0.141333	0.149718	-0.0147698	0.237268	0.136132	0.0448467	0.124083	0.0277199	-0.0626623	0.065603	0.147676	0.163875	0.13069	0.134802	0.143047	0.127097	0.144547	0.114145	0.14045	0.0793263	0.153505	0.136077	0.113167	0.10893	0.102756	0.0832336	0.102931	0.112491	0.0851427	0.0541992	0.0793803	0.150044	0.00096204	0.371202	0.051433	0.085417	0.10214	0.142693	0.129352	0.0147912	0.0423552	0.151325	0.150902	0.028903	0.117815	0.103364	0.0827602	0.0750852	0.113245	0.075466	0.203632	0.137746	0.1584	0.135392	0.133449	0.00392313	0.107757	0.130343	0.145562	0.144858	0.115339	0.110806	0.11445	0.130552	0.128175	0.141847	0.119604	-0.0860731	0.0443406	0.0303746	0.157713	0.126805	0.069558	0.0850643	0.0697676	0.0732213	-0.0288141	0.142053	0.11151	0.0334273	0.109857	0.0786661	0.00364615	0.125588	-0.00784545	0.0213325	0.107686	0.117172	0.175861	0.120987	0.0161052	0.100836	0.0322363	0.11254	-0.0158351	-0.000893496	0.10484	0.130946	0.123424	0.00961322	0.121485	0.146516	-0.00421956	0.0120638	-0.0293068	0.0487068	0.122877	0.00893344	0.138185	0.128533	0.0715329	0.0882303	0.0261245	0.155069	0.139881	0.140196	0.0896574	0.104671	0.140824	0.129098	0.130903	0.16542	-0.0310966	0.0623677	0.121056	0.11686	0.14456	-0.0057765	0.107006	0.145801	-0.0562827	-0.104634	0.0909656	0.14531	0.13223	0.0647397	0.136744	0.0067711	0.143994	0.090267	0.146844	0.0472228	0.0764928	0.102003	0.1904	0.099169	0.0102207	-0.0348793	0.0292792	-0.021235	-0.0425909	-0.0677941	0.119306	0.0153277	0.10467	0.145134	0.0160935	0.0402563	0.050645	0.127414	0.145663	0.130046	0.0391004	0.193827	0.169033	-0.00774393	0.120784	0.0421344	0.154146	-0.0118426	-0.0930018	0.0704191	-0.00991055	-0.00901699	-0.15454	0.0432176	0.094817	0.100052	0.112891	0.138171	0.0545177	0.127686	0.1008	-0.0317489	0.139184	0.10125	0.0595554	0.0826974	0.0821047	0.0256993	0.143659	0.159209	0.0293942	0.126589	0.156795	0.15657	0.0465084	0.0788279	0.163049	0.122622	-0.0200991	0.14044	0.0442011	0.139705	0.132279	0.0537276	0.0522736	0.14352	0.119573	0.127478	0.187695	0.103698	0.145234	0.111631	0.0139626	0.0828409	0.130887	0.143077	0.114366	0.095777	0.137365	0.129709	-0.0205936	0.0732952	0.0986745	0.0424161	0.145775	-0.0677842	0.166804	0.135699	0.0144527	-0.0557342	0.0649832	0.130834	0.0971513	-0.0233294	0.0141641	0.0974707	0.0915118	0.0121739	0.0913885	0.0735077	-0.0215276	0.0533452	0.049223	0.134003	0.142308	0.096918	0.157551	0.116921	0.0467102	0.050272	-0.0316187	0.13797	-0.0806065	0.123299	0.139639	-0.0917472	0.13165	0.0796365	0.023729	0.149697	0.14901	0.152051	0.0206693	0.151862	0.100211	0.100942	-0.0392187	0.123512	0.11076	0.0817244	0.107248	0.0408553	0.0799675	0.134277	0.162187	0.159063	0.10667	0.158491	0.125539	0.0857791	-0.0403983	-0.127346	-0.179674	0.294086	-0.0102461	0.117805	0.177786	-0.066661	0.068084	0.146126	-0.00183428	0.0454789	0.0582537	0.0729108	0.0916289	-0.0547018	-0.0524148	-0.109572	0.00699927	0.00585573	0.0668802	0.0548784	-0.0737957	-0.0499831	0.0781126	-0.0673261	0.0708407	0.0164226	0.0865201	0.096943	-0.0502332	0.126235	-0.0510949	0.0239191	0.0448832	-0.0020689	-0.0234794	0.28886	-0.109265	-0.0127973	-0.146908	-0.0623197	0.00816312	-0.0884869
amines.Cystathionine	-0.0651133	-0.109772	-0.0474391	0.0185348	0.040741	0.0221655	0.105842	0.0474609	-0.00443951	-0.0792483	-0.0740751	-0.0599006	0.00435985	-0.0595351	-0.0776746	-0.0608898	0.213582	0.120701	0.0274153	-0.046752	-0.0129695	-0.0755845	-0.0360165	-0.0286076	-0.102126	-0.0671667	-0.0545659	0.0401124	-0.0926278	-0.102592	-0.019405	-0.0752526	0.104393	-0.0614073	-0.0178915	-0.0584413	-0.0705878	-0.0416045	0.014658	-0.0440725	-0.0313025	-0.100724	-0.0752242	-0.0914817	-0.066342	-0.0573299	-0.0502455	0.0101964	0.027258	-0.0326016	-0.00255183	-0.0787124	-0.0167865	-0.0976799	-0.108163	0.0484129	0.0122913	-0.0888579	-0.0473808	-0.122333	0.000746278	-0.00688628	0.0251021	-0.014135	0.0316252	0.0373155	-0.0273365	0.0513012	0.0192264	-0.0568713	-0.0404166	0.0282154	0.0452867	0.0431692	0.0163698	-0.0733091	-0.0464504	-0.0231432	-0.0146657	0.0672875	-0.0546805	-0.0564807	-0.0122859	-0.0088094	-0.00779718	0.0129419	0.036886	0.00320069	-0.000354273	0.0911219	0.070502	0.00886319	0.0139276	0.0434463	0.0642592	0.0434921	0.0985422	0.0224668	0.0230091	0.070589	-0.00403483	0.010998	-0.00546636	-0.00771006	0.0286809	-0.00788752	0.0021826	0.0189419	0.0706562	0.0331521	0.0247905	0.00672971	0.0244633	0.0199601	-0.00196879	0.00864493	0.0135708	-0.0156155	0.0125809	0.00140572	0.0120973	0.0177742	0.00457609	0.0465947	0.0209496	-0.0326237	0.108133	-0.0115986	0.0237833	-0.0111343	-0.00610856	0.00120882	0.00836604	0.00182893	0.0244895	-0.00618999	-0.00240154	0.000233848	-0.0532478	0.0468631	-0.00856777	0.0106834	-0.0196038	0.0707678	0.0264465	0.0185983	-0.000250509	-0.0160935	0.00756712	-0.00438515	0.0310039	-0.0024463	-0.00594399	0.128119	0.00984529	-0.0109936	-0.0108963	-0.0204852	0.0184319	0.0918204	0.0709207	0.0516103	0.0606873	0.0750798	0.0883535	-0.0156641	0.00586923	0.00646534	0.00883377	0.0594602	0.0156171	0.0159708	0.00660175	0.0391888	-0.00910439	0.0112218	0.0184659	0.00197419	0.00918134	-0.00525591	-0.00439263	0.0407228	0.0170414	0.0785194	-0.00478335	-0.00424097	0.00658029	0.00213526	0.0268156	0.0118928	0.0181833	0.0237809	0.00480866	0.0132117	0.0824508	0.0243535	0.00623609	0.0119752	-0.0045468	0.0755827	0.0126472	-0.0167653	0.0249994	0.0330477	-0.000888068	-0.0200554	-0.00034499	0.0062852	0.01501	-0.011077	0.00119944	0.0634639	0.008653	0.061659	0.0304862	0.00603671	0.0232657	-0.010597	0.0265031	0.10564	-0.0124518	0.0143378	0.0335976	0.00848322	0.0385345	0.0300308	-0.0219572	-0.00962527	0.0139553	-0.0280562	0.0134861	0.0369778	0.00974471	-0.0187161	0.0460118	0.0160188	0.00719451	0.00679205	-0.000415294	0.0216591	-0.00163012	0.00757577	0.0239912	0.00575051	-0.0242237	0.0440179	-0.0111729	0.075749	0.00753241	0.00228645	0.0566588	-0.0230556	0.0508368	0.0522574	-0.00181823	0.0585925	0.0332043	-0.000787192	0.0171963	0.0823018	-0.00751804	0.108766	0.0749954	0.0827163	0.047606	0.0744238	0.000694885	0.00350551	-0.0230369	0.0987259	0.00108331	0.000186067	0.00210392	-0.0116147	-8.02669e-05	0.0109176	0.111285	0.0306105	-0.00846323	0.04685	0.00380816	0.00555622	0.0365415	0.00760519	-0.0627568	0.048986	-0.0250407	0.026493	0.000602177	0.0173005	-0.0132753	0.0851136	0.062603	-0.00366796	0.0102845	-0.0139847	0.0105742	0.0560766	0.029479	0.0135621	0.00240583	0.116207	0.0663263	0.108329	0.0441013	0.0265507	0.0236884	0.0606389	0.0186583	0.0141666	0.0497356	0.0661043	0.0660111	0.0646056	0.0174607	0.0998635	0.0314659	-0.00732636	-0.0124127	0.0051718	0.0360466	-0.010821	0.014757	0.0759354	0.0709869	0.0240976	0.0184552	0.0164989	-0.000666239	0.0811539	0.0790346	0.007178	0.0784693	0.0764647	-0.00582157	0.0426934	0.00887231	0.0792648	0.0738417	0.086678	-0.0240184	0.112211	-0.0164156	0.0278452	0.0107215	0.0858541	0.079071	-0.0015528	0.0861135	0.00100634	-0.00100785	-0.00939141	0.0640334	0.0950535	0.0867941	0.0111854	0.018845	0.067361	0.0921334	0.0891662	0.0942272	0.0358333	-0.0208017	0.0617077	0.00405745	-0.00892043	0.0885094	0.026079	-0.00197285	0.00568417	0.107899	0.0425393	0.0249733	0.113017	-0.0323786	0.0911201	-0.0254855	0.0589266	-0.000680569	0.00202879	-0.00731348	0.010956	0.0398029	0.013444	-0.00999385	0.0856415	-0.00450263	0.116702	-3.57735e-07	0.00297494	0.019747	-0.00866594	0.00787716	0.0750751	0.0644553	-0.00893076	0.0742587	0.00459019	0.00649694	0.00819272	-0.0364335	0.0161068	-0.0222759	0.00117913	0.00499499	0.049079	-0.002189	-0.00190018	0.00769078	0.029851	-0.00169853	0.0281463	0.0218764	0.0225481	0.0223315	0.0851228	0.0539201	-0.0192208	0.0831556	-0.00230272	0.0890173	-0.00357201	0.0793086	0.00887848	0.00771318	0.0088097	0.0265148	0.0559967	0.0611776	-0.00252617	0.00115152	0.00365521	-0.0255486	0.0726891	-0.0143401	-0.00919499	0.0209291	-0.00932635	0.0358106	-0.00501894	0.00900941	0.0284233	0.0478775	0.00826151	0.0140462	-0.0211944	0.0678504	0.0390867	0.000295435	0.00652033	-0.00282447	-0.0106127	0.0968951	0.0170577	-0.0081537	0.0349368	-0.000332585	0.0241515	-0.00958695	-0.0136692	0.0117405	-0.000301484	0.106061	0.00230693	0.000185986	-0.015367	0.0116915	-0.00454646	-0.00179068	-0.0141244	0.00917458	0.0796807	0.138886	0.0873059	0.0953075	-0.0116197	-0.0257519	0.0612304	-0.00777399	0.0935815	0.0843873	0.0807909	0.0745573	0.00107401	0.0644683	0.0788819	0.0408402	0.0753846	0.0153075	-0.0108711	0.0350547	0.0860075	0.0130677	0.00740518	0.00338693	0.0266553	0.0934025	0.09114	0.0218794	0.027734	0.00278848	-0.00192227	-0.0058542	-0.0167943	0.00268098	0.00572703	0.00427281	-0.00289167	0.00969067	-0.0091449	0.0822896	0.00720351	-0.000342799	0.00763629	-0.000329111	0.039649	0.018095	0.0278819	-0.00609171	0.00166795	-0.0120598	0.0072717	0.0599252	0.00951383	0.0408495	0.0218546	-0.00918343	0.00263693	-0.0252211	-0.00243484	0.0192709	-0.00597294	-0.00370088	0.0310698	0.0149599	0.00555284	-0.000137099	0.0138011	0.022804	0.0153657	0.0705973	-0.0449893	0.0385007	0.00240006	0.0117688	0.0632938	0.0159628	0.0189277	0.190562	0.0129047	0.00699979	0.0385632	-0.00329275	-0.0177853	-0.0082918	0.0150138	0.0252888	0.18741	0.0830363	0.0430337	-0.0145299	0.0964252	-0.0179278	0.0140741	0.0122605	0.0360814	0.0054835	0.0212153	-0.00100577	0.00541586	0.0086848	0.046119	0.013359	-0.000388852	0.0189584	-0.00754586	0.0178502	0.0208399	-0.0225755	0.0144708	0.0205374	0.0271005	0.078248	0.0599797	0.02714	-0.00560145	0.059953	-0.0703921	0.0818576	0.0753165	0.00991368	0.00482306	-0.00728088	0.0153262	0.0926697	-0.00197668	0.0055121	0.0131667	0.0158161	0.104689	0.0314398	0.0930163	-0.0103929	0.0913021	-0.0373976	0.0100493	0.0109539	0.0109941	0.0372134	0.0112388	0.100811	0.00927262	0.000503092	0.016103	-0.0118879	0.0140291	0.0218532	0.0328374	0.00732857	0.00532453	-0.00779427	-0.0106781	0.086286	0.0822511	0.0517688	0.00286826	0.0453648	0.0642601	0.00177092	0.0440039	-0.0475602	0.0407856	0.0422889	-0.029644	0.056536	0.00823608	-0.00488375	-0.00325436	-0.0197953	0.0180424	0.0127122	0.0727876	0.0122073	-0.00990228	0.012866	0.0166461	0.00553903	0.0046823	-0.0148983	0.00534709	-0.00758088	0.0111451	0.0627885	-0.00287212	0.00836077	0.00308109	-0.0138723	0.0379789	-0.0416684	0.127379	0.00658525	-0.00245498	0.00182963	-0.0182326	0.0291044	0.0427814	0.0770029	0.0344638	0.0793733	0.00383849	0.0553842	0.0121893	-0.00433183	-0.0227069	-0.039781	0.0137441	-0.0465273	0.0110908	0.0492762	0.0637258	0.0557789	-0.0169771	-0.0258504	-0.0101913	-0.00692453	-0.0205792	0.0115928	0.0395434	0.000609545	0.00589496	0.018025	-0.0166006	-0.0152875	0.0826187	0.00391211	0.106557	0.0930146	0.0787051	0.00280237	0.0597989	0.084071	-0.0230029	0.0528526	0.0123042	0.00037366	-0.069429	-0.00382224	0.0612984	0.0517942	0.00293971	0.0209391	0.00981007	0.0577703	-0.00974525	0.0121331	0.115606	0.0493168	0.00151913	-0.00641337	-0.00853915	0.0144982	-0.00959234	0.0214491	-0.0211859	0.0234485	-0.00901893	0.0256833	0.0167787	0.0552357	0.00158599	0.0479568	0.0299273	0.026178	0.00160053	0.0431986	0.0137911	0.0284395	-0.00470881	-0.00837131	-0.00870289	-0.00267305	0.0247939	-0.0227875	0.0716368	0.0341074	0.0302647	-0.0226297	0.036443	0.0263229	0.0242562	0.109313	0.0376187	0.0238033	0.0176197	-0.00576175	0.0368768	-0.0215192	0.00985164	0.0291399	0.0891502	-0.000414797	0.0159791	0.0366784	-0.00525155	0.0202902	0.0999103	0.0120035	0.0456325	0.00380004	0.0899713	-0.0248617	-0.00168219	0.0159105	0.0432459	-0.0128613	0.00733102	0.0212146	0.0207693	0.0291478	0.11616	-0.00253102	-0.00396605	-0.00435647	0.000541565	0.0654446	0.00841236	-0.0052892	-0.00402316	-0.00174394	-0.0707009	-0.0490506	0.0216725	-0.00155438	0.0200712	0.0892621	0.0110182	-0.00986267	0.0367773	0.11008	0.0371237	0.00690428	0.0480063	0.0256846	0.11684	0.0720588	0.0338239	-0.0393426	-0.00152552	-0.00684323	0.0128282	0.0534495	-0.00296582	0.00741439	0.0347536	0.106572	0.0140414	0.0113799	0.0192769	0.0665719	0.00636257	0.0320518	0.0870279	0.0323997	-0.00610587	-0.0313856	0.0217944	-0.0283303	0.024651	0.0103653	0.0491888	0.00426479	-0.00692447	0.0381091	0.00273291	0.00718344	0.01592	0.070597	-0.122911	-0.0668404	-0.0599907	0.0513274	-0.00414083	-0.00594965	-0.059461	-0.0349733	0.0233284	-0.0313904	0.0528417	-0.065317	0.110684	0.032902	0.0816459	-0.133812	0.111853	0.0275741	0.0714066	-0.00752081	-0.0239968	0.0374945	0.0437722	-0.11842	0.0814245	-0.00979373	0.040185	-0.0140932	0.0606912	0.0261123	0.0219266	-0.104887	0.0184874	0.017976	-0.0770988	0.0806777	-0.0163452	0.0278912	-0.0664002	-0.0463176	0.0141688	-0.00560029	-0.0184554
amines.Cysteine	0.292216	0.483491	0.410309	-0.279692	-0.354676	0.28849	0.0474609	0.660486	-0.0364355	0.54829	0.3845	0.529578	0.223189	0.380386	0.338099	0.18597	0.617934	-0.0989645	-0.104106	0.0470526	0.329826	0.0682686	0.46336	0.232091	0.228644	0.330821	0.386725	0.131774	0.201868	0.485915	0.211586	0.461842	0.097333	0.446333	0.0739154	0.480079	0.330814	0.438367	0.112753	0.369793	0.354861	0.505014	0.408084	0.268408	0.487898	0.442448	0.291703	0.444698	0.159764	0.390758	0.164626	0.582388	0.0345064	0.535673	0.550031	-0.361939	0.331793	0.0244502	0.0331212	0.510999	-0.204097	-0.0630014	-0.183534	-0.178616	-0.179759	-0.192935	-0.197047	-0.212008	-0.109466	0.0206175	-0.00278495	-0.152866	-0.123748	-0.152964	-0.215099	0.0733814	-0.00300326	-0.0128149	0.0771453	-0.108389	0.0155528	-0.0713352	-0.151562	-0.109576	0.132006	-0.00637613	0.110145	0.0576611	-0.00423911	-0.0266149	-0.0497781	0.459529	0.275684	0.28385	0.183151	0.281388	0.221861	0.41411	0.364051	0.0537671	0.392532	0.0162683	0.371357	0.324692	0.426849	0.364332	0.449809	0.471532	0.182517	0.353368	0.301086	0.00503407	0.403605	-0.248601	0.298213	0.459186	0.418629	-0.239365	-0.013426	0.396554	0.367062	0.445978	0.413946	0.276195	0.345117	-0.00658666	0.196645	0.279921	0.223955	0.42601	0.377856	0.403304	0.472485	0.417484	-0.171075	0.432754	0.392395	0.412209	0.319575	0.4109	0.133107	0.27982	0.330857	0.314433	0.0553297	0.396736	0.407042	0.432792	0.465284	0.362877	0.077748	0.453113	0.422428	0.16984	0.400166	0.314673	0.408691	0.35293	0.428555	0.119134	0.0404696	0.266108	0.180884	0.0331605	0.268065	0.455761	0.453665	0.458803	0.443672	-0.178897	0.329284	0.468513	0.315877	0.105855	0.420424	0.354586	-0.178201	0.360794	0.333507	-0.130196	0.449513	0.395468	0.471947	0.0527767	0.418254	0.417152	0.428756	0.403367	-0.174235	0.392413	0.287352	0.160829	0.40362	0.48729	0.0917118	0.254753	-0.12692	0.393389	0.370188	0.0800313	0.446014	0.399598	0.449195	0.385569	0.403681	0.305173	0.354395	0.0447576	0.432062	0.432354	0.313695	0.337976	0.468753	0.297435	-0.146675	0.447167	0.462712	0.308674	0.435745	0.0405662	-0.201105	0.379729	0.209615	0.22252	-0.0149755	0.295588	0.427223	0.377519	0.0148032	-0.012138	0.458326	0.320616	0.337885	0.369089	0.30232	-0.0926118	0.453837	0.402515	0.437472	0.306989	0.258248	0.453381	-0.189665	0.406796	0.222268	0.135734	0.410881	0.123524	0.432159	0.467099	0.245163	0.332629	0.108937	0.232354	0.468829	-0.14334	0.415813	0.400943	-0.141269	0.037072	0.420764	0.040718	0.107228	0.145682	0.0212681	0.0972958	0.311205	0.449011	0.417853	0.0426259	0.440815	0.425795	0.435123	0.315513	0.356383	0.423802	-0.00828251	0.407978	0.454368	-0.000284392	0.43563	0.416658	0.39051	0.026214	-0.194656	-0.123281	0.0053582	0.213911	0.409712	0.413626	0.319315	0.0268528	0.0334952	0.386843	0.440853	0.355595	0.452366	0.290189	0.225114	0.354386	0.426962	0.00712927	-0.304542	0.0530037	0.261488	0.186759	0.1976	-0.301896	0.116964	0.117247	0.087556	-0.301717	-0.310643	-0.309626	0.0325839	0.115168	0.0600565	0.390152	0.15472	0.434683	0.396862	-0.0634202	-0.0407235	-0.294201	-0.281313	0.3468	0.321073	-0.390117	0.390449	0.0785567	-0.256498	0.413149	-0.316384	-0.263808	-0.262613	0.144754	0.476377	0.0332347	-0.29594	0.0460552	-0.153218	0.0623105	0.431747	0.438035	0.487307	0.0649018	-0.305298	0.462008	-0.225237	0.424555	-0.196806	0.386263	0.0312979	0.13588	0.0375572	0.367898	0.0814292	-0.295778	0.112147	0.0567905	0.0616817	-0.181958	-0.19055	0.106256	0.435622	0.440636	0.0955245	0.375747	-0.113635	0.471221	0.0275733	-0.0024134	0.189847	0.0323844	0.357432	-0.00682105	0.397928	-0.0049017	0.449728	0.455015	0.422977	0.405927	0.310071	0.257332	0.421732	0.0601237	0.337214	0.0473185	0.400227	0.423182	0.208315	0.465213	0.011488	-0.00381397	-0.0481831	0.423325	0.0786138	0.440151	0.347894	0.406411	-0.0406516	0.408819	0.450083	0.446705	0.354921	0.198501	0.442898	-0.00305339	0.43287	0.216874	0.426138	-0.0263882	0.463714	0.319405	0.133112	-0.0817022	0.113058	0.237927	0.0997727	0.43274	0.115267	0.455259	0.190687	0.437398	0.472162	0.398404	0.309616	-0.19383	-0.0184765	0.4111	0.384595	0.446489	-0.312783	0.126571	0.396079	0.336556	-0.156071	0.195831	0.443375	-0.0994975	0.336136	0.370374	0.388707	0.345494	0.467499	0.309736	0.214958	0.418273	-0.004026	-0.205592	0.381054	0.29046	0.0226019	0.348205	0.4322	0.462362	0.422672	0.135811	0.401167	0.401506	0.392291	0.413392	0.194507	0.411085	0.367031	0.401451	-0.0687214	0.242793	-0.26248	0.444088	0.32197	0.0084767	0.0419705	0.101855	0.0822198	-0.0333928	0.445753	0.172079	0.389364	0.064639	0.0553382	0.110281	-0.050541	0.059556	0.0355551	0.0800422	0.234105	0.0411783	0.47784	0.42436	0.332069	0.22465	0.413933	0.447104	0.421433	0.405568	0.0878071	0.378487	0.437463	0.383022	0.454827	0.32823	0.34275	0.406726	0.413695	0.425912	0.425528	0.424171	-0.24182	0.37184	0.083849	0.43652	-0.147077	0.416459	0.371437	-0.00419036	0.458938	0.408608	0.0812747	0.448998	-0.0252087	0.454387	0.182911	0.4302	0.175379	0.449755	0.427214	0.444997	-0.0631006	0.424226	0.236214	0.363127	0.400848	0.455463	0.447774	0.435054	0.323879	0.425786	0.459071	0.46745	0.141336	0.0187714	0.0961921	-0.0782558	-0.340909	0.017419	-0.0275833	0.397237	0.430513	0.439578	0.412435	0.195279	0.421282	0.00768351	0.448757	0.460429	-0.126077	0.487157	0.369627	0.200057	0.400404	0.0821878	-0.211039	0.271789	0.439834	0.427432	0.438918	0.442067	0.441033	0.428119	0.441853	0.17941	0.44506	0.28697	0.433638	0.416943	0.390605	0.374902	0.334882	0.294045	0.214647	0.349951	0.175511	0.0888181	0.247959	0.432641	0.00693326	0.418983	0.026089	0.21641	0.295546	0.433088	0.400607	-0.10526	0.0480523	0.466669	0.428749	-0.0708544	0.415479	0.136571	0.161228	0.0734516	0.410262	0.0891942	0.259694	0.376152	0.460434	0.454922	0.378575	0.107282	0.267314	0.427549	0.431475	0.456938	0.349551	0.365819	0.357348	0.407703	0.423969	0.420072	0.338991	-0.329374	0.0495506	0.0317019	0.327366	0.397114	0.178346	0.203116	0.0151732	0.181301	-0.124166	0.353084	0.196897	-0.0304874	0.259556	0.1849	-0.146029	0.404704	-0.134996	-0.0700172	0.338894	0.254699	0.392572	0.385247	-0.103455	0.377009	-0.0153873	0.373193	-0.15917	-0.126351	0.369567	0.368937	0.279818	-0.0730835	0.372507	0.44597	-0.0656179	0.0179507	-0.13503	0.0394997	0.391443	0.0643026	0.382382	0.466084	0.241046	0.170978	0.0746957	0.381331	0.320458	0.428608	0.161852	0.268868	0.45198	0.406152	0.108185	0.491452	-0.0239108	0.135515	0.372481	0.262822	0.273189	-0.0278011	0.398776	0.364883	-0.268082	-0.336409	0.237254	0.336274	0.429508	0.187194	0.442651	-0.13627	0.346871	0.112144	0.400289	0.0256766	0.176423	0.169706	0.436515	0.151384	-0.0157519	-0.0416776	0.0181092	-0.135636	-0.158029	-0.0333341	0.40479	-0.0248867	0.268007	0.424798	-0.0367621	-0.0470321	0.0916956	0.41434	0.420351	0.270937	0.0317164	0.41565	0.43	-0.138114	0.346827	0.144521	0.48775	-0.0427322	-0.280187	0.224547	-0.181783	-0.149419	-0.10807	0.144004	0.232083	0.291019	0.354081	0.44819	0.0404495	0.411996	0.268516	-0.172762	0.43453	0.325619	0.195215	0.159946	0.334157	0.0485072	0.425736	0.424366	0.187875	0.28533	0.450715	0.410867	0.0688521	0.108242	0.465257	0.38137	-0.220029	0.378454	0.00800678	0.436651	0.341501	0.114339	0.229645	0.428763	0.344308	0.438683	0.47857	0.292093	0.465476	0.193581	0.153777	0.177694	0.388239	0.423455	0.378888	0.305736	0.20749	0.324527	-0.146158	0.0900928	0.260255	-0.019397	0.394775	-0.301501	0.426297	0.412184	-0.132982	-0.328704	0.1604	0.433206	0.32284	0.0011558	0.0859646	0.280523	0.297131	0.0461284	0.178575	0.0996333	-0.052584	0.152454	0.0536	0.347283	0.459834	0.168014	0.450763	0.239556	0.19301	0.177764	-0.063026	0.428647	-0.295086	0.41375	0.334453	-0.313451	0.430511	0.241158	0.0286613	0.453556	0.467996	0.401501	-0.0202786	0.440632	0.233396	0.149696	-0.222847	0.421808	0.403694	0.306841	0.368879	0.118445	0.288457	0.384836	0.448425	0.411629	0.276537	0.448346	0.338104	0.27229	-0.19049	-0.286926	-0.235703	0.423832	0.0629179	0.134221	0.25184	-0.0699261	0.126413	0.175033	-0.0142278	-0.0971542	0.239733	0.13029	0.197343	-0.335762	-0.287224	-0.209818	0.299436	0.042792	0.179381	-0.010869	-0.0220785	-0.181095	-0.115138	-0.131911	0.209884	0.0556265	0.137052	0.213843	-0.0048496	0.0545644	0.130339	0.0485529	-0.0259139	0.0662421	-0.0406661	0.290743	-0.415719	-0.0914893	-0.284896	-0.196542	0.00150749	-0.0721482
amines.DL.3.aminoisobutyric.acid	1.28292e-05	-0.0237	-0.00528659	0.0327532	0.025665	0.0173866	-0.00443951	-0.0364355	0.0428899	-0.0021019	-0.0272133	-0.0196235	-0.0122555	-0.0353904	-0.0146436	0.00340013	-0.0241138	-0.0384049	0.019299	-0.0126915	-0.0200326	0.0447663	-0.0261991	0.00438974	-0.0146059	-0.0110785	0.00621173	0.00215042	-0.0236014	0.00213511	0.0201161	0.00833548	-0.00912698	-0.0254065	0.0573368	-0.00311041	0.00360854	0.0018046	0.0174642	0.00945487	0.00640605	0.00110105	0.0146342	0.0242979	-0.0026951	-0.0127278	-0.0245959	-0.0226694	-0.00274744	-0.0126113	-0.0251662	-0.0133614	0.0235182	-0.0178053	-0.0153299	0.0156662	-0.0714767	0.0529797	0.0366345	-0.00802589	-0.0425183	0.0061453	-0.080999	0.0047199	-0.0942451	-0.0879153	-0.00362443	-0.0759376	-0.0617657	-0.115994	-0.130949	-0.0176798	-0.0793703	-0.0663841	-0.0569764	0.00361146	-0.0892465	-0.13007	-0.0202041	-0.0681029	0.00283486	0.0430038	0.0354205	0.00972962	-0.00622978	-0.034221	-0.0460784	-0.0425165	-0.0295845	-0.0337037	0.0221683	0.0721522	0.039331	0.0437035	0.0547129	0.0517477	0.0715086	0.0630479	0.0619675	0.0295628	0.0612491	-0.00499981	0.0609594	0.0709413	0.0731757	0.0651561	0.0702056	0.0708727	0.0618269	0.0485553	0.0822789	-0.0192371	0.0635242	-0.0706102	0.0384759	0.0663052	0.0762227	-0.0416805	0.00578231	0.0784902	0.0753442	0.0694755	0.0778791	0.0286198	0.0452982	-0.0135182	0.06171	0.062238	0.0130787	0.0722511	0.0732111	0.0668332	0.0689159	0.0659835	-0.0612069	0.0661121	0.0737249	0.074749	0.014578	0.0655269	0.00782576	0.0620535	0.0572488	0.0613031	0.0396131	0.080065	0.0656958	0.0596042	0.0807233	0.0585314	0.0286053	0.0797239	0.0804285	0.0221373	0.0692958	0.049135	0.0712476	0.0668628	0.0784644	0.0325298	0.0196227	0.0673734	0.0432357	0.0386103	0.0686372	0.0591797	0.0670472	0.0782905	0.0681204	-0.042277	0.0638303	0.0737367	0.0613046	0.0117524	0.0766698	0.0602864	-0.0336307	0.0600339	0.0560642	-0.0498153	0.0657637	0.053438	0.0752255	0.0310336	0.0830563	0.0642983	0.0829909	0.0726868	-0.0299041	0.0768664	0.0549194	0.0166069	0.0729501	0.0749068	0.0216216	0.0214931	-0.0526251	0.0588982	0.0654682	0.0210971	0.0771166	0.0715543	0.0737835	0.0766862	0.0691654	0.0621947	0.075475	0.0211532	0.0747304	0.0721773	0.0551653	0.0585609	0.0779319	0.0569621	-0.0238378	0.0705687	0.0773766	0.048021	0.073542	0.0215112	-0.0352618	0.0575866	0.0347551	0.0040661	0.0237591	0.0321984	0.0592268	0.0766375	0.0109808	-0.00427604	0.0781079	0.0613383	0.0470877	0.0575731	0.0373132	-0.011171	0.0742795	0.0723747	0.0795792	0.0538303	0.0450841	0.0802942	-0.024169	0.0828308	0.0509242	0.0364775	0.0716252	0.0139156	0.0761772	0.0661266	0.0547262	0.0683599	0.0511747	0.0253967	0.0682718	-0.0337026	0.0646542	0.0704604	0.0309487	0.0436682	0.0538185	0.0498337	0.0414762	0.041901	0.0195738	0.0447626	0.0464885	0.0652755	0.0715008	0.0574727	0.0692097	0.0722614	0.0766722	0.0610254	0.059313	0.0806877	0.0226529	0.067504	0.0781069	0.010937	0.0697136	0.0801477	0.0793214	-0.00125922	-0.0276421	-0.0241619	-0.000210151	0.0244835	0.0806353	0.0682116	0.0665361	0.048254	0.0212149	0.070832	0.0783769	0.0653969	0.0787216	0.0558625	0.040058	0.0645818	0.071398	0.0270196	0.140873	0.0485842	0.057691	0.0465231	0.0477198	0.1458	0.0394717	0.0266437	0.0276583	0.13792	0.135898	0.137814	0.0187234	0.0481929	0.0344418	0.0708476	0.0253759	0.076146	0.0686944	-0.00487786	-0.0261158	0.140793	0.145784	0.0622097	0.0524531	-0.0627721	0.074656	0.037377	0.137882	0.072545	0.132368	0.138381	-0.0462722	0.0363586	0.06674	0.0272936	0.145013	0.0381538	-0.0315607	0.0405208	0.0600156	0.073647	0.0732835	0.0251248	0.140957	0.0702895	0.129283	0.0736077	-0.0346879	0.0691777	0.0326798	0.040325	0.0321331	0.0531088	0.0291659	0.146093	0.0353044	0.0347679	0.0296973	-0.0447036	-0.0152703	0.0450695	0.0761757	0.0558709	0.0434164	0.0537496	-0.0215508	0.0744923	0.0395912	0.0250205	0.0429947	0.0433744	0.0396857	0.0373193	0.0639508	0.0290147	0.079787	0.0731981	0.0728525	0.0698358	0.0588187	0.0518437	0.0747862	0.0440629	0.0657974	0.0457489	0.0638642	0.0798471	0.0559091	0.0649495	-0.00160157	0.000657446	0.0343987	0.0780661	0.0149657	0.0721937	0.0557399	0.0753605	-0.0122579	0.0784031	0.0637902	0.0827191	0.0601002	0.0334581	0.0796295	-0.0249719	0.0796606	0.0165341	0.0789876	0.0205776	0.0749094	0.0529031	-0.00204011	-0.00912052	0.0525766	0.0617104	0.0578301	0.0766064	0.0514422	0.0698586	0.0584883	0.0804988	0.0779656	0.0604597	0.0389581	-0.0343862	0.025991	0.0609345	0.0647502	0.0783046	-0.0527328	0.038816	0.0554997	0.0585605	-0.0417811	0.0546063	0.0746537	-0.0129143	0.0513749	0.0603873	0.0608234	0.0607718	0.0738394	0.0738848	0.0561743	0.0680042	-0.0132669	-0.0393695	0.0610036	0.0645435	0.0348781	0.0614701	0.0777837	0.072746	0.076061	0.0132724	0.0644125	0.0749165	0.0755472	0.0816834	0.0676241	0.0732106	0.0776589	0.0744546	-0.0141619	0.0440743	-0.0332816	0.076699	0.0418929	0.0147869	0.0485283	0.0597131	0.0443947	0.00292958	0.0576553	0.0668002	0.0621224	0.046637	0.0340113	0.0464351	0.0250231	0.0107077	0.0304502	0.0332768	0.0494998	0.026308	0.0682653	0.0715237	0.0431077	0.0817522	0.0746942	0.0696031	0.0651307	0.0722674	0.0302824	0.00215407	0.0646742	0.0650086	0.0742699	0.0708261	0.0499314	0.0766086	0.0828581	0.0739872	0.0745804	0.0824622	-0.0412701	0.0638762	0.0483767	0.0823772	-0.0413333	0.0635053	0.0753299	-0.00285802	0.0731701	0.0777492	0.0450273	0.0729786	-0.000421631	0.0758393	0.0320176	0.075394	0.0388025	0.0665461	0.057822	0.0748381	0.0048259	0.060323	0.0399314	0.0555068	0.07001	0.070999	0.0631036	0.080609	0.0393096	0.0732814	0.0666946	0.0768503	0.041066	-0.020063	0.0403951	-0.0289872	-0.0567538	0.0248958	0.00199804	0.0651891	-0.0450162	0.0739621	0.069492	0.0162835	0.0683322	-0.0163298	0.0589631	0.0768923	-0.0274592	-0.0162826	0.0688003	0.0222493	0.0510944	0.0425126	-0.0345902	0.0216587	0.0778204	0.0673952	0.0794732	0.0753229	0.0797605	0.0751353	0.0739345	0.0518765	0.0826467	0.0672371	0.0567138	0.0695683	0.0576356	0.0544403	0.057957	0.0372192	0.0387435	0.0584169	0.0485633	0.0464218	0.0448414	0.070474	0.0245907	0.00830854	0.0236478	0.0466087	0.0649476	0.0699341	0.0698016	-0.0329114	0.0393041	0.0652725	0.0663902	-0.0334869	0.0757049	0.0524442	0.0464359	0.0320755	0.0593376	0.0364388	0.0215684	0.0567418	0.0734871	0.0720329	0.062241	-0.012802	0.0495384	0.0805526	0.0760126	0.0654326	0.0444006	0.0671067	0.052995	0.0732471	0.0718332	0.0762737	0.062162	-0.0539584	0.0185894	0.0336298	0.056741	0.0716753	0.0426713	0.0215248	0.00189126	0.0505261	-0.0279919	0.0655109	0.0576525	-0.0216634	0.0527795	0.0286492	-0.031727	0.0778267	-0.0402736	-0.010849	0.0529041	0.0531176	0.0553106	0.0736122	-0.0123789	0.0583836	-0.00493912	0.044318	-0.0200375	-0.0234626	0.0705135	0.0683987	0.0547048	-0.0248482	0.070161	0.0719576	-0.0152734	0.00877249	-0.0391467	0.0230499	0.0686889	-0.0332091	0.0547773	0.0683966	0.0144808	0.0391106	0.0383918	0.0768505	0.0662142	0.0712205	0.0483612	0.0375821	0.0792153	0.0695959	0.0182217	0.0677796	-0.0117067	0.0370966	0.0572651	0.062455	0.0615205	0.00522103	0.0682283	0.0781432	-0.0389916	-0.0585843	0.0613457	0.0610719	0.0712985	0.0142394	0.0710368	-0.0330408	0.0693593	0.0297049	0.0524086	0.0346982	0.0370283	0.0189286	0.0680661	0.0134139	0.0354169	-0.0259978	0.0371045	0.00347067	-0.0300043	-0.0377252	0.076781	0.00427974	0.0457454	0.0714945	0.0143164	-0.0212723	0.031063	0.0818941	0.073386	0.0322353	0.0181976	0.065598	0.0596128	-0.0292129	0.058745	-0.00940159	0.0742452	0.0144389	-0.0657025	-0.00119219	-0.0340268	0.00619077	-0.00718918	-0.00758832	0.0138064	0.0307841	0.0475149	0.0722955	0.00151812	0.0803849	0.0586586	-0.0436742	0.0653755	0.0662782	0.0550048	0.0289156	0.056049	0.0476002	0.0616089	0.0689944	0.00378746	0.0486204	0.0650291	0.0528348	0.0373104	0.0324202	0.0758146	0.064243	-0.057285	0.0774737	-0.00240635	0.0752104	0.0690094	0.0370042	0.0198335	0.0770414	0.0515972	0.0643704	0.066506	0.0370233	0.0728557	0.0520397	0.0096999	0.0352797	0.0475664	0.0816473	0.0328085	0.0470538	0.0223176	0.0679932	-0.059566	0.0171097	0.0358548	0.0409256	0.0646991	-0.0366174	0.0716353	0.0824644	-0.0324034	-0.0513132	0.0374495	0.0812599	0.0661465	-0.0234465	-0.0181508	0.0490079	0.0661295	0.0207922	-0.0163604	0.0220053	0.00413134	0.0261758	0.029087	0.0700775	0.0739545	0.0538682	0.0640928	0.0538317	0.0634704	0.0340665	0.0009189	0.0751112	-0.0494768	0.0674289	0.0636158	-0.0518128	0.0769866	0.0301899	0.0383088	0.07654	0.074784	0.061004	0.024378	0.0783337	0.0514474	0.0604938	-0.0506592	0.0772236	0.0507338	0.0433675	0.0620068	0.0257851	0.0519635	0.0656692	0.0819246	0.0655125	0.0334452	0.0685652	0.0585717	0.0522012	-0.0312259	0.0223834	-0.0543896	-0.0113641	-0.0150555	0.0802925	0.01998	0.0397456	0.0778012	-0.00563234	0.00584425	0.0803848	0.0157076	0.00384349	-0.00142951	0.0357375	0.0094721	-0.00973265	-0.0828185	0.00765716	0.052918	-0.0439258	-0.0382381	0.0108916	-0.0145001	-0.0231798	-0.0484474	0.0241182	0.0368703	-0.0515025	-0.0150917	0.0591723	-0.0475175	0.0270786	0.0160918	-0.0122029	0.0270547	0.0438958	0.0678195	-0.019551	-0.00836558	0.0292614	-0.0293647	-0.0519917
amines.Ethanolamine	0.321616	0.577248	0.501525	-0.29101	-0.399271	0.29178	-0.0792483	0.54829	-0.0021019	0.629892	0.471548	0.565044	0.280013	0.447369	0.406238	0.235656	0.290568	-0.262614	-0.0686065	0.0779188	0.390933	0.209961	0.478791	0.334863	0.370459	0.427914	0.518965	0.145508	0.306941	0.625308	0.255025	0.581656	-0.0127536	0.486776	0.218559	0.587693	0.429728	0.541958	0.189077	0.471784	0.449285	0.647436	0.496066	0.325906	0.530392	0.523117	0.36172	0.406587	0.117114	0.410523	0.174228	0.630958	0.080748	0.614136	0.633114	-0.369225	0.271152	0.216493	0.161764	0.605029	-0.233601	-0.0733089	-0.206689	-0.126809	-0.270782	-0.258962	-0.0933626	-0.260513	-0.15591	-0.0144499	-0.0591374	-0.176472	-0.203431	-0.239419	-0.220356	0.169619	-0.0306396	-0.0827289	0.0493812	-0.193394	0.0615683	0.00939632	-0.0979324	-0.0816079	0.111166	-0.0445979	0.0285349	0.0182523	-0.0259778	-0.108264	-0.0695493	0.409622	0.269137	0.265243	0.159371	0.227238	0.156473	0.368218	0.323137	0.00612166	0.367881	0.0102928	0.332788	0.324055	0.351743	0.352958	0.397947	0.402777	0.13489	0.278265	0.267348	0.0110453	0.342344	-0.25515	0.272195	0.415518	0.37079	-0.194857	-0.0136036	0.363548	0.331171	0.383053	0.379999	0.193899	0.305832	0.0105826	0.124824	0.27406	0.176717	0.407716	0.357717	0.366553	0.422951	0.37847	-0.190837	0.399196	0.362646	0.374204	0.307797	0.336033	0.145933	0.256537	0.32783	0.228634	0.0428067	0.349747	0.370567	0.408659	0.414486	0.334273	0.0729031	0.41294	0.394047	0.0542838	0.360791	0.29578	0.38823	0.347144	0.372055	0.0584461	0.01089	0.238398	0.14025	-0.0021611	0.202245	0.428658	0.410557	0.410988	0.406138	-0.215944	0.28726	0.417335	0.286001	0.0573534	0.397245	0.311521	-0.173056	0.330245	0.297306	-0.124649	0.417551	0.326487	0.411118	0.0187356	0.393119	0.388282	0.390813	0.369671	-0.183858	0.344017	0.254597	0.126608	0.361069	0.430308	0.0349554	0.211818	-0.137773	0.338592	0.344237	0.0336036	0.395243	0.378665	0.388201	0.334361	0.373708	0.299872	0.328276	0.0420327	0.380565	0.408296	0.286437	0.276876	0.414754	0.220879	-0.16041	0.391654	0.40634	0.306957	0.365007	-0.0441574	-0.166099	0.34748	0.163543	0.195809	-0.0169068	0.23457	0.406347	0.353073	0.012178	0.00484178	0.400914	0.277836	0.292463	0.34891	0.230417	-0.0937572	0.402088	0.353355	0.406741	0.263032	0.227064	0.405522	-0.198015	0.364844	0.236734	0.0914955	0.395176	0.0473271	0.391858	0.421488	0.166835	0.334698	0.0919102	0.165926	0.430669	-0.171183	0.344393	0.368582	-0.0812765	0.014041	0.3953	-0.0152433	0.0834499	0.10699	0.00418396	0.0309471	0.283337	0.395349	0.401913	-0.00300963	0.391585	0.381829	0.391619	0.298714	0.321381	0.37754	-0.0903365	0.353065	0.421928	-0.0278796	0.390521	0.374401	0.324113	0.0114643	-0.115767	-0.122112	0.0492758	0.169785	0.371473	0.364844	0.305661	-0.00643482	-0.00825015	0.354004	0.395411	0.337699	0.400997	0.223739	0.199213	0.314191	0.380204	-0.07517	-0.239	-0.0105467	0.198286	0.155597	0.168795	-0.233773	0.108337	0.104063	0.0798823	-0.233798	-0.24245	-0.240714	0.0197652	0.0561681	0.0359172	0.355529	0.1513	0.385054	0.323656	-0.0522708	-0.0624407	-0.243531	-0.223716	0.292048	0.280343	-0.369097	0.358324	0.0399537	-0.216219	0.357395	-0.266538	-0.220758	-0.226104	0.121863	0.414972	-0.000798442	-0.244854	0.00330584	-0.112014	-0.00788064	0.399281	0.371362	0.43938	0.0210875	-0.256714	0.41882	-0.201738	0.386573	-0.177993	0.366584	0.0043928	0.072922	-0.0122167	0.321163	0.0703085	-0.239447	0.0496697	0.00752762	0.0078365	-0.207035	-0.147834	0.0697416	0.391476	0.403647	0.0493311	0.316527	-0.0942377	0.424399	-0.0390376	0.000124257	0.138527	-0.0372915	0.366859	-0.0464963	0.395453	-0.0191842	0.413823	0.407041	0.3904	0.358378	0.260761	0.249969	0.390077	0.0280148	0.312339	-0.030161	0.358023	0.379374	0.187683	0.430267	-0.00318586	-0.0539867	-0.0618321	0.392168	0.0191314	0.392406	0.311253	0.356571	-0.00142716	0.369191	0.438582	0.40642	0.30598	0.131506	0.407974	-0.0221286	0.385493	0.177494	0.397523	-0.0402984	0.398071	0.274539	0.0916858	-0.12005	0.073877	0.2414	0.0628328	0.397799	0.0612427	0.416886	0.138441	0.392745	0.420461	0.353228	0.265769	-0.243381	-0.0379905	0.387891	0.34517	0.406291	-0.249121	0.0829807	0.376682	0.317679	-0.136962	0.198556	0.373002	-0.0690085	0.303113	0.311016	0.320356	0.303382	0.40744	0.313586	0.176297	0.338644	0.00236061	-0.19848	0.345224	0.284019	-0.0345889	0.300062	0.40364	0.394472	0.38219	0.113419	0.375459	0.390972	0.342932	0.378713	0.109718	0.372056	0.340295	0.382271	-0.0726496	0.223885	-0.229245	0.422558	0.298942	-0.0283278	-0.047053	0.0651861	0.017793	-0.00897999	0.424342	0.161965	0.370458	-0.00418052	-0.00775559	0.0487676	-0.0730593	0.0704821	0.00120033	0.0214513	0.183166	-0.0112409	0.408594	0.392949	0.256446	0.17431	0.369808	0.394719	0.384461	0.335112	0.0119711	0.214127	0.377008	0.319498	0.413401	0.298017	0.326492	0.390877	0.381621	0.380767	0.378118	0.398862	-0.22891	0.345792	0.0200115	0.392034	-0.136099	0.364377	0.346514	-0.0474361	0.398823	0.344805	0.0810086	0.408128	-0.00272257	0.407303	0.114735	0.389168	0.124157	0.388588	0.39091	0.404349	-0.0239562	0.391917	0.205274	0.338176	0.365403	0.392113	0.388775	0.392704	0.28626	0.380206	0.399014	0.415448	0.0707203	0.0575547	0.0829797	-0.075915	-0.30686	-0.000367376	-0.0469022	0.340309	0.144743	0.378456	0.368762	0.128274	0.387653	0.0128974	0.413107	0.399231	-0.146859	0.205369	0.272464	0.128683	0.365518	0.0150325	-0.179454	0.221037	0.390735	0.350392	0.392527	0.384438	0.401169	0.380038	0.392483	0.143228	0.388969	0.263815	0.370459	0.385627	0.330434	0.311863	0.325933	0.243897	0.208957	0.298865	0.124957	0.0795439	0.224007	0.402891	-0.0230627	0.567092	-0.020639	0.159493	0.264334	0.38981	0.3719	-0.112349	-0.0137952	0.425815	0.38575	-0.0709612	0.352944	0.0789106	0.140127	0.0259681	0.369044	0.0430233	0.326086	0.330256	0.409302	0.393613	0.316579	0.0774956	0.170725	0.379118	0.393704	0.396914	0.322622	0.313485	0.299629	0.338351	0.374321	0.37717	0.319864	-0.276468	-0.0336974	-0.0197473	0.274922	0.356732	0.144904	0.147938	0.0195021	0.16418	-0.0620743	0.309034	0.187989	0.00862744	0.205201	0.188718	-0.122862	0.374708	-0.106747	-0.0806342	0.306381	0.18052	0.353018	0.35964	-0.105498	0.315885	-0.0188135	0.344534	-0.12344	-0.124354	0.340008	0.328064	0.213526	-0.0682722	0.328179	0.39906	-0.0527181	-0.00807001	-0.0821953	-0.062755	0.346765	0.0333893	0.343539	0.441053	0.187645	0.158638	0.0403917	0.320735	0.239409	0.384533	0.136492	0.240427	0.417628	0.394692	0.181408	0.429022	0.0214136	0.131297	0.284475	0.196696	0.238577	-0.0114227	0.391302	0.35646	-0.235536	-0.273551	0.21332	0.282611	0.389312	0.163332	0.378934	-0.0967291	0.342761	0.0644677	0.359414	-0.0382163	0.100838	0.0833417	0.409355	0.0991143	-0.0422269	-0.0431777	0.0141261	-0.137021	-0.142761	0.018173	0.370526	-0.0658567	0.209184	0.383475	-0.0346686	-0.0498269	0.0445694	0.389545	0.370354	0.160955	0.0131319	0.400882	0.402984	-0.107327	0.296452	0.14772	0.419025	-0.0210931	-0.275984	0.2177	-0.193027	-0.13893	-0.211263	0.134173	0.171155	0.239369	0.299326	0.402874	0.0143599	0.360779	0.213486	-0.151552	0.403717	0.306335	0.178783	0.139756	0.324352	0.0377783	0.359777	0.365634	0.192931	0.254573	0.389054	0.354312	-0.00886965	0.0800027	0.40138	0.328998	-0.203929	0.327928	0.0344383	0.38736	0.279076	0.0410078	0.208325	0.379716	0.27392	0.39849	0.417608	0.176542	0.406284	0.177587	0.130365	0.0838624	0.376539	0.392081	0.324367	0.238962	0.235486	0.300509	-0.143421	0.0749771	0.239218	-0.0732867	0.368329	-0.260807	0.410639	0.379885	-0.168081	-0.298024	0.16647	0.402567	0.292264	0.045466	0.0943777	0.248499	0.287062	0.0542286	0.0532588	0.106429	-0.0393228	0.108443	-0.0321407	0.295888	0.41403	0.135569	0.384673	0.124309	0.144071	0.131832	-0.0217112	0.396029	-0.259422	0.352969	0.272883	-0.285596	0.383008	0.185091	-0.0438248	0.399812	0.413862	0.360181	-0.0313018	0.403614	0.209217	0.10821	-0.220668	0.385944	0.397504	0.266281	0.369867	0.0830349	0.260635	0.299447	0.412429	0.391995	0.222944	0.407364	0.307592	0.228623	-0.272423	-0.106526	-0.155953	0.521473	-0.020137	0.155461	0.290882	0.0135423	0.180474	0.158208	0.0301883	-0.0916881	0.31135	-0.00768934	0.130478	-0.384336	-0.0692591	-0.248672	0.190344	-0.0410655	0.18349	0.020231	-0.0730316	-0.210858	0.0823212	-0.18444	0.200511	-0.00351671	0.142532	0.121856	-0.0507933	0.068373	0.213583	0.0369414	-0.046116	0.152897	-0.134396	0.359378	-0.390063	0.00637878	-0.184782	-0.193676	9.86221e-05	-0.0687018
amines.Gamma.aminobutyric.acid	0.195581	0.440536	0.429919	-0.253347	-0.336058	0.222716	-0.0740751	0.3845	-0.0272133	0.471548	0.401761	0.417239	0.296819	0.389164	0.309218	0.155591	0.123204	-0.187764	-0.00404888	0.0559354	0.374548	0.16783	0.367625	0.328385	0.339229	0.36662	0.465905	0.169041	0.273212	0.501738	0.188681	0.470381	-0.000373892	0.371349	0.229157	0.496813	0.345344	0.471281	0.222458	0.40359	0.397633	0.525338	0.360835	0.165856	0.368317	0.432282	0.325024	0.301754	0.0737524	0.306852	0.172995	0.450292	0.0607301	0.456243	0.459825	-0.24708	0.245905	0.204278	0.162203	0.424505	-0.147192	-0.0832401	-0.0363635	-0.0571185	-0.136633	-0.100856	0.0242323	-0.0818102	-0.0597846	0.0442122	0.0269306	-0.100109	-0.0780858	-0.133587	-0.0698253	0.145623	0.015544	0.0129443	0.0152798	-0.0665184	0.0301994	-0.0268178	-0.0747337	-0.052238	0.0577581	-0.0141392	0.0349365	0.0312198	-0.00345985	-0.0195257	-0.0220173	0.155091	0.153518	0.165471	0.090089	0.0846666	0.0567072	0.158128	0.132479	-0.0085885	0.15348	0.0208043	0.109928	0.13096	0.104943	0.147816	0.138892	0.141883	0.0417346	0.090324	0.0729573	0.050399	0.122696	-0.0738612	0.115326	0.174766	0.128558	-0.0527263	-0.00353039	0.122779	0.112573	0.134621	0.138516	0.063366	0.142562	0.00798756	0.0509591	0.0953229	0.0861481	0.166546	0.131907	0.136841	0.169412	0.144954	-0.0493202	0.156999	0.128071	0.128704	0.131104	0.12601	0.102062	0.0888909	0.136034	0.0678635	-0.00704173	0.11451	0.139956	0.172405	0.144032	0.127357	0.0449645	0.144727	0.139339	0.0270891	0.136303	0.115384	0.15122	0.132582	0.122086	0.0361915	0.0303268	0.111407	0.0681614	-0.00773646	0.0821462	0.184823	0.167345	0.14705	0.172659	-0.0731772	0.0932158	0.16563	0.0992433	0.016236	0.14928	0.109676	-0.0531052	0.127552	0.110685	-0.022165	0.175114	0.135492	0.148921	0.0239629	0.140089	0.159192	0.137104	0.135562	-0.073619	0.105079	0.0953179	0.059122	0.121642	0.163547	0.0276031	0.106026	-0.0333554	0.119032	0.127897	0.0311734	0.140936	0.136133	0.143244	0.120211	0.144235	0.105127	0.106749	0.00570797	0.135421	0.160448	0.104822	0.127543	0.145765	0.0681693	-0.0651909	0.134103	0.154982	0.145774	0.116779	-0.0360025	-0.0477804	0.156591	0.0589262	0.118617	-0.00254091	0.0935586	0.167994	0.114363	0.00712914	-0.00402826	0.136991	0.114223	0.109711	0.132299	0.0896646	-0.0360534	0.142371	0.11138	0.153795	0.094197	0.0670096	0.14142	-0.0940233	0.11235	0.0921315	0.0175024	0.161087	0.0170305	0.145897	0.169581	0.0231425	0.127314	0.0368786	0.0723651	0.177175	-0.0423267	0.121205	0.135943	-0.0136291	0.0199922	0.179246	-0.0172109	0.0650885	0.0737973	0.0122231	-0.0287048	0.113421	0.143409	0.151844	-0.0187892	0.137366	0.130888	0.134756	0.102481	0.114354	0.125965	-0.0620027	0.139695	0.155522	-0.0125015	0.143937	0.122645	0.09528	0.00212531	-0.0299667	0.00305177	0.0582936	0.0717632	0.118549	0.138786	0.101624	-0.0102313	-0.0100738	0.120586	0.142676	0.121248	0.139755	0.0769036	0.0964962	0.111853	0.130253	-0.0513505	-0.220088	-0.0214144	0.0451191	0.0453654	0.0528291	-0.226913	0.0370404	0.0411982	0.0705715	-0.20957	-0.21295	-0.21519	-0.00587152	0.023906	-0.0125211	0.115231	0.0579039	0.12716	0.101377	-0.0318338	-0.0172094	-0.229213	-0.219336	0.0942812	0.108864	-0.141592	0.122848	0.0286702	-0.213218	0.106923	-0.232385	-0.217158	-0.0671297	0.0635116	0.15331	0.0156689	-0.238132	0.00210759	-0.0192923	-0.011161	0.154683	0.127704	0.180173	0.0314465	-0.237923	0.159947	-0.201513	0.140497	-0.0626104	0.140801	0.00208219	0.0371852	-0.00899687	0.122709	0.0205413	-0.237256	0.0240891	0.00540328	0.013462	-0.077254	-0.0632975	0.0193107	0.136969	0.167461	0.0270647	0.12153	-0.0193295	0.162585	-0.0339258	0.0183067	0.0123005	-0.0354312	0.188925	-0.0248932	0.170422	-0.00176068	0.152413	0.145825	0.140736	0.125551	0.10086	0.120095	0.135674	0.0232183	0.105035	-0.0381726	0.126872	0.121892	0.060192	0.17709	-0.00784615	-0.0100429	-0.0336846	0.134453	0.0122385	0.139687	0.117794	0.110417	0.018366	0.136874	0.196012	0.139891	0.0916197	0.0309599	0.147621	-0.00587085	0.128162	0.0982782	0.148694	-0.0414807	0.139845	0.104003	0.0494008	-0.0196707	-0.000578233	0.0735618	0.0212005	0.144167	0.0161694	0.162321	0.0540329	0.136952	0.151498	0.135146	0.123058	-0.123252	-0.0148729	0.172346	0.120724	0.149069	-0.0669823	0.0426872	0.16195	0.120642	0.00433397	0.0627013	0.132712	-0.00339141	0.12515	0.110803	0.129757	0.100537	0.145454	0.108161	0.0875468	0.109664	0.0283655	-0.0758515	0.125465	0.0999965	-0.0260937	0.100612	0.147306	0.153137	0.129217	0.0682122	0.146853	0.156375	0.104843	0.125525	0.0138416	0.130572	0.112495	0.138447	-0.024532	0.0768014	-0.086753	0.16396	0.147158	0.0100632	-0.0416342	0.0254688	-0.0108703	0.00386043	0.178337	0.0872651	0.156403	-0.0375089	-0.0266859	-0.0046598	-0.0270131	0.0512294	-0.00531889	-0.0052902	0.0557325	-0.0167067	0.144975	0.141612	0.0834664	0.0581443	0.133672	0.142977	0.15485	0.0968718	-0.0108892	0.0732588	0.144713	0.104824	0.157564	0.0841624	0.146341	0.143998	0.132638	0.132926	0.125737	0.147222	-0.0851907	0.12567	-0.029649	0.131988	-0.0305422	0.129754	0.121897	-0.0343785	0.144792	0.105556	-0.0107515	0.154798	0.0104723	0.149594	0.0320075	0.146517	0.0266232	0.149763	0.155793	0.150776	-0.00901733	0.165642	0.0831874	0.136878	0.127147	0.154579	0.149062	0.135464	0.113274	0.142625	0.159772	0.158142	-0.00347765	0.0625877	0.0351944	-0.00995808	-0.094311	0.0192576	-0.041126	0.11722	0.0652638	0.121157	0.133545	0.0402477	0.14863	0.0174275	0.17242	0.134904	-0.0644157	0.0707844	0.0912185	0.0323469	0.141645	-0.0121791	-0.0691198	0.0912943	0.138087	0.118697	0.132144	0.137612	0.138065	0.126933	0.140282	0.0462176	0.123143	0.0738287	0.144354	0.143034	0.115449	0.10638	0.123179	0.0875724	0.118464	0.112487	0.058685	0.0542377	0.107583	0.158728	-0.015387	0.4984	-0.00556053	0.0761614	0.080367	0.146421	0.135858	-0.0269848	-0.027281	0.174441	0.149564	0.0101016	0.101562	0.0422712	0.0515839	0.0295716	0.130178	0.0355679	0.244767	0.123978	0.154065	0.132631	0.119623	0.0541918	0.0645828	0.122811	0.142037	0.151951	0.131622	0.0941241	0.106746	0.106524	0.127793	0.12916	0.11853	-0.080466	-0.0453387	-0.0240267	0.124934	0.120446	0.0625699	0.0917826	0.0191358	0.0831752	0.0089967	0.134555	0.0984227	0.0472494	0.0821193	0.114041	-0.0252983	0.129918	-0.013156	-0.0353717	0.130308	0.0596187	0.152913	0.121874	-0.0478453	0.101036	-0.00431001	0.165634	-0.0395181	-0.050508	0.109796	0.113072	0.079168	-0.0134401	0.103328	0.144151	-0.0190783	-0.00344972	0.00600674	-0.0464532	0.116667	0.032655	0.135031	0.18037	0.091421	0.099279	0.027543	0.100574	0.0847457	0.138596	0.069677	0.107077	0.153486	0.154777	0.147119	0.166916	0.0297047	0.0535882	0.0868734	0.0570751	0.116717	-0.016947	0.155025	0.132848	-0.0903036	-0.0720354	0.0580377	0.108573	0.14268	0.0805	0.128702	0.0010544	0.134009	0.0489253	0.150269	-0.0247817	0.0454436	0.0284961	0.180015	0.0651271	-0.0120745	-0.0245847	0.0164668	-0.093525	-0.0455515	0.0438009	0.122636	-0.0296511	0.0841307	0.139571	-0.018505	0.00150736	0.00328682	0.13354	0.128018	0.0837461	0.0211901	0.190097	0.17635	-0.0128357	0.096127	0.115191	0.152204	-0.0359844	-0.0797035	0.144606	-0.0778309	-0.0796182	-0.201333	0.100725	0.0938446	0.109922	0.122807	0.146575	0.0296263	0.111568	0.0458231	-0.0319303	0.16196	0.101393	0.0330473	0.0691294	0.123383	0.0336818	0.144272	0.142107	0.116795	0.128197	0.156957	0.151842	-0.0195061	0.0257585	0.145372	0.113908	-0.0587651	0.119558	0.0342233	0.136152	0.0722121	-0.000911591	0.10141	0.135477	0.0925422	0.152265	0.169788	0.0633797	0.144555	0.0943404	0.0603338	0.010515	0.169483	0.137738	0.15015	0.0849486	0.160851	0.108277	0.00579174	0.0388109	0.137332	-0.0365283	0.148705	-0.0994288	0.180746	0.129091	-0.0420774	-0.103252	0.0716868	0.144097	0.0862707	0.0341991	0.0470932	0.104056	0.106484	0.044226	0.0230687	0.0691341	-0.0313207	0.0362215	-0.0335901	0.105476	0.158251	0.0442713	0.149124	0.0215011	0.0462962	0.0367116	-0.0161619	0.148586	-0.0896092	0.111734	0.105083	-0.110233	0.129588	0.0710566	-0.0440598	0.143338	0.15261	0.156483	0.00877409	0.153967	0.0929533	0.0504935	-0.0514301	0.128885	0.17917	0.115352	0.154783	0.0135003	0.100305	0.0891252	0.154178	0.167846	0.101475	0.161592	0.119046	0.0644319	-0.16957	-0.0470555	-0.0262626	0.445716	-0.0293856	0.0223975	0.22637	-0.019643	0.0458492	0.133776	0.0285156	-0.111852	0.214589	-0.0398821	0.060343	-0.2949	0.0296832	-0.0833548	0.163578	-0.0539052	0.0576157	0.084625	-0.0152734	-0.154419	0.170603	-0.0687117	0.194496	-0.0575353	0.0436811	0.128206	-0.0389744	0.00988486	0.197288	-0.0021928	-0.0588388	0.13971	-0.150941	0.265884	-0.321974	0.0671343	-0.064259	-0.16478	0.0331266	0.00405736
amines.Glutathione	0.301519	0.543543	0.395806	-0.279948	-0.382724	0.214906	-0.0599006	0.529578	-0.0196235	0.565044	0.417239	0.545431	0.192296	0.423091	0.370594	0.218391	0.281293	-0.228311	-0.103284	0.0886084	0.288568	0.186483	0.446117	0.23158	0.324447	0.357576	0.415693	0.0718897	0.281211	0.529252	0.206903	0.48158	-0.0218989	0.444578	0.0638459	0.483533	0.358499	0.440552	0.0859772	0.373804	0.336961	0.559661	0.428915	0.311078	0.478833	0.443087	0.320384	0.37827	0.0967642	0.392493	0.158635	0.593953	0.0634372	0.57886	0.578447	-0.368513	0.308676	0.096189	0.0589232	0.56255	-0.196719	-0.0810965	-0.244239	-0.189362	-0.272084	-0.275754	-0.191144	-0.285232	-0.200236	-0.0493647	-0.09929	-0.156683	-0.210453	-0.221601	-0.277172	0.151022	-0.0551939	-0.118999	0.0692195	-0.194851	0.0532689	-0.00664832	-0.120905	-0.0845821	0.120777	-0.010026	0.0521224	0.0561225	0.000385292	-0.0921421	-0.0485476	0.414286	0.252784	0.275385	0.174937	0.230857	0.171984	0.347013	0.33404	0.0360551	0.369445	0.014402	0.336381	0.298703	0.358489	0.339497	0.413745	0.40765	0.159994	0.294349	0.270818	-0.0174993	0.333458	-0.272787	0.279824	0.403352	0.369781	-0.223079	0.000356299	0.358127	0.31642	0.381511	0.378992	0.211516	0.310302	0.0201097	0.133822	0.262782	0.184579	0.402173	0.350955	0.358188	0.421435	0.379623	-0.207619	0.392137	0.35779	0.379877	0.273284	0.331084	0.147751	0.230063	0.31882	0.242742	0.0379526	0.345202	0.374768	0.391104	0.426097	0.330291	0.115013	0.42499	0.386593	0.0906468	0.357545	0.303081	0.390568	0.338414	0.363287	0.0881735	0.0468406	0.234032	0.163459	0.0132866	0.208321	0.432126	0.408068	0.414415	0.380501	-0.211414	0.276201	0.407269	0.272971	0.0674432	0.392841	0.325249	-0.196757	0.327624	0.294338	-0.143479	0.41056	0.317647	0.412397	0.050376	0.390048	0.387953	0.386051	0.364038	-0.205627	0.35433	0.248984	0.131428	0.366265	0.428774	0.0451002	0.225931	-0.155772	0.340539	0.337344	0.0444129	0.397129	0.385538	0.382031	0.310542	0.371145	0.291116	0.325313	0.0517327	0.368369	0.401688	0.273751	0.300256	0.417298	0.224028	-0.174438	0.394177	0.396585	0.295965	0.368274	-0.0128897	-0.172968	0.330821	0.162448	0.217907	0.0225646	0.253214	0.396611	0.365088	0.0155795	0.00438757	0.411492	0.278582	0.279701	0.349074	0.241704	-0.120362	0.407324	0.362991	0.402221	0.263293	0.20953	0.414049	-0.235079	0.371295	0.229127	0.0988332	0.388202	0.0620659	0.378176	0.419348	0.177424	0.324822	0.10159	0.173876	0.424853	-0.169283	0.337708	0.367571	-0.0919156	0.0475401	0.387715	0.0123729	0.108411	0.135852	0.0342967	0.0525258	0.271531	0.404604	0.401354	0.0172671	0.396237	0.385316	0.397935	0.315355	0.32062	0.375829	-0.0770064	0.358978	0.430988	-0.0105981	0.387097	0.378949	0.325866	0.0253695	-0.122522	-0.134963	0.017184	0.184496	0.379009	0.357741	0.308124	0.0224308	0.0024085	0.358579	0.396672	0.338359	0.411106	0.238386	0.200963	0.299193	0.392988	-0.0529183	-0.362994	0.0423667	0.172342	0.166784	0.1765	-0.356668	0.11288	0.127875	0.100848	-0.357324	-0.363871	-0.363044	0.0358768	0.105884	0.0570294	0.369084	0.145033	0.388841	0.328861	-0.0586744	-0.0845285	-0.364667	-0.349835	0.295918	0.296655	-0.379022	0.354779	0.0591661	-0.340278	0.368756	-0.386295	-0.337125	-0.250557	0.119762	0.422138	0.0185405	-0.368479	0.0245057	-0.141989	0.0384112	0.406816	0.367552	0.429049	0.0389031	-0.378436	0.426755	-0.310999	0.378833	-0.190778	0.358947	0.0290137	0.100414	0.014089	0.31488	0.096735	-0.361812	0.0721085	0.0265485	0.0274406	-0.225324	-0.162543	0.0728404	0.387767	0.401058	0.0671457	0.319854	-0.118735	0.426308	-0.000308655	0.0366385	0.157373	0.00244098	0.380408	-0.0114488	0.394471	0.029233	0.413084	0.409292	0.394902	0.358351	0.260946	0.246043	0.390131	0.0643006	0.309257	0.010448	0.357723	0.38213	0.183412	0.436871	0.00744918	-0.0464994	-0.015027	0.392621	0.0444552	0.394704	0.307912	0.372091	0.0195479	0.367154	0.433867	0.409954	0.30928	0.153304	0.411197	0.0126351	0.387627	0.171463	0.398603	-0.0616177	0.396725	0.285629	0.0797274	-0.10082	0.0825604	0.238979	0.0784491	0.400335	0.0640836	0.423373	0.155179	0.394454	0.426083	0.349628	0.269851	-0.256671	0.00994335	0.366749	0.334968	0.406806	-0.283868	0.110037	0.378849	0.298855	-0.158877	0.184488	0.361993	-0.114367	0.28568	0.295096	0.320259	0.316064	0.413035	0.300581	0.197049	0.334781	-0.0361918	-0.218782	0.340485	0.266867	-0.0043223	0.296553	0.406009	0.396064	0.391622	0.120514	0.368077	0.383685	0.350086	0.383888	0.125043	0.372739	0.341972	0.385037	-0.105339	0.224883	-0.254854	0.422905	0.297219	0.000722754	-0.0106793	0.101162	0.0411802	-0.0305352	0.437474	0.184067	0.370334	0.0196815	0.0188083	0.0791363	-0.0513999	0.075887	0.0311381	0.0506431	0.174697	0.00946118	0.413769	0.39921	0.268266	0.182651	0.376152	0.404071	0.381401	0.340995	0.0411007	0.220133	0.359845	0.329798	0.414786	0.300273	0.311569	0.389419	0.379717	0.376193	0.378852	0.399844	-0.264975	0.347872	0.0463213	0.391363	-0.130447	0.349915	0.345534	-0.0303311	0.3942	0.349553	0.0721301	0.405149	-0.0274196	0.405659	0.151567	0.374091	0.123279	0.385046	0.375512	0.403418	-0.037491	0.390482	0.20137	0.332528	0.367624	0.379647	0.385349	0.399814	0.296714	0.370951	0.381974	0.411472	0.0906331	0.04589	0.0878571	-0.08354	-0.320126	0.0174627	-0.0431218	0.349267	0.149894	0.385315	0.369	0.140531	0.389842	0.0205847	0.414879	0.401217	-0.160712	0.1936	0.292418	0.152301	0.361967	0.0543405	-0.191418	0.23939	0.391427	0.342176	0.401045	0.398191	0.39958	0.387714	0.393827	0.124996	0.393204	0.271731	0.366873	0.382469	0.343245	0.324383	0.322932	0.254425	0.206575	0.310995	0.144375	0.100958	0.244034	0.396506	0.00553566	0.442404	-0.013705	0.186187	0.262799	0.390425	0.370025	-0.141347	0.00485314	0.427137	0.380371	-0.0979446	0.364418	0.0894453	0.13583	0.0369532	0.375089	0.0571261	0.257936	0.322015	0.407267	0.401912	0.324195	0.103616	0.196862	0.386173	0.390137	0.404529	0.316774	0.319796	0.306372	0.348346	0.381198	0.374004	0.311694	-0.28882	-0.0276105	0.000499538	0.265969	0.357492	0.160562	0.167333	-0.0229546	0.183503	-0.0811288	0.313377	0.185961	-0.0251143	0.213447	0.191572	-0.157377	0.377929	-0.137167	-0.106792	0.317381	0.184919	0.327202	0.358003	-0.137639	0.331967	-0.0432718	0.359541	-0.151436	-0.153215	0.345614	0.323862	0.216946	-0.0932286	0.327847	0.39748	-0.0714935	0.00369818	-0.102319	-0.0415042	0.34989	0.0353014	0.334298	0.453258	0.203673	0.1672	0.0800421	0.309917	0.247031	0.384265	0.143178	0.236377	0.421118	0.391187	0.121637	0.42902	0.0246155	0.127956	0.296803	0.199246	0.233344	-0.021608	0.401158	0.337987	-0.259881	-0.276747	0.207448	0.274779	0.394415	0.164388	0.386879	-0.131463	0.319722	0.0686919	0.350359	-0.0195874	0.12794	0.0771027	0.383093	0.0920288	-0.00901514	-0.0446453	0.0306555	-0.154703	-0.147717	0.03466	0.376016	-0.0581179	0.219152	0.379081	-0.042845	-0.0835001	0.0523757	0.391272	0.366788	0.179784	0.0201915	0.371103	0.384562	-0.13084	0.292459	0.156918	0.427824	-0.0336004	-0.263794	0.22518	-0.221385	-0.16103	-0.138675	0.14445	0.178531	0.248873	0.311728	0.407539	0.00749267	0.367163	0.208506	-0.167616	0.403927	0.305892	0.17654	0.133319	0.335706	0.075395	0.370213	0.363814	0.213335	0.255202	0.393214	0.349368	0.0184856	0.0660394	0.400789	0.33467	-0.243687	0.333207	0.00169645	0.391323	0.268957	0.0638397	0.226719	0.382998	0.278482	0.406464	0.40354	0.205477	0.412331	0.174549	0.157144	0.0961879	0.368097	0.388339	0.337916	0.256331	0.199476	0.288885	-0.146067	0.0554012	0.253418	-0.0538763	0.358349	-0.281308	0.39768	0.379147	-0.180679	-0.328446	0.161205	0.40921	0.293882	0.0338269	0.0800488	0.256794	0.29475	0.0750732	0.0525743	0.0917611	-0.0416152	0.119092	-0.0132337	0.297317	0.42275	0.129131	0.38589	0.138098	0.190109	0.147957	-0.0284366	0.398097	-0.271265	0.359869	0.274938	-0.295367	0.389622	0.195841	-0.0120224	0.402563	0.419561	0.357764	-0.0111373	0.402695	0.212425	0.117463	-0.226367	0.391013	0.405362	0.290819	0.373609	0.0873355	0.276882	0.305843	0.404777	0.377328	0.228149	0.400965	0.3014	0.232505	-0.281342	-0.113196	-0.102403	0.440875	0.00827865	0.105528	0.250026	0.0283875	0.15648	0.116741	0.023496	-0.124091	0.323928	-0.00271424	0.117915	-0.413527	-0.118342	-0.165785	0.258499	-0.0191474	0.177536	-0.01896	-0.0163124	-0.212434	-0.00271588	-0.135584	0.208995	0.000155439	0.107911	0.127564	-0.0156971	0.00781821	0.257311	0.0386158	-0.0846976	0.158974	-0.117377	0.252778	-0.414956	-0.0130206	-0.151904	-0.200957	-0.00552728	-0.0309864
amines.Glycine	-0.000810085	0.196192	0.422135	-0.184615	-0.228661	0.260564	0.00435985	0.223189	-0.0122555	0.280013	0.296819	0.192296	0.422924	0.273822	0.150154	0.0216846	0.0998335	-0.0529671	0.160023	-0.0361217	0.453795	0.111544	0.219649	0.424511	0.256991	0.307906	0.484732	0.327643	0.164011	0.372695	0.160577	0.391116	0.116826	0.204786	0.45102	0.456846	0.264654	0.473682	0.417029	0.405903	0.446417	0.391591	0.213917	-0.0878154	0.163751	0.356266	0.270554	0.200461	0.0655031	0.164239	0.174334	0.189556	0.0594298	0.202608	0.198835	-0.0408245	0.138655	0.28725	0.266753	0.131615	-0.114232	-0.0940445	0.184731	0.0894872	-0.0123318	0.0842366	0.257046	0.163097	0.0791925	0.0128242	0.0397816	-0.0133534	0.0689246	-0.0333198	0.155272	0.075346	-0.0132259	0.0506428	-0.0806842	0.107207	-0.0501502	-0.0771539	-0.00604448	-0.0133073	-0.032619	-0.02733	0.0171355	-0.0222137	-0.0265718	0.138139	0.102061	-0.111217	0.0715008	0.108242	0.0920592	-0.0200372	0.062671	-0.016121	-0.0520859	0.030349	-0.0775468	0.0377485	-0.138419	-0.0398199	-0.136515	-0.0556284	-0.154084	-0.125331	0.0111377	-0.0998838	-0.0934948	0.12634	-0.0770195	0.142125	-0.0647396	-0.059243	-0.109048	0.113974	0.0113292	-0.11811	-0.0820125	-0.111869	-0.104691	-0.0575332	-0.0139108	-0.0470753	0.0989056	-0.084204	-0.00442018	-0.0893283	-0.0986548	-0.0952373	-0.0913272	-0.102004	0.126369	-0.0995015	-0.11243	-0.13416	-0.0973558	-0.0421961	0.0458461	-0.039175	-0.0726643	-0.0394884	-0.0108375	-0.102914	-0.10888	-0.0788593	-0.145589	-0.0917993	0.0181164	-0.152625	-0.122299	0.0927563	-0.0841797	-0.0952801	-0.10899	-0.0997153	-0.111406	0.0902489	0.102349	0.0578027	0.0442769	0.070485	0.0606522	-0.0982158	-0.0826738	-0.128065	-0.0357685	0.128642	-0.0799475	-0.0726181	-0.0724142	-0.00151858	-0.112208	-0.106469	0.118126	-0.0802183	-0.0727841	0.0867289	-0.0793864	-0.0185399	-0.114022	0.0979475	-0.120715	-0.0866597	-0.112285	-0.0996551	0.0925071	-0.142583	-0.0423713	0.00381732	-0.130204	-0.105524	0.104072	-0.00287534	0.0851494	-0.107922	-0.0950715	0.106735	-0.11523	-0.142343	-0.0828765	-0.0375047	-0.0933917	-0.105792	-0.116262	-0.0291959	-0.0935857	-0.103473	-0.0702213	0.0195282	-0.133397	-0.028935	0.081659	-0.139023	-0.0738461	-0.0187834	-0.12397	0.0568019	0.0730741	-0.00930856	-0.0151188	0.0104889	0.030046	-0.0533869	-0.100487	-0.15481	0.0193688	-0.0455021	-0.139812	-0.0119747	-0.0650535	-0.118178	-0.0300099	0.072834	-0.131937	-0.147741	-0.103337	-0.0601028	-0.0872718	-0.136975	0.0810971	-0.149662	-0.067456	-0.0159686	-0.0847203	0.0449719	-0.0879085	-0.0963468	-0.0789525	-0.0957294	0.0455687	0.0139709	-0.0886315	0.151752	-0.0764581	-0.106827	0.128246	0.106668	-0.0521846	0.0932777	0.122417	0.115414	0.0523537	-0.0253941	-0.0541876	-0.1357	-0.133791	0.0779427	-0.13923	-0.138817	-0.140181	-0.130676	-0.104391	-0.122253	0.08156	-0.0575282	-0.142662	0.041926	-0.110575	-0.138183	-0.105101	-0.0188435	0.00741173	0.20921	0.0838738	-0.0248648	-0.151516	-0.0733758	-0.123823	0.0732574	0.0520655	-0.132429	-0.111843	-0.119263	-0.13509	-0.0303983	0.0244238	-0.0684062	-0.146718	0.0855033	0.10366	0.0485922	-0.038732	-0.0469746	-0.0447057	0.077995	-0.0102947	-0.0300852	0.109283	0.11866	0.118087	0.111674	-0.0255345	0.063122	-0.0419885	-0.160225	-0.0469229	-0.144386	-0.102859	-0.0138502	0.0578982	0.0939058	0.0958942	-0.0930314	-0.0694451	0.126887	-0.118128	0.101998	0.0994323	-0.165037	0.110853	0.0858378	0.122561	0.0619919	-0.129647	0.114876	0.0785814	0.0910891	0.0859905	0.0735781	-0.135367	-0.0974851	-0.0722714	0.129482	0.0943704	-0.126705	0.0919118	-0.108368	0.0711441	-0.0947181	0.0600711	0.0852652	0.074955	-0.0727803	-0.0308141	0.0669252	0.0834419	0.0952355	0.113994	0.107225	0.0288459	0.0454297	-0.122578	-0.0962609	0.0991421	-0.0651248	0.0855135	-0.111105	0.0639483	0.0650526	-0.115587	0.0649153	-0.049105	0.0815543	-0.0890832	0.0489208	-0.120129	-0.132856	-0.134422	-0.108509	-0.0199447	0.0139108	-0.142229	0.0963262	-0.110957	0.0534341	-0.119845	-0.147331	-0.0364252	-0.110757	-0.0196858	0.111041	0.0408346	-0.144636	0.0590777	-0.126526	-0.0767528	-0.156807	-0.0212626	-0.0818627	-0.0784628	-0.140518	-0.136974	-0.0501139	-0.129566	-0.0440588	-0.135559	0.0468129	-0.110938	0.0209258	-0.111221	-0.0635096	0.0282257	0.16459	-0.014528	-0.109792	0.076417	-0.126154	0.0804957	-0.119206	0.0500576	-0.121993	-0.131469	-0.0847577	-0.00676193	0.0681008	0.0428046	-0.0337527	-0.105049	-0.116569	0.140488	0.0631461	-0.0841414	-0.0744485	0.200688	-0.0629052	-0.0717092	0.116498	-0.0346193	-0.0551247	-0.0205922	-0.118705	-0.125972	-0.103694	0.0626308	-0.0910131	0.0949415	0.0780834	-0.106504	-0.0771845	0.0714765	-0.0879564	-0.130803	-0.0674137	-0.146996	0.0381045	-0.0964413	-0.0896822	-0.139559	-0.141983	0.0267476	-0.120844	-0.121182	-0.133528	0.0722402	-0.0831413	0.0957296	-0.120614	-0.00113635	0.117777	0.0953225	0.0671652	0.0519438	0.035546	-0.129024	0.0819753	-0.0750159	0.0173848	0.0259519	0.00619081	0.100292	0.032513	0.0395947	0.0295495	-0.0219117	0.0457594	-0.131573	-0.142041	-0.0854044	0.046685	-0.105165	-0.128766	-0.0811276	-0.135415	0.0401061	-0.0280566	-0.0632218	-0.105461	-0.110835	-0.140783	-0.0330755	-0.126794	-0.117572	-0.117303	-0.137454	-0.114387	0.114458	-0.117662	-0.00781657	-0.130359	0.0674097	-0.0993647	-0.106612	-0.00213169	-0.101941	-0.120733	-0.0922539	-0.107885	0.0431779	-0.112962	-0.0324041	-0.0801508	-0.0298527	-0.0795911	-0.0921071	-0.112194	0.0049011	-0.0765052	-0.0189692	-0.0765177	-0.130113	-0.0509214	-0.0909617	-0.134297	-0.0888654	-0.0814417	-0.0541554	-0.0924573	-0.0229391	0.0261874	0.0380406	0.0635351	0.160952	0.107414	-0.0230315	-0.110275	0.100925	-0.1477	-0.10755	-0.0375521	-0.109441	-0.0140187	-0.0985249	-0.132924	0.0574851	0.0723954	-0.0305156	-0.0599167	-0.115343	0.0349907	0.0408259	-0.0642366	-0.114547	-0.0837745	-0.144462	-0.114884	-0.136919	-0.143036	-0.118899	0.0257302	-0.146551	-0.127591	-0.07919	-0.117358	-0.112731	-0.109189	-0.109377	-0.0818858	0.0586751	-0.0678495	0.0669883	0.0954497	0.000139046	-0.0968706	0.0401539	0.507933	0.103367	0.0506638	-0.0947808	-0.1069	-0.117171	0.103116	0.0531533	-0.0989396	-0.0898963	0.131848	-0.161269	0.12658	0.0094031	0.138312	-0.146881	0.128609	0.205459	-0.0778089	-0.103009	-0.14541	-0.0568401	-0.00154886	0.035295	-0.142877	-0.117115	-0.10368	-0.0828922	-0.129904	-0.0861643	-0.114499	-0.133462	-0.121505	-0.0894753	0.133749	0.0269675	0.0525875	0.0379198	-0.125441	0.017949	0.0799289	0.0682655	0.0426726	0.0561629	-0.00176872	0.0744359	0.0912812	0.0113168	0.0494844	0.108849	-0.130086	0.0909263	0.0587647	-0.0523039	0.0102133	-0.0194915	-0.133801	0.0622843	-0.131762	0.0419804	-0.0377132	0.0689545	0.0612424	-0.144612	-0.0945736	0.0059001	0.0620577	-0.123226	-0.122197	0.0189008	0.0329549	0.0732652	0.0890621	-0.122692	0.0018536	-0.0774139	-0.129433	-0.00890667	0.0893086	0.0738164	-0.0785859	0.00547869	-0.117457	0.0697118	-0.0171647	-0.13105	-0.115349	0.150898	-0.102784	-0.0146388	-0.00201588	-0.0899469	-0.0161914	0.0702589	-0.0260449	-0.128629	-0.0820509	0.0847389	0.127022	-0.0770473	-0.0203765	-0.122792	-0.00878307	-0.129111	0.125017	-0.0682724	0.128809	-0.0623725	0.100809	0.0637119	0.0538423	-0.0275978	0.0986305	0.100142	-0.0427445	0.0831172	-0.0076034	0.0618273	-0.0339551	-0.145688	0.069817	-0.00125941	-0.109948	0.0421505	0.0973944	0.0204278	-0.142325	-0.110707	0.101413	0.0869451	0.00813761	-0.0518837	0.104773	-0.0979771	0.0517327	-0.121367	-0.0524564	0.131283	0.0380992	0.0972244	0.0391853	-0.23038	0.0461527	0.0451934	-0.0123072	-0.0540094	-0.129276	0.100813	-0.140481	-0.093583	0.101741	-0.104119	-0.118057	-0.113283	0.0332823	-0.123898	0.0965443	-0.0618975	-0.0592851	-0.017816	0.0412848	-0.0683496	-0.0367105	0.0698969	0.0322905	-0.1007	-0.101667	0.120454	-0.0573589	0.0484843	-0.12259	-0.103068	0.0335972	-0.0385407	-0.106053	-0.0707169	-0.126431	-0.0606651	0.0106215	-0.129797	0.0781388	-0.0462596	0.0145839	-0.0711354	-0.122445	-0.0451146	-0.0536719	0.115296	-0.0654738	0.177813	0.047539	0.0515119	0.132668	-0.0729182	0.0971472	-0.045604	-0.127299	0.171257	0.147594	-0.0186774	-0.134832	-0.131131	-0.0524059	-0.0588865	-0.0299154	-0.0824669	0.0470942	0.055879	0.0675758	-0.0258846	-0.0127092	0.0702287	-0.0501296	-0.114244	0.0220644	-0.079406	0.0261411	-0.00986625	-0.0447008	-0.0388791	-0.113288	0.0961621	-0.141823	-0.0111404	0.0813064	-0.136115	-0.0301175	0.0512769	-0.115651	-0.119309	-0.0341438	0.123636	-0.0972571	0.0129512	0.0986212	0.165152	-0.152593	-0.0968398	-0.0484656	-0.101716	-0.0380839	-0.0716648	-0.0912801	-0.100277	-0.0572102	0.00385775	-0.0896668	-0.0629062	-0.0959467	0.00808666	-0.0613295	-0.0207438	0.389619	-0.0374889	-0.0374166	0.207558	-0.104063	-0.0736201	0.170341	0.0101569	0.00579391	0.0357886	0.0176111	0.0139816	-0.0547977	0.096294	0.140226	0.0222575	-0.0235729	-0.0633906	0.157722	0.00386661	-0.036062	0.263993	0.0865622	0.139012	-0.0784388	-0.0310125	0.152505	-0.0506478	0.0668376	0.00168945	-0.0162964	-0.00750007	0.0405289	-0.100878	0.290846	-0.140639	0.0932877	0.00625702	-0.0902587	0.0553235	0.000333393
amines.Glycylglycine	0.167837	0.432669	0.38591	-0.265829	-0.354818	0.183113	-0.0595351	0.380386	-0.0353904	0.447369	0.389164	0.423091	0.273822	0.405968	0.29189	0.140379	0.0933772	-0.178334	-0.0033037	0.0591938	0.335857	0.185959	0.360022	0.294404	0.338719	0.342615	0.445709	0.146143	0.27318	0.464184	0.168906	0.432635	0.00120187	0.350588	0.15748	0.463324	0.315677	0.446871	0.191049	0.372081	0.355252	0.502139	0.327088	0.136134	0.333601	0.40319	0.324195	0.293098	0.0558613	0.311637	0.18133	0.435538	0.0620509	0.447882	0.426745	-0.245614	0.292098	0.143597	0.109415	0.396064	-0.138105	-0.111629	-0.0697571	-0.110056	-0.175844	-0.134799	-0.0360112	-0.103276	-0.121292	-0.0383403	-0.0625406	-0.0830734	-0.101981	-0.143831	-0.124784	0.14535	-0.0498465	-0.0697356	0.0134626	-0.0718452	0.0126456	-0.0434221	-0.0880348	-0.052292	0.0576439	0.0103664	0.046517	0.0574142	0.0133631	0.0147739	0.0336395	0.150539	0.15681	0.211172	0.143783	0.0941173	0.10588	0.13912	0.147435	0.0418719	0.151468	0.0320275	0.0964208	0.1085	0.0964978	0.133947	0.138603	0.132584	0.090602	0.0948003	0.077343	0.0354939	0.105371	-0.0855831	0.117627	0.158542	0.119238	-0.0711731	0.01888	0.107932	0.0928161	0.120348	0.131751	0.0730711	0.152545	0.00683474	0.0963769	0.0785969	0.0931045	0.156451	0.119044	0.119053	0.16008	0.137252	-0.0623148	0.139551	0.113925	0.122777	0.0652408	0.120905	0.116076	0.0612125	0.122622	0.0869017	-0.00435533	0.103608	0.134888	0.144569	0.14353	0.114359	0.110796	0.143855	0.121589	0.0905372	0.128143	0.114364	0.146681	0.116265	0.102286	0.0986088	0.102446	0.134817	0.116295	0.0370391	0.117202	0.179036	0.15876	0.139397	0.145542	-0.0533376	0.0749525	0.150933	0.0803294	0.0277486	0.136816	0.115809	-0.0658837	0.119202	0.102182	-0.0414507	0.161919	0.127254	0.139469	0.0928337	0.129446	0.153125	0.125051	0.122437	-0.0894138	0.10347	0.0905581	0.0669165	0.11517	0.152311	0.065045	0.123966	-0.0540603	0.107935	0.112809	0.0707769	0.133688	0.130313	0.13087	0.0976369	0.135526	0.0866069	0.0955346	0.0178613	0.114212	0.145379	0.0850448	0.171903	0.135122	0.0749481	-0.0721256	0.119986	0.141308	0.138966	0.106929	0.0168266	-0.0469022	0.144557	0.0594181	0.145622	0.0623939	0.10792	0.145643	0.114113	0.018906	-0.0145501	0.135192	0.125167	0.0866977	0.119065	0.100497	-0.0567189	0.134667	0.10612	0.143294	0.0916682	0.0344782	0.13908	-0.129732	0.10646	0.0823139	0.0303014	0.15035	0.0431207	0.125301	0.157799	0.0283863	0.111726	0.0732175	0.085972	0.163579	-0.017834	0.106297	0.126577	0.0170384	0.0982704	0.168185	0.0502017	0.134152	0.144878	0.067094	0.00191144	0.0954293	0.137024	0.138466	0.0390817	0.126026	0.11972	0.128262	0.10972	0.102616	0.114364	-0.0255279	0.147278	0.153006	0.0203738	0.129035	0.115793	0.0904147	0.0140027	-0.0377206	0.0261132	0.0385015	0.0871106	0.113156	0.126832	0.0941661	0.055715	0.0184081	0.113067	0.136228	0.111308	0.1391	0.0985593	0.112233	0.0911005	0.128774	-0.00138701	-0.301565	0.0675363	0.0141705	0.0598571	0.0637696	-0.310828	0.051287	0.0712987	0.128567	-0.288004	-0.289331	-0.293472	0.013941	0.111293	0.0140477	0.112982	0.0455771	0.115902	0.0973829	-0.0429942	-0.0423991	-0.310391	-0.304514	0.0906097	0.124454	-0.140313	0.109297	0.0838962	-0.29914	0.0995371	-0.310607	-0.295733	-0.0806316	0.082607	0.145122	0.0715191	-0.324415	0.0578921	-0.0441907	0.0715274	0.146209	0.114863	0.165045	0.0866951	-0.319699	0.156047	-0.27455	0.122477	-0.0707681	0.126281	0.0550335	0.0978035	0.0474541	0.107773	0.0552849	-0.323742	0.0765535	0.0575842	0.0684351	-0.0912105	-0.0751856	0.0438329	0.121258	0.152755	0.0810712	0.119784	-0.0361521	0.155354	0.0373946	0.087656	0.0189893	0.0383343	0.204366	0.0472127	0.165034	0.0794437	0.142621	0.134	0.132878	0.115717	0.108198	0.131007	0.121127	0.101975	0.0919924	0.0342221	0.112728	0.110451	0.0607103	0.173773	-0.000249736	0.0204406	0.0460744	0.120977	0.0571174	0.129192	0.107615	0.111589	0.0399689	0.133603	0.186754	0.131806	0.077248	0.0513666	0.140956	0.0195775	0.118045	0.100404	0.14382	-0.0581614	0.127302	0.11407	0.0348023	0.0362545	0.020178	0.0636641	0.0727393	0.136518	0.0487113	0.158499	0.0991446	0.129659	0.145349	0.123133	0.132187	-0.137578	0.0631983	0.150553	0.097822	0.140912	-0.0892378	0.0989463	0.157727	0.0934794	0.00991105	0.046312	0.116264	-0.036755	0.105107	0.0888066	0.134816	0.10301	0.138586	0.0890634	0.14044	0.0956627	-0.00411753	-0.0943737	0.108329	0.0778452	0.0352359	0.088808	0.139278	0.15307	0.125414	0.0865047	0.130095	0.145726	0.0993479	0.119737	0.0526432	0.120598	0.106649	0.130337	-0.0546197	0.069674	-0.103593	0.155557	0.152366	0.0750446	0.0346242	0.101677	0.0391624	-0.0128362	0.178254	0.152204	0.15352	0.00624225	0.0188165	0.0448285	0.0298439	0.0687236	0.0486552	0.0441154	0.0494219	0.0240555	0.133729	0.133979	0.084113	0.0990276	0.134451	0.139758	0.146121	0.0878867	0.0384194	0.0586132	0.119772	0.106471	0.150258	0.0728264	0.130497	0.132816	0.123676	0.116603	0.111852	0.142868	-0.115684	0.116599	0.0124048	0.120458	-0.0192964	0.10089	0.115139	-0.016915	0.129972	0.100547	-0.0286918	0.142242	-0.00992546	0.138054	0.0751947	0.125544	0.0255884	0.139094	0.126449	0.140579	-0.0200487	0.158734	0.0816581	0.124353	0.116473	0.139952	0.13512	0.132639	0.113019	0.127873	0.137364	0.147888	0.0234344	0.0493526	0.0606696	-0.0140896	-0.0876425	0.0721456	-0.0416751	0.116437	0.0528588	0.111507	0.124339	0.0456136	0.141734	0.0191632	0.163802	0.122903	-0.0783654	0.0393687	0.120587	0.0489546	0.120677	0.0537408	-0.0816998	0.100538	0.129891	0.100563	0.12819	0.144617	0.123345	0.120822	0.130657	0.0403707	0.113501	0.0725145	0.130582	0.128189	0.116461	0.106755	0.109204	0.087756	0.137548	0.123877	0.108015	0.115775	0.142827	0.144416	0.035782	0.45722	0.0298802	0.129604	0.0726641	0.137733	0.12318	-0.0514525	0.0159306	0.166597	0.13583	-0.00566479	0.0956555	0.0945051	0.0595823	0.079884	0.116722	0.0890617	0.210603	0.106571	0.143056	0.124477	0.12771	0.0795543	0.111375	0.117688	0.128161	0.149941	0.11387	0.0870477	0.104893	0.107741	0.121615	0.11471	0.10286	-0.0764513	-0.0322478	0.0202273	0.132058	0.109159	0.0956514	0.134387	-0.0196349	0.130042	-0.00614649	0.153168	0.127573	0.0201028	0.104955	0.13562	-0.0524724	0.12342	-0.0415658	-0.059416	0.143331	0.0760361	0.125485	0.107546	-0.078218	0.102444	-0.0281317	0.18399	-0.0621547	-0.0799209	0.101302	0.10144	0.0941366	-0.03864	0.0906788	0.129537	-0.0421751	0.0195662	-0.0109305	-0.000160978	0.107803	0.0215912	0.116212	0.181977	0.107644	0.139299	0.103494	0.085126	0.10715	0.126895	0.10522	0.104727	0.146624	0.141508	0.113225	0.155469	0.0303762	0.0588332	0.0903612	0.0688748	0.139234	-0.0324247	0.155914	0.111231	-0.109759	-0.0584572	0.0487837	0.105615	0.136989	0.0803389	0.123319	-0.0222545	0.107238	0.0871938	0.13381	0.0274579	0.0983293	0.0299281	0.154704	0.0761493	0.0621855	-0.0438163	0.0673503	-0.114978	-0.0449625	0.0493645	0.114991	-0.00571511	0.103699	0.124562	-0.0144669	-0.0268803	0.0232497	0.124028	0.113956	0.128952	0.0533788	0.168447	0.153124	-0.0255423	0.0804866	0.133481	0.149681	-0.0566157	-0.0527798	0.158595	-0.102397	-0.0945918	-0.166925	0.118841	0.110149	0.121814	0.133693	0.138612	0.0409034	0.106063	0.0305697	-0.0406923	0.15275	0.0908962	0.0195741	0.073967	0.123956	0.117038	0.153741	0.139391	0.138113	0.147808	0.158065	0.145118	0.0364424	0.0219983	0.136494	0.111028	-0.0979675	0.13033	0.00386602	0.129569	0.0501641	0.0409227	0.118402	0.132352	0.0900763	0.147074	0.149377	0.102593	0.137201	0.12071	0.0839514	0.0318495	0.152579	0.124881	0.159333	0.101907	0.146372	0.0951656	0.0239522	0.0273842	0.173435	0.0270228	0.13388	-0.109442	0.170677	0.119374	-0.0321389	-0.12011	0.0713506	0.141636	0.0747433	0.00337652	0.00941269	0.11805	0.115169	0.0879484	0.0176341	0.0714108	-0.0368972	0.0504062	0.00855518	0.110841	0.159113	0.0538048	0.143423	0.0509089	0.117698	0.053023	-0.029143	0.14288	-0.0933855	0.101661	0.117092	-0.115673	0.12424	0.0808171	0.0147663	0.136602	0.148058	0.157443	0.0690188	0.148504	0.111779	0.0985948	-0.0360463	0.118993	0.178759	0.143298	0.152696	0.0149637	0.116534	0.0874839	0.140571	0.150972	0.11231	0.147193	0.109732	0.0586762	-0.192736	-0.0448472	0.0289908	0.425092	-0.0128924	-0.0238399	0.225252	-0.00343083	0.0265946	0.11242	0.0274498	-0.124187	0.245553	-0.0400893	0.0393657	-0.331569	0.0104503	0.0502969	0.216866	-0.0350797	0.0512868	0.0568972	0.0424003	-0.160456	0.130296	0.00321223	0.216402	-0.0670874	0.00312864	0.142511	-0.0132242	-0.0335552	0.242412	0.00373583	-0.10576	0.157699	-0.148523	0.208118	-0.354995	0.0645356	-0.0124613	-0.181409	0.0282963	0.0367157
amines.Glycylproline	0.227468	0.393495	0.306108	-0.187869	-0.256174	0.158257	-0.0776746	0.338099	-0.0146436	0.406238	0.309218	0.370594	0.150154	0.29189	0.276481	0.166091	0.139306	-0.181523	-0.0727612	0.0696487	0.228233	0.12568	0.310421	0.188517	0.248022	0.273378	0.306623	0.057142	0.216132	0.400686	0.150287	0.361711	-0.0409649	0.324302	0.0921631	0.359576	0.274237	0.321446	0.0788297	0.28045	0.261516	0.411703	0.319073	0.235376	0.350267	0.329541	0.232239	0.252743	0.066382	0.263709	0.106764	0.418041	0.0420706	0.411652	0.428636	-0.253603	0.182535	0.123206	0.0847231	0.416572	-0.126189	-0.0367009	-0.121802	-0.082532	-0.141826	-0.147093	-0.0684304	-0.164447	-0.0823833	0.056835	0.0279248	-0.115204	-0.116099	-0.136314	-0.13269	0.119908	0.0339933	0.00634986	0.0506267	-0.124736	0.0586187	0.0122289	-0.07192	-0.053221	0.0791935	-0.0193061	0.0241894	0.0263272	-0.00496206	-0.0956762	-0.085999	0.245948	0.149222	0.129852	0.0525026	0.117477	0.0388757	0.212447	0.182961	-0.0329207	0.22299	0.00129712	0.207364	0.190731	0.205853	0.212152	0.244089	0.241291	0.0400362	0.161891	0.143461	0.00331817	0.200208	-0.154512	0.167583	0.248745	0.218418	-0.114509	-0.0175817	0.217265	0.192214	0.228694	0.225298	0.107223	0.175792	0.0243244	0.0169658	0.165913	0.103247	0.248274	0.215414	0.222009	0.254708	0.229387	-0.116024	0.245589	0.218856	0.226318	0.222765	0.185421	0.0880566	0.146378	0.20323	0.108685	0.00677129	0.201717	0.225207	0.255959	0.248738	0.204813	0.019831	0.251245	0.238779	-0.0199941	0.213176	0.184079	0.237102	0.214999	0.218548	-0.0119928	-0.0348668	0.108336	0.0502064	-0.0457603	0.073859	0.26825	0.24716	0.246911	0.241057	-0.15193	0.16695	0.246298	0.168724	0.0218881	0.241589	0.184754	-0.112837	0.198531	0.176296	-0.0659816	0.254923	0.183616	0.244519	-0.0352608	0.235968	0.236344	0.231113	0.221446	-0.120715	0.203356	0.143755	0.0686255	0.21708	0.257459	-0.0192125	0.121288	-0.0759435	0.204659	0.20918	-0.0186709	0.234461	0.235321	0.225838	0.184992	0.225108	0.186834	0.195436	0.0188513	0.224908	0.250461	0.172578	0.134776	0.249749	0.107978	-0.108762	0.239118	0.235988	0.185526	0.213888	-0.0736409	-0.0976242	0.201728	0.0856878	0.119292	-0.0393013	0.1354	0.257354	0.215535	-0.00274216	0.0168497	0.23912	0.14732	0.177359	0.220542	0.125149	-0.064568	0.242844	0.213231	0.243492	0.150099	0.141572	0.242535	-0.128177	0.21718	0.146918	0.034519	0.240064	-0.00014082	0.232942	0.257034	0.0796418	0.206567	0.0194769	0.0821944	0.262691	-0.128547	0.198636	0.222528	-0.0833847	-0.0458573	0.243198	-0.0713112	0.00135886	0.0149402	-0.0271386	-0.016473	0.172391	0.243008	0.25202	-0.0614244	0.240523	0.233206	0.236998	0.183813	0.196078	0.223157	-0.105763	0.199656	0.258465	-0.0410838	0.236833	0.223533	0.180509	0.00639035	-0.0487978	-0.102954	0.0329326	0.0946221	0.223687	0.213843	0.187634	-0.0572523	-0.036578	0.21571	0.234283	0.208865	0.239114	0.110115	0.102613	0.183868	0.231567	-0.10065	-0.225041	-0.0661105	0.102407	0.0790592	0.0880465	-0.219599	0.0498668	0.053098	0.0129139	-0.222151	-0.227136	-0.225621	0.00143738	-0.0217757	0.00316683	0.219467	0.0968798	0.233088	0.184094	-0.0268813	-0.0364558	-0.229482	-0.217068	0.168131	0.161455	-0.230542	0.215712	-0.02344	-0.211409	0.217449	-0.243617	-0.213515	-0.136711	0.0469816	0.253503	-0.0467317	-0.229517	-0.0479317	-0.0594586	-0.0637807	0.252665	0.215624	0.262059	-0.0345739	-0.23883	0.256476	-0.201247	0.233629	-0.107198	0.223339	-0.0365151	-0.00574688	-0.0543669	0.193091	0.0286742	-0.22378	-0.0171155	-0.0444876	-0.0455635	-0.133805	-0.0860509	0.00608408	0.236075	0.252461	-0.0210931	0.184049	-0.0580353	0.255694	-0.0804437	-0.0333144	0.076655	-0.0823702	0.233094	-0.0819203	0.246489	-0.0512585	0.24947	0.248271	0.239625	0.213466	0.137626	0.1364	0.240764	-0.036918	0.18956	-0.0783992	0.219686	0.228818	0.098544	0.266205	-0.00248946	-0.0668611	-0.0814236	0.240701	-0.0217526	0.237839	0.186649	0.213923	0.0122166	0.212859	0.273184	0.244712	0.187721	0.0625186	0.246602	-0.003253	0.230506	0.0969461	0.238114	-0.040889	0.235092	0.156601	0.0537841	-0.115927	0.0135263	0.148343	-0.0142485	0.240999	-0.012553	0.255214	0.0384568	0.233083	0.252999	0.212377	0.150354	-0.162749	-0.0619555	0.23401	0.210398	0.243595	-0.14492	0.00928195	0.234246	0.195264	-0.0962692	0.11744	0.212462	-0.0451527	0.179788	0.178718	0.173784	0.181509	0.244174	0.191417	0.0647125	0.193373	0.00170839	-0.120007	0.212333	0.171219	-0.0726211	0.175784	0.246226	0.225129	0.232029	0.0570788	0.231352	0.237129	0.203355	0.227401	0.0125371	0.224273	0.202101	0.23568	-0.0476002	0.137454	-0.141955	0.259505	0.174924	-0.0611575	-0.0999854	-0.0163634	-0.0389615	-0.00537464	0.270611	0.049971	0.225119	-0.0498808	-0.0460677	-0.012003	-0.0903354	0.036507	-0.0361439	-0.026262	0.0923415	-0.0443989	0.247713	0.243306	0.14851	0.051932	0.217033	0.239029	0.231479	0.195888	-0.0357561	0.119533	0.222478	0.184461	0.249352	0.180177	0.198542	0.240527	0.226296	0.229164	0.22909	0.238197	-0.141667	0.213259	-0.0296826	0.233523	-0.0794983	0.221871	0.205957	-0.0411291	0.236604	0.198039	0.0469213	0.247023	-0.000201521	0.244355	0.0454624	0.230368	0.0583175	0.229144	0.244777	0.243748	-0.0103682	0.238966	0.114833	0.207484	0.223558	0.225366	0.23364	0.234427	0.178337	0.223742	0.234654	0.2453	0.0118319	0.0551492	0.0227009	-0.0438638	-0.194962	-0.0406219	-0.0329761	0.200732	0.0564738	0.227859	0.221143	0.0701107	0.236268	0.0200063	0.256785	0.238633	-0.094417	0.0901728	0.129266	0.0677372	0.233342	-0.0405592	-0.100853	0.136103	0.231411	0.20177	0.235785	0.224437	0.24339	0.229478	0.235448	0.0600084	0.231142	0.156746	0.222171	0.237105	0.197501	0.185712	0.205767	0.147434	0.108233	0.169372	0.0318094	0.00384893	0.11742	0.245596	-0.0482541	0.341153	-0.0555666	0.0566347	0.153226	0.23503	0.227805	-0.0704042	-0.0561869	0.261007	0.232636	-0.0463409	0.210739	-0.011587	0.0636044	-0.0360625	0.233421	-0.0257511	0.19781	0.198591	0.244703	0.238516	0.176289	0.0496562	0.0586076	0.225744	0.237771	0.237552	0.204239	0.186258	0.176301	0.19312	0.225726	0.226225	0.195023	-0.168123	-0.0539769	-0.0553788	0.139559	0.215344	0.0611902	0.0600471	0.00971551	0.0673136	-0.0211183	0.163253	0.0795853	0.0160743	0.0953561	0.102538	-0.0728992	0.226032	-0.0538125	-0.0550741	0.178331	0.0760448	0.209302	0.220706	-0.0689354	0.189725	-0.0127498	0.206419	-0.0722437	-0.0750846	0.208913	0.1933	0.0998195	-0.0367437	0.19603	0.242681	-0.0240333	-0.0233655	-0.0326599	-0.0937538	0.208603	0.0359517	0.210087	0.275338	0.107857	0.0650138	-0.0223151	0.178598	0.107331	0.232627	0.0462629	0.140173	0.253693	0.246347	0.11075	0.258995	0.0310054	0.0677675	0.157854	0.0880323	0.108657	-0.00120687	0.24506	0.213222	-0.141329	-0.162492	0.119747	0.152155	0.236297	0.0997067	0.225912	-0.0544412	0.208303	-0.00549641	0.219173	-0.0788695	0.0168494	0.0224795	0.243726	0.0344406	-0.0785733	-0.0064976	-0.030954	-0.09007	-0.0866443	0.0456334	0.225366	-0.0681785	0.103256	0.23176	-0.0372369	-0.0320511	-0.00119944	0.237101	0.22024	0.0495724	-0.0217961	0.235936	0.247007	-0.0641297	0.176423	0.0950456	0.248815	-0.00705016	-0.174035	0.138779	-0.124254	-0.0982913	-0.131136	0.0833405	0.0880061	0.135717	0.172888	0.245281	-0.0120553	0.212647	0.118854	-0.0883695	0.248836	0.186868	0.106971	0.0699212	0.205203	-0.0290219	0.20557	0.208604	0.128318	0.131575	0.226635	0.20736	-0.059214	0.0277587	0.235083	0.193559	-0.115146	0.177664	0.0275819	0.231346	0.158805	-0.0170673	0.129008	0.222348	0.155236	0.246593	0.247743	0.0703838	0.244694	0.0741441	0.0812909	0.0150832	0.240016	0.235466	0.196646	0.129065	0.138597	0.174138	-0.0931053	0.0339873	0.125575	-0.110384	0.222597	-0.161468	0.24487	0.22679	-0.12884	-0.186717	0.0965329	0.242931	0.17736	0.0638157	0.0894764	0.138036	0.167427	0.0132812	0.0144307	0.051614	-0.0217185	0.0507669	-0.069849	0.159628	0.248269	0.0524532	0.226038	0.025683	0.0443843	0.0662257	0.000133029	0.238881	-0.155558	0.213388	0.138998	-0.171079	0.229508	0.101406	-0.0802339	0.237278	0.247786	0.208199	-0.0635112	0.239182	0.104789	0.0115919	-0.147866	0.236603	0.254448	0.151777	0.23211	0.041085	0.150993	0.16505	0.245202	0.237535	0.120738	0.246543	0.18171	0.133366	-0.180085	-0.0421123	-0.0680731	0.324733	-0.0184396	0.0794895	0.164048	0.0156532	0.104456	0.0861897	0.0242711	-0.102206	0.205184	-0.035221	0.0780368	-0.273792	-0.0219257	-0.211993	0.140256	-0.0470857	0.106816	0.0248871	-0.0486422	-0.147656	0.0691215	-0.146233	0.136075	-0.0133873	0.0889335	0.06859	-0.031934	0.0152037	0.177163	0.00983674	-0.0346026	0.117105	-0.108584	0.200736	-0.269328	0.0199781	-0.111355	-0.130294	0.00828749	-0.0237547
amines.Homocitrulline	0.167313	0.236092	0.138473	-0.0858537	-0.125895	0.0701776	-0.0608898	0.18597	0.00340013	0.235656	0.155591	0.218391	0.0216846	0.140379	0.166091	0.117576	0.0761287	-0.129586	-0.0802728	0.0537459	0.0721339	0.0737391	0.171018	0.0547559	0.121222	0.133684	0.12419	-0.0219415	0.115372	0.216603	0.0822218	0.186365	-0.056386	0.186864	0.000118579	0.167865	0.147541	0.136606	-0.0194431	0.124502	0.104078	0.217553	0.192956	0.196803	0.221459	0.164086	0.104497	0.13455	0.0361452	0.149887	0.0328293	0.258118	0.0229106	0.248926	0.267127	-0.168585	0.0759299	0.0532277	0.0244896	0.273211	-0.0773933	7.68794e-05	-0.136071	-0.0653509	-0.112012	-0.135082	-0.0898637	-0.163302	-0.0768596	0.0279545	-0.000249845	-0.0864262	-0.110098	-0.103226	-0.128143	0.0712594	0.0197116	-0.0190424	0.0482735	-0.125286	0.0563615	0.0378982	-0.0390422	-0.0326759	0.0614454	-0.0206389	0.00062508	0.00855631	-0.00796974	-0.111118	-0.0881753	0.213876	0.0991666	0.0704933	0.0197266	0.0966305	0.0203229	0.171317	0.151025	-0.0333037	0.187959	-0.0101768	0.191455	0.163554	0.191388	0.179005	0.220124	0.213961	0.029851	0.144718	0.13807	-0.024972	0.17483	-0.152294	0.140131	0.206177	0.195711	-0.110016	-0.017889	0.198449	0.173456	0.202944	0.199683	0.0917232	0.135385	0.0243763	-0.00418099	0.152016	0.0753642	0.212371	0.19169	0.195085	0.216215	0.199563	-0.119515	0.212511	0.197255	0.205599	0.194103	0.155115	0.0521937	0.130797	0.174426	0.0943771	0.0151086	0.183743	0.19746	0.21628	0.224032	0.179485	0.00384798	0.227202	0.215616	-0.041689	0.185189	0.161179	0.207177	0.191007	0.198738	-0.0325586	-0.0557477	0.0750401	0.026364	-0.0475086	0.0476794	0.224616	0.20857	0.219997	0.198435	-0.147824	0.152224	0.208469	0.151603	0.0158073	0.213727	0.164828	-0.10934	0.172051	0.15384	-0.0718831	0.214108	0.14696	0.214972	-0.0520257	0.212522	0.200738	0.207489	0.196003	-0.108375	0.190573	0.123517	0.0497993	0.197897	0.222716	-0.0380636	0.0876134	-0.0791089	0.182195	0.185208	-0.0386759	0.20815	0.213098	0.195533	0.159866	0.195716	0.171665	0.18126	0.0216714	0.199075	0.217739	0.15273	0.0954439	0.22356	0.093195	-0.0980681	0.216214	0.201958	0.147457	0.194896	-0.0702033	-0.0920045	0.159866	0.0711147	0.0779989	-0.0414684	0.110938	0.220612	0.201626	-0.00583091	0.0225821	0.215634	0.11807	0.153764	0.195996	0.100555	-0.0593269	0.217005	0.198363	0.213446	0.130913	0.13445	0.218137	-0.106201	0.204038	0.131425	0.0329652	0.2056	-0.011993	0.203902	0.218796	0.0831742	0.18445	0.00849344	0.0578801	0.222106	-0.134926	0.173295	0.197045	-0.0842982	-0.0603058	0.197195	-0.0724388	-0.0287265	-0.0180586	-0.0365255	-0.00311501	0.147038	0.21565	0.224686	-0.0586503	0.216472	0.211869	0.214911	0.169315	0.175752	0.203233	-0.0946813	0.166528	0.230303	-0.0420053	0.208778	0.205779	0.167642	0.00572654	-0.0400934	-0.125986	0.0102432	0.0743573	0.208494	0.183854	0.174693	-0.0582043	-0.0379078	0.197201	0.207491	0.189026	0.214619	0.0919782	0.0733633	0.162521	0.210248	-0.0935167	-0.133974	-0.0640381	0.0988267	0.0729697	0.0798532	-0.123246	0.0433651	0.0438207	-0.0185708	-0.13623	-0.140491	-0.137298	0.0064525	-0.035295	0.0131197	0.204567	0.0863923	0.213757	0.16717	-0.0150536	-0.0388574	-0.135315	-0.124983	0.152476	0.137123	-0.203714	0.196266	-0.040473	-0.123426	0.205318	-0.151272	-0.123409	-0.129583	0.0246778	0.222462	-0.0619624	-0.130264	-0.0555886	-0.0617147	-0.0681458	0.221864	0.191304	0.2196	-0.0567794	-0.141915	0.224066	-0.119177	0.207564	-0.0966654	0.195945	-0.0416098	-0.0250567	-0.0583404	0.166276	0.0262988	-0.123468	-0.0322741	-0.0540968	-0.0604176	-0.124434	-0.0677511	-0.000202562	0.212296	0.213918	-0.0367196	0.155763	-0.0601521	0.221831	-0.0759692	-0.044973	0.0859742	-0.0772049	0.181446	-0.0810749	0.208453	-0.0559466	0.221019	0.221639	0.215105	0.190785	0.11292	0.103195	0.21925	-0.0519069	0.174235	-0.0712968	0.197107	0.212227	0.0894809	0.226472	0.000347984	-0.0765351	-0.0742353	0.220217	-0.0335143	0.21245	0.16226	0.200128	0.00651382	0.185536	0.22586	0.222119	0.1771	0.0575651	0.220296	-0.00378646	0.210673	0.0620864	0.209993	-0.0257242	0.208189	0.133585	0.034411	-0.129385	0.0197943	0.143454	-0.0234595	0.21514	-0.0209633	0.221554	0.0206632	0.209366	0.224627	0.1835	0.114583	-0.134791	-0.0623825	0.190527	0.189372	0.215436	-0.138607	-0.00915295	0.196521	0.171954	-0.119817	0.111535	0.184635	-0.0522045	0.149684	0.155288	0.139454	0.165869	0.216392	0.177239	0.0348159	0.17305	-0.01493	-0.10631	0.189139	0.155888	-0.0709891	0.15833	0.220195	0.189177	0.212157	0.0318674	0.201329	0.205285	0.190403	0.209503	0.0100177	0.201839	0.186442	0.21263	-0.0460113	0.125639	-0.124308	0.227417	0.132446	-0.0773373	-0.0954931	-0.0274113	-0.038847	-0.00706966	0.231252	0.020596	0.189356	-0.037807	-0.0399261	-0.00969511	-0.0905188	0.0182778	-0.0378738	-0.0274819	0.0817499	-0.0435084	0.219609	0.218965	0.131773	0.0368642	0.19167	0.211743	0.196774	0.184028	-0.0371803	0.0926181	0.189534	0.166148	0.217282	0.174448	0.161693	0.215778	0.204579	0.205931	0.209672	0.211452	-0.127243	0.191246	-0.0175179	0.212636	-0.0815007	0.197124	0.185858	-0.0331298	0.207454	0.183018	0.0656812	0.215757	-0.00500415	0.215289	0.0370699	0.20037	0.0558557	0.195286	0.210871	0.214273	-0.00485759	0.199769	0.0942565	0.177506	0.202706	0.188417	0.200718	0.212036	0.153322	0.194226	0.196268	0.211666	0.0163498	0.032245	0.0121032	-0.0497851	-0.185084	-0.0559045	-0.0182851	0.179259	0.00946949	0.209842	0.195874	0.0595096	0.206386	0.013222	0.216967	0.215544	-0.0823939	0.0492942	0.106695	0.0615318	0.204455	-0.0399959	-0.0849277	0.112436	0.206195	0.178208	0.215031	0.197753	0.221076	0.20971	0.20938	0.0495223	0.213881	0.152422	0.188678	0.210441	0.17544	0.165736	0.18401	0.129292	0.0695255	0.144451	0.00947375	-0.0187393	0.0861764	0.212355	-0.0472957	0.148579	-0.0628203	0.0291911	0.143826	0.205601	0.203451	-0.0737955	-0.0511045	0.221242	0.200598	-0.0643816	0.200127	-0.0333958	0.0516939	-0.0572073	0.211315	-0.0475324	0.11001	0.1725	0.212832	0.216223	0.148482	0.0276217	0.0353619	0.20802	0.212036	0.204311	0.175075	0.174702	0.154465	0.176002	0.204348	0.204868	0.173445	-0.159135	-0.043031	-0.0517745	0.101925	0.196353	0.0424382	0.0221911	0.000779002	0.0408813	-0.0292718	0.126702	0.0481069	-0.00657799	0.0720945	0.0647571	-0.075716	0.205408	-0.0600613	-0.0490387	0.146237	0.0597606	0.169763	0.203018	-0.0586483	0.17392	-0.0142106	0.160293	-0.0652374	-0.0653838	0.195031	0.173679	0.0782263	-0.0394204	0.182079	0.215748	-0.0197386	-0.0261282	-0.0431692	-0.0896783	0.189839	0.0197494	0.180483	0.236692	0.0780267	0.0284954	-0.0376164	0.162373	0.0846122	0.20693	0.0220069	0.111544	0.225589	0.216454	0.0587018	0.221674	0.0227115	0.0556274	0.141798	0.0767238	0.0715321	0.0087859	0.215272	0.189582	-0.12235	-0.156532	0.115967	0.125777	0.209522	0.0755734	0.203139	-0.0668417	0.182355	-0.0317341	0.182841	-0.0798087	-0.00389909	0.00802801	0.19837	0.00450649	-0.0832546	0.0022018	-0.0408513	-0.0574947	-0.0808427	0.0304783	0.208108	-0.0668364	0.079349	0.205489	-0.032755	-0.0420334	-0.00249923	0.217309	0.197625	0.0117183	-0.0357881	0.184325	0.203449	-0.0708328	0.160976	0.0512578	0.217916	0.0131427	-0.170235	0.0876747	-0.111082	-0.073536	-0.0547226	0.04442	0.0525527	0.10294	0.141772	0.217854	-0.0314045	0.19824	0.119056	-0.0914355	0.214036	0.173446	0.11385	0.0480336	0.183363	-0.0462822	0.169879	0.175532	0.0915439	0.0915439	0.188571	0.167244	-0.0597375	0.0206625	0.205518	0.172626	-0.111446	0.152482	0.015156	0.20692	0.152905	-0.019626	0.100445	0.196856	0.13603	0.215967	0.20647	0.0473749	0.217435	0.042728	0.0646285	0.0105426	0.198714	0.21259	0.153915	0.109207	0.0825844	0.15441	-0.119325	0.0201756	0.0792644	-0.109495	0.189946	-0.140448	0.200823	0.206993	-0.136113	-0.170758	0.080731	0.218354	0.169466	0.057305	0.0790555	0.111969	0.148636	-0.00410625	-0.00484107	0.0271665	-0.00799331	0.0413057	-0.0665579	0.1376	0.21553	0.0424051	0.191502	0.0180187	0.0332585	0.0601813	0.0111619	0.2103	-0.140116	0.197006	0.112127	-0.148332	0.208568	0.0824914	-0.071121	0.209986	0.217392	0.167742	-0.0769838	0.207832	0.0791883	-0.0084743	-0.153117	0.21803	0.21181	0.121544	0.199809	0.0421067	0.130027	0.150041	0.215102	0.197947	0.0897432	0.211049	0.156403	0.126688	-0.132596	-0.0112935	-0.0660268	0.152597	-0.0125454	0.0908928	0.078635	0.038836	0.110589	0.0288522	0.0169967	-0.0537105	0.136378	-0.0288966	0.0557278	-0.168602	-0.0278225	-0.207758	0.0656386	-0.0312322	0.101786	-0.0188515	-0.0553043	-0.0941112	0.000916069	-0.141119	0.0530362	0.0133116	0.0855248	0.00245016	-0.0209085	0.0185168	0.106996	0.0150415	-0.0105867	0.0693646	-0.0516225	0.103969	-0.140794	-0.00802016	-0.0913964	-0.0642627	-0.0110365	-0.0346315
amines.Homocysteine	0.200653	0.172458	0.215261	-0.124049	-0.1181	0.288208	0.213582	0.617934	-0.0241138	0.290568	0.123204	0.281293	0.0998335	0.0933772	0.139306	0.0761287	1	0.146276	-0.107127	-0.0387971	0.186427	-0.170528	0.286516	0.065906	-0.0844786	0.106381	0.103144	0.120225	-0.0548327	0.182091	0.133661	0.205362	0.241546	0.256477	0.00841442	0.221044	0.126995	0.188787	0.0364612	0.162362	0.181717	0.164727	0.215264	0.1633	0.328119	0.219223	0.0689982	0.367553	0.211298	0.220012	0.0623869	0.338129	-0.0293298	0.240953	0.288647	-0.224805	0.17951	-0.133203	-0.0530568	0.24092	-0.154697	0.026598	-0.107432	-0.109274	-0.00166278	-0.0519346	-0.198863	-0.101127	0.0477869	0.0971499	0.113902	-0.114325	0.00924284	-0.0131996	-0.097527	-0.102922	0.0653891	0.11896	0.0791105	0.0091302	-0.0338636	-0.112515	-0.134051	-0.11225	0.118311	-0.0196435	0.144411	0.0150965	-0.0273934	0.0272576	-0.0723165	0.478223	0.237752	0.195212	0.13139	0.320036	0.251488	0.459035	0.354894	0.0597624	0.375488	-0.00238509	0.401871	0.335627	0.50466	0.359359	0.46401	0.524334	0.183815	0.40732	0.337656	0.00354993	0.473012	-0.208214	0.282233	0.483539	0.459187	-0.246096	-0.0416704	0.431005	0.42193	0.504685	0.430259	0.337808	0.331823	-0.046472	0.242392	0.293144	0.233978	0.41302	0.388449	0.435704	0.492135	0.430576	-0.121447	0.449205	0.416773	0.430205	0.366344	0.482523	0.0554205	0.342329	0.312951	0.387952	0.0947255	0.449606	0.414067	0.44559	0.484373	0.377531	-0.0230241	0.457724	0.448054	0.224271	0.424018	0.297535	0.393373	0.346863	0.500913	0.110558	-0.0251508	0.259772	0.154216	0.0455602	0.305589	0.426903	0.465535	0.485445	0.484234	-0.135707	0.391708	0.507029	0.361045	0.145543	0.425263	0.363893	-0.139982	0.373144	0.360159	-0.113916	0.450954	0.455848	0.516547	0.00802105	0.430164	0.409377	0.461342	0.428441	-0.104402	0.428249	0.315894	0.1713	0.431067	0.523759	0.11783	0.237622	-0.0848671	0.438651	0.38884	0.0883921	0.48004	0.389403	0.505729	0.467818	0.411343	0.312007	0.381147	0.0350712	0.494171	0.435121	0.350435	0.318011	0.507252	0.378088	-0.0881074	0.493189	0.513601	0.276169	0.50674	0.100719	-0.232272	0.395114	0.255428	0.155121	-0.094778	0.311494	0.425727	0.375189	0.00596612	-0.0240883	0.490323	0.335678	0.394766	0.366401	0.346375	-0.0351158	0.484403	0.438043	0.449413	0.342481	0.330075	0.474319	-0.0769043	0.440819	0.196479	0.181819	0.398914	0.182044	0.476227	0.483141	0.343848	0.320223	0.0941894	0.273352	0.477554	-0.12507	0.495282	0.415486	-0.214543	-0.0241914	0.405175	0.0579288	0.0396417	0.0876231	-0.030716	0.16932	0.338183	0.472566	0.407049	0.0660878	0.472129	0.455889	0.457907	0.2914	0.38191	0.468289	0.0930767	0.426795	0.447239	0.00100243	0.469323	0.447385	0.466236	0.0200012	-0.279951	-0.145375	-0.0324546	0.218388	0.433469	0.454756	0.320276	0.010986	0.0663487	0.402939	0.467635	0.355601	0.474957	0.329206	0.212711	0.411424	0.443323	0.0852268	-0.0283652	0.0388117	0.397289	0.20165	0.212687	-0.0223137	0.110428	0.0767493	0.00395025	-0.0382484	-0.0505267	-0.0459368	0.0277401	0.0768279	0.0693963	0.398155	0.158384	0.475413	0.469531	-0.048229	0.0268305	0.00257511	0.0121034	0.397439	0.313547	-0.366544	0.419128	0.0637864	0.051247	0.459667	-0.0246338	0.0288995	-0.26188	0.14388	0.509122	0.0139032	0.0134463	0.0477865	-0.160488	0.0596383	0.423665	0.507702	0.514859	0.0512394	-0.000377484	0.465222	0.0691344	0.459359	-0.186118	0.392324	0.00960824	0.136875	0.0457452	0.409512	0.0431432	0.00594022	0.128706	0.0689249	0.070408	-0.102019	-0.196364	0.139029	0.475409	0.445108	0.0963484	0.4136	-0.10074	0.488226	0.0483068	-0.0988545	0.245106	0.0563859	0.24293	-0.02332	0.35064	-0.0896384	0.46491	0.484972	0.429994	0.444292	0.342709	0.224297	0.441006	0.00602575	0.360626	0.08412	0.432477	0.461855	0.233325	0.447704	0.0168118	0.0318372	-0.112682	0.442713	0.0921272	0.471201	0.373257	0.433448	-0.144127	0.43134	0.408466	0.469522	0.408463	0.245447	0.452673	-0.0418203	0.472331	0.229611	0.427443	0.0558664	0.524025	0.329543	0.184741	-0.0941754	0.160569	0.235473	0.102332	0.444413	0.168038	0.452222	0.201434	0.467287	0.498045	0.430038	0.310136	-0.0594503	-0.0881381	0.421373	0.433721	0.465552	-0.332425	0.103613	0.366918	0.368476	-0.18575	0.213177	0.525655	-0.0707697	0.373142	0.452553	0.434531	0.362542	0.505902	0.313052	0.180016	0.512041	0.0324754	-0.159271	0.411355	0.313408	0.042001	0.400978	0.435159	0.504238	0.43878	0.113754	0.411546	0.386949	0.435267	0.432149	0.277846	0.437012	0.38362	0.395017	-0.00072765	0.253866	-0.237982	0.431511	0.294061	-0.0272395	0.0970711	0.0620017	0.123958	-0.0303744	0.398081	0.0936001	0.36625	0.131329	0.0996105	0.140061	-0.0674784	0.00442413	0.0202077	0.101693	0.307215	0.0730486	0.530002	0.427013	0.395028	0.252886	0.430735	0.46829	0.431461	0.482314	0.133123	0.560743	0.509868	0.4302	0.467874	0.364593	0.34107	0.400892	0.435528	0.469359	0.468595	0.42316	-0.173832	0.377312	0.140237	0.475461	-0.17961	0.485983	0.383283	0.0355857	0.514009	0.472529	0.131179	0.470842	-0.0183046	0.485905	0.196068	0.476183	0.246786	0.496076	0.462362	0.465391	-0.0841927	0.41765	0.257321	0.368166	0.421638	0.516014	0.492907	0.453792	0.323751	0.467651	0.52204	0.502519	0.209459	-0.0483602	0.0866489	-0.0784733	-0.356442	-0.0215437	0.0154216	0.433289	0.749933	0.492738	0.440907	0.252134	0.425022	-0.0236658	0.44099	0.514793	-0.0544729	0.84415	0.434865	0.248558	0.419298	0.0983334	-0.210297	0.275752	0.475402	0.52084	0.463648	0.462059	0.473537	0.458354	0.47559	0.248144	0.497118	0.303705	0.483609	0.433063	0.423127	0.41501	0.326134	0.321338	0.165786	0.364157	0.171125	0.0202158	0.195398	0.441913	-0.00788333	0.138403	0.0615198	0.20018	0.332797	0.454045	0.413948	-0.0487793	0.102814	0.467115	0.456261	-0.0515486	0.473346	0.156926	0.180321	0.079263	0.431043	0.0865737	0.156585	0.421691	0.493762	0.499092	0.412045	0.0659826	0.315314	0.462409	0.45876	0.482143	0.359565	0.416343	0.397188	0.465841	0.455115	0.460571	0.353792	-0.373195	0.169724	0.0665867	0.359867	0.430204	0.165325	0.182076	0.0748571	0.125081	-0.189453	0.35141	0.161356	-0.0582205	0.284072	0.114458	-0.121045	0.416016	-0.129111	0.00196835	0.317626	0.325177	0.440251	0.404499	-0.0257571	0.41484	0.0328107	0.317156	-0.14808	-0.0613676	0.386578	0.409804	0.333388	-0.0381044	0.4207	0.480886	-0.0415539	0.0256035	-0.189379	0.143109	0.426229	0.0807808	0.414703	0.426212	0.241159	0.11164	0.0180495	0.466985	0.384804	0.45853	0.143721	0.274717	0.457847	0.389967	0.0352766	0.52879	-0.10551	0.129358	0.452943	0.334223	0.272034	-0.0148487	0.351777	0.380882	-0.242366	-0.41622	0.280098	0.388232	0.442149	0.183256	0.489301	-0.149128	0.361664	0.124464	0.424328	0.0718227	0.195185	0.279139	0.45911	0.188848	-0.0565486	-0.0208339	-0.0287028	-0.0503954	-0.164221	-0.158214	0.423604	0.0158769	0.295369	0.457611	-0.0197605	0.00281961	0.139372	0.423063	0.469243	0.327071	0.0181399	0.416336	0.441283	-0.150997	0.407301	0.0542701	0.527248	-0.0162257	-0.310433	0.141603	-0.0957284	-0.0866486	0.0226228	0.0775763	0.248352	0.296898	0.363179	0.468307	0.0562975	0.456899	0.36049	-0.180801	0.430613	0.339186	0.238361	0.166118	0.299301	-0.0418791	0.447893	0.463851	0.087184	0.264852	0.475833	0.441964	0.119813	0.162453	0.517029	0.417735	-0.165276	0.403896	0.0134755	0.467777	0.445247	0.166971	0.183223	0.458323	0.409381	0.440335	0.533096	0.363437	0.50278	0.170029	0.112234	0.278015	0.363039	0.44647	0.367961	0.338828	0.148147	0.354265	-0.192662	0.126186	0.189864	0.0118634	0.406034	-0.292537	0.40952	0.435467	-0.0785765	-0.296269	0.138955	0.433068	0.357297	-0.0449855	0.090296	0.27161	0.271796	-0.0349589	0.325666	0.078129	-0.0450951	0.180025	0.13822	0.385898	0.463946	0.209234	0.493779	0.361636	0.155012	0.204075	-0.0897459	0.433208	-0.303903	0.468571	0.376966	-0.303538	0.459835	0.27245	0.0788687	0.488677	0.493542	0.405301	-0.0715878	0.452172	0.221548	0.153693	-0.230924	0.442136	0.338256	0.27323	0.31673	0.16327	0.267938	0.474652	0.473631	0.411212	0.295245	0.469812	0.35817	0.320927	0.01347	-0.480201	-0.44783	0.165885	0.136	0.21922	0.13752	-0.177449	0.108582	0.185206	-0.0754466	0.0285117	0.00938894	0.32399	0.28256	-0.0514646	-0.513906	-0.318322	0.210106	0.143253	0.180271	-0.0512427	-0.0702252	-0.0546066	-0.34408	-0.14996	0.0763692	0.175679	0.192922	0.226959	0.0110639	0.153338	-0.176154	0.0698091	0.113814	-0.141097	0.148351	0.241017	-0.205908	-0.238425	-0.461271	-0.0838024	-0.0167413	-0.16586
amines.Hydroxylysine	-0.151898	-0.266199	-0.169344	0.0888586	0.155986	-0.0613634	0.120701	-0.0989645	-0.0384049	-0.262614	-0.187764	-0.228311	-0.0529671	-0.178334	-0.181523	-0.129586	0.146276	0.230401	0.0347807	-0.0615232	-0.0884066	-0.192819	-0.1609	-0.110708	-0.200534	-0.173708	-0.206704	0.0101075	-0.1645	-0.275547	-0.106151	-0.240284	0.112733	-0.179847	-0.0849991	-0.216944	-0.188663	-0.195774	-0.0347897	-0.17854	-0.147827	-0.289313	-0.224493	-0.201757	-0.212367	-0.190617	-0.139076	-0.096219	0.0019085	-0.156877	-0.0388596	-0.260625	-0.0643568	-0.2724	-0.274756	0.154013	-0.0405974	-0.158373	-0.091452	-0.290183	0.110614	0.0289102	0.196303	0.0627677	0.235064	0.229598	0.0561744	0.225935	0.171324	0.114735	0.16457	0.0912362	0.20319	0.189539	0.183787	-0.12741	0.0929982	0.183747	-0.012621	0.198648	-0.0645275	-0.0873437	-0.00269698	0.0100527	-0.0400352	0.0422871	0.0606808	0.0185899	0.0242769	0.134639	0.0349669	-0.198102	-0.115284	-0.117401	-0.0779492	-0.0914894	-0.0583376	-0.150701	-0.15727	0.00395325	-0.186605	0.0050811	-0.169813	-0.169698	-0.158957	-0.180375	-0.202549	-0.182391	-0.06928	-0.114388	-0.149754	0.0337514	-0.143243	0.18279	-0.133431	-0.185746	-0.181102	0.10568	-0.00348299	-0.18875	-0.160592	-0.171839	-0.195768	-0.0568582	-0.133454	-0.0220404	-0.0260092	-0.153224	-0.0546399	-0.212029	-0.189666	-0.176517	-0.196382	-0.186029	0.156837	-0.194196	-0.187871	-0.196294	-0.127125	-0.129118	-0.0728902	-0.11779	-0.176199	-0.0821877	-0.0287988	-0.171625	-0.18695	-0.193197	-0.212567	-0.166118	-0.0653795	-0.220433	-0.205994	0.0415229	-0.174828	-0.158471	-0.208451	-0.191366	-0.172216	-0.00297391	-0.000435215	-0.109375	-0.0617088	0.00736233	-0.0714763	-0.214266	-0.193029	-0.204948	-0.176255	0.158834	-0.132572	-0.187806	-0.137599	-0.00137674	-0.209749	-0.158438	0.119057	-0.162953	-0.141013	0.0989578	-0.200684	-0.11764	-0.190659	-0.00460569	-0.211693	-0.194139	-0.199048	-0.185368	0.128368	-0.180178	-0.118664	-0.0412534	-0.185404	-0.199058	0.0232661	-0.0810848	0.117694	-0.154293	-0.174835	0.0164266	-0.192638	-0.21104	-0.171311	-0.140246	-0.18903	-0.169266	-0.177948	-0.0369355	-0.173415	-0.2092	-0.136448	-0.117973	-0.202012	-0.0756576	0.112041	-0.187607	-0.181346	-0.154971	-0.164577	0.0605163	0.0790297	-0.150597	-0.0572257	-0.0798739	-0.0223978	-0.0924823	-0.201755	-0.204421	-0.00856423	-0.0182116	-0.198963	-0.124489	-0.120676	-0.184171	-0.0779179	0.0728663	-0.19757	-0.181664	-0.208606	-0.119207	-0.101572	-0.20767	0.138015	-0.195935	-0.145927	-0.0327595	-0.206675	0.0258812	-0.185854	-0.197494	-0.06024	-0.191318	-0.054111	-0.0396973	-0.205052	0.132373	-0.138387	-0.188332	-0.00197068	-0.0172358	-0.185585	0.0185507	-0.0390913	-0.0417689	-0.00991087	-0.00347191	-0.128517	-0.191307	-0.219537	0.00375014	-0.192793	-0.193272	-0.202038	-0.177551	-0.15961	-0.188896	0.0918805	-0.160758	-0.226257	0.0225666	-0.187226	-0.195913	-0.149466	-0.00394261	0.0116419	0.100305	-0.024661	-0.0664826	-0.201336	-0.165413	-0.176722	-0.00468995	0.024238	-0.188337	-0.196522	-0.185439	-0.202919	-0.090691	-0.087141	-0.142387	-0.196444	0.0784681	0.0683738	0.00229095	-0.0604705	-0.0822115	-0.0880847	0.0575906	-0.0658267	-0.0676096	-0.0416902	0.0675503	0.0709172	0.0683057	-0.0215979	-0.0264995	-0.0335376	-0.196524	-0.0798047	-0.193413	-0.140371	0.0191582	0.0775836	0.0785262	0.0651997	-0.134728	-0.139011	0.201927	-0.186194	-0.00614563	0.078154	-0.181896	0.0950791	0.0716051	0.126715	-0.0462545	-0.192956	0.0152667	0.0760327	0.0100832	0.0637435	0.0173541	-0.205003	-0.162887	-0.19949	0.0168226	0.086192	-0.210091	0.0791841	-0.190027	0.0991638	-0.190787	-0.005352	-0.0110822	0.0202062	-0.140231	-0.0572063	0.0669382	0.00409639	0.0166309	0.0246609	0.157678	0.0535856	-0.0229078	-0.193137	-0.19043	-0.00734855	-0.133806	0.0636704	-0.20651	0.0320061	-0.027577	-0.0712986	0.0310888	-0.203435	0.0208998	-0.21666	-0.0176612	-0.212374	-0.200385	-0.205825	-0.173022	-0.111528	-0.12749	-0.205825	-0.019815	-0.166049	0.0304987	-0.175051	-0.196955	-0.0987286	-0.215611	0.00440892	0.0709018	-0.00229198	-0.209372	0.0210554	-0.192788	-0.14696	-0.188721	-0.0370336	-0.183479	-0.225307	-0.212532	-0.149501	-0.0447279	-0.213973	0.0110521	-0.194998	-0.0478757	-0.210046	0.0324151	-0.179291	-0.129822	0.00208893	0.0965161	-0.0377421	-0.15398	-0.0293824	-0.207062	-0.00474032	-0.210773	-0.0557378	-0.198629	-0.207777	-0.162455	-0.107967	0.178464	-0.00444256	-0.177454	-0.164255	-0.205356	0.128344	-0.0317544	-0.192597	-0.155198	0.106824	-0.117987	-0.153847	0.0559459	-0.130122	-0.122296	-0.124583	-0.156814	-0.192951	-0.185461	-0.0819608	-0.135043	0.0358592	0.124569	-0.168347	-0.154064	0.0313866	-0.137847	-0.215499	-0.170872	-0.202509	-0.0393224	-0.188105	-0.210849	-0.176075	-0.205101	-0.0259186	-0.189157	-0.187246	-0.211912	0.0706422	-0.11894	0.120913	-0.22598	-0.135469	0.0307254	0.0529954	-0.0445859	0.0101645	0.00141176	-0.225422	-0.100643	-0.191154	0.0171308	0.0205912	-0.0167265	0.0364527	-0.0435894	-0.00300714	0.00372439	-0.0665581	0.0241948	-0.18422	-0.209135	-0.097195	-0.0806528	-0.186376	-0.193382	-0.184568	-0.153974	0.0236864	0.0195649	-0.153106	-0.147099	-0.205223	-0.165394	-0.153364	-0.215972	-0.201637	-0.185349	-0.188519	-0.215297	0.148526	-0.182765	-0.00284134	-0.199138	0.0788551	-0.159452	-0.186671	0.0443227	-0.179711	-0.163461	-0.0658757	-0.199732	0.00465156	-0.197681	-0.0420916	-0.181897	-0.040228	-0.168671	-0.178397	-0.200951	-0.0125785	-0.189143	-0.0884131	-0.166008	-0.189325	-0.162006	-0.170125	-0.205114	-0.136232	-0.177008	-0.163025	-0.194105	-0.0145982	-0.0335113	-0.0456042	0.0595152	0.16811	0.0041537	0.0287519	-0.161108	0.182262	-0.183043	-0.180321	-0.0271838	-0.196869	-0.00732032	-0.200018	-0.188906	0.109932	0.143691	-0.0991523	-0.0367272	-0.174661	0.0029604	0.0858233	-0.0899104	-0.191482	-0.138355	-0.203588	-0.18867	-0.205557	-0.1939	-0.190972	-0.0492945	-0.194266	-0.155256	-0.153993	-0.196284	-0.152965	-0.140362	-0.179617	-0.106318	-0.0988832	-0.139954	-0.0452186	-0.052203	-0.115746	-0.200969	0.00833683	-0.225346	0.0409966	-0.0610206	-0.138544	-0.190243	-0.193019	0.102146	0.027705	-0.204829	-0.181123	0.0816389	-0.176118	-0.0087529	-0.0664923	0.0188835	-0.185485	0.00505343	-0.137778	-0.146277	-0.192798	-0.189103	-0.137588	-0.0206213	-0.0397134	-0.195679	-0.198135	-0.182211	-0.152623	-0.154752	-0.131819	-0.15637	-0.186783	-0.187989	-0.165981	0.135177	0.0669935	0.0245599	-0.101489	-0.181253	-0.0678865	-0.036099	0.0207063	-0.0914704	0.0141642	-0.140196	-0.0952597	0.00990466	-0.0807442	-0.0960077	0.0876219	-0.202118	0.0764932	0.071857	-0.151495	-0.0532515	-0.142461	-0.194226	0.0811506	-0.150626	0.0330421	-0.167084	0.0634584	0.0901925	-0.186638	-0.159649	-0.0744639	0.0619878	-0.164042	-0.193404	0.0349164	0.0158189	0.0385697	0.0909403	-0.173125	0.0247112	-0.155709	-0.235205	-0.0609129	-0.0743029	-0.0255704	-0.140258	-0.0833793	-0.18887	-0.0611861	-0.104198	-0.21878	-0.214574	-0.0894143	-0.191258	-0.0407606	-0.0723279	-0.108602	-0.0736088	-0.099144	-0.00738	-0.224795	-0.19144	0.125	0.122736	-0.114788	-0.114507	-0.1977	-0.0633524	-0.177995	0.0668856	-0.17959	0.00598053	-0.158091	0.0486266	-0.0148696	0.0282607	-0.183917	0.00522104	0.0137026	0.0289212	-0.0212721	0.0687627	0.0780996	-0.040578	-0.199917	0.061859	-0.0781552	-0.187222	0.0164918	0.0673231	-0.00264147	-0.215371	-0.176568	-0.00356122	0.00584351	-0.181392	-0.184528	0.0669173	-0.134212	-0.0610432	-0.193074	-0.0139514	0.162747	-0.0894553	0.140185	0.0680473	0.101247	-0.0477011	-0.0356232	-0.090151	-0.130093	-0.200983	0.029441	-0.184747	-0.0930429	0.0963306	-0.202649	-0.170266	-0.108697	-0.0535097	-0.187493	-0.0425788	-0.155622	-0.159988	-0.104786	-0.109508	-0.1707	-0.143437	0.0355252	-0.0188324	-0.18159	-0.155993	0.146429	-0.157759	-0.00825497	-0.191439	-0.120086	0.00833054	-0.101884	-0.18665	-0.107079	-0.200269	-0.17301	-0.0265144	-0.193335	-0.0814225	-0.0665922	0.00917933	-0.186278	-0.205706	-0.133123	-0.0971825	-0.10016	-0.151727	0.116959	-0.0131466	-0.109825	0.0571079	-0.179985	0.128236	-0.204937	-0.202449	0.146659	0.172059	-0.0967054	-0.218294	-0.15852	-0.0408392	-0.0377575	-0.119853	-0.168591	-0.0466109	0.0858843	-0.0460332	0.00324106	-0.0365076	0.0609402	-0.135982	-0.206771	-0.0570372	-0.164739	-0.00171885	-0.0880594	-0.0568454	-0.0228137	-0.205273	0.132929	-0.167927	-0.110185	0.148325	-0.195081	-0.0657213	0.041492	-0.192695	-0.199859	-0.16272	0.0137909	-0.203197	-0.101106	-0.04078	0.146841	-0.206407	-0.214043	-0.130223	-0.211344	-0.0311603	-0.139923	-0.11826	-0.20621	-0.191118	-0.0782612	-0.192648	-0.147915	-0.110215	0.203267	-0.102954	0.00407136	-0.198514	0.0570633	-0.10208	-0.116646	-0.110891	-0.155914	-0.00791913	-0.044127	0.0138993	-0.20102	0.103304	0.00207589	0.196336	-0.0953641	0.113826	0.00391644	0.0606138	-0.11626	0.0342058	0.0576316	0.105436	-0.0916067	0.11537	-0.0427488	0.0205143	-0.0700676	0.0582054	0.0374232	-0.0274232	-0.156149	-0.0248514	0.0482476	-0.123517	0.0916286	-0.132318	0.11327	-0.0418806	-0.00686267	0.0602629	0.0268064	0.0330124
amines.L.2.aminoadipic.acid	-0.13968	-0.109364	0.0684904	0.006125	0.0093733	0.052212	0.0274153	-0.104106	0.019299	-0.0686065	-0.00404888	-0.103284	0.160023	-0.0033037	-0.0727612	-0.0802728	-0.107127	0.0347807	0.151454	-0.0595383	0.124556	0.0407884	-0.0624429	0.148751	0.0280598	0.0268788	0.125797	0.155037	-0.0180866	-0.00252961	0.0138537	0.0295702	0.0692118	-0.0790589	0.233463	0.0651148	0.00388545	0.101816	0.209363	0.0856259	0.114363	0.00761431	-0.0527637	-0.183051	-0.11598	0.0165371	0.0278439	-0.0494139	-0.0164816	-0.0576945	0.0365258	-0.135917	0.0275528	-0.117612	-0.137209	0.130474	-0.044787	0.130121	0.125792	-0.163575	-0.00920556	-0.0442608	0.13823	0.0943816	0.0136142	0.0828178	0.190027	0.151714	0.0438444	-0.101182	-0.0797243	0.0561719	0.0591391	0.0185275	0.130804	-0.00640095	-0.0865532	-0.0604213	-0.0905414	0.0963243	-0.060804	-0.0288899	0.0564448	0.032394	-0.0724741	-0.0145584	-0.0312336	-0.0409316	-0.0206378	0.123784	0.135044	-0.199564	-0.0334012	0.0143426	0.0561399	-0.0718413	0.0424515	-0.130892	-0.121663	0.0561453	-0.163674	0.0228388	-0.197467	-0.121751	-0.196826	-0.144696	-0.223293	-0.211034	0.0115044	-0.152432	-0.118518	0.0622328	-0.161938	0.147018	-0.129395	-0.175411	-0.18195	0.123768	0.0271654	-0.184965	-0.152144	-0.196717	-0.179228	-0.101001	-0.101778	-0.0437304	0.0710307	-0.135087	-0.0663741	-0.183725	-0.170816	-0.17988	-0.195721	-0.185305	0.114871	-0.195867	-0.18321	-0.198791	-0.211299	-0.130143	-0.0148819	-0.104364	-0.150255	-0.077772	0.00105265	-0.167566	-0.185526	-0.19386	-0.217446	-0.167008	0.0313883	-0.221455	-0.199712	0.074267	-0.164298	-0.153556	-0.187463	-0.171696	-0.188226	0.0819275	0.10812	-0.00491894	0.0201055	0.090837	0.0143332	-0.205285	-0.185193	-0.20881	-0.159127	0.15227	-0.140381	-0.180367	-0.135636	-0.0154289	-0.193681	-0.159098	0.122148	-0.154626	-0.139516	0.0681859	-0.187748	-0.119015	-0.203319	0.10742	-0.193011	-0.1783	-0.188215	-0.177935	0.10886	-0.189946	-0.100551	-0.0369291	-0.192661	-0.205958	0.0824804	-0.0685436	0.068475	-0.180825	-0.169498	0.0863958	-0.194654	-0.206601	-0.175383	-0.125147	-0.175207	-0.160825	-0.169226	-0.017629	-0.182201	-0.196371	-0.138433	-0.0450987	-0.21608	-0.0751736	0.0997586	-0.217083	-0.174442	-0.108231	-0.193696	0.0868333	0.0968285	-0.117049	-0.0573156	-0.0586442	0.0721773	-0.108176	-0.204962	-0.199242	0.0204609	-0.0387938	-0.210964	-0.0788319	-0.145632	-0.190675	-0.0900317	0.0699603	-0.2108	-0.201808	-0.189386	-0.116564	-0.138866	-0.2089	0.1014	-0.200664	-0.111076	-0.0220551	-0.176057	0.0256879	-0.180693	-0.201102	-0.0896057	-0.162027	0.0420651	-0.0403432	-0.198376	0.158405	-0.161433	-0.181915	0.158535	0.128615	-0.166549	0.127327	0.105703	0.0914285	0.0701208	0.00744804	-0.131147	-0.215971	-0.213232	0.113456	-0.216228	-0.209539	-0.209353	-0.167019	-0.169827	-0.191631	0.115468	-0.138431	-0.219442	0.0592866	-0.197404	-0.198931	-0.158165	-0.0139379	0.0370544	0.185569	0.0314978	-0.0659413	-0.205423	-0.161903	-0.168163	0.110579	0.0615776	-0.192318	-0.190784	-0.180175	-0.206351	-0.0702391	-0.0326651	-0.143885	-0.210543	0.121072	0.224201	0.103749	-0.0885481	-0.060318	-0.0647427	0.207025	-0.0192423	-0.0321894	0.0857022	0.231976	0.234734	0.230117	-0.00513492	0.0862546	-0.0105216	-0.209418	-0.082078	-0.212646	-0.163477	0.00428459	0.0338319	0.218203	0.213565	-0.146549	-0.122029	0.19586	-0.184664	0.0990041	0.206013	-0.216568	0.234768	0.202612	0.140733	0.0231643	-0.220325	0.118265	0.20876	0.106712	0.0748718	0.11091	-0.219791	-0.179308	-0.189172	0.11683	0.223446	-0.214014	0.194099	-0.192648	0.095051	-0.175021	0.0818979	0.0767231	0.0978626	-0.154875	-0.0152071	0.199779	0.0778618	0.10341	0.113597	0.118094	0.0672153	0.039757	-0.202043	-0.20106	0.0959539	-0.142432	0.0756551	-0.204877	0.111351	0.0922474	-0.107481	0.114591	-0.146791	0.127517	-0.180393	0.0956491	-0.203564	-0.215673	-0.20709	-0.180918	-0.0812325	-0.0531527	-0.21401	0.115702	-0.166194	0.104176	-0.193784	-0.209557	-0.0655701	-0.210254	-0.010829	0.106758	0.110117	-0.213832	0.0573579	-0.205539	-0.148809	-0.204393	-0.00819702	-0.158022	-0.193192	-0.212089	-0.187611	-0.0615813	-0.206164	-0.0268127	-0.203878	-0.0313989	-0.188417	0.0345345	-0.198254	-0.118325	-0.0293909	0.175959	0.00042638	-0.135641	0.0841028	-0.202175	0.0731054	-0.207988	0.0320906	-0.195535	-0.214761	-0.169616	-0.085753	0.110512	0.0952051	-0.151332	-0.181876	-0.198712	0.156272	0.0564715	-0.175902	-0.154311	0.167962	-0.0944161	-0.163901	0.085338	-0.124124	-0.138594	-0.107003	-0.165402	-0.209544	-0.156871	0.0287281	-0.167119	0.0402275	0.0991221	-0.182297	-0.135419	0.107841	-0.149986	-0.206515	-0.163028	-0.209059	-0.00471578	-0.184364	-0.175118	-0.190196	-0.201082	0.027921	-0.191883	-0.173537	-0.201137	0.0545779	-0.122612	0.130358	-0.207462	-0.0933446	0.127222	0.141797	0.0895533	0.0738869	0.0239197	-0.222206	0.062443	-0.162333	0.0574888	0.0579317	0.0318748	0.137399	0.00963936	0.0677305	0.0503889	-0.0638946	0.066521	-0.220198	-0.213904	-0.139215	0.0285606	-0.174913	-0.206683	-0.174444	-0.189839	0.0578356	-0.12466	-0.169224	-0.162467	-0.199989	-0.177062	-0.129955	-0.199783	-0.186241	-0.195961	-0.207205	-0.188524	0.129647	-0.183628	0.0315361	-0.201643	0.0797643	-0.190406	-0.16794	0.0200057	-0.193967	-0.177865	-0.0742553	-0.19909	0.0225377	-0.200434	-0.0333828	-0.175115	-0.050051	-0.177183	-0.19861	-0.198184	0.0143535	-0.176137	-0.0729247	-0.159645	-0.197539	-0.158397	-0.18847	-0.20149	-0.153002	-0.171272	-0.169416	-0.189036	-0.0112931	-0.0209382	0.0289587	0.053064	0.201432	0.111576	0.00256037	-0.174487	-0.0496165	-0.213909	-0.184019	-0.0697678	-0.191657	-0.0238446	-0.201464	-0.211468	0.0718075	-0.0832151	-0.0806929	-0.0764014	-0.204444	0.069443	0.0742961	-0.118301	-0.192225	-0.169011	-0.209894	-0.18525	-0.212482	-0.207852	-0.199043	-0.0126621	-0.211332	-0.151484	-0.177562	-0.198875	-0.176486	-0.169246	-0.174627	-0.133551	-0.0109422	-0.127408	0.044672	0.0900165	-0.0467462	-0.190987	0.073163	0.115219	0.105542	0.019891	-0.134659	-0.191458	-0.191866	0.0816518	0.0811724	-0.202894	-0.182925	0.0887486	-0.210127	0.106592	-0.0182016	0.122688	-0.218963	0.113682	0.0119949	-0.160657	-0.19613	-0.218997	-0.127108	-0.0312031	0.000308932	-0.203478	-0.197938	-0.193402	-0.16743	-0.178275	-0.150275	-0.171561	-0.201379	-0.194828	-0.157736	0.1731	0.0423566	0.0809375	-0.0495212	-0.190558	-0.00623876	0.0233537	0.0219609	0.0155912	0.0433481	-0.0783291	0.0246041	0.0352157	-0.0349906	-0.0135175	0.0919129	-0.193826	0.0677437	0.0530036	-0.121058	-0.0303451	-0.135374	-0.196235	0.0621938	-0.182934	0.0214128	-0.129188	0.0758916	0.0627424	-0.195306	-0.160518	-0.0454446	0.0421262	-0.179567	-0.207264	0.014559	0.0394762	0.0541701	0.112498	-0.185878	-0.0412609	-0.167004	-0.221832	-0.0691424	0.0392563	0.0904069	-0.144866	-0.0465861	-0.197115	0.0376025	-0.0874599	-0.211342	-0.198653	0.0316985	-0.208739	-0.021669	-0.0281494	-0.14422	-0.0501085	-0.00134854	-0.0153883	-0.200241	-0.15895	0.120523	0.169723	-0.104617	-0.0939842	-0.199462	-0.064445	-0.201671	0.0947524	-0.151786	0.0937293	-0.16381	0.1242	0.0441692	0.00815529	-0.153181	0.0360017	0.139306	-0.0372684	0.0974679	0.0419551	0.0813726	-0.0472897	-0.204268	0.0837679	-0.0514977	-0.19273	0.0536012	0.058754	0.0209307	-0.20637	-0.187098	0.0358882	0.0783963	-0.124438	-0.171476	0.0919103	-0.159028	-0.0215339	-0.209568	-0.0253683	0.170017	-0.0564047	0.108878	0.0801194	-0.0687644	-0.0199424	-0.0270412	-0.0835685	-0.125787	-0.210142	0.0662449	-0.195039	-0.123095	0.0992971	-0.197217	-0.166605	-0.120611	-0.0145326	-0.178372	0.118217	-0.147953	-0.148802	-0.0766226	-0.0366079	-0.165342	-0.141033	0.0937257	0.0063039	-0.190041	-0.165313	0.109673	-0.119989	0.00569717	-0.19725	-0.152951	0.0428723	-0.0908355	-0.180219	-0.131832	-0.209808	-0.180543	-0.0318923	-0.212443	0.0257658	-0.0684205	0.000454096	-0.177331	-0.196242	-0.140008	-0.0999124	-0.00640746	-0.129273	0.148074	0.00641626	-0.0232403	0.169887	-0.164601	0.145643	-0.155506	-0.192738	0.163799	0.181171	-0.0549514	-0.204187	-0.171356	-0.0790102	-0.105935	-0.0847393	-0.125244	0.0443544	-0.00764385	0.0187581	-0.000490651	-0.0325873	0.0909119	-0.109584	-0.199353	-0.00334695	-0.175198	0.00579085	0.00499819	-0.0577025	-0.0193396	-0.192628	0.138622	-0.204077	-0.0759874	0.136119	-0.202776	-0.0756043	0.0975881	-0.197164	-0.205416	-0.131516	0.138602	-0.183047	-0.0355438	0.0806342	0.174854	-0.21601	-0.192952	-0.102311	-0.178087	-0.0449254	-0.11451	-0.147876	-0.189997	-0.1633	-0.0650192	-0.190168	-0.135231	-0.129502	0.0766862	0.032535	0.0462199	0.0460179	-0.0266004	-0.0556366	0.0393813	-0.0353955	-0.0763396	0.0367034	0.00193273	0.0869627	-0.0698939	0.00518133	-0.0593642	0.118671	0.109207	0.246571	-0.0992996	0.00675605	-0.0850114	0.0602071	0.0295619	0.0617075	0.134831	0.146188	-0.00818928	-0.0457591	-0.0727211	0.0196913	-0.0156723	0.0368024	-0.0866995	-0.00673891	0.000240158	-0.0257546	-0.00409481	0.0599296	0.0917684	0.0553645	0.105714	0.0279569	0.0161557	0.00984653
amines.L.4.hydroxy.proline	0.073635	0.10604	0.0142739	-0.0339673	-0.0503064	-0.0211353	-0.046752	0.0470526	-0.0126915	0.0779188	0.0559354	0.0886084	-0.0361217	0.0591938	0.0696487	0.0537459	-0.0387971	-0.0615232	-0.0595383	0.0416336	-0.0169963	0.0278878	0.0599889	-0.0232847	0.0534886	0.0362338	0.00745718	-0.0578679	0.0607858	0.0629782	0.00889644	0.0402173	-0.0575362	0.0704532	-0.077265	0.0272193	0.0402167	0.01003	-0.0660518	0.00819464	-0.00891065	0.0652776	0.0588752	0.0918465	0.0775907	0.0395865	0.0349843	0.0340354	-0.00398618	0.0553172	0.0068652	0.101345	0.000108054	0.104941	0.10747	-0.0779319	0.0482905	-0.0175955	-0.030207	0.118984	-0.00204165	0.00119205	-0.0587954	-0.0456986	-0.02959	-0.0498755	-0.0668944	-0.0725359	-0.038547	0.0403775	0.0256376	-0.0286739	-0.0411289	-0.028595	-0.0643914	0.0383512	0.0328345	0.0143447	0.0362651	-0.0551828	0.0353151	0.0184299	-0.0262266	-0.0119556	0.0306197	0.00928931	0.00694634	0.025713	0.0139946	-0.0597289	-0.0545029	0.0645544	0.0149109	0.00265141	-0.0221328	0.0123957	-0.0351165	0.0345516	0.0398369	-0.0306125	0.0592353	-0.00577269	0.0637865	0.03852	0.051694	0.0502232	0.0746914	0.0623447	-0.0158573	0.0408687	0.0288542	-0.0212709	0.0415406	-0.0569291	0.0479599	0.0553915	0.0535257	-0.0398936	-0.00706224	0.0564749	0.0402893	0.0562736	0.0572015	0.0210093	0.0348923	0.0267804	-0.0483231	0.0439235	0.0202022	0.0657286	0.0563426	0.056073	0.0634101	0.0613021	-0.0476306	0.0654361	0.0582644	0.0647351	0.0746974	0.0273084	0.0189628	0.0225389	0.0560352	0.00551513	-0.0126896	0.0453274	0.0625479	0.0668507	0.0703722	0.0553777	-7.9916e-05	0.0751954	0.0639547	-0.0494054	0.0507328	0.0569292	0.0674463	0.0612241	0.0499781	-0.0395752	-0.0369835	-0.00685584	-0.0117643	-0.0456427	-0.0246952	0.0779505	0.0611664	0.0662859	0.0465482	-0.0653117	0.0352771	0.0535423	0.0374069	-0.0051792	0.0658025	0.0516678	-0.0503651	0.050491	0.0421717	-0.0231323	0.0648893	0.0267102	0.0606732	-0.0418507	0.0633928	0.0629101	0.0572253	0.0559464	-0.0518347	0.0571727	0.0266803	0.00876557	0.0606327	0.0634451	-0.0437125	0.0247853	-0.0282974	0.0539374	0.0550537	-0.0415784	0.0593697	0.0740582	0.0477993	0.0239376	0.0584198	0.0552853	0.052231	0.0057112	0.0501532	0.0677813	0.0408715	0.0100265	0.0668616	0.00458398	-0.047437	0.0667997	0.0482949	0.0429925	0.0518965	-0.0533707	-0.0267762	0.0354547	0.00805459	0.0323625	-0.0191292	0.0324846	0.0738017	0.0688261	-0.00825837	0.0190995	0.0655286	0.0187694	0.0402259	0.0683304	0.0193024	-0.0358896	0.0666343	0.0624908	0.0620645	0.0312333	0.0361741	0.066936	-0.056484	0.0614964	0.0435217	-0.00636716	0.0627523	-0.0268512	0.0531521	0.0667694	0.00728767	0.0587505	-0.0218541	0.00183834	0.0671877	-0.0639656	0.0388267	0.0595903	-0.0508694	-0.0484486	0.0612019	-0.0639318	-0.0378045	-0.0347538	-0.0232437	-0.0252373	0.0406436	0.0708108	0.0772764	-0.0596245	0.0694665	0.0669638	0.0675582	0.0619549	0.0541009	0.0562817	-0.0714442	0.0403489	0.0771205	-0.0272894	0.0618937	0.0617199	0.0364659	0.00560628	0.00803215	-0.0670641	-0.00279677	0.0196048	0.0656209	0.0464806	0.0579433	-0.0500679	-0.0355686	0.0632894	0.0592356	0.0628323	0.0655859	0.0102114	0.00862609	0.0376973	0.0694492	-0.0704605	-0.147583	-0.0499904	0.00185091	0.0137057	0.0155079	-0.141778	0.00330845	0.0151803	-0.0243179	-0.148025	-0.148334	-0.147272	-0.000549225	-0.0384894	-0.0035456	0.0712043	0.0289682	0.0655647	0.0399435	-0.00289613	-0.0226457	-0.149642	-0.147312	0.0388729	0.0407781	-0.0730643	0.0578264	-0.0443959	-0.146842	0.0660622	-0.154442	-0.142977	-0.0479385	-0.014934	0.0703824	-0.0497971	-0.148464	-0.0506786	-0.0216716	-0.0540767	0.0796921	0.0467537	0.059188	-0.0504761	-0.15326	0.073534	-0.140055	0.059841	-0.0341212	0.0593417	-0.0352118	-0.0401807	-0.048028	0.0455628	0.00777154	-0.143412	-0.0425333	-0.0510583	-0.0542081	-0.0564183	-0.0211102	-0.0293106	0.0619727	0.0705213	-0.0470094	0.0401992	-0.0280866	0.0669202	-0.0577555	-0.0241374	0.024734	-0.0602809	0.0735685	-0.0558915	0.0721257	-0.0292493	0.0667619	0.0691092	0.0705096	0.0542742	0.0166627	0.0201077	0.071095	-0.0451621	0.0528636	-0.0590821	0.0615246	0.064594	0.0138773	0.0767494	0.00251215	-0.051997	-0.039078	0.0706199	-0.0311847	0.0650093	0.0461275	0.0644368	0.0243489	0.0472838	0.0758323	0.0681504	0.0554103	0.00798531	0.0687171	0.0185359	0.0620124	0.00609992	0.0635721	-0.0307602	0.0557754	0.0360918	0.000964104	-0.0697766	-0.0173133	0.0472552	-0.043751	0.0671868	-0.0478828	0.0725647	-0.0253823	0.0603796	0.0685547	0.0522837	0.0266503	-0.065525	-0.0315727	0.0502516	0.0541538	0.06406	-0.0480278	-0.0266439	0.067203	0.0482531	-0.055285	0.0284832	0.0382513	-0.0346171	0.0353324	0.030684	0.0233301	0.0528857	0.0643438	0.0534975	-0.0152291	0.0376937	-0.0194593	-0.041789	0.0580962	0.0422023	-0.0547973	0.0405273	0.070648	0.044912	0.06877	0.00251288	0.0625623	0.0627283	0.0562273	0.0648725	-0.0391501	0.0608564	0.0552819	0.0710664	-0.0311996	0.0405086	-0.0496252	0.0742757	0.0355425	-0.0494072	-0.0781854	-0.0393443	-0.0465022	-0.00851548	0.0882463	-0.0209097	0.0600072	-0.0447557	-0.0392607	-0.0278977	-0.0569314	0.00476763	-0.0309153	-0.0320821	0.00406855	-0.0388603	0.0664031	0.0741743	0.0347832	-0.0295404	0.055021	0.0670416	0.0578014	0.0494927	-0.0397571	0.00848832	0.0440237	0.0448165	0.0660036	0.0539419	0.0453924	0.070446	0.0585777	0.0591468	0.0633831	0.0637803	-0.0567671	0.0629494	-0.0325945	0.0611047	-0.0206782	0.0535694	0.0543075	-0.0173834	0.0555719	0.0466394	0.0157663	0.0644299	-0.00825987	0.0625619	0.00226684	0.0506787	-2.90036e-05	0.0510902	0.0643817	0.0640545	-0.000101791	0.0621504	0.0188341	0.0547041	0.0645711	0.0406626	0.0563573	0.0646712	0.0538325	0.0497099	0.0454814	0.0570305	-0.0168443	0.0248756	-0.0158392	-0.0172819	-0.0685121	-0.0424724	-0.00984521	0.05192	-0.0463244	0.0634651	0.0574701	0.0118945	0.065446	0.0170472	0.072376	0.0620208	-0.0384677	-0.042262	0.00636224	0.014729	0.0701512	-0.0406297	-0.0233938	0.0404939	0.0581744	0.0388344	0.066876	0.0575633	0.0671551	0.0655742	0.0616621	-0.014863	0.061906	0.0478142	0.0517159	0.0663185	0.0539793	0.0500212	0.0636431	0.0408865	0.00762546	0.0379511	-0.0265568	-0.0310288	0.0202404	0.0643849	-0.0321624	0.0123206	-0.0540998	-0.0149265	0.0375915	0.0616864	0.0640913	-0.0380044	-0.0507504	0.0704632	0.0577406	-0.0340521	0.0607521	-0.0562417	-0.00290052	-0.0570738	0.0740285	-0.0525635	0.0155581	0.0468464	0.0605897	0.0672293	0.0335142	0.0187595	-0.0207853	0.0623588	0.0628641	0.0611432	0.0582264	0.0510595	0.0431054	0.0452193	0.0631635	0.0590184	0.0518547	-0.0515981	-0.0448477	-0.0459745	0.00427611	0.059212	-0.00290187	-0.0121267	-0.0180292	-0.00432885	0.00140243	0.0207545	-0.0113937	-0.0036006	-0.000159897	0.0140434	-0.0349483	0.0640422	-0.0207557	-0.0322012	0.0432839	-0.0110055	0.0373082	0.064538	-0.0360184	0.0554312	-0.0158537	0.0536727	-0.0270072	-0.0325251	0.0645415	0.0463606	-0.00178906	-0.0189097	0.0522166	0.0652013	-0.00686153	-0.0199782	-0.0039405	-0.0720692	0.057114	0.0158956	0.0523253	0.0852402	0.0222825	-0.011327	-0.0341193	0.0303781	-0.00556895	0.0622298	-0.0195807	0.02769	0.0715331	0.0729347	0.00317552	0.0649307	0.0266771	0.00752967	0.0312931	-0.00389745	-0.00883773	0.00449291	0.0789497	0.051019	-0.0452639	-0.0431352	0.0256046	0.0180944	0.0662245	0.0232149	0.059868	-0.0284792	0.0498039	-0.0461844	0.0526289	-0.0660298	-0.0305413	-0.0293121	0.0478785	-0.0254205	-0.0553923	0.0144971	-0.0361505	-0.031446	-0.0267333	0.0476071	0.0667611	-0.043583	0.00651787	0.0602032	-0.025795	-0.028805	-0.023332	0.0693373	0.0544379	-0.0348988	-0.0325319	0.0412512	0.0580078	-0.0285761	0.043041	0.0251624	0.0635293	0.00539347	-0.0546698	0.0362716	-0.0540559	-0.0423968	-0.00165314	0.0194341	0.00251655	0.0252912	0.0392979	0.0687968	-0.0307844	0.0571407	0.0230586	-0.0312982	0.0695512	0.0549268	0.0331019	0.000105275	0.0694725	-0.0391616	0.0435559	0.0407195	0.0472014	0.0102531	0.0499689	0.0412418	-0.0560091	-0.0171734	0.0539271	0.0486601	-0.0442746	0.030891	-0.000630925	0.061182	0.0313685	-0.0355722	0.0401008	0.0544453	0.0308897	0.0730305	0.0512747	-0.0115451	0.0658539	-0.0136119	0.0312595	-0.0275457	0.068767	0.0626042	0.050207	0.0240943	0.0123684	0.0369896	-0.043657	-0.0113273	0.0152983	-0.0819379	0.054489	-0.0523332	0.0554886	0.0609375	-0.0725725	-0.0691073	0.0214635	0.0696001	0.0525575	0.0452535	0.0446553	0.0272297	0.0454301	-0.00642495	-0.027508	-0.00583121	-0.000749321	0.00221826	-0.0599096	0.0254297	0.0668944	-0.0141658	0.0507676	-0.0370003	-0.00728102	0.011263	0.0147928	0.0649183	-0.0453885	0.06008	0.0115139	-0.0478065	0.063529	0.0175551	-0.0573288	0.0600607	0.0651237	0.0419433	-0.0507481	0.0593	0.00834495	-0.0430763	-0.0619864	0.0710538	0.0814661	0.0383065	0.0723806	0.00490485	0.040825	0.0304021	0.0595067	0.056368	0.015335	0.0615405	0.041682	0.0343034	-0.0663005	0.0281504	0.0280825	0.0345877	-0.00555531	0.000137887	0.00450142	0.032257	0.0276772	-0.0158323	0.0117522	-0.0651229	0.069311	-0.0439645	0.00562665	-0.102641	0.00795798	-0.0829266	0.0571856	-0.0262775	0.0276506	-0.00904209	-0.00313157	-0.049339	0.00060596	-0.0566685	0.0313028	-0.00879816	0.0160373	-0.00936818	0.00191563	-0.0367631	0.096874	-0.00501461	-0.0263129	0.0522377	-0.0399356	-0.0145159	-0.0787948	0.0116355	-0.00582867	-0.0337006	0.000324896	0.0178875
amines.L.Alanine	0.077573	0.300484	0.505567	-0.227566	-0.282523	0.312178	-0.0129695	0.329826	-0.0200326	0.390933	0.374548	0.288568	0.453795	0.335857	0.228233	0.0721339	0.186427	-0.0884066	0.124556	-0.0169963	0.514526	0.115376	0.306099	0.465738	0.305672	0.37735	0.548093	0.338273	0.212199	0.477811	0.200592	0.485137	0.110148	0.300021	0.471095	0.547358	0.337508	0.547418	0.426011	0.473642	0.513022	0.491744	0.304491	-0.00727792	0.272957	0.444355	0.322305	0.276221	0.0954273	0.231493	0.195114	0.308273	0.0611755	0.313112	0.326087	-0.115811	0.176964	0.314861	0.288144	0.254398	-0.143035	-0.0858916	0.167152	0.0811371	-0.0150803	0.069389	0.243999	0.129993	0.0926726	0.0860661	0.110297	-0.0510673	0.0594898	-0.0512354	0.142199	0.0973693	0.0423639	0.112114	-0.0558267	0.0834372	-0.0264946	-0.0742434	-0.0297115	-0.0322803	-0.00469023	-0.0363337	0.0308936	-0.0177391	-0.0296974	0.0977746	0.0435092	-0.0333154	0.107055	0.115955	0.0729638	0.0109445	0.0455527	0.0549184	-0.00525001	-0.00436404	-0.0107154	0.0318585	-0.0661198	0.0222648	-0.0649374	0.0110352	-0.0763368	-0.0437427	-0.0036825	-0.046891	-0.0540349	0.129998	-0.00597434	0.103397	-0.0145187	0.0227339	-0.0377116	0.0835947	-0.00616276	-0.045661	-0.0157088	-0.0326484	-0.0343606	-0.0225598	0.0330326	-0.0372234	0.0770707	-0.0286857	0.0263082	-0.0122347	-0.0294072	-0.0194059	-0.00911789	-0.0283304	0.100774	-0.0168698	-0.0399438	-0.0617505	0.00579914	0.0178369	0.0606634	0.0155244	-0.00801799	-0.0127852	-0.0126695	-0.036554	-0.0376383	0.0107495	-0.0680196	-0.0235301	-0.0121292	-0.0747371	-0.0424908	0.0599778	-0.0162899	-0.0388856	-0.0366765	-0.0295743	-0.0340973	0.0538664	0.0520616	0.0709943	0.03253	0.0305947	0.0613703	-0.0145922	-0.00394052	-0.0483881	0.0473625	0.0756778	-0.0201246	0.00847692	-0.0130529	0.00292446	-0.0347922	-0.0516615	0.0882935	-0.016655	-0.0151156	0.0772882	0.00279998	0.0420716	-0.0332192	0.0485783	-0.0459512	-0.0133154	-0.0373896	-0.0270255	0.0641607	-0.0779083	0.00206793	0.0217629	-0.0598116	-0.0207627	0.0780356	0.0263475	0.0754766	-0.0372706	-0.025327	0.0786812	-0.0396573	-0.0682728	-0.00752737	0.0272533	-0.0221613	-0.0421645	-0.0525461	-0.0302108	-0.0146609	-0.0219857	-0.00899152	0.0363592	-0.0504767	0.00266274	0.052756	-0.0563119	0.00386587	0.0355592	-0.0504027	0.0121079	0.0403916	0.0539853	0.0116584	0.0342373	-0.0176623	-0.0150747	-0.0124052	-0.0889634	0.0108394	-0.0342863	-0.0637944	0.0245548	0.00163785	-0.0445665	0.00639487	0.061658	-0.0524241	-0.077509	-0.0263256	-0.0127776	-0.026604	-0.061006	0.0602162	-0.0797058	-0.0226289	-0.0108111	-0.0101632	0.0359034	-0.00845677	-0.0120762	-0.0521329	-0.0295958	0.0272593	0.0348337	-0.0031387	0.10044	-0.00621157	-0.0352795	0.072643	0.0465913	0.0247735	0.0343108	0.080465	0.0782831	0.0141187	-0.0424312	0.00631672	-0.0554405	-0.0519297	0.0255319	-0.0579484	-0.0606708	-0.0636829	-0.0782143	-0.0381677	-0.0483726	0.0338291	-0.00101464	-0.0629025	0.0129513	-0.0304968	-0.0661053	-0.0459007	-0.0202968	-0.00848857	0.159451	0.0949761	-0.00140038	-0.0799158	-0.00287931	-0.0641921	0.0180776	0.026409	-0.0625565	-0.0375556	-0.051775	-0.0605437	-0.00635901	0.0441378	-0.00315734	-0.0730998	0.0319628	0.0503137	-0.0164182	0.00897647	-0.0303077	-0.0240872	0.027939	-0.00546211	-0.029333	0.0767802	0.0640094	0.0611591	0.056173	-0.0344223	0.010924	-0.0534762	-0.0903086	-0.0121572	-0.0658118	-0.0413036	-0.0162063	0.0617212	0.0410673	0.0473921	-0.0379993	-0.0274427	0.0562839	-0.0464531	0.0624709	0.0553943	-0.0910094	0.0525167	0.0378686	0.0840158	0.0617815	-0.0450592	0.0681284	0.0285151	0.0448791	0.0757595	0.0126753	-0.0527704	-0.0236379	0.0134236	0.0871383	0.0392201	-0.0457108	0.047484	-0.0289391	0.0417492	-0.0220988	0.019186	0.0512551	0.0286511	-0.00556379	-0.0400585	0.0185931	0.0506835	0.0526491	0.069792	0.0765088	0.00515845	0.0316181	-0.042532	-0.0116535	0.0611602	-0.00632619	0.0728214	-0.0295494	0.00394789	0.0146324	-0.0900013	0.00297997	0.00961083	0.0174151	-0.0155461	-0.010662	-0.0403747	-0.049905	-0.0574299	-0.0377503	0.0168113	0.0434316	-0.061502	0.0400392	-0.0474153	-0.00555653	-0.0444347	-0.0707726	-0.00963622	-0.0281909	-0.0215829	0.0755791	-0.027238	-0.0647456	0.0318034	-0.0475555	-0.014906	-0.0893681	-0.0298923	-0.0175656	0.0053165	-0.0619025	-0.069019	-0.0361355	-0.0518317	-0.0508602	-0.0593561	0.0743902	-0.0380863	0.0151864	-0.0313074	-0.0201378	0.0544078	0.0992017	-0.0218688	-0.0624944	0.0403173	-0.0494333	0.0565154	-0.0394277	0.0355439	-0.047454	-0.0501397	-0.0136287	0.0338448	0.0322233	-0.0172501	0.043895	-0.0291553	-0.0389545	0.10095	0.0350708	-0.0124506	-0.00382178	0.162114	-0.0230214	0.00198341	0.112262	0.0281233	0.010931	0.0297468	-0.0625943	-0.0458929	-0.0407052	0.0503311	-0.0216069	0.107689	0.0513596	-0.0327755	-0.0179384	0.0179499	-0.0274515	-0.0528798	0.00166859	-0.0732086	0.0449151	-0.0191292	-0.0166702	-0.0728674	-0.0700218	0.0110733	-0.0474203	-0.0580824	-0.0591388	0.0714034	-0.0376076	0.0575179	-0.0396478	0.0460327	0.0637114	0.0268056	0.0184339	0.0146597	0.0377223	-0.0464193	0.0543727	-0.00791436	-0.018136	-0.00892888	-0.0210872	0.0399104	0.0308324	0.000304386	-0.00193269	0.00943379	0.0125192	-0.0464753	-0.0636647	-0.034554	0.0357203	-0.0396406	-0.0521937	-0.00746045	-0.0669494	0.00738426	0.0322696	0.0173275	-0.0470325	-0.0316542	-0.0794206	0.0315584	-0.0503403	-0.0459515	-0.0389271	-0.0591576	-0.0423066	0.0850779	-0.048398	-0.0359496	-0.0533985	0.0383092	-0.0159883	-0.0425585	-0.0182589	-0.0212698	-0.0555789	-0.0697602	-0.0268537	0.0489059	-0.0326667	-0.0353746	-0.00149941	-0.00964574	-0.00346459	-0.0030101	-0.0333171	0.00261208	-0.00168924	0.0155773	-0.00847744	-0.0561105	0.0243737	-0.0111639	-0.0612116	-0.0319317	-0.00709371	0.0280497	-0.0131425	-0.0290298	0.0461324	0.0272293	0.0523509	0.0946141	0.0629496	-0.0297044	-0.0462551	0.152345	-0.0699262	-0.0352206	-0.0126185	-0.0345524	-0.00700215	-0.0160087	-0.0518219	0.0386015	0.141128	-0.00293868	-0.040372	-0.0320642	-0.009333	0.0157066	-0.0225307	-0.0396864	-0.0103749	-0.0693885	-0.0484881	-0.0553049	-0.0681958	-0.0414708	0.0431751	-0.0693082	-0.0791166	-0.00234849	-0.0382577	-0.0492962	-0.0484793	-0.0413814	-0.0332069	0.07484	-0.0211049	0.0484866	0.0573043	0.0150599	-0.016774	-0.00116961	0.588994	0.0663408	0.0391435	-0.0447411	-0.0308237	-0.0422015	0.0935577	0.0143702	-0.0156973	-0.0125083	0.123076	-0.0898154	0.09112	0.0209368	0.0971531	-0.0660141	0.0888067	0.26206	-0.00796564	-0.0227016	-0.0650984	-0.00626846	0.00506632	0.0320601	-0.0701959	-0.0383632	-0.02816	-0.0115099	-0.0667662	-0.028649	-0.0531545	-0.0596581	-0.0451957	-0.0242441	0.0758416	0.00943979	0.0131309	0.0730551	-0.0534903	0.0175571	0.0759032	0.0863776	0.0335695	0.0514682	0.0348641	0.0746042	0.103466	0.0274674	0.0633162	0.0964554	-0.0588128	0.0861099	0.0536846	-0.00573084	0.0258113	0.0551577	-0.0600282	0.055361	-0.0698829	0.0488196	0.0143856	0.0539408	0.0528666	-0.0759711	-0.0301069	0.0285256	0.062806	-0.0558839	-0.0400176	0.0226511	0.0146445	0.067329	0.0416398	-0.0533244	0.0246118	-0.00396907	-0.0470449	0.0192823	0.0813876	0.0251942	-0.0163211	0.0268978	-0.0401428	0.0597031	0.0252284	-0.0510512	-0.0363729	0.183875	-0.0162796	-0.00831105	0.0120029	-0.0378042	0.00473218	0.0847017	-0.0196581	-0.0566513	-0.0116371	0.0492362	0.0658829	-0.0373857	0.0260084	-0.0475013	0.0221723	-0.054366	0.1139	0.0030809	0.103437	0.0123214	0.0491824	0.0429207	0.0637485	0.0539981	0.102326	0.0339034	-0.0300759	0.0410052	-0.0235771	0.0345036	-0.0225583	-0.072738	0.0379191	0.0206825	-0.0319255	0.0252639	0.0997546	0.01052	-0.066632	-0.0358743	0.0962528	0.0601397	0.0828814	0.0317463	0.0869783	-0.0343706	0.0690472	-0.0414669	-0.0454797	0.0665307	0.071313	0.0725522	0.0137814	-0.263964	0.0614589	0.0656192	0.0245238	-0.00510081	-0.0494705	0.089142	-0.0713195	-0.0470008	0.0774689	-0.0245742	-0.0568388	-0.0736078	0.0488947	-0.0622754	0.0377896	-0.00260467	0.0052963	0.00967328	0.0664073	0.000856912	0.0299139	0.0248846	0.0401199	-0.0233959	-0.0395118	0.104388	-0.010483	0.0669574	-0.0478517	-0.0411742	0.00946856	-0.00678762	-0.0367342	-0.0184914	-0.0474026	0.024867	0.0191028	-0.0491144	0.0792053	-0.0302706	0.0133305	0.00800533	-0.0458711	0.0128262	-0.0195487	0.152744	-0.00903217	0.138629	0.0606167	0.0665897	0.0628401	-0.000274903	0.0493048	0.0281232	-0.0546149	0.126699	0.095767	0.00639846	-0.0606181	-0.0704406	-0.0175004	-0.00963016	0.0034876	-0.0391795	0.0239926	0.0744201	0.07539	-0.0300728	-0.0024803	0.0305771	-0.00539451	-0.0387931	0.0292337	-0.00591471	0.0235964	-0.0335804	-0.03003	-0.0347292	-0.0388603	0.0489289	-0.0677506	0.0239818	0.0320526	-0.062242	-0.00103696	-0.00112053	-0.0391153	-0.040327	0.0263865	0.0673143	-0.0235571	0.0309361	0.0709732	0.110797	-0.074743	-0.0212216	-0.0155228	-0.0335998	-0.0239971	-0.0342145	-0.0355662	-0.0210965	0.0193436	0.0358781	-0.00826879	-0.00455346	-0.0500835	-0.0227162	-0.0923838	-0.0693987	0.468601	-0.0393606	0.000106006	0.240561	-0.115	-0.0432938	0.200449	0.0123176	-0.0279836	0.0707398	0.0197735	0.0537023	-0.11424	0.0717683	0.00910666	0.0562846	-0.0381705	-0.0315787	0.172766	-0.0301077	-0.0733434	0.273365	0.0110183	0.167924	-0.070531	0.012466	0.173079	-0.0641752	0.0818049	0.0286689	-0.0172894	0.00612476	0.0570502	-0.122925	0.353179	-0.207252	0.0882625	-0.0618866	-0.11973	0.0607879	-0.0176291
amines.L.Alpha.aminobutyric.acid	0.0591867	0.198634	0.163958	-0.0963901	-0.166676	0.0649535	-0.0755845	0.0682686	0.0447663	0.209961	0.16783	0.186483	0.111544	0.185959	0.12568	0.0737391	-0.170528	-0.192819	0.0407884	0.0278878	0.115376	0.222668	0.127549	0.151215	0.198713	0.160193	0.248596	0.0523596	0.141422	0.236342	0.100389	0.220916	-0.0593741	0.12231	0.136938	0.219532	0.161133	0.225946	0.11204	0.193818	0.168204	0.268158	0.17014	0.0855531	0.129133	0.172391	0.1464	0.0762763	-0.0164819	0.137336	0.063304	0.184547	0.0797051	0.205069	0.175443	-0.0912771	0.061156	0.157567	0.100838	0.180287	-0.118659	-0.0764197	-0.174641	-0.0726029	-0.276779	-0.233103	-0.0324347	-0.182829	-0.214189	-0.261413	-0.307382	-0.052022	-0.20416	-0.196427	-0.183395	0.113587	-0.212521	-0.308693	-0.0343558	-0.16	0.0119978	0.053746	0.0160201	0.00175728	0.00772976	-0.0303813	-0.0621971	-0.0186254	-0.0235894	-0.0366623	0.0911351	0.126909	0.118687	0.186451	0.176006	0.0899172	0.155823	0.0982875	0.137666	0.085086	0.128442	0.0170309	0.0850298	0.111796	0.0884177	0.119638	0.122408	0.103658	0.144676	0.0708429	0.123939	-0.0197293	0.0781286	-0.139074	0.0892765	0.114473	0.114179	-0.0804133	0.0385657	0.113114	0.0964182	0.0942111	0.130864	0.0389842	0.115247	-0.00723624	0.132935	0.0910016	0.0424681	0.138768	0.11966	0.0990258	0.122519	0.115304	-0.124746	0.108988	0.11215	0.1218	-0.0272192	0.0939882	0.0816458	0.0640538	0.109095	0.0935743	0.0438726	0.110831	0.117746	0.0969916	0.137909	0.0954418	0.149955	0.141317	0.120664	0.0797123	0.114863	0.100664	0.137789	0.11369	0.0946264	0.120503	0.130783	0.15441	0.135794	0.0942822	0.142517	0.132881	0.123445	0.127224	0.10277	-0.0715853	0.073018	0.11828	0.0772971	0.0160993	0.130679	0.111139	-0.0805406	0.103407	0.0882609	-0.0964855	0.123704	0.0815387	0.115677	0.13518	0.136219	0.126736	0.12686	0.113939	-0.0964787	0.115452	0.0873926	0.0422281	0.113576	0.120965	0.0684063	0.0798106	-0.114611	0.0827408	0.10238	0.0773311	0.122391	0.129158	0.10724	0.0905149	0.121693	0.0927395	0.110868	0.0450535	0.0962827	0.125883	0.0721395	0.165705	0.118903	0.0746728	-0.0742129	0.0988043	0.117159	0.11272	0.0941475	0.0495029	-0.0465691	0.107513	0.0481663	0.0848204	0.123113	0.0734966	0.104004	0.132299	0.0329643	-0.0149941	0.126632	0.122348	0.051165	0.0998131	0.0680164	-0.0601324	0.118274	0.106922	0.135713	0.0835062	0.0222744	0.134947	-0.127208	0.12267	0.0953467	0.0509604	0.135875	0.0280581	0.108835	0.117328	0.0485832	0.11796	0.125394	0.0526071	0.124176	-0.0360844	0.0777103	0.117458	0.106124	0.168051	0.117132	0.12786	0.171463	0.171827	0.102779	0.0566791	0.0676827	0.10864	0.127286	0.127236	0.105568	0.109178	0.123416	0.122519	0.0894599	0.115827	0.0167815	0.130299	0.14533	0.0438666	0.105971	0.122428	0.101281	0.00987979	-0.0221032	0.00751646	0.0173505	0.0638464	0.125137	0.104747	0.108827	0.137214	0.04467	0.113446	0.128394	0.110497	0.133134	0.103749	0.103395	0.0794447	0.120737	0.0466453	-0.0119456	0.152312	0.0159957	0.0840063	0.0846637	-0.0114497	0.0819901	0.0890577	0.14791	-0.00525509	-0.00610058	-0.00723501	0.043553	0.171757	0.0645971	0.117826	0.0368347	0.109525	0.0889868	-0.0314314	-0.0865859	-0.0226087	-0.0147398	0.0869588	0.116378	-0.127479	0.110724	0.122922	-0.0309073	0.0988487	-0.0303223	-0.020029	-0.0888176	0.0908754	0.108615	0.107862	-0.0287671	0.11097	-0.0643855	0.134764	0.11389	0.09678	0.12502	0.106831	-0.0280951	0.13072	-0.0252387	0.107998	-0.0732398	0.11641	0.107158	0.126831	0.0962335	0.0755628	0.0908376	-0.0249941	0.103056	0.0999463	0.0993615	-0.120723	-0.0442642	0.0836569	0.110044	0.103427	0.124332	0.0895053	-0.0502815	0.130599	0.108424	0.142703	0.0437057	0.114614	0.159178	0.123396	0.144501	0.148297	0.133879	0.114145	0.124447	0.104345	0.104938	0.129799	0.115126	0.166377	0.096085	0.110612	0.0936095	0.114183	0.0865441	0.136496	-0.00121776	0.0187589	0.138957	0.120427	0.0627546	0.112305	0.0883001	0.119269	0.0428217	0.133457	0.145795	0.132302	0.0698073	0.0535577	0.136558	-0.00515364	0.117097	0.049003	0.141939	-0.0237597	0.104517	0.104782	-0.0212182	0.0457569	0.0769288	0.0949381	0.140042	0.129868	0.0940698	0.133641	0.138595	0.127534	0.129172	0.0950703	0.0954825	-0.140483	0.131688	0.108259	0.0804969	0.131012	-0.0968781	0.129811	0.124218	0.0763081	-0.0311437	0.0718089	0.0933952	-0.0515479	0.0736263	0.0631702	0.107975	0.102669	0.116508	0.11193	0.168387	0.0741698	-0.048011	-0.105504	0.0881092	0.0877099	0.0957857	0.0799772	0.135079	0.125352	0.125529	0.0633164	0.107091	0.140352	0.107575	0.130652	0.107566	0.11439	0.123682	0.131269	-0.0739025	0.0684695	-0.0880678	0.143879	0.113683	0.102116	0.113149	0.180618	0.0941323	-0.00765894	0.138949	0.212509	0.132216	0.0736026	0.0680875	0.0996127	0.0929329	0.066902	0.0990346	0.0844893	0.0526444	0.0611039	0.0986649	0.124008	0.0553144	0.163777	0.131166	0.119097	0.11821	0.0851039	0.0702472	-0.0630547	0.0785361	0.0987349	0.130504	0.0928954	0.0951746	0.133456	0.131958	0.104231	0.10418	0.147856	-0.126638	0.108077	0.0788529	0.121443	-0.0423925	0.0683375	0.124563	-0.0130996	0.103836	0.104755	0.0236598	0.120241	-0.0151642	0.120049	0.08535	0.107305	0.0341556	0.103634	0.0794886	0.124305	0.00395057	0.121915	0.0692939	0.0984142	0.10949	0.104629	0.0951792	0.134569	0.0800776	0.110013	0.0916595	0.124831	0.0558386	0.00157595	0.0970649	-0.0447268	-0.0849397	0.109615	-0.0256369	0.103883	-0.176966	0.101185	0.110182	0.014399	0.12346	-0.00759822	0.119	0.107488	-0.0921158	-0.165382	0.12314	0.0326324	0.0777495	0.113223	-0.0767935	0.0566353	0.121389	0.0725781	0.128089	0.136506	0.118298	0.116482	0.115299	0.0592585	0.115144	0.102023	0.0836042	0.111831	0.0948909	0.0846975	0.100447	0.0610262	0.126029	0.114367	0.135509	0.168239	0.143635	0.121541	0.0852515	0.242188	0.05797	0.143793	0.0891783	0.117364	0.113353	-0.0911119	0.0717663	0.126405	0.107202	-0.059189	0.0994395	0.134463	0.0821687	0.105683	0.0907519	0.11894	0.116754	0.0773254	0.118093	0.106001	0.112394	0.0316081	0.11398	0.122645	0.117782	0.116324	0.0737198	0.0887795	0.0824321	0.106257	0.112026	0.109159	0.0965127	-0.0707236	-0.0162469	0.0725531	0.111654	0.105428	0.113621	0.104781	-0.0437704	0.160467	-0.0236492	0.14725	0.15397	-0.0270204	0.1099	0.11963	-0.0787992	0.129044	-0.0835824	-0.0689065	0.126566	0.0817246	0.0769551	0.110773	-0.0816116	0.0894512	-0.0443484	0.141306	-0.0584225	-0.0931945	0.108288	0.0976147	0.0938143	-0.0710251	0.0921791	0.108341	-0.0551539	0.0313451	-0.045559	0.0292636	0.101663	-0.0572144	0.0809784	0.153916	0.0572722	0.145961	0.155972	0.0878772	0.114581	0.110616	0.131538	0.0769065	0.1386	0.128603	0.0726737	0.110832	0.0205826	0.0752229	0.0727024	0.0888827	0.145099	-0.0164015	0.149616	0.118843	-0.100936	-0.0540667	0.0760954	0.0939485	0.123122	0.0417526	0.106115	-0.0553777	0.103024	0.0934165	0.087423	0.0798665	0.109006	-0.0016355	0.113485	0.0379985	0.136141	-0.072275	0.126741	-0.0692835	-0.0487631	0.00460476	0.120754	0.00890954	0.0951267	0.107848	0.0167312	-0.0679741	0.0474649	0.133556	0.102445	0.0930018	0.0712109	0.12629	0.104387	-0.0453905	0.0678754	0.0680353	0.122397	-0.0187591	-0.0738013	0.0800692	-0.117058	-0.0443946	-0.0967228	0.0575397	0.0545294	0.0799891	0.103115	0.120306	0.0201766	0.115635	0.0439965	-0.0703438	0.123635	0.101362	0.0542385	0.0642241	0.11909	0.192064	0.122655	0.116259	0.0898436	0.131538	0.122124	0.0958797	0.0842356	0.0330027	0.114366	0.100343	-0.146041	0.14045	-0.0199158	0.119538	0.0549297	0.0730689	0.0841035	0.126823	0.0677623	0.119511	0.0983207	0.077856	0.114556	0.13788	0.0621749	0.0361578	0.102752	0.127272	0.0946933	0.0891893	0.0911147	0.100856	-0.0417107	0.0147785	0.148666	0.103894	0.110936	-0.0842635	0.145859	0.12862	-0.0590174	-0.118457	0.0800908	0.145154	0.0876673	-0.0390299	-0.053602	0.111982	0.136195	0.11366	-0.0757879	0.0647011	-0.0109675	0.0486729	0.0438251	0.116789	0.140382	0.0852039	0.10535	0.0659441	0.181124	0.0606397	-0.00621007	0.134005	-0.0889714	0.0885353	0.113974	-0.107146	0.121382	0.0567771	0.0811569	0.122111	0.127042	0.126418	0.118431	0.138793	0.121159	0.149258	-0.0604162	0.11996	0.137586	0.126442	0.14157	0.0232422	0.118912	0.0777318	0.131786	0.120654	0.0772053	0.115157	0.0965686	0.0634756	-0.185514	0.0934183	0.0394286	0.200591	-0.0461251	0.0505846	0.142624	0.102264	0.112551	0.014114	0.0389343	0.0343082	0.193235	-0.0770972	-0.0369345	-0.163003	0.0983891	0.130865	-0.00210238	-0.0257414	0.0829242	-0.0421024	0.00729025	-0.0777008	0.0916938	0.0231343	0.0549536	-0.0377075	0.00745511	-0.0275325	-0.0196466	0.0204032	0.133505	0.0356894	-0.0845996	0.113622	-0.0739285	0.120577	-0.0961325	0.0477892	0.0840531	-0.0604266	-0.0289973	-0.0127477
amines.L.Arginine	0.239585	0.445247	0.379201	-0.243862	-0.321714	0.218625	-0.0360165	0.46336	-0.0261991	0.478791	0.367625	0.446117	0.219649	0.360022	0.310421	0.171018	0.286516	-0.1609	-0.0624429	0.0599889	0.306099	0.127549	0.383547	0.246032	0.27622	0.323979	0.387158	0.114267	0.234294	0.464061	0.183241	0.431435	0.0153348	0.38258	0.121867	0.44518	0.31709	0.41046	0.132419	0.350238	0.334423	0.484143	0.363882	0.225928	0.40346	0.401547	0.285626	0.334337	0.097541	0.325194	0.149579	0.488862	0.0473465	0.474108	0.482632	-0.292123	0.260554	0.111782	0.0872256	0.455176	-0.160652	-0.0650334	-0.125073	-0.115717	-0.164431	-0.158474	-0.0919273	-0.163101	-0.0972314	0.026777	0.00112245	-0.123211	-0.11521	-0.147466	-0.152783	0.116055	0.00464054	-0.0137964	0.0485135	-0.106783	0.0345837	-0.0281977	-0.101445	-0.0721469	0.0912492	-0.0109999	0.0565213	0.0416675	-0.00247317	-0.0473099	-0.0470542	0.293314	0.196496	0.202134	0.117489	0.165614	0.113862	0.264146	0.233816	0.0104823	0.262453	0.0139266	0.234051	0.218031	0.250859	0.24562	0.284986	0.290437	0.0966454	0.206951	0.178321	0.0159528	0.245137	-0.166861	0.198681	0.298504	0.260461	-0.142043	-0.00859726	0.250276	0.226995	0.274218	0.265201	0.152723	0.226916	0.00932034	0.0945957	0.183451	0.140714	0.286164	0.246591	0.257966	0.304563	0.269511	-0.119202	0.282981	0.251212	0.262003	0.220652	0.244756	0.111555	0.172086	0.227546	0.169294	0.0196308	0.242354	0.26336	0.290075	0.293619	0.235836	0.0579268	0.290809	0.271763	0.0659529	0.254929	0.210146	0.272274	0.237918	0.26008	0.0556956	0.020847	0.168141	0.107808	-0.00153639	0.148037	0.309601	0.294994	0.290589	0.288197	-0.137544	0.19888	0.298106	0.196985	0.0497862	0.276074	0.222861	-0.120732	0.233554	0.210706	-0.0787723	0.29836	0.24128	0.294123	0.0224266	0.270745	0.2768	0.271078	0.258242	-0.129351	0.24001	0.178936	0.0986636	0.253299	0.308401	0.0371695	0.165823	-0.0853996	0.243286	0.239899	0.0350693	0.279749	0.263714	0.277264	0.232144	0.2631	0.202506	0.223679	0.0259578	0.267561	0.286353	0.199247	0.209692	0.294012	0.161611	-0.111644	0.278536	0.289136	0.217405	0.260355	-0.0180323	-0.118421	0.249391	0.120236	0.159624	-0.0100942	0.180228	0.288287	0.243074	0.00806645	-0.000392009	0.28516	0.199604	0.20972	0.245436	0.176763	-0.0697519	0.285832	0.248395	0.284102	0.187692	0.155205	0.286257	-0.146621	0.251772	0.157315	0.0655236	0.276271	0.0495146	0.274141	0.303331	0.119313	0.226602	0.0612153	0.132257	0.308243	-0.106366	0.248395	0.258537	-0.0765598	0.0137976	0.285892	-0.00817216	0.0674062	0.0881271	0.00925869	0.0218124	0.201144	0.284652	0.279831	-0.00552471	0.278466	0.268854	0.27539	0.207844	0.226478	0.262903	-0.0569519	0.25569	0.297116	-0.0145431	0.276885	0.260436	0.226994	0.0134228	-0.0929479	-0.0756783	0.0297441	0.131205	0.257212	0.25968	0.208111	-0.00525061	-0.00158932	0.246816	0.278723	0.233792	0.284303	0.165165	0.146146	0.219023	0.269893	-0.0444264	-0.263976	-0.000170105	0.134715	0.108527	0.117327	-0.263419	0.0718898	0.0767146	0.065204	-0.258229	-0.26383	-0.26387	0.0127758	0.0510636	0.02165	0.248483	0.104341	0.270579	0.232222	-0.042746	-0.0372834	-0.265197	-0.253624	0.207564	0.204061	-0.261019	0.247838	0.0348121	-0.241826	0.251724	-0.27857	-0.245071	-0.162018	0.0887314	0.300406	0.00693435	-0.269274	0.00658718	-0.0831758	0.00577423	0.285932	0.264738	0.314774	0.0266667	-0.27523	0.299784	-0.222323	0.270601	-0.126825	0.254813	0.00567977	0.0637356	-0.00218667	0.230999	0.0499916	-0.266724	0.0461551	0.0117679	0.0157736	-0.138142	-0.116921	0.0476169	0.274429	0.291655	0.0406391	0.231731	-0.0683748	0.302858	-0.0208508	0.00355993	0.0968689	-0.0200458	0.268436	-0.0295874	0.278183	-0.00856285	0.290051	0.288731	0.274072	0.253264	0.187611	0.176598	0.271519	0.0257898	0.2148	-0.0147152	0.253434	0.263623	0.125737	0.309948	0.00141556	-0.025544	-0.0443485	0.271872	0.0281334	0.278147	0.221323	0.250699	0.000523051	0.258766	0.312779	0.28363	0.215214	0.101956	0.285717	-0.000717969	0.269574	0.139133	0.277629	-0.039533	0.284463	0.199254	0.0769401	-0.0689471	0.0460314	0.15732	0.0427889	0.278955	0.043711	0.29787	0.101861	0.275263	0.298882	0.252864	0.19918	-0.16748	-0.0217797	0.275534	0.241507	0.285894	-0.182845	0.0675832	0.270141	0.219318	-0.0864186	0.127156	0.266265	-0.0561886	0.215533	0.221542	0.235752	0.215236	0.291837	0.206908	0.13158	0.243737	0.00286496	-0.140537	0.243423	0.18958	-0.0186349	0.211685	0.281768	0.286248	0.268116	0.0905526	0.264157	0.270726	0.239253	0.261998	0.0796143	0.260762	0.23304	0.26489	-0.0534006	0.155676	-0.170388	0.295906	0.219739	-0.00727795	-0.0252313	0.0479016	0.0168801	-0.014171	0.306112	0.114118	0.263065	-0.00233338	-0.000479619	0.0383002	-0.0502963	0.0524823	0.00497047	0.0224912	0.128997	-0.00218516	0.295564	0.276225	0.192004	0.119234	0.261569	0.282962	0.274526	0.237491	0.0194534	0.189068	0.270446	0.229788	0.293521	0.202088	0.232235	0.269789	0.263436	0.267197	0.26518	0.276733	-0.165476	0.242218	0.0139431	0.272971	-0.0870871	0.258095	0.238714	-0.0254655	0.284668	0.242798	0.0392996	0.289013	-0.0081112	0.288305	0.094186	0.272627	0.0882825	0.280868	0.278429	0.285604	-0.0287902	0.281895	0.147561	0.239948	0.255921	0.282243	0.281155	0.275266	0.210092	0.268333	0.287316	0.295795	0.0542459	0.0445758	0.0558605	-0.0467256	-0.215488	0.00481946	-0.0346625	0.244206	0.178	0.268434	0.260945	0.104002	0.274747	0.0155927	0.298542	0.283359	-0.10039	0.208786	0.204212	0.104045	0.262053	0.0182853	-0.131684	0.171061	0.275547	0.252125	0.275787	0.275733	0.2796	0.267775	0.278134	0.0959726	0.272315	0.17794	0.270538	0.270696	0.240353	0.227688	0.22571	0.180418	0.152365	0.217061	0.096274	0.0579722	0.16592	0.284092	-0.0127002	0.417933	-0.00877238	0.125176	0.180333	0.27713	0.259914	-0.0743722	-0.00716946	0.306862	0.274913	-0.0409298	0.248493	0.0622761	0.0952427	0.0276487	0.263033	0.0392152	0.232608	0.235893	0.291819	0.281309	0.230784	0.0745365	0.137715	0.265134	0.275631	0.288465	0.231567	0.220262	0.218112	0.241768	0.265161	0.263342	0.221237	-0.197344	-0.0167555	-0.0110726	0.201421	0.249366	0.107119	0.124813	0.00863897	0.119292	-0.0484142	0.223949	0.131271	0.00649581	0.151323	0.139326	-0.0883311	0.259845	-0.0739536	-0.0590998	0.222707	0.134181	0.252836	0.247647	-0.0802037	0.228502	-0.015123	0.256396	-0.0957797	-0.0909247	0.235058	0.22928	0.157463	-0.0465971	0.228307	0.282653	-0.0404656	-0.000546551	-0.0578921	-0.0304614	0.24404	0.0423753	0.24557	0.315665	0.151156	0.118785	0.0369303	0.22324	0.176671	0.271851	0.0987775	0.175243	0.293199	0.274754	0.119259	0.311187	0.0135029	0.0885473	0.210512	0.140156	0.171931	-0.0170529	0.274147	0.240607	-0.173619	-0.193383	0.141208	0.202555	0.275797	0.124639	0.271639	-0.069155	0.232237	0.0561134	0.25997	-0.0210897	0.086864	0.0730259	0.289526	0.0846682	-0.0268379	-0.0273425	0.00790512	-0.111352	-0.099503	0.0207069	0.257116	-0.0399489	0.157056	0.270082	-0.0311265	-0.0320957	0.0339949	0.268012	0.260738	0.140726	0.0139233	0.283471	0.287666	-0.0761222	0.209408	0.122319	0.302975	-0.0307003	-0.180259	0.173847	-0.13596	-0.113519	-0.143844	0.113073	0.141322	0.183607	0.222653	0.286193	0.0194744	0.25144	0.146073	-0.102437	0.287649	0.209287	0.114029	0.101873	0.227559	0.0292185	0.265293	0.263619	0.150501	0.187574	0.284278	0.260824	0.00274887	0.0539459	0.287293	0.234918	-0.141612	0.232058	0.0192308	0.274077	0.192575	0.0373843	0.159094	0.26842	0.201134	0.285671	0.302137	0.148386	0.291004	0.12623	0.104005	0.0705977	0.27004	0.271102	0.247837	0.179103	0.169512	0.205792	-0.0800058	0.053045	0.182319	-0.049602	0.259594	-0.193527	0.289392	0.261897	-0.105319	-0.21473	0.112555	0.280763	0.199777	0.0304895	0.0708682	0.180065	0.197178	0.0413065	0.0690944	0.0747762	-0.0359912	0.0830674	-0.0130941	0.209555	0.296203	0.0912222	0.280504	0.0998145	0.106726	0.0979014	-0.0273409	0.278474	-0.185417	0.251306	0.198175	-0.204165	0.269558	0.141653	-0.0256019	0.284093	0.296038	0.261004	-0.0183607	0.28426	0.14931	0.0776389	-0.144179	0.268582	0.286335	0.199478	0.258796	0.0592019	0.186894	0.217396	0.287983	0.276542	0.170371	0.290356	0.216854	0.160109	-0.189022	-0.12263	-0.103252	0.399278	0.00606466	0.0758548	0.216331	-0.0190852	0.094589	0.128421	0.0137945	-0.106101	0.229627	0.015783	0.109492	-0.312073	-0.0944248	-0.155343	0.208646	-0.018323	0.117673	0.0273522	-0.0226936	-0.164904	0.0367711	-0.110148	0.183848	-0.00629739	0.0869455	0.136791	-0.0225569	0.0212287	0.178738	0.0203631	-0.0472618	0.113281	-0.101701	0.247234	-0.343233	-0.00146299	-0.147251	-0.167604	0.0126411	-0.0273361
amines.L.Asparagine	0.0410433	0.247898	0.456668	-0.189831	-0.246326	0.277777	-0.0286076	0.232091	0.00438974	0.334863	0.328385	0.23158	0.424511	0.294404	0.188517	0.0547559	0.065906	-0.110708	0.148751	-0.0232847	0.465738	0.151215	0.246032	0.444402	0.291453	0.341283	0.519947	0.320105	0.192468	0.431971	0.186417	0.442484	0.0847953	0.240137	0.481896	0.497884	0.306326	0.507295	0.42097	0.441242	0.476214	0.44889	0.267711	-0.0279984	0.214522	0.39262	0.28908	0.213437	0.0669985	0.189835	0.171029	0.242947	0.074187	0.25607	0.26053	-0.0717998	0.119823	0.337306	0.297933	0.198864	-0.142095	-0.0879347	0.134786	0.0889719	-0.0639572	0.0296381	0.253426	0.104252	0.0488927	-0.0024845	0.0125526	-0.0401831	0.0185836	-0.0793643	0.118485	0.102123	-0.0246243	0.0167414	-0.0769843	0.0522113	-0.0280603	-0.0442602	0.003399	-0.0135333	-0.0235292	-0.0471513	-0.0065223	-0.0384906	-0.0394862	0.0884316	0.0765417	-0.0544708	0.097584	0.121345	0.0959825	0.00334576	0.0661562	0.0298401	-0.0133187	0.0163931	-0.0262942	0.0312687	-0.0853827	0.0136795	-0.0864515	-0.0024951	-0.0962295	-0.0704852	0.0181703	-0.0676108	-0.0492872	0.116355	-0.0310088	0.0918203	-0.0295479	-0.0043643	-0.0542275	0.087585	0.00577138	-0.0592084	-0.0296229	-0.0584861	-0.047204	-0.0434101	0.0177343	-0.0414616	0.0938103	-0.0353803	0.00664053	-0.0283382	-0.0413222	-0.0404167	-0.034683	-0.0479142	0.0836547	-0.0407815	-0.0546513	-0.0760937	-0.0449482	-0.0041177	0.0570656	0.00313231	-0.0207446	-0.0194981	-0.0004796	-0.0494908	-0.0551003	-0.018738	-0.0845712	-0.0416504	0.015758	-0.0894915	-0.058324	0.0627049	-0.0327144	-0.0511468	-0.0498064	-0.0415159	-0.0552272	0.072226	0.0793622	0.0801953	0.0465483	0.0571126	0.0708924	-0.0392701	-0.02745	-0.0675366	0.0196062	0.0777674	-0.0356252	-0.0164618	-0.0272272	-0.00376223	-0.049707	-0.0630198	0.0874337	-0.0324143	-0.0305598	0.0616854	-0.0212702	0.015717	-0.0571482	0.078254	-0.0572864	-0.031921	-0.0517028	-0.0433766	0.0618755	-0.0888812	-0.00739245	0.0119459	-0.0747818	-0.0465971	0.0858623	0.0117405	0.0559451	-0.0605891	-0.0414422	0.0893582	-0.058181	-0.0809209	-0.0307454	0.00952222	-0.0381992	-0.0521002	-0.0611279	-0.0211318	-0.0377773	-0.04119	-0.0257929	0.0377113	-0.0725525	-0.00757983	0.0530798	-0.0809778	-0.0190046	0.0234525	-0.0726425	0.027354	0.0490584	0.0338675	0.00131744	0.0198694	0.0175386	-0.032292	-0.0392743	-0.0954556	0.0183014	-0.0369854	-0.0820028	0.0191528	-0.0244879	-0.0630038	-0.0115101	0.0588189	-0.0733764	-0.0929761	-0.0417551	-0.0252462	-0.0473304	-0.0768349	0.0552827	-0.0902154	-0.0239472	-0.00825123	-0.0249331	0.0306281	-0.0294613	-0.0388247	-0.0589141	-0.0376369	0.0507748	0.0202933	-0.0288747	0.105548	-0.0322353	-0.0509658	0.119134	0.0882527	-0.000336765	0.0710034	0.110637	0.103764	0.0385368	-0.0282756	-0.0136379	-0.0798181	-0.0685622	0.0632963	-0.0809309	-0.0800632	-0.0803049	-0.0820316	-0.0555498	-0.0640196	0.0492357	-0.015164	-0.0782394	0.0266875	-0.0534355	-0.0792077	-0.0585468	-0.0210619	0.00461748	0.169736	0.0924047	-0.011532	-0.0911659	-0.0235164	-0.0706486	0.0573673	0.0383725	-0.0760979	-0.0540941	-0.0638048	-0.0767819	-0.0100435	0.0423227	-0.02153	-0.089936	0.0525275	0.125574	0.0250459	-0.00905556	-0.0264037	-0.0217261	0.104562	0.00482058	-0.0199985	0.100414	0.138983	0.136863	0.132052	-0.0236196	0.0458126	-0.0371319	-0.102604	-0.0211349	-0.0849853	-0.0599485	-0.0146919	0.0427668	0.113684	0.120351	-0.0523496	-0.0353061	0.0703933	-0.0605964	0.0871563	0.120009	-0.109003	0.124508	0.106309	0.0891557	0.0681172	-0.0730304	0.093556	0.101472	0.072974	0.0728832	0.0465995	-0.0762278	-0.0465973	-0.0134497	0.107073	0.112616	-0.0670628	0.107583	-0.0492501	0.0452945	-0.0372631	0.0469123	0.0706081	0.054256	-0.0293141	-0.0240265	0.0925026	0.0673348	0.0761108	0.0909383	0.0671701	0.0182254	0.0463082	-0.0626927	-0.0405142	0.0856327	-0.0272961	0.0709658	-0.0514262	0.0373808	0.0512619	-0.0931766	0.0381956	-0.00241259	0.0565926	-0.0292264	0.0303529	-0.0573285	-0.0725159	-0.073842	-0.0560643	0.00932533	0.0440606	-0.0791619	0.0786651	-0.0592014	0.0278594	-0.0658868	-0.0864901	-0.00733156	-0.0511936	-0.0224918	0.0818101	0.02025	-0.0806281	0.0400852	-0.0685953	-0.0326246	-0.101695	-0.0195812	-0.0289704	-0.0161069	-0.0771246	-0.0884236	-0.0413231	-0.0669781	-0.0553661	-0.0760468	0.0563511	-0.0504401	0.0200967	-0.0561401	-0.0299961	0.030229	0.119278	-0.00618379	-0.0617761	0.0711015	-0.0652733	0.0742302	-0.0597125	0.0532986	-0.0628952	-0.0707155	-0.0359475	0.0184807	0.0259667	0.0220717	0.0195972	-0.0513237	-0.0561458	0.108192	0.0552033	-0.0312745	-0.02309	0.16341	-0.0234988	-0.0226577	0.108439	0.00664064	-0.013515	0.0122348	-0.0740099	-0.0690482	-0.0449	0.0687735	-0.0469512	0.0915193	0.0487441	-0.0539001	-0.0265973	0.0472538	-0.0444082	-0.0675692	-0.0197695	-0.0875792	0.0411963	-0.0394768	-0.0283742	-0.0858991	-0.0808886	0.0268298	-0.0638557	-0.065147	-0.0712241	0.0611143	-0.0469431	0.0670495	-0.0553957	0.0316686	0.0888075	0.062269	0.0585414	0.0374345	0.0394059	-0.0682358	0.0895316	-0.0224356	0.00470014	0.0102855	-0.000249237	0.0744585	0.0370965	0.0260517	0.0162777	0.000460373	0.0291794	-0.0758259	-0.0806489	-0.0569686	0.0594632	-0.0524191	-0.0731033	-0.0279239	-0.0863779	0.0215253	-0.0287502	-0.0131992	-0.0629314	-0.0513873	-0.0880241	0.0120373	-0.0626669	-0.0570689	-0.0594126	-0.0787759	-0.0523173	0.0818327	-0.0633793	-0.0144029	-0.0693735	0.039623	-0.0454629	-0.0512348	-0.0177446	-0.0465873	-0.070621	-0.0638599	-0.0483604	0.0467104	-0.0537389	-0.0317091	-0.0228556	-0.0157387	-0.0294988	-0.034644	-0.052712	0.011735	-0.0235023	0.00583113	-0.0274153	-0.0728561	-0.0017356	-0.0395314	-0.074575	-0.0514405	-0.0272893	-0.00280282	-0.0351165	-0.022865	0.0345829	0.0436479	0.0459571	0.109864	0.0896044	-0.0283135	-0.0636762	0.0520571	-0.0913113	-0.053715	-0.0306674	-0.0525894	-0.0142049	-0.0419957	-0.0747845	0.031836	0.041997	-0.0094382	-0.0527431	-0.0610263	0.0178083	0.0205155	-0.0428865	-0.0573984	-0.0380898	-0.0845394	-0.0631788	-0.0735874	-0.0851826	-0.0617308	0.0428217	-0.0866835	-0.0808185	-0.0325844	-0.0578384	-0.0692611	-0.0688368	-0.0551394	-0.0518141	0.0769672	-0.0317746	0.0649209	0.090519	0.0201069	-0.0371324	0.024298	0.552934	0.0822318	0.0511793	-0.0514141	-0.0510072	-0.0589509	0.0800606	0.0361879	-0.0409017	-0.0355799	0.109677	-0.106798	0.113756	0.0263956	0.117316	-0.0903163	0.110606	0.241195	-0.031673	-0.0457107	-0.0884399	-0.0204281	-0.00621916	0.0335174	-0.084309	-0.0568181	-0.0523485	-0.0362602	-0.0818377	-0.0480109	-0.068588	-0.0779146	-0.0631331	-0.0381298	0.0922515	0.00853696	0.0355018	0.0625754	-0.0698231	0.0270016	0.0741658	0.0727425	0.0530343	0.0528826	0.0306412	0.0905279	0.091565	0.0273515	0.0657167	0.0900598	-0.0702772	0.0746993	0.0464156	-0.0151721	0.0219303	0.0264377	-0.0737252	0.0495407	-0.0881239	0.0394923	-0.000215081	0.0571552	0.0450451	-0.087904	-0.0451518	0.02314	0.0506634	-0.0712937	-0.0631072	0.0156729	0.0221924	0.0631058	0.0535878	-0.0700669	-0.00460506	-0.0289498	-0.0657829	0.00107712	0.0948784	0.0584139	-0.0321774	0.0236629	-0.0604453	0.0753626	0.0110326	-0.0673327	-0.0521068	0.177706	-0.0464991	-0.00612931	0.016626	-0.0581854	0.0035208	0.0894361	-0.0181081	-0.0668908	-0.0216876	0.0556778	0.0853011	-0.0394416	0.0127828	-0.0653416	0.0068557	-0.076153	0.109083	-0.0104847	0.114255	-0.0149444	0.0742454	0.0524334	0.0463074	0.0287405	0.0914273	0.0753663	-0.0448579	0.0739719	-0.0157516	0.0388929	-0.0291054	-0.0856067	0.0465802	0.0147756	-0.0525509	0.0374235	0.08474	0.0173976	-0.0777287	-0.0557842	0.0874984	0.0748162	0.0613609	0.00392817	0.0868334	-0.054065	0.0567758	-0.0659206	-0.0394415	0.0751801	0.051979	0.0658911	0.0279806	-0.256013	0.0485804	0.0473793	0.00739051	-0.0217769	-0.070142	0.0870829	-0.0843451	-0.0590555	0.0745231	-0.0458294	-0.0657275	-0.0750439	0.0454365	-0.0718668	0.0831937	-0.0218597	-0.0138846	0.000125164	0.063248	-0.0218648	0.00353738	0.0464307	0.0396907	-0.0464596	-0.055957	0.0888039	-0.0153908	0.0573819	-0.0659208	-0.059153	0.0216259	-0.0176568	-0.0518602	-0.0387164	-0.0692233	-0.00749029	0.00742795	-0.0726035	0.0911336	-0.0359615	0.00869756	-0.0172599	-0.0598553	-0.0137473	-0.0306531	0.140056	-0.0183046	0.133249	0.0537513	0.0669797	0.100563	-0.0191704	0.0645146	0.0121234	-0.0660756	0.125496	0.103615	0.0077469	-0.0720861	-0.0807353	-0.0345965	-0.0393274	-0.00130689	-0.0373726	0.0452416	0.033088	0.0770684	-0.0233456	-0.00588172	0.0441641	-0.0124969	-0.0568056	0.0367699	-0.0319796	0.0217235	-0.00433324	-0.0319313	-0.0279901	-0.0540003	0.0591701	-0.0896008	0.0165379	0.0416209	-0.0782679	-0.0146058	0.0265439	-0.0588256	-0.0616181	0.00911806	0.100966	-0.0387871	0.0347802	0.0962226	0.116339	-0.0901366	-0.0402868	-0.0217119	-0.0436945	-0.0276863	-0.0373285	-0.0548474	-0.0382224	-0.000838504	0.020924	-0.0323593	-0.0189463	-0.060944	-0.0346584	-0.0322779	-0.0423112	0.424326	-0.0561616	0.00944612	0.228392	-0.0749213	-0.0213477	0.171011	0.0209832	0.0154558	0.0721816	-0.00690821	0.0181559	-0.081567	0.12294	0.0692227	-0.00589992	-0.0416293	-0.0274659	0.147658	-0.030828	-0.0551814	0.286607	0.0336001	0.13102	-0.0751119	0.00172367	0.122707	-0.0667712	0.0900133	0.0182424	-0.00897904	-0.00247241	0.0604914	-0.115895	0.331647	-0.142386	0.0986391	-0.00737553	-0.0917936	0.0453533	-0.0224273
amines.L.Aspartic.acid	0.128388	0.361208	0.348986	-0.207688	-0.287123	0.149187	-0.102126	0.228644	-0.0146059	0.370459	0.339229	0.324447	0.256991	0.338719	0.248022	0.121222	-0.0844786	-0.200534	0.0280598	0.0534886	0.305672	0.198713	0.27622	0.291453	0.326038	0.31174	0.413172	0.13797	0.255942	0.419284	0.148553	0.389187	-0.040731	0.281064	0.215351	0.411994	0.288074	0.399519	0.205855	0.340667	0.330415	0.447927	0.283718	0.108555	0.26342	0.349612	0.283661	0.202226	0.0239883	0.237757	0.147836	0.3387	0.0667736	0.3636	0.351662	-0.175604	0.190317	0.213626	0.159551	0.32847	-0.112443	-0.0896583	-0.0262954	-0.0387361	-0.148513	-0.10013	0.0549112	-0.064732	-0.0851218	-0.0209059	-0.0424859	-0.0666859	-0.087968	-0.132096	-0.0605449	0.152402	-0.032336	-0.053324	-0.00937646	-0.0688949	0.0264386	-0.00321749	-0.0385563	-0.0242376	0.0262843	-0.00997242	-0.000414132	0.0228979	-0.000216226	-0.0125428	0.0176835	0.0544101	0.103097	0.135345	0.0837974	0.0261092	0.0322527	0.0599974	0.0636121	0.00134293	0.0725096	0.0227833	0.022941	0.0582837	0.00300274	0.069196	0.0413452	0.0319484	0.0272074	0.00897846	0.0129721	0.042881	0.0235176	-0.0352766	0.0537818	0.0693164	0.0340691	-0.00746331	0.0121246	0.0327136	0.0253229	0.0283	0.049459	-0.00203574	0.0744313	0.0106321	0.0279202	0.0323737	0.0366045	0.0763571	0.0492621	0.0425518	0.06365	0.0528395	-0.0291504	0.0576216	0.0396565	0.0389663	0.0282608	0.0299838	0.0873758	0.0168644	0.0652572	0.00184821	-0.0165713	0.0240075	0.0517866	0.0690641	0.0443665	0.0449279	0.0674074	0.0493181	0.0435715	0.00744869	0.0477746	0.0505071	0.0667465	0.0555041	0.0181064	0.0381729	0.0590889	0.0713757	0.0542201	0.00689341	0.0403656	0.0882709	0.0670682	0.0454008	0.0659687	-0.0354701	0.0122402	0.0579272	0.0230385	-0.0076885	0.0578282	0.0364189	-0.0244253	0.0479863	0.0350945	-0.00809714	0.0753851	0.0415263	0.0409389	0.0482636	0.0499855	0.0702816	0.0415741	0.0448312	-0.0506088	0.0195157	0.0320381	0.0256342	0.0322862	0.0524386	0.0213936	0.057992	-0.0243715	0.0259293	0.0438389	0.0306437	0.0415334	0.0521858	0.0384622	0.0252618	0.0565277	0.0359778	0.0283181	0.00405953	0.0310118	0.064818	0.0287281	0.0767903	0.0390853	0.000487806	-0.0433117	0.0288636	0.0481424	0.0834911	0.0134149	-0.0300593	-0.00148377	0.0717308	0.0101989	0.0844067	0.0382227	0.0316612	0.0691498	0.0373226	0.0112348	-0.00488174	0.0365035	0.0518774	0.0227464	0.0498211	0.0228827	-0.0291538	0.0405235	0.0212412	0.0588069	0.0255933	-0.00695697	0.0438002	-0.0785456	0.0232084	0.048168	-0.00925039	0.0741039	-0.00725038	0.0443327	0.0640784	-0.0362876	0.0564666	0.036126	0.021956	0.0721382	-0.00622694	0.0189133	0.0478071	0.047953	0.0559341	0.0873361	0.00530279	0.0819262	0.080948	0.0370741	-0.0421203	0.0383251	0.0421798	0.0612393	0.00049647	0.0361484	0.0340576	0.0390575	0.0427721	0.0324458	0.029626	-0.0544875	0.0553947	0.0606012	0.00143723	0.0430765	0.0309334	0.00522933	9.75232e-05	0.0189942	0.0419365	0.0566057	0.0300142	0.0297054	0.043594	0.0341179	0.0185561	-0.00738019	0.0358254	0.0459911	0.0442745	0.0424595	0.0209539	0.0583383	0.0251206	0.037826	-0.0390768	-0.180238	0.00833011	-0.0337365	0.0124188	0.0163661	-0.188439	0.0225468	0.0333525	0.0873774	-0.168073	-0.168632	-0.171943	-0.00307002	0.0416005	-0.012932	0.0319712	0.0207338	0.0275197	0.00843379	-0.0236841	-0.0286499	-0.194503	-0.187586	0.0149931	0.0479985	-0.0616554	0.0346344	0.0398094	-0.190909	0.0118761	-0.192138	-0.188896	-0.0163721	0.0440645	0.0442247	0.0365862	-0.205765	0.0190241	0.00490963	0.0116764	0.059789	0.0234639	0.0691612	0.0437736	-0.201765	0.0601905	-0.182434	0.0418849	-0.0255696	0.0554454	0.0228338	0.0348347	0.00785834	0.0343195	0.0229692	-0.204032	0.0216324	0.0166537	0.0242641	-0.0557229	-0.0238573	0.00801733	0.0361299	0.0666761	0.0329485	0.0364704	-0.00235715	0.0589045	-0.00998783	0.0605678	-0.0310543	-0.0114534	0.130684	0.012029	0.091159	0.0441125	0.0540797	0.042153	0.048792	0.0329235	0.0369422	0.0774006	0.0404656	0.0528381	0.0286645	-0.0195524	0.0335193	0.0258567	0.0181969	0.0786132	-0.00935885	-0.00115815	0.0203424	0.0398198	0.0110833	0.0397703	0.0382487	0.0230169	0.0454966	0.0499567	0.102518	0.0420951	0.00520053	-0.00945541	0.0524381	0.00255705	0.0303552	0.0500729	0.0593744	-0.0467318	0.0307858	0.0396462	0.0065124	0.021384	-0.0162287	0.0242765	0.0274618	0.0502877	0.00483768	0.0650321	0.0351678	0.0406444	0.0471544	0.0429951	0.060201	-0.104554	0.0305559	0.0776045	0.0264509	0.0513396	-0.00566036	0.0433806	0.0796559	0.0378325	0.0424056	0.0181808	0.0250758	0.00493605	0.0435142	0.016109	0.0451381	0.0270993	0.0396834	0.0405314	0.071069	0.00569153	0.0128914	-0.0455049	0.0355766	0.032079	-0.00497433	0.0179249	0.0546712	0.0513067	0.0379738	0.0482664	0.0556872	0.0725322	0.0168936	0.0366876	-0.0158103	0.0386786	0.0344975	0.0535521	-0.0284044	0.0225923	-0.0380639	0.0703047	0.0843084	0.039573	-0.0214199	0.0450975	-0.00899379	0.00700631	0.0875803	0.0929647	0.0768741	-0.0369122	-0.0228149	-0.0085607	0.0131022	0.0526571	0.0131505	-0.00319745	-0.00173888	-0.010676	0.0323358	0.0495615	0.00393722	0.0321405	0.046462	0.0445524	0.0620533	-0.000226706	-0.014047	-0.0445065	0.0350362	0.0194966	0.0582068	0.00931641	0.0691612	0.0572902	0.0429536	0.0333876	0.026906	0.0594608	-0.0527186	0.0441762	-0.0330075	0.0335384	0.00529749	0.0232007	0.0429504	-0.0331005	0.0365839	0.0120477	-0.0351482	0.053744	0.00941545	0.0468607	0.00726966	0.0450374	-0.0171851	0.0453354	0.0498581	0.0519388	0.00593248	0.0740181	0.031529	0.0554413	0.0372878	0.047082	0.0432575	0.0424177	0.0425029	0.0443673	0.047577	0.0528748	-0.0287892	0.0586204	0.0308711	0.00267267	-0.0174916	0.0447848	-0.0402049	0.0290458	-0.0883099	0.0188405	0.0407793	-0.00889558	0.0573908	0.0166397	0.0738731	0.027548	-0.0525942	-0.102204	0.0182851	-0.0123165	0.0451808	-0.00240048	-0.0294828	0.0325311	0.0397891	0.0112147	0.0366338	0.0453715	0.0376383	0.0317312	0.0404031	0.00378062	0.0214086	0.0141557	0.0403031	0.0486838	0.0283569	0.0212769	0.0495684	0.0202939	0.0888766	0.0418298	0.0450935	0.0735142	0.0761379	0.0622515	0.0077099	0.431398	0.00234256	0.0550549	0.0140744	0.0499743	0.0465144	-0.021988	-0.0222233	0.0721144	0.0512305	0.014963	0.00572972	0.0376553	0.0229982	0.0372947	0.034724	0.0423752	0.192652	0.03293	0.0495657	0.0279691	0.0395966	0.0399243	0.0213713	0.0285723	0.044442	0.0507315	0.048699	0.00947894	0.0252285	0.0152818	0.0329615	0.032386	0.0416101	-0.00366881	-0.063615	-0.0133719	0.0575132	0.0301347	0.0418376	0.0663485	-0.00342045	0.0738395	0.0370516	0.0702126	0.078805	0.0462037	0.0358189	0.0928986	-0.00723853	0.0432946	0.00224741	-0.0369917	0.0664819	0.00657026	0.0551102	0.0353226	-0.0446234	0.0164326	-0.014964	0.0984107	-0.0134816	-0.0421452	0.0284022	0.0282717	0.0220322	-0.0127802	0.0162366	0.0410108	-0.0170063	0.00144032	0.0327636	-0.0470291	0.0277648	0.00504634	0.0433089	0.0864988	0.0423903	0.0890731	0.0515403	0.00788158	0.0213928	0.0411277	0.0564138	0.0488808	0.0564643	0.0676249	0.125577	0.0532782	0.0432798	0.03129	-0.000766715	0.00178781	0.0731223	-0.0166483	0.0777606	0.0509303	-0.0426548	0.0131448	0.00396298	0.0329722	0.0491174	0.039183	0.0276781	0.0229006	0.0532917	0.04194	0.0559442	-0.0103182	0.0275783	-0.0203106	0.0780327	0.0326903	0.030716	-0.0297457	0.0441119	-0.0787552	-0.0118809	0.0611959	0.0341664	-0.0186614	0.0327391	0.0417202	-0.00694443	-0.00560044	-0.0112008	0.0445184	0.0298798	0.0359079	0.0314425	0.0972269	0.0759172	0.0134138	0.0107791	0.0975151	0.0431222	-0.0342477	-0.010927	0.106946	-0.0587596	-0.0551634	-0.186194	0.0803727	0.0458003	0.0500146	0.0497375	0.0469498	0.0240005	0.0196387	-0.0247112	0.000341214	0.0672716	0.0298353	-0.0144386	0.0383761	0.0574916	0.0728795	0.0547261	0.0481062	0.0924975	0.0800817	0.058849	0.057962	-0.014694	-0.000994473	0.0386316	0.0287235	-0.0357996	0.0444847	0.0218098	0.0390465	-0.0175376	-0.0125955	0.0617119	0.042275	0.0107456	0.0566365	0.0545448	0.00586045	0.0389736	0.0720195	0.0381091	-0.02981	0.0829395	0.0439451	0.0703888	0.0222958	0.120745	0.0353719	0.0439282	0.0133045	0.10467	-0.00385911	0.0600879	-0.0378579	0.0916584	0.0390705	-0.0172746	-0.0424695	0.0432863	0.0541057	0.0121297	0.0237168	0.00875426	0.0524946	0.0536793	0.0632217	-0.0418502	0.0545726	-0.0213263	0.0063171	-0.0356736	0.0329851	0.0614602	0.0135162	0.0460659	-0.0296266	0.0417643	0.0026509	-0.00276136	0.0571693	-0.0277852	0.0140081	0.0368272	-0.0477057	0.0346851	0.0186179	-0.0287912	0.0420587	0.0494308	0.0725178	0.0474782	0.0598448	0.0558478	0.0445057	0.000663383	0.0353891	0.0997401	0.0639008	0.0835198	-0.0153429	0.0488902	-0.00271339	0.0543953	0.0764576	0.0438589	0.0595806	0.043598	0.00033538	-0.163881	0.0493862	0.0638338	0.375573	-0.0516166	-0.020527	0.188403	0.0218994	0.0256559	0.0857847	0.0405778	-0.0927369	0.200901	-0.0941461	-0.0043053	-0.257296	0.123512	0.025835	0.105748	-0.0692613	0.0221197	0.0771332	0.00797807	-0.127904	0.215117	-0.0138683	0.161847	-0.0857273	-0.00281709	0.0732523	-0.0350608	-0.0171888	0.210758	-0.00932257	-0.0830489	0.154473	-0.160753	0.197721	-0.250025	0.104296	0.0414628	-0.133805	0.0286374	0.0336901
amines.L.Glutamic.acid	0.164043	0.381415	0.42203	-0.220522	-0.294121	0.232695	-0.0671667	0.330821	-0.0110785	0.427914	0.36662	0.357576	0.307906	0.342615	0.273378	0.133684	0.106381	-0.173708	0.0268788	0.0362338	0.37735	0.160193	0.323979	0.341283	0.31174	0.347258	0.457757	0.19298	0.241417	0.472814	0.186401	0.451503	0.0121518	0.329148	0.289361	0.478839	0.328299	0.459609	0.257061	0.398631	0.402295	0.49053	0.335821	0.133389	0.329043	0.407617	0.298246	0.2679	0.0719053	0.266608	0.157646	0.390818	0.0637887	0.395844	0.4055	-0.200356	0.187671	0.241479	0.197134	0.36751	-0.147582	-0.0722761	-0.00906366	-0.0144357	-0.123126	-0.0788171	0.078379	-0.0515817	-0.0331897	0.0336523	0.0221181	-0.0909531	-0.0644119	-0.125738	-0.0287347	0.131592	0.00805968	0.0106012	-0.00517865	-0.0520068	0.0230143	-0.0171528	-0.0475427	-0.0406903	0.0389159	-0.0307393	0.0148992	0.00389535	-0.0185183	-0.0130379	-0.0125438	0.121217	0.14075	0.145049	0.0825315	0.0711064	0.0548855	0.140623	0.105265	-0.0109529	0.122967	0.0181601	0.0813924	0.119336	0.077822	0.126367	0.0999728	0.108918	0.0334605	0.0631214	0.0588552	0.0600116	0.102046	-0.0487265	0.0884941	0.14713	0.102668	-0.0266699	-0.0058939	0.099103	0.097198	0.106478	0.111374	0.0423639	0.117093	-0.00305992	0.0546975	0.0804267	0.0673259	0.136282	0.108147	0.112059	0.136349	0.114463	-0.0297058	0.127292	0.103094	0.097923	0.109796	0.106816	0.086701	0.0847466	0.11276	0.0531368	7.66365e-05	0.093726	0.108709	0.14451	0.107743	0.102219	0.0267234	0.107414	0.112981	0.019966	0.11119	0.0871726	0.119209	0.108544	0.100206	0.0310507	0.0238435	0.104967	0.0561151	-0.000118148	0.0780293	0.145189	0.135654	0.114405	0.15267	-0.0537476	0.0790415	0.138708	0.085035	0.01056	0.120395	0.0805684	-0.0273688	0.103184	0.089933	-0.00934402	0.143681	0.11651	0.117516	0.0212804	0.11256	0.127712	0.11147	0.110433	-0.0465534	0.0767519	0.0813044	0.0480373	0.0925399	0.131026	0.030949	0.0823479	-0.0192314	0.0918073	0.104276	0.0338317	0.111092	0.102377	0.118351	0.11082	0.116479	0.0853488	0.0852126	0.00112453	0.113349	0.13037	0.0888187	0.103188	0.113089	0.057723	-0.0427775	0.10224	0.130378	0.125214	0.0898059	-0.0321708	-0.0333085	0.137825	0.0504259	0.088767	-0.00993323	0.0672188	0.136144	0.082561	0.00778043	-0.00785485	0.102626	0.0979075	0.0920958	0.102146	0.069494	-0.0141165	0.109103	0.0809645	0.125232	0.0764448	0.0572273	0.107512	-0.0578989	0.0840772	0.0768388	0.0143967	0.132779	0.0141032	0.123074	0.135888	0.0139292	0.105344	0.0370633	0.0594663	0.144328	-0.0247059	0.100213	0.108156	0.00941157	0.0199839	0.148289	-0.00848498	0.0603617	0.0652737	0.00667511	-0.027623	0.0958074	0.106989	0.118424	-0.00758478	0.103957	0.0996366	0.102193	0.0717331	0.0895199	0.100165	-0.0442193	0.112911	0.11791	-0.0108443	0.114879	0.0937461	0.0756658	-0.00521931	-0.024048	0.0237608	0.0662494	0.0529379	0.0882323	0.115362	0.0773996	-0.00529204	-0.00436774	0.0914858	0.113227	0.0940331	0.105575	0.0604839	0.0841516	0.0965807	0.0949881	-0.0378592	-0.104547	-0.0251876	0.0486704	0.0338307	0.0414239	-0.112197	0.0322046	0.0252108	0.0632189	-0.095212	-0.098976	-0.100813	-0.0104409	0.0136504	-0.0171283	0.0813858	0.0474424	0.0964785	0.0781395	-0.0251746	-0.00407524	-0.113902	-0.103353	0.0731279	0.0815394	-0.106021	0.098008	0.0305899	-0.0999645	0.0751166	-0.116413	-0.107033	-0.0393728	0.0621607	0.116381	0.0200648	-0.121096	0.00762044	-0.00061112	-0.01335	0.11612	0.103612	0.150462	0.0343031	-0.120632	0.122292	-0.0976981	0.114392	-0.043345	0.115442	0.00283675	0.0331526	-0.00543903	0.10029	0.00799546	-0.121771	0.0235955	0.010942	0.018303	-0.0513039	-0.0445823	0.0243468	0.10909	0.133077	0.0302543	0.0967105	-0.00144612	0.128528	-0.0299774	0.0113542	-0.00250093	-0.0309733	0.147332	-0.0198872	0.136841	-0.0100395	0.121192	0.112716	0.107748	0.0991374	0.086256	0.105715	0.104759	0.0206034	0.0831375	-0.0343153	0.0984714	0.09285	0.0534288	0.13739	-0.0121968	-0.000331674	-0.0351518	0.103839	0.00813803	0.10825	0.0953432	0.0776502	0.00401888	0.112626	0.15961	0.108059	0.0667686	0.0163357	0.115047	-0.0244465	0.0991722	0.0873037	0.118391	-0.0212322	0.111349	0.0800668	0.0459787	-0.00825809	0.00167886	0.0574202	0.026083	0.112449	0.0259739	0.125394	0.0495034	0.107791	0.116812	0.109148	0.101413	-0.0924996	-0.0213969	0.150196	0.0985515	0.11819	-0.0346047	0.0355386	0.12821	0.10375	0.0249815	0.0563303	0.112715	0.0227905	0.109653	0.0966614	0.109612	0.072507	0.111909	0.0910453	0.0759659	0.0889622	0.0436272	-0.051354	0.0998387	0.0871977	-0.020564	0.0812213	0.114777	0.124863	0.0959484	0.0574426	0.119388	0.129096	0.0777802	0.0957225	0.0165139	0.102232	0.0880064	0.106899	-0.00320482	0.0589312	-0.0556021	0.129719	0.123829	0.0108027	-0.0313297	0.021739	-0.00661551	0.0145707	0.133502	0.0786706	0.126294	-0.0311813	-0.0242304	-0.00815625	-0.0165975	0.0437583	-0.00725076	-0.00771154	0.0516813	-0.0132152	0.110357	0.106944	0.0597842	0.0584507	0.10439	0.107839	0.125769	0.0716664	-0.0116734	0.0532207	0.124076	0.0784558	0.124715	0.0622995	0.125839	0.113774	0.106403	0.106362	0.0968774	0.117387	-0.0500667	0.0969863	-0.027878	0.10409	-0.0253467	0.107587	0.0975771	-0.0344191	0.11716	0.0811824	-0.00846793	0.124142	0.0212556	0.119347	0.0134028	0.124693	0.0235252	0.122033	0.128858	0.12003	-0.00114972	0.133704	0.0712724	0.111527	0.0976714	0.132318	0.119914	0.103562	0.0835932	0.119105	0.137241	0.129075	-0.00707543	0.0544334	0.0353034	-0.00300679	-0.0628122	0.0225535	-0.0363734	0.088476	0.0525075	0.0899144	0.105528	0.0260985	0.116679	0.0078664	0.135722	0.104436	-0.0450356	0.0638962	0.0715789	0.014395	0.110281	-0.0151198	-0.0516495	0.0631688	0.109392	0.0983604	0.0992639	0.104025	0.108352	0.0949405	0.110004	0.0524109	0.0936943	0.0528644	0.11646	0.113484	0.0844714	0.0772031	0.0968992	0.0632645	0.106444	0.0867704	0.0526334	0.0510642	0.0849614	0.129283	-0.0155368	0.49391	0.00573013	0.0622539	0.0641985	0.115847	0.107343	-0.00597526	-0.0186482	0.138246	0.12163	0.0257769	0.0715027	0.0487153	0.0496685	0.0369115	0.0957442	0.040279	0.24302	0.101991	0.123689	0.0985805	0.0955512	0.0323236	0.0518234	0.092567	0.113645	0.117447	0.10532	0.0692833	0.0815612	0.0800957	0.096385	0.102758	0.0973573	-0.0541359	-0.0340516	-0.0173212	0.113994	0.0934366	0.0517386	0.0768885	0.0370018	0.0704626	0.0160094	0.114462	0.0941766	0.055861	0.0705629	0.0989367	-0.00179673	0.100595	0.0037251	-0.0150854	0.102346	0.0536733	0.136771	0.0949707	-0.0228039	0.0700411	0.00844882	0.129582	-0.0176931	-0.0275999	0.0812873	0.0917731	0.0695431	0.000683168	0.0800771	0.113576	-0.00882438	-0.00277741	0.0141097	-0.0338829	0.0894246	0.021198	0.111035	0.136789	0.0684101	0.0901445	0.0199993	0.0865599	0.0739038	0.109035	0.0663049	0.0903711	0.119467	0.123347	0.156164	0.132494	0.0200822	0.0487499	0.0636634	0.0510268	0.109914	-0.011727	0.117448	0.1153	-0.0606854	-0.051758	0.0490747	0.0954753	0.109956	0.0650633	0.0969611	0.0208941	0.118033	0.0535907	0.124307	-0.0127055	0.0373519	0.0320801	0.159629	0.0655314	-0.00735251	-0.0266619	0.0201264	-0.0691123	-0.0327064	0.0215602	0.0923087	-0.0195491	0.0694339	0.112031	-0.00609312	0.01951	0.00557701	0.103417	0.102591	0.0737272	0.0250524	0.172113	0.150532	0.00433213	0.0764706	0.0929123	0.116637	-0.0274729	-0.0641901	0.116811	-0.0477193	-0.0515222	-0.210478	0.0805511	0.0784053	0.0873381	0.094835	0.112712	0.035809	0.0839722	0.0368416	-0.01582	0.128207	0.0787126	0.0235289	0.0645021	0.0903969	0.0291465	0.113747	0.117557	0.0853683	0.11266	0.125977	0.12653	-0.0142256	0.0326562	0.116651	0.0876974	-0.0290602	0.0983176	0.0433998	0.105587	0.0602021	-0.00119593	0.0736691	0.1071	0.072141	0.115394	0.143584	0.0457829	0.110543	0.0908355	0.0357179	0.0094845	0.138228	0.110522	0.115309	0.0626216	0.155706	0.0933551	0.01481	0.0446439	0.114616	-0.0184947	0.124058	-0.0678095	0.154374	0.10217	-0.0174463	-0.0645632	0.0624656	0.110759	0.0645251	0.0237584	0.0348845	0.0838665	0.0833798	0.0354111	0.0211498	0.0699332	-0.0261681	0.0272288	-0.02365	0.0880936	0.122303	0.0466512	0.119522	0.0211554	0.0279896	0.0236661	-0.0139313	0.117205	-0.0647593	0.0820556	0.0903722	-0.0837974	0.0983458	0.0539223	-0.0370915	0.112582	0.118408	0.130769	0.0148481	0.124486	0.0811939	0.0542427	-0.0300775	0.0968579	0.138285	0.0846842	0.121207	0.0088123	0.074503	0.0685275	0.127198	0.142699	0.0839415	0.131953	0.0990723	0.0476744	-0.136702	-0.0372023	-0.0483489	0.422055	-0.0395812	0.0424418	0.21852	-0.0251879	0.0486035	0.137233	0.0272278	-0.067362	0.173636	-0.0324377	0.0535276	-0.227232	0.0527991	-0.0840482	0.0980276	-0.0527073	0.0491518	0.091145	-0.0370367	-0.125533	0.191179	-0.0673255	0.159953	-0.0521638	0.0490293	0.108112	-0.0506356	0.043274	0.13747	-0.000460691	-0.03244	0.112776	-0.133745	0.284476	-0.254003	0.0676274	-0.0629155	-0.13442	0.029999	-0.0166466
amines.L.Glutamine	0.127559	0.429235	0.577075	-0.285225	-0.384527	0.334495	-0.0545659	0.386725	0.00621173	0.518965	0.465905	0.415693	0.484732	0.445709	0.306623	0.12419	0.103144	-0.206704	0.125797	0.00745718	0.548093	0.248596	0.387158	0.519947	0.413172	0.457757	0.667728	0.338062	0.293022	0.605516	0.254694	0.599879	0.0666508	0.376139	0.498205	0.655502	0.422694	0.656731	0.450205	0.565386	0.581511	0.640645	0.40531	0.0674426	0.358565	0.532923	0.399725	0.326577	0.0847308	0.322754	0.225768	0.434331	0.106573	0.448438	0.440174	-0.189549	0.226382	0.371774	0.313962	0.37755	-0.215547	-0.131253	0.0194825	0.00590802	-0.204679	-0.103877	0.172072	-0.0198487	-0.0673868	-0.0925018	-0.102663	-0.0886223	-0.087902	-0.181506	-0.0127816	0.163532	-0.100969	-0.102277	-0.0639052	-0.0365234	-0.0155449	-0.038873	-0.0301868	-0.0363628	0.011848	-0.0488683	-0.00147924	-0.0194853	-0.0392479	0.0632948	0.0954624	0.0871134	0.190985	0.245632	0.193379	0.0891659	0.158866	0.141425	0.112387	0.0576643	0.102862	0.0410047	0.0241711	0.113712	0.0319021	0.112956	0.0462233	0.0638293	0.105784	0.0320967	0.0544531	0.100894	0.0745927	-0.0175873	0.0677911	0.127446	0.0713183	0.00198398	0.0195853	0.0614185	0.0742426	0.0650768	0.0846556	0.0276557	0.13011	-0.0373458	0.169739	0.0529236	0.068573	0.10996	0.0785726	0.0760541	0.106266	0.0805702	-0.00474953	0.087097	0.0656532	0.054951	0.00870832	0.106938	0.116841	0.0735368	0.0871074	0.0738725	0.0204729	0.0681636	0.0733416	0.103019	0.0643229	0.067446	0.0954311	0.0596396	0.0708664	0.12111	0.0892519	0.0545651	0.0869916	0.0725179	0.0619753	0.137287	0.136924	0.1821	0.13213	0.0917046	0.167047	0.10729	0.109949	0.0736768	0.139376	0.00842199	0.0527967	0.118069	0.0606415	0.0219802	0.0843214	0.0535371	0.0111774	0.078657	0.0681977	-0.00465589	0.115372	0.119038	0.0805921	0.137116	0.0778686	0.101135	0.0801291	0.0790862	-0.0200953	0.0353995	0.0791732	0.0592253	0.0507015	0.0959932	0.121411	0.0955213	-0.0175678	0.049952	0.0705456	0.126892	0.077232	0.0530284	0.095614	0.109274	0.0887411	0.0442026	0.0508658	0.00628508	0.0803148	0.0933745	0.0608425	0.166724	0.0671473	0.0731523	-0.0131236	0.0474155	0.11281	0.12643	0.0488784	0.0486497	-0.00980856	0.144354	0.0571093	0.10416	0.0659283	0.058062	0.0872208	0.0353925	0.0322512	-0.0411484	0.0602252	0.124807	0.0587252	0.0523851	0.0734563	0.0067097	0.0641448	0.0310036	0.0963829	0.065524	0.00844456	0.0674631	-0.0460449	0.0391308	0.057109	0.0340368	0.108654	0.0608554	0.0937636	0.0998339	0.00428644	0.0735692	0.113894	0.0832833	0.111964	0.0557235	0.0752568	0.0742633	0.120934	0.155381	0.128533	0.1183	0.192312	0.193922	0.0830772	0.00793603	0.0715588	0.0553298	0.0670659	0.10947	0.0500282	0.0486436	0.056074	0.0344673	0.05037	0.0631812	0.0415046	0.114282	0.0725778	0.0413363	0.0735713	0.0516798	0.0538395	-0.00837975	-0.0371971	0.136384	0.0930863	0.057454	0.0408664	0.0953677	0.0370569	0.108905	0.0557431	0.0468358	0.0824993	0.0518032	0.0667944	0.0843561	0.122973	0.0735823	0.0459882	0.0610519	0.00117411	0.0921973	0.0355029	0.042117	0.0485689	-0.0181643	0.0570118	0.0422289	0.172065	0.0179542	0.0144016	0.00920904	0.00127183	0.133505	0.000324716	0.0260394	0.0239369	0.0449768	0.05091	-0.0400897	-0.00574855	-0.0128461	-0.00167606	0.0486203	0.0762128	-0.0622471	0.05891	0.14236	-0.00279257	0.014765	-0.00912045	-0.0112397	-0.00442933	0.124152	0.066452	0.134319	-0.0283848	0.116706	0.0116699	0.106962	0.0596157	0.073912	0.128221	0.152886	-0.0189234	0.0790278	-0.00233053	0.0749762	-0.0259782	0.0835757	0.0905822	0.140053	0.092649	0.0708775	0.0313149	-0.0346757	0.121987	0.117175	0.132534	-0.0248462	-0.0397793	0.0901527	0.0654024	0.0892585	0.143233	0.0806881	0.0216294	0.093456	0.0788741	0.107966	-0.0359794	0.0824367	0.139298	0.0975136	0.109023	0.0899641	0.0839869	0.0635419	0.0612204	0.0641189	0.105872	0.141162	0.051066	0.1505	0.0446605	0.0734748	0.0508286	0.0425492	0.0622744	0.0984931	-0.0180979	0.0798575	0.0656977	0.0517261	0.0770765	0.0633259	0.0694753	0.0292212	-0.000155819	0.100797	0.132077	0.0639566	0.0105277	0.0193567	0.0753592	-0.045382	0.0552796	0.113719	0.0895793	-0.00590956	0.0742439	0.0746379	0.0438997	0.113483	0.039185	0.0229674	0.134791	0.072369	0.119671	0.0858491	0.136669	0.0728939	0.0746039	0.0787813	0.115414	-0.0774788	0.0723517	0.137787	0.0538614	0.0832925	0.000674103	0.126792	0.0989573	0.0692637	0.11061	0.0389731	0.0942795	0.0549835	0.0961526	0.0768402	0.125334	0.0375517	0.0699149	0.0577129	0.171243	0.0597083	0.0611485	-0.0395185	0.0558015	0.0606131	0.0820527	0.0529294	0.0725809	0.117213	0.0482938	0.0917297	0.0814232	0.104967	0.0345222	0.053275	0.0950426	0.0624001	0.0555704	0.0622551	0.00780017	0.0289344	-0.0277271	0.0907447	0.138334	0.125798	0.103118	0.143482	0.0819071	0.0240367	0.0829987	0.199988	0.107372	0.0381787	0.0424503	0.0563807	0.0934026	0.0754904	0.0693874	0.0613705	0.0590932	0.055462	0.05871	0.0556638	0.0310988	0.154679	0.0808733	0.064785	0.100935	0.0262718	0.06113	0.0178055	0.0974042	0.0515179	0.0902143	0.0138936	0.113811	0.0714846	0.0748983	0.0640641	0.0464836	0.0894421	-0.0273359	0.0546475	0.0273723	0.063375	-0.00360074	0.0598171	0.0700625	-0.0233284	0.0820766	0.0491272	-0.0418318	0.0870354	0.0295198	0.082261	0.0407339	0.0986998	0.0265044	0.0972503	0.0793037	0.0837702	-0.00130389	0.108853	0.0759105	0.0826429	0.0508867	0.122252	0.0848314	0.065495	0.0485965	0.0956916	0.117047	0.103504	0.0225654	0.0425194	0.094275	0.0113342	0.00265493	0.129481	-0.0446944	0.056473	0.0557849	0.0366362	0.0706484	0.0140667	0.0806437	-0.00971382	0.0964111	0.0579301	-0.0356306	0.0557853	0.106399	0.00248559	0.0514208	0.0743394	-0.052485	0.0387824	0.0759696	0.0689771	0.0544825	0.0792885	0.0599225	0.0472011	0.0707027	0.0882713	0.0462782	0.0174374	0.0841859	0.0690133	0.047888	0.0408534	0.0527039	0.0329578	0.16368	0.0823467	0.145368	0.167819	0.126408	0.0952828	0.0569258	0.70044	0.0989407	0.146207	0.0395751	0.0807953	0.0653492	0.0141416	0.0642298	0.102745	0.0896938	0.0637885	0.0163847	0.178838	0.0831534	0.161034	0.0311631	0.163598	0.321718	0.0702933	0.0903221	0.0453555	0.0960384	0.0356286	0.124573	0.049249	0.0737854	0.0850291	0.0630693	0.0258185	0.0551751	0.0527149	0.051569	0.0613221	0.0652455	-0.00398949	0.00228641	0.0625597	0.160763	0.0501787	0.103614	0.152298	0.0458975	0.148524	0.0194517	0.152807	0.18001	0.069346	0.115505	0.147576	0.0209695	0.0613953	0.00995557	-0.00426203	0.102954	0.0951851	0.125873	0.046633	-0.0140632	0.0253186	0.0114936	0.133404	-0.00426173	-0.0251101	0.0303453	0.0633789	0.107189	0.00245086	0.0375529	0.0675677	-0.0220178	0.0356702	0.0186313	0.0609111	0.047718	-0.00955716	0.0765896	0.0934726	0.0739164	0.180043	0.132051	0.0696806	0.122545	0.0677201	0.150529	0.0918969	0.0780891	0.0806054	0.212951	0.0939798	0.00434332	0.0688944	0.0424498	0.0813929	0.188822	-0.031201	0.0767694	0.0917321	-0.043655	-0.00179417	0.0328617	0.108225	0.0697851	0.0609448	0.0540272	0.0522928	0.0929064	0.161068	0.0966487	0.0987706	0.124254	0.0680716	0.151564	0.126454	0.119543	-0.0764493	0.120791	-0.0776323	-0.0130063	-0.0179318	0.0438901	0.0383573	0.100814	0.0725719	0.0295945	0.0384747	0.0475065	0.0578969	0.0653142	0.167962	0.102383	0.183606	0.126188	0.0356464	0.0388483	0.117241	0.0795027	-0.0571418	-0.00805716	0.13291	-0.0270343	-0.0298424	-0.298577	0.103794	0.111934	0.0962956	0.0897756	0.0676032	0.0948402	0.0424906	0.0061658	0.00928135	0.0904842	0.0390174	-0.0163003	0.0963192	0.0474053	0.164217	0.109781	0.111384	0.0826738	0.165361	0.113809	0.118971	0.0840606	0.06374	0.0878097	0.0586799	-0.0212086	0.109998	0.0443244	0.0675895	0.0234198	0.0661868	0.0672446	0.081501	0.0536039	0.0685655	0.120271	0.0920452	0.065683	0.17345	0.0272848	0.0497528	0.101805	0.0725326	0.102421	0.0647407	0.206943	0.080127	0.085604	0.0684362	0.175984	0.122978	0.0999562	-0.035078	0.149791	0.0650314	0.0637745	-0.0186072	0.0687395	0.0726326	0.0180863	-0.0416143	-0.0377536	0.0970916	0.0757452	0.0998598	0.0313327	0.114856	-0.0381162	0.0416405	0.0612256	0.0966082	0.0912944	0.0927773	0.09672	0.0828309	0.10538	0.0272045	-0.0404296	0.0840985	-0.0370458	0.0285074	0.120095	-0.0649548	0.0557269	0.0549114	0.0562564	0.0781989	0.0816862	0.134935	0.13638	0.101427	0.123341	0.171225	0.0425767	0.0428525	0.100883	0.0930548	0.0892933	0.00290716	0.0693039	0.0480052	0.099044	0.124514	0.10309	0.0999732	0.0829748	0.0171094	-0.154706	-0.0450568	-0.0491164	0.571163	-0.0570588	0.0376344	0.321238	-0.0409076	0.0406883	0.19712	0.0342186	-0.013851	0.206665	-0.0214502	0.03803	-0.235215	0.100359	0.0842429	0.07874	-0.0451778	0.0380242	0.1225	-0.0181466	-0.129339	0.285528	0.0194548	0.202079	-0.0825794	0.0228498	0.153744	-0.0667065	0.0840386	0.125741	0.0112713	-0.0546905	0.129542	-0.158624	0.403926	-0.281018	0.100562	-0.0197384	-0.161413	0.0352569	-0.025519
amines.L.Histidine	-0.0488994	0.061252	0.293973	-0.103821	-0.121547	0.208586	0.0401124	0.131774	0.00215042	0.145508	0.169041	0.0718897	0.327643	0.146143	0.057142	-0.0219415	0.120225	0.0101075	0.155037	-0.0578679	0.338273	0.0523596	0.114267	0.320105	0.13797	0.19298	0.338062	0.277868	0.0677593	0.22143	0.110814	0.251964	0.128999	0.097135	0.383718	0.307326	0.160994	0.330386	0.346372	0.284866	0.327763	0.230787	0.11368	-0.123573	0.0663868	0.226921	0.16401	0.121982	0.0548073	0.0764434	0.116548	0.0640861	0.0411338	0.0679241	0.067384	0.0260994	0.0570885	0.220266	0.215615	0.0103473	-0.0828605	-0.062566	0.174739	0.101818	0.0172994	0.098665	0.234243	0.168609	0.0922136	-0.0107948	0.0201303	0.00781131	0.0812985	-0.00162982	0.161556	0.0221321	-0.0257247	0.0354696	-0.0823819	0.116462	-0.0600061	-0.0671779	0.0152784	-0.00217108	-0.0438332	-0.030016	0.00724651	-0.0384998	-0.0321297	0.137301	0.104403	-0.116377	0.0431414	0.0720191	0.0773456	-0.0181773	0.0694728	-0.025893	-0.0611903	0.0393443	-0.0911009	0.0292311	-0.135206	-0.0471086	-0.12343	-0.067718	-0.154817	-0.12319	0.0176313	-0.0933398	-0.0806035	0.106103	-0.0737253	0.139133	-0.0761584	-0.0716212	-0.106242	0.107182	0.00974702	-0.114573	-0.0767184	-0.108941	-0.106772	-0.0509224	-0.0307591	-0.0539484	0.104947	-0.0838271	-0.0148482	-0.102397	-0.101935	-0.0979654	-0.100789	-0.108012	0.122936	-0.107807	-0.112349	-0.13321	-0.10931	-0.0399986	0.0171322	-0.0339749	-0.0849979	-0.0264928	0.00383121	-0.0957006	-0.11439	-0.0932639	-0.145095	-0.0967839	0.00439084	-0.154086	-0.122437	0.0983297	-0.0876012	-0.103445	-0.118511	-0.106735	-0.103129	0.0874329	0.0901461	0.0481529	0.0370622	0.0793258	0.062925	-0.118283	-0.0936371	-0.128867	-0.0471278	0.133679	-0.0723808	-0.0792671	-0.0692064	0.00411564	-0.117887	-0.106895	0.119237	-0.0856487	-0.0744515	0.0778472	-0.0938303	-0.0232325	-0.11408	0.0918787	-0.122086	-0.0990885	-0.110817	-0.101602	0.103477	-0.133968	-0.0427878	-0.00164983	-0.127296	-0.109869	0.103359	-0.0184264	0.0812846	-0.106135	-0.0982728	0.102814	-0.114845	-0.14673	-0.0824412	-0.0320834	-0.0999877	-0.106921	-0.11147	-0.0253594	-0.0907819	-0.112819	-0.0704394	0.00693519	-0.132272	-0.0170905	0.0918274	-0.136071	-0.076143	-0.0390907	-0.114584	0.0752961	0.0665807	-0.0238928	-0.0117095	-0.0176157	0.0258467	-0.0576611	-0.114678	-0.152407	0.0185307	-0.0453647	-0.137174	-0.0171137	-0.0652502	-0.125168	-0.0302524	0.0798085	-0.131905	-0.141003	-0.108649	-0.0584465	-0.0777206	-0.136433	0.102071	-0.141331	-0.0745426	-0.00429195	-0.0971101	0.0517865	-0.0894414	-0.106716	-0.0545688	-0.102629	0.0460895	0.0118587	-0.101473	0.148553	-0.0711863	-0.110097	0.120748	0.101353	-0.0732616	0.106543	0.106634	0.100039	0.0469044	0.000945532	-0.0596064	-0.138177	-0.141899	0.0940239	-0.138964	-0.137061	-0.138959	-0.132989	-0.104706	-0.117047	0.108165	-0.0631035	-0.148562	0.045878	-0.112808	-0.133264	-0.0910425	-0.0185675	-0.00520795	0.191041	0.062721	-0.0298903	-0.145953	-0.0758318	-0.122732	0.081435	0.0610529	-0.131246	-0.112678	-0.122295	-0.134322	-0.0251097	0.0129186	-0.0654509	-0.145919	0.108399	0.195245	0.0617066	-0.0167716	-0.0408188	-0.0399264	0.173398	-0.00900909	-0.0345616	0.0878787	0.205474	0.204801	0.199862	-0.0192178	0.0640883	-0.0283835	-0.157402	-0.0499244	-0.139497	-0.0922838	-0.00702289	0.0608636	0.190477	0.190856	-0.0860062	-0.0749861	0.136263	-0.116028	0.0994261	0.193661	-0.155139	0.204978	0.179922	0.118277	0.0552386	-0.132723	0.111403	0.179761	0.0961747	0.0763591	0.0833185	-0.145298	-0.0917854	-0.0830846	0.122844	0.193549	-0.134308	0.181867	-0.10945	0.0727238	-0.101212	0.0624411	0.0851989	0.0826894	-0.0753515	-0.0306469	0.167711	0.0865116	0.100147	0.115249	0.116837	0.033885	0.0538087	-0.120971	-0.109921	0.100206	-0.0675451	0.0810235	-0.117531	0.0805709	0.053498	-0.0954198	0.0830321	-0.0868245	0.0900896	-0.108849	0.0447733	-0.123745	-0.133893	-0.137523	-0.106713	-0.0205593	-0.00210352	-0.142361	0.0921245	-0.108496	0.0747925	-0.119844	-0.140995	-0.0311127	-0.126023	-0.0163492	0.113543	0.046355	-0.143749	0.060963	-0.126804	-0.079765	-0.149666	-0.0386463	-0.0837515	-0.102694	-0.139153	-0.127678	-0.0388577	-0.132435	-0.0490677	-0.130799	0.0321924	-0.116211	0.0411582	-0.107916	-0.0663193	0.0241195	0.158812	0.00378362	-0.106132	0.0824619	-0.128958	0.0919051	-0.128577	0.0527751	-0.120513	-0.132927	-0.0886966	-0.019917	0.0972488	0.0426235	-0.0503866	-0.102804	-0.119437	0.130659	0.0594776	-0.101659	-0.0776521	0.177475	-0.0588687	-0.0665637	0.110356	-0.040973	-0.0500502	-0.0240858	-0.115929	-0.125738	-0.10386	0.0525411	-0.0802921	0.0855822	0.0850719	-0.107963	-0.0765444	0.0847015	-0.0826187	-0.134916	-0.0710442	-0.145327	0.0246562	-0.104281	-0.100744	-0.130542	-0.138679	0.0490949	-0.120362	-0.117814	-0.137883	0.0776253	-0.0826663	0.101789	-0.130546	-0.0224202	0.111089	0.118255	0.0688647	0.0678001	0.0328918	-0.148841	0.0674391	-0.0899526	0.0432569	0.0441659	0.022168	0.104965	0.0171756	0.0449086	0.0408167	-0.0114896	0.057751	-0.1303	-0.14571	-0.0784358	0.0553003	-0.106451	-0.130907	-0.090635	-0.121345	0.0545074	-0.014199	-0.0643066	-0.0992296	-0.117007	-0.130257	-0.0485793	-0.132183	-0.116384	-0.115212	-0.132814	-0.118876	0.123024	-0.121007	0.0168681	-0.126207	0.0575714	-0.0967234	-0.106807	0.00997146	-0.101182	-0.109527	-0.0712248	-0.113059	0.0386772	-0.11503	-0.0259365	-0.0821155	-0.0158448	-0.0831012	-0.100213	-0.116162	0.00347245	-0.0912112	-0.0221554	-0.0858495	-0.12987	-0.0542805	-0.0947091	-0.133154	-0.0963892	-0.0832557	-0.0591362	-0.0963744	-0.00252027	0.000158952	0.0373918	0.0562063	0.156255	0.100385	-0.00834094	-0.107579	0.119738	-0.140161	-0.108589	-0.0312178	-0.116502	-0.0234918	-0.113701	-0.128007	0.0695977	0.101173	-0.021225	-0.0504052	-0.122725	0.0490313	0.0435688	-0.0714065	-0.113421	-0.0754146	-0.141624	-0.115388	-0.135015	-0.139525	-0.118958	0.0350178	-0.137992	-0.11881	-0.0832514	-0.121535	-0.111354	-0.106004	-0.116098	-0.0818916	0.0363675	-0.0702351	0.0643036	0.083338	-0.0155216	-0.105642	0.0460165	0.353944	0.109961	0.0440995	-0.0868663	-0.111133	-0.120339	0.102539	0.0722618	-0.112103	-0.0956363	0.118515	-0.148409	0.12777	0.0115679	0.1352	-0.148343	0.124803	0.139454	-0.0792593	-0.106541	-0.141493	-0.0578755	-0.0174037	0.040673	-0.136976	-0.118347	-0.108877	-0.0926003	-0.120147	-0.0847422	-0.105061	-0.131105	-0.118418	-0.0925419	0.12457	0.0542133	0.0674232	0.0295555	-0.122318	0.0140628	0.0631864	0.0675872	0.0300866	0.0364286	-0.0120998	0.0606065	0.0686957	0.0108939	0.0237476	0.103328	-0.129976	0.0800078	0.068277	-0.0644733	0.0198254	-0.0296976	-0.13222	0.0738996	-0.125951	0.0448307	-0.0628756	0.0685396	0.0696418	-0.140885	-0.0914106	0.0102234	0.0598308	-0.115521	-0.12323	0.0203671	0.0357531	0.0524952	0.113537	-0.119232	-0.00827428	-0.0830763	-0.146437	-0.020578	0.0684614	0.0685569	-0.0665898	0.0128975	-0.118452	0.0622152	-0.0271742	-0.13548	-0.126069	0.10836	-0.109049	-0.0324252	-0.00494978	-0.0781323	-0.00313094	0.0586127	-0.0198432	-0.142373	-0.0852726	0.0909933	0.111462	-0.066225	-0.0198001	-0.12624	-0.0201519	-0.125086	0.108771	-0.0745229	0.12265	-0.0729384	0.115353	0.0648314	0.06475	-0.0430853	0.090278	0.101835	-0.039104	0.0789159	0.0202009	0.0599913	-0.0635882	-0.142674	0.0789581	-0.00241114	-0.111268	0.0482326	0.0931793	0.0322103	-0.141964	-0.10735	0.0977369	0.0818131	-0.0143463	-0.0683931	0.0933558	-0.0909615	0.0157966	-0.122068	-0.038253	0.123216	9.99215e-05	0.109657	0.0597559	-0.164016	0.0166608	0.0322586	-0.023468	-0.0616623	-0.131948	0.0932997	-0.131425	-0.0737335	0.0920619	-0.115514	-0.115712	-0.0975135	0.0259308	-0.132985	0.0863795	-0.0685167	-0.0626331	-0.0490758	0.0240425	-0.0762587	-0.047326	0.0865998	0.0393041	-0.099738	-0.099125	0.11886	-0.0565455	0.0384468	-0.121686	-0.0841228	0.0484388	-0.0557732	-0.105625	-0.0644674	-0.134095	-0.0681088	0.0180992	-0.129557	0.0652968	-0.0567546	0.0336316	-0.0923063	-0.122153	-0.0635413	-0.0511938	0.0761319	-0.0648	0.150768	0.0456984	0.0238196	0.147206	-0.0820842	0.102944	-0.0641689	-0.124877	0.171358	0.151468	-0.0262116	-0.137641	-0.122629	-0.0679324	-0.0686816	-0.037719	-0.0872831	0.0319211	0.0660396	0.0530665	-0.0175894	-0.00881444	0.0917275	-0.0471124	-0.121168	0.0293209	-0.0834304	0.0495417	-0.00685585	-0.0377432	-0.0382738	-0.118712	0.0958683	-0.133964	-0.0104437	0.0874772	-0.133189	-0.0302833	0.0734864	-0.115579	-0.122161	-0.0475696	0.116139	-0.102919	0.00502001	0.098873	0.155489	-0.150118	-0.122329	-0.0608434	-0.118925	-0.0272868	-0.0774706	-0.0772496	-0.10373	-0.0721439	-0.00452601	-0.097981	-0.0670699	-0.0858352	0.0582874	-0.0725884	-0.0512916	0.252024	-0.0219295	-0.015485	0.144705	-0.101753	-0.0669428	0.13702	-0.00285837	0.0561848	-0.0306366	0.05122	0.0131925	0.0430707	0.0548451	0.137849	-0.0315621	0.00353534	-0.0604595	0.119183	-0.00398319	0.011823	0.183084	0.0911488	0.0716673	-0.0436276	-0.0247293	0.115297	-0.0401436	0.083428	-0.0811577	-0.00678168	0.0227099	-0.0158754	-0.0378632	0.22661	-0.03771	0.0523684	-0.00607216	-0.0368013	0.0383918	-0.0209858
amines.L.Homoserine	0.134989	0.31579	0.257905	-0.169065	-0.231364	0.0975819	-0.0926278	0.201868	-0.0236014	0.306941	0.273212	0.281211	0.164011	0.27318	0.216132	0.115372	-0.0548327	-0.1645	-0.0180866	0.0607858	0.212199	0.141422	0.234294	0.192468	0.255942	0.241417	0.293022	0.0677593	0.213246	0.330927	0.108695	0.297139	-0.0537163	0.243634	0.103699	0.307643	0.225689	0.287577	0.10702	0.244597	0.229812	0.350814	0.233083	0.126804	0.234123	0.272271	0.220963	0.169904	0.020207	0.200783	0.110748	0.29965	0.0420303	0.31726	0.312699	-0.17104	0.169441	0.132211	0.0913323	0.300506	-0.0760289	-0.0598823	-0.0371803	-0.0506628	-0.101509	-0.0813442	0.00286919	-0.0728712	-0.0649328	0.0335655	0.0137349	-0.06252	-0.0690643	-0.0962929	-0.0659555	0.124081	0.0154819	-0.000476714	0.0180495	-0.0666307	0.0377876	0.000185904	-0.0481182	-0.0269615	0.0381313	0.00131794	0.0125789	0.0348892	0.0103421	-0.0379909	-0.0263771	0.0710086	0.0777183	0.0887819	0.036016	0.0221264	-0.00682013	0.0606595	0.06174	-0.022963	0.0802337	0.0125607	0.0497356	0.0583199	0.0289824	0.0729836	0.0671946	0.0556521	0.000432438	0.0282812	0.0179204	0.0223154	0.0392392	-0.0475195	0.0625814	0.0782266	0.0502497	-0.0236938	0.00121363	0.0504369	0.0371744	0.0500275	0.0619293	0.0112377	0.0690836	0.0232849	-0.0153844	0.0434328	0.0382586	0.0860262	0.0617133	0.0591676	0.0779135	0.0684426	-0.0379393	0.0750622	0.0566502	0.0591856	0.0698096	0.0349327	0.0697104	0.0227926	0.0737442	0.000638603	-0.023004	0.0381403	0.0679298	0.0854822	0.0656926	0.0602804	0.0369337	0.0714338	0.0622753	-0.0256554	0.0585629	0.0640666	0.0796737	0.0691619	0.0384599	-0.00269429	0.0119559	0.0384107	0.0237935	-0.0285686	0.00699759	0.102935	0.0787947	0.065111	0.071619	-0.0576068	0.0264897	0.0684918	0.0350005	-0.00808648	0.0729343	0.0504154	-0.0408304	0.0590774	0.0459911	-0.0111655	0.0868552	0.0442264	0.0601587	0.000880783	0.0651432	0.0811549	0.0566538	0.0592828	-0.0594736	0.0408914	0.0344955	0.0226207	0.0526559	0.0699607	-0.0128988	0.0535296	-0.0241713	0.0472807	0.0586324	-0.00595624	0.0587119	0.0731521	0.0516622	0.0290874	0.0686422	0.0526193	0.0443368	0.00238751	0.0480638	0.0799402	0.0416563	0.0522992	0.0617347	0.000584028	-0.0533109	0.0557545	0.0583275	0.0795395	0.0363981	-0.05528	-0.0145665	0.0684176	0.0108236	0.0764693	0.00578316	0.0394556	0.0886082	0.0585206	0.000817597	0.00801186	0.058218	0.0421537	0.0394967	0.0706883	0.0263058	-0.0371665	0.0625301	0.0461424	0.0714332	0.0330166	0.0164842	0.0634399	-0.080286	0.045429	0.053596	-0.0130906	0.0827203	-0.0203153	0.0583238	0.0804877	-0.0236273	0.0676897	0.00424232	0.0164231	0.0859969	-0.0380787	0.0346341	0.0631577	-0.00562864	-0.000674252	0.0939764	-0.0428279	0.0253785	0.0270551	0.0053529	-0.0490108	0.0491794	0.0670407	0.082083	-0.0441494	0.0618682	0.0582577	0.0610525	0.0588582	0.0507974	0.0483132	-0.0811841	0.0573596	0.0804821	-0.0179897	0.0626763	0.0515219	0.0202764	0.00282194	0.0171446	-0.00814118	0.0386042	0.0306668	0.0523491	0.0543777	0.05144	-0.026616	-0.0286618	0.0564339	0.0612389	0.0621759	0.0619081	0.0159916	0.0417531	0.0371787	0.0614078	-0.0717883	-0.221948	-0.0348863	-0.0216044	0.011553	0.0155558	-0.224947	0.0123045	0.0264656	0.0388088	-0.213703	-0.214327	-0.216117	-0.00629128	-0.004654	-0.0169297	0.057593	0.0301008	0.0527308	0.0260527	-0.0173273	-0.0257583	-0.232385	-0.226624	0.0296436	0.0520852	-0.0797821	0.0527845	-0.00529868	-0.226642	0.0421342	-0.232776	-0.224182	-0.0342005	0.0180456	0.0688207	-0.00989033	-0.239629	-0.0236	-0.00467143	-0.0326765	0.0841417	0.0407858	0.0796086	-0.00418707	-0.239429	0.0799071	-0.216334	0.0601641	-0.0338202	0.0684609	-0.0121875	-0.00592702	-0.0290444	0.0491717	0.0138561	-0.235971	-0.0151317	-0.0242556	-0.0200802	-0.0632944	-0.0284968	-0.0166372	0.0570672	0.0854328	-0.0117183	0.0467447	-0.014236	0.0754352	-0.0489336	0.0179479	-0.010632	-0.0519449	0.127958	-0.0337093	0.0995461	0.00242803	0.0709236	0.0654923	0.0695803	0.0506177	0.0314425	0.05996	0.0645252	-0.000555414	0.0461812	-0.0566528	0.0560097	0.0502271	0.0158155	0.0948938	-0.00511221	-0.0308868	-0.0205809	0.0632592	-0.0132152	0.0614044	0.0507559	0.0474061	0.042412	0.0565508	0.110847	0.0628732	0.0331928	-0.00429695	0.0704133	0.0131097	0.0520692	0.0396461	0.0719101	-0.0500955	0.0508685	0.0443795	0.00993121	-0.0276766	-0.0273997	0.0381218	-0.0157051	0.0684772	-0.0300015	0.0825517	0.00189368	0.0578791	0.0677415	0.0578734	0.0553689	-0.102896	-0.00750595	0.0812468	0.0476229	0.0676745	-0.0265007	0.00730352	0.0904304	0.0523468	0.00188291	0.0248331	0.0377185	-0.0123009	0.0499319	0.0286338	0.0423505	0.0447855	0.0611132	0.0530373	0.0317027	0.0245753	0.0034185	-0.0498176	0.0558362	0.0427135	-0.0424909	0.0333603	0.0730717	0.0582214	0.0604966	0.0335648	0.0716574	0.0808701	0.0391836	0.056623	-0.0404739	0.0575402	0.0495935	0.0722909	-0.0322781	0.0361781	-0.0514929	0.0860168	0.0764567	-0.00710351	-0.0688322	-0.00395197	-0.0398618	0.000416525	0.10734	0.0396052	0.0834335	-0.0580162	-0.0440024	-0.0293974	-0.0313204	0.0362296	-0.0160868	-0.0266217	-0.000449634	-0.0343159	0.0587907	0.0722457	0.0223709	-0.0048228	0.0586134	0.065641	0.0731493	0.0253027	-0.0372572	-0.014884	0.0496583	0.0357951	0.0741071	0.0325161	0.0725067	0.0745456	0.0576519	0.0538986	0.0514258	0.071421	-0.062077	0.0627559	-0.0486599	0.0535205	-0.0053608	0.0466737	0.0553486	-0.0325923	0.0550283	0.0309235	-0.0190139	0.0708003	0.00325142	0.0647724	0.00179485	0.057614	-0.0132527	0.0590444	0.0715266	0.0687762	0.00252457	0.0841716	0.0308636	0.067464	0.0588613	0.054546	0.0611933	0.0608454	0.0588045	0.0563315	0.0588759	0.0659896	-0.0335832	0.0573999	0.00621999	-0.00421279	-0.0478259	-0.000291243	-0.0332227	0.0464968	-0.064339	0.0461191	0.0577498	0.00214196	0.0733249	0.0228044	0.0904236	0.0515022	-0.0531399	-0.0730669	0.011451	-0.000514731	0.0710468	-0.0334522	-0.0308343	0.0457723	0.0567232	0.0295931	0.0584836	0.0592779	0.0602683	0.0551118	0.0597659	-0.00846213	0.0457748	0.0312026	0.057426	0.0683081	0.0479975	0.0413243	0.0671918	0.0365991	0.0614537	0.046602	0.00880312	0.0226525	0.0579103	0.0766485	-0.0199474	0.310197	-0.0330034	0.0225999	0.0269548	0.0665644	0.0650323	-0.0299297	-0.0504512	0.0876126	0.0662533	-0.00275875	0.0346344	-0.0136204	0.00992838	-0.0124671	0.0642886	-0.00726498	0.144171	0.0487524	0.0660505	0.0548114	0.0431875	0.0392847	-0.00173821	0.0503263	0.0628917	0.0675361	0.0666673	0.0323043	0.0403487	0.0325101	0.0551111	0.0524723	0.0552405	-0.0295824	-0.0692099	-0.0415864	0.0396215	0.0509279	0.0214456	0.0363345	-0.00821675	0.0398519	0.0283641	0.0550286	0.0403238	0.0343622	0.0201883	0.0681629	-0.0193898	0.0611018	-0.00380374	-0.0396909	0.0664628	-0.0048045	0.060248	0.0568628	-0.0468813	0.0402176	-0.0158656	0.0952031	-0.0220647	-0.0422711	0.0517811	0.0427847	0.0109531	-0.0141443	0.0376365	0.062893	-0.0122262	-0.0124726	0.0243568	-0.0761927	0.0483544	0.0196965	0.0592137	0.10368	0.0426373	0.0486364	0.00588324	0.0199788	0.007075	0.0608323	0.020984	0.0484779	0.0749168	0.0841113	0.0891226	0.0725773	0.0443317	0.0220605	0.0158803	-0.00519512	0.0397545	-0.00905094	0.0928643	0.0597004	-0.051297	-0.0141084	0.0130921	0.0307382	0.0677839	0.0410722	0.0503643	0.00442267	0.0620653	-0.00119824	0.0685185	-0.0510547	-0.00351696	-0.0278406	0.0801091	0.00947715	-0.02097	-0.0076371	0.000791099	-0.0716578	-0.0212657	0.0708695	0.0566457	-0.0388235	0.023246	0.0603225	-0.0217814	-0.014108	-0.0241726	0.0645556	0.0488252	0.00369462	-0.000801406	0.0891134	0.0849924	-0.00362386	0.0306039	0.0824751	0.0630735	-0.0218504	-0.0349555	0.0957541	-0.0648804	-0.0628558	-0.130991	0.0676376	0.0344661	0.0483888	0.054542	0.0681891	-0.00013797	0.0412384	-0.0057944	-0.0127657	0.0831517	0.0474488	0.00493108	0.0249324	0.07458	0.0148126	0.0598252	0.0537354	0.0893435	0.0570784	0.066789	0.0632615	-0.0484022	-0.0117656	0.0547573	0.0445053	-0.0402304	0.0424139	0.0176487	0.057992	0.00419442	-0.0338295	0.0637552	0.0558395	0.0241441	0.0777181	0.0669556	-0.0040323	0.0615744	0.0356566	0.0423239	-0.0375098	0.0956615	0.0612171	0.0773212	0.0263928	0.0908447	0.0417232	0.0109966	0.00360766	0.0762375	-0.0581869	0.0700177	-0.0538398	0.0910839	0.0563614	-0.0486795	-0.0634468	0.0385097	0.071115	0.03432	0.0461927	0.0377288	0.0476826	0.0561406	0.0331999	-0.0348898	0.0325325	-0.0162833	0.00385653	-0.0624231	0.0326788	0.0762212	-0.00351333	0.0593487	-0.0444485	0.0127358	0.00530785	0.00526247	0.0718911	-0.0417359	0.0415189	0.0281107	-0.0563714	0.0557279	0.0221905	-0.0600391	0.0596684	0.0677446	0.0711994	-0.00434169	0.0705217	0.0380319	-0.00271077	-0.0309024	0.0602798	0.112051	0.061511	0.0938069	-0.00901592	0.0518955	0.0135201	0.067301	0.0825141	0.0383257	0.0740792	0.0512507	0.0172609	-0.142918	0.0368384	0.0555208	0.285702	-0.0351079	-0.0191526	0.13265	0.0219974	0.0241838	0.0568134	0.0322782	-0.110907	0.172511	-0.0836945	0.00719653	-0.238194	0.0801951	-0.041633	0.117478	-0.0622201	0.02601	0.056498	0.004221	-0.117864	0.148221	-0.0450145	0.136684	-0.0639793	0.00766254	0.0569764	-0.0225975	-0.0350977	0.199695	-0.0125464	-0.0688261	0.133488	-0.134828	0.131145	-0.228364	0.0773961	0.0143356	-0.116076	0.0246637	0.0356892
amines.L.Isoleucine	0.277903	0.560318	0.567797	-0.295213	-0.404084	0.32137	-0.102592	0.485915	0.00213511	0.625308	0.501738	0.529252	0.372695	0.464184	0.400686	0.216603	0.182091	-0.275547	-0.00252961	0.0629782	0.477811	0.236342	0.464061	0.431971	0.419284	0.472814	0.605516	0.22143	0.330927	0.66691	0.269681	0.6302	-0.00799976	0.47622	0.358893	0.650639	0.462251	0.614371	0.300859	0.537757	0.531298	0.688383	0.498869	0.262671	0.501624	0.561272	0.396528	0.383941	0.106656	0.389532	0.196115	0.590043	0.0938381	0.587579	0.608383	-0.318492	0.241896	0.322095	0.253167	0.567592	-0.230458	-0.0845111	-0.10852	-0.0529676	-0.234188	-0.191531	0.0394526	-0.169107	-0.0995423	0.0105634	-0.0215635	-0.157219	-0.157198	-0.221985	-0.120803	0.187841	-0.0142686	-0.0432147	0.0119181	-0.144586	0.0527797	0.00806885	-0.0673958	-0.0637034	0.0765791	-0.0571558	0.0070379	-0.00401964	-0.0357823	-0.0766964	-0.0475247	0.284029	0.234819	0.229261	0.13354	0.158221	0.110222	0.282287	0.229375	-0.0134801	0.267124	0.0156207	0.219451	0.252173	0.222855	0.267055	0.260948	0.270135	0.083886	0.172685	0.174096	0.0518564	0.238893	-0.161296	0.193187	0.308518	0.253992	-0.106679	-0.0132865	0.250648	0.234907	0.260647	0.266054	0.114333	0.22921	0.00171148	0.0945072	0.196632	0.127494	0.298899	0.255183	0.260328	0.302074	0.265477	-0.117444	0.286804	0.252774	0.25186	0.233912	0.236984	0.132744	0.192468	0.244634	0.141821	0.0240277	0.238681	0.257226	0.305981	0.276266	0.236946	0.046877	0.276198	0.276222	0.0224285	0.25573	0.205523	0.275605	0.251652	0.253886	0.0399976	0.0125161	0.19266	0.101702	-0.00498253	0.150343	0.311392	0.296232	0.280999	0.311401	-0.151123	0.198524	0.303002	0.203492	0.0291946	0.282457	0.205744	-0.100828	0.23526	0.209162	-0.0670034	0.307192	0.239424	0.282077	0.0160002	0.275079	0.280619	0.27224	0.260941	-0.120941	0.220603	0.183103	0.0919283	0.241205	0.301752	0.0321409	0.154817	-0.0823294	0.227974	0.244712	0.0343335	0.270928	0.258348	0.272874	0.246317	0.266511	0.212194	0.223728	0.0207444	0.268042	0.294754	0.206003	0.200198	0.281469	0.144127	-0.108438	0.261932	0.291577	0.242756	0.238826	-0.0574854	-0.102183	0.270166	0.113223	0.149905	-0.0219094	0.153624	0.297718	0.231115	0.0112064	-0.00152009	0.26542	0.204031	0.208707	0.243976	0.154028	-0.0510044	0.27187	0.227785	0.289924	0.181399	0.154987	0.272639	-0.131791	0.237836	0.176229	0.0516205	0.290863	0.0230313	0.281852	0.301351	0.0855515	0.244521	0.0708735	0.115802	0.313388	-0.106997	0.237211	0.257804	-0.0224686	0.0145582	0.299264	-0.0209892	0.0779491	0.0905377	-2.79725e-05	-0.0116359	0.208328	0.265318	0.282892	-0.0111038	0.263154	0.256438	0.262793	0.195521	0.220607	0.256261	-0.084195	0.249401	0.289128	-0.0268128	0.272339	0.24933	0.21028	-0.00257357	-0.066012	-0.0426863	0.0811083	0.113975	0.243914	0.26036	0.206649	-0.0125381	-0.0119247	0.237974	0.273261	0.233661	0.268259	0.145898	0.155786	0.224888	0.250086	-0.0739775	-0.144264	-0.0364911	0.134523	0.0977616	0.110545	-0.146525	0.0766249	0.0640626	0.0795604	-0.135394	-0.142816	-0.1428	-0.000746496	0.0240587	0.00161798	0.229668	0.109907	0.255519	0.209451	-0.0408168	-0.0330325	-0.155065	-0.135902	0.192154	0.190155	-0.254776	0.246708	0.0355332	-0.132759	0.224715	-0.169146	-0.141175	-0.132749	0.103553	0.281174	0.00792698	-0.159734	0.000975327	-0.047258	-0.0269592	0.275645	0.25338	0.322251	0.0275971	-0.166233	0.289117	-0.129705	0.272046	-0.115259	0.264455	-0.00132774	0.0494261	-0.0179239	0.227379	0.0355219	-0.157189	0.0321807	0.00485535	0.0090558	-0.139117	-0.0968609	0.0501786	0.269515	0.290817	0.0399152	0.219341	-0.0417194	0.297404	-0.0517502	0.00227066	0.060419	-0.0518027	0.282534	-0.0451017	0.293236	-0.0258742	0.289297	0.277726	0.267216	0.244775	0.186892	0.199595	0.266215	0.0203408	0.21385	-0.0513972	0.244269	0.251358	0.132147	0.30581	-0.0138722	-0.033449	-0.0632091	0.26684	0.00461474	0.267407	0.219733	0.22599	0.000579284	0.261288	0.329909	0.275508	0.195175	0.0668908	0.281438	-0.0391288	0.258456	0.145679	0.279663	-0.0295345	0.271483	0.187032	0.0747403	-0.073429	0.0357685	0.163806	0.0462689	0.274561	0.0458946	0.291071	0.0977073	0.268376	0.286403	0.249379	0.197877	-0.188013	-0.0435846	0.300667	0.240508	0.282705	-0.136284	0.0579658	0.274991	0.234054	-0.0467635	0.143886	0.26169	-0.00635181	0.228623	0.221275	0.230454	0.196574	0.275457	0.225641	0.13481	0.225481	0.0390191	-0.130777	0.240307	0.207565	-0.040689	0.203858	0.279814	0.277958	0.253465	0.0923699	0.270463	0.287134	0.221252	0.253572	0.058647	0.254612	0.230659	0.264524	-0.0323646	0.151782	-0.144474	0.300435	0.233186	-0.0153383	-0.0576876	0.040231	-0.00388662	0.0129938	0.299625	0.133135	0.2717	-0.0319182	-0.0299138	0.0092194	-0.0522252	0.0654767	-0.0119158	-0.00439398	0.126	-0.0223207	0.273653	0.267548	0.160108	0.125347	0.253366	0.266054	0.277232	0.211054	-0.0137707	0.123644	0.273	0.207226	0.290036	0.191215	0.252283	0.274897	0.264224	0.262292	0.253148	0.280273	-0.140989	0.238395	-0.0176488	0.266166	-0.0876491	0.255658	0.240856	-0.0552911	0.276976	0.22372	0.0394775	0.287948	0.0208652	0.283555	0.0531643	0.281807	0.0751645	0.274422	0.284657	0.283	-0.00521614	0.286082	0.150606	0.245746	0.247991	0.285277	0.272978	0.264532	0.194991	0.271675	0.293022	0.294313	0.0216223	0.0705194	0.0658368	-0.0397898	-0.192002	0.0116499	-0.0506456	0.225307	0.0729823	0.245751	0.254576	0.0726776	0.272027	0.00929224	0.296725	0.267203	-0.104393	0.116945	0.174181	0.0624236	0.256481	-0.014948	-0.120535	0.144465	0.268033	0.238858	0.260682	0.257361	0.274039	0.251239	0.26883	0.110711	0.255293	0.167161	0.260702	0.270328	0.215933	0.201335	0.230962	0.15876	0.178744	0.20316	0.0920316	0.072302	0.165161	0.290584	-0.0292541	0.660391	-0.0105833	0.113211	0.176224	0.271991	0.259383	-0.0563924	-0.0267818	0.304769	0.275005	-0.0140304	0.219582	0.0682352	0.105411	0.0334418	0.246174	0.0439425	0.350246	0.233813	0.286996	0.258657	0.218047	0.0505127	0.107839	0.249693	0.274349	0.272981	0.232789	0.200154	0.199998	0.21774	0.249169	0.258163	0.228705	-0.169155	-0.048298	-0.0285265	0.214374	0.240768	0.103302	0.117314	0.044739	0.127148	-0.0112464	0.230146	0.161147	0.0521469	0.146096	0.162685	-0.0542864	0.255543	-0.0436347	-0.0462721	0.219254	0.121198	0.2732	0.245442	-0.0617308	0.198137	0.00108929	0.255528	-0.0646572	-0.0754686	0.224189	0.226307	0.14945	-0.0291783	0.217283	0.275235	-0.0277998	-0.0103725	-0.0240515	-0.0673091	0.231927	0.0246737	0.247327	0.310782	0.131322	0.139834	0.0245919	0.219211	0.163658	0.264934	0.112403	0.181079	0.289181	0.28367	0.218197	0.300663	0.0273279	0.101221	0.176293	0.129303	0.19515	-0.0093594	0.275373	0.263607	-0.151859	-0.167415	0.142187	0.205413	0.267159	0.123335	0.250087	-0.0242493	0.259477	0.0650427	0.263795	-0.0352667	0.0645331	0.0569402	0.318957	0.0909002	-0.0327976	-0.0414472	0.0197843	-0.110778	-0.0923306	0.0224199	0.246787	-0.0512899	0.145876	0.267667	-0.0180675	-0.00580649	0.0216919	0.265951	0.253826	0.116886	0.0216912	0.325205	0.307222	-0.043837	0.198477	0.133913	0.282842	-0.0231342	-0.187072	0.184681	-0.125322	-0.0972415	-0.275109	0.117348	0.13113	0.172618	0.207607	0.275359	0.0305644	0.234632	0.130259	-0.0831476	0.288307	0.207909	0.107163	0.114556	0.222382	0.0331986	0.250683	0.260157	0.149767	0.202977	0.275525	0.260353	-0.0249971	0.0644295	0.27684	0.22032	-0.11447	0.228433	0.0562958	0.262827	0.179686	0.00983811	0.148307	0.260434	0.179962	0.274221	0.305757	0.10298	0.273863	0.152781	0.0811296	0.0382283	0.284238	0.272558	0.232549	0.153507	0.234986	0.217168	-0.0641958	0.0715176	0.193824	-0.0550949	0.270677	-0.168956	0.31458	0.260159	-0.098004	-0.185074	0.129408	0.275674	0.189641	0.0438061	0.072775	0.178467	0.200836	0.048961	0.0266097	0.105917	-0.035084	0.0672296	-0.0425613	0.205825	0.286631	0.100998	0.269045	0.0650811	0.0801198	0.0755243	-0.0144537	0.277177	-0.169605	0.22734	0.194394	-0.196968	0.255474	0.122252	-0.0582007	0.273655	0.283736	0.267828	-0.00867744	0.286354	0.15945	0.0890043	-0.131624	0.257442	0.291878	0.182922	0.269119	0.0443298	0.17695	0.189211	0.294391	0.296874	0.163164	0.293307	0.221971	0.143866	-0.236645	-0.0560469	-0.117505	0.572359	-0.052954	0.124906	0.307313	-0.0020567	0.138997	0.178672	0.040002	-0.0772262	0.278016	-0.0410026	0.0965317	-0.340545	0.0360252	-0.202449	0.128157	-0.069088	0.129816	0.0806276	-0.0818477	-0.191566	0.209182	-0.154589	0.201578	-0.0424764	0.11465	0.119218	-0.0732227	0.0825452	0.194552	0.0184522	-0.0373759	0.159125	-0.168952	0.405389	-0.352443	0.0622441	-0.13139	-0.183165	0.0193463	-0.0571391
amines.L.Kynurenine	0.108527	0.206421	0.238365	-0.107986	-0.152056	0.159679	-0.019405	0.211586	0.0201161	0.255025	0.188681	0.206903	0.160577	0.168906	0.150287	0.0822218	0.133661	-0.106151	0.0138537	0.00889644	0.200592	0.100389	0.183241	0.186417	0.148553	0.186401	0.254694	0.110814	0.108695	0.269681	0.124477	0.263787	0.0207786	0.183592	0.185362	0.271386	0.188435	0.260961	0.146066	0.231151	0.231569	0.277296	0.209305	0.106194	0.205821	0.227985	0.14861	0.162657	0.0556045	0.15611	0.0725232	0.234033	0.0468137	0.224625	0.235184	-0.120549	0.0717521	0.146919	0.119899	0.216312	-0.121462	-0.0323118	-0.0748534	-0.0194656	-0.132339	-0.110434	0.0135716	-0.0933871	-0.0593914	-0.0532065	-0.0688839	-0.0718413	-0.0902196	-0.114619	-0.0689906	0.0636418	-0.0512143	-0.074161	-0.00702057	-0.0759984	0.0118643	0.00965876	-0.0157657	-0.0263102	0.0293079	-0.0399854	-0.00873342	-0.0231317	-0.0312096	-0.0289133	0.000902817	0.162697	0.124931	0.127093	0.0945465	0.104887	0.102305	0.162709	0.134856	0.0206628	0.146005	0.00606001	0.126279	0.144951	0.142321	0.147956	0.149499	0.159539	0.078817	0.108269	0.121637	0.017104	0.144524	-0.0974819	0.102843	0.171922	0.153106	-0.0692134	-0.00268192	0.149967	0.144907	0.154879	0.156292	0.0761646	0.127005	-0.0140272	0.0938052	0.114912	0.0684353	0.164184	0.147053	0.149148	0.169555	0.150004	-0.0721851	0.158479	0.147549	0.147495	0.10459	0.14908	0.0578825	0.120311	0.131201	0.108592	0.0357477	0.149607	0.145343	0.162404	0.162516	0.132798	0.0339557	0.159301	0.16052	0.0474244	0.149343	0.11124	0.152914	0.138995	0.156802	0.0497455	0.0244562	0.127066	0.0753492	0.0301562	0.117761	0.162101	0.165239	0.16397	0.175255	-0.0729059	0.124357	0.174815	0.122886	0.0279335	0.159942	0.121848	-0.0540724	0.133838	0.12246	-0.051956	0.167176	0.143179	0.166183	0.033744	0.160604	0.153909	0.162648	0.151759	-0.0583554	0.137394	0.112183	0.05404	0.143286	0.173847	0.041749	0.0831084	-0.0565702	0.133521	0.139615	0.0402383	0.160561	0.14417	0.163807	0.156503	0.151176	0.119821	0.135675	0.0192181	0.160466	0.163082	0.119798	0.127486	0.165067	0.106547	-0.0500643	0.152824	0.173327	0.127468	0.149033	0.0069153	-0.0655368	0.151612	0.0755426	0.0673134	0.00336374	0.0898977	0.156387	0.135783	0.0122118	-0.00883189	0.158317	0.127442	0.120163	0.131679	0.097162	-0.0211359	0.158359	0.137626	0.166709	0.111794	0.0935669	0.160873	-0.0587658	0.146594	0.0961492	0.0503461	0.160363	0.0342923	0.165002	0.166608	0.0787254	0.135643	0.063913	0.0758592	0.171919	-0.0504854	0.146455	0.148118	0.0037958	0.0385841	0.156887	0.0345778	0.0647253	0.0725065	0.0148686	0.032415	0.116421	0.150217	0.154158	0.0409004	0.150997	0.149105	0.153873	0.111221	0.127061	0.155773	-0.000968421	0.149388	0.162733	0.00176104	0.156283	0.150462	0.141001	-0.000897748	-0.0586591	-0.0206676	0.0306217	0.0674344	0.146798	0.15342	0.119983	0.0312652	0.0179421	0.138644	0.161362	0.131547	0.158841	0.103373	0.0933837	0.136042	0.14536	0.00518105	0.0275411	0.0246507	0.102508	0.0704558	0.0762931	0.0276693	0.0553653	0.0408948	0.0535778	0.029574	0.0250845	0.0258514	0.0107444	0.0490464	0.0221219	0.133491	0.0586921	0.151919	0.135584	-0.0218608	-0.0195218	0.0254822	0.0353264	0.121463	0.11193	-0.137999	0.145739	0.0477247	0.0355208	0.136869	0.0156342	0.0304586	-0.0807833	0.0715123	0.159621	0.0301979	0.0254928	0.034312	-0.0395849	0.0269437	0.147045	0.156079	0.181724	0.039784	0.0215566	0.161214	0.0334475	0.157485	-0.0666707	0.148604	0.0250261	0.0586297	0.0232965	0.130614	0.0300917	0.0253959	0.0489348	0.0356433	0.0361492	-0.070885	-0.0545471	0.0565667	0.158212	0.154506	0.0546559	0.129815	-0.0273863	0.169129	0.0158169	0.0149458	0.0534192	0.0186285	0.132639	0.0127309	0.153259	0.00752172	0.166504	0.15954	0.151569	0.145458	0.120025	0.114298	0.152152	0.0423084	0.125941	0.0211971	0.140084	0.151159	0.0897079	0.163997	-0.00544224	0.00191241	-0.0048218	0.154091	0.0236438	0.155006	0.126496	0.137829	-0.018167	0.157043	0.170793	0.162183	0.118175	0.0565393	0.162197	-0.0320082	0.155297	0.0799619	0.160869	0.00606431	0.163076	0.112558	0.0402474	-0.0210971	0.0523272	0.0972776	0.0629495	0.157845	0.0639595	0.161239	0.0860548	0.159941	0.166418	0.14275	0.111861	-0.0818578	-0.000615245	0.163334	0.140125	0.163901	-0.0899027	0.0561404	0.144328	0.131812	-0.0360691	0.0884625	0.162722	-0.00681808	0.130088	0.136815	0.142871	0.117724	0.161542	0.130782	0.0971452	0.144431	0.0147671	-0.072273	0.1365	0.121716	0.0166938	0.125323	0.159135	0.166721	0.148478	0.0512081	0.149375	0.159509	0.137514	0.151271	0.081411	0.149014	0.139246	0.14883	-0.0142229	0.0875905	-0.0783503	0.166073	0.124393	0.013169	0.0250966	0.0592319	0.0384808	0.00560667	0.152863	0.0975962	0.147458	0.0276436	0.0199494	0.0415647	0.0011121	0.0317014	0.0194906	0.0288662	0.0908301	0.0177345	0.159199	0.150147	0.101134	0.111264	0.150679	0.153133	0.155236	0.136153	0.0273989	0.0839008	0.160311	0.129882	0.16494	0.118919	0.135181	0.154335	0.157571	0.154525	0.15018	0.162327	-0.0755563	0.134217	0.0319934	0.15994	-0.0596397	0.148848	0.142573	-0.0167944	0.16387	0.14396	0.0391374	0.163757	0.00787737	0.164597	0.0498196	0.165173	0.0628341	0.160103	0.154399	0.162406	-0.00595011	0.155081	0.0907008	0.134704	0.143097	0.1698	0.156471	0.156876	0.105075	0.160158	0.169977	0.171789	0.0448937	0.0109924	0.0547737	-0.0300546	-0.109727	0.0266797	-0.0168004	0.135846	0.0670195	0.148617	0.148446	0.0502084	0.152477	-0.00836315	0.157944	0.160236	-0.0502681	0.101243	0.128432	0.0483673	0.136472	0.0311621	-0.0729509	0.0773037	0.159596	0.14971	0.154868	0.154343	0.160394	0.148965	0.157407	0.0861317	0.156879	0.105663	0.149156	0.152151	0.127773	0.12075	0.124991	0.0920696	0.0997298	0.123365	0.0780859	0.0613668	0.0967625	0.161865	0.00822257	0.277992	0.0237693	0.0854032	0.112116	0.155693	0.147191	-0.033279	0.0261282	0.166053	0.156129	-0.0166863	0.138242	0.0758803	0.0755408	0.0480916	0.136091	0.053911	0.157258	0.135141	0.16596	0.152731	0.134896	0.0166654	0.0925548	0.151682	0.158996	0.156435	0.122995	0.125113	0.119877	0.13984	0.147029	0.153402	0.13012	-0.104121	0.0095049	0.0197151	0.134225	0.14254	0.0735994	0.0739351	0.0255741	0.0853691	-0.0296496	0.140938	0.105171	0.00767385	0.101692	0.0843248	-0.0372564	0.149561	-0.0402882	-0.0177614	0.123608	0.0962247	0.15338	0.142319	-0.0260129	0.119975	0.00250484	0.132779	-0.0396849	-0.0393482	0.131494	0.136768	0.106873	-0.0222816	0.133138	0.158437	-0.0203821	0.00690605	-0.0386004	0.00996882	0.137992	-0.00327102	0.138104	0.164574	0.0711372	0.0859934	0.0397468	0.144385	0.122127	0.153331	0.0822837	0.101262	0.16488	0.153567	0.0968444	0.170313	-0.00629429	0.0641506	0.118407	0.102267	0.126731	-0.00443689	0.146686	0.152824	-0.0852279	-0.109399	0.0958937	0.130508	0.152719	0.062972	0.149979	-0.0284617	0.146129	0.0597291	0.144516	0.0226688	0.0644525	0.0555138	0.176574	0.0611436	0.0149046	-0.0338169	0.0332829	-0.0413684	-0.0550182	-0.0271314	0.145321	-0.00710764	0.0976108	0.15477	0.00347545	-0.00658859	0.0372923	0.15466	0.151967	0.092626	0.0269731	0.1771	0.164888	-0.0343281	0.121555	0.0497708	0.166516	-0.00672337	-0.110563	0.0768471	-0.0614013	-0.0340913	-0.112157	0.0464716	0.0756227	0.0976291	0.120122	0.157438	0.0242212	0.146226	0.0950787	-0.0576832	0.157188	0.122062	0.0742816	0.0700351	0.118535	0.0450461	0.148098	0.156065	0.0592595	0.119539	0.159583	0.147495	0.0289854	0.0540847	0.165852	0.133026	-0.0743051	0.145926	0.0212625	0.15529	0.122839	0.0407107	0.072865	0.156206	0.114501	0.151046	0.174639	0.0856932	0.159907	0.100203	0.0388822	0.0555578	0.143383	0.160029	0.121816	0.0999492	0.111629	0.131378	-0.0531317	0.0464089	0.105473	0.0176693	0.151153	-0.0922267	0.172417	0.155161	-0.0422758	-0.102046	0.0730359	0.159358	0.116108	-0.00677911	0.0155517	0.105961	0.118132	0.0308269	0.0300286	0.0592056	-0.0155977	0.0503891	0.0194568	0.133251	0.163444	0.0813213	0.157065	0.0823325	0.0755946	0.0567901	-0.0151933	0.158197	-0.0998985	0.137481	0.12872	-0.111664	0.152089	0.0767807	0.0136981	0.161848	0.164536	0.152074	0.0172688	0.165793	0.100569	0.0844795	-0.0754466	0.149952	0.144472	0.103825	0.140551	0.0384344	0.103482	0.128564	0.171446	0.162035	0.0969431	0.164532	0.128728	0.0934767	-0.0962514	-0.0494999	-0.102499	0.2314	-0.0174915	0.0966278	0.142175	-0.00109537	0.0898907	0.0847198	0.0115322	0.0183528	0.107783	0.0148216	0.0541423	-0.106909	-0.0161312	-0.0807888	0.0205661	-0.00916422	0.0806884	0.0114211	-0.0502819	-0.0667046	0.0556261	-0.0658871	0.0610064	0.00528085	0.0689447	0.0439101	-0.0347396	0.0744542	0.02953	0.0250096	0.00177161	0.0406748	-0.0394214	0.200038	-0.11276	-0.000472823	-0.0819437	-0.0613029	-0.00606131	-0.0581629
amines.L.Leucine	0.23651	0.50192	0.557655	-0.277553	-0.377634	0.331341	-0.0752526	0.461842	0.00833548	0.581656	0.470381	0.48158	0.391116	0.432635	0.361711	0.186365	0.205362	-0.240284	0.0295702	0.0402173	0.485137	0.220916	0.431435	0.442484	0.389187	0.451503	0.599879	0.251964	0.297139	0.6302	0.263787	0.606035	0.0245242	0.437013	0.396485	0.633899	0.438477	0.607432	0.334902	0.531399	0.533791	0.651114	0.464909	0.21098	0.457885	0.538169	0.377196	0.365851	0.10853	0.359926	0.192909	0.534381	0.0935065	0.529953	0.548159	-0.276305	0.218719	0.327193	0.266069	0.501167	-0.228932	-0.0865363	-0.0781091	-0.0312623	-0.219431	-0.165672	0.0719147	-0.130445	-0.0812531	-0.0151723	-0.0394455	-0.140751	-0.135418	-0.206366	-0.0885728	0.166193	-0.0351452	-0.0545039	-0.00763176	-0.11417	0.0322912	-0.00355804	-0.054371	-0.0575581	0.0602098	-0.0607306	0.00462946	-0.0163824	-0.0424319	-0.0417918	-0.0149763	0.249608	0.227265	0.230567	0.148672	0.152744	0.13262	0.263445	0.209188	0.00614731	0.235429	0.0193868	0.184802	0.230504	0.195431	0.239556	0.221205	0.236863	0.095557	0.151696	0.159249	0.0626973	0.216432	-0.131076	0.167739	0.278479	0.225288	-0.0864927	-0.00836036	0.219914	0.212752	0.230364	0.235346	0.104392	0.21144	-0.013114	0.123951	0.172274	0.117498	0.263261	0.224484	0.22971	0.268059	0.232531	-0.0921471	0.251104	0.221064	0.217112	0.190471	0.223008	0.123145	0.179395	0.21387	0.140873	0.0312657	0.214339	0.223693	0.268926	0.238882	0.206817	0.0502613	0.23606	0.24126	0.0536618	0.22851	0.174982	0.239294	0.217968	0.226695	0.0652926	0.0365026	0.198129	0.111041	0.0224434	0.166434	0.269403	0.2634	0.245465	0.285588	-0.114447	0.179178	0.274122	0.182833	0.0331255	0.246697	0.178677	-0.0742422	0.208037	0.186482	-0.0555379	0.272005	0.225551	0.249644	0.0425401	0.240736	0.24679	0.241316	0.230593	-0.0935707	0.190252	0.16897	0.0880225	0.208696	0.267709	0.0584119	0.142858	-0.0679732	0.198981	0.214646	0.0594431	0.239196	0.218357	0.247297	0.233103	0.234996	0.181577	0.195373	0.0183012	0.24065	0.25781	0.183386	0.197842	0.245541	0.142992	-0.0829668	0.225852	0.265646	0.21939	0.211199	-0.0250315	-0.0880887	0.25101	0.109517	0.13407	-0.00831964	0.137495	0.2571	0.194251	0.0163278	-0.0126129	0.230662	0.195106	0.186468	0.206704	0.145023	-0.0325334	0.236169	0.194374	0.256386	0.165009	0.134272	0.237002	-0.10288	0.204884	0.152178	0.0562689	0.256776	0.0397521	0.25276	0.265344	0.0828117	0.21213	0.0848561	0.116323	0.277005	-0.0708591	0.21645	0.225634	0.0060996	0.0450445	0.2661	0.0177001	0.102278	0.113475	0.015493	0.00431008	0.185922	0.22741	0.240761	0.024689	0.225692	0.220287	0.226553	0.162623	0.19128	0.225936	-0.0427572	0.228753	0.247796	-0.0100929	0.238796	0.216224	0.191221	-0.00489967	-0.0716902	-0.00514036	0.0813159	0.104673	0.208708	0.235374	0.175207	0.0183059	0.00926442	0.203861	0.24159	0.199514	0.233468	0.14232	0.152361	0.204118	0.213073	-0.0323991	-0.0686028	-0.00428648	0.132891	0.0914965	0.103119	-0.0741682	0.0757416	0.057506	0.0958298	-0.0593607	-0.0665286	-0.0671888	0.000666483	0.0499549	0.00512652	0.191509	0.0937347	0.220186	0.1886	-0.0399551	-0.0217709	-0.0781285	-0.0604719	0.171682	0.169426	-0.215536	0.215282	0.0628731	-0.0574443	0.189321	-0.0894702	-0.0676462	-0.107897	0.113017	0.243513	0.0381459	-0.0836941	0.0317629	-0.0371877	0.00723869	0.232588	0.228384	0.290266	0.0582807	-0.0873482	0.249774	-0.0572893	0.239398	-0.0974528	0.232047	0.0207286	0.0750063	0.0114959	0.20267	0.0331697	-0.0839588	0.0586133	0.0357434	0.0418426	-0.109039	-0.0865261	0.0678156	0.235883	0.252512	0.0687088	0.198313	-0.0275208	0.261552	-0.016172	0.0187877	0.0479278	-0.0146953	0.24353	-0.010773	0.254164	-0.00585482	0.253288	0.240445	0.229192	0.215618	0.178982	0.189558	0.227537	0.0491628	0.185027	-0.0149256	0.210893	0.216483	0.125052	0.264675	-0.0147375	-0.00317778	-0.0379576	0.228472	0.0244137	0.232406	0.194836	0.19184	-0.0120437	0.236204	0.288771	0.238857	0.16512	0.0643474	0.244497	-0.0478586	0.225097	0.143071	0.245542	-0.0134723	0.241602	0.168625	0.0740272	-0.0324223	0.0467068	0.137828	0.0730944	0.238393	0.0742157	0.252212	0.114444	0.236028	0.249754	0.221172	0.184554	-0.152793	-0.022424	0.272928	0.210685	0.248281	-0.112101	0.0757725	0.2388	0.20701	-0.0166895	0.127788	0.241197	0.0105358	0.209093	0.204452	0.219057	0.168646	0.241134	0.195903	0.146301	0.205454	0.0480039	-0.109204	0.208578	0.183902	-0.00729572	0.182035	0.241685	0.254629	0.216652	0.092254	0.236257	0.253009	0.191237	0.218731	0.0828685	0.221791	0.200921	0.226043	-0.016856	0.129811	-0.118835	0.260265	0.214663	0.0150997	-0.0105129	0.065849	0.0245715	0.0165841	0.252233	0.148018	0.23949	-0.00470456	-0.00567561	0.0275102	-0.018271	0.0637126	0.00791262	0.0161108	0.124214	0.00136045	0.238083	0.227526	0.14223	0.144179	0.224298	0.230344	0.246135	0.184738	0.0110719	0.120172	0.248853	0.18389	0.254614	0.161918	0.227335	0.236586	0.232643	0.230167	0.218847	0.246033	-0.111919	0.204314	0.00282925	0.233215	-0.0761085	0.226013	0.211596	-0.0446019	0.247044	0.199103	0.0301168	0.253118	0.0241629	0.249852	0.0548363	0.25405	0.0757934	0.247133	0.24897	0.248482	-0.006105	0.252665	0.140828	0.215977	0.213066	0.263513	0.242634	0.230036	0.166345	0.244781	0.268228	0.263751	0.0329013	0.0560003	0.0759596	-0.0306843	-0.155027	0.0375708	-0.0451744	0.197939	0.10061	0.211744	0.223681	0.0672648	0.236819	3.7364e-05	0.257704	0.233899	-0.0840717	0.141478	0.17344	0.0560526	0.218003	0.0110983	-0.108924	0.123598	0.236885	0.217999	0.224967	0.227358	0.237598	0.216129	0.235713	0.119084	0.222104	0.141581	0.232916	0.234233	0.187547	0.17508	0.196073	0.137265	0.175844	0.183895	0.109578	0.0924229	0.156357	0.255578	-0.00895594	0.650992	0.0210895	0.124717	0.155992	0.238844	0.224565	-0.0369213	0.00359664	0.266897	0.243758	0.0036933	0.187217	0.102133	0.107777	0.0675295	0.206011	0.0757332	0.339892	0.208288	0.254437	0.22269	0.201173	0.0418936	0.122617	0.216389	0.240261	0.240626	0.200841	0.172872	0.177342	0.194245	0.215379	0.226173	0.200259	-0.141682	-0.0224246	-0.000812966	0.213263	0.208774	0.107011	0.126731	0.0526823	0.132173	-0.0134312	0.220564	0.169121	0.0524265	0.148093	0.156284	-0.0369205	0.221069	-0.0341035	-0.0298693	0.196988	0.128963	0.252363	0.210255	-0.0436676	0.168967	0.00859385	0.227863	-0.0515261	-0.0593306	0.189294	0.201277	0.152082	-0.0202199	0.189041	0.23993	-0.0253716	0.00188949	-0.0233458	-0.0248222	0.201223	0.0158005	0.218692	0.265171	0.120714	0.148292	0.0472877	0.2029	0.168891	0.231345	0.125245	0.16645	0.2507	0.243861	0.214355	0.265848	0.0123901	0.0975847	0.160616	0.132909	0.201723	-0.0127353	0.232925	0.235275	-0.128729	-0.14419	0.128284	0.196293	0.231651	0.111105	0.218276	-0.0103501	0.231497	0.0926553	0.235149	0.003876	0.0846356	0.0739542	0.29241	0.105947	0.0012412	-0.0503383	0.0420448	-0.0948246	-0.0780513	-0.00377061	0.210809	-0.0260329	0.144118	0.234996	-0.00385766	0.00849628	0.0359121	0.22841	0.224414	0.139405	0.0412073	0.302321	0.275237	-0.0292997	0.175113	0.121232	0.249274	-0.0273144	-0.156342	0.165918	-0.0971619	-0.0751133	-0.271822	0.107892	0.131364	0.16021	0.187618	0.238404	0.0481845	0.20416	0.117755	-0.0669009	0.25074	0.178021	0.0888447	0.115116	0.185023	0.0587757	0.22849	0.238861	0.125247	0.198972	0.249425	0.23854	0.00902906	0.0740023	0.248133	0.194571	-0.0926391	0.213027	0.0549575	0.230113	0.162476	0.032049	0.127729	0.231552	0.164032	0.235034	0.277931	0.112538	0.238682	0.161885	0.0656144	0.0553184	0.246503	0.238597	0.206553	0.142146	0.227578	0.196982	-0.0397101	0.0773927	0.187751	-0.00686336	0.240969	-0.141622	0.28451	0.227253	-0.0578001	-0.148871	0.117843	0.238406	0.161087	0.0172419	0.0466165	0.164929	0.176947	0.054585	0.0426384	0.109288	-0.0351254	0.0672787	-0.0070303	0.193102	0.251162	0.109691	0.242216	0.0879855	0.0882284	0.0707904	-0.0235848	0.242317	-0.145709	0.195122	0.189656	-0.171793	0.221516	0.113934	-0.0234114	0.241605	0.249051	0.245866	0.0220108	0.254625	0.156325	0.115399	-0.0973652	0.219048	0.247987	0.164121	0.230001	0.0421785	0.156076	0.173767	0.262156	0.266007	0.156137	0.259964	0.199478	0.125595	-0.201157	-0.0731845	-0.131134	0.552229	-0.0483482	0.122597	0.304814	-0.0196593	0.122683	0.186649	0.033148	-0.0424474	0.241413	-0.0156951	0.0932614	-0.286341	0.0285536	-0.15066	0.100828	-0.0530768	0.114627	0.0839394	-0.0769493	-0.164922	0.205097	-0.11991	0.185907	-0.0375692	0.10407	0.126069	-0.0726443	0.100466	0.143343	0.0216407	-0.0251557	0.130852	-0.146309	0.410328	-0.311798	0.0548291	-0.126908	-0.16586	0.0189453	-0.0654472
