## Supplementary Data for "Integrative multi-omics analysis of childhood aggressive behavior" (part 6 of 14)

### Sheet: Data S10 (continued)
amines.L.Lysine	-0.0648332	-0.0664911	0.0651266	-0.0229524	-0.00765292	0.093227	0.104393	0.097333	-0.00912698	-0.0127536	-0.000373892	-0.0218989	0.116826	0.00120187	-0.0409649	-0.056386	0.241546	0.112733	0.0692118	-0.0575362	0.110148	-0.0593741	0.0153348	0.0847953	-0.040731	0.0121518	0.0666508	0.128999	-0.0537163	-0.00799976	0.0207786	0.0245242	0.135067	-0.0104235	0.110868	0.0582647	-0.00245745	0.0775776	0.127334	0.0601579	0.0873133	-0.0055236	-0.0218983	-0.115675	-0.0253766	0.0339607	0.0154715	0.0577829	0.0466987	0.00110837	0.0393326	-0.0377492	-0.00529214	-0.0540668	-0.0593532	0.044225	0.0360124	-0.00536884	0.0309193	-0.0924175	-0.0226375	-0.0227002	0.0949276	0.0267526	0.0535941	0.082479	0.0598933	0.112753	0.0660079	-0.0198149	0.00790394	0.0255376	0.0815065	0.0483531	0.0826033	-0.0570568	-0.0230417	0.0265253	-0.0347673	0.10712	-0.0643791	-0.0758568	-0.0109209	-0.0111509	-0.0184209	0.00296724	0.0413077	-0.00656848	-0.00876211	0.123011	0.0813323	-0.0354704	0.0219341	0.0489982	0.0647189	0.0252693	0.0907738	0.00890473	-0.0082049	0.0614345	-0.0381016	0.0180018	-0.051599	-0.0259786	-0.0201515	-0.0328667	-0.0541443	-0.0276305	0.050952	-0.0056594	-0.0149464	0.0455842	-0.00509955	0.0728661	-0.0295657	-0.018375	-0.0283561	0.0280097	0.00914128	-0.041326	-0.0187892	-0.0232742	-0.0371887	0.0211956	0.00308666	-0.0435369	0.112507	-0.0411807	0.0151471	-0.0479573	-0.0435743	-0.0337143	-0.0294281	-0.0378614	0.0711816	-0.0429848	-0.0433508	-0.0490995	-0.0690926	0.0229399	-0.00438296	-0.00374907	-0.0478178	0.0436706	0.0181144	-0.0211531	-0.0422493	-0.0441535	-0.0478216	-0.0381651	0.0132309	-0.0593839	-0.0498222	0.130921	-0.0249466	-0.0471771	-0.0538888	-0.0563524	-0.0215139	0.0935348	0.0756198	0.0484258	0.0515373	0.0774551	0.0831697	-0.0553264	-0.0293618	-0.0420243	-0.0089336	0.0963889	-0.0131031	-0.0157627	-0.0196203	0.0329	-0.0514822	-0.0314242	0.0601189	-0.030109	-0.0198216	0.0303546	-0.0374579	0.0252553	-0.0270657	0.0816896	-0.0504101	-0.0403576	-0.036467	-0.0358312	0.0623824	-0.0404165	-0.0027649	0.017975	-0.042897	-0.028557	0.096264	0.0115334	0.042281	-0.026861	-0.0394658	0.0896436	-0.0321347	-0.0679722	-0.00946875	0.0143269	-0.0381699	-0.0553913	-0.0424634	-0.00768009	-0.0196845	-0.0502829	-0.0236304	0.0441798	-0.040503	0.0413555	0.0596333	-0.0424338	-0.00919316	-0.0251455	-0.018958	0.104438	0.0137888	0.00170817	0.0222274	-0.00123938	0.0266626	0.00330762	-0.0570993	-0.065553	0.0144721	-0.0367013	-0.0395168	0.0184823	-0.0123367	-0.0595472	0.0259485	0.0440163	-0.0417456	-0.0456639	-0.0415424	-0.00472189	-0.0251453	-0.0447809	0.0618565	-0.0482263	-0.0492807	0.0305258	-0.0462478	0.0774926	-0.0261625	-0.0358311	0.0250814	-0.0578823	0.0457965	0.0455913	-0.0377722	0.0985408	0.00290515	-0.0414331	0.041754	0.0841657	-0.03237	0.109999	0.0821496	0.0868032	0.0441789	0.0540123	-0.0195441	-0.0458065	-0.0704074	0.0976424	-0.0480397	-0.0489039	-0.0492654	-0.0605293	-0.0373324	-0.0344059	0.122062	-0.00128557	-0.0623377	0.0482261	-0.0368064	-0.0451123	-0.00491817	-0.000857574	-0.0529511	0.102586	0.00161067	0.0092906	-0.0539218	-0.0136597	-0.0569871	0.0815866	0.0663579	-0.0512483	-0.0339167	-0.0564677	-0.0415255	0.0313845	0.0231004	-0.0121152	-0.0513322	0.123542	0.108785	0.0918497	0.0321716	0.00213526	0.00045056	0.0964718	0.00581857	-0.00698043	0.0579673	0.111832	0.11141	0.108632	0.00301375	0.0861705	0.00893068	-0.0637053	-0.0271698	-0.0458263	-0.00410847	-0.00965705	0.0406276	0.115768	0.111572	-0.0121234	-0.0156252	0.0638662	-0.0432781	0.0880487	0.121208	-0.0493815	0.12324	0.113117	0.0397838	0.0473808	-0.038987	0.0912668	0.1107	0.0912939	0.0111853	0.104666	-0.0645291	-0.0099676	-0.021243	0.101496	0.119463	-0.050126	0.12312	-0.0383956	0.0273354	-0.0451908	0.0618745	0.0948852	0.0878615	-0.0163783	-0.00322509	0.101025	0.0947387	0.0960425	0.105693	0.0765656	-0.00487736	0.0608435	-0.040102	-0.0447914	0.0941662	-0.00314802	0.0294003	-0.0384166	0.101785	0.03816	-0.0147086	0.106071	-0.0615488	0.089964	-0.0623895	0.0470036	-0.0466252	-0.0460039	-0.0563421	-0.0298071	0.0207938	0.00349785	-0.0593924	0.084245	-0.0434509	0.106687	-0.0419519	-0.0489236	0.000416967	-0.0529258	0.000741922	0.0966642	0.0512859	-0.0596065	0.0751724	-0.0417184	-0.0233766	-0.0487739	-0.046554	-0.0204676	-0.0563522	-0.0507205	-0.039893	0.0237465	-0.0513195	-0.0177793	-0.0416282	0.0357069	-0.0460946	0.0371596	-0.0203457	-0.00838559	0.0316012	0.116242	0.037546	-0.0565495	0.0819364	-0.049752	0.0946341	-0.0500834	0.0710576	-0.0378854	-0.0422962	-0.0241117	0.012241	0.0862756	0.0491918	-0.0200568	-0.03427	-0.0415235	0.0284785	0.0679512	-0.04916	-0.0340732	0.0792115	-0.03092	0.00560483	0.0377423	-0.00646647	0.00691713	0.0276579	-0.0364394	-0.033693	-0.0571639	0.0601888	0.00448392	0.035404	0.0403753	-0.039849	-0.0373009	0.0959117	-0.0156592	-0.0569212	0.00104056	-0.053942	0.0251356	-0.0450182	-0.0502482	-0.038561	-0.0524544	0.0930315	-0.0422283	-0.0451876	-0.0639694	0.0419119	-0.0337438	0.0365343	-0.0604004	-0.00343941	0.0917	0.138853	0.0766225	0.0901855	0.00240657	-0.0747991	0.0548417	-0.0410399	0.0813869	0.0752517	0.0629297	0.0843892	0.00224226	0.0568853	0.069043	0.0277121	0.0736213	-0.0322595	-0.0618883	0.00210357	0.0750645	-0.0304386	-0.0413406	-0.0305848	-0.0212454	0.0867474	0.0816794	-0.00285378	-0.0141611	-0.0409145	-0.0493455	-0.0223769	-0.0631574	-0.0423473	-0.0364367	-0.0438627	-0.0486698	0.0573069	-0.0515424	0.0632649	-0.0407444	0.0212767	-0.0250512	-0.0415401	0.0353453	-0.0208829	-0.0179516	-0.0314022	-0.0395674	0.00514797	-0.0358639	0.0334643	-0.0219109	0.0265236	-0.0115579	-0.0398104	-0.0404662	-0.0205434	-0.0353887	0.00610829	-0.0356565	-0.050003	0.00576647	-0.0202041	-0.0456685	-0.0338345	-0.0193069	-0.000936893	-0.0230538	0.0512606	-0.0336636	0.0357145	0.0246667	0.0646908	0.074471	0.0108317	-0.0240112	0.219547	-0.039126	-0.0338656	0.022352	-0.0455522	-0.0206854	-0.0469325	-0.0332377	0.0500092	0.210117	0.0536716	0.0172567	-0.0523521	0.0826894	0.00378284	-0.012729	-0.0320323	0.00432405	-0.0480106	-0.0270391	-0.0497311	-0.0464299	-0.0360362	0.0461539	-0.0393894	-0.0459546	-0.0121755	-0.0497437	-0.0253204	-0.0205216	-0.0603312	-0.0164322	0.0222543	-0.00644646	0.0745201	0.0618532	0.0080037	-0.0430375	0.0544186	0.0615117	0.0971834	0.0655207	-0.0251261	-0.0365343	-0.0497192	0.0547333	0.0909599	-0.041851	-0.0295649	0.0568667	-0.0403979	0.116448	0.0240411	0.111556	-0.059455	0.105629	0.0169249	-0.018693	-0.0295678	-0.0410163	0.00663788	0.00306442	0.0880353	-0.0432898	-0.0427242	-0.0261017	-0.0404253	-0.0318618	-0.0124013	-0.0125468	-0.0415574	-0.0385755	-0.0401755	0.0350006	0.0882628	0.0808354	0.0478581	-0.0420269	0.0334498	0.0677481	0.0297963	0.033706	-0.0242193	0.0217431	0.0440628	0.00387734	0.0432558	0.00831441	0.0370972	-0.0516078	0.0182818	0.0428892	-0.0167451	0.0613958	0.00119216	-0.0563054	0.0411483	-0.0313723	0.0240012	-0.0224648	0.0143629	0.0345795	-0.0577203	-0.024595	0.0498123	0.0242769	-0.0348084	-0.0410792	0.000172089	0.0394799	-0.0119035	0.13662	-0.0377782	0.00321755	-0.026495	-0.0692585	0.0163137	0.047835	0.070703	0.00322914	0.0624776	-0.039463	0.0560913	-0.000841767	-0.0539755	-0.064896	0.00380641	-0.0265889	-0.0496669	0.00263294	0.0123113	0.0454893	0.0566076	-0.0196633	-0.075203	-0.0412388	0.0299082	0.0211215	-0.0168165	0.0225259	-0.0458427	-0.00157602	-0.030059	0.0281867	-0.0401373	0.101328	-0.021271	0.115839	0.0889114	0.088228	-0.0133211	0.0788015	0.0873632	-0.025518	0.056825	0.0190283	0.0225936	-0.0764534	-0.0557887	0.0738657	0.03665	-0.0374615	0.0303618	0.0463119	0.0534133	-0.0611644	-0.0286601	0.122373	0.0611439	-0.00573202	-0.028554	0.0278384	-0.0194681	-0.00354064	-0.0266382	-0.0299866	0.0629305	-0.00778636	0.0654921	0.0338624	-0.0098927	0.00627933	0.0497365	0.0147505	-0.0026155	-0.0463621	0.0659143	-0.0376199	-0.00260573	0.0320805	-0.0486691	-0.0500895	-0.0380024	0.0261811	-0.0681618	0.0686114	0.000869302	0.000299847	-0.0379193	0.031328	-0.00726174	0.00309996	0.108456	0.0421066	-0.0168169	-0.022105	0.0467725	0.00381933	-0.000809224	-0.0366789	-0.00502938	0.0815758	-0.0219639	-0.0271588	0.00728515	-0.052362	-0.00612368	0.0836609	-0.036482	0.0498611	-0.018892	0.0821145	-0.0519774	-0.0470366	-0.00927969	0.014211	0.014118	-0.0195876	0.071719	0.0329994	0.0237673	0.130968	-0.0321894	0.0339262	-0.029702	-0.0467568	0.114292	0.0635911	-0.0173517	-0.0556972	-0.046016	-0.0745256	-0.0545225	-0.000487521	-0.0383797	0.017243	0.10494	0.0236905	-0.0145201	0.0243317	0.114366	0.00887151	-0.0399603	0.0428476	-0.00876378	0.107002	0.0402507	0.0111122	-0.0452927	-0.0459393	0.0302028	-0.0363504	0.034661	0.0314059	-0.0430617	0.0167574	0.100771	-0.031062	-0.0354465	-0.00412396	0.0807754	-0.0344117	0.0205311	0.0912721	0.0812794	-0.0596688	-0.0705394	-0.00902103	-0.0686739	0.00972711	-0.0238964	0.0121814	-0.0355837	-0.0324673	0.0275826	-0.0327838	-0.0194351	-0.0180395	0.0877258	-0.138124	-0.0784004	0.0377363	0.0382692	-0.0120953	0.0405825	-0.0947314	-0.0600091	0.0707384	-0.029382	0.0524126	-0.072591	0.114306	0.0390882	0.0825292	-0.101142	0.118119	0.0213782	0.0597163	-0.0315081	0.0288821	0.0274981	0.0395878	-0.0372757	0.0903367	0.0205199	0.0196905	-0.0176974	0.0982018	0.00798486	0.044476	-0.116826	0.00913432	0.028384	-0.0732323	0.0534873	0.06408	0.00284973	-0.0388992	-0.053333	-0.00321457	0.0129779	-0.0209485
amines.L.Methionine	0.263184	0.458929	0.382007	-0.233945	-0.309735	0.214263	-0.0614073	0.446333	-0.0254065	0.486776	0.371349	0.444578	0.204786	0.350588	0.324302	0.186864	0.256477	-0.179847	-0.0790589	0.0704532	0.300021	0.12231	0.38258	0.240137	0.281064	0.329148	0.376139	0.097135	0.243634	0.47622	0.183592	0.437013	-0.0104235	0.392731	0.123569	0.443105	0.326411	0.39995	0.116785	0.346551	0.331031	0.488729	0.37763	0.257909	0.420644	0.404322	0.281311	0.326216	0.0965593	0.320237	0.1385	0.499129	0.0439195	0.484782	0.505851	-0.300379	0.237027	0.131818	0.0991525	0.48225	-0.153492	-0.0465125	-0.11784	-0.0958805	-0.142886	-0.146576	-0.0755924	-0.164987	-0.0725433	0.0836462	0.0579155	-0.132992	-0.10912	-0.142113	-0.135286	0.124619	0.0510796	0.0361997	0.0586955	-0.116126	0.0547801	-0.0104373	-0.0965211	-0.0706072	0.0951475	-0.0188795	0.0483182	0.0353002	-0.00512823	-0.0834642	-0.0921353	0.292569	0.184101	0.163431	0.0714949	0.149344	0.0636002	0.262501	0.219686	-0.0289678	0.262124	0.00533174	0.242597	0.224061	0.249615	0.24945	0.286356	0.290861	0.0556467	0.199687	0.168903	0.0156182	0.245967	-0.166513	0.19773	0.300353	0.26042	-0.133567	-0.0218034	0.255165	0.230268	0.27637	0.265273	0.140325	0.214741	0.0199016	0.043075	0.191253	0.13212	0.290177	0.251387	0.263972	0.305109	0.27152	-0.119214	0.290483	0.256638	0.264563	0.26278	0.233965	0.103437	0.17792	0.235144	0.144082	0.0102711	0.241355	0.265055	0.303297	0.292528	0.241459	0.0198356	0.292228	0.279271	0.00737156	0.254307	0.212992	0.275125	0.247544	0.263588	0.00331537	-0.0312674	0.138206	0.0688474	-0.0426116	0.10609	0.314388	0.295365	0.292001	0.293159	-0.160127	0.201938	0.297999	0.201784	0.0364947	0.281657	0.218082	-0.122016	0.235179	0.21107	-0.0694929	0.302528	0.232788	0.293852	-0.030564	0.274619	0.27847	0.272992	0.261739	-0.129713	0.23889	0.174405	0.0889258	0.255217	0.309112	-0.00241577	0.151416	-0.0772253	0.246	0.245944	-0.0042941	0.279232	0.270137	0.275132	0.230037	0.265223	0.213879	0.227551	0.0191264	0.271617	0.293344	0.20589	0.171633	0.29666	0.143178	-0.116493	0.284253	0.286972	0.218271	0.259327	-0.0656257	-0.117128	0.246391	0.111119	0.145178	-0.0492994	0.168209	0.30153	0.24604	-0.00182122	0.0123892	0.28348	0.182397	0.216689	0.255419	0.161458	-0.0668403	0.28777	0.250525	0.286424	0.182705	0.169945	0.285503	-0.137755	0.253423	0.164629	0.0491422	0.280374	0.0202916	0.278811	0.306623	0.105686	0.236015	0.0283351	0.113278	0.312392	-0.133062	0.246433	0.261592	-0.103495	-0.0457139	0.289323	-0.067635	0.0124258	0.0312061	-0.0281837	-0.00803359	0.207032	0.287822	0.290141	-0.0589015	0.284039	0.274199	0.277996	0.208137	0.231447	0.264659	-0.100042	0.243087	0.299911	-0.0408433	0.28176	0.262119	0.220333	0.00812583	-0.075662	-0.104385	0.0379014	0.118568	0.259912	0.258798	0.214091	-0.0584214	-0.0305214	0.251089	0.277968	0.240783	0.282324	0.141526	0.128307	0.222748	0.271203	-0.0949241	-0.260839	-0.0660985	0.136312	0.0953694	0.10596	-0.257175	0.0588777	0.0601307	0.0217821	-0.256961	-0.263186	-0.261963	0.000642214	-0.0135284	0.00341995	0.252784	0.112005	0.274987	0.226203	-0.0345881	-0.0298529	-0.263363	-0.249793	0.203697	0.19251	-0.265409	0.252936	-0.0136653	-0.238576	0.255698	-0.278609	-0.243767	-0.157484	0.0652623	0.302848	-0.0411756	-0.26437	-0.0425382	-0.0698265	-0.0588329	0.294153	0.263178	0.315815	-0.0230585	-0.273742	0.301754	-0.224648	0.27682	-0.123659	0.261085	-0.0357039	0.0110405	-0.0500539	0.234041	0.030375	-0.259972	-0.0018526	-0.0361692	-0.0348954	-0.140316	-0.107996	0.0184867	0.279669	0.299299	-0.00910306	0.225843	-0.0635382	0.303596	-0.0790676	-0.0404901	0.0917794	-0.0806914	0.26624	-0.0858724	0.28362	-0.0601585	0.293075	0.29355	0.279035	0.254543	0.172183	0.163168	0.280127	-0.0339855	0.220892	-0.0750124	0.259843	0.268324	0.118265	0.312549	-0.00198372	-0.0589993	-0.0963469	0.279636	-0.00983107	0.281666	0.223154	0.250029	0.000347272	0.253833	0.318642	0.286493	0.222247	0.0836322	0.288246	-0.00624688	0.272158	0.12815	0.278273	-0.0407277	0.284521	0.188948	0.0775921	-0.117332	0.0227316	0.165167	-0.00502017	0.282041	0.00342607	0.299779	0.0589347	0.27552	0.299638	0.255017	0.18661	-0.171872	-0.0717534	0.280896	0.25054	0.287365	-0.171307	0.0223083	0.273605	0.230929	-0.100166	0.133986	0.263182	-0.0463672	0.219123	0.22272	0.219601	0.21326	0.291846	0.217436	0.0868428	0.240836	0.0125598	-0.134196	0.251154	0.19889	-0.0705024	0.212383	0.286239	0.276169	0.27048	0.074543	0.271999	0.275217	0.239792	0.264361	0.0350056	0.26406	0.234557	0.271234	-0.0453193	0.159846	-0.164863	0.30112	0.211377	-0.0583	-0.093985	-0.0109611	-0.0296755	-0.00721142	0.312256	0.0632118	0.263557	-0.0440258	-0.0404863	-0.00290402	-0.0968148	0.0416759	-0.0355027	-0.0183623	0.120398	-0.0388919	0.298115	0.282321	0.185759	0.0747473	0.257186	0.283212	0.275542	0.236895	-0.0243309	0.179901	0.274071	0.223382	0.29484	0.208242	0.236763	0.277099	0.265065	0.272314	0.270641	0.277226	-0.156468	0.247996	-0.0236639	0.275669	-0.0915812	0.268282	0.240085	-0.0398037	0.286028	0.23884	0.0490168	0.292764	0.000404227	0.290606	0.0631614	0.276721	0.079003	0.279103	0.292014	0.288232	-0.0201525	0.283391	0.141606	0.245056	0.261495	0.278363	0.283078	0.274917	0.211232	0.269252	0.28892	0.29474	0.0268802	0.0589235	0.0314563	-0.0461524	-0.224011	-0.0384087	-0.0361411	0.240704	0.146835	0.271151	0.262644	0.0950712	0.27754	0.0205401	0.303258	0.28552	-0.0994904	0.185154	0.17097	0.0901654	0.275069	-0.0341436	-0.121733	0.165878	0.275405	0.25118	0.27665	0.267665	0.285817	0.269943	0.279905	0.0832079	0.274001	0.179106	0.271619	0.278045	0.237183	0.224374	0.236189	0.178537	0.132822	0.20503	0.0517285	0.0100905	0.141016	0.289539	-0.0505582	0.417243	-0.0474852	0.0805112	0.180663	0.278899	0.26626	-0.0692891	-0.0498273	0.309468	0.278089	-0.0408868	0.249714	0.00778774	0.0806978	-0.0224757	0.273081	-0.0118504	0.2396	0.240135	0.292862	0.283771	0.217277	0.0628132	0.0918517	0.265622	0.280422	0.285536	0.241513	0.221369	0.214376	0.234303	0.266779	0.267748	0.228155	-0.19932	-0.0416148	-0.0516667	0.180677	0.253569	0.079063	0.0876404	0.0208193	0.0832752	-0.033617	0.201684	0.100609	0.0204167	0.124961	0.122529	-0.0788223	0.262743	-0.0592904	-0.0543181	0.212232	0.107671	0.25769	0.255798	-0.0717701	0.226443	-0.00781492	0.245045	-0.0852098	-0.0803418	0.241233	0.230656	0.13347	-0.0362981	0.232143	0.287988	-0.0274889	-0.0202437	-0.0432733	-0.0812481	0.246663	0.0507644	0.252085	0.318637	0.1377	0.0843452	-0.0181744	0.220216	0.145281	0.2756	0.0642179	0.171029	0.296323	0.284069	0.130275	0.312442	0.0237408	0.0805309	0.199262	0.117906	0.141467	-0.00623659	0.278848	0.248461	-0.164802	-0.196819	0.141271	0.191395	0.277844	0.122549	0.270773	-0.0600181	0.243328	0.0138461	0.264417	-0.0725089	0.0394476	0.0528437	0.294335	0.0617042	-0.0836713	-0.00967297	-0.0323468	-0.104095	-0.100321	0.036762	0.261641	-0.0659749	0.134411	0.274955	-0.0405761	-0.0252012	0.0104495	0.2737	0.263388	0.0906788	-0.0159519	0.285085	0.295542	-0.0722159	0.213096	0.113911	0.299428	-0.0162412	-0.197059	0.167099	-0.132186	-0.112903	-0.154299	0.102856	0.121277	0.170389	0.21128	0.289307	0.000590139	0.25116	0.146881	-0.0992668	0.292335	0.215427	0.121329	0.0902498	0.232844	-0.030353	0.252073	0.255466	0.145907	0.164881	0.276099	0.255794	-0.0492479	0.0434588	0.284704	0.232161	-0.124799	0.215954	0.0336226	0.274416	0.195644	-0.00271305	0.151902	0.264997	0.194205	0.289471	0.303722	0.108652	0.291921	0.0965085	0.0947302	0.0404433	0.28093	0.275608	0.239993	0.162074	0.168847	0.206862	-0.0961101	0.0495866	0.15453	-0.110121	0.263902	-0.190267	0.289636	0.264857	-0.12827	-0.212249	0.110856	0.281967	0.205885	0.062117	0.101291	0.166663	0.191668	0.0138535	0.0533719	0.0654868	-0.0306222	0.0682303	-0.0584482	0.196087	0.293474	0.0714989	0.276131	0.0586804	0.056807	0.0837596	-0.0123098	0.279972	-0.182984	0.254553	0.177221	-0.200588	0.270436	0.129638	-0.0773035	0.283176	0.295043	0.252598	-0.0662347	0.282935	0.129196	0.0289818	-0.161192	0.274841	0.292476	0.181666	0.264295	0.0536379	0.176748	0.2076	0.290368	0.281508	0.154912	0.294076	0.217092	0.159877	-0.189021	-0.099573	-0.108047	0.396788	-0.00672578	0.0906038	0.203372	-0.0130386	0.105692	0.123723	0.0187908	-0.118708	0.224214	-0.00581309	0.111697	-0.311116	-0.0681529	-0.240538	0.187329	-0.0388582	0.120042	0.0387826	-0.0507929	-0.169048	0.061668	-0.158695	0.17261	-0.00731512	0.105028	0.115518	-0.0339125	0.0260552	0.182877	0.0126389	-0.0314136	0.118302	-0.114131	0.253268	-0.33214	0.00826842	-0.160459	-0.160411	0.0154199	-0.0328158
amines.L.Methionine.sulfoxide	-0.038212	0.0855601	0.437912	-0.0908627	-0.122995	0.309745	-0.0178915	0.0739154	0.0573368	0.218559	0.229157	0.0638459	0.45102	0.15748	0.0921631	0.000118579	0.00841442	-0.0849991	0.233463	-0.077265	0.471095	0.136938	0.121867	0.481896	0.215351	0.289361	0.498205	0.383718	0.103699	0.358893	0.185362	0.396485	0.110868	0.123569	0.663069	0.4502	0.264735	0.475289	0.517846	0.431027	0.49252	0.356896	0.207468	-0.103178	0.112588	0.325515	0.210618	0.114894	0.0620478	0.0758358	0.121358	0.0808982	0.086264	0.0905534	0.116527	0.0572002	-0.0614741	0.458387	0.407107	0.0495267	-0.149995	-0.0508382	0.198472	0.21497	-0.0372847	0.0784859	0.409296	0.173936	0.119714	-0.0347513	-0.00639242	-0.0216972	0.0440226	-0.0685768	0.228138	0.0668251	-0.0469698	0.00268439	-0.134505	0.0773109	-0.0413002	-0.00437801	0.0866824	0.0204325	-0.0755718	-0.102432	-0.0729306	-0.124464	-0.0879365	0.0892633	0.0927564	-0.134433	0.0666507	0.0615464	0.0712938	-0.0290372	0.0593172	-0.00618292	-0.0810634	0.00292396	-0.0989373	0.0204222	-0.150006	-0.00254642	-0.147727	-0.0478137	-0.190174	-0.147741	-0.00589154	-0.135757	-0.0756036	0.140085	-0.0751991	0.148663	-0.0966523	-0.0669407	-0.111085	0.154788	-0.00404295	-0.10803	-0.0563354	-0.122035	-0.107243	-0.0997116	-0.0474992	-0.071638	0.100342	-0.0621407	-0.045271	-0.0967716	-0.0914049	-0.0939836	-0.112425	-0.118836	0.126986	-0.107649	-0.107811	-0.146191	-0.0871698	-0.0474272	0.0137188	0.00594676	-0.0716253	-0.0561525	0.0238838	-0.09176	-0.128364	-0.0798234	-0.169928	-0.0980384	-0.0418123	-0.177181	-0.113348	0.0292714	-0.0888561	-0.118981	-0.12383	-0.0921174	-0.0992799	0.0479217	0.0486761	0.0663688	0.00930478	0.0727201	0.0599921	-0.135924	-0.101813	-0.142318	-0.0202521	0.11678	-0.0613167	-0.076312	-0.0529638	-0.0212129	-0.11308	-0.133601	0.15242	-0.0876224	-0.0768856	0.09111	-0.0939466	-0.0284632	-0.129437	0.0600431	-0.116289	-0.105981	-0.105953	-0.0976672	0.131495	-0.153027	-0.0367684	-0.0183356	-0.140741	-0.121647	0.087319	-0.0539318	0.0881709	-0.123565	-0.0921649	0.0888124	-0.125975	-0.158785	-0.085681	-0.00168007	-0.1009	-0.091332	-0.105045	-0.0321697	-0.082794	-0.10818	-0.0570821	-0.0301873	-0.147055	-0.0309334	0.109454	-0.153685	-0.0723927	-0.023598	-0.133285	0.0271938	0.08278	-0.00726291	-0.0180527	-0.066371	-0.0113385	-0.102657	-0.111591	-0.168185	0.0190949	-0.0445996	-0.162653	-0.0192814	-0.0615022	-0.132261	-0.0646206	0.118876	-0.150495	-0.162706	-0.104624	-0.0653809	-0.0607857	-0.155533	0.154125	-0.152193	-0.0542694	-0.0149089	-0.0880414	0.0164208	-0.0761101	-0.118002	-0.0781106	-0.0823412	0.0507725	-0.0160174	-0.10499	0.13999	-0.0779999	-0.113276	0.180295	0.0776786	-0.0741449	0.0859917	0.0883123	0.0704496	0.0148839	-0.0262289	-0.0512086	-0.167032	-0.144139	0.0885061	-0.158295	-0.150982	-0.154926	-0.155735	-0.111224	-0.119259	0.0895939	-0.0800031	-0.166585	0.0250512	-0.11869	-0.143327	-0.0995181	-0.0434574	0.0207014	0.214182	0.117514	-0.0627922	-0.158919	-0.0751061	-0.12324	0.0633403	0.0492974	-0.141781	-0.120647	-0.124448	-0.156914	-0.0520197	0.0105682	-0.0497822	-0.173551	0.0793917	0.474218	0.00268783	0.0130722	-0.0536434	-0.0477537	0.452714	-0.00514847	-0.064701	0.0717811	0.483247	0.479439	0.476492	-0.0367982	0.00602892	-0.0494229	-0.181622	-0.0427284	-0.153877	-0.11274	0.00529577	0.0771444	0.461278	0.471441	-0.100025	-0.104535	0.155579	-0.113336	0.08456	0.461982	-0.182005	0.471771	0.438917	0.158939	0.0643716	-0.161477	0.0959885	0.455585	0.0801693	0.123186	0.0277633	-0.168873	-0.0992339	-0.0807255	0.104499	0.465619	-0.157116	0.419945	-0.105155	0.0931538	-0.0920229	0.042093	0.0507874	0.0551987	-0.0798078	-0.0597932	0.443021	0.0578781	0.0832137	0.0943828	0.130419	0.0697937	0.0599652	-0.123399	-0.12223	0.0873608	-0.0871752	0.118339	-0.130946	0.0373841	0.0224707	-0.127817	0.0395635	-0.110664	0.0596335	-0.108139	-0.00389366	-0.127361	-0.148466	-0.149638	-0.115188	-0.0242836	0.010279	-0.147675	0.0608707	-0.105245	0.0281299	-0.13008	-0.150099	-0.017562	-0.147673	-0.0360421	0.098773	0.00566851	-0.147975	0.0198063	-0.140517	-0.0832342	-0.178368	-0.0622953	-0.0823682	-0.102506	-0.148464	-0.14345	-0.081166	-0.14105	-0.113791	-0.14013	0.0263889	-0.118904	0.0800479	-0.120268	-0.0892511	0.0212669	0.134235	0.00276398	-0.0923998	0.0807437	-0.137359	0.0989875	-0.147841	0.0386614	-0.127984	-0.151417	-0.0952912	-0.0374823	0.10364	-0.00738054	-0.0276475	-0.0971237	-0.125991	0.191765	0.0286346	-0.112785	-0.0545636	0.209067	-0.0284568	-0.0640291	0.182358	-0.0246656	-0.0400481	-0.0363439	-0.14068	-0.147547	-0.0748042	0.033564	-0.0916283	0.135197	0.111392	-0.110483	-0.0465132	0.0528507	-0.0858056	-0.141291	-0.0867744	-0.164449	0.00916796	-0.100424	-0.0879476	-0.146206	-0.147073	0.0334219	-0.127126	-0.117632	-0.142372	0.120693	-0.086659	0.148919	-0.133775	-0.0270597	0.0776953	0.0784952	0.0408758	0.0431271	0.0720671	-0.179434	0.0624711	-0.0935362	0.0179556	0.0109326	-0.0141736	0.0933597	0.0150809	0.0135601	0.00300846	-0.00351634	0.0323701	-0.15749	-0.161045	-0.115987	0.0622393	-0.120444	-0.156866	-0.0952851	-0.142357	0.0114374	-0.085483	-0.0560368	-0.125358	-0.127465	-0.133177	-0.0332037	-0.129363	-0.113213	-0.116905	-0.14254	-0.118911	0.174655	-0.128707	-0.0122635	-0.129839	0.0447001	-0.0909216	-0.103648	-0.0229683	-0.108197	-0.124292	-0.0460847	-0.117778	0.0795315	-0.121943	-0.0870296	-0.0670186	-0.0195269	-0.0935562	-0.0933187	-0.122437	0.0370685	-0.0995512	-0.0210294	-0.0850623	-0.139244	-0.0502346	-0.10705	-0.14756	-0.12564	-0.077619	-0.0510813	-0.100773	-0.0335603	0.0128725	0.044096	0.0601424	0.183776	0.0899739	-0.0153297	-0.131735	0.000838118	-0.162691	-0.117218	-0.0692718	-0.126927	-0.0423493	-0.13053	-0.143488	0.0809304	0.0150094	-0.0607341	-0.102533	-0.133707	0.00109534	0.0653631	-0.118135	-0.12176	-0.0811619	-0.160092	-0.1442	-0.138484	-0.158668	-0.130619	0.0664841	-0.151767	-0.125869	-0.0980542	-0.123827	-0.144876	-0.140104	-0.113479	-0.112447	0.045387	-0.095421	0.0436843	0.0755212	-0.0417582	-0.103125	0.0164216	0.545338	0.10623	0.00772303	-0.0835756	-0.121457	-0.122404	0.134308	0.0542838	-0.127466	-0.0988009	0.147546	-0.175192	0.125012	0.0256626	0.128493	-0.17109	0.114965	0.244392	-0.079891	-0.115042	-0.168023	-0.0790653	-0.0729328	-0.0063558	-0.152459	-0.119136	-0.135976	-0.0971252	-0.137378	-0.108521	-0.129927	-0.150531	-0.120029	-0.0824635	0.154262	0.0359197	0.0477464	0.0374168	-0.129446	-0.00356078	0.025818	0.127263	0.0161776	0.0716868	-0.0190243	0.0805428	0.116304	-0.0024698	0.024371	0.152711	-0.135658	0.118917	0.102581	-0.0856159	0.00780336	-0.00522087	-0.131532	0.119741	-0.163425	0.0766916	-0.0949178	0.117375	0.107832	-0.151507	-0.0903349	-8.17533e-05	0.0887955	-0.120906	-0.132035	0.045466	0.0195791	0.0828838	0.077244	-0.131408	-0.039668	-0.0823882	-0.172435	-0.0637803	0.0665629	0.0272926	-0.0567292	-0.00303077	-0.127251	0.0647076	-0.0289357	-0.145293	-0.122778	0.21084	-0.127956	-0.032093	0.0079331	-0.11472	-0.00788647	0.0734427	0.000671393	-0.156566	-0.0525299	0.133211	0.129008	-0.0524181	-0.014708	-0.141542	-0.0335019	-0.150525	0.161225	-0.0375375	0.120192	-0.0748359	0.0983837	0.0224821	0.0543822	-0.0123048	0.0887542	0.0771018	-0.0500883	0.0784446	0.0548025	0.0685297	-0.0933514	-0.153515	0.0674252	-0.0239184	-0.113289	0.0716829	0.133536	0.0224645	-0.143709	-0.110996	0.0510536	0.0798273	0.0255735	-0.0529792	0.130451	-0.0957841	-0.00906504	-0.151019	-0.0087775	0.100315	-0.0269135	0.144585	0.10729	-0.287488	-0.0116366	0.0016132	-0.0529993	-0.0934355	-0.14893	0.0991634	-0.145431	-0.0722174	0.112143	-0.125058	-0.113941	-0.0887438	0.0349398	-0.151027	0.0606665	-0.0983551	-0.0707043	-0.0877098	0.0229227	-0.0972988	-0.0573441	0.0519655	0.0621823	-0.111862	-0.116916	0.166178	-0.064179	0.0874063	-0.135874	-0.0778502	0.0154453	-0.0929434	-0.11655	-0.0871256	-0.157691	-0.0660096	-0.0462409	-0.152321	0.0825026	-0.105412	0.00355787	-0.0908826	-0.118014	-0.106014	-0.0886424	0.130898	-0.0459527	0.142369	0.0726838	0.00252258	0.139466	-0.0732658	0.146171	-0.0465933	-0.123824	0.181104	0.202168	-0.0110608	-0.148492	-0.126419	-0.0581416	-0.0668244	-0.0518659	-0.0905549	0.0159578	0.0208532	0.0810443	-0.00681546	-0.0302938	0.0632954	-0.0511221	-0.142889	0.0478292	-0.102546	0.0187145	-0.0590338	-0.0660049	-0.0172377	-0.125902	0.119318	-0.157729	-0.0181111	0.106011	-0.149697	-0.0597754	0.0368132	-0.129366	-0.142084	-0.0525306	0.107391	-0.105577	0.00600676	0.10323	0.160873	-0.162102	-0.141806	-0.103947	-0.123114	-0.0374173	-0.10211	-0.102026	-0.0961476	-0.0558394	-0.0255876	-0.0996872	-0.0626264	-0.0973614	0.0507486	0.0050109	-0.116794	0.358605	-0.0912803	0.0853589	0.207831	-0.082013	0.00439892	0.179598	0.01998	0.150034	-0.0400007	0.00848578	0.000592676	0.112724	0.196516	0.0377119	-0.209539	-0.0432765	-0.0400961	0.162025	-0.107719	0.0252856	0.349698	0.017401	0.0234859	-0.0559803	0.0297415	0.0519401	-0.105936	0.196204	-0.15581	-0.00149101	0.0792326	-0.0150585	-0.0673319	0.395933	0.0611072	0.0993827	-0.0108035	-0.000512692	0.0323479	-0.0919071
amines.L.Phenylalanine	0.206057	0.498732	0.600344	-0.302216	-0.40233	0.356897	-0.0584413	0.480079	-0.00311041	0.587693	0.496813	0.483533	0.456846	0.463324	0.359576	0.167865	0.221044	-0.216944	0.0651148	0.0272193	0.547358	0.219532	0.44518	0.497884	0.411994	0.478839	0.655502	0.307326	0.307643	0.650639	0.271386	0.633899	0.0582647	0.443105	0.4502	0.678535	0.453231	0.660313	0.399582	0.572506	0.584197	0.676608	0.462157	0.156249	0.446236	0.569191	0.408705	0.382964	0.113565	0.366882	0.222279	0.525629	0.0951644	0.525409	0.536344	-0.259404	0.249895	0.345464	0.290888	0.4761	-0.227789	-0.106985	-0.0169541	-0.0154745	-0.19208	-0.11941	0.11865	-0.067169	-0.0531395	-0.0092363	-0.0225141	-0.124	-0.0951333	-0.184522	-0.0408299	0.164396	-0.0344671	-0.0316296	-0.0250033	-0.0641202	0.0108288	-0.0339992	-0.0584055	-0.0572329	0.0468524	-0.0524197	0.0187683	-0.0101292	-0.0382116	0.0112257	0.0205873	0.187713	0.218816	0.238158	0.160822	0.129528	0.137816	0.223627	0.170898	0.0201414	0.184454	0.0298466	0.121876	0.18469	0.132811	0.19107	0.151981	0.172723	0.0913917	0.108008	0.111103	0.0888442	0.166346	-0.0739422	0.130421	0.225764	0.165214	-0.0476633	-0.00157991	0.156306	0.159053	0.169571	0.175041	0.08006	0.183914	-0.0234938	0.140301	0.122948	0.105626	0.203547	0.165894	0.172047	0.209045	0.174581	-0.0439202	0.190096	0.159333	0.151606	0.133444	0.183643	0.123203	0.140124	0.164197	0.115517	0.0217419	0.156313	0.165208	0.210171	0.168818	0.153792	0.0572911	0.164071	0.17347	0.0846594	0.17524	0.12691	0.177994	0.159357	0.164288	0.0909419	0.0700545	0.190082	0.115608	0.0428976	0.165663	0.20918	0.207213	0.178329	0.236125	-0.0594713	0.131263	0.218074	0.136208	0.0317349	0.182035	0.128153	-0.0340214	0.158577	0.141858	-0.0247912	0.214751	0.192728	0.186326	0.0727173	0.174129	0.191425	0.177153	0.171656	-0.0583648	0.126201	0.134744	0.0806194	0.145397	0.204338	0.0854822	0.129399	-0.0356119	0.143839	0.158748	0.0870967	0.176395	0.150262	0.192105	0.188984	0.178184	0.125307	0.135445	0.00844487	0.181456	0.194397	0.137711	0.185388	0.176806	0.118349	-0.0508107	0.158008	0.210129	0.185301	0.149792	0.0018903	-0.0570928	0.215444	0.0922199	0.127744	0.0082265	0.110304	0.194681	0.125863	0.0204837	-0.0251244	0.163315	0.168326	0.14292	0.146495	0.122497	-0.0120226	0.169573	0.12848	0.193335	0.127456	0.0884756	0.169034	-0.073541	0.135858	0.110878	0.045996	0.198813	0.0530573	0.193289	0.205056	0.0513793	0.154815	0.0888149	0.109872	0.216708	-0.0149243	0.167173	0.166118	0.0382512	0.0769246	0.217996	0.0478194	0.131132	0.140186	0.0348755	-0.000220866	0.145452	0.162011	0.171183	0.0472901	0.158151	0.152903	0.158398	0.106469	0.136936	0.161412	-0.0103118	0.18577	0.17681	0.00708868	0.176631	0.149185	0.136841	-0.00672924	-0.0635962	0.0566096	0.0900041	0.0887291	0.138969	0.184115	0.116478	0.0421451	0.0258275	0.140163	0.179207	0.139346	0.166943	0.119445	0.142022	0.156084	0.14611	0.00167521	-0.0651885	0.0202472	0.100127	0.0680555	0.0782731	-0.0779439	0.0634185	0.0459903	0.121024	-0.0522581	-0.0582921	-0.0611084	-0.00450629	0.0722617	-0.00503337	0.122705	0.0670317	0.151134	0.136654	-0.0411057	-0.00457176	-0.0756373	-0.0607564	0.124113	0.131859	-0.153481	0.152744	0.0893125	-0.0556816	0.119316	-0.0799197	-0.0673878	-0.0629744	0.117469	0.177884	0.0715693	-0.0859369	0.0587497	-0.0128529	0.0372849	0.166141	0.171494	0.232478	0.0939701	-0.0838035	0.183835	-0.0538647	0.176546	-0.0668433	0.173862	0.0402408	0.0972838	0.0374025	0.156077	0.0243802	-0.089594	0.0813576	0.0634608	0.0750315	-0.0658287	-0.071833	0.0730797	0.169994	0.193902	0.0932349	0.156705	-0.00326927	0.197637	0.0119411	0.0420871	0.0109556	0.0136132	0.202963	0.0207075	0.196494	0.0178895	0.186445	0.172476	0.162043	0.157301	0.151753	0.169787	0.157199	0.0782896	0.128292	0.0102228	0.149849	0.146379	0.0972174	0.201722	-0.0164076	0.0330772	-0.0138333	0.157195	0.0452301	0.16725	0.148085	0.124551	-0.0131534	0.182528	0.230041	0.168287	0.104994	0.0467042	0.176567	-0.0469064	0.157558	0.140532	0.182501	-0.0109226	0.179594	0.131938	0.0732667	0.0255909	0.0371094	0.0861453	0.0888566	0.172172	0.0892922	0.187857	0.118483	0.171161	0.181705	0.169101	0.162449	-0.115514	0.00148305	0.22638	0.151952	0.183488	-0.0637896	0.0908657	0.185811	0.155884	0.0424689	0.0892443	0.189205	0.0349437	0.17069	0.160893	0.187651	0.115282	0.176097	0.136955	0.151271	0.153603	0.0639757	-0.0762156	0.150865	0.134115	0.0204253	0.133246	0.173458	0.205075	0.148114	0.0949791	0.177586	0.193584	0.127443	0.150132	0.0833659	0.158861	0.13976	0.158711	0.00080521	0.0892233	-0.0816424	0.192556	0.189126	0.0546188	0.0259443	0.0836377	0.0412885	0.0202508	0.186555	0.157508	0.188294	0.00491959	0.00773427	0.0314778	0.0171585	0.0667796	0.0240852	0.0287151	0.101097	0.018907	0.172173	0.158685	0.103341	0.140937	0.166972	0.166438	0.192099	0.123351	0.0279707	0.104221	0.197642	0.132668	0.191292	0.0996911	0.187595	0.169067	0.168268	0.166442	0.151422	0.181606	-0.0710159	0.144694	0.00439068	0.165559	-0.0445861	0.166864	0.153187	-0.0357094	0.186515	0.139842	-0.00502659	0.190012	0.0288994	0.185848	0.0466592	0.196537	0.0576624	0.193892	0.189254	0.184891	-0.00801287	0.199792	0.117767	0.166272	0.148708	0.215064	0.186648	0.163169	0.122798	0.189295	0.217543	0.203971	0.0260189	0.0555965	0.0781733	-0.00836955	-0.0906558	0.0682425	-0.0460525	0.14332	0.130912	0.143652	0.164759	0.0521098	0.176125	-0.00179088	0.198532	0.166687	-0.0585879	0.153699	0.148314	0.0374977	0.157425	0.0276051	-0.086301	0.0949415	0.174211	0.166048	0.156064	0.168615	0.167359	0.148722	0.172228	0.108245	0.152084	0.086645	0.181927	0.17024	0.134608	0.124734	0.13868	0.0993803	0.171927	0.144328	0.120263	0.112909	0.14172	0.194664	0.00914646	0.703187	0.0509301	0.130654	0.107727	0.178529	0.161845	-0.00598573	0.0221911	0.206296	0.186973	0.0391077	0.11858	0.129563	0.0960252	0.103174	0.138941	0.107948	0.347987	0.158965	0.193071	0.154515	0.162184	0.043728	0.124932	0.148574	0.175407	0.183188	0.151505	0.11432	0.132401	0.13883	0.150977	0.161719	0.147331	-0.087323	-0.00966036	0.0184678	0.197974	0.146007	0.102469	0.141103	0.058582	0.132183	0.000921767	0.19462	0.1697	0.0674458	0.135619	0.153118	-0.00623804	0.155475	-0.00788379	-0.0135283	0.160266	0.117923	0.212075	0.143857	-0.0261402	0.112986	0.0156176	0.193387	-0.0308566	-0.0392369	0.123666	0.147723	0.136782	-0.0032819	0.129021	0.174465	-0.0202672	0.0140739	-0.00216281	0.0100393	0.140848	0.0177451	0.1681	0.197272	0.108891	0.158843	0.0709604	0.152626	0.152232	0.168452	0.131845	0.141218	0.181725	0.178853	0.221352	0.204354	0.00684547	0.0838137	0.118008	0.112447	0.197346	-0.021927	0.167809	0.177526	-0.0931537	-0.0897047	0.0874258	0.165435	0.168116	0.0965703	0.155487	0.0219165	0.177733	0.121537	0.187506	0.0369778	0.0998811	0.0819597	0.244263	0.123155	0.0363783	-0.0564622	0.0636655	-0.0906638	-0.0508959	-0.0093213	0.142289	-2.33069e-05	0.129184	0.173029	0.00660602	0.0311242	0.0391675	0.157706	0.163639	0.15951	0.0636015	0.262888	0.223754	0.00123763	0.124192	0.125983	0.185587	-0.0439594	-0.094246	0.161244	-0.0612195	-0.0604585	-0.293641	0.112859	0.133025	0.140831	0.152557	0.172195	0.0722968	0.138318	0.0742257	-0.0306481	0.189837	0.120282	0.0423098	0.110253	0.127523	0.0864529	0.18577	0.192714	0.110274	0.188071	0.200954	0.199404	0.0343251	0.071736	0.18862	0.142154	-0.0519274	0.170969	0.0563551	0.166583	0.109871	0.0430276	0.105655	0.172554	0.125095	0.171029	0.224898	0.110342	0.172893	0.164646	0.0502365	0.0566217	0.194678	0.171808	0.173185	0.113408	0.228272	0.150661	0.0204363	0.0787173	0.184338	0.0364445	0.188289	-0.100526	0.234032	0.160818	-0.000270511	-0.0928496	0.0962504	0.170047	0.101978	-0.00240417	0.021958	0.137993	0.131366	0.0656067	0.0587639	0.11332	-0.0401244	0.058053	0.0190543	0.155007	0.18881	0.100945	0.190789	0.089016	0.0827614	0.0523451	-0.0351365	0.179446	-0.101848	0.130943	0.164327	-0.128811	0.15526	0.0946056	0.000517594	0.178705	0.184968	0.206361	0.0595235	0.194541	0.141735	0.131924	-0.0359255	0.147513	0.191309	0.135568	0.172132	0.0265875	0.118962	0.127598	0.198766	0.214158	0.141046	0.201125	0.155464	0.0823922	-0.175064	-0.0909109	-0.111333	0.591068	-0.0455921	0.0830018	0.323625	-0.0500288	0.076827	0.209816	0.0297887	-0.0474791	0.225992	-0.00441795	0.0866817	-0.278682	0.0381374	-0.0742824	0.118016	-0.048258	0.0790564	0.115787	-0.0525405	-0.158164	0.240407	-0.0686234	0.212187	-0.0560683	0.0743734	0.164536	-0.0708071	0.093615	0.137909	0.0135387	-0.0329156	0.128609	-0.15641	0.427221	-0.329908	0.0714634	-0.106853	-0.178228	0.0340058	-0.0477884
amines.L.Proline	0.189188	0.380992	0.39792	-0.200456	-0.27417	0.228285	-0.0705878	0.330814	0.00360854	0.429728	0.345344	0.358499	0.264654	0.315677	0.274237	0.147541	0.126995	-0.188663	0.00388545	0.0402167	0.337508	0.161133	0.31709	0.306326	0.288074	0.328299	0.422694	0.160994	0.225689	0.462251	0.188435	0.438477	-0.00245745	0.326411	0.264735	0.453231	0.321106	0.428575	0.218528	0.376376	0.374484	0.475439	0.344894	0.177471	0.344617	0.389462	0.272835	0.263082	0.0753098	0.264552	0.134634	0.401779	0.0653331	0.399661	0.416514	-0.21387	0.157855	0.233701	0.185343	0.386891	-0.160269	-0.0558055	-0.0657952	-0.0260699	-0.155782	-0.12465	0.0415553	-0.10827	-0.0590288	0.0131794	-0.0072127	-0.108253	-0.103086	-0.150742	-0.0714501	0.128256	-0.00532328	-0.0221629	0.00494261	-0.0953099	0.0360345	0.00667372	-0.0423145	-0.0426097	0.0499637	-0.0432751	0.00207385	-0.00808285	-0.027846	-0.0524824	-0.0345578	0.189529	0.160214	0.152681	0.0875963	0.105796	0.0721642	0.192705	0.152117	-0.0131607	0.178613	0.010075	0.146204	0.17261	0.148303	0.180823	0.172193	0.180295	0.0526923	0.11346	0.115876	0.0396776	0.161603	-0.104598	0.128238	0.208706	0.170229	-0.0670222	-0.0110166	0.168482	0.159537	0.174921	0.178205	0.0743963	0.153189	-0.000614614	0.0628619	0.133099	0.0846703	0.200868	0.17171	0.175592	0.202667	0.177584	-0.0752951	0.193104	0.169831	0.167589	0.161813	0.159981	0.0887987	0.132975	0.164985	0.0933669	0.0167941	0.160506	0.171534	0.207593	0.183098	0.159208	0.0250229	0.182863	0.185879	0.0108359	0.171786	0.136336	0.183982	0.169529	0.171405	0.0230933	0.00352213	0.130147	0.0650666	-0.00522114	0.100521	0.207955	0.198882	0.187577	0.212735	-0.101039	0.134674	0.204673	0.138237	0.01843	0.189602	0.135636	-0.0634436	0.157929	0.140573	-0.0415832	0.206837	0.162298	0.188814	0.00650225	0.18441	0.187944	0.182916	0.17552	-0.0772134	0.145968	0.1236	0.061187	0.160579	0.202442	0.0208769	0.101979	-0.0518382	0.152452	0.1648	0.0221653	0.181142	0.171579	0.183917	0.168896	0.178789	0.143056	0.150007	0.0122627	0.181465	0.198245	0.139874	0.131131	0.188063	0.0965641	-0.0700399	0.174978	0.196993	0.164271	0.159557	-0.0424068	-0.0673782	0.183804	0.0763422	0.0974293	-0.0206679	0.100404	0.200737	0.152491	0.00706318	-0.00127781	0.176074	0.136859	0.141912	0.163106	0.101979	-0.0297892	0.181211	0.150888	0.194723	0.12159	0.106398	0.181148	-0.0822287	0.158009	0.118777	0.033711	0.195695	0.0140211	0.190872	0.202231	0.055957	0.164863	0.0462258	0.077024	0.210823	-0.0710591	0.160229	0.172674	-0.0135553	0.00514561	0.201705	-0.0175739	0.0490455	0.056996	-0.00431795	-0.0107584	0.1414	0.176233	0.189167	-0.0100036	0.175418	0.171036	0.174841	0.127994	0.147759	0.171774	-0.0575022	0.166398	0.191969	-0.0202391	0.182894	0.166068	0.140663	-0.00379338	-0.04383	-0.0257269	0.0592572	0.0744048	0.161885	0.175615	0.137608	-0.0123795	-0.00910525	0.158417	0.182765	0.156061	0.178013	0.0958997	0.104417	0.152987	0.16535	-0.0520099	-0.0784202	-0.0319521	0.0944091	0.0637881	0.0728783	-0.0802508	0.0506002	0.0392295	0.0505833	-0.0724925	-0.0777903	-0.0776802	-0.0030169	0.00916675	-0.00221391	0.151374	0.0744229	0.170389	0.139685	-0.0265375	-0.0182532	-0.0860075	-0.0724641	0.128184	0.124944	-0.168811	0.165557	0.0215403	-0.0704733	0.148553	-0.0955566	-0.0773772	-0.0849605	0.0701154	0.187277	0.00305165	-0.0888395	-0.00195109	-0.0270217	-0.0243562	0.18325	0.170473	0.217597	0.016633	-0.0933876	0.192323	-0.0705397	0.183289	-0.0751061	0.178088	-0.00427247	0.0297327	-0.0153907	0.153404	0.019658	-0.0874243	0.0189442	0.00107167	0.00393557	-0.0896865	-0.0629285	0.0335484	0.180964	0.19519	0.0247298	0.146685	-0.023983	0.198886	-0.0398955	-0.00389813	0.0374815	-0.040065	0.186996	-0.0350364	0.196258	-0.0245228	0.1937	0.185561	0.178023	0.163918	0.125484	0.134416	0.177985	0.00863556	0.143443	-0.0399121	0.163545	0.167679	0.0891311	0.203731	-0.010874	-0.0226673	-0.0493731	0.178318	-4.54904e-05	0.17866	0.147709	0.148744	-0.00322139	0.175311	0.221551	0.183744	0.13007	0.0418149	0.187776	-0.0314871	0.172617	0.0991213	0.186936	-0.0164033	0.182167	0.123709	0.0524537	-0.0511295	0.0227805	0.10954	0.0291017	0.183293	0.0309971	0.193844	0.0634556	0.179363	0.190888	0.16766	0.132326	-0.123219	-0.0362949	0.204752	0.16257	0.189146	-0.0859063	0.0352651	0.183741	0.159522	-0.0272141	0.098186	0.177285	0.0029274	0.155983	0.150946	0.154906	0.129585	0.183663	0.152612	0.0876624	0.151933	0.0324453	-0.0842144	0.161573	0.141357	-0.031221	0.137126	0.186761	0.186269	0.168055	0.0611814	0.182141	0.193164	0.146912	0.168728	0.0376421	0.170267	0.153923	0.17636	-0.0163247	0.101324	-0.0927723	0.200882	0.15672	-0.0139586	-0.0432145	0.0218913	-0.00553345	0.0119284	0.198411	0.0861201	0.181896	-0.0245171	-0.0235604	0.00196602	-0.0378029	0.0430876	-0.012197	-0.00687015	0.0860062	-0.0175602	0.182595	0.177939	0.10576	0.0831689	0.168672	0.176715	0.186183	0.140485	-0.0129399	0.0833686	0.18579	0.137328	0.193978	0.127353	0.171327	0.183954	0.177028	0.176289	0.16928	0.187303	-0.088548	0.159104	-0.0154766	0.178203	-0.0593314	0.173524	0.16122	-0.0393072	0.186347	0.149136	0.0273054	0.193256	0.0177482	0.190131	0.0303984	0.191096	0.0507559	0.184593	0.193023	0.189599	-0.00177769	0.191863	0.101674	0.165404	0.165532	0.193361	0.183551	0.175887	0.129019	0.183453	0.199226	0.197829	0.0118629	0.0489044	0.0435523	-0.0251816	-0.126195	0.0056095	-0.0344725	0.149579	0.0513095	0.163465	0.17042	0.0472645	0.181731	0.00500532	0.198454	0.17865	-0.0673783	0.0831326	0.114291	0.0385767	0.172227	-0.0154264	-0.0790121	0.0942032	0.179369	0.161579	0.173088	0.170298	0.183563	0.166919	0.179801	0.0773013	0.170197	0.110358	0.17545	0.181352	0.142748	0.133052	0.154795	0.104857	0.12041	0.134386	0.059327	0.0455415	0.107775	0.195498	-0.0236381	0.462718	-0.00738638	0.0724151	0.118098	0.18204	0.173792	-0.0327857	-0.0201654	0.203942	0.185058	-0.00462456	0.145159	0.0450242	0.0714294	0.0216444	0.163746	0.0281435	0.245505	0.157978	0.192584	0.171919	0.145192	0.030188	0.0691821	0.165963	0.184149	0.181814	0.156773	0.132986	0.133091	0.144414	0.165718	0.173259	0.154233	-0.111304	-0.032521	-0.0216575	0.145588	0.160969	0.0671228	0.0764722	0.0367364	0.0824839	-0.00486392	0.153863	0.108585	0.040231	0.0970849	0.108748	-0.0307829	0.170368	-0.0243571	-0.0266575	0.145268	0.0811486	0.187271	0.164295	-0.0361681	0.130239	0.00469259	0.169037	-0.039053	-0.0458874	0.148935	0.152172	0.100152	-0.0154562	0.145435	0.184515	-0.0157607	-0.0084139	-0.013097	-0.0471763	0.154738	0.0166528	0.167139	0.206031	0.0860212	0.092826	0.0109174	0.148641	0.109131	0.177401	0.0747212	0.122126	0.192918	0.190182	0.155385	0.201561	0.0174071	0.0683044	0.116583	0.0866539	0.132083	-0.00499258	0.182487	0.179098	-0.0979385	-0.11164	0.0959532	0.139162	0.178015	0.0826885	0.166318	-0.0106808	0.177073	0.0438426	0.178243	-0.0256218	0.03996	0.0400834	0.217839	0.0628849	-0.0265395	-0.0276506	0.0109981	-0.0716226	-0.0609484	0.0120339	0.164126	-0.0349373	0.0966857	0.179871	-0.0107587	0.0017552	0.0137618	0.177466	0.17053	0.07682	0.0139359	0.222612	0.208696	-0.0255516	0.133579	0.0886225	0.188222	-0.0140635	-0.126606	0.122941	-0.079096	-0.0617906	-0.195609	0.0774363	0.0875096	0.114631	0.137454	0.183598	0.0221976	0.156	0.0880387	-0.0529337	0.192959	0.138973	0.0717117	0.0780388	0.146799	0.0168514	0.166666	0.174816	0.0971925	0.136324	0.184211	0.175553	-0.0200806	0.0456285	0.185669	0.146735	-0.0701478	0.152359	0.042734	0.175354	0.121967	0.00378531	0.0966201	0.173913	0.120171	0.18232	0.207295	0.0656064	0.182504	0.103227	0.0503039	0.024545	0.191576	0.182876	0.15409	0.100522	0.163258	0.147148	-0.0417404	0.0512361	0.128107	-0.0390187	0.182785	-0.110023	0.212679	0.174086	-0.0626681	-0.118968	0.0873399	0.183321	0.126454	0.0306201	0.0507402	0.118428	0.13305	0.029702	0.0193694	0.0734252	-0.0234202	0.0437189	-0.0304673	0.137848	0.190599	0.0689277	0.180312	0.0425106	0.0468841	0.0483031	-0.00920259	0.185156	-0.111699	0.151154	0.130361	-0.13035	0.169939	0.0806294	-0.0431575	0.182866	0.189171	0.180025	-0.00837277	0.191863	0.10655	0.0588608	-0.086573	0.171321	0.194041	0.118951	0.179283	0.0291499	0.115974	0.126097	0.19825	0.201073	0.109024	0.197465	0.149639	0.0957178	-0.156471	-0.0385277	-0.0876245	0.396965	-0.039216	0.0907951	0.212798	-0.00496709	0.0958403	0.12705	0.0274734	-0.04713	0.183985	-0.0269534	0.0673299	-0.223838	0.0300662	-0.147491	0.0768804	-0.0490533	0.0874998	0.0605873	-0.062965	-0.128154	0.152657	-0.110241	0.134717	-0.0289202	0.0818881	0.0807175	-0.0542212	0.0645786	0.123206	0.0120669	-0.0190682	0.105217	-0.115576	0.288629	-0.233608	0.0442798	-0.0939998	-0.122228	0.0141749	-0.0439476
amines.L.Serine	0.155683	0.44772	0.58315	-0.291292	-0.388365	0.349457	-0.0416045	0.438367	0.0018046	0.541958	0.471281	0.440552	0.473682	0.446871	0.321446	0.136606	0.188787	-0.195774	0.101816	0.01003	0.547418	0.225946	0.41046	0.507295	0.399519	0.459609	0.656731	0.330386	0.287577	0.614371	0.260961	0.607432	0.0775776	0.39995	0.475289	0.660313	0.428575	0.654887	0.430146	0.564583	0.580361	0.645659	0.423023	0.0968308	0.39163	0.543556	0.397995	0.355458	0.102345	0.340031	0.224292	0.467623	0.0995877	0.472318	0.471466	-0.216135	0.239305	0.348592	0.297758	0.407867	-0.222619	-0.121377	0.00444967	-0.00645231	-0.196744	-0.107897	0.14318	-0.0363024	-0.0595673	-0.0639408	-0.0735601	-0.101813	-0.0866174	-0.178595	-0.0249975	0.154248	-0.0783511	-0.0751532	-0.0481851	-0.0412428	-0.0109688	-0.044167	-0.0449065	-0.0474459	0.0272116	-0.0492501	0.0126632	-0.0151571	-0.0392911	0.0515742	0.0711854	0.137229	0.207431	0.250161	0.189039	0.11555	0.164896	0.184751	0.14472	0.0509571	0.142098	0.037452	0.0704247	0.147467	0.0847451	0.150021	0.0976736	0.119143	0.110662	0.0734928	0.0861759	0.0961468	0.122473	-0.0425777	0.0979224	0.176438	0.118906	-0.0244035	0.0116948	0.107713	0.11726	0.118099	0.129409	0.059577	0.15971	-0.0357773	0.173033	0.0853553	0.0899257	0.15399	0.120233	0.1227	0.157331	0.126442	-0.0208085	0.136036	0.110788	0.101894	0.0598339	0.151123	0.119291	0.107496	0.121818	0.104871	0.0255093	0.113786	0.117894	0.152406	0.116166	0.108623	0.0830714	0.110001	0.119807	0.12326	0.132552	0.0880931	0.129772	0.111775	0.114148	0.129849	0.116716	0.19504	0.134406	0.0805352	0.180805	0.154418	0.158049	0.125387	0.187652	-0.01568	0.0930728	0.168981	0.0982614	0.0324652	0.130539	0.0914929	-0.00809626	0.117799	0.105304	-0.0158085	0.162988	0.160772	0.134275	0.1193	0.124096	0.144457	0.128322	0.124381	-0.0350018	0.0812167	0.109067	0.0732131	0.0973195	0.150408	0.117164	0.115763	-0.0262105	0.0969529	0.112679	0.119877	0.127225	0.097786	0.146076	0.152981	0.132147	0.0806208	0.0919878	0.0086225	0.131453	0.140822	0.0982142	0.186333	0.121478	0.104386	-0.0270562	0.101606	0.163528	0.153872	0.101476	0.0423995	-0.034447	0.181264	0.0791744	0.117131	0.0452114	0.0877669	0.135897	0.0780173	0.0290427	-0.0378481	0.112178	0.15205	0.100609	0.0951266	0.104022	-0.00015197	0.116227	0.0791391	0.143573	0.0988576	0.0464682	0.11792	-0.0564165	0.0869511	0.0799775	0.0466753	0.151042	0.0685083	0.14316	0.151108	0.0354019	0.109855	0.110709	0.104013	0.162498	0.0305411	0.124486	0.118781	0.0854936	0.131793	0.170912	0.102095	0.175886	0.182127	0.068057	0.0155321	0.107377	0.10732	0.114185	0.095779	0.102362	0.0990696	0.105986	0.0679075	0.0922159	0.11246	0.0335433	0.153853	0.122008	0.0323513	0.123973	0.0998394	0.0995458	-0.00649435	-0.0591408	0.105978	0.0883043	0.076653	0.0885842	0.141004	0.073755	0.0910416	0.0512097	0.0915555	0.131044	0.0922544	0.11699	0.11016	0.137314	0.115545	0.0948198	0.0504533	-0.0191796	0.0752685	0.0730277	0.0590771	0.0669193	-0.0362312	0.0635878	0.0467805	0.156488	-0.00420745	-0.00897406	-0.0132479	0.00144091	0.120571	0.00295427	0.071775	0.0429072	0.097048	0.0976739	-0.0424025	-0.00370053	-0.0302084	-0.0178965	0.0887525	0.106273	-0.104144	0.104356	0.130294	-0.0150835	0.0662195	-0.0299966	-0.0254053	-0.0336904	0.128191	0.121495	0.117229	-0.0436012	0.103023	-0.00390494	0.0915445	0.108638	0.125203	0.180426	0.13857	-0.0368528	0.129602	-0.0130211	0.124322	-0.0460851	0.126117	0.0770894	0.134876	0.0800833	0.113633	0.0315102	-0.0495745	0.117205	0.105771	0.120059	-0.0399882	-0.05831	0.0920182	0.116624	0.138459	0.133733	0.121354	0.0092399	0.144854	0.0639422	0.0841659	-0.009739	0.0674245	0.165999	0.0755926	0.148041	0.0656324	0.133699	0.1165	0.109044	0.110872	0.134494	0.157968	0.100961	0.130322	0.0845641	0.061605	0.0986165	0.0932573	0.0826437	0.147314	-0.016227	0.0689226	0.0386092	0.101518	0.0733794	0.114276	0.108525	0.076625	-0.0114768	0.14319	0.176558	0.114795	0.0566615	0.0399227	0.124254	-0.0467453	0.105977	0.131288	0.13469	-0.0041208	0.128379	0.106019	0.0609477	0.0847256	0.0469207	0.0510169	0.126621	0.120521	0.119384	0.134837	0.141021	0.121966	0.127655	0.123778	0.142449	-0.0884249	0.0487728	0.18053	0.101337	0.132536	-0.0343082	0.121578	0.139101	0.1098	0.0812399	0.0622392	0.145511	0.0445991	0.133603	0.121576	0.162942	0.0764796	0.123342	0.0933162	0.173282	0.110701	0.0623292	-0.0567888	0.101278	0.0948519	0.0679397	0.0942915	0.120428	0.16516	0.0966597	0.0973538	0.126613	0.146311	0.0812675	0.100337	0.106185	0.109521	0.0966721	0.106907	0.00575822	0.057469	-0.0541477	0.138239	0.164794	0.10463	0.087997	0.129568	0.0775484	0.0206275	0.129411	0.190825	0.145787	0.0368732	0.0389938	0.0573154	0.069097	0.0721024	0.0582265	0.0581957	0.0856194	0.0497644	0.115593	0.103982	0.0709196	0.162467	0.124794	0.115078	0.145742	0.0769826	0.0597231	0.0714638	0.148974	0.0949243	0.139722	0.0551559	0.148879	0.116512	0.120815	0.114435	0.0978164	0.134083	-0.0475185	0.0969582	0.0292935	0.114021	-0.0235521	0.112399	0.110602	-0.0235757	0.135234	0.0972059	-0.024925	0.137213	0.0274862	0.133551	0.0529425	0.147584	0.0476646	0.147247	0.130861	0.133241	-0.00804319	0.1527	0.0992689	0.122329	0.0977034	0.171879	0.136172	0.113821	0.084369	0.143184	0.168992	0.154571	0.0350724	0.0420936	0.093269	0.00194999	-0.0405159	0.11077	-0.0432213	0.101327	0.117615	0.0901521	0.117304	0.0378071	0.126528	-0.008763	0.144626	0.112674	-0.0435369	0.128227	0.139569	0.0255527	0.100211	0.0673059	-0.0717876	0.0678109	0.125472	0.121041	0.104576	0.125931	0.111811	0.0971478	0.12116	0.105299	0.0994558	0.051117	0.134071	0.116926	0.0923946	0.0843636	0.0910638	0.0670368	0.171817	0.116703	0.146216	0.152159	0.138875	0.142717	0.043802	0.694281	0.0888405	0.15115	0.0742178	0.128902	0.111072	0.00619498	0.0586364	0.152653	0.137628	0.0536278	0.068013	0.172226	0.0947486	0.14833	0.0814752	0.151794	0.330137	0.114562	0.141736	0.0996266	0.133877	0.0411554	0.140545	0.0988017	0.123145	0.134925	0.103908	0.07063	0.0957055	0.0993121	0.100755	0.110738	0.103959	-0.0456272	0.00923043	0.0544391	0.187161	0.097002	0.110758	0.157301	0.052067	0.148691	0.00352767	0.180007	0.182886	0.0640037	0.134387	0.1525	0.00685005	0.106697	-0.00203204	-0.00643125	0.133078	0.117487	0.169401	0.0923042	-0.0183948	0.070031	0.0140259	0.163676	-0.0193944	-0.0316756	0.0744346	0.105952	0.131371	-0.00120341	0.0830148	0.119691	-0.0236289	0.0312777	0.00228672	0.0558185	0.0937558	0.0023602	0.121019	0.141277	0.0951464	0.177643	0.115723	0.115016	0.149401	0.117051	0.151096	0.117796	0.12783	0.125024	0.21214	0.14931	-0.00121088	0.0783636	0.0861237	0.106395	0.202537	-0.0293715	0.117406	0.132159	-0.0688829	-0.0469871	0.0612396	0.142128	0.117578	0.0790343	0.105696	0.0351473	0.131991	0.155424	0.141121	0.0859432	0.127305	0.0863076	0.197134	0.134112	0.0936945	-0.0710891	0.102684	-0.0824318	-0.0313329	-0.0242878	0.0910593	0.0292903	0.122736	0.121646	0.0220658	0.0360189	0.0525301	0.105012	0.114689	0.181758	0.0919444	0.222773	0.172541	0.0178065	0.0820989	0.120438	0.134003	-0.0540571	-0.0462527	0.145587	-0.0403235	-0.042039	-0.289442	0.108699	0.129413	0.122456	0.124238	0.118481	0.0907714	0.0910009	0.0431097	-0.0109145	0.137453	0.0772139	0.0116578	0.107237	0.0830224	0.139577	0.151876	0.15549	0.0930164	0.182731	0.160077	0.16156	0.0773217	0.0735399	0.140166	0.101737	-0.0377409	0.14565	0.0468797	0.117046	0.0693163	0.0689668	0.085984	0.128182	0.0934926	0.117372	0.173833	0.115987	0.119272	0.177379	0.0390663	0.0665868	0.143103	0.120565	0.13901	0.0948966	0.216212	0.115691	0.0573991	0.076664	0.185509	0.100099	0.142538	-0.067279	0.190511	0.111737	0.0426257	-0.0534163	0.0818003	0.119522	0.0584179	-0.0338368	-0.0171942	0.120665	0.103122	0.0875332	0.0567279	0.116475	-0.0405785	0.0552383	0.0578569	0.130881	0.139759	0.104655	0.146039	0.103604	0.106755	0.0445831	-0.0437235	0.130293	-0.0695085	0.079718	0.150028	-0.0965761	0.105084	0.0792891	0.046227	0.129021	0.133443	0.172808	0.110833	0.1478	0.137932	0.166887	0.00961435	0.0926406	0.140264	0.117402	0.125642	0.0179789	0.0953655	0.0936838	0.148227	0.167184	0.127362	0.149409	0.119335	0.0509821	-0.155553	-0.0838847	-0.088553	0.573923	-0.0447227	0.0594984	0.323037	-0.0530562	0.0539996	0.206922	0.0279017	-0.0211631	0.207787	0.00221031	0.0656146	-0.244784	0.0524732	0.0263553	0.100579	-0.0364602	0.0572267	0.115544	-0.0293247	-0.137118	0.248078	-0.0103728	0.205645	-0.0644016	0.0455346	0.167316	-0.0652536	0.0925744	0.116721	0.0154505	-0.0421627	0.118632	-0.146347	0.414406	-0.300406	0.0775106	-0.0672342	-0.167626	0.0335284	-0.0392968
amines.L.Threonine	-0.0635782	0.087928	0.378195	-0.124365	-0.155934	0.252496	0.014658	0.112753	0.0174642	0.189077	0.222458	0.0859772	0.417029	0.191049	0.0788297	-0.0194431	0.0364612	-0.0347897	0.209363	-0.0660518	0.426011	0.11204	0.132419	0.42097	0.205855	0.257061	0.450205	0.346372	0.10702	0.300859	0.146066	0.334902	0.127334	0.116785	0.517846	0.399582	0.218528	0.430146	0.451186	0.37425	0.424431	0.314766	0.155093	-0.145959	0.0787714	0.29144	0.215406	0.127665	0.0501431	0.0912523	0.142947	0.0766963	0.0669072	0.0913819	0.0887084	0.0413598	0.0438665	0.328437	0.303485	0.0227353	-0.111413	-0.0828639	0.202521	0.140142	-0.0165693	0.0943053	0.319306	0.190529	0.0893468	-0.0490959	-0.0185462	0.00681743	0.0694	-0.0323965	0.191906	0.0536677	-0.0595992	-0.00191189	-0.115696	0.115451	-0.0645415	-0.056587	0.040525	0.00898448	-0.0647675	-0.0492637	-0.0207614	-0.0625497	-0.0477432	0.150045	0.136551	-0.162689	0.0509538	0.089692	0.0997007	-0.0372019	0.078592	-0.0500608	-0.0873593	0.0448555	-0.12326	0.0354398	-0.18355	-0.0612099	-0.178282	-0.0906039	-0.210881	-0.177638	0.0183316	-0.140126	-0.107078	0.130277	-0.113851	0.168265	-0.1049	-0.107063	-0.148559	0.145108	0.01616	-0.154731	-0.108424	-0.158345	-0.144637	-0.0889065	-0.050999	-0.0644289	0.120145	-0.107972	-0.0347818	-0.136135	-0.135184	-0.136949	-0.144378	-0.149292	0.143364	-0.149125	-0.151414	-0.179164	-0.154879	-0.0737328	0.0247664	-0.0518729	-0.11002	-0.0549346	0.00515907	-0.13432	-0.15601	-0.130396	-0.197496	-0.132587	0.0144998	-0.205643	-0.16404	0.0976276	-0.123049	-0.136613	-0.15593	-0.137782	-0.148454	0.101846	0.115622	0.0575705	0.0423343	0.0993187	0.0669459	-0.160287	-0.133275	-0.177396	-0.0754674	0.158785	-0.105041	-0.117884	-0.0976993	-0.00812316	-0.156578	-0.146418	0.149361	-0.118329	-0.105752	0.0935981	-0.131029	-0.0525768	-0.163468	0.117209	-0.16132	-0.135215	-0.151262	-0.13931	0.125384	-0.181756	-0.0636285	-0.0125072	-0.173125	-0.157738	0.118937	-0.0362957	0.0926531	-0.152155	-0.133301	0.121678	-0.16044	-0.191358	-0.123872	-0.0574485	-0.136088	-0.137608	-0.14778	-0.0294256	-0.132285	-0.151652	-0.0993191	-0.00357793	-0.184091	-0.0422789	0.110875	-0.190133	-0.114718	-0.0518267	-0.166307	0.0790673	0.0939486	-0.0426218	-0.0283717	-0.0308599	0.0437112	-0.0907348	-0.15551	-0.197586	0.0250417	-0.0536939	-0.189766	-0.0322049	-0.0999501	-0.166083	-0.0594533	0.0978286	-0.182699	-0.192066	-0.146922	-0.0867374	-0.111167	-0.185817	0.122419	-0.189338	-0.0896826	-0.0149622	-0.128576	0.0455732	-0.127177	-0.151236	-0.0890055	-0.129648	0.0614589	-0.00454227	-0.14257	0.180863	-0.113377	-0.149301	0.179577	0.135372	-0.103902	0.131786	0.138629	0.125545	0.0631171	-0.0103738	-0.0866796	-0.191921	-0.185326	0.118646	-0.191631	-0.187	-0.188311	-0.17053	-0.143915	-0.161535	0.120169	-0.0950599	-0.196973	0.0553978	-0.157957	-0.180001	-0.133122	-0.0266619	0.0160134	0.242853	0.0883032	-0.0500126	-0.194355	-0.111912	-0.158137	0.10667	0.0702945	-0.175327	-0.155832	-0.160119	-0.18411	-0.0474672	0.0105155	-0.0966678	-0.197749	0.122346	0.277081	0.0758269	-0.0421424	-0.0568078	-0.0556015	0.250642	-0.00978729	-0.0425985	0.116985	0.290552	0.290021	0.283992	-0.0235812	0.0783722	-0.0361087	-0.208006	-0.0657468	-0.191404	-0.137945	-0.00621654	0.0645886	0.266676	0.268891	-0.124414	-0.104668	0.178512	-0.15646	0.123743	0.265847	-0.212169	0.284507	0.250612	0.157394	0.0663223	-0.187984	0.139974	0.253243	0.119433	0.103874	0.099004	-0.195358	-0.137009	-0.122307	0.15045	0.270142	-0.183469	0.246214	-0.1514	0.0958383	-0.135061	0.0809308	0.0987235	0.100087	-0.111892	-0.0353332	0.239723	0.0993744	0.121422	0.138689	0.136367	0.055655	0.0633706	-0.167231	-0.153828	0.122748	-0.104004	0.104903	-0.163607	0.0957805	0.0800843	-0.132509	0.0986713	-0.107754	0.115983	-0.139475	0.0664986	-0.167486	-0.184829	-0.183777	-0.149616	-0.0389098	-0.00302445	-0.190198	0.120796	-0.144721	0.0858871	-0.165733	-0.190931	-0.0428639	-0.171401	-0.0241179	0.132344	0.0701572	-0.191291	0.0654892	-0.175471	-0.11314	-0.201995	-0.0350276	-0.116736	-0.136082	-0.187386	-0.17688	-0.0655964	-0.177546	-0.0665466	-0.179237	0.0263727	-0.154863	0.0486074	-0.157356	-0.0956086	0.0131699	0.196458	0.000159641	-0.131459	0.104464	-0.173452	0.107802	-0.174802	0.0599847	-0.1652	-0.183745	-0.127617	-0.0387462	0.106377	0.0618587	-0.0749014	-0.14426	-0.163188	0.179849	0.0714201	-0.136091	-0.107091	0.22723	-0.0731466	-0.106916	0.143356	-0.0650415	-0.0838448	-0.050644	-0.157682	-0.177589	-0.12993	0.0637075	-0.126645	0.10328	0.10627	-0.149324	-0.0996901	0.101846	-0.119494	-0.179007	-0.110349	-0.194863	0.0253955	-0.141849	-0.13103	-0.178407	-0.184237	0.0463509	-0.164043	-0.155231	-0.179761	0.0921241	-0.11029	0.136945	-0.172003	-0.0364401	0.139055	0.138087	0.0909358	0.076867	0.0470954	-0.196181	0.0943829	-0.120126	0.0447143	0.0463787	0.0199945	0.137005	0.0268411	0.0566009	0.0432947	-0.0291456	0.0651979	-0.187418	-0.193878	-0.122257	0.0651796	-0.146509	-0.181449	-0.127263	-0.174029	0.055011	-0.0749977	-0.103484	-0.14329	-0.16107	-0.172459	-0.0696089	-0.171938	-0.155831	-0.160414	-0.18272	-0.156727	0.154537	-0.16127	0.0125741	-0.172601	0.0751927	-0.141918	-0.141428	0.00231173	-0.147749	-0.156202	-0.0881475	-0.156677	0.0527086	-0.160551	-0.046527	-0.118299	-0.0339079	-0.125424	-0.14284	-0.15987	0.0160697	-0.12708	-0.0374458	-0.118158	-0.175191	-0.0900214	-0.140171	-0.179737	-0.134393	-0.120349	-0.0968188	-0.13857	-0.0179151	0.00652643	0.0491787	0.0688844	0.207549	0.13045	-0.0151014	-0.152525	0.0518149	-0.195663	-0.150985	-0.0600394	-0.158108	-0.0299319	-0.157198	-0.180893	0.0791492	0.0293362	-0.0505723	-0.0832279	-0.169745	0.0544332	0.062668	-0.106465	-0.158073	-0.120635	-0.19188	-0.161305	-0.183184	-0.190289	-0.165806	0.0349914	-0.190582	-0.154245	-0.127416	-0.164559	-0.158709	-0.152918	-0.150771	-0.119256	0.0461672	-0.102152	0.0746173	0.113579	-0.0219652	-0.144381	0.0588135	0.47133	0.131595	0.0468186	-0.117807	-0.154429	-0.161618	0.121773	0.0824755	-0.156216	-0.13592	0.144044	-0.205124	0.153958	0.0114565	0.1649	-0.201886	0.152819	0.185609	-0.11663	-0.151416	-0.197789	-0.090393	-0.0310177	0.0295605	-0.186383	-0.161816	-0.156579	-0.128913	-0.166833	-0.12481	-0.151883	-0.180492	-0.163131	-0.123926	0.172884	0.0472288	0.0791835	0.0223394	-0.166909	0.0135374	0.0670463	0.080709	0.0409645	0.0607654	-0.0255235	0.0797166	0.09168	0.00160121	0.0328352	0.132086	-0.172362	0.102814	0.0797458	-0.0898671	0.00649333	-0.0545868	-0.175022	0.0889921	-0.176813	0.0518454	-0.0879346	0.0943737	0.0841086	-0.186241	-0.128078	-0.00390447	0.0717283	-0.159287	-0.171465	0.0258178	0.0411485	0.0769388	0.121396	-0.164168	-0.0261901	-0.119994	-0.193134	-0.0427193	0.0883695	0.0892145	-0.102306	-0.00330014	-0.163965	0.0776108	-0.0442015	-0.181494	-0.164153	0.151779	-0.159254	-0.0285968	-0.00537036	-0.124229	-0.0196647	0.0677257	-0.0209856	-0.181586	-0.11122	0.122302	0.160133	-0.0891315	-0.040897	-0.171848	-0.0347376	-0.177366	0.143665	-0.0978536	0.14631	-0.108262	0.13708	0.0672239	0.0552067	-0.0670592	0.097893	0.13471	-0.0541934	0.108659	0.025742	0.0796822	-0.0682376	-0.189772	0.0916688	-0.0178403	-0.154492	0.0642255	0.110784	0.0313114	-0.186046	-0.151573	0.0948918	0.103043	-0.0268431	-0.0993543	0.123774	-0.131395	0.0185464	-0.175298	-0.0417729	0.157814	-0.00543752	0.131186	0.0802128	-0.228625	0.0161515	0.0215325	-0.0456046	-0.0939457	-0.181076	0.110301	-0.179915	-0.109216	0.119009	-0.157055	-0.151513	-0.126573	0.0271849	-0.170479	0.120965	-0.10587	-0.0971193	-0.06127	0.0232208	-0.115637	-0.0795034	0.0969016	0.0421918	-0.146043	-0.140653	0.146587	-0.0832507	0.0511892	-0.168521	-0.125695	0.0473192	-0.0767305	-0.147448	-0.102922	-0.182696	-0.108546	-0.00723588	-0.182268	0.0826127	-0.0771209	0.0185252	-0.124649	-0.16376	-0.098853	-0.0823316	0.0992788	-0.0891335	0.188358	0.051464	0.0269029	0.183176	-0.113788	0.141924	-0.0875402	-0.166654	0.20539	0.197862	-0.0303982	-0.181874	-0.16347	-0.0795984	-0.0929723	-0.055151	-0.110069	0.0495503	0.040345	0.0690924	-0.0172797	-0.0220449	0.0985878	-0.0725529	-0.166605	0.0314552	-0.126899	0.0342829	-0.00980867	-0.0582087	-0.0363928	-0.159778	0.130724	-0.188042	-0.0290721	0.117921	-0.18191	-0.0545717	0.0834	-0.162384	-0.171016	-0.0732543	0.15392	-0.14108	0.00270999	0.12244	0.196663	-0.200203	-0.158527	-0.0860317	-0.150239	-0.0436913	-0.103329	-0.122322	-0.142629	-0.0999674	-0.0218767	-0.138575	-0.0947946	-0.120796	0.0474992	-0.0300734	-0.0354981	0.329446	-0.0521737	-0.0128448	0.188806	-0.0952548	-0.0646175	0.159355	0.00990839	0.0825241	-0.0177956	0.0224943	-0.0100258	0.0477448	0.135921	0.183272	-0.080684	-0.0169029	-0.0732361	0.149434	-0.0159671	0.0112281	0.281081	0.109193	0.0791701	-0.0710696	-0.0335403	0.109	-0.0616728	0.108729	-0.0811318	-0.00883681	0.0191375	0.00394621	-0.0694105	0.294396	-0.0261957	0.0927998	0.0333179	-0.0392734	0.0434572	-0.0256843
amines.L.Tryptophan	0.145319	0.385248	0.50952	-0.240283	-0.322498	0.31049	-0.0440725	0.369793	0.00945487	0.471784	0.40359	0.373804	0.405903	0.372081	0.28045	0.124502	0.162362	-0.17854	0.0856259	0.00819464	0.473642	0.193818	0.350238	0.441242	0.340667	0.398631	0.565386	0.284866	0.244597	0.537757	0.231151	0.531399	0.0601579	0.346551	0.431027	0.572506	0.376376	0.564583	0.37425	0.491318	0.506933	0.559503	0.375405	0.100474	0.347531	0.47131	0.336672	0.302677	0.0918081	0.288003	0.184418	0.405199	0.0873777	0.406868	0.414864	-0.185815	0.180181	0.322964	0.273988	0.361082	-0.197587	-0.0926105	0.000900771	0.0106759	-0.168309	-0.0948521	0.138034	-0.03785	-0.0405385	-0.0400666	-0.0488248	-0.0959771	-0.0786636	-0.158813	-0.013891	0.134009	-0.0548198	-0.0530193	-0.0411358	-0.0456983	-0.00086492	-0.0246891	-0.0299991	-0.0393539	0.0237751	-0.0541622	0.000614727	-0.026052	-0.0421886	0.0240802	0.0416613	0.13042	0.180618	0.202551	0.148179	0.101874	0.130448	0.172719	0.127672	0.0283093	0.132155	0.0269936	0.075352	0.14384	0.0865071	0.142938	0.0957548	0.116254	0.0844741	0.0688505	0.0837123	0.0828034	0.119714	-0.0445776	0.0896729	0.166311	0.116436	-0.0218597	0.00283518	0.10935	0.117772	0.116554	0.124999	0.0515779	0.139581	-0.0301571	0.136549	0.0884061	0.0763661	0.146764	0.118688	0.121447	0.148559	0.121416	-0.0240619	0.133065	0.111214	0.101368	0.0784632	0.139331	0.0985641	0.109519	0.118215	0.0903025	0.0251696	0.112696	0.113343	0.149679	0.112657	0.106852	0.0522208	0.107757	0.121254	0.082798	0.126612	0.0843825	0.124337	0.112196	0.115936	0.0910038	0.0753045	0.165799	0.10266	0.0557362	0.148805	0.144566	0.148598	0.122331	0.179245	-0.0292179	0.0949505	0.16031	0.0994306	0.0246116	0.128231	0.0859007	-0.00970372	0.113003	0.101456	-0.0147405	0.154426	0.146968	0.129667	0.0797844	0.122863	0.136073	0.126483	0.122105	-0.0311918	0.0822094	0.102442	0.0618664	0.0971839	0.144065	0.0869333	0.0959903	-0.0238448	0.096117	0.111898	0.0886309	0.123208	0.09805	0.139757	0.148172	0.126912	0.085599	0.0942398	0.00633551	0.130622	0.13732	0.0990739	0.150963	0.119954	0.093413	-0.0264006	0.103287	0.15551	0.141276	0.101242	0.017729	-0.0353177	0.166868	0.0716158	0.0923593	0.0187961	0.075153	0.13421	0.0798083	0.021677	-0.0279917	0.109058	0.133992	0.100954	0.0961204	0.0899917	0.00334212	0.114049	0.0813519	0.138753	0.0930706	0.0578602	0.114535	-0.0421989	0.0895548	0.0801814	0.0394465	0.144255	0.0492333	0.140768	0.143941	0.035304	0.110447	0.0871719	0.0865935	0.154554	0.00966782	0.120548	0.116021	0.0640086	0.0886278	0.158705	0.0668267	0.129336	0.134068	0.0406266	0.00705079	0.105085	0.105088	0.114662	0.0659578	0.103012	0.100468	0.10539	0.0663791	0.0925178	0.11248	0.0148644	0.138523	0.118423	0.0162596	0.122199	0.100453	0.0979111	-0.0094231	-0.050194	0.0753629	0.0815446	0.0638178	0.0907317	0.1346	0.076756	0.058642	0.0345121	0.0925793	0.126374	0.0933411	0.112881	0.0935843	0.116681	0.115063	0.0936439	0.0253323	0.0219379	0.0374581	0.0794345	0.0518838	0.0599817	0.00927726	0.0544589	0.0338579	0.115597	0.0332172	0.028214	0.0255392	-0.00302493	0.0769662	-0.00216099	0.0744779	0.0453329	0.0991824	0.094775	-0.0329391	0.000439901	0.0122678	0.0248621	0.0863253	0.0936799	-0.100717	0.105649	0.0943074	0.0263577	0.0712789	0.0100911	0.0154588	-0.0324669	0.106103	0.117816	0.0814425	0.00323842	0.0707479	-5.52215e-05	0.052007	0.106832	0.12211	0.170418	0.0993369	0.00664872	0.124023	0.0229333	0.123984	-0.0426054	0.123859	0.0499338	0.09684	0.0503871	0.110374	0.0193217	-0.0013059	0.0837948	0.0737641	0.0840739	-0.0383312	-0.0483024	0.0739241	0.117103	0.133106	0.0982287	0.112238	0.00921817	0.138228	0.0321038	0.0502665	-0.00384942	0.0345823	0.144771	0.0417043	0.139517	0.0307506	0.130392	0.115669	0.108167	0.109001	0.119824	0.138087	0.103836	0.0873868	0.0873258	0.0304293	0.0996896	0.0965065	0.077822	0.138365	-0.016457	0.0452095	0.00851733	0.104361	0.0471323	0.11299	0.104911	0.0775743	-0.0169461	0.135013	0.165086	0.114235	0.0633414	0.0314068	0.121439	-0.0505056	0.106657	0.112777	0.129371	0.00301879	0.12536	0.0950814	0.055999	0.0479777	0.0385742	0.0572099	0.0951605	0.118123	0.0941659	0.128358	0.110467	0.119308	0.123805	0.119338	0.123929	-0.0785557	0.0169466	0.170791	0.10465	0.128492	-0.0307436	0.0876847	0.130059	0.11225	0.0586546	0.0669318	0.14017	0.0455495	0.128315	0.119526	0.145178	0.0745319	0.119562	0.0980564	0.135552	0.108888	0.0608799	-0.0493371	0.102424	0.0984659	0.0384195	0.0937624	0.118556	0.151494	0.0965974	0.0781388	0.124528	0.140685	0.083314	0.100946	0.0832826	0.10876	0.09687	0.106774	0.0113239	0.0589157	-0.0470953	0.133875	0.145178	0.066083	0.0507688	0.0899363	0.0519681	0.0231344	0.121869	0.147704	0.135768	0.0199474	0.0198346	0.0362909	0.0397185	0.0570221	0.0334939	0.035128	0.0810339	0.0296208	0.113764	0.103833	0.0668968	0.132901	0.117971	0.110985	0.137826	0.0799035	0.035528	0.0650234	0.144996	0.0904122	0.133864	0.0625194	0.14033	0.11621	0.11919	0.115004	0.100399	0.129175	-0.0385119	0.0967873	0.0150055	0.114273	-0.0301745	0.115723	0.108632	-0.0274	0.131726	0.0963332	-0.00838096	0.133234	0.029737	0.130025	0.0343559	0.144402	0.0454849	0.139404	0.131471	0.129309	-0.0022424	0.14275	0.0906824	0.117899	0.0987814	0.161606	0.130953	0.111181	0.0793816	0.138241	0.161463	0.147212	0.0247759	0.039039	0.0749373	-0.00170013	-0.047463	0.077146	-0.0368441	0.0970975	0.0933877	0.092323	0.114396	0.032567	0.121789	-0.00920188	0.136824	0.112498	-0.0380772	0.112734	0.117222	0.0193491	0.102144	0.0380509	-0.062237	0.0590587	0.122078	0.119024	0.103662	0.116988	0.113474	0.0974323	0.118573	0.0969563	0.101299	0.0550105	0.127996	0.116523	0.0880242	0.0807772	0.0928015	0.0634908	0.144721	0.104477	0.112108	0.112849	0.112781	0.138227	0.0213958	0.604836	0.0633767	0.115243	0.0758057	0.124339	0.110771	0.00696862	0.037331	0.144059	0.132736	0.0444541	0.0723904	0.132052	0.0834405	0.109786	0.0850172	0.112488	0.295268	0.112537	0.136341	0.0998009	0.120318	0.0255507	0.108263	0.0990434	0.122089	0.126482	0.102741	0.0734164	0.0906057	0.0953386	0.099937	0.111558	0.104143	-0.049504	0.0029254	0.0330094	0.163566	0.0982878	0.0880801	0.120922	0.0563335	0.11671	0.00485166	0.155779	0.152198	0.0604978	0.112845	0.126604	0.00895548	0.106052	0.00151182	-0.000680692	0.117501	0.0999821	0.161686	0.0959628	-0.00905963	0.0691109	0.0182866	0.141109	-0.0127413	-0.0218768	0.078443	0.104862	0.112988	0.00311211	0.0862856	0.118935	-0.0146278	0.0187485	0.00257706	0.030352	0.0941952	0.00194641	0.118563	0.13259	0.0779603	0.141678	0.0757794	0.11393	0.127003	0.115492	0.121354	0.106839	0.124636	0.123359	0.194129	0.142308	-0.00104239	0.0699198	0.0804256	0.0937858	0.171525	-0.0186975	0.112363	0.132152	-0.0592345	-0.0539235	0.0642572	0.130062	0.11419	0.0699823	0.103479	0.0319376	0.132534	0.120075	0.134503	0.0560269	0.0929922	0.0729776	0.186816	0.110018	0.056196	-0.0564985	0.0730034	-0.0639569	-0.032026	-0.0244846	0.0931604	0.0147956	0.103459	0.120433	0.0178704	0.0356021	0.040381	0.106483	0.114101	0.140587	0.0677256	0.206731	0.164714	0.0141528	0.0844673	0.0961109	0.127099	-0.0366032	-0.0597072	0.12046	-0.0334566	-0.0320297	-0.258482	0.0860618	0.105769	0.104864	0.109641	0.115945	0.0715347	0.0922383	0.0501821	-0.013615	0.131668	0.0804631	0.0232646	0.0929364	0.0812023	0.0946357	0.13554	0.143527	0.074798	0.15506	0.146095	0.147919	0.048272	0.0667191	0.134161	0.0978752	-0.0287442	0.131346	0.0496608	0.114217	0.0764076	0.0469751	0.071825	0.122385	0.0880063	0.113303	0.165181	0.0886898	0.116232	0.147549	0.0280386	0.0518392	0.136763	0.120335	0.121377	0.0817958	0.191836	0.113169	0.0324333	0.0703071	0.150586	0.0642957	0.136978	-0.0610268	0.177091	0.111822	0.0244094	-0.0499066	0.0755552	0.116323	0.0646546	-0.0187674	-0.00196814	0.105287	0.0955717	0.0620791	0.0453749	0.100577	-0.0319352	0.0453481	0.0350218	0.119357	0.131154	0.0916192	0.136353	0.0823078	0.0743325	0.0371218	-0.0315296	0.125455	-0.0663464	0.0825822	0.131703	-0.0892222	0.104042	0.0684684	0.0210616	0.1245	0.127559	0.156114	0.0742863	0.140301	0.117674	0.130781	-0.0069515	0.0955252	0.130006	0.0976716	0.11922	0.0181592	0.0842521	0.0896155	0.143865	0.158801	0.109175	0.143445	0.11396	0.0535261	-0.132351	-0.0661024	-0.0985207	0.494256	-0.0462466	0.0765296	0.277263	-0.0428081	0.0642716	0.180746	0.0257093	-0.00670459	0.172068	-0.000875286	0.062229	-0.196377	0.0540622	-0.0281365	0.058907	-0.0381484	0.0590796	0.101089	-0.0495968	-0.11561	0.223139	-0.0391797	0.162215	-0.0491071	0.0578318	0.129101	-0.0660692	0.0988154	0.0834228	0.014335	-0.0195531	0.0963478	-0.124057	0.375873	-0.238704	0.0652826	-0.0749238	-0.134453	0.0261615	-0.050027
amines.L.Tyrosine	0.118457	0.349301	0.530906	-0.232494	-0.304271	0.3333	-0.0313025	0.354861	0.00640605	0.449285	0.397633	0.336961	0.446417	0.355252	0.261516	0.104078	0.181717	-0.147827	0.114363	-0.00891065	0.513022	0.168204	0.334423	0.476214	0.330415	0.402295	0.581511	0.327763	0.229812	0.531298	0.231569	0.533791	0.0873133	0.331031	0.49252	0.584197	0.374484	0.580361	0.424431	0.506933	0.536421	0.547587	0.360054	0.0571454	0.325039	0.475173	0.335187	0.295909	0.0992783	0.265171	0.18943	0.367626	0.0826175	0.368768	0.38355	-0.151933	0.160978	0.351694	0.307755	0.319422	-0.188679	-0.0872586	0.0719904	0.0561396	-0.112947	-0.0299852	0.205584	0.0325824	0.0203982	0.0053072	0.0107836	-0.0826587	-0.0259005	-0.123648	0.0602917	0.120012	-0.0205271	0.00907976	-0.0554505	0.0042138	-0.0118402	-0.0389829	-0.0203016	-0.0347817	0.00814832	-0.0588202	0.00358851	-0.0370756	-0.0471124	0.0513355	0.0431223	0.0690018	0.158817	0.170459	0.121934	0.0707037	0.103801	0.136722	0.0771505	0.0138349	0.0784104	0.0278881	0.0216598	0.106879	0.0308789	0.0978991	0.0274932	0.0566996	0.051603	0.0232087	0.0356429	0.107816	0.0774999	0.0148564	0.0481431	0.116887	0.0612407	0.0240803	-0.00319162	0.054616	0.0746035	0.0629569	0.0673672	0.0213764	0.0996911	-0.038687	0.121543	0.0486282	0.0558109	0.0889732	0.0662092	0.0719956	0.0908174	0.0657311	0.0266968	0.0789906	0.0572053	0.0399089	0.0555673	0.0991708	0.0824905	0.0843342	0.072973	0.0538081	0.0164236	0.0611735	0.0562465	0.101622	0.0433309	0.0594725	0.0192729	0.0369669	0.0632113	0.0725918	0.075705	0.0357477	0.0636289	0.0614481	0.0649357	0.0759672	0.0620483	0.137207	0.0751324	0.0493754	0.122603	0.0826332	0.0929308	0.0589172	0.138374	0.0117002	0.0574315	0.108124	0.0627677	0.0161332	0.0691098	0.0320005	0.0345068	0.0660614	0.0600087	0.0226335	0.0996324	0.113037	0.0702195	0.065987	0.0619457	0.0804032	0.0686023	0.0692213	0.0122877	0.0216835	0.0687975	0.0467411	0.0384366	0.084266	0.0870085	0.0666028	0.0166133	0.0467987	0.0631885	0.0877059	0.0636508	0.0337506	0.0889712	0.113708	0.0727016	0.0402712	0.0419385	-0.00870149	0.0818591	0.079673	0.0631909	0.106506	0.0569458	0.0639362	0.00918361	0.0438674	0.104118	0.104481	0.0463279	0.015041	-0.00638955	0.130769	0.0522401	0.0629705	-0.00187726	0.0375135	0.0806319	0.0141587	0.0182025	-0.0323429	0.0432659	0.0965365	0.0682034	0.0425615	0.0583643	0.0340999	0.0515316	0.0207412	0.0795398	0.0556729	0.0318753	0.0481041	0.00870042	0.0265625	0.0435619	0.0227971	0.0886885	0.0450683	0.0905239	0.0864392	0.00492624	0.0607839	0.0679028	0.0681226	0.0973239	0.0462264	0.0778727	0.060655	0.0748504	0.0714898	0.109939	0.0572199	0.110788	0.11202	0.0264034	-0.0103722	0.0718242	0.0428135	0.0517959	0.0553138	0.0420829	0.0400918	0.0415661	0.00781642	0.0445157	0.0550497	0.0275036	0.0874746	0.0483861	0.0140239	0.0669646	0.0387318	0.0478753	-0.0173094	-0.0370934	0.113434	0.0939982	0.0366607	0.0263682	0.0871644	0.0238851	0.0440238	0.0338834	0.0341254	0.0665632	0.0389651	0.0468989	0.0569282	0.0916599	0.077173	0.0285638	0.0312575	0.0854488	0.0123112	0.06515	0.0211424	0.0293229	0.0687523	0.0335814	0.00499682	0.0994554	0.0972471	0.0923805	0.0891279	-0.0172565	0.0469775	-0.0235046	0.00953413	0.025035	0.0378086	0.0458254	-0.0253055	0.0294327	0.0756917	0.0872478	0.0413458	0.0454599	-0.0385312	0.0511128	0.084249	0.0903876	0.00883509	0.0780276	0.0747038	0.0171044	0.094178	0.0554871	0.0778884	0.0662268	0.0631004	0.0345939	0.033859	0.0438037	0.0715205	0.115799	0.096658	0.0719911	0.0585357	0.080626	0.070082	-0.00791423	0.0718507	0.0376575	0.079887	0.0425002	0.0697491	-0.00803682	0.0589238	0.072659	0.0683752	0.0810344	0.0111436	-0.0247495	0.0635425	0.0598112	0.0787176	0.0873851	0.0688579	0.0395647	0.0759193	0.0202991	0.0309871	-0.0386276	0.0217656	0.0872955	0.0313869	0.0805676	0.00731263	0.067844	0.0539063	0.0453593	0.0557955	0.0850714	0.105796	0.042373	0.0675056	0.0387836	0.0160047	0.0464332	0.0347781	0.0495345	0.0735531	-0.0211076	0.0597207	-0.0111737	0.0416529	0.0395211	0.0533454	0.0620132	0.0124984	-0.0308849	0.0811018	0.10518	0.0488051	0.0139803	0.00368076	0.0567564	-0.0624775	0.0458059	0.101317	0.0676225	0.0173631	0.0693988	0.0509187	0.0590553	0.0676357	0.0197093	0.0137177	0.0788618	0.0556609	0.0878522	0.0639067	0.0852655	0.0583887	0.0584899	0.0716058	0.0906119	-0.0297991	-0.00356176	0.129501	0.0584083	0.0670583	0.0261402	0.0666457	0.0751323	0.0744332	0.103758	0.0385453	0.0950646	0.083326	0.0968232	0.0861189	0.105829	0.0210146	0.0576451	0.0505021	0.104129	0.0646219	0.0887035	-0.00604904	0.0535766	0.0607714	0.0308969	0.0515261	0.0543632	0.098004	0.0315019	0.0649425	0.0728367	0.0842444	0.0250791	0.0371133	0.0619904	0.0513925	0.040233	0.0440901	0.0437795	0.0229042	-0.000461159	0.0688751	0.109005	0.0632283	0.0438515	0.0618965	0.0401191	0.0345157	0.053011	0.113483	0.0820314	0.00788574	0.00906394	0.0137797	0.0408548	0.0458623	0.0186154	0.0198164	0.0607147	0.0238848	0.0535452	0.0394545	0.0278024	0.103519	0.0592474	0.0482689	0.0850363	0.0262387	0.0243198	0.0540902	0.104012	0.0387686	0.072486	0.0103552	0.103687	0.0545027	0.0598639	0.0601579	0.0418599	0.0661165	0.0183343	0.0420606	-0.00343056	0.0537245	-0.00763678	0.0715759	0.0539312	-0.0262898	0.0777448	0.0415189	-0.0268986	0.0750429	0.0434086	0.0710126	0.00225072	0.0959077	0.0289667	0.0887943	0.0848835	0.0698063	0.00262955	0.0890431	0.0655381	0.0721762	0.0409128	0.116575	0.0798992	0.0463877	0.0343273	0.0884729	0.118285	0.0902559	0.00528679	0.0403639	0.0601618	0.019668	0.00969147	0.0725624	-0.0337328	0.0428916	0.120341	0.0314422	0.0596763	0.01411	0.0630987	-0.0130228	0.0783239	0.0523975	-0.00425798	0.134347	0.0734864	-0.00716248	0.0516574	0.0177727	-0.0312212	0.0231335	0.063357	0.0760885	0.0381039	0.0535311	0.0519844	0.034702	0.059778	0.0871536	0.0386122	0.00437345	0.0813758	0.059797	0.0344398	0.0304384	0.042663	0.0250541	0.121251	0.0565412	0.0897512	0.0922919	0.0729854	0.0823932	0.0104392	0.626425	0.0695321	0.085393	0.0334699	0.0671161	0.0545364	0.0476004	0.0320205	0.0837995	0.0808073	0.0809864	0.0107426	0.123222	0.0651054	0.109813	0.0262196	0.107504	0.298854	0.0708602	0.0788481	0.0371007	0.0740128	0.00923621	0.0800699	0.0357818	0.0642228	0.0676937	0.0605853	0.0212537	0.0458119	0.0403348	0.039644	0.0554282	0.0589497	-0.000368913	0.0104626	0.0274253	0.136653	0.0426164	0.0615173	0.102471	0.0799711	0.0847445	0.0237215	0.11322	0.128696	0.0830575	0.0835845	0.10282	0.050557	0.0446778	0.0391207	0.0284315	0.0694791	0.0772523	0.130208	0.0387529	0.0253955	0.0140552	0.0369948	0.0891446	0.0193971	0.014432	0.0198317	0.0575332	0.0858567	0.0314809	0.0350442	0.0608325	0.00337667	0.0168789	0.0283073	0.0385311	0.039546	0.0068794	0.075646	0.060814	0.0521207	0.120606	0.0525979	0.0723765	0.0943587	0.0584137	0.101926	0.0783376	0.0587076	0.0639088	0.204936	0.0839205	-0.00853388	0.0512086	0.0364804	0.0659467	0.146001	-0.0166745	0.0453228	0.0848362	-0.0122085	-0.0104596	0.0306681	0.0971348	0.0530574	0.0514035	0.0440569	0.0705107	0.0911218	0.119316	0.0914742	0.0576068	0.0737436	0.0765449	0.145408	0.112841	0.0466041	-0.0491286	0.0622209	-0.0413314	-0.006226	-0.0356499	0.0306399	0.0260134	0.0737963	0.0657646	0.025766	0.0690398	0.0322291	0.0421846	0.0609038	0.126257	0.0671871	0.169617	0.119834	0.0469047	0.0429171	0.0806162	0.0634458	-0.0363935	-0.0161927	0.0970478	0.0156367	-0.00549281	-0.277017	0.0720959	0.0907134	0.0734927	0.0648423	0.0535118	0.0828315	0.0317506	0.0187345	0.0234391	0.072905	0.0300443	-0.0106085	0.0804883	0.0232903	0.0701666	0.0833896	0.095136	0.0414028	0.124825	0.0925603	0.106612	0.0411123	0.0646112	0.0778233	0.0468432	0.0303745	0.08101	0.0638512	0.0541224	0.0388816	0.0339954	0.0362322	0.0642107	0.0496879	0.0507446	0.118189	0.0610451	0.0540356	0.127693	-0.00205308	0.0408979	0.0888537	0.0606667	0.0766154	0.0421985	0.186223	0.0728734	0.0717206	0.0741023	0.117012	0.0691617	0.089001	-0.0137479	0.125615	0.0515154	0.0699501	0.0135963	0.0518382	0.0493461	0.0149818	-0.0214589	-0.00612404	0.0669778	0.0444855	0.0441171	0.0599604	0.096681	-0.030485	0.0272872	0.0370527	0.0763407	0.066214	0.0755473	0.0846842	0.0659339	0.0281132	0.010341	-0.0328813	0.064327	-0.0208534	0.0259456	0.0956973	-0.0417851	0.0416127	0.0415713	0.0133229	0.0644008	0.064567	0.109965	0.0722682	0.0808624	0.0877895	0.114442	0.0396592	0.0312048	0.0685762	0.0497793	0.0596874	0.0035157	0.0367467	0.0452314	0.0859883	0.110935	0.08257	0.089156	0.0726984	0.0157487	-0.084039	-0.0784792	-0.109314	0.498826	-0.0498576	0.066264	0.273808	-0.0749682	0.0325668	0.199684	0.0209355	0.0047548	0.124649	0.0122673	0.0630622	-0.145813	0.0687285	-0.0291299	0.0317364	-0.039341	0.0282423	0.134661	-0.058469	-0.0937879	0.258183	-0.0291872	0.155902	-0.0542053	0.0511086	0.142655	-0.0746324	0.114981	0.0384135	0.00468587	0.00385566	0.0729562	-0.12061	0.397193	-0.209214	0.0743056	-0.0807658	-0.121971	0.0383464	-0.0529567
amines.L.Valine	0.27158	0.584767	0.582232	-0.319286	-0.439287	0.322055	-0.100724	0.505014	0.00110105	0.647436	0.525338	0.559661	0.391591	0.502139	0.411703	0.217553	0.164727	-0.289313	0.00761431	0.0652776	0.491744	0.268158	0.484143	0.44889	0.447927	0.49053	0.640645	0.230787	0.350814	0.688383	0.277296	0.651114	-0.0055236	0.488729	0.356896	0.676608	0.475439	0.645659	0.314766	0.559503	0.547587	0.720221	0.50921	0.253368	0.506606	0.580687	0.422154	0.39861	0.101229	0.413232	0.214255	0.610779	0.103805	0.613097	0.619723	-0.329669	0.277503	0.318862	0.248411	0.578131	-0.2426	-0.108851	-0.131658	-0.0813607	-0.277117	-0.224182	0.018125	-0.188328	-0.143284	-0.0493423	-0.0873822	-0.155101	-0.182829	-0.245342	-0.156417	0.200499	-0.0633674	-0.105436	0.00518404	-0.155902	0.0430631	0.000326235	-0.0738845	-0.0650983	0.0767095	-0.0493028	0.0092459	0.00626606	-0.0310185	-0.0570816	-0.00929048	0.291061	0.251549	0.273381	0.179177	0.171656	0.151292	0.284115	0.248423	0.0194521	0.27636	0.0241704	0.21684	0.251538	0.223641	0.270715	0.267596	0.272559	0.121126	0.179178	0.18472	0.0489139	0.237086	-0.17376	0.201072	0.311341	0.257539	-0.118891	0.000895116	0.250854	0.232868	0.260343	0.272271	0.122023	0.24561	-0.00176911	0.133402	0.194639	0.135978	0.304878	0.257528	0.259062	0.30748	0.270107	-0.129388	0.286513	0.253426	0.25638	0.198575	0.24397	0.149071	0.185248	0.246551	0.159636	0.0290136	0.241339	0.262895	0.300674	0.284619	0.237437	0.0917632	0.284185	0.275656	0.0650775	0.260812	0.211499	0.283109	0.251548	0.250902	0.084769	0.0624782	0.221337	0.139263	0.0276756	0.183894	0.318727	0.302285	0.28583	0.309059	-0.143001	0.195082	0.306382	0.200267	0.0369472	0.285611	0.215903	-0.109503	0.239128	0.211873	-0.0812083	0.311146	0.244803	0.285907	0.0647445	0.279176	0.287597	0.275435	0.262903	-0.133396	0.226175	0.188544	0.100652	0.244929	0.305653	0.0612262	0.171848	-0.0986616	0.227945	0.2447	0.0651508	0.27606	0.262952	0.275889	0.244721	0.271448	0.208689	0.225196	0.0292565	0.265329	0.296759	0.201995	0.238603	0.284067	0.1549	-0.115138	0.26081	0.295291	0.250349	0.240034	-0.0250705	-0.10402	0.276012	0.118606	0.17185	0.0201939	0.166571	0.294526	0.237915	0.020515	-0.00999037	0.272476	0.221458	0.201931	0.243503	0.166056	-0.0630618	0.275736	0.230759	0.294997	0.186962	0.139674	0.280172	-0.156781	0.241748	0.17805	0.0624642	0.296386	0.0410538	0.280663	0.304875	0.0907971	0.245109	0.101459	0.129307	0.316951	-0.0924723	0.236683	0.261466	0.00534415	0.0707111	0.304643	0.0263544	0.131256	0.144866	0.0370063	0.00752567	0.205483	0.268786	0.284272	0.0309719	0.263802	0.257357	0.267104	0.205608	0.220616	0.258308	-0.0614116	0.26453	0.297086	-0.00559778	0.272592	0.253356	0.21496	0.00324356	-0.0730781	-0.0226087	0.0768291	0.12719	0.248171	0.26346	0.209023	0.0337374	0.00810529	0.240911	0.279357	0.23549	0.276531	0.165898	0.174724	0.221501	0.256184	-0.0420706	-0.180973	0.0211028	0.121905	0.111032	0.122368	-0.185493	0.0906404	0.0852122	0.124832	-0.169436	-0.176058	-0.177315	0.0113814	0.0835968	0.0182257	0.234213	0.106197	0.256278	0.213678	-0.0498305	-0.0496482	-0.1928	-0.174713	0.196332	0.206615	-0.261992	0.247265	0.0772533	-0.172843	0.225346	-0.205531	-0.177587	-0.143067	0.124157	0.284311	0.0489056	-0.201083	0.0412704	-0.0618019	0.0274556	0.278315	0.254599	0.326113	0.0691483	-0.204746	0.296037	-0.163304	0.270991	-0.123514	0.265975	0.0356872	0.093802	0.020693	0.226308	0.0587148	-0.198879	0.070483	0.0428353	0.049204	-0.152048	-0.106445	0.0718212	0.269191	0.291549	0.081231	0.226113	-0.0508769	0.303557	-0.00557381	0.049736	0.0636827	-0.00385524	0.303309	0.0030766	0.301598	0.0269937	0.293903	0.279252	0.271071	0.24718	0.200775	0.218118	0.265785	0.0763261	0.213318	-0.00479113	0.243149	0.252179	0.139649	0.314166	-0.0111319	-0.0122042	-0.0124547	0.267262	0.0345836	0.269586	0.221581	0.23264	0.0127625	0.270407	0.337462	0.279871	0.190907	0.0805403	0.287254	-0.029571	0.260767	0.154682	0.287459	-0.038436	0.273033	0.200218	0.0685784	-0.0361788	0.0524322	0.163833	0.0867045	0.279434	0.073962	0.298533	0.134527	0.273517	0.292064	0.250979	0.212324	-0.204443	0.00608176	0.301041	0.234732	0.288005	-0.151106	0.0993408	0.282511	0.226843	-0.038896	0.140769	0.26217	-0.0219268	0.226419	0.216775	0.244158	0.203683	0.279987	0.223561	0.178413	0.224499	0.0239818	-0.14627	0.237751	0.203151	-2.35785e-05	0.203829	0.28469	0.289101	0.258799	0.109088	0.270205	0.292756	0.224482	0.258543	0.0891156	0.257215	0.235589	0.268639	-0.0498484	0.152252	-0.157465	0.306366	0.247521	0.0293996	-0.00710111	0.0952328	0.0309245	0.00575105	0.308632	0.186503	0.2809	-0.00343011	-0.000805206	0.0423257	-0.0133381	0.081117	0.0240416	0.0282175	0.128488	0.00469551	0.274501	0.271123	0.164011	0.162405	0.263189	0.272186	0.282586	0.211181	0.0182473	0.113904	0.268508	0.21463	0.29601	0.189845	0.25385	0.278079	0.268912	0.26137	0.252463	0.288623	-0.162501	0.240663	0.00943509	0.268425	-0.0840133	0.246625	0.246108	-0.048031	0.27775	0.228013	0.0294914	0.290688	0.0116663	0.286609	0.0808689	0.280656	0.0777998	0.278074	0.276616	0.286967	-0.0105213	0.292787	0.156723	0.247373	0.249333	0.288523	0.273834	0.271766	0.200064	0.273608	0.291377	0.299429	0.0394064	0.0654527	0.0884754	-0.0431889	-0.19132	0.0508227	-0.0541483	0.231834	0.0617053	0.246522	0.257825	0.0765049	0.277374	0.0088133	0.301567	0.26822	-0.116804	0.0968385	0.200193	0.0721087	0.25096	0.0281577	-0.132727	0.152851	0.272616	0.236177	0.266433	0.270394	0.274233	0.255	0.272041	0.115673	0.257311	0.171523	0.261124	0.270569	0.222399	0.206716	0.230288	0.16264	0.202494	0.217833	0.131207	0.120368	0.195665	0.292918	0.0040227	0.686309	0.0161495	0.154583	0.178115	0.276251	0.260648	-0.0715411	0.00275186	0.310746	0.276782	-0.0209324	0.221197	0.111192	0.117806	0.0730809	0.243958	0.0858494	0.354696	0.231559	0.290652	0.260739	0.231782	0.0658888	0.143516	0.254452	0.275711	0.2807	0.229504	0.201331	0.205034	0.225386	0.252937	0.258291	0.227919	-0.169811	-0.0413451	0.00134242	0.231486	0.241707	0.13068	0.151511	0.0260692	0.165966	-0.0190989	0.253957	0.19262	0.0407833	0.168767	0.186364	-0.0698928	0.260488	-0.0610157	-0.0610716	0.236209	0.138552	0.268933	0.244843	-0.0806908	0.203383	-0.0119804	0.277069	-0.078394	-0.095202	0.225542	0.227641	0.16706	-0.0447038	0.216432	0.27538	-0.0429583	0.00486812	-0.0338361	-0.0380713	0.233796	0.0153511	0.244724	0.322003	0.145349	0.176221	0.0774664	0.218903	0.186876	0.266713	0.144637	0.187728	0.295063	0.285938	0.21552	0.30379	0.0282034	0.110914	0.183167	0.143908	0.223278	-0.0194682	0.285358	0.262375	-0.1677	-0.162621	0.14261	0.213736	0.272542	0.127815	0.254152	-0.035394	0.254959	0.0978295	0.263654	0.00120255	0.103161	0.0617044	0.318612	0.105152	0.0181498	-0.0587948	0.0582815	-0.12789	-0.0945608	0.0232111	0.249817	-0.0360155	0.165277	0.26796	-0.0130855	-0.0207278	0.0369707	0.269341	0.25411	0.153151	0.0470934	0.329045	0.305926	-0.0500373	0.19518	0.151481	0.290311	-0.0371774	-0.17671	0.201246	-0.143449	-0.107269	-0.277592	0.13379	0.147417	0.186721	0.221761	0.279309	0.0425883	0.238647	0.124846	-0.0899247	0.292889	0.208575	0.101779	0.125	0.229431	0.0932856	0.26604	0.269339	0.167724	0.227315	0.286769	0.266835	0.0125631	0.0678935	0.281413	0.225818	-0.141328	0.245707	0.0424613	0.26762	0.172135	0.0384662	0.163308	0.26816	0.184181	0.279418	0.305449	0.131224	0.277806	0.181784	0.0965308	0.0538477	0.284481	0.274863	0.245738	0.169113	0.242331	0.218987	-0.0522104	0.0703075	0.227536	-0.0102165	0.272681	-0.178683	0.323138	0.263761	-0.0912171	-0.198727	0.13623	0.28385	0.18814	0.0233467	0.0484132	0.195269	0.214781	0.0814354	0.0222862	0.116153	-0.040234	0.0787694	-0.0149115	0.21869	0.297172	0.115083	0.275216	0.0881129	0.130111	0.087809	-0.0235399	0.283848	-0.176795	0.226931	0.211884	-0.207212	0.260334	0.132293	-0.0207012	0.279055	0.290503	0.280438	0.0351212	0.294387	0.180871	0.129984	-0.123579	0.259164	0.301679	0.20686	0.277985	0.0463275	0.193512	0.194122	0.297933	0.299515	0.177196	0.295572	0.225445	0.144366	-0.263474	-0.053105	-0.0914825	0.599388	-0.0498243	0.106682	0.329658	0.00841793	0.13669	0.178875	0.0428372	-0.0803971	0.311517	-0.0449215	0.0860222	-0.375752	0.0362123	-0.12358	0.156585	-0.0626054	0.132204	0.070892	-0.0538875	-0.203543	0.207806	-0.115551	0.224162	-0.052853	0.0958068	0.132529	-0.0648438	0.0673185	0.227187	0.0239463	-0.0668161	0.178752	-0.178175	0.403215	-0.385226	0.067943	-0.102395	-0.20142	0.0171267	-0.0434935
amines.Methionine.sulfone	0.264438	0.44588	0.399272	-0.207957	-0.291614	0.240666	-0.0752242	0.408084	0.0146342	0.496066	0.360835	0.428915	0.213917	0.327088	0.319073	0.192956	0.215264	-0.224493	-0.0527637	0.0588752	0.304491	0.17014	0.363882	0.267711	0.283718	0.335821	0.40531	0.11368	0.233083	0.498869	0.209305	0.464909	-0.0218983	0.37763	0.207468	0.462157	0.344894	0.423023	0.155093	0.375405	0.360054	0.50921	0.402407	0.278937	0.424861	0.409556	0.270769	0.307026	0.0943015	0.310708	0.120733	0.49152	0.0685167	0.475456	0.50188	-0.283945	0.166441	0.207684	0.155223	0.48254	-0.194506	-0.0407941	-0.174564	-0.0756318	-0.221953	-0.215486	-0.0516859	-0.220898	-0.115522	-0.00687687	-0.0444212	-0.150196	-0.174429	-0.202038	-0.168109	0.135361	-0.0189834	-0.066532	0.0356894	-0.173288	0.0601365	0.031575	-0.0591744	-0.0595196	0.0854122	-0.0548075	0.00139992	-0.00877169	-0.0350642	-0.116137	-0.0770346	0.341311	0.215892	0.193898	0.11086	0.184515	0.113831	0.309929	0.261263	-0.0127424	0.304926	0.000409528	0.283801	0.281791	0.297743	0.29924	0.331215	0.337296	0.0972214	0.227404	0.229071	0.00626548	0.290453	-0.216939	0.222153	0.348022	0.31409	-0.156417	-0.01921	0.31237	0.287077	0.323505	0.321088	0.152531	0.244508	0.00773095	0.0867706	0.239347	0.136235	0.342956	0.30558	0.312121	0.352316	0.31699	-0.163898	0.33757	0.310128	0.316217	0.275058	0.278973	0.108923	0.228029	0.278393	0.183068	0.041993	0.29914	0.30996	0.347542	0.346624	0.283032	0.0349143	0.34605	0.338273	0.0121918	0.303603	0.246023	0.325656	0.297914	0.319836	0.0211011	-0.0224211	0.189749	0.0962697	-0.015266	0.154975	0.354064	0.341854	0.345914	0.345343	-0.193764	0.248909	0.350751	0.247879	0.0405901	0.337452	0.257293	-0.141767	0.277784	0.250627	-0.104162	0.349381	0.269316	0.344952	-0.0120907	0.335243	0.323477	0.333162	0.314304	-0.147788	0.291123	0.214524	0.0979598	0.305403	0.360516	0.0104988	0.161168	-0.115204	0.285011	0.293684	0.00876656	0.332586	0.319911	0.326907	0.288925	0.314632	0.26101	0.282766	0.0337429	0.325783	0.345742	0.247098	0.2083	0.349946	0.181277	-0.131601	0.331677	0.342441	0.255193	0.308577	-0.0576295	-0.139746	0.289762	0.134585	0.140689	-0.0363007	0.184018	0.344152	0.299061	0.00642262	0.00954239	0.335432	0.226037	0.25016	0.29559	0.182296	-0.0695936	0.337929	0.298997	0.344106	0.219953	0.204095	0.340156	-0.148384	0.311258	0.204763	0.0735776	0.333251	0.0241968	0.335024	0.351878	0.140773	0.288487	0.0666433	0.126538	0.36045	-0.159018	0.290809	0.311578	-0.0704311	-0.0164224	0.32748	-0.0341255	0.0406269	0.0577917	-0.0179926	0.0200072	0.241166	0.329877	0.341248	-0.017559	0.330382	0.323685	0.330489	0.249021	0.272746	0.321978	-0.087059	0.288733	0.353392	-0.0358545	0.330443	0.318062	0.27552	0.00347092	-0.0906034	-0.118283	0.0461586	0.130898	0.315901	0.307335	0.262074	-0.0253005	-0.0170468	0.300327	0.33282	0.287523	0.335279	0.177339	0.156804	0.270895	0.318163	-0.0800749	-0.116606	-0.0389033	0.181012	0.127056	0.139223	-0.109261	0.0883025	0.0753697	0.040321	-0.114989	-0.123104	-0.120201	0.0118618	0.0134836	0.0255372	0.3001	0.13122	0.327143	0.271733	-0.0362519	-0.0473914	-0.12065	-0.101952	0.245808	0.22578	-0.30776	0.306813	0.0115995	-0.0986756	0.303385	-0.142606	-0.104677	-0.184752	0.0929191	0.345784	-0.0232382	-0.117893	-0.016885	-0.0856341	-0.0372894	0.33349	0.314153	0.368172	-0.00737427	-0.130755	0.348571	-0.0955981	0.329935	-0.145677	0.312093	-0.0144234	0.0351969	-0.0305857	0.270799	0.0477682	-0.112682	0.0193776	-0.0133246	-0.0163971	-0.171593	-0.113135	0.0520009	0.333605	0.337027	0.0207085	0.260828	-0.0737085	0.354727	-0.0564654	-0.0255541	0.117572	-0.0553792	0.291814	-0.0625476	0.329991	-0.0449671	0.349706	0.343504	0.329476	0.303013	0.213593	0.202673	0.332894	-0.00569084	0.268561	-0.0486004	0.303719	0.324082	0.160613	0.355763	-0.00617759	-0.0611382	-0.0759914	0.334992	-0.00534983	0.331051	0.26227	0.299759	-0.0109803	0.310252	0.36452	0.344408	0.262502	0.100877	0.344114	-0.033909	0.327684	0.138437	0.334689	-0.0204539	0.335703	0.223351	0.0745111	-0.127378	0.0606191	0.212059	0.0371162	0.335719	0.0415319	0.34689	0.0992599	0.332012	0.352515	0.296892	0.211557	-0.197038	-0.0590956	0.327591	0.297311	0.342432	-0.199924	0.0461799	0.311769	0.27605	-0.125658	0.178018	0.316208	-0.0452448	0.257825	0.266573	0.260753	0.25309	0.341055	0.275251	0.125088	0.286881	0.00962223	-0.159153	0.294143	0.249776	-0.0496902	0.255517	0.341188	0.325407	0.322182	0.0817005	0.318572	0.33116	0.291474	0.321833	0.081128	0.315404	0.290521	0.324226	-0.0499139	0.190844	-0.181759	0.35583	0.240651	-0.0520285	-0.0646879	0.0291224	-0.00121753	0.000849275	0.349146	0.112042	0.307712	-0.014151	-0.0208886	0.0253774	-0.0796427	0.0495964	-0.0175736	0.0001362	0.15654	-0.0236731	0.342208	0.331344	0.210142	0.135125	0.308631	0.328935	0.321291	0.284939	-0.00912168	0.16741	0.320662	0.265664	0.346356	0.258658	0.274627	0.332737	0.325068	0.324736	0.322335	0.336649	-0.179183	0.292657	0.00697709	0.33404	-0.123228	0.31379	0.294781	-0.0471931	0.336777	0.291985	0.0853504	0.344104	0.00614401	0.343624	0.0769623	0.332597	0.105764	0.32454	0.33377	0.340757	-0.0111051	0.325182	0.170161	0.284773	0.310183	0.329056	0.325712	0.3306	0.234719	0.322223	0.336974	0.34877	0.0514499	0.0465094	0.0620719	-0.0667847	-0.260519	-0.0212308	-0.0359993	0.283469	0.0905361	0.320333	0.31091	0.100102	0.324898	0.00593259	0.342705	0.337803	-0.118424	0.154407	0.213898	0.0976232	0.309491	-0.0102466	-0.143287	0.173846	0.329705	0.297557	0.330818	0.317234	0.342322	0.320781	0.330844	0.12484	0.33091	0.226621	0.309148	0.327422	0.273023	0.257745	0.278288	0.20012	0.162425	0.243018	0.0839357	0.0436296	0.169863	0.340285	-0.0365977	0.452404	-0.0310518	0.108891	0.227735	0.327228	0.315944	-0.0892144	-0.0241417	0.353651	0.324786	-0.0614329	0.299628	0.0453869	0.116329	-0.000157257	0.311841	0.0132685	0.270903	0.280081	0.343846	0.330953	0.25836	0.0450501	0.11995	0.320976	0.334623	0.32789	0.272215	0.266585	0.248264	0.282671	0.315126	0.321938	0.274202	-0.233167	-0.0320136	-0.0301648	0.222139	0.303711	0.107457	0.0973433	0.030316	0.118464	-0.047991	0.247738	0.145788	0.0117369	0.160745	0.143759	-0.0947594	0.31786	-0.0829568	-0.0577765	0.247132	0.143449	0.300151	0.308737	-0.0745707	0.262274	-0.00722977	0.272158	-0.0923193	-0.0922667	0.290298	0.2796	0.170748	-0.0505409	0.281369	0.337854	-0.035084	-0.016312	-0.0667254	-0.0708336	0.293847	0.0210163	0.290878	0.364009	0.140995	0.112881	0.00440979	0.2762	0.189978	0.325045	0.0998968	0.197427	0.351709	0.334673	0.159128	0.357472	0.0160658	0.109436	0.233938	0.161665	0.18807	0.000683233	0.326213	0.30959	-0.186641	-0.235488	0.187411	0.235466	0.326564	0.130363	0.317392	-0.0761387	0.298647	0.0348035	0.301065	-0.0499417	0.0596363	0.0634304	0.347267	0.0702998	-0.0606344	-0.0305915	-0.00453975	-0.096678	-0.120612	0.00582922	0.315153	-0.0648741	0.163712	0.325588	-0.026528	-0.0354011	0.0311445	0.332412	0.315037	0.105835	-0.00280823	0.33783	0.340092	-0.0877447	0.253899	0.103512	0.347777	-0.00120825	-0.247762	0.162057	-0.152436	-0.101296	-0.178609	0.0930538	0.125759	0.18753	0.240226	0.338363	0.00216263	0.306571	0.188573	-0.127941	0.337647	0.263392	0.162229	0.112247	0.270755	0.00181453	0.29132	0.30324	0.14323	0.19972	0.319051	0.291416	-0.0275728	0.06984	0.336664	0.275225	-0.160001	0.270432	0.0389535	0.32598	0.245285	0.0187885	0.160619	0.318441	0.227006	0.331897	0.35076	0.124568	0.340283	0.137005	0.0945163	0.0603379	0.315047	0.334804	0.256533	0.189801	0.193126	0.258423	-0.140572	0.0654694	0.177529	-0.0812385	0.311423	-0.209883	0.343731	0.324254	-0.150988	-0.241829	0.140421	0.338864	0.252735	0.046681	0.0877181	0.199818	0.239279	0.0275222	0.0321844	0.0856896	-0.025787	0.0835286	-0.0422402	0.245608	0.343163	0.11303	0.318496	0.0917239	0.0957381	0.103837	-0.00792843	0.332802	-0.214914	0.298795	0.22139	-0.235081	0.323031	0.146313	-0.0549896	0.335665	0.345359	0.295354	-0.0489135	0.338689	0.166606	0.0737418	-0.197054	0.328427	0.32622	0.206504	0.308687	0.0703169	0.210663	0.250111	0.35013	0.330775	0.175199	0.342578	0.259568	0.195282	-0.214594	-0.0681567	-0.154849	0.404632	-0.0291703	0.163673	0.227456	0.0208855	0.173676	0.124835	0.0271985	-0.0460418	0.235791	-0.0118845	0.107006	-0.275711	-0.0366107	-0.260642	0.0991134	-0.0413173	0.161578	0.0128682	-0.0939313	-0.159458	0.0782447	-0.186112	0.129875	0.00732585	0.139293	0.06672	-0.0549549	0.0853433	0.139167	0.0330959	-0.012435	0.111194	-0.100118	0.309913	-0.267417	0.00257288	-0.164286	-0.133556	-0.0071278	-0.0806076
amines.N6.N6.N6.Trimethyl.L.lysine	0.296214	0.333195	0.120053	-0.0783055	-0.130971	0.0698605	-0.0914817	0.268408	0.0242979	0.325906	0.165856	0.311078	-0.0878154	0.136134	0.235376	0.196803	0.1633	-0.201757	-0.183051	0.0918465	-0.00727792	0.0855531	0.225928	-0.0279984	0.108555	0.133389	0.0674426	-0.123573	0.126804	0.262671	0.106194	0.21098	-0.115675	0.257909	-0.103178	0.156249	0.177471	0.0968308	-0.145959	0.100474	0.0571454	0.253368	0.278937	0.377976	0.343713	0.176917	0.0842695	0.179061	0.0572194	0.205453	-0.0064908	0.388313	0.024828	0.359256	0.400438	-0.275448	0.0589855	0.0211757	-0.0215345	0.429431	-0.119283	0.040131	-0.308716	-0.12892	-0.203434	-0.274103	-0.228875	-0.347434	-0.154266	0.0288072	-0.028282	-0.156145	-0.223391	-0.180609	-0.272481	0.0878213	0.0261903	-0.0635391	0.103659	-0.260873	0.111104	0.0970987	-0.05653	-0.0541718	0.117476	-0.0443147	-0.0126327	0.00133433	-0.0208475	-0.243582	-0.187587	0.445868	0.170237	0.100058	0.0189523	0.203151	0.0443414	0.345188	0.307263	-0.0619215	0.381188	-0.0330416	0.41039	0.334635	0.419884	0.362638	0.466829	0.454336	0.0680837	0.313373	0.30708	-0.0832346	0.370691	-0.330811	0.283155	0.418152	0.416489	-0.243675	-0.0392326	0.42392	0.371004	0.431337	0.419591	0.200055	0.263502	0.0471641	-0.0103578	0.322165	0.144636	0.433336	0.401472	0.408307	0.444526	0.41474	-0.262358	0.438928	0.417392	0.437235	0.396036	0.325858	0.0748304	0.279217	0.354343	0.211268	0.0477806	0.3959	0.411539	0.438684	0.475685	0.373509	-0.00678016	0.480966	0.456018	-0.0892104	0.386315	0.332803	0.427875	0.396407	0.428387	-0.0776112	-0.135782	0.141161	0.0437669	-0.0943599	0.0961501	0.451742	0.426566	0.464526	0.401351	-0.311968	0.32902	0.429917	0.322786	0.0379957	0.445627	0.34907	-0.234991	0.356771	0.322263	-0.165731	0.434282	0.29981	0.453451	-0.121289	0.448387	0.409438	0.439984	0.411574	-0.220932	0.4147	0.258506	0.0966078	0.422907	0.464365	-0.0882649	0.164832	-0.175707	0.386963	0.387604	-0.0928637	0.440159	0.448138	0.411205	0.339131	0.4057	0.362956	0.389667	0.0515568	0.421976	0.449282	0.32132	0.182775	0.47417	0.206767	-0.199478	0.461159	0.42105	0.28588	0.422351	-0.131303	-0.202717	0.316213	0.15142	0.130949	-0.0915405	0.228643	0.449724	0.432564	-0.0142533	0.0506728	0.459901	0.239931	0.322538	0.407839	0.209312	-0.121683	0.45938	0.429145	0.444626	0.277169	0.294709	0.462884	-0.205185	0.442994	0.270771	0.0814132	0.419705	-0.0223805	0.427234	0.449332	0.203059	0.382843	0.0152496	0.115537	0.453144	-0.295378	0.369368	0.412962	-0.190445	-0.137812	0.390178	-0.143145	-0.0848385	-0.0620647	-0.0848968	0.0227139	0.302714	0.454105	0.467553	-0.110237	0.459044	0.451202	0.45717	0.358886	0.371567	0.435683	-0.175559	0.34316	0.482064	-0.0861647	0.438277	0.442055	0.369576	0.0134529	-0.0955551	-0.296404	-0.00694241	0.150158	0.449519	0.383444	0.372996	-0.11698	-0.0734375	0.420002	0.437387	0.397839	0.455618	0.19788	0.137989	0.344597	0.44752	-0.177131	-0.1873	-0.122279	0.229631	0.161314	0.173958	-0.158967	0.0924144	0.0888236	-0.0686397	-0.19811	-0.206983	-0.198304	0.022216	-0.0766069	0.0450048	0.439202	0.179479	0.458764	0.364498	-0.0228607	-0.0830251	-0.184389	-0.164689	0.329901	0.283495	-0.4222	0.417883	-0.094222	-0.162998	0.448059	-0.221414	-0.161877	-0.282392	0.0392848	0.466924	-0.140688	-0.16789	-0.116684	-0.144484	-0.136626	0.459486	0.409002	0.448621	-0.134684	-0.195402	0.465754	-0.158397	0.43696	-0.204199	0.406534	-0.0879015	-0.0587777	-0.118541	0.346707	0.0576199	-0.153187	-0.0704384	-0.114336	-0.132869	-0.257258	-0.136656	0.00485706	0.450631	0.435799	-0.0825162	0.324404	-0.136061	0.461059	-0.144915	-0.109117	0.20779	-0.145969	0.34079	-0.164799	0.418476	-0.122945	0.463309	0.467939	0.452753	0.40511	0.234432	0.196328	0.465024	-0.118625	0.372144	-0.129586	0.417196	0.457517	0.193936	0.46155	0.00554047	-0.165284	-0.149954	0.468352	-0.0726033	0.449221	0.33856	0.434045	-0.00210007	0.388629	0.448734	0.472393	0.386698	0.134165	0.463404	-0.0100016	0.451651	0.108845	0.438232	-0.0339339	0.442569	0.278413	0.0635749	-0.287153	0.0614096	0.310197	-0.0476927	0.45248	-0.0379121	0.458204	0.0418303	0.444536	0.473624	0.382038	0.223565	-0.255504	-0.131811	0.379577	0.402327	0.452165	-0.307915	-0.0275403	0.395289	0.358445	-0.288307	0.24062	0.392459	-0.123661	0.305581	0.330315	0.285969	0.355533	0.457677	0.375673	0.0570555	0.375606	-0.0486889	-0.219482	0.398177	0.329847	-0.13875	0.339876	0.462085	0.392552	0.452572	0.0487477	0.416185	0.420996	0.414443	0.448566	0.0415673	0.427813	0.399373	0.446549	-0.0959594	0.267198	-0.258446	0.470254	0.252002	-0.176214	-0.181503	-0.059355	-0.0680916	-0.0198834	0.46836	0.022327	0.382554	-0.0528387	-0.0659504	-0.00391562	-0.189862	0.019758	-0.0756331	-0.0476277	0.181322	-0.0813893	0.465544	0.46076	0.285748	0.0820979	0.403711	0.445941	0.40366	0.40568	-0.0656624	0.204759	0.395371	0.358265	0.452002	0.383378	0.321114	0.451507	0.434251	0.437487	0.449492	0.442468	-0.264088	0.401796	-0.00998299	0.454743	-0.184499	0.417974	0.393269	-0.0564568	0.437711	0.399683	0.165657	0.449586	-0.0182808	0.452192	0.0855606	0.418824	0.132042	0.40622	0.434841	0.448178	-0.0111756	0.404105	0.193073	0.363689	0.43012	0.389847	0.418078	0.450791	0.316185	0.406322	0.404571	0.44105	0.0564121	0.0377798	0.0219004	-0.116139	-0.400677	-0.131004	-0.02101	0.38219	0.0244389	0.453446	0.412679	0.131624	0.428503	0.0184712	0.440843	0.461331	-0.163365	0.119792	0.232147	0.141038	0.424215	-0.0709113	-0.176059	0.229591	0.436869	0.383229	0.45946	0.417689	0.470401	0.448919	0.442491	0.110003	0.463005	0.335147	0.391726	0.440513	0.372954	0.354375	0.382853	0.273488	0.116461	0.301645	0.0116258	-0.0578971	0.162426	0.438084	-0.0946186	0.10851	-0.131569	0.0495524	0.313561	0.429433	0.427177	-0.162404	-0.0902419	0.451812	0.416045	-0.158323	0.440035	-0.0778354	0.108753	-0.132625	0.447187	-0.112435	0.143446	0.361197	0.444673	0.462665	0.310302	0.0401814	0.075167	0.44799	0.446838	0.425162	0.358518	0.381765	0.327439	0.382713	0.435776	0.436766	0.363051	-0.349104	-0.0640231	-0.0958995	0.19886	0.419528	0.0825745	0.0216513	-0.00488581	0.0688915	-0.0849452	0.251665	0.080067	-0.0443166	0.147663	0.103832	-0.171385	0.43584	-0.143237	-0.096854	0.294198	0.132242	0.341716	0.432674	-0.114732	0.375962	-0.0301902	0.308548	-0.140701	-0.132004	0.4192	0.370136	0.16543	-0.0893783	0.394491	0.454876	-0.0410224	-0.0539188	-0.116516	-0.16834	0.406082	0.0288821	0.373381	0.482682	0.149201	0.0307641	-0.0885255	0.354364	0.181848	0.436376	0.0326706	0.221568	0.472845	0.446386	0.0662978	0.459769	0.0303523	0.112664	0.311889	0.173297	0.130584	0.0269791	0.442068	0.396058	-0.253439	-0.349598	0.257632	0.262131	0.439753	0.144858	0.434374	-0.165163	0.376747	-0.0825295	0.371883	-0.158209	-0.012444	0.0221811	0.396486	-0.00807432	-0.177674	0.0111624	-0.0945277	-0.0894943	-0.1742	0.0354013	0.445593	-0.134815	0.162685	0.43248	-0.0644834	-0.0998339	0.00519295	0.461833	0.421017	0.0109617	-0.0861174	0.357525	0.407775	-0.16676	0.347775	0.0644803	0.459358	0.0466488	-0.371626	0.138606	-0.225571	-0.133622	-0.0272694	0.0572686	0.090689	0.201761	0.289253	0.458201	-0.0812781	0.430798	0.274025	-0.207679	0.439363	0.37111	0.261342	0.0890604	0.380324	-0.112691	0.349058	0.364078	0.15853	0.168317	0.386936	0.337302	-0.112168	0.0473153	0.433844	0.367677	-0.242769	0.321034	0.0171529	0.438759	0.343775	-0.0283061	0.192889	0.416188	0.292821	0.44888	0.423623	0.103528	0.460145	0.0694169	0.126346	0.0393338	0.394871	0.450229	0.30218	0.232261	0.121414	0.325673	-0.289912	0.0358042	0.131386	-0.221749	0.389379	-0.292035	0.400248	0.441294	-0.296245	-0.361278	0.161276	0.460032	0.370109	0.106752	0.157503	0.226046	0.309865	-0.0271592	-0.00677284	0.0361047	-0.00552345	0.0901482	-0.121732	0.29179	0.44786	0.0937319	0.39776	0.058331	0.0734262	0.135052	0.02756	0.438748	-0.297852	0.426667	0.233322	-0.307116	0.44544	0.172251	-0.128315	0.443601	0.45615	0.33571	-0.17618	0.432069	0.154924	-0.0246213	-0.340553	0.466055	0.419854	0.242459	0.40436	0.101078	0.268985	0.331477	0.449637	0.398777	0.176055	0.435021	0.32431	0.28008	-0.224889	-0.026119	-0.165326	0.14233	-0.00844649	0.214988	0.0814541	0.0935654	0.243645	0.0105555	0.0217413	-0.0578004	0.211901	-0.0288861	0.111684	-0.243038	-0.104121	-0.442905	0.07492	-0.0358165	0.219455	-0.0921833	-0.123862	-0.142288	-0.100338	-0.29466	0.0275777	0.0691938	0.186141	-0.0485042	-0.0290983	0.0509219	0.136198	0.0425713	0.00954308	0.083139	-0.034404	0.126058	-0.171313	-0.0650862	-0.199893	-0.0695627	-0.0454523	-0.094237
amines.Norepinephrine	0.322218	0.490577	0.384135	-0.220385	-0.300949	0.235928	-0.066342	0.487898	-0.0026951	0.530392	0.368317	0.478833	0.163751	0.333601	0.350267	0.221459	0.328119	-0.212367	-0.11598	0.0775907	0.272957	0.129133	0.40346	0.214522	0.26342	0.329043	0.358565	0.0663868	0.234123	0.501624	0.205821	0.457885	-0.0253766	0.420644	0.112588	0.446236	0.344617	0.39163	0.0787714	0.347531	0.325039	0.506606	0.424861	0.343713	0.480727	0.413494	0.264465	0.348941	0.114686	0.341805	0.114533	0.554865	0.0501864	0.526235	0.562702	-0.342161	0.204253	0.138512	0.097973	0.547767	-0.189678	-0.022701	-0.208586	-0.113865	-0.200693	-0.223645	-0.128508	-0.259377	-0.109585	0.0620682	0.0225654	-0.171453	-0.172885	-0.190492	-0.203134	0.12568	0.0367886	-0.00570771	0.0763185	-0.187596	0.0771705	0.0241421	-0.0941004	-0.0796719	0.118563	-0.0437072	0.0320491	0.0145554	-0.0236238	-0.148382	-0.133748	0.423354	0.231786	0.188274	0.0855318	0.218	0.0989482	0.369836	0.310447	-0.0351052	0.369842	-0.00706328	0.363406	0.328465	0.381852	0.356105	0.42093	0.427309	0.0903838	0.295145	0.272907	-0.0108047	0.362523	-0.263357	0.274746	0.423496	0.388612	-0.204812	-0.0332102	0.385586	0.349669	0.407873	0.391889	0.202976	0.289039	0.0219975	0.0640934	0.290104	0.17052	0.414722	0.371864	0.386401	0.434612	0.392478	-0.195849	0.417902	0.382666	0.394533	0.368199	0.340202	0.113433	0.272521	0.335817	0.221493	0.0395443	0.367602	0.38443	0.428325	0.43332	0.350734	0.0133823	0.432362	0.416933	-0.00363723	0.37099	0.305487	0.397697	0.362975	0.399424	-0.00824664	-0.0676638	0.191704	0.0880506	-0.0523184	0.153932	0.436586	0.419116	0.430446	0.415283	-0.243956	0.308405	0.42808	0.303983	0.0530888	0.412913	0.32088	-0.183814	0.340533	0.308658	-0.122971	0.426658	0.327485	0.430629	-0.0570683	0.409537	0.395063	0.408251	0.385961	-0.183052	0.366284	0.256728	0.117538	0.382316	0.44738	-0.0151689	0.193768	-0.131029	0.361918	0.36149	-0.0203965	0.412365	0.398419	0.402926	0.345378	0.384615	0.321636	0.348011	0.0369328	0.40343	0.423669	0.304671	0.229196	0.438713	0.219397	-0.164422	0.421811	0.417645	0.297513	0.391455	-0.0848609	-0.180131	0.341445	0.163192	0.167407	-0.0745612	0.23329	0.427271	0.373255	-0.00301785	0.0221691	0.421186	0.260071	0.315241	0.37055	0.227019	-0.091778	0.424094	0.379846	0.419069	0.269722	0.263855	0.423444	-0.179475	0.389503	0.242864	0.0851967	0.40169	0.0246642	0.410249	0.436024	0.182857	0.3481	0.0458212	0.152273	0.442638	-0.21332	0.364059	0.384036	-0.147111	-0.0739521	0.396871	-0.0854699	-0.00484278	0.0202955	-0.049995	0.0195263	0.297145	0.418936	0.423107	-0.0651308	0.418851	0.408155	0.41382	0.309923	0.341816	0.399512	-0.123737	0.347569	0.438414	-0.0587649	0.412185	0.396606	0.342519	0.00958123	-0.116344	-0.186461	0.032325	0.161395	0.395557	0.376457	0.324587	-0.07422	-0.0382549	0.375599	0.410034	0.356531	0.418117	0.209895	0.171492	0.332463	0.402026	-0.120806	-0.219484	-0.0838533	0.226341	0.149986	0.164086	-0.206831	0.0925432	0.0839732	0.00229383	-0.22085	-0.230298	-0.225847	0.0109577	-0.0237328	0.0258664	0.38077	0.163538	0.413285	0.343051	-0.0390819	-0.0497525	-0.21901	-0.199341	0.307794	0.274793	-0.382763	0.379907	-0.0276957	-0.18895	0.390907	-0.246589	-0.195648	-0.238734	0.0853182	0.438463	-0.0700559	-0.212916	-0.0595126	-0.114261	-0.0813476	0.421243	0.392049	0.44881	-0.0508259	-0.230913	0.434822	-0.179155	0.408603	-0.181635	0.380838	-0.0501691	0.00775247	-0.0687473	0.338176	0.0479827	-0.205498	-0.00738098	-0.0524969	-0.0579765	-0.20633	-0.144857	0.0373625	0.416048	0.420857	-0.0164967	0.323877	-0.10072	0.43864	-0.100473	-0.0717613	0.161354	-0.100782	0.345032	-0.116963	0.397766	-0.0923786	0.430546	0.431619	0.410769	0.377653	0.249938	0.221942	0.417161	-0.0568353	0.3336	-0.0889117	0.383275	0.407463	0.185458	0.440275	-0.000928055	-0.0953857	-0.130416	0.41857	-0.0227297	0.415089	0.324337	0.380317	-0.0169342	0.373828	0.440374	0.428032	0.339928	0.130664	0.425003	-0.0226684	0.409786	0.159663	0.407832	-0.0313384	0.420587	0.272438	0.0976234	-0.1923	0.0596275	0.25924	0.0012082	0.415464	0.0162073	0.4302	0.0873592	0.410465	0.439909	0.368674	0.25105	-0.227382	-0.105162	0.39183	0.373105	0.422067	-0.262613	0.0234333	0.381353	0.339312	-0.18641	0.211745	0.389974	-0.075284	0.31265	0.330405	0.31142	0.318893	0.428384	0.331864	0.112297	0.362752	0.00165285	-0.192863	0.369049	0.301623	-0.0918329	0.319138	0.421376	0.396865	0.404216	0.0865117	0.392884	0.397754	0.367639	0.399532	0.0752368	0.392305	0.356628	0.400639	-0.0637489	0.23892	-0.232949	0.435935	0.280365	-0.102082	-0.117364	-0.0127185	-0.0281993	-0.00979221	0.435614	0.0788181	0.371249	-0.0348067	-0.0414047	0.0131115	-0.137364	0.0425633	-0.0471077	-0.018121	0.187999	-0.0473715	0.436297	0.414993	0.274047	0.122821	0.378681	0.413487	0.393176	0.365471	-0.0267504	0.248659	0.397288	0.334387	0.427301	0.326937	0.328789	0.40857	0.397658	0.405303	0.406605	0.408734	-0.223282	0.364646	-0.0048371	0.414935	-0.153262	0.396511	0.359316	-0.0502637	0.419823	0.366199	0.110262	0.425456	-0.00243844	0.425972	0.0933858	0.406117	0.131159	0.401932	0.418225	0.421013	-0.0227497	0.397433	0.202439	0.349771	0.388696	0.400543	0.407561	0.409967	0.298223	0.394252	0.413673	0.428035	0.0605698	0.0534794	0.0479019	-0.0833718	-0.339297	-0.0678589	-0.0352024	0.356187	0.171453	0.408779	0.386219	0.137248	0.401467	0.0155367	0.425389	0.426102	-0.13838	0.247244	0.254214	0.135275	0.394433	-0.0375358	-0.173796	0.226514	0.408253	0.374739	0.414105	0.392673	0.427262	0.404171	0.412581	0.134385	0.416757	0.282651	0.388228	0.407051	0.347411	0.330069	0.345037	0.257982	0.166058	0.296196	0.0676552	0.00131095	0.186175	0.417315	-0.068362	0.411065	-0.0682488	0.103021	0.280769	0.405586	0.391873	-0.111437	-0.0533968	0.43721	0.401303	-0.0872046	0.385348	0.00664695	0.12355	-0.0449636	0.400716	-0.0291978	0.268413	0.34949	0.425748	0.421715	0.313981	0.0614511	0.128883	0.402013	0.414335	0.409712	0.34202	0.339592	0.313275	0.355137	0.396844	0.400994	0.336476	-0.304551	-0.0373455	-0.0607925	0.248987	0.380293	0.109549	0.0946672	0.0284762	0.107616	-0.0698676	0.281126	0.132994	0.000157096	0.178684	0.146866	-0.125989	0.392738	-0.104928	-0.0715394	0.295568	0.163454	0.362303	0.384934	-0.0926591	0.338382	-0.0102033	0.324312	-0.122616	-0.110554	0.365727	0.345513	0.195643	-0.0608431	0.354343	0.423234	-0.0384915	-0.0302231	-0.0895472	-0.103538	0.369282	0.0480011	0.362136	0.449846	0.176064	0.0955041	-0.0360631	0.339482	0.21606	0.405598	0.0841055	0.23587	0.434682	0.41074	0.144181	0.447213	0.0175954	0.11844	0.300359	0.187001	0.190972	0.00434444	0.399975	0.370376	-0.233376	-0.308258	0.227864	0.278993	0.406443	0.160314	0.401861	-0.1108	0.357739	0.00344443	0.372083	-0.0951682	0.0481833	0.0760986	0.413157	0.0671393	-0.121374	-0.0125219	-0.0496509	-0.112561	-0.152059	0.0176688	0.394544	-0.0927691	0.189692	0.404592	-0.0489851	-0.049397	0.0265935	0.411076	0.392814	0.107239	-0.0333503	0.391148	0.412818	-0.122401	0.321858	0.113741	0.436322	0.00415783	-0.311363	0.187944	-0.185803	-0.1338	-0.148213	0.104386	0.147284	0.227448	0.295073	0.42349	-0.0173254	0.384678	0.242204	-0.163575	0.41692	0.326908	0.207159	0.120899	0.336875	-0.0548709	0.356117	0.368137	0.171256	0.216739	0.390865	0.355691	-0.0598385	0.0716384	0.417841	0.344062	-0.193464	0.319477	0.0385104	0.406269	0.312336	0.00707368	0.197243	0.391813	0.287379	0.416486	0.431774	0.150976	0.428618	0.125918	0.121537	0.0716792	0.386789	0.411817	0.319309	0.235008	0.197546	0.309988	-0.19137	0.0679816	0.186875	-0.147679	0.378523	-0.269319	0.405548	0.39922	-0.203642	-0.309842	0.158775	0.417253	0.319594	0.0753253	0.133995	0.234151	0.283374	0.00311154	0.062034	0.0783363	-0.0290093	0.100463	-0.0696376	0.292003	0.423463	0.115794	0.395512	0.102666	0.0879382	0.129103	-0.00752237	0.408704	-0.270235	0.383901	0.257163	-0.288464	0.404312	0.182866	-0.0912804	0.416986	0.429947	0.35155	-0.108123	0.411882	0.180289	0.0415466	-0.260309	0.412934	0.400037	0.247566	0.373935	0.091112	0.254097	0.317486	0.4266	0.397225	0.208364	0.421756	0.315253	0.248983	-0.227617	-0.118474	-0.191446	0.393892	-0.00646017	0.180541	0.214348	0.0106571	0.18875	0.124733	0.0190087	-0.0888334	0.250534	0.0102227	0.147143	-0.319802	-0.113519	-0.36603	0.161916	-0.0340231	0.189989	-0.00233852	-0.101247	-0.182945	0.00789422	-0.241092	0.144288	0.0316494	0.169368	0.0852685	-0.0450859	0.0713717	0.160614	0.0341416	-0.00533871	0.108572	-0.0905798	0.292408	-0.320652	-0.0305767	-0.231539	-0.151568	-0.00767779	-0.0849811
amines.O.Acetyl.L.serine	0.212247	0.45894	0.501854	-0.265088	-0.350794	0.293114	-0.0573299	0.442448	-0.0127278	0.523117	0.432282	0.443087	0.356266	0.40319	0.329541	0.164086	0.219223	-0.190617	0.0165371	0.0395865	0.444355	0.172391	0.401547	0.39262	0.349612	0.407617	0.532923	0.226921	0.272271	0.561272	0.227985	0.538169	0.0339607	0.404322	0.325515	0.569191	0.389462	0.543556	0.29144	0.47131	0.475173	0.580687	0.409556	0.176917	0.413494	0.488118	0.347938	0.344294	0.102501	0.33081	0.185162	0.487221	0.0719728	0.483031	0.497868	-0.256824	0.233189	0.261038	0.216873	0.451402	-0.188152	-0.0808612	-0.0360106	-0.0346119	-0.154325	-0.109729	0.0589264	-0.0836875	-0.0456753	0.0355897	0.0211807	-0.118576	-0.0847167	-0.153944	-0.0570379	0.142661	0.00607104	0.00820796	0.00327914	-0.0694196	0.0245995	-0.0270328	-0.0679877	-0.0582673	0.0586708	-0.0379708	0.0292061	0.00583359	-0.0245447	-0.0176127	-0.0205053	0.200082	0.190624	0.19328	0.114835	0.12118	0.0961579	0.216035	0.167297	-0.00256951	0.19001	0.0202836	0.144931	0.179596	0.152175	0.191065	0.175252	0.190292	0.0652037	0.122875	0.112863	0.0643878	0.1742	-0.0893178	0.138152	0.228168	0.176112	-0.0645413	-0.00965297	0.169163	0.16414	0.184506	0.183616	0.088805	0.176098	-0.0075908	0.0927848	0.130735	0.104678	0.210152	0.174636	0.183128	0.218102	0.18633	-0.0569699	0.202623	0.171964	0.168624	0.166711	0.180506	0.107889	0.138406	0.170418	0.108793	0.0129015	0.164508	0.178275	0.220711	0.18688	0.165275	0.0350473	0.183968	0.187369	0.0486759	0.181349	0.139736	0.189017	0.170286	0.176928	0.0510438	0.0281972	0.154323	0.0864849	0.00757717	0.127879	0.221807	0.214211	0.193573	0.233316	-0.083378	0.13888	0.221675	0.142385	0.0287878	0.193575	0.140268	-0.0538904	0.165973	0.148453	-0.0303648	0.221708	0.187384	0.199545	0.0292228	0.185675	0.199294	0.187123	0.181351	-0.0720051	0.144147	0.13287	0.0755621	0.162046	0.215789	0.0487094	0.124066	-0.0393541	0.159867	0.169293	0.0491655	0.188596	0.169863	0.198017	0.183151	0.186609	0.13911	0.147697	0.00818708	0.190789	0.205559	0.145233	0.160309	0.19418	0.111706	-0.0644901	0.179407	0.212853	0.179303	0.166024	-0.0248636	-0.0677574	0.206145	0.0882825	0.122291	-0.0163326	0.115941	0.209952	0.146187	0.0106453	-0.011072	0.180955	0.154895	0.152617	0.164941	0.121405	-0.0250322	0.187067	0.149746	0.201736	0.130527	0.104904	0.185127	-0.0832013	0.154441	0.11585	0.0392679	0.204337	0.0361123	0.200408	0.216476	0.0580485	0.163826	0.0576038	0.0999809	0.225632	-0.0479177	0.1745	0.17772	-0.0109477	0.0256283	0.22089	0.00041667	0.0784371	0.0894986	0.00797391	-0.00953622	0.15121	0.18299	0.189778	0.00272523	0.179418	0.17288	0.176773	0.123522	0.151302	0.174696	-0.0418111	0.18365	0.194734	-0.0112475	0.190798	0.165868	0.145278	-0.00274487	-0.0593104	0.00578956	0.0706283	0.0881893	0.158564	0.188652	0.132252	-2.2238e-05	0.00302305	0.15783	0.189886	0.155059	0.182842	0.111037	0.123808	0.16106	0.167008	-0.03401	-0.126187	-0.0182464	0.100769	0.0661572	0.0760008	-0.133521	0.053218	0.0424868	0.0769992	-0.116685	-0.122348	-0.123823	-0.00599588	0.0308296	-0.00757773	0.146779	0.0746164	0.171574	0.147791	-0.0352071	-0.00770353	-0.133758	-0.120336	0.133828	0.135115	-0.17102	0.1665	0.0451978	-0.113101	0.145506	-0.140451	-0.12268	-0.0814312	0.089497	0.197531	0.0266223	-0.140672	0.0169227	-0.0238539	-0.00403633	0.188342	0.181282	0.236283	0.0464965	-0.142056	0.200522	-0.108051	0.18919	-0.0754771	0.183119	0.00797977	0.056767	0.00150268	0.165028	0.0192671	-0.141745	0.0438161	0.0223527	0.0303695	-0.0787919	-0.0753765	0.0458758	0.185387	0.208422	0.0485127	0.161877	-0.0175712	0.209703	-0.0253218	0.00753625	0.0293076	-0.0252959	0.204148	-0.0213523	0.204276	-0.0151562	0.199194	0.191072	0.179965	0.169949	0.141704	0.151314	0.177498	0.0298399	0.142202	-0.0259676	0.167682	0.166264	0.0918138	0.215701	-0.0115985	0.000920346	-0.0466002	0.176966	0.0208439	0.184199	0.156175	0.146336	-0.00836069	0.184651	0.236355	0.185191	0.128141	0.0495236	0.191242	-0.0314697	0.174444	0.1259	0.192056	-0.0199661	0.192676	0.134424	0.0708039	-0.0220133	0.0236786	0.0990882	0.0458185	0.186943	0.0504323	0.202582	0.0840481	0.183881	0.197892	0.178699	0.154632	-0.121101	-0.0286265	0.223859	0.166828	0.195592	-0.0845908	0.0566363	0.195041	0.164578	0.00108214	0.0929288	0.192739	0.0124295	0.170581	0.164449	0.178567	0.13083	0.192361	0.146627	0.113086	0.163707	0.0482793	-0.0835149	0.166288	0.140312	-0.0161061	0.142961	0.188984	0.205773	0.167853	0.080128	0.189306	0.199187	0.145606	0.166983	0.0537902	0.17354	0.151941	0.175496	-0.00949472	0.100754	-0.0965793	0.20581	0.179234	0.0111984	-0.0221986	0.0387678	0.00922171	0.0119315	0.206493	0.108417	0.19292	-0.0180959	-0.0141245	0.0107823	-0.0244691	0.0529099	-0.00221465	0.00569626	0.0957675	-0.00534616	0.19248	0.178915	0.116536	0.101221	0.175725	0.183823	0.198898	0.142509	0.00358865	0.119576	0.203011	0.144431	0.203115	0.119511	0.186613	0.183905	0.178926	0.181172	0.170821	0.190834	-0.0857252	0.160636	-0.0123788	0.180471	-0.0525385	0.182077	0.162471	-0.0360194	0.197925	0.152883	0.00838414	0.202184	0.0202923	0.198482	0.0418974	0.201958	0.0563204	0.200902	0.204156	0.197218	-0.010447	0.206515	0.113466	0.174607	0.166671	0.214061	0.198032	0.17828	0.1373	0.194821	0.21978	0.211068	0.0182023	0.0562496	0.0535628	-0.0160136	-0.11939	0.0258969	-0.040505	0.156606	0.130078	0.165643	0.177147	0.0590885	0.188874	0.00643079	0.211841	0.184533	-0.0636187	0.154719	0.136208	0.0468782	0.178816	-0.00184074	-0.0869264	0.10688	0.186077	0.175116	0.174408	0.17927	0.185157	0.168271	0.186616	0.0891439	0.1711	0.102186	0.192164	0.185735	0.150548	0.14075	0.154339	0.112664	0.144327	0.146458	0.0836942	0.0662887	0.125558	0.204657	-0.0154488	0.577076	0.0132535	0.098733	0.116734	0.190709	0.176708	-0.0196191	-0.0079865	0.217953	0.196567	0.0171458	0.142792	0.0759352	0.0802354	0.0522183	0.165034	0.0578002	0.294705	0.168526	0.203922	0.176414	0.161298	0.045774	0.0983089	0.166303	0.18901	0.195466	0.165523	0.132625	0.143021	0.150818	0.169076	0.176462	0.157116	-0.109829	-0.0219643	-0.0103624	0.173965	0.162431	0.082319	0.110703	0.0462853	0.100973	-0.005139	0.176484	0.130781	0.0535262	0.116762	0.130099	-0.0222751	0.170374	-0.0165766	-0.0221394	0.159353	0.100566	0.20861	0.16188	-0.0347201	0.133424	0.00980945	0.19075	-0.0412397	-0.0446264	0.144481	0.157044	0.120316	-0.00868859	0.145406	0.191017	-0.0179166	0.000271047	-0.0088762	-0.0241261	0.157151	0.0301189	0.178268	0.214072	0.107574	0.11995	0.0305765	0.156379	0.131956	0.183373	0.0960375	0.137512	0.197	0.193086	0.181588	0.217434	0.0128848	0.0736056	0.128277	0.0996247	0.160497	-0.0151163	0.18362	0.181463	-0.103197	-0.110771	0.0925544	0.156653	0.18342	0.0966432	0.173045	0.00130346	0.181309	0.0758483	0.19438	-0.00550818	0.0676356	0.0654798	0.238832	0.0945765	-0.010541	-0.0351422	0.0238786	-0.0877203	-0.0594433	0.00858846	0.161761	-0.02211	0.116321	0.186343	-0.00947267	0.0164328	0.023369	0.174934	0.176578	0.121705	0.0317227	0.248065	0.226732	-0.0167431	0.1379	0.114024	0.200258	-0.0326355	-0.114531	0.15183	-0.0735588	-0.0716511	-0.236286	0.102076	0.118113	0.136497	0.154616	0.189462	0.0452191	0.155465	0.0862039	-0.0441678	0.20251	0.135275	0.0587485	0.0940666	0.145339	0.0356561	0.186651	0.192337	0.112046	0.162994	0.203817	0.198548	-0.000918039	0.0557434	0.198167	0.153599	-0.0619334	0.164982	0.0486611	0.181036	0.122939	0.0195651	0.109441	0.181632	0.132419	0.18936	0.228751	0.0955457	0.19047	0.127001	0.0574749	0.0425511	0.204615	0.184725	0.17786	0.114458	0.195315	0.152134	-0.0111555	0.0641422	0.157638	-0.0183521	0.193569	-0.116317	0.22956	0.17419	-0.0362642	-0.116149	0.0910303	0.184787	0.120726	0.0217497	0.0486593	0.131864	0.134011	0.0410226	0.0543115	0.0897322	-0.0346367	0.0535314	-0.0117152	0.149951	0.200528	0.0797334	0.197868	0.0661645	0.0582464	0.0535841	-0.0249262	0.191001	-0.114269	0.153233	0.150347	-0.136468	0.172372	0.094997	-0.0311318	0.191238	0.198778	0.20085	0.0116257	0.201172	0.122603	0.0834195	-0.0671928	0.169132	0.204459	0.134236	0.182931	0.0300993	0.122293	0.136482	0.206337	0.215471	0.131839	0.210227	0.158812	0.0953168	-0.164213	-0.0884723	-0.101443	0.499271	-0.0316146	0.0759037	0.2659	-0.0400786	0.0750222	0.172856	0.0245346	-0.0723416	0.208061	-0.00608056	0.0897061	-0.271858	0.00645713	-0.128032	0.13425	-0.0452014	0.0817182	0.0919756	-0.0496489	-0.152244	0.177988	-0.0944846	0.189925	-0.0401245	0.0782485	0.142612	-0.0561645	0.0652285	0.144527	0.00932389	-0.0287137	0.118008	-0.137474	0.349023	-0.313527	0.0510206	-0.118105	-0.163203	0.029443	-0.0377007
amines.O.Phosphoethanolamine	0.120747	0.33477	0.352222	-0.21148	-0.279186	0.178879	-0.0502455	0.291703	-0.0245959	0.36172	0.325024	0.320384	0.270554	0.324195	0.232239	0.104497	0.0689982	-0.139076	0.0278439	0.0349843	0.322305	0.1464	0.285626	0.28908	0.283661	0.298246	0.399725	0.16401	0.220963	0.396528	0.14861	0.377196	0.0154715	0.281311	0.210618	0.408705	0.272835	0.397995	0.215406	0.336672	0.335187	0.422154	0.270769	0.0842695	0.264465	0.347938	0.272644	0.233992	0.0512076	0.239483	0.153459	0.33363	0.0534335	0.344895	0.336194	-0.173664	0.210482	0.171965	0.140514	0.302449	-0.114578	-0.0860545	-0.000909292	-0.0414682	-0.109928	-0.0649219	0.0443131	-0.0321192	-0.0505968	0.00215955	-0.00777777	-0.0624923	-0.0496232	-0.100925	-0.0383336	0.116922	-0.0157639	-0.0131656	-0.00572711	-0.0280406	0.00625874	-0.0368855	-0.0557385	-0.0362934	0.0317327	-0.0041706	0.0293449	0.0283073	0.000571215	0.0239039	0.0249595	0.0736188	0.114214	0.145963	0.0949199	0.0502151	0.061561	0.0877356	0.0788537	0.0163751	0.0820862	0.0255626	0.0360532	0.0660756	0.0321244	0.0778297	0.0567604	0.0590752	0.0437377	0.0361674	0.0260616	0.0521236	0.0526065	-0.0241964	0.0621464	0.0920929	0.0540915	-0.0167606	0.00887078	0.0469948	0.0447009	0.0550167	0.0634055	0.0289612	0.0916613	-0.00179055	0.0629818	0.0367973	0.0559743	0.0849061	0.0586629	0.0598648	0.0850391	0.0682685	-0.0126475	0.0729667	0.0523911	0.0517568	0.0401498	0.0654155	0.0829466	0.0349792	0.0680686	0.0368826	-0.00893841	0.0449399	0.064967	0.0836439	0.0610386	0.0572466	0.0592773	0.0607923	0.0562357	0.0534193	0.0653048	0.0549308	0.0733518	0.0587674	0.0441711	0.0613784	0.0666055	0.0889326	0.0688312	0.0220445	0.0723589	0.0976514	0.0860838	0.0635632	0.0906007	-0.0165308	0.0331332	0.0832241	0.0391967	0.0116729	0.0675605	0.0498615	-0.0168416	0.0612555	0.0511694	-0.00356633	0.0907037	0.0759164	0.0660003	0.0591276	0.060088	0.0820476	0.0582306	0.059996	-0.0377133	0.0354554	0.0483367	0.0403403	0.047355	0.0768443	0.0484786	0.0739573	-0.0127945	0.0478666	0.0558298	0.0529598	0.0618836	0.0565594	0.0667378	0.0557019	0.0692926	0.0386824	0.0387856	0.00209822	0.0563131	0.0757608	0.0435307	0.100138	0.0600884	0.0346586	-0.0309385	0.0501633	0.0757445	0.0879453	0.0419907	0.00207773	-0.0137147	0.0921419	0.0316959	0.0908551	0.0297903	0.0530099	0.0793034	0.0415312	0.0124467	-0.0141554	0.0565869	0.072189	0.0457568	0.0562201	0.0521561	-0.0189484	0.0597183	0.037419	0.0723751	0.0446614	0.0100888	0.0602961	-0.0622385	0.0372147	0.0426907	0.00906932	0.0820266	0.0250391	0.0652316	0.0836192	-0.00523929	0.0566773	0.0440698	0.0509348	0.0896667	0.0103388	0.0520285	0.0607713	0.0291485	0.0619375	0.100547	0.0274878	0.0911642	0.0956052	0.0387833	-0.0179143	0.0535102	0.0607577	0.065733	0.019707	0.0539768	0.0499213	0.0539914	0.0426928	0.046326	0.0487746	-0.0176692	0.0783004	0.06973	0.010863	0.0623229	0.0459505	0.0330743	0.00219322	-0.0152271	0.0518011	0.0486882	0.0456317	0.0416131	0.0668049	0.0369446	0.0294	0.0109052	0.0465451	0.0642608	0.0496606	0.0601273	0.0472837	0.0714865	0.0467201	0.052062	-0.00437307	-0.16817	0.025286	0.0021538	0.0229258	0.0268911	-0.178632	0.0258398	0.0323152	0.0896331	-0.156748	-0.158089	-0.161653	-0.00219085	0.0579151	-0.00851455	0.0400098	0.0230276	0.0457585	0.0382055	-0.0275707	-0.0113108	-0.176863	-0.171487	0.0369784	0.0607827	-0.0655468	0.047897	0.0564995	-0.167633	0.0299411	-0.174124	-0.169483	-0.0229215	0.0581505	0.0671387	0.0513708	-0.188061	0.0366559	-0.0031291	0.0341606	0.0691501	0.0531199	0.0930694	0.0638714	-0.183003	0.0748577	-0.156174	0.0592883	-0.0288981	0.0649219	0.0311129	0.0597102	0.026512	0.0560059	0.0203023	-0.189435	0.0474981	0.0378968	0.0479558	-0.0366693	-0.038458	0.0264283	0.054756	0.0821858	0.0535091	0.0614123	-0.00182736	0.0775528	0.0126069	0.0522236	-0.0161115	0.0123774	0.122004	0.0240487	0.0910903	0.0395779	0.0683421	0.0604135	0.0594027	0.0523966	0.060007	0.0836892	0.0516672	0.061812	0.0385435	0.00721214	0.050098	0.0417398	0.0288664	0.0903639	-0.00643067	0.0233875	0.0158069	0.0506826	0.0334025	0.0581112	0.0544796	0.0376191	0.0208783	0.0675804	0.10795	0.0564928	0.0231025	0.013839	0.0648139	-0.000700108	0.0484405	0.071671	0.0701416	-0.0332645	0.0588402	0.0559721	0.0295277	0.0389696	-0.000113753	0.021087	0.0440113	0.0629049	0.0326397	0.0781827	0.0574147	0.0581239	0.0663347	0.062998	0.0796836	-0.0769789	0.0282194	0.0944017	0.0450745	0.06728	-0.0211433	0.0588043	0.0863132	0.0504993	0.045933	0.0200491	0.0593498	0.00758519	0.0634191	0.0469879	0.0769251	0.0399761	0.0627351	0.0406576	0.086463	0.0412941	0.0237758	-0.0413345	0.0509106	0.0387085	0.0158682	0.0391408	0.0643177	0.0810662	0.0504153	0.0581319	0.0676365	0.0781119	0.0342207	0.0480115	0.0209218	0.0537543	0.0438364	0.0586643	-0.0153419	0.0290621	-0.0434423	0.0776784	0.0962841	0.0526895	0.0132968	0.0555828	0.0165872	0.00331108	0.0905646	0.0960437	0.084438	-0.0106604	8.45326e-05	0.0121908	0.0214445	0.0476674	0.022529	0.0170545	0.0241426	0.00954195	0.0593133	0.0588518	0.03292	0.0563385	0.0628621	0.0628829	0.0784559	0.0270465	0.0143103	0.0271743	0.0665922	0.0432912	0.074564	0.0191824	0.0808195	0.0623691	0.0559701	0.0528357	0.045197	0.068727	-0.0455431	0.0528705	-0.0105354	0.0513534	9.14583e-05	0.0489016	0.0526713	-0.0184816	0.0633395	0.0372959	-0.0346904	0.0711346	0.00765297	0.0665783	0.0275093	0.0669105	0.00614495	0.0728925	0.0688139	0.0685526	-0.00769571	0.0879076	0.0469757	0.0670428	0.0499041	0.0792424	0.0693106	0.0569193	0.0544866	0.0665743	0.0792991	0.0762217	-0.00218861	0.0447854	0.0378832	0.00524869	-0.0249564	0.0523233	-0.033312	0.0500722	0.0418401	0.0412419	0.0584556	0.0170686	0.0698957	0.0112374	0.0875658	0.0519444	-0.0380368	0.0305757	0.0573482	0.0118157	0.0591973	0.0193338	-0.0398882	0.0486663	0.0597571	0.0471037	0.0521779	0.0654843	0.0533224	0.0482109	0.0600589	0.0274596	0.0425302	0.0196314	0.0685426	0.061379	0.0494955	0.043833	0.0520923	0.0381019	0.0952349	0.0606666	0.0661807	0.0763493	0.0825855	0.0758944	0.0153574	0.41763	0.0258025	0.0763704	0.0269293	0.0674069	0.0576836	-0.00790709	0.00341641	0.0884309	0.0707196	0.0263504	0.02704	0.0666342	0.0352702	0.061441	0.0480176	0.0648304	0.189564	0.0546963	0.071517	0.050091	0.0651106	0.0457578	0.0602906	0.045525	0.0603402	0.0737854	0.0607369	0.0285075	0.0477694	0.0416848	0.0506275	0.0503364	0.0509833	-0.0207974	-0.0262795	0.0069611	0.086549	0.0455938	0.0543472	0.0893138	0.00891519	0.0790433	0.0155807	0.0905754	0.0875536	0.0406255	0.0598701	0.0929179	-0.00505939	0.0533725	0.000141262	-0.0231224	0.0776603	0.0406082	0.0809472	0.0445254	-0.0328833	0.0364294	-0.00524907	0.107047	-0.0199165	-0.0334646	0.0369076	0.0463429	0.0526746	-0.00644786	0.0338153	0.0602027	-0.0173391	0.0113179	0.0160945	-0.00300338	0.0445269	0.0177128	0.062135	0.0916377	0.062152	0.0964819	0.0596271	0.0374835	0.0578155	0.0588207	0.0697549	0.0632531	0.0684464	0.0715223	0.115007	0.0796357	0.0211031	0.0350237	0.0338717	0.0320008	0.0943342	-0.0220146	0.0756338	0.0590109	-0.0486115	-0.0113811	0.0152644	0.0602794	0.063378	0.0497563	0.0515385	0.0182948	0.0609594	0.0676635	0.0761169	0.0178279	0.0574209	0.0228558	0.0984431	0.0621531	0.0378993	-0.0308534	0.0452229	-0.0734317	-0.0159898	0.0311849	0.0449572	0.000275705	0.0577042	0.0595918	-0.00375998	0.00794652	0.00944221	0.0523323	0.0514565	0.0848267	0.0414396	0.114228	0.0930013	0.00901446	0.0327102	0.0951576	0.0693752	-0.0420561	-0.013264	0.109343	-0.0432383	-0.0522381	-0.168213	0.0834445	0.0732759	0.0711032	0.0703741	0.0634423	0.0413324	0.0381133	-0.000268902	-0.00228822	0.0791737	0.0362126	-0.00899647	0.0512397	0.0558448	0.0719256	0.0810608	0.0748655	0.0840499	0.0965671	0.0848507	0.0849993	0.0162436	0.0176359	0.0660772	0.0488856	-0.0292232	0.0658371	0.0206501	0.0578378	0.0116138	0.0163265	0.0654084	0.0617801	0.0401247	0.0697945	0.0856173	0.0513722	0.0613462	0.0842373	0.039868	0.010582	0.0893328	0.0569548	0.0905525	0.0469659	0.122847	0.0489132	0.0482263	0.0277222	0.113029	0.0208363	0.0739372	-0.0480672	0.102624	0.0515074	0.00732872	-0.0439793	0.0423313	0.0634469	0.0225615	0.00448614	0.00640164	0.0648898	0.0548944	0.0559873	0.0165394	0.0585745	-0.0275078	0.023473	0.00103289	0.0558629	0.0776269	0.0321462	0.0744675	0.0209238	0.0523623	0.0182165	-0.0209229	0.0692879	-0.03849	0.0362817	0.0653488	-0.0560544	0.0514934	0.0406915	-0.00210254	0.0634832	0.0700401	0.0922705	0.0518705	0.0754365	0.0676941	0.0657485	0.00581668	0.0467884	0.0982813	0.0748359	0.080067	-0.0012283	0.0557651	0.032561	0.0713822	0.08912	0.0676605	0.0785109	0.058418	0.0169373	-0.124962	-0.0318956	0.010767	0.367615	-0.0237229	-0.015503	0.190108	-0.0226337	0.00729459	0.110886	0.0228929	-0.0839798	0.166806	-0.0324792	0.0298863	-0.228386	0.0423578	0.0250355	0.134824	-0.0381328	0.0210431	0.0784997	0.0143775	-0.115085	0.158634	-0.00126829	0.167505	-0.062221	0.00419496	0.117384	-0.0262658	-0.00269289	0.159911	-0.00442981	-0.0630692	0.114816	-0.126093	0.207929	-0.258091	0.0683156	-0.0129351	-0.135603	0.032068	0.020327
amines.Ornithine	0.200283	0.358709	0.330905	-0.20794	-0.267	0.217376	0.0101964	0.444698	-0.0226694	0.406587	0.301754	0.37827	0.200461	0.293098	0.252743	0.13455	0.367553	-0.096219	-0.0494139	0.0340354	0.276221	0.0762763	0.334337	0.213437	0.202226	0.2679	0.326577	0.121982	0.169904	0.383941	0.162657	0.365851	0.0577829	0.326216	0.114894	0.382964	0.263082	0.355458	0.127665	0.302677	0.295909	0.39861	0.307026	0.179061	0.348941	0.344294	0.233992	0.310666	0.106067	0.279996	0.129622	0.415547	0.0346767	0.39098	0.401546	-0.247294	0.227882	0.0744018	0.0683938	0.370284	-0.148743	-0.0522925	-0.100956	-0.100124	-0.127718	-0.123619	-0.0865641	-0.127092	-0.0664015	0.020694	0.00545666	-0.106186	-0.0823735	-0.114225	-0.122937	0.0722538	0.0011016	-0.00278234	0.0405039	-0.0708697	0.0137525	-0.0439102	-0.0946304	-0.0701697	0.081645	-0.0114755	0.0642363	0.0320268	-0.00728272	-0.0168754	-0.0302314	0.28104	0.185976	0.191186	0.12062	0.171676	0.135255	0.261788	0.2249	0.0266088	0.244789	0.0134611	0.222866	0.207249	0.252596	0.230461	0.27015	0.284698	0.107952	0.208745	0.178991	0.0184706	0.24624	-0.146995	0.184679	0.287688	0.254214	-0.136875	-0.00904008	0.241191	0.224932	0.270248	0.253683	0.161626	0.217709	-0.00484992	0.121737	0.172816	0.139268	0.266412	0.23317	0.248245	0.292037	0.256395	-0.0998791	0.268027	0.239879	0.24923	0.202236	0.251559	0.0941066	0.174438	0.208592	0.185327	0.0304252	0.240125	0.249163	0.272484	0.280621	0.223572	0.0483167	0.273757	0.258737	0.0983775	0.24627	0.19319	0.252537	0.219549	0.259263	0.0730026	0.0278556	0.171821	0.112728	0.0183163	0.166404	0.284746	0.281567	0.278914	0.280863	-0.110353	0.199802	0.290693	0.193902	0.0607011	0.259392	0.213433	-0.10333	0.222698	0.204602	-0.0728415	0.281274	0.245617	0.287076	0.0340612	0.256237	0.259463	0.261889	0.247779	-0.105873	0.233167	0.177365	0.0999739	0.243273	0.29884	0.0583983	0.159638	-0.0733549	0.237758	0.228096	0.0526227	0.271207	0.243226	0.275097	0.238872	0.249364	0.187707	0.214616	0.0244685	0.2645	0.268454	0.19362	0.210298	0.284088	0.177338	-0.090034	0.269616	0.285506	0.199737	0.260481	0.0145705	-0.118075	0.24211	0.127392	0.143338	-0.0113337	0.178143	0.267121	0.226161	0.0100201	-0.00886087	0.275659	0.199696	0.207842	0.226704	0.182706	-0.0533155	0.274883	0.239734	0.270002	0.186831	0.155614	0.27412	-0.116843	0.242827	0.140212	0.0779377	0.257299	0.0715415	0.266892	0.288941	0.137682	0.207625	0.0687611	0.142151	0.291995	-0.0837238	0.252513	0.245764	-0.0748545	0.0250383	0.266738	0.0203975	0.073567	0.0958345	0.0129738	0.0464556	0.194024	0.271653	0.25729	0.021663	0.266465	0.257164	0.262825	0.189518	0.216847	0.25638	-0.0146829	0.251008	0.27705	-0.00279434	0.266538	0.250679	0.232318	0.0128391	-0.11289	-0.060611	0.0197605	0.129994	0.245384	0.254856	0.19327	0.0133062	0.0175595	0.233759	0.268885	0.217291	0.273095	0.173725	0.144051	0.217944	0.256469	-0.00485994	-0.190062	0.022414	0.155893	0.110315	0.118167	-0.190631	0.071807	0.0698329	0.0634145	-0.186201	-0.192053	-0.19196	0.014941	0.0660328	0.0282546	0.232826	0.0962618	0.261272	0.236405	-0.040885	-0.0224182	-0.186665	-0.17698	0.207694	0.1954	-0.238933	0.237539	0.0507515	-0.162447	0.244077	-0.199372	-0.168409	-0.152685	0.0948761	0.289059	0.0233846	-0.189392	0.0272893	-0.0833912	0.0306972	0.264307	0.265324	0.303839	0.044372	-0.194357	0.282483	-0.144964	0.26039	-0.117933	0.23959	0.0177315	0.0827213	0.0193399	0.22612	0.0459365	-0.189581	0.0674887	0.0340955	0.0386754	-0.111138	-0.115144	0.06448	0.265062	0.273717	0.0600309	0.229473	-0.0618742	0.289259	0.00770237	0.00090659	0.102868	0.0100962	0.231145	-0.00873148	0.250965	-0.00586295	0.275624	0.27644	0.25751	0.246383	0.191109	0.166879	0.256149	0.0377866	0.204726	0.0174535	0.243026	0.254047	0.127171	0.287959	0.00313356	-0.00150097	-0.0357104	0.256771	0.0451962	0.267232	0.213799	0.240903	-0.0220833	0.251334	0.285277	0.270624	0.210387	0.112537	0.270257	-0.00834814	0.260984	0.140689	0.261964	-0.0190373	0.281164	0.194289	0.0848098	-0.0462042	0.0623307	0.143845	0.0612051	0.264091	0.0700825	0.279567	0.116708	0.265608	0.286791	0.244867	0.194516	-0.12778	-0.016041	0.262234	0.234723	0.27314	-0.178919	0.0779803	0.24794	0.209828	-0.0782352	0.120961	0.270748	-0.0477605	0.211285	0.226945	0.240028	0.206451	0.283132	0.191607	0.136328	0.251057	0.00957876	-0.124423	0.232957	0.180391	0.00741457	0.210561	0.264298	0.283855	0.254368	0.0885693	0.248757	0.251208	0.233437	0.249285	0.110921	0.249831	0.222106	0.245446	-0.0374188	0.147109	-0.156649	0.274486	0.206733	0.00741288	0.0155903	0.060827	0.0435807	-0.0143418	0.27605	0.113319	0.243865	0.0278388	0.0243923	0.0582255	-0.0316419	0.0432226	0.0174709	0.0418827	0.141255	0.0194523	0.288481	0.257998	0.196421	0.137608	0.251901	0.270826	0.261473	0.239425	0.0453476	0.221322	0.27038	0.228718	0.279319	0.194525	0.218687	0.250099	0.252278	0.259127	0.25643	0.2606	-0.143527	0.226951	0.0389767	0.264236	-0.0866252	0.254589	0.226957	-0.0107214	0.28003	0.243436	0.0422098	0.276086	-0.00811353	0.277863	0.103055	0.26628	0.102044	0.276273	0.265607	0.272827	-0.034852	0.264895	0.146969	0.226052	0.243019	0.282217	0.274611	0.263114	0.197475	0.262411	0.285457	0.287559	0.0756748	0.0236413	0.061404	-0.0431695	-0.201337	0.0152095	-0.0240106	0.238907	0.251163	0.262366	0.251477	0.113423	0.258922	0.00589716	0.278699	0.277486	-0.0793434	0.285134	0.220053	0.112887	0.246051	0.0411172	-0.127991	0.164017	0.267421	0.258467	0.264145	0.267133	0.267709	0.257216	0.268653	0.111747	0.266299	0.169509	0.266115	0.255824	0.234243	0.223914	0.2067	0.176297	0.143827	0.212658	0.109172	0.0610626	0.156269	0.268413	-0.000224911	0.353477	0.0162821	0.133759	0.177362	0.265299	0.245332	-0.058013	0.0220177	0.289165	0.264527	-0.0313976	0.244532	0.0873538	0.10066	0.0498856	0.247618	0.0592123	0.203239	0.231065	0.282317	0.272869	0.230694	0.0663554	0.159345	0.256334	0.263873	0.278757	0.217109	0.216952	0.215534	0.242641	0.255366	0.254983	0.20932	-0.193175	0.019423	0.0132788	0.207796	0.240024	0.110266	0.130335	0.0184479	0.116343	-0.0639276	0.221492	0.131165	-0.00228122	0.159615	0.125497	-0.0794212	0.245772	-0.0722126	-0.041169	0.210353	0.153057	0.249093	0.233799	-0.0612952	0.223138	-0.00566564	0.235746	-0.0909018	-0.0750947	0.221713	0.224416	0.17063	-0.0391106	0.223348	0.271811	-0.0377142	0.00923107	-0.0701665	0.0140335	0.235937	0.0406433	0.236656	0.28802	0.148754	0.115876	0.0454869	0.230271	0.193964	0.261163	0.105106	0.169511	0.276295	0.252184	0.0986146	0.301509	-0.00864968	0.08617	0.219551	0.15672	0.177034	-0.0181166	0.246349	0.228019	-0.161015	-0.196733	0.141849	0.207905	0.26172	0.118522	0.265844	-0.0685917	0.218947	0.0752555	0.249778	0.0114231	0.105977	0.101761	0.278607	0.0998321	-0.0105508	-0.02943	0.014804	-0.0908246	-0.0942728	-0.0138123	0.243722	-0.0179777	0.163926	0.259901	-0.0213235	-0.0198737	0.0518269	0.251676	0.255204	0.167213	0.0238053	0.270348	0.272571	-0.0738931	0.208638	0.101843	0.295396	-0.0302478	-0.168813	0.151557	-0.11012	-0.0938987	-0.112172	0.098596	0.146734	0.180831	0.21698	0.272647	0.031634	0.245761	0.156144	-0.0978626	0.269036	0.197169	0.11232	0.103733	0.204374	0.0333146	0.260921	0.261297	0.123212	0.184108	0.277654	0.256251	0.0345018	0.0678471	0.283314	0.230094	-0.126367	0.231241	0.0156434	0.264654	0.201934	0.062513	0.143375	0.260779	0.206297	0.268008	0.297606	0.17145	0.28166	0.128629	0.0923821	0.100121	0.246312	0.258644	0.235595	0.182629	0.152608	0.200616	-0.0756252	0.0609271	0.170555	-0.014653	0.246547	-0.181153	0.271292	0.250357	-0.0758502	-0.194762	0.103043	0.263776	0.192176	0.00615537	0.0556211	0.174017	0.182608	0.03358	0.10419	0.0721306	-0.035352	0.0901845	0.0240939	0.211796	0.281344	0.103812	0.276156	0.137009	0.111859	0.102943	-0.0382555	0.263055	-0.177021	0.246329	0.205553	-0.191766	0.2594	0.145303	0.00670019	0.275706	0.284968	0.251987	-0.00735438	0.271551	0.147761	0.095673	-0.128583	0.254147	0.254309	0.188297	0.231066	0.0670258	0.175712	0.22759	0.276595	0.260435	0.172234	0.277784	0.209409	0.160586	-0.136824	-0.167756	-0.142623	0.337633	0.0247248	0.0844854	0.192616	-0.0458561	0.0807896	0.13103	-0.00131681	-0.0691178	0.17301	0.0644643	0.121984	-0.23867	-0.144727	-0.136274	0.187574	0.0106617	0.110021	0.0175424	-0.0218412	-0.129731	-0.0151021	-0.0889129	0.154517	0.0177704	0.0875325	0.144777	-0.0155651	0.0417726	0.103484	0.0264361	-0.021218	0.0632006	-0.054988	0.231445	-0.290037	-0.0335601	-0.172809	-0.140733	0.00853202	-0.0443114
amines.Putrescine	0.0672853	0.0833942	0.108392	-0.0473644	-0.053858	0.0968745	0.027258	0.159764	-0.00274744	0.117114	0.0737524	0.0967642	0.0655031	0.0558613	0.066382	0.0361452	0.211298	0.0019085	-0.0164816	-0.00398618	0.0954273	-0.0164819	0.097541	0.0669985	0.0239883	0.0719053	0.0847308	0.0548073	0.020207	0.106656	0.0556045	0.10853	0.0466987	0.0965593	0.0620478	0.113565	0.0753098	0.102345	0.0501431	0.0918081	0.0992783	0.101229	0.0943015	0.0572194	0.114686	0.102501	0.0512076	0.106067	0.0545996	0.074024	0.0291077	0.118159	0.00265212	0.098426	0.116293	-0.0681892	0.0425835	0.0255181	0.0322835	0.101045	-0.0516643	0.00451694	-0.0122731	-0.00599761	-0.00553236	-0.0107602	-0.00876012	-0.0201023	0.0227788	0.0460597	0.0496702	-0.0387121	-0.000339704	-0.0165051	-0.0059179	-0.00244356	0.0319445	0.0471046	0.0143816	-0.00424208	0.00189902	-0.0177202	-0.0266906	-0.0262148	0.0271766	-0.0157652	0.0248607	-0.00544952	-0.0132347	-0.00741239	-0.0318303	0.108185	0.0625614	0.0421716	0.0198715	0.0674245	0.0406652	0.111458	0.0767857	-0.00506807	0.0880908	-0.00161725	0.0912225	0.086602	0.108834	0.0892184	0.101393	0.116745	0.025014	0.0842503	0.0711555	0.012746	0.108592	-0.0428986	0.0644042	0.116049	0.103767	-0.0447358	-0.0153911	0.0997139	0.0992667	0.114248	0.0986602	0.0666022	0.0752368	-0.00910858	0.0399655	0.0716557	0.0508293	0.099524	0.0921577	0.102991	0.114181	0.099205	-0.0235662	0.107355	0.0972467	0.0965856	0.103492	0.107325	0.0173887	0.0849228	0.0784242	0.0751517	0.0177248	0.10138	0.094531	0.111975	0.106482	0.0891463	-0.0206677	0.101494	0.105618	0.0259107	0.0977728	0.0682807	0.091889	0.0853067	0.114589	0.00633267	-0.0233944	0.0564386	0.022267	-0.00441411	0.0581128	0.101722	0.10882	0.109714	0.120297	-0.0390838	0.0905999	0.119051	0.0857397	0.0254889	0.100584	0.0779464	-0.0263839	0.0870545	0.0829079	-0.0174877	0.108487	0.104315	0.116505	-0.016272	0.100048	0.0963786	0.106242	0.100071	-0.021153	0.09222	0.0723259	0.0363525	0.0962068	0.120141	0.0152035	0.0501977	-0.0128727	0.0987631	0.0922976	0.00934147	0.108146	0.0893476	0.115488	0.11062	0.0962044	0.0763631	0.087367	0.00334541	0.115383	0.104452	0.0843824	0.0605701	0.11457	0.0775814	-0.0202314	0.111469	0.118977	0.0709565	0.111208	-0.00085607	-0.0488593	0.0968054	0.0550659	0.0323742	-0.0386703	0.06343	0.105436	0.0824983	-0.00128865	-0.00245469	0.107317	0.0735021	0.0940374	0.0870524	0.0715117	-0.00215886	0.108785	0.0956438	0.105219	0.075999	0.0802426	0.105124	-0.0112046	0.0969305	0.0506549	0.0328274	0.096608	0.0284592	0.113076	0.113122	0.0659044	0.0796762	0.0122663	0.0554568	0.113745	-0.0346321	0.111842	0.0961322	-0.0480343	-0.0251856	0.099611	-0.00987514	-0.0051764	0.00388716	-0.0214043	0.0197732	0.0822864	0.105718	0.0970554	-0.00518214	0.106834	0.103216	0.102558	0.0627688	0.0879652	0.105924	0.00124843	0.0936881	0.101341	-0.0110451	0.108838	0.0996679	0.100353	-0.0005847	-0.0540025	-0.031617	0.00849865	0.0436385	0.0958785	0.105272	0.0735613	-0.0179402	0.00365782	0.0910432	0.105855	0.0830985	0.104457	0.0641092	0.0467518	0.0973489	0.0972485	-0.00349017	0.00890079	-0.0223145	0.0916456	0.038648	0.0428129	0.00986448	0.0212236	0.00885746	-0.00840484	0.00725899	0.00379567	0.00503597	-0.00189897	-0.0096992	0.00328196	0.087195	0.0400924	0.106587	0.100847	-0.00898429	0.0119342	0.0134468	0.0179038	0.0864002	0.065579	-0.0839737	0.0968692	-0.00025099	0.0258287	0.0996144	0.00696355	0.0184398	-0.0509165	0.0299162	0.114404	-0.0113532	0.0162016	-0.00636905	-0.023142	-0.0150502	0.0981979	0.114105	0.12215	-0.00232088	0.0122199	0.105612	0.0253804	0.107921	-0.0386363	0.0942642	-0.0134552	0.0122467	-0.00874558	0.0954727	-0.00106443	0.0147614	0.0119064	-0.000898006	-0.000597133	-0.0220992	-0.0393182	0.0226449	0.109591	0.106307	0.0063281	0.0917594	-0.0142776	0.111867	-0.0158424	-0.0380159	0.0444708	-0.0151294	0.0604718	-0.02834	0.0862287	-0.0425956	0.107393	0.110599	0.0983565	0.100556	0.0744018	0.0533479	0.102132	-0.0195555	0.0836342	-0.00987242	0.099447	0.103678	0.0515898	0.103979	-0.000766266	-0.00322058	-0.0496192	0.10206	0.00498439	0.107013	0.0865734	0.0924152	-0.0335838	0.0979928	0.101248	0.106088	0.0908606	0.0426525	0.103323	-0.0193118	0.106069	0.0541635	0.0984497	0.0133523	0.118082	0.0701259	0.0452314	-0.0359301	0.0250246	0.0556929	0.00789482	0.101689	0.0260255	0.103531	0.0315373	0.105379	0.111927	0.0996844	0.0693128	-0.0190703	-0.0428542	0.106357	0.10242	0.10661	-0.061026	0.00754973	0.0877122	0.0920087	-0.034024	0.0532875	0.119817	-0.000261436	0.0913912	0.105458	0.0954472	0.0777808	0.112947	0.0776623	0.0284471	0.113332	0.0215797	-0.0314688	0.0965225	0.0780602	-0.0128345	0.0905916	0.100366	0.112259	0.0973045	0.0234496	0.0990016	0.0939009	0.0948523	0.0967352	0.0438303	0.0996564	0.0865694	0.0917487	0.00856744	0.0582502	-0.0472629	0.10169	0.0703905	-0.0233132	-0.00812536	-0.00783601	0.00802057	0.00134849	0.0929687	0.00897672	0.0870553	0.00820451	0.00236046	0.0109999	-0.0317555	0.00125466	-0.0131185	0.00364867	0.0673342	0.000101093	0.118544	0.0975888	0.0826106	0.0440783	0.0954896	0.104129	0.101142	0.103983	0.00907564	0.117167	0.120735	0.0916601	0.107558	0.0812489	0.0860811	0.0947223	0.0997632	0.10826	0.10614	0.0974065	-0.0303552	0.0872842	0.0108207	0.107773	-0.0411967	0.115259	0.0879856	-0.00307417	0.117613	0.102238	0.0298312	0.109641	0.00557036	0.111604	0.0259562	0.113388	0.0505273	0.113492	0.113566	0.107388	-0.0125692	0.0989095	0.0587774	0.0883879	0.0963208	0.119899	0.113555	0.100903	0.0723855	0.109117	0.123977	0.115631	0.0310471	0.00155806	0.0137637	-0.0143277	-0.0780742	-0.0168724	-0.00154581	0.0942603	0.151515	0.108488	0.100533	0.0495079	0.0982188	-0.00429765	0.104044	0.115293	-0.0121076	0.17704	0.083323	0.0439572	0.100349	-0.0028387	-0.0429433	0.0575436	0.107358	0.11746	0.10253	0.0994426	0.108878	0.101572	0.107839	0.0562386	0.109941	0.0654293	0.111217	0.101782	0.0911496	0.0888391	0.0790273	0.0691846	0.0397253	0.0771955	0.0247733	-0.00767189	0.0376365	0.105345	-0.0187137	0.102505	0.00200874	0.0301638	0.0743381	0.104176	0.0967297	-0.0028567	0.0045085	0.109167	0.106846	-0.00198162	0.101342	0.020854	0.0387111	0.00495008	0.0985021	0.00584075	0.0716471	0.0988026	0.113453	0.110301	0.088452	0.00856293	0.0526514	0.101824	0.106467	0.107563	0.0873837	0.0905555	0.0867217	0.0988567	0.101124	0.105599	0.0849298	-0.0793123	0.0240532	-0.00258117	0.0812865	0.0976227	0.0283848	0.0315574	0.0308888	0.019099	-0.0294794	0.076308	0.0345765	0.00422069	0.0565142	0.0281264	-0.0151135	0.094479	-0.0157249	0.00574447	0.0698175	0.064105	0.109872	0.0939179	0.00145021	0.0876119	0.0145692	0.0714317	-0.0234976	-0.00636817	0.0869319	0.0936548	0.0681399	0.000306443	0.0945248	0.110788	-0.00210309	-0.00239316	-0.0293183	0.00901377	0.0955711	0.020796	0.0990346	0.0983604	0.0494935	0.0210446	-0.0166282	0.105129	0.0763136	0.105088	0.0255732	0.0647077	0.104914	0.094417	0.0374692	0.121227	-0.0177972	0.0296413	0.0934006	0.0670138	0.059578	0.0005089	0.0820613	0.0944353	-0.0480463	-0.0901617	0.0629037	0.0873728	0.100258	0.043162	0.107402	-0.0187167	0.0926096	0.0192549	0.101797	-0.00336969	0.026082	0.0567569	0.115894	0.0409861	-0.0336876	-0.00191768	-0.0177477	-0.0116704	-0.0357699	-0.029532	0.09517	-0.00666745	0.0593711	0.106328	-0.00544472	0.0115218	0.0214505	0.0971454	0.107063	0.0579517	-0.00284293	0.10829	0.110551	-0.0243995	0.0922998	0.0163664	0.116258	-5.44895e-05	-0.0759777	0.0373396	-0.0170307	-0.0181557	-0.0335327	0.0192718	0.0521665	0.0640281	0.0780287	0.106254	0.0118966	0.0998083	0.0783043	-0.0340513	0.10141	0.0782373	0.0529081	0.0386272	0.068609	-0.0288697	0.0970941	0.104465	0.0208121	0.0592039	0.106543	0.102465	0.0043593	0.0365833	0.116339	0.0918649	-0.0236521	0.0866956	0.0174236	0.104883	0.0995308	0.0192009	0.0390306	0.102282	0.0880139	0.100332	0.126246	0.063053	0.112311	0.0365548	0.0185787	0.0477727	0.0920356	0.103523	0.081825	0.0674589	0.052779	0.0838576	-0.0408223	0.0333791	0.0400238	-0.0187537	0.0980002	-0.0612707	0.10121	0.0994239	-0.0204055	-0.0596321	0.0348946	0.0978027	0.0801484	0.00352448	0.0326757	0.0584451	0.0602602	-0.0151124	0.0656727	0.0234214	-0.0101006	0.0335267	0.0107399	0.0835435	0.103989	0.0434598	0.111172	0.0628987	0.0119514	0.0370478	-0.014775	0.0995744	-0.0651631	0.102952	0.0800537	-0.0670659	0.102092	0.0557787	-0.00717681	0.109799	0.110753	0.0938605	-0.029549	0.104085	0.04727	0.0223105	-0.0527739	0.099936	0.0823104	0.0544461	0.0767699	0.0318843	0.055862	0.0998345	0.111041	0.102016	0.0636771	0.110959	0.0840009	0.0691799	-0.00824034	-0.0958155	-0.10865	0.0917344	0.0152743	0.0623027	0.0547533	-0.0411829	0.0338055	0.0591519	-0.0103448	0.00196698	0.0146633	0.0572172	0.066615	-0.0268366	-0.0841301	-0.11183	0.0344168	0.0146605	0.0430396	0.00992859	-0.0363315	-0.024296	-0.0281358	-0.059246	0.0274286	0.0297686	0.0557061	0.0515786	-0.0125915	0.0489048	-0.0304433	0.0117356	0.0320445	-0.0179752	0.0105688	0.10062	-0.0601178	-0.0358198	-0.111165	-0.0274566	0.0017257	-0.0443503
amines.S.Methylcysteine	0.205606	0.386234	0.30269	-0.207623	-0.282264	0.171095	-0.0326016	0.390758	-0.0126113	0.410523	0.306852	0.392493	0.164239	0.311637	0.263709	0.149887	0.220012	-0.156877	-0.0576945	0.0553172	0.231493	0.137336	0.325194	0.189835	0.237757	0.266608	0.322754	0.0764434	0.200783	0.389532	0.15611	0.359926	0.00110837	0.320237	0.0758358	0.366882	0.264552	0.340031	0.0912523	0.288003	0.265171	0.413232	0.310708	0.205453	0.341805	0.33081	0.239483	0.279996	0.074024	0.285308	0.122942	0.424217	0.0493006	0.412986	0.410325	-0.257646	0.226396	0.0812889	0.0563126	0.393865	-0.14929	-0.0657089	-0.164328	-0.130964	-0.198821	-0.193265	-0.122263	-0.191591	-0.141637	-0.0512451	-0.0845645	-0.109364	-0.146493	-0.160218	-0.18997	0.106053	-0.0535575	-0.0958017	0.0403107	-0.129085	0.0286142	-0.0129264	-0.0850508	-0.0606793	0.0817536	-0.00891998	0.0385583	0.0368157	-0.00274595	-0.0478429	-0.0163701	0.28962	0.187463	0.211195	0.142129	0.169081	0.141686	0.248701	0.238855	0.0383649	0.258736	0.014077	0.230254	0.210759	0.24995	0.238467	0.285708	0.284409	0.126523	0.206761	0.192235	-0.00486234	0.235058	-0.186016	0.195303	0.284566	0.258789	-0.15434	0.00377519	0.248749	0.222326	0.266467	0.265107	0.151432	0.223262	0.00709068	0.11729	0.181638	0.133131	0.280678	0.244213	0.249454	0.295558	0.264648	-0.140237	0.272445	0.248316	0.263085	0.178589	0.238579	0.108114	0.163023	0.221168	0.179533	0.0310584	0.242488	0.260686	0.271342	0.296188	0.229262	0.090678	0.293978	0.267881	0.0863673	0.251227	0.209303	0.271345	0.233465	0.254007	0.0820741	0.0517151	0.17945	0.129201	0.0258647	0.165326	0.300134	0.286458	0.288546	0.269661	-0.136686	0.193697	0.287572	0.190999	0.0521763	0.27279	0.227152	-0.131767	0.229108	0.206486	-0.0999011	0.28725	0.229285	0.288701	0.055124	0.27111	0.271097	0.269759	0.254004	-0.139084	0.245822	0.177567	0.0965264	0.253996	0.30042	0.0497506	0.163651	-0.108	0.236826	0.234345	0.0489714	0.277734	0.26486	0.269922	0.223057	0.259223	0.199261	0.225592	0.0370475	0.258251	0.279039	0.190788	0.224971	0.290185	0.165345	-0.116645	0.272555	0.280864	0.209411	0.257517	0.00824738	-0.120143	0.237113	0.118692	0.156948	0.0265786	0.180268	0.273467	0.2508	0.0149599	-0.00339956	0.286543	0.203518	0.195331	0.23934	0.175312	-0.0802524	0.283049	0.25062	0.281077	0.186726	0.142622	0.288178	-0.161642	0.256934	0.157669	0.0754464	0.271074	0.0557412	0.265087	0.292889	0.128225	0.224095	0.0847178	0.130496	0.297029	-0.104533	0.239038	0.255797	-0.0503229	0.0554631	0.272134	0.0317115	0.0982466	0.117883	0.0363562	0.0462162	0.189838	0.28001	0.275677	0.0332101	0.273644	0.266115	0.275644	0.216645	0.22202	0.262063	-0.0355681	0.256649	0.298219	0.00204659	0.269317	0.262902	0.230478	0.0177559	-0.0934385	-0.0764251	0.0149296	0.133085	0.26169	0.252474	0.211448	0.0352054	0.0137171	0.247505	0.27759	0.232822	0.286474	0.175665	0.149579	0.210482	0.271631	-0.016825	-0.237978	0.0507481	0.124645	0.120472	0.127131	-0.235634	0.0839358	0.092731	0.0882921	-0.23295	-0.237638	-0.237609	0.0273245	0.095769	0.043686	0.25291	0.0989253	0.268878	0.232031	-0.0442426	-0.0574387	-0.239047	-0.228739	0.208082	0.210245	-0.261052	0.246024	0.0614984	-0.221658	0.253367	-0.253282	-0.220177	-0.172323	0.0960468	0.293257	0.0329583	-0.24301	0.0368142	-0.0995314	0.0491709	0.279457	0.258862	0.302465	0.0487353	-0.248485	0.296342	-0.200821	0.263505	-0.132361	0.24949	0.0353432	0.0910508	0.0279426	0.220575	0.0715411	-0.239623	0.0699091	0.0383246	0.0405333	-0.152078	-0.116015	0.0642513	0.269345	0.278195	0.0678787	0.226663	-0.0801869	0.297851	0.020106	0.0396895	0.108089	0.0229385	0.265658	0.0120057	0.273765	0.0356154	0.287564	0.283634	0.272795	0.250082	0.190367	0.179817	0.268401	0.0668729	0.213536	0.0281528	0.247259	0.263994	0.132245	0.303697	0.00481411	-0.0167958	0.00456694	0.270358	0.0453435	0.27402	0.215434	0.257071	0.00960368	0.259592	0.302351	0.284344	0.212008	0.112054	0.285595	0.00531133	0.269171	0.128032	0.27815	-0.0391403	0.278056	0.202956	0.0591535	-0.0496553	0.0664511	0.162727	0.0746206	0.277908	0.0637596	0.294303	0.126204	0.275277	0.296697	0.244693	0.195227	-0.174631	0.0213746	0.258969	0.231936	0.283744	-0.197108	0.0940359	0.263517	0.207139	-0.0984353	0.127635	0.257322	-0.0754753	0.202135	0.209426	0.232833	0.219375	0.288093	0.206762	0.155963	0.236698	-0.0214213	-0.151891	0.23546	0.184958	0.0160126	0.207798	0.281147	0.282382	0.270609	0.0916882	0.255335	0.267554	0.242724	0.26579	0.105772	0.258847	0.237484	0.265327	-0.0707975	0.154869	-0.176244	0.293203	0.213469	0.0202931	0.0185189	0.0918421	0.0465828	-0.0206907	0.301069	0.149055	0.259244	0.0285921	0.0270594	0.0689643	-0.0179076	0.0576691	0.035311	0.0494817	0.128073	0.020345	0.287684	0.274911	0.188974	0.147251	0.263986	0.280933	0.267416	0.23743	0.0445089	0.160148	0.254093	0.231878	0.289484	0.205713	0.219405	0.268757	0.264753	0.261516	0.262	0.278946	-0.182398	0.239994	0.0446523	0.272246	-0.0893839	0.243004	0.24079	-0.0174526	0.276379	0.245224	0.0458084	0.282421	-0.0184203	0.283136	0.114192	0.262853	0.0908038	0.271623	0.259761	0.281232	-0.0284816	0.273441	0.144914	0.231624	0.253813	0.270725	0.270024	0.278156	0.205547	0.261109	0.27071	0.289525	0.0724873	0.0283771	0.0721117	-0.0563733	-0.216744	0.0300001	-0.0306324	0.244405	0.125052	0.266738	0.257344	0.101045	0.271101	0.0110075	0.288387	0.279259	-0.109779	0.15446	0.217332	0.109155	0.248105	0.0555073	-0.136643	0.167398	0.273724	0.241908	0.278146	0.279904	0.276527	0.268422	0.274459	0.0970733	0.273018	0.186978	0.257744	0.264614	0.239475	0.226421	0.221199	0.177321	0.155353	0.221366	0.11927	0.0897154	0.179445	0.27624	0.0163584	0.3409	0.0082028	0.147439	0.183377	0.27238	0.256011	-0.094639	0.0200954	0.298005	0.26604	-0.0616919	0.251598	0.0874442	0.102727	0.048789	0.256427	0.0626551	0.193116	0.225261	0.28516	0.278401	0.232384	0.0744561	0.155812	0.268095	0.271206	0.283566	0.218507	0.221578	0.215232	0.245276	0.264444	0.259899	0.216127	-0.198446	-0.00833497	0.0157864	0.19891	0.24763	0.123101	0.132993	-0.0131954	0.142262	-0.0599169	0.229829	0.145624	-0.0166395	0.160968	0.142535	-0.107287	0.261892	-0.0962198	-0.0716935	0.225502	0.141783	0.232626	0.246287	-0.0940892	0.230126	-0.0287239	0.255329	-0.105741	-0.106481	0.237083	0.226575	0.163255	-0.0646576	0.227158	0.275915	-0.0525708	0.0100407	-0.0740083	-0.00806838	0.242707	0.021924	0.233053	0.31363	0.147338	0.132844	0.0750905	0.220195	0.187034	0.267113	0.115925	0.168935	0.292267	0.269735	0.0926542	0.300335	0.011669	0.0938621	0.21109	0.149615	0.179755	-0.0190412	0.276257	0.235765	-0.181545	-0.191017	0.145419	0.199643	0.273963	0.116765	0.269644	-0.088697	0.222555	0.0687818	0.245606	0.00763358	0.108083	0.0661812	0.271672	0.0785158	0.0144621	-0.0393432	0.0374129	-0.109603	-0.10173	0.0139498	0.259238	-0.0292213	0.163026	0.263753	-0.0242346	-0.0541354	0.0464755	0.269991	0.255977	0.148476	0.0276615	0.265715	0.269733	-0.0881795	0.203574	0.113977	0.299744	-0.0294066	-0.177643	0.161508	-0.150731	-0.109777	-0.10831	0.105828	0.135022	0.179913	0.222024	0.282776	0.016868	0.255203	0.145857	-0.114784	0.280661	0.21048	0.119156	0.100739	0.229838	0.074049	0.264252	0.259425	0.148758	0.19043	0.279125	0.249024	0.032882	0.0540399	0.282108	0.234436	-0.16983	0.23987	0.00100948	0.272785	0.188194	0.059763	0.159413	0.268933	0.197777	0.281265	0.285343	0.158754	0.287057	0.137577	0.10982	0.0800034	0.254732	0.269817	0.239173	0.184711	0.148612	0.20357	-0.0915297	0.044747	0.189355	-0.0123943	0.250881	-0.194824	0.281176	0.263404	-0.11133	-0.224806	0.114459	0.284012	0.201582	0.0108547	0.0447668	0.184915	0.206847	0.0618976	0.0471002	0.0721279	-0.0320633	0.0887374	0.0092557	0.214286	0.295638	0.100888	0.272662	0.114358	0.147754	0.107211	-0.0267962	0.277326	-0.18858	0.248736	0.202597	-0.206577	0.270601	0.141472	0.0100301	0.281642	0.293149	0.25571	0.0116481	0.282612	0.158008	0.104043	-0.147688	0.269032	0.279772	0.20799	0.257961	0.0627619	0.19547	0.217649	0.283475	0.264969	0.167263	0.280461	0.212136	0.161664	-0.195411	-0.0928185	-0.0798886	0.331997	0.00731816	0.0742865	0.192064	0.011231	0.106405	0.0949265	0.0150273	-0.0778857	0.228415	0.00882116	0.0856246	-0.288407	-0.0881233	-0.0906511	0.183539	-0.00766329	0.1233	-0.00861311	-0.00746932	-0.148364	0.0039243	-0.0801497	0.154488	-0.00106651	0.0729424	0.103258	-0.0121167	0.0137477	0.17215	0.0297946	-0.0603229	0.10879	-0.0813219	0.197566	-0.297656	-0.00949599	-0.10819	-0.145969	-0.00267493	-0.0250876
amines.Sarcosine	0.0318545	0.156599	0.192653	-0.124205	-0.15616	0.100184	-0.00255183	0.164626	-0.0251662	0.174228	0.172995	0.158635	0.174334	0.18133	0.106764	0.0328293	0.0623869	-0.0388596	0.0365258	0.0068652	0.195114	0.063304	0.149579	0.171029	0.147836	0.157646	0.225768	0.116548	0.110748	0.196115	0.0725232	0.192909	0.0393326	0.1385	0.121358	0.222279	0.134634	0.224292	0.142947	0.184418	0.18943	0.214255	0.120733	-0.0064908	0.114533	0.185162	0.153459	0.129622	0.0291077	0.122942	0.0982484	0.153519	0.0240059	0.161291	0.147913	-0.0733272	0.139	0.0755294	0.0703837	0.121451	-0.0510419	-0.0607108	0.0431699	-0.0199279	-0.0310224	0.00373532	0.0406632	0.0323962	-0.00829054	-1.87535e-05	0.00387893	-0.0142524	0.00894087	-0.0277366	0.0100687	0.0501687	-0.011627	0.0072735	-0.0131421	0.02916	-0.0178098	-0.0489866	-0.0368454	-0.0197518	0.00752973	0.010966	0.0329886	0.0260976	0.00808489	0.0610626	0.0461978	-0.00833124	0.0497076	0.0834757	0.0626584	0.0109319	0.0425789	0.0125557	0.013786	0.0271863	0.00286801	0.02226	-0.0291664	-0.00602626	-0.0283188	-7.3369e-05	-0.0211271	-0.0165629	0.0262418	-0.0100121	-0.0219828	0.0427202	-0.0109735	0.0304453	0.00436428	0.0055571	-0.0175891	0.0157818	0.0122171	-0.025415	-0.0198137	-0.0171696	-0.0137298	0.00225703	0.0276325	-0.0091145	0.0515264	-0.0215489	0.0225138	-0.00395417	-0.0163902	-0.0145621	-0.00121057	-0.00903536	0.0300408	-0.0106381	-0.0213416	-0.0227354	-0.0303139	0.00555892	0.0418265	-0.0156534	-0.00591883	0.00580849	-0.0114946	-0.0210371	-0.0108255	-0.00557521	-0.0200895	-0.0120566	0.0428464	-0.0222766	-0.0246372	0.0640172	-0.00728533	-0.00822191	-0.00983914	-0.0175127	-0.0251723	0.0601544	0.0682978	0.0407037	0.0450113	0.0327442	0.041746	0.00357703	0.00111006	-0.017844	0.00518282	0.0380216	-0.0203529	-0.000791175	-0.017197	0.00898857	-0.0162512	-0.0103618	0.0197159	-0.00679039	-0.00781036	0.0190667	0.00131897	0.0150608	-0.0132269	0.0616024	-0.0211812	-0.000725687	-0.0197332	-0.0151548	0.00618342	-0.0285419	-0.0013688	0.0172057	-0.0230459	-0.00839938	0.0514405	0.0312174	0.0166029	-0.0163146	-0.0155268	0.0537473	-0.0152682	-0.0231704	-0.00736352	-0.00698132	-0.00852889	-0.0259042	-0.0266256	-0.00492386	-0.0172538	-0.0114641	-0.0144459	0.0483977	-0.0207303	0.00307524	0.00861824	-0.0251171	-0.00375539	0.0162712	-0.0230645	0.0323768	0.0147318	0.0181106	0.00489592	0.0455579	0.0350243	0.0112543	-0.00977037	-0.0299648	0.0105635	-0.0183763	-0.0200054	0.0183607	-0.010855	-0.0182592	0.0141956	0.00298075	-0.0189714	-0.0292085	-0.0120719	-0.00452364	-0.0322144	-0.0193726	-0.0132146	-0.0324698	-0.0127646	0.00035664	-0.00434332	0.0298625	-0.0137204	-0.00331967	-0.0215068	-0.0180506	0.0289545	0.0256335	-0.00114032	0.0517364	-0.00974167	-0.0146652	0.0370002	0.0644065	0.0130737	0.0464667	0.075461	0.077308	0.0411755	-0.00521333	-0.005185	-0.0169758	-0.02109	0.0349623	-0.0229728	-0.0252706	-0.0233452	-0.0194589	-0.0178396	-0.0239903	0.0241102	0.00977616	-0.0178066	0.0236911	-0.0157652	-0.0267563	-0.0221736	0.00240111	-0.00672415	0.0740135	0.0247346	0.01507	-0.0309001	-0.00500692	-0.0266051	0.0413216	0.0231703	-0.0244117	-0.0140596	-0.0214172	-0.0179058	0.0120739	0.0302206	-0.0142328	-0.0223438	0.0335979	-0.100952	0.0449099	-0.0249644	-0.00322414	-0.00296995	-0.111963	0.00502295	0.0117633	0.0699937	-0.0922821	-0.091784	-0.0954727	-0.00187246	0.0589003	-0.0074745	-0.030457	-0.0102868	-0.0283192	-0.0169705	-0.0165148	0.00553389	-0.104928	-0.105447	-0.0153036	0.00581053	0.0134381	-0.0239386	0.0557569	-0.10082	-0.0357478	-0.0977318	-0.101971	0.0184885	0.0347097	-0.0138177	0.0584136	-0.114749	0.0466794	0.0110084	0.0530695	-0.015026	-0.0150053	0.00256111	0.0668092	-0.107156	-0.0108941	-0.0908109	-0.0187765	0.00668784	-0.0131329	0.0373702	0.0565192	0.0416453	-0.00698702	0.00824057	-0.118263	0.049834	0.0478354	0.0575903	0.0142046	-0.0121831	0.0209655	-0.0225769	-0.00340741	0.0529953	0.00188016	0.0137368	-0.00849831	0.0392619	0.0512427	-0.0319248	0.039692	0.031126	0.0458352	0.000531717	0.047908	-0.0163746	-0.020395	-0.0206933	-0.0170261	0.0120207	0.027194	-0.0278694	0.0629827	-0.0244413	0.0350815	-0.0208529	-0.0315768	-0.00641325	-0.001346	-0.00233055	0.0450304	0.0360317	-0.0290263	0.0409575	-0.019296	-0.00790695	-0.0292717	0.0105162	-0.00607114	0.00810441	-0.0244879	-0.0329782	-6.12779e-07	-0.0185116	0.00599135	-0.0260109	0.0356782	-0.0124854	-0.0167649	-0.0159373	0.00353779	0.0146105	0.0715631	-0.003445	-0.0305919	0.0405725	-0.018254	0.0330899	-0.00838903	0.0387677	-0.019116	-0.0166693	-0.00742873	0.0260188	-0.00882275	0.0424179	0.00926285	-0.0231036	-0.0148723	0.0191042	0.0491307	0.00306486	-0.0166175	0.0662928	-0.0222618	-0.00872095	0.0151646	0.00104847	-0.00971051	0.0181507	-0.017871	-0.0157099	-0.0279219	0.0540854	-0.0163636	0.0187132	0.00170588	-0.0187724	-0.0217467	0.0387582	-0.016647	-0.0194952	0.00595828	-0.025172	0.0341241	-0.0119164	-0.00775168	-0.0294058	-0.0272403	0.0190508	-0.0203481	-0.0243061	-0.0221176	0.0016594	-0.0162662	0.00208589	-0.0129892	0.029776	0.0653501	0.0473894	0.0511253	0.0297174	0.00029437	-0.00334143	0.0616024	0.00335671	0.0104907	0.0188455	0.0180413	0.0446087	0.0271097	0.0314219	0.0269249	-0.00418911	0.0254226	-0.0178723	-0.0221779	-0.00847266	0.0314625	-0.0100442	-0.0146392	-0.00143774	-0.0302682	0.0298321	0.0100347	-0.0060521	-0.0136234	-0.00988429	-0.0375422	0.00825866	-0.0211415	-0.0209265	-0.0219124	-0.0278778	-0.0144358	0.00334871	-0.0187559	0.00413656	-0.0251342	0.0250894	-0.021521	-0.0181293	0.00255041	-0.0132586	-0.023734	-0.0464925	-0.0121473	0.00292181	-0.0146099	0.0168845	-0.0114632	-0.00833551	-0.00242018	-0.0129667	-0.013517	-0.00933336	0.00419355	0.00686653	-0.00489246	-0.0234836	0.0035824	-0.00663792	-0.0206687	-0.00356068	-0.0089353	0.000851032	-0.00636206	0.00072034	0.0182064	0.0232597	0.0189433	0.0348484	0.0555551	-0.0159945	-0.0134864	0.0601155	-0.0288334	-0.0146164	0.00186933	-0.0105134	0.00471581	-0.00049474	-0.0233539	-0.000104796	0.0376115	0.0179625	-0.0015219	-0.0170008	0.0333931	-0.00590247	0.00706717	-0.0164879	-0.0142934	-0.0243385	-0.00807443	-0.0266693	-0.0252624	-0.016971	0.00534511	-0.0302047	-0.0309754	-0.00290867	-0.0183938	-0.0118408	-0.0125634	-0.0190859	-0.00664425	0.0458057	0.00415928	0.0487093	0.0599956	0.0350532	-0.00907687	0.028815	0.228108	0.041278	0.0513595	-0.0228917	-0.011174	-0.0191653	0.0165283	0.0236342	-0.000885232	-0.00760333	0.037449	-0.0356734	0.0617055	0.0097376	0.0648685	-0.0260224	0.0642833	0.08956	-0.0101263	-0.00986572	-0.0242418	0.00684823	0.0297564	0.0422624	-0.0269097	-0.0192128	-0.00381451	-0.00795721	-0.028188	-0.00732633	-0.0174203	-0.0217029	-0.0236259	-0.0161695	0.0280417	0.00262195	0.0255726	0.0339395	-0.0242995	0.0287657	0.0630587	0.00284716	0.0448621	0.012989	0.0290389	0.0462098	0.0253365	0.0252852	0.0453169	0.0154383	-0.022691	0.0145981	-0.00197445	0.0138482	0.0171453	0.00756163	-0.0288588	-0.00730427	-0.0203826	-0.000497015	0.0307635	0.000349835	-0.00547087	-0.0308831	-0.0172002	0.0192738	0.00604095	-0.0280208	-0.0191112	-0.00839251	0.0189074	0.0188768	0.0357082	-0.0223893	0.0116705	-0.00794396	-0.00432533	0.0272339	0.0601862	0.0579204	-0.0188091	0.0223932	-0.0176823	0.0440238	0.0131385	-0.0175227	-0.015144	0.0517456	-0.00511139	0.00408718	0.00704851	-0.0100058	0.004638	0.0465191	-0.0208542	-0.0114019	-0.0177504	-0.00175122	0.0336615	-0.0238549	0.00828576	-0.0152963	0.0150293	-0.019075	0.0276593	-0.0146066	0.0614673	0.00161397	0.0427431	0.0501436	0.021958	0.0096046	0.0473702	0.0548412	-0.021318	0.043966	-0.0362576	0.0118522	0.0102695	-0.0288042	0.0246382	0.0225127	-0.0172821	0.00561446	0.0171333	0.011659	-0.0277748	-0.0198261	0.0683855	0.0416019	0.0234868	0.00510194	0.0237442	-0.0216571	0.0530333	-0.0103262	-0.0374772	0.044003	0.0529729	0.00300153	-0.01818	-0.0870877	0.0481397	0.0429302	0.0249147	0.01273	-0.0172254	0.0408967	-0.0290166	-0.0322439	0.0239487	-0.00648817	-0.0263205	-0.0407406	0.022682	-0.0151454	0.066113	0.0124882	0.00454159	0.0332048	0.0427262	0.00865073	0.0144518	0.0376361	0.00715625	-0.0101996	-0.0130322	0.0103934	0.0041232	0.00534619	-0.0177196	-0.0337788	0.025119	0.0193766	-0.0121062	-0.0060189	-0.0121584	0.00261917	0.0351756	-0.0170243	0.0463937	0.0130271	0.0137761	0.00340372	-0.0227289	0.0241577	0.00736453	0.056485	-0.0119724	0.0715531	0.0133528	0.0583959	0.0523229	-0.0041886	0.00322862	0.0112894	-0.0246879	0.0497592	0.0161673	0.00357902	-0.0192272	-0.0334713	-0.0182141	-0.0197891	0.0148417	-0.00622878	0.0404522	0.0273953	0.0308998	-0.0189167	0.00875358	0.0295522	0.00161241	-0.0062419	0.0110243	0.000755333	0.0204992	0.0327526	-0.000333108	-0.0230692	-0.0125144	0.0115849	-0.0283131	0.0172773	0.00262826	-0.0228092	0.00995634	0.0276516	-0.0142732	-0.0114993	0.0176144	0.0608886	-0.00728136	0.025217	0.0515426	0.0509097	-0.030304	0.00618798	0.0212763	-0.00472759	-0.0103194	0.00296483	-0.0143962	-0.0129969	0.00315088	0.026184	-0.00553725	-0.0043555	-0.0226723	-0.0398624	-0.0402221	0.024274	0.200574	-0.00167381	-0.0468043	0.103958	-0.0373462	-0.0382367	0.0695801	0.00573811	-0.0499218	0.07046	0.000558093	0.0112665	-0.110452	0.011132	0.0889109	0.0960571	-0.00771173	-0.0182423	0.0573222	0.0373039	-0.0512401	0.0861257	0.050517	0.106861	-0.0424894	-0.0266584	0.0951232	-0.00460117	-0.0153165	0.0777391	-0.00740849	-0.0425858	0.052534	-0.0641875	0.100699	-0.148895	0.0398625	0.00939809	-0.0792962	0.02709	0.0289427
amines.Serotonine	0.365752	0.601493	0.438324	-0.286892	-0.39367	0.248793	-0.0787124	0.582388	-0.0133614	0.630958	0.450292	0.593953	0.189556	0.435538	0.418041	0.258118	0.338129	-0.260625	-0.135917	0.101345	0.308273	0.184547	0.488862	0.242947	0.3387	0.390818	0.434331	0.0640861	0.29965	0.590043	0.234033	0.534381	-0.0377492	0.499129	0.0808982	0.525629	0.401779	0.467623	0.0766963	0.405199	0.367626	0.610779	0.49152	0.388313	0.554865	0.487221	0.33363	0.415547	0.118159	0.424217	0.153519	0.666369	0.0646746	0.64187	0.662016	-0.415793	0.296985	0.126022	0.0798446	0.647659	-0.219857	-0.0583817	-0.273935	-0.183084	-0.278409	-0.297788	-0.198871	-0.327386	-0.188088	0.00623945	-0.048159	-0.191158	-0.229385	-0.241319	-0.290015	0.16248	-0.0107035	-0.0771126	0.0890261	-0.230541	0.0799411	0.0147612	-0.125815	-0.0949393	0.141414	-0.0289874	0.04771	0.0441471	-0.0110399	-0.148175	-0.110981	0.491336	0.278827	0.266212	0.147525	0.260179	0.152373	0.415568	0.376927	-0.0016952	0.433655	0.00297269	0.412345	0.365534	0.434201	0.406713	0.491958	0.489477	0.144058	0.345654	0.318734	-0.0225569	0.405774	-0.319326	0.325841	0.482338	0.4444	-0.253888	-0.0189451	0.436484	0.388912	0.462124	0.452157	0.241739	0.349098	0.0283226	0.107704	0.324635	0.206294	0.479129	0.424143	0.436067	0.501056	0.453006	-0.241758	0.47486	0.434678	0.455707	0.376602	0.389515	0.151849	0.291583	0.384264	0.268892	0.0438368	0.417133	0.446038	0.479493	0.505613	0.399573	0.0763339	0.505229	0.47174	0.043793	0.426375	0.358695	0.463554	0.412341	0.44604	0.0415787	-0.0157249	0.243883	0.14416	-0.0273243	0.205425	0.510402	0.484089	0.496066	0.462562	-0.272202	0.341341	0.487418	0.337073	0.068789	0.473206	0.380129	-0.228077	0.391537	0.352872	-0.159162	0.490104	0.373622	0.49378	-0.00808374	0.469737	0.459236	0.465603	0.439571	-0.232507	0.424256	0.294678	0.144063	0.440217	0.512876	0.0109251	0.244487	-0.171667	0.411917	0.409878	0.00789702	0.474627	0.46259	0.45807	0.379871	0.443182	0.360762	0.395716	0.053035	0.450789	0.484299	0.338166	0.306689	0.502471	0.256112	-0.20273	0.479359	0.47476	0.34651	0.445046	-0.062008	-0.207666	0.39026	0.188292	0.225587	-0.0297876	0.284762	0.483623	0.436365	0.00640957	0.0182164	0.489408	0.312585	0.347021	0.42392	0.272292	-0.128694	0.488382	0.437529	0.481528	0.311266	0.277024	0.492371	-0.248348	0.447968	0.278072	0.105901	0.463164	0.0461215	0.460703	0.501075	0.209777	0.395747	0.0830688	0.187371	0.507927	-0.230418	0.408783	0.441222	-0.143858	-0.0196967	0.458793	-0.0486532	0.0553571	0.0860013	-0.0105841	0.0402928	0.332104	0.484338	0.485748	-0.033482	0.479312	0.466707	0.477565	0.370246	0.389055	0.45475	-0.124443	0.412381	0.512118	-0.0427429	0.468581	0.456109	0.390705	0.0214851	-0.136303	-0.196661	0.0257156	0.201968	0.456418	0.42861	0.373392	-0.0341965	-0.0248752	0.432332	0.473034	0.409382	0.487434	0.260281	0.215193	0.368282	0.468427	-0.108297	-0.354582	-0.0270358	0.228938	0.185509	0.19923	-0.342406	0.119623	0.125578	0.0564917	-0.352414	-0.36156	-0.358298	0.0283889	0.0448981	0.0495285	0.44311	0.181435	0.471643	0.392892	-0.0565399	-0.0827163	-0.355412	-0.335408	0.353487	0.335413	-0.449436	0.431465	0.0129184	-0.324305	0.447864	-0.384629	-0.325231	-0.290213	0.115602	0.50529	-0.0357272	-0.353744	-0.0257168	-0.152731	-0.0293776	0.488002	0.443664	0.512474	-0.0135797	-0.370622	0.506553	-0.300671	0.461489	-0.220082	0.434014	-0.0152728	0.0578549	-0.0364355	0.381589	0.0864494	-0.344737	0.0322872	-0.0209215	-0.0243717	-0.258351	-0.17988	0.0600822	0.471548	0.482119	0.0236555	0.37586	-0.132081	0.507238	-0.0632244	-0.0212725	0.188974	-0.0620138	0.427429	-0.079023	0.46594	-0.037188	0.495277	0.493993	0.474275	0.43151	0.296341	0.271768	0.475221	0.000312965	0.37797	-0.0502901	0.435277	0.464511	0.214852	0.515511	0.004647	-0.0893555	-0.0853505	0.477559	0.00892055	0.475546	0.370139	0.443766	0.00592614	0.433395	0.512938	0.492755	0.382155	0.165789	0.4916	-0.00206874	0.468436	0.189606	0.4736	-0.0579467	0.478206	0.326786	0.100205	-0.178487	0.0811906	0.294615	0.0414268	0.479546	0.0401721	0.501712	0.137277	0.472387	0.508559	0.42035	0.302772	-0.28866	-0.055947	0.441842	0.41485	0.486412	-0.323665	0.0744671	0.446619	0.373247	-0.209587	0.232401	0.437512	-0.116911	0.34798	0.363317	0.366217	0.374015	0.493662	0.372047	0.176925	0.406573	-0.0258087	-0.244266	0.416399	0.33303	-0.0607909	0.360155	0.486773	0.462365	0.468863	0.118946	0.446362	0.458529	0.422228	0.461221	0.111531	0.449365	0.410942	0.462985	-0.103881	0.273077	-0.288896	0.505046	0.336295	-0.0641979	-0.0818779	0.0482446	0.00288696	-0.0253846	0.515109	0.150067	0.435036	-0.0124895	-0.0164009	0.0516718	-0.114869	0.0687546	-0.0113742	0.0161794	0.209151	-0.0258185	0.498646	0.47978	0.317278	0.173186	0.442867	0.480508	0.45349	0.414485	0.00438864	0.268557	0.440548	0.389358	0.49405	0.369915	0.373552	0.469759	0.456353	0.458217	0.461548	0.475041	-0.291309	0.41941	0.0220213	0.473318	-0.166893	0.436275	0.414016	-0.0479808	0.47601	0.419444	0.108642	0.486977	-0.0197471	0.487493	0.143211	0.45548	0.146779	0.459496	0.464567	0.483618	-0.0347039	0.461591	0.234647	0.399874	0.444969	0.453588	0.46362	0.476177	0.350061	0.446965	0.462747	0.490902	0.0863941	0.0588486	0.0766914	-0.0998991	-0.390524	-0.0340536	-0.0457376	0.413954	0.172694	0.466788	0.442948	0.161522	0.464811	0.0229298	0.493231	0.485287	-0.178696	0.242117	0.316495	0.168513	0.444617	0.00676463	-0.214037	0.273862	0.468827	0.417505	0.479654	0.464207	0.485845	0.465945	0.473079	0.146715	0.475865	0.327513	0.44097	0.463788	0.405689	0.384262	0.393602	0.300883	0.214681	0.355377	0.11927	0.0559457	0.25116	0.477076	-0.0385868	0.479138	-0.0544412	0.165387	0.318963	0.466868	0.447788	-0.153523	-0.0332801	0.506913	0.457519	-0.114507	0.441517	0.0479626	0.149129	-0.0124468	0.457323	0.00914441	0.298617	0.392408	0.487768	0.484155	0.372199	0.0975249	0.185425	0.463562	0.472035	0.477236	0.386545	0.387694	0.362872	0.412223	0.457425	0.454704	0.380287	-0.34988	-0.0431436	-0.0393945	0.295793	0.433547	0.155937	0.148603	-0.0020687	0.168084	-0.0882679	0.344995	0.181945	-0.0179623	0.225976	0.196064	-0.170655	0.453482	-0.145017	-0.108752	0.3591	0.199173	0.399875	0.437371	-0.139306	0.394671	-0.0346186	0.40079	-0.162956	-0.158171	0.419647	0.391985	0.237247	-0.0934623	0.400652	0.48157	-0.065424	-0.017512	-0.113083	-0.0925109	0.422567	0.0483723	0.407327	0.532191	0.221125	0.14945	0.0228699	0.378056	0.266136	0.463541	0.12845	0.274873	0.503204	0.471891	0.148958	0.512862	0.0279772	0.143074	0.348668	0.222393	0.242351	-0.00916565	0.47305	0.414661	-0.291457	-0.343513	0.254964	0.320703	0.470728	0.189254	0.462962	-0.146395	0.396155	0.0345177	0.421975	-0.0739114	0.0980049	0.0827414	0.462964	0.0862011	-0.0803515	-0.0313001	-0.0144845	-0.157726	-0.176915	0.0365544	0.454002	-0.0926901	0.236363	0.459469	-0.0563127	-0.0834505	0.0429454	0.472561	0.444981	0.159536	-0.0119936	0.442065	0.46533	-0.15182	0.359677	0.157696	0.506602	-0.0154481	-0.339435	0.240932	-0.243938	-0.175511	-0.159098	0.144528	0.186511	0.277074	0.354763	0.488371	-0.0113883	0.441991	0.263309	-0.196953	0.482006	0.372772	0.226878	0.145569	0.397832	0.00895149	0.424095	0.426609	0.227644	0.272323	0.457891	0.410316	-0.0298242	0.0763099	0.478679	0.397977	-0.261227	0.38068	0.0208315	0.468195	0.339256	0.0373137	0.24971	0.454114	0.330042	0.484206	0.486414	0.20403	0.493632	0.170721	0.165577	0.093282	0.442879	0.469842	0.384478	0.286838	0.226597	0.349835	-0.203093	0.0680103	0.255084	-0.125686	0.431114	-0.325001	0.469073	0.457388	-0.233518	-0.379062	0.187204	0.486477	0.36156	0.0679826	0.127719	0.28666	0.340314	0.045192	0.0595664	0.0958364	-0.0400482	0.12712	-0.0548831	0.343164	0.49689	0.139282	0.456372	0.134146	0.162371	0.162124	-0.018111	0.473892	-0.318914	0.437259	0.307854	-0.34332	0.466783	0.220428	-0.0649101	0.480472	0.498404	0.413364	-0.0745681	0.477336	0.227372	0.0863791	-0.290573	0.473729	0.474737	0.316023	0.440756	0.103996	0.312387	0.363555	0.486804	0.452583	0.25266	0.481541	0.360478	0.282744	-0.302254	-0.126059	-0.162664	0.473861	0.000929004	0.164603	0.262772	0.0307032	0.204014	0.131593	0.0260003	-0.129193	0.33915	-0.00252405	0.150927	-0.433011	-0.132962	-0.313272	0.247331	-0.0329512	0.216239	-0.0185039	-0.0666314	-0.232203	-0.00316054	-0.22276	0.203212	0.0184804	0.160692	0.116378	-0.0330797	0.0388187	0.253075	0.0420954	-0.056447	0.160087	-0.122033	0.303287	-0.428158	-0.0253236	-0.217937	-0.204344	-0.00950124	-0.0638863
amines.Taurine	0.017774	0.0632013	0.0764406	-0.032463	-0.0569556	0.0460783	-0.0167865	0.0345064	0.0235182	0.080748	0.0607301	0.0634372	0.0594298	0.0620509	0.0420706	0.0229106	-0.0293298	-0.0643568	0.0275528	0.000108054	0.0611755	0.0797051	0.0473465	0.074187	0.0667736	0.0637887	0.106573	0.0411338	0.0420303	0.0938381	0.0468137	0.0935065	-0.00529214	0.0439195	0.086264	0.0951644	0.0653331	0.0995877	0.0669072	0.0873777	0.0826175	0.103805	0.0685167	0.024828	0.0501864	0.0719728	0.0534335	0.0346767	0.00265212	0.0493006	0.0240059	0.0646746	0.0326928	0.0683937	0.0606741	-0.0262793	0.00994976	0.0756877	0.0556646	0.0583925	-0.0558905	-0.0265699	-0.0605801	-0.0151261	-0.105674	-0.0851792	0.00414642	-0.0622002	-0.0719746	-0.106752	-0.121549	-0.0215207	-0.0745183	-0.076145	-0.0585388	0.0353844	-0.0872076	-0.120372	-0.02046	-0.0554329	-0.00124086	0.0189707	0.0119329	0.000549321	-0.000430518	-0.0200729	-0.0265499	-0.018473	-0.0172534	-0.00740207	0.0404273	0.0554468	0.0535565	0.0770184	0.075704	0.0443385	0.075132	0.0514375	0.0585454	0.0375389	0.0534474	0.00638734	0.0369993	0.053372	0.0438467	0.0532163	0.0502535	0.0483404	0.0639607	0.0333012	0.0572243	-0.00200631	0.0417979	-0.0519364	0.0355585	0.0539284	0.0529629	-0.0304973	0.0132548	0.0519433	0.0489672	0.0458831	0.0578732	0.020991	0.0497503	-0.0106611	0.0685004	0.0412147	0.0193154	0.0589651	0.0529189	0.046296	0.0548398	0.0502031	-0.0450108	0.0486272	0.0504337	0.0522281	-0.00709554	0.0500808	0.0292827	0.0378518	0.045851	0.0483753	0.0248986	0.0535162	0.0500657	0.04448	0.0586498	0.0422537	0.0528017	0.0582215	0.0543801	0.0420751	0.0523789	0.0396288	0.0567803	0.0484015	0.048514	0.0539616	0.0517443	0.0720294	0.0578504	0.0454312	0.0708128	0.0530657	0.0547595	0.0561096	0.0527284	-0.023535	0.03888	0.0566851	0.0392627	0.0108364	0.0565097	0.0464783	-0.0256229	0.0458818	0.0409762	-0.0372159	0.0542214	0.0442512	0.0536318	0.0565434	0.059477	0.0536237	0.0580973	0.0518284	-0.0302233	0.0507141	0.0421833	0.0199674	0.0497826	0.0556391	0.0367753	0.0325438	-0.0425968	0.0388688	0.0460999	0.0387867	0.0553898	0.0518542	0.0530549	0.0519461	0.0531898	0.0402145	0.0498701	0.0174401	0.0489991	0.0545638	0.0359282	0.0712532	0.0536057	0.0420911	-0.0225793	0.045134	0.0575873	0.0478204	0.0464312	0.0284575	-0.0215734	0.0519479	0.0268229	0.028493	0.043834	0.0313577	0.0444506	0.0533176	0.0143361	-0.00976614	0.0553334	0.0569029	0.0288497	0.040854	0.0337558	-0.0153141	0.0521603	0.0466433	0.0599491	0.0399841	0.0172788	0.0581459	-0.0379354	0.0539535	0.0388184	0.0273537	0.0580918	0.0196149	0.0529476	0.0519324	0.0299099	0.0498929	0.0560988	0.0282668	0.0548423	-0.00923639	0.0425752	0.051461	0.0456054	0.0697788	0.0501927	0.0608872	0.0718888	0.0724825	0.0394976	0.0313367	0.0331635	0.0463591	0.0519576	0.0616039	0.0462586	0.0479326	0.0532326	0.0466546	0.0400604	0.0538117	0.0211743	0.058776	0.0593046	0.0198731	0.0485471	0.0540154	0.0511431	0.00164993	-0.0190442	0.00938532	0.00961488	0.0270759	0.0536759	0.0505472	0.0450854	0.0604447	0.0249953	0.0483853	0.0574664	0.0460155	0.0574104	0.0492075	0.0462016	0.0419413	0.0503496	0.0312628	0.0446263	0.0641715	0.024557	0.0372532	0.0380013	0.0442815	0.035816	0.0323051	0.0591777	0.0466244	0.0456104	0.0453964	0.0168006	0.0709186	0.0270297	0.0475453	0.0161557	0.0491309	0.0448355	-0.0122848	-0.0273196	0.0415514	0.0453288	0.0418275	0.0478965	-0.0496959	0.0499689	0.0559029	0.0394808	0.043473	0.037872	0.0414224	-0.0335291	0.0436422	0.0478214	0.0489442	0.0399856	0.0518754	-0.0241124	0.059013	0.0452063	0.049108	0.0584723	0.0497422	0.0401051	0.0544758	0.0386173	0.0501581	-0.0282556	0.0510941	0.045951	0.0580493	0.0448221	0.0372263	0.0331511	0.0402765	0.0495131	0.0484098	0.0482918	-0.0400006	-0.0181571	0.0433221	0.0507737	0.0442656	0.0584372	0.0424065	-0.0158894	0.057211	0.0502603	0.0522953	0.0204779	0.0534106	0.0556463	0.053715	0.0570708	0.0544748	0.058513	0.0504734	0.0522247	0.0481241	0.0508266	0.0560386	0.0496218	0.0691874	0.0429063	0.052602	0.0421248	0.0510525	0.0415701	0.0553156	-0.00172073	0.0158136	0.0525859	0.0519432	0.0295923	0.0499931	0.0407206	0.0503642	0.00442481	0.0606884	0.0589984	0.0575755	0.0328769	0.0258717	0.0583747	-0.0121322	0.052927	0.0258298	0.0607102	0.00192902	0.0507743	0.0454392	-0.0015942	0.023143	0.0393899	0.0394314	0.0653173	0.0557357	0.0516797	0.0554842	0.06447	0.0570628	0.0565437	0.0442473	0.0426761	-0.0443704	0.0485262	0.0512757	0.0396916	0.0576545	-0.0378933	0.0558724	0.0497681	0.037728	-0.00853881	0.0340564	0.0506751	-0.0113685	0.0382942	0.0379936	0.053666	0.0432336	0.0524253	0.0491104	0.0726315	0.0418725	-0.0104235	-0.0377606	0.0403154	0.0417021	0.0454515	0.0398227	0.0569477	0.0592912	0.0528696	0.0267075	0.0472227	0.0597197	0.0483874	0.0561701	0.0582764	0.0507494	0.0538593	0.0539972	-0.0198	0.0294264	-0.0311185	0.0596601	0.0484047	0.0434656	0.057814	0.076409	0.0473291	0.000364275	0.0515681	0.0882541	0.0547211	0.0397164	0.034522	0.0460963	0.0417956	0.024522	0.0417285	0.0391427	0.0326492	0.0311383	0.0457204	0.0510581	0.0282236	0.0788302	0.0572813	0.0511005	0.0523056	0.0423639	0.0357843	-0.00937764	0.0436162	0.0456607	0.0567873	0.0414475	0.0433307	0.0557328	0.0586996	0.0488284	0.0475269	0.0630465	-0.0419256	0.0454341	0.0397574	0.0553216	-0.0214234	0.0371336	0.0544558	-0.00311629	0.0504988	0.0504541	0.0145295	0.0536976	-0.00204373	0.0544471	0.0354588	0.0528846	0.0229999	0.0500104	0.0384604	0.055037	0.000990158	0.0519985	0.0336823	0.0431541	0.0474318	0.0540588	0.0455984	0.0579807	0.0320824	0.0529868	0.0487622	0.0579757	0.0306631	-0.00523857	0.0439957	-0.0174836	-0.0334471	0.0473363	-0.00774023	0.0466467	-0.0409276	0.0463473	0.0496123	0.0105159	0.0524625	-0.00853055	0.0493989	0.0503547	-0.030101	-0.0303916	0.0605407	0.0159314	0.0337403	0.0507853	-0.0321531	0.0218997	0.0552737	0.0417831	0.0552285	0.0589584	0.052977	0.0507155	0.0520418	0.0378816	0.0529267	0.0432078	0.0413012	0.0489119	0.0416215	0.0380281	0.041109	0.026899	0.0538281	0.050016	0.0615549	0.0697902	0.0570879	0.0535465	0.035677	0.106964	0.0335312	0.0625543	0.0418458	0.0519546	0.0491782	-0.0283652	0.0392225	0.0537821	0.0492828	-0.0174732	0.0452122	0.0670355	0.0404757	0.0525446	0.0378499	0.0569392	0.054836	0.0385279	0.0541295	0.0473795	0.0522081	0.00657325	0.0560103	0.0541692	0.0530043	0.051314	0.0322476	0.0411236	0.0383666	0.0501096	0.0491917	0.050459	0.043324	-0.0313354	0.00709753	0.0370472	0.056761	0.0473562	0.0492243	0.0458459	-0.00622022	0.0659922	-0.0145585	0.0662345	0.0687675	-0.00905755	0.0524208	0.0475031	-0.0256377	0.0551607	-0.0311691	-0.0181657	0.0520293	0.045366	0.0423873	0.0481469	-0.0225062	0.0388027	-0.0105795	0.0546395	-0.0199471	-0.0296827	0.0456419	0.046307	0.048805	-0.0235769	0.0433157	0.0491793	-0.019708	0.0151352	-0.0226006	0.0265049	0.0456845	-0.0245409	0.0387301	0.0594183	0.023884	0.0616746	0.0629727	0.0484066	0.0590966	0.0496777	0.059543	0.0353681	0.0587503	0.0528668	0.0357801	0.0510154	-0.00110214	0.0338295	0.0380206	0.0480574	0.068872	-0.00572874	0.0569862	0.0550024	-0.0373699	-0.0291732	0.0376649	0.048877	0.0526041	0.0179521	0.0483338	-0.0188692	0.048572	0.0480179	0.0411491	0.0435473	0.0512415	0.0145011	0.0558484	0.0257015	0.0574885	-0.0318797	0.053579	-0.0197502	-0.0202468	-0.0156421	0.0514921	0.0105353	0.0453637	0.0494455	0.0120509	-0.0183427	0.0271883	0.0566518	0.0487852	0.0503325	0.0331707	0.0607078	0.0486925	-0.0161441	0.0349078	0.0209328	0.0550398	-0.00580258	-0.0338761	0.0269116	-0.0368623	-0.00895971	-0.043914	0.018667	0.0272967	0.0354834	0.0446679	0.0520016	0.0151835	0.0523323	0.0281083	-0.0278404	0.0519894	0.0436553	0.0261493	0.0317212	0.0445455	0.0765219	0.0550135	0.0555311	0.0261067	0.058727	0.0555236	0.0462831	0.0440981	0.0239911	0.054543	0.0457218	-0.0518639	0.0643529	-0.0034313	0.0532852	0.0346277	0.0383521	0.0294089	0.0570808	0.0354233	0.0491914	0.0502437	0.0410593	0.0512258	0.0630538	0.0189231	0.0274736	0.0419559	0.0567029	0.0385397	0.0407228	0.0419972	0.048298	-0.0182132	0.0145929	0.0595749	0.0538591	0.0501653	-0.0316516	0.0640104	0.0568953	-0.0132774	-0.0417542	0.0338342	0.0606147	0.0392201	-0.0239668	-0.0247006	0.0479529	0.0553745	0.041764	-0.0155575	0.0307507	-0.00466943	0.0238196	0.0305063	0.0557723	0.0593563	0.0451536	0.0499061	0.0438705	0.0730619	0.0274683	-0.0065295	0.0572709	-0.0368954	0.0409791	0.0562099	-0.0436781	0.0531947	0.0272324	0.0415751	0.0552735	0.0559327	0.0568692	0.0502705	0.0611336	0.0538686	0.0710433	-0.022166	0.0510918	0.050525	0.0492569	0.0542755	0.0140914	0.0474954	0.0420057	0.0601462	0.0542173	0.0367604	0.0522906	0.044663	0.0308443	-0.0591879	0.0189073	-0.0131956	0.081971	-0.0167822	0.0371482	0.0625801	0.0291458	0.0493553	0.0174513	0.0116135	0.0345597	0.0605708	-0.0123723	-0.00531622	-0.0389572	0.0269339	0.0434272	-0.0186141	-0.00296526	0.036348	-0.0147283	-0.00821439	-0.0212447	0.0326837	0.00645194	0.012634	-0.00605359	0.0124665	-0.0069409	-0.0124933	0.0296961	0.0198211	0.0181146	-0.0182531	0.0279371	-0.0164093	0.0698286	-0.0203644	0.00968001	0.0147301	-0.0161492	-0.0130498	-0.0208926
amines.5.Hydroxy.L.tryptophan	0.341232	0.596444	0.435717	-0.290229	-0.399979	0.22737	-0.0976799	0.535673	-0.0178053	0.614136	0.456243	0.57886	0.202608	0.447882	0.411652	0.248926	0.240953	-0.2724	-0.117612	0.104941	0.313112	0.205069	0.474108	0.25607	0.3636	0.395844	0.448438	0.0679241	0.31726	0.587579	0.224625	0.529953	-0.0540668	0.484782	0.0905534	0.525409	0.399661	0.472318	0.0913819	0.406868	0.368768	0.613097	0.475456	0.359256	0.526235	0.483031	0.344895	0.39098	0.098426	0.412986	0.161291	0.64187	0.0683937	0.6294	0.641027	-0.396395	0.300873	0.142266	0.0897668	0.627289	-0.204254	-0.0708576	-0.24616	-0.17366	-0.272134	-0.280778	-0.170356	-0.300549	-0.18831	0.000658327	-0.0528423	-0.175746	-0.219365	-0.234865	-0.27057	0.176662	-0.0156191	-0.0808742	0.0782919	-0.217266	0.0777488	0.0143603	-0.118287	-0.0853408	0.127978	-0.0213454	0.04097	0.0496561	-0.00412033	-0.134191	-0.0930891	0.426134	0.254114	0.252831	0.139547	0.221017	0.127854	0.357312	0.331614	-0.00317432	0.382606	0.00745255	0.353644	0.317121	0.364295	0.356671	0.426446	0.418314	0.124522	0.292536	0.269046	-0.0150015	0.342678	-0.282261	0.288481	0.418904	0.380243	-0.219064	-0.0118806	0.373701	0.329013	0.393335	0.391309	0.201405	0.309803	0.031711	0.0870208	0.27976	0.181226	0.421155	0.367738	0.375187	0.435384	0.393597	-0.215857	0.412425	0.374342	0.393605	0.322968	0.32883	0.149505	0.243053	0.338981	0.221724	0.0290692	0.353692	0.388279	0.418109	0.437217	0.346471	0.0844835	0.439203	0.406323	0.0317266	0.368268	0.316226	0.407265	0.360449	0.375908	0.0395485	-0.00037738	0.21534	0.131731	-0.0267603	0.173769	0.45256	0.421976	0.428	0.398879	-0.242807	0.286285	0.420098	0.285807	0.0538319	0.411817	0.329781	-0.204091	0.339981	0.303593	-0.138657	0.429231	0.318128	0.423525	0.00183651	0.406815	0.403285	0.399845	0.379047	-0.214471	0.362195	0.252393	0.125631	0.378432	0.442172	0.00718087	0.219452	-0.154029	0.351827	0.354319	0.00764329	0.408092	0.404541	0.39061	0.317426	0.385741	0.31242	0.338995	0.0466526	0.382657	0.422618	0.288736	0.273575	0.431529	0.209564	-0.186648	0.41	0.40641	0.310145	0.37543	-0.0647305	-0.175065	0.340481	0.157016	0.212999	-0.013004	0.247437	0.423714	0.379158	0.00709802	0.0171433	0.420924	0.27126	0.293938	0.370442	0.231756	-0.121892	0.420682	0.374228	0.41809	0.265619	0.228359	0.425346	-0.236957	0.382917	0.246319	0.0835321	0.406914	0.0318066	0.394618	0.436048	0.163911	0.346736	0.0744716	0.158769	0.443425	-0.201254	0.34362	0.382332	-0.11412	-0.00630366	0.405934	-0.0464662	0.0621728	0.0876814	0.0002053	0.0199917	0.286144	0.418877	0.425427	-0.0351749	0.412596	0.401341	0.411955	0.325907	0.334846	0.388048	-0.127032	0.357785	0.447721	-0.0374774	0.403345	0.391256	0.326337	0.0199572	-0.104841	-0.163428	0.031447	0.176972	0.392319	0.367663	0.324	-0.0284338	-0.0274753	0.373412	0.407912	0.356435	0.420864	0.22062	0.191832	0.311454	0.405195	-0.108706	-0.37227	-0.0227052	0.175058	0.158177	0.170296	-0.363141	0.104648	0.116396	0.0664278	-0.367478	-0.374893	-0.372951	0.0242646	0.0459575	0.0391263	0.383684	0.157674	0.403476	0.329707	-0.0531849	-0.0819368	-0.376773	-0.358756	0.299094	0.294571	-0.396273	0.370521	0.0148902	-0.350585	0.38104	-0.400791	-0.349172	-0.252045	0.102478	0.436031	-0.0265564	-0.378268	-0.022724	-0.13045	-0.0255075	0.427895	0.375124	0.44434	-0.00719358	-0.391727	0.442043	-0.326589	0.396546	-0.193477	0.377708	-0.00994093	0.0516647	-0.0333604	0.326792	0.0809836	-0.369354	0.0264359	-0.0198879	-0.0214155	-0.237636	-0.157596	0.0461981	0.404102	0.421859	0.0212508	0.322694	-0.116121	0.440381	-0.060039	-0.00161972	0.152616	-0.0597417	0.39634	-0.0671203	0.415935	-0.0183837	0.429318	0.425783	0.412134	0.369624	0.253705	0.244495	0.410423	0.0100059	0.324611	-0.0519914	0.374093	0.397091	0.181983	0.454424	0.00292126	-0.0821437	-0.0654351	0.412182	0.00688042	0.409427	0.319096	0.380839	0.023518	0.37419	0.457138	0.424991	0.32291	0.136168	0.426748	0.00580577	0.400828	0.167002	0.412742	-0.0668842	0.407028	0.28393	0.0813332	-0.150783	0.0601715	0.255068	0.0350005	0.415993	0.0256804	0.439035	0.118182	0.406341	0.43922	0.362183	0.266832	-0.27582	-0.0376576	0.386238	0.353233	0.420995	-0.277542	0.0699612	0.396445	0.320339	-0.172815	0.198017	0.368099	-0.105322	0.298747	0.303446	0.313569	0.322573	0.424277	0.322225	0.161947	0.338563	-0.0259753	-0.220687	0.358145	0.285534	-0.0572172	0.304753	0.423687	0.397639	0.405222	0.11015	0.388273	0.402826	0.359303	0.397635	0.0814381	0.387041	0.354071	0.404247	-0.101478	0.235736	-0.256726	0.442985	0.30142	-0.0479714	-0.0822254	0.0482478	-0.005693	-0.0226206	0.459278	0.145297	0.384858	-0.0248937	-0.0233285	0.0383681	-0.09776	0.0710313	-0.00793539	0.00978204	0.169544	-0.0285341	0.426592	0.417673	0.26648	0.145272	0.383292	0.415774	0.395194	0.346988	-0.00421564	0.207367	0.373365	0.331179	0.429317	0.314017	0.328335	0.410163	0.393327	0.391903	0.394356	0.414061	-0.265314	0.364627	0.00674902	0.405186	-0.138006	0.369043	0.358199	-0.0491031	0.406322	0.353642	0.082016	0.42162	-0.0178327	0.420088	0.122736	0.389911	0.114899	0.394296	0.400744	0.41864	-0.0277731	0.405767	0.202002	0.349047	0.383964	0.387024	0.398067	0.411322	0.306597	0.38324	0.394902	0.423052	0.0620624	0.0659628	0.0683545	-0.0850524	-0.336517	-0.0218062	-0.0489013	0.35481	0.105979	0.397138	0.381565	0.132139	0.405328	0.0266587	0.433634	0.413587	-0.167945	0.158177	0.265412	0.138864	0.3857	0.00201533	-0.187339	0.240171	0.402609	0.348563	0.413187	0.40155	0.417415	0.400372	0.406866	0.115791	0.404779	0.280345	0.377882	0.401872	0.348582	0.328527	0.344644	0.25846	0.198691	0.308204	0.106009	0.0616017	0.229958	0.415405	-0.031865	0.488058	-0.0528961	0.148892	0.270254	0.404163	0.388096	-0.141372	-0.0398301	0.443953	0.395395	-0.0992755	0.373341	0.0396675	0.126536	-0.00985056	0.395289	0.0102679	0.287434	0.33531	0.4205	0.414388	0.319903	0.095313	0.155096	0.397062	0.406854	0.413231	0.336916	0.328133	0.310232	0.348807	0.393148	0.389004	0.328991	-0.296507	-0.05933	-0.0414705	0.255047	0.371687	0.138979	0.137352	-0.0107712	0.157449	-0.0640988	0.303086	0.166379	-0.00745175	0.193935	0.186311	-0.151275	0.392623	-0.125041	-0.107046	0.318439	0.162079	0.343225	0.377009	-0.13514	0.337262	-0.0378367	0.362677	-0.144026	-0.148962	0.361607	0.334434	0.198632	-0.0859726	0.339951	0.41422	-0.0610579	-0.0162988	-0.0867588	-0.0986042	0.361955	0.042795	0.350998	0.472369	0.196039	0.14347	0.0303075	0.314156	0.221775	0.399227	0.116407	0.240681	0.437745	0.414658	0.147564	0.442639	0.0392923	0.125777	0.290318	0.181081	0.21389	-0.0117572	0.420865	0.358321	-0.259127	-0.284409	0.212996	0.271805	0.408504	0.168075	0.395653	-0.1226	0.343017	0.0306513	0.366115	-0.0727456	0.0839749	0.0553067	0.402551	0.072454	-0.0634722	-0.0309483	-0.00469391	-0.155928	-0.152613	0.0558253	0.391433	-0.0875416	0.202851	0.395247	-0.0529459	-0.0788874	0.0286908	0.409365	0.379447	0.133831	-0.00682601	0.388898	0.406575	-0.128143	0.302887	0.15842	0.435798	-0.0212059	-0.288302	0.230313	-0.227098	-0.166752	-0.169521	0.142334	0.164027	0.243525	0.309755	0.42267	-0.00991383	0.376198	0.211747	-0.168116	0.422306	0.321446	0.187293	0.127543	0.352805	0.0236689	0.368026	0.366641	0.219608	0.244024	0.397082	0.355369	-0.0352748	0.0572	0.409185	0.340797	-0.234966	0.327674	0.0187469	0.402797	0.276295	0.0230813	0.228177	0.390889	0.277216	0.422827	0.417299	0.167876	0.424397	0.154834	0.152993	0.0641736	0.393227	0.40505	0.341018	0.245253	0.213463	0.299574	-0.163249	0.0543753	0.238656	-0.115789	0.375204	-0.285881	0.414125	0.393746	-0.209918	-0.335601	0.167133	0.42365	0.307525	0.0682968	0.112301	0.2527	0.300424	0.0544631	0.0309391	0.0893641	-0.0381269	0.106507	-0.0628976	0.292681	0.433419	0.11381	0.392343	0.0959381	0.147142	0.136445	-0.0129972	0.41267	-0.276372	0.371192	0.262247	-0.301581	0.40134	0.188206	-0.0669976	0.41316	0.43084	0.362277	-0.0552232	0.414768	0.201437	0.075215	-0.248871	0.408501	0.42774	0.283199	0.394145	0.0820703	0.276227	0.301238	0.420402	0.396683	0.219815	0.41767	0.311568	0.23701	-0.301839	-0.0830693	-0.104584	0.477984	-0.0112167	0.124355	0.258066	0.039825	0.176524	0.120581	0.0333913	-0.142781	0.34179	-0.034912	0.120313	-0.43926	-0.0783959	-0.254126	0.243586	-0.0474012	0.186669	-0.00218004	-0.0472825	-0.230487	0.0440469	-0.190203	0.211917	-0.0081407	0.129446	0.110113	-0.0320733	0.0145049	0.282102	0.0314599	-0.0762279	0.18031	-0.145823	0.28288	-0.427172	0.00648034	-0.16279	-0.206444	-0.0015985	-0.036526
amines.ADMA	0.37728	0.606735	0.457192	-0.277008	-0.37893	0.251879	-0.108163	0.550031	-0.0153299	0.633114	0.459825	0.578447	0.198835	0.426745	0.428636	0.267127	0.288647	-0.274756	-0.137209	0.10747	0.326087	0.175443	0.482632	0.26053	0.351662	0.4055	0.440174	0.067384	0.312699	0.608383	0.235184	0.548159	-0.0593532	0.505851	0.116527	0.536344	0.416514	0.471466	0.0887084	0.414864	0.38355	0.619723	0.50188	0.400438	0.562702	0.497868	0.336194	0.401546	0.116293	0.410325	0.147913	0.662016	0.0606741	0.641027	0.676263	-0.408891	0.266478	0.169295	0.113739	0.661311	-0.20606	-0.0395602	-0.227503	-0.138707	-0.230029	-0.252723	-0.142309	-0.292588	-0.134075	0.0900671	0.0418351	-0.193917	-0.197779	-0.220177	-0.233222	0.172109	0.0561122	0.00627749	0.0915957	-0.216686	0.0979519	0.0281833	-0.115014	-0.089418	0.136245	-0.0382996	0.0383577	0.0338661	-0.0145356	-0.173878	-0.157175	0.448521	0.251016	0.207105	0.0829752	0.218885	0.0779004	0.384899	0.328623	-0.0534783	0.398431	-0.00489848	0.384514	0.345368	0.391342	0.380277	0.448162	0.447023	0.07842	0.304552	0.274814	-0.00905345	0.373307	-0.284017	0.298312	0.448575	0.405015	-0.215517	-0.0348166	0.40319	0.359516	0.424795	0.41286	0.204574	0.309465	0.0375682	0.0378758	0.305584	0.182129	0.445445	0.393574	0.407096	0.461441	0.417236	-0.213265	0.445444	0.403041	0.417042	0.402245	0.345435	0.136497	0.275703	0.363082	0.212683	0.0253568	0.378264	0.409641	0.459771	0.457885	0.372983	0.0212997	0.460344	0.439527	-0.0301217	0.389949	0.330998	0.427451	0.389233	0.410871	-0.0245903	-0.0763075	0.19147	0.0854831	-0.0767732	0.139115	0.476053	0.446104	0.453944	0.436048	-0.273174	0.31516	0.449041	0.314351	0.0462106	0.439544	0.339257	-0.204446	0.361009	0.323677	-0.127017	0.457278	0.336429	0.450947	-0.0714209	0.432792	0.424227	0.426975	0.406307	-0.210052	0.381456	0.26499	0.122349	0.401993	0.471118	-0.0345873	0.210129	-0.140356	0.379166	0.382549	-0.0368242	0.43233	0.428246	0.417616	0.347671	0.408714	0.342544	0.363694	0.0370244	0.417974	0.452983	0.318452	0.237005	0.461149	0.210896	-0.18926	0.44334	0.433961	0.323926	0.403017	-0.118607	-0.185525	0.360217	0.162022	0.194651	-0.0791119	0.246014	0.461791	0.397375	-0.00606283	0.0304666	0.442438	0.267352	0.328158	0.399521	0.231573	-0.110507	0.44727	0.398151	0.443648	0.278478	0.270497	0.446635	-0.214173	0.406561	0.263279	0.0742844	0.430938	0.00752045	0.428643	0.464859	0.169084	0.373563	0.0355174	0.151185	0.473072	-0.237556	0.372363	0.406788	-0.161934	-0.0910497	0.429975	-0.120162	-0.0124976	0.0131582	-0.0564022	-0.00715885	0.313736	0.445326	0.456113	-0.0995642	0.443211	0.430854	0.437071	0.334555	0.360942	0.415708	-0.169484	0.363241	0.469735	-0.0724383	0.434715	0.415514	0.345499	0.0115782	-0.102997	-0.203586	0.0429867	0.170084	0.415943	0.392713	0.345359	-0.0997145	-0.058878	0.397658	0.430759	0.381198	0.440592	0.207917	0.179205	0.342524	0.426447	-0.163991	-0.330678	-0.112308	0.210949	0.150449	0.16594	-0.317665	0.0922452	0.0921634	0.00374257	-0.329546	-0.338941	-0.33488	0.00711199	-0.0411503	0.0164165	0.405364	0.175809	0.433487	0.349286	-0.043494	-0.0615059	-0.334149	-0.312693	0.3163	0.291853	-0.415083	0.398979	-0.0456431	-0.30222	0.408763	-0.362182	-0.306927	-0.254067	0.0812115	0.464577	-0.089299	-0.330155	-0.084096	-0.116606	-0.110013	0.455992	0.403413	0.474338	-0.069093	-0.348972	0.465275	-0.287483	0.429778	-0.195077	0.405494	-0.0662918	-0.0105951	-0.0936593	0.354526	0.0509144	-0.32028	-0.028375	-0.0774204	-0.0823074	-0.234675	-0.154385	0.0190477	0.436501	0.453445	-0.0378684	0.337826	-0.10921	0.4654	-0.134318	-0.0743915	0.158365	-0.136579	0.394242	-0.144802	0.435519	-0.101278	0.456023	0.456412	0.437922	0.395051	0.253764	0.236932	0.442832	-0.0734897	0.350988	-0.126267	0.404826	0.426652	0.186141	0.476423	-0.00187548	-0.119218	-0.148437	0.44349	-0.0379721	0.437881	0.341612	0.399308	0.00447014	0.390468	0.481446	0.451364	0.354088	0.125321	0.45105	-0.0117408	0.428608	0.167621	0.433287	-0.055921	0.436906	0.285835	0.0980769	-0.217782	0.0408242	0.27503	-0.0214502	0.4409	-0.011944	0.46135	0.0731614	0.430439	0.464578	0.388438	0.266173	-0.27063	-0.117243	0.417721	0.390291	0.445972	-0.274197	0.0131764	0.415541	0.357664	-0.195445	0.219553	0.397816	-0.0859531	0.327113	0.33582	0.318583	0.336067	0.450221	0.35156	0.109608	0.367445	-0.00203365	-0.212854	0.390161	0.316004	-0.122539	0.329214	0.449111	0.412548	0.427961	0.0936494	0.41938	0.426435	0.382097	0.420848	0.0436945	0.413326	0.37437	0.42913	-0.0800488	0.253229	-0.254803	0.468407	0.303891	-0.119017	-0.16383	-0.0306471	-0.0577028	-0.0116046	0.479654	0.0772189	0.401031	-0.0690768	-0.0688979	-0.00871793	-0.163125	0.052948	-0.0631401	-0.0388177	0.180822	-0.0710625	0.458123	0.444039	0.280738	0.103214	0.398268	0.438174	0.418328	0.373745	-0.0528028	0.238187	0.411078	0.345491	0.45377	0.340396	0.352865	0.437304	0.417413	0.424347	0.426082	0.433927	-0.250349	0.389269	-0.0333823	0.433684	-0.154902	0.412609	0.378565	-0.0646573	0.437541	0.374969	0.10433	0.450668	-0.00330661	0.448548	0.0887883	0.423688	0.120927	0.420226	0.444992	0.445489	-0.0210017	0.427385	0.209448	0.374182	0.411584	0.414115	0.428236	0.432111	0.321692	0.411417	0.430071	0.449074	0.0401705	0.0786074	0.0407987	-0.0860334	-0.362116	-0.0816589	-0.0475309	0.372195	0.132424	0.426432	0.406554	0.136033	0.428642	0.0280924	0.459662	0.444325	-0.160881	0.203626	0.247283	0.13363	0.423722	-0.0632619	-0.183023	0.244558	0.427367	0.381089	0.436142	0.412557	0.449807	0.42532	0.433791	0.120479	0.433203	0.295142	0.407162	0.432942	0.365078	0.345143	0.372342	0.271877	0.17975	0.309787	0.0561765	-0.005195	0.20133	0.44478	-0.0849365	0.498308	-0.0953792	0.0982428	0.289022	0.429298	0.416496	-0.126962	-0.086264	0.469315	0.4241	-0.0940934	0.3992	-0.0193675	0.119362	-0.0682323	0.428365	-0.0502242	0.309161	0.365659	0.44817	0.442848	0.324417	0.077184	0.1138	0.420488	0.436903	0.433357	0.368152	0.351611	0.326561	0.364313	0.417608	0.419563	0.356488	-0.317526	-0.0730626	-0.0889243	0.251535	0.399249	0.108804	0.0966342	0.0202944	0.111519	-0.0565451	0.291918	0.134185	0.011401	0.175901	0.165681	-0.136677	0.415596	-0.106616	-0.090511	0.317246	0.15013	0.378935	0.407307	-0.114085	0.354362	-0.0189242	0.357408	-0.132296	-0.128409	0.387126	0.359197	0.189024	-0.0674192	0.367936	0.446401	-0.0418378	-0.0404681	-0.0780162	-0.148973	0.387189	0.0590732	0.38299	0.490827	0.189162	0.100988	-0.0476282	0.34096	0.205635	0.427738	0.0785198	0.250129	0.46271	0.443503	0.168322	0.472515	0.0397511	0.121986	0.302359	0.174787	0.190793	0.00309374	0.437381	0.38991	-0.253471	-0.313694	0.230031	0.28226	0.431808	0.174314	0.419912	-0.112595	0.37856	-0.0140896	0.395599	-0.131724	0.0325827	0.0545735	0.437022	0.0587466	-0.14491	-0.00827971	-0.0621268	-0.140423	-0.160723	0.055593	0.416886	-0.116416	0.189962	0.426057	-0.0629244	-0.0595588	0.00886921	0.435996	0.409165	0.0908053	-0.0444728	0.416477	0.441697	-0.126803	0.331997	0.143255	0.458075	-0.000973637	-0.327057	0.222338	-0.214677	-0.161948	-0.185238	0.127706	0.152571	0.241009	0.312031	0.449228	-0.0269867	0.399284	0.237425	-0.16983	0.448106	0.345492	0.210273	0.123195	0.368251	-0.0651478	0.373432	0.382329	0.207317	0.22771	0.411301	0.37419	-0.0938447	0.0588512	0.434735	0.358942	-0.20992	0.327998	0.0435019	0.426855	0.31066	-0.0177895	0.221657	0.409916	0.292695	0.447007	0.451842	0.138028	0.451125	0.125487	0.139295	0.0466252	0.42361	0.433632	0.346593	0.240284	0.222481	0.321683	-0.19342	0.0628001	0.206459	-0.190246	0.402372	-0.291563	0.434935	0.419306	-0.233873	-0.338242	0.170633	0.443886	0.333615	0.10335	0.157104	0.247141	0.302602	0.00919029	0.0408834	0.0829728	-0.0332753	0.0973752	-0.108186	0.297161	0.450767	0.103764	0.413959	0.070383	0.0818722	0.127975	-0.000505896	0.434718	-0.286175	0.400176	0.257723	-0.308963	0.424905	0.18745	-0.128349	0.43731	0.453943	0.372364	-0.124603	0.435436	0.185921	0.0217351	-0.279079	0.437179	0.444924	0.267698	0.410794	0.0856086	0.271851	0.317707	0.448814	0.424948	0.21622	0.447423	0.331459	0.254695	-0.283458	-0.0946022	-0.158034	0.481255	-0.0189617	0.166677	0.248908	0.0254933	0.19617	0.133865	0.0319973	-0.143656	0.316088	-0.0304903	0.146635	-0.415744	-0.0815565	-0.396297	0.212428	-0.0615309	0.19842	0.0150096	-0.0977414	-0.229209	0.055979	-0.266063	0.192928	0.00712052	0.170763	0.0984614	-0.0501979	0.0453324	0.248537	0.0262208	-0.034169	0.162983	-0.143316	0.318561	-0.407159	-0.000763298	-0.221959	-0.193737	0.00163634	-0.0642116
amines.Beta.Alanine	-0.24736	-0.370606	-0.207273	0.163811	0.22561	-0.110758	0.0484129	-0.361939	0.0156662	-0.369225	-0.24708	-0.368513	-0.0408245	-0.245614	-0.253603	-0.168585	-0.224805	0.154013	0.130474	-0.0779319	-0.115811	-0.0912771	-0.292123	-0.0717998	-0.175604	-0.200356	-0.189549	0.0260994	-0.17104	-0.318492	-0.120549	-0.276305	0.044225	-0.300379	0.0572002	-0.259404	-0.21387	-0.216135	0.0413598	-0.185815	-0.151933	-0.329669	-0.283945	-0.275448	-0.342161	-0.256824	-0.173664	-0.247294	-0.0681892	-0.257646	-0.0733272	-0.415793	-0.0262793	-0.396395	-0.408891	0.277991	-0.191443	-0.00710533	0.0146281	-0.411588	0.117751	0.0228113	0.212609	0.149406	0.170554	0.205429	0.195709	0.243893	0.13624	-0.0178489	0.0219591	0.122966	0.155893	0.144096	0.223542	-0.0912889	-0.00782253	0.0432375	-0.0818561	0.165224	-0.0617704	-0.0147321	0.0935208	0.0648137	-0.105184	0.00546996	-0.0406097	-0.0450042	-0.0047866	0.118998	0.0966894	-0.34793	-0.169466	-0.155453	-0.0764803	-0.175621	-0.0842567	-0.277076	-0.260104	0.00775179	-0.302648	0.00403034	-0.300543	-0.244569	-0.314638	-0.277859	-0.357864	-0.350207	-0.0902007	-0.251536	-0.224539	0.0393188	-0.283543	0.235931	-0.23053	-0.33113	-0.31436	0.192618	0.0149452	-0.309565	-0.26996	-0.328468	-0.318118	-0.175764	-0.235699	-0.0306844	-0.0479406	-0.227806	-0.14178	-0.333564	-0.29766	-0.306511	-0.350722	-0.320306	0.180872	-0.333924	-0.307894	-0.327363	-0.271492	-0.26612	-0.0933044	-0.195949	-0.267109	-0.185687	-0.0260441	-0.293682	-0.317075	-0.33298	-0.363592	-0.282267	-0.0475867	-0.364541	-0.333848	-0.0149685	-0.297848	-0.257008	-0.327561	-0.290169	-0.315286	-0.0101221	0.029898	-0.145593	-0.0863012	0.0358854	-0.120597	-0.359577	-0.337468	-0.353334	-0.311592	0.202807	-0.239308	-0.33646	-0.234783	-0.0477685	-0.333528	-0.273369	0.175434	-0.274473	-0.247395	0.119496	-0.340437	-0.252039	-0.349767	0.0257442	-0.332003	-0.321404	-0.327836	-0.308981	0.173442	-0.307887	-0.201641	-0.0965268	-0.316403	-0.360868	0.0134305	-0.166609	0.126715	-0.295043	-0.288579	0.016212	-0.336368	-0.33368	-0.319015	-0.254758	-0.310879	-0.256831	-0.281803	-0.0394708	-0.315221	-0.33995	-0.235979	-0.200377	-0.358924	-0.174455	0.151218	-0.345402	-0.327694	-0.232102	-0.319151	0.0515485	0.152197	-0.259219	-0.127564	-0.15385	0.0267197	-0.203185	-0.340537	-0.317925	0.000705721	-0.0213308	-0.351939	-0.207796	-0.242817	-0.304191	-0.189155	0.102243	-0.34971	-0.318602	-0.337278	-0.217366	-0.198837	-0.352622	0.184108	-0.324043	-0.194125	-0.0718071	-0.321678	-0.0241856	-0.3202	-0.351959	-0.153482	-0.277506	-0.0413745	-0.124046	-0.3543	0.180559	-0.285806	-0.312143	0.130463	0.037488	-0.315353	0.0549912	-0.0104008	-0.0333797	0.0175269	-0.0293723	-0.230134	-0.34941	-0.347118	0.043704	-0.345578	-0.336175	-0.343381	-0.27059	-0.277856	-0.323204	0.100579	-0.284587	-0.367086	0.0367813	-0.33188	-0.327648	-0.277272	-0.0200286	0.0932976	0.172139	0.00249484	-0.141479	-0.330468	-0.297452	-0.269402	0.0416281	0.0281611	-0.311419	-0.334216	-0.293256	-0.349356	-0.178299	-0.137029	-0.25499	-0.339803	0.0903032	0.294951	0.0292308	-0.155074	-0.130509	-0.138915	0.282411	-0.078277	-0.0897253	-0.0150045	0.295972	0.301647	0.298559	-0.0231116	-0.0167267	-0.0390835	-0.324897	-0.128727	-0.340238	-0.28042	0.0360059	0.0647017	0.292927	0.281011	-0.251914	-0.236979	0.323271	-0.306838	0.0139501	0.272214	-0.329323	0.314746	0.269793	0.217842	-0.0619414	-0.362403	0.0482571	0.289659	0.038043	0.119708	0.0347389	-0.351841	-0.312394	-0.353441	0.0354465	0.303402	-0.361636	0.251668	-0.325468	0.160318	-0.304166	0.024315	-0.0209186	0.0407092	-0.267529	-0.0629071	0.281486	-0.00418489	0.0350176	0.0400504	0.190936	0.128527	-0.0267594	-0.3352	-0.340251	0.00684824	-0.263159	0.105932	-0.358102	0.0565194	0.0282508	-0.14793	0.0562813	-0.295979	0.0715055	-0.325615	0.0351596	-0.350337	-0.353537	-0.340114	-0.306492	-0.1988	-0.174879	-0.341615	0.0213858	-0.270082	0.0460992	-0.311976	-0.335116	-0.145566	-0.365106	-0.00850094	0.0804605	0.0674257	-0.343194	0.00383263	-0.339867	-0.259986	-0.324629	-0.0103655	-0.300909	-0.355666	-0.352585	-0.280093	-0.121579	-0.349948	-0.0141504	-0.335607	-0.118634	-0.333786	0.0479012	-0.338596	-0.229608	-0.0636485	0.149687	-0.0521592	-0.212729	-0.00704091	-0.341466	-0.0059407	-0.356681	-0.0780484	-0.335429	-0.36286	-0.295346	-0.203769	0.20445	0.04619	-0.298033	-0.294194	-0.344051	0.244811	-0.036127	-0.313527	-0.259499	0.177892	-0.161394	-0.302618	0.104823	-0.236175	-0.250202	-0.246901	-0.271385	-0.352515	-0.261742	-0.102896	-0.287085	0.0371249	0.177656	-0.2964	-0.231401	0.0565411	-0.254826	-0.346907	-0.319912	-0.338995	-0.0730367	-0.313863	-0.318789	-0.305908	-0.331448	-0.0645344	-0.320341	-0.293189	-0.331435	0.0851084	-0.196506	0.213695	-0.357193	-0.224015	0.0655339	0.0761564	-0.0147319	0.0110225	0.0270667	-0.369544	-0.0783962	-0.302658	0.0149831	0.017376	-0.0312727	0.099297	-0.0390641	0.0167075	-0.00433232	-0.140479	0.0272574	-0.358109	-0.345647	-0.229881	-0.0989885	-0.31323	-0.344761	-0.316335	-0.300892	0.00476503	-0.194101	-0.303779	-0.279148	-0.348871	-0.270176	-0.253207	-0.334002	-0.322596	-0.325376	-0.331939	-0.334799	0.217905	-0.300387	-0.013222	-0.337216	0.120638	-0.307985	-0.292558	0.0292383	-0.335139	-0.300302	-0.0845487	-0.343319	0.0243658	-0.34452	-0.104126	-0.315168	-0.10165	-0.320654	-0.32618	-0.341727	0.0276366	-0.321673	-0.158474	-0.279726	-0.319625	-0.309783	-0.326135	-0.340719	-0.252195	-0.310511	-0.316865	-0.342698	-0.060935	-0.0360232	-0.0396325	0.0767593	0.291242	0.0459344	0.0261586	-0.296532	-0.114609	-0.338495	-0.314062	-0.118116	-0.329356	-0.0212621	-0.348093	-0.347446	0.12934	-0.161764	-0.216106	-0.127316	-0.318938	0.00351408	0.150672	-0.1991	-0.332026	-0.292825	-0.34547	-0.330574	-0.347219	-0.336484	-0.336419	-0.0870582	-0.342792	-0.239423	-0.309483	-0.329528	-0.292906	-0.278148	-0.281135	-0.217994	-0.129285	-0.249404	-0.0641293	-0.0145515	-0.166881	-0.334195	0.0347415	-0.213195	0.0587803	-0.0998211	-0.227115	-0.330212	-0.318549	0.121755	0.0356116	-0.356687	-0.32061	0.100676	-0.324005	-0.00286875	-0.0932702	0.0378391	-0.3334	0.0216884	-0.15347	-0.275162	-0.343234	-0.350313	-0.258178	-0.071731	-0.117252	-0.333969	-0.334306	-0.338408	-0.273597	-0.281776	-0.258698	-0.29542	-0.329303	-0.323481	-0.267483	0.259179	0.0343936	0.0390241	-0.186933	-0.310717	-0.0987312	-0.0858902	0.0182782	-0.100796	0.0703032	-0.227619	-0.101144	0.0304618	-0.146395	-0.119984	0.136118	-0.324147	0.113699	0.0856176	-0.249093	-0.128601	-0.267642	-0.314004	0.107648	-0.289239	0.0327581	-0.276204	0.124809	0.118522	-0.305144	-0.276501	-0.154862	0.0740948	-0.288107	-0.342856	0.0478323	0.0179579	0.0886517	0.0790568	-0.303457	-0.0388241	-0.285268	-0.379698	-0.153373	-0.0798029	0.000440464	-0.262738	-0.173702	-0.329751	-0.068136	-0.185847	-0.358222	-0.334008	-0.0628166	-0.361698	-0.0225131	-0.0923043	-0.250472	-0.147758	-0.143174	0.00328884	-0.338464	-0.285964	0.212329	0.252452	-0.179981	-0.214704	-0.335962	-0.129562	-0.332888	0.12303	-0.271512	0.00408435	-0.292789	0.0718225	-0.0533748	-0.0454399	-0.309914	-0.038808	0.0762853	0.00919669	0.0302555	0.108006	0.129053	-0.0368675	-0.327993	0.0755676	-0.157263	-0.325075	0.0494663	0.0750711	-0.0227271	-0.338648	-0.315384	-0.089261	0.0266801	-0.288436	-0.318107	0.122264	-0.25689	-0.0996314	-0.360911	0.0041979	0.246389	-0.158034	0.18198	0.13034	0.0540823	-0.0919453	-0.118945	-0.1892	-0.248094	-0.34924	0.0272384	-0.318844	-0.190345	0.149422	-0.340271	-0.267859	-0.168833	-0.0886784	-0.288239	0.0166469	-0.295016	-0.29395	-0.159646	-0.171527	-0.318207	-0.280599	0.0350342	-0.0407511	-0.336743	-0.283708	0.196485	-0.261216	-0.00187186	-0.333803	-0.2423	-0.0173958	-0.176978	-0.320648	-0.233744	-0.347135	-0.334563	-0.137448	-0.353393	-0.0937652	-0.123283	-0.0594043	-0.30861	-0.332771	-0.268963	-0.20249	-0.125324	-0.241054	0.16435	-0.0336119	-0.160431	0.114543	-0.298678	0.23796	-0.317673	-0.325344	0.187517	0.282843	-0.125131	-0.347348	-0.263275	-0.0578346	-0.0999998	-0.195677	-0.239148	-0.0198796	-0.0362374	-0.0476529	0.0235393	-0.0874649	0.0513391	-0.235065	-0.352211	-0.0831651	-0.319374	-0.0830329	-0.108147	-0.116838	0.0067847	-0.33523	0.230849	-0.318183	-0.204755	0.243869	-0.335335	-0.154312	0.0553553	-0.340686	-0.354137	-0.28065	0.076694	-0.333898	-0.145894	-0.0326796	0.223172	-0.342748	-0.335915	-0.221671	-0.311416	-0.0759069	-0.221351	-0.259085	-0.339861	-0.309593	-0.168735	-0.336492	-0.249867	-0.205358	0.201215	0.0837868	0.0972462	-0.240449	-0.0149713	-0.10298	-0.131767	-0.0335714	-0.138195	-0.0550563	-0.0129751	0.104127	-0.220852	0.000961348	-0.101702	0.291028	0.121495	0.232048	-0.185689	0.0147642	-0.151282	0.0404914	0.0345264	0.152333	0.0638337	0.159959	-0.120048	-0.0263181	-0.107315	-0.0610397	0.00636028	0.000451597	-0.180286	-0.0282798	0.04179	-0.100974	0.0635827	-0.13374	0.277974	0.0369791	0.149401	0.127065	0.0131357	0.0330444
amines.Gamma.Glutamylglutamine	0.101467	0.288313	0.194953	-0.209841	-0.260675	0.0764368	0.0122913	0.331793	-0.0714767	0.271152	0.245905	0.308676	0.138655	0.292098	0.182535	0.0759299	0.17951	-0.0405974	-0.044787	0.0482905	0.176964	0.061156	0.260554	0.119823	0.190317	0.187671	0.226382	0.0570885	0.169441	0.241896	0.0717521	0.218719	0.0360124	0.237027	-0.0614741	0.249895	0.157855	0.239305	0.0438665	0.180181	0.160978	0.277503	0.166441	0.0589855	0.204253	0.233189	0.210482	0.227882	0.0425835	0.226396	0.139	0.296985	0.00994976	0.300873	0.266478	-0.191443	0.307402	-0.0626184	-0.0478963	0.244085	-0.0501634	-0.093605	-0.0329246	-0.149094	-0.0635517	-0.0523303	-0.12817	-0.0430224	-0.0825237	0.00648122	-0.00173647	-0.0319214	-0.0197283	-0.038586	-0.107625	0.065887	-0.00913608	0.000176816	0.0412187	0.00548452	-0.0145366	-0.0931354	-0.118136	-0.0555414	0.0595596	0.0622779	0.101153	0.104835	0.0506865	0.0697474	0.0421853	0.0967089	0.0921293	0.157792	0.107288	0.0669169	0.0829206	0.0732947	0.103286	0.0584867	0.0931333	0.0329985	0.0554773	0.0282738	0.0640229	0.0625664	0.0966931	0.0892541	0.0761774	0.0827133	0.031382	0.0149512	0.060193	-0.0401139	0.0836155	0.0916376	0.066027	-0.0677596	0.0234355	0.0479357	0.0325232	0.0740851	0.0705689	0.0802502	0.110297	0.0120017	0.0781531	0.0210696	0.0854527	0.0837781	0.0543101	0.061195	0.100959	0.0835273	-0.0225039	0.0769396	0.0542637	0.0708424	0.0150504	0.0796889	0.0833459	0.00269098	0.0579835	0.0748251	-0.0216032	0.0495521	0.0833079	0.0729531	0.0922394	0.0625291	0.107158	0.0897357	0.0541539	0.127209	0.0723123	0.0727757	0.0832161	0.0489727	0.0485184	0.106056	0.110564	0.0786558	0.101455	0.0365668	0.0851995	0.116504	0.0983166	0.0832629	0.0689759	-0.0015263	0.0291882	0.0860984	0.0292769	0.038918	0.0685737	0.0811807	-0.0513202	0.0676282	0.0582893	-0.0228027	0.0942785	0.0857921	0.0875077	0.0958804	0.0615063	0.09247	0.0611275	0.0622176	-0.065531	0.0619862	0.0478591	0.0578166	0.0670695	0.0941847	0.0689825	0.108774	-0.0253423	0.0699081	0.0549221	0.0709686	0.0795967	0.0733516	0.0767585	0.0345436	0.0752573	0.0282619	0.0398303	0.0116428	0.0555125	0.0758745	0.0351581	0.142243	0.0812162	0.0563503	-0.0480192	0.0733521	0.0790015	0.0743871	0.0680059	0.0567412	-0.0334636	0.0795465	0.0421813	0.134914	0.0701074	0.0993401	0.078503	0.0636291	0.0135924	-0.0163256	0.0885407	0.0804793	0.0458375	0.0663342	0.0896618	-0.0565137	0.0840541	0.065528	0.0747291	0.0568229	-0.00183878	0.085954	-0.111812	0.0561669	0.0262208	0.0256132	0.0776403	0.0635934	0.0587531	0.0985892	0.0269735	0.0416245	0.0470075	0.0811879	0.096961	0.0172647	0.0653531	0.0694342	-0.0239236	0.0926652	0.102861	0.0585446	0.11466	0.130146	0.0734703	0.0184983	0.0483967	0.0936276	0.0722625	0.0369789	0.0782953	0.0695755	0.0761463	0.0695704	0.0574578	0.0588002	0.00968368	0.100793	0.0929042	0.0345431	0.0735162	0.0633933	0.0509844	0.026368	-0.0458419	0.0272106	-0.00754365	0.0796327	0.0618809	0.0719937	0.0430837	0.0566753	0.0278088	0.0628288	0.0788999	0.0565841	0.0891203	0.0808262	0.0771397	0.0377045	0.084943	0.0334169	-0.409049	0.0935265	-0.0180366	0.0413906	0.0403327	-0.419094	0.0269705	0.0642495	0.107962	-0.397293	-0.395782	-0.400966	0.0182456	0.123299	0.0182295	0.0696185	0.0173533	0.0667454	0.0660544	-0.0394666	-0.0293812	-0.40908	-0.413017	0.057373	0.0939219	-0.087926	0.0519451	0.0777439	-0.398193	0.0633199	-0.403469	-0.390946	-0.0669904	0.053657	0.100022	0.0720667	-0.424278	0.0602444	-0.053293	0.0977651	0.0949639	0.0678848	0.0957615	0.0868501	-0.416003	0.101732	-0.358747	0.061154	-0.051592	0.0608925	0.0573054	0.100645	0.0608318	0.064448	0.0524472	-0.425278	0.0825313	0.0619499	0.0750056	-0.0520514	-0.0741949	0.0282729	0.063762	0.0963605	0.0740106	0.0851919	-0.0405164	0.0961036	0.0647841	0.0860817	0.0221605	0.0655881	0.142978	0.062476	0.0927968	0.0923897	0.0782149	0.0804112	0.0766899	0.0669738	0.0700839	0.0752702	0.0627613	0.100015	0.0412257	0.064145	0.0651272	0.0581985	0.0223544	0.114464	0.0130383	0.0407536	0.0629295	0.0612502	0.0775712	0.0774158	0.0622407	0.0729797	0.0398053	0.073467	0.109457	0.0728248	0.0444083	0.0605283	0.0796023	0.0586703	0.0650464	0.0774972	0.0790075	-0.0655039	0.077918	0.0831282	0.0314499	0.0648403	0.0102473	0.0133879	0.0557356	0.07718	0.0355582	0.10137	0.0801671	0.0727342	0.090783	0.0740154	0.0991199	-0.0814767	0.0824921	0.0752634	0.0450776	0.0800713	-0.086759	0.0950295	0.0990859	0.0322695	0.00968088	-0.0040939	0.0647091	-0.0641554	0.0512404	0.0435532	0.0949935	0.0697079	0.0903059	0.0186162	0.111909	0.0601311	-0.0270361	-0.0695357	0.0579756	0.0151246	0.0557497	0.0484805	0.0764493	0.103001	0.075614	0.073498	0.0679537	0.0706168	0.0573094	0.0636959	0.0490449	0.0666295	0.0510324	0.0684937	-0.0576602	0.0365795	-0.0910839	0.0857793	0.102062	0.0892208	0.0648237	0.0928674	0.0504151	-0.0348674	0.121583	0.108882	0.0912209	0.0250452	0.0409664	0.0569288	0.0393516	0.0492593	0.0594024	0.0612872	0.0232599	0.0410254	0.0914775	0.0789193	0.0743032	0.0620504	0.083163	0.0936632	0.087301	0.0558104	0.0640245	0.0984639	0.0640897	0.0756155	0.090253	0.0294029	0.0679616	0.0651701	0.0604503	0.0610248	0.0614668	0.0754887	-0.0981068	0.0650214	0.0284702	0.0626534	0.00759757	0.0486508	0.0562987	0.0157621	0.076671	0.0604312	-0.0523884	0.081165	-0.0328308	0.0795461	0.0923765	0.0586584	0.0160286	0.0885496	0.0651298	0.0805078	-0.0403419	0.0990388	0.0495385	0.0695011	0.0647603	0.0816361	0.0861192	0.0781681	0.0848129	0.0674659	0.0767771	0.0868876	0.0365137	0.0257717	0.0370421	-0.00224705	-0.0563808	0.0670772	-0.024148	0.0797602	0.157075	0.0703639	0.0726923	0.0566444	0.0847582	0.0259886	0.106357	0.0742506	-0.0496099	0.117936	0.105511	0.066264	0.0721505	0.0754541	-0.0642803	0.0947039	0.0749416	0.0600307	0.0773603	0.100441	0.0636043	0.0736415	0.0777371	0.00449596	0.064294	0.0336375	0.0871578	0.0686229	0.0872396	0.0821236	0.0529444	0.070857	0.0884327	0.090684	0.0935982	0.0901865	0.111476	0.0781016	0.0498881	0.21265	0.0357162	0.118121	0.0307836	0.0828276	0.0649611	-0.041735	0.03054	0.106863	0.0786386	-0.00637868	0.0612932	0.0787262	0.0275105	0.0744738	0.0740826	0.0812229	0.0808213	0.0598733	0.0856845	0.0823518	0.0919821	0.0963579	0.114381	0.0684346	0.0673778	0.105101	0.0668212	0.0524013	0.075834	0.0741071	0.0759088	0.0588558	0.0459242	-0.0552659	-0.000973004	0.0343894	0.0846656	0.058995	0.0768122	0.127638	-0.0490791	0.098027	-0.0248294	0.103444	0.0741866	-0.0113493	0.079559	0.0924945	-0.0567416	0.0655981	-0.0435223	-0.0558782	0.101731	0.0605526	0.0606458	0.0500599	-0.0768069	0.0785811	-0.036335	0.138922	-0.0693731	-0.0717244	0.0534602	0.051847	0.0701256	-0.0375564	0.0461222	0.0745316	-0.0435772	0.0296368	-0.0207917	0.0416693	0.0626694	0.042583	0.0650587	0.119908	0.104199	0.101606	0.106349	0.0370317	0.0827585	0.0732121	0.0735003	0.067214	0.0840626	0.0722869	0.011429	0.102829	0.0162254	0.0262763	0.0767449	0.0459846	0.0865245	-0.0411558	0.0929245	0.0336101	-0.0923136	-0.0354806	0.0091855	0.0619555	0.0837703	0.0623185	0.0829605	-0.0380045	0.0299952	0.0753213	0.0807507	0.0436298	0.105397	0.0378247	0.0724761	0.0655355	0.0697105	-0.0236151	0.0517284	-0.102705	-0.027064	0.0505089	0.0623175	0.0152262	0.0841351	0.0673848	-0.0232154	-0.0337355	0.025279	0.0609608	0.0618545	0.136058	0.0467105	0.0785252	0.0805606	-0.0311059	0.0433701	0.113483	0.103974	-0.0680644	0.00292761	0.130031	-0.078159	-0.0941562	-0.0400868	0.106328	0.103625	0.101599	0.104883	0.0855603	0.0363456	0.0601261	0.00645635	-0.0271158	0.0921312	0.0403275	-0.0107077	0.0451236	0.07636	0.104235	0.115301	0.0890149	0.117098	0.101375	0.110375	0.0982272	0.0595459	0.000604051	0.0848921	0.0723146	-0.0812478	0.0815943	-0.0290666	0.0783075	0.0144076	0.056768	0.100803	0.0795357	0.0679789	0.096727	0.0884118	0.120706	0.0896658	0.0730504	0.0865001	0.0478908	0.0882347	0.0600298	0.132089	0.0888304	0.0667567	0.0370349	0.048256	0.00349008	0.134855	0.0391187	0.0696354	-0.0921358	0.089516	0.0580482	-0.00294971	-0.0967209	0.0302371	0.0806334	0.0329	-0.0119283	-0.000976535	0.0828074	0.0637191	0.0731504	0.0611803	0.0324316	-0.0366721	0.0482019	0.0378299	0.0675982	0.104283	0.0220239	0.0983287	0.0621899	0.112572	0.0505331	-0.0421451	0.0820151	-0.0656298	0.0660009	0.0802885	-0.0778401	0.0745914	0.0726199	0.0440204	0.0836744	0.0955159	0.10125	0.0652985	0.0843236	0.0718935	0.0711255	-0.00389529	0.0650607	0.117201	0.119629	0.0866502	0.0128558	0.0839995	0.0651009	0.0708186	0.0768245	0.0908949	0.0848052	0.0588259	0.0341931	-0.113094	-0.107802	0.0643299	0.244559	0.0446507	-0.10271	0.123338	-0.0381709	-0.0539055	0.0651733	-0.000786477	-0.158018	0.167772	0.0155837	0.0415643	-0.277389	-0.100707	0.126641	0.291471	0.0130771	0.00656061	0.0269464	0.111334	-0.119556	-0.0161086	0.0719001	0.200238	-0.0429815	-0.0451463	0.169693	0.0378063	-0.103161	0.214393	-0.00500338	-0.112507	0.104139	-0.0850965	0.0399765	-0.332255	0.014693	-0.00997385	-0.160393	0.0324857	0.0807696
amines.Gamma.L.glutamyl.L.alanine	0.035682	0.143982	0.327152	-0.0692624	-0.110356	0.198521	-0.0888579	0.0244502	0.0529797	0.216493	0.204278	0.096189	0.28725	0.143597	0.123206	0.0532277	-0.133203	-0.158373	0.130121	-0.0175955	0.314861	0.157567	0.111782	0.337306	0.213626	0.241479	0.371774	0.220266	0.132211	0.322095	0.146919	0.327193	-0.00536884	0.131818	0.458387	0.345464	0.233701	0.348592	0.328437	0.322964	0.351694	0.318862	0.207684	0.0211757	0.138512	0.261038	0.171965	0.0744018	0.0255181	0.0812889	0.0755294	0.126022	0.0756877	0.142266	0.169295	-0.00710533	-0.0626184	0.376646	0.308479	0.137974	-0.117532	-0.0254386	0.0755949	0.144631	-0.0819109	-0.0116565	0.273958	0.0409304	0.0411522	-0.0130988	-0.0125203	-0.0468207	-0.034501	-0.101716	0.108994	0.0993182	-0.021462	-0.0198574	-0.0781013	-0.0263766	0.0163105	0.0511161	0.0708516	0.0185498	-0.0393146	-0.0873961	-0.0849823	-0.0947841	-0.0664458	-0.0243217	0.00923362	-0.0501292	0.0549656	0.0292155	0.0197246	-0.0229781	-0.00539419	0.0172568	-0.0349007	-0.0409543	-0.0246126	0.00307994	-0.0559174	0.0410627	-0.0734989	0.0115421	-0.0817714	-0.0655182	-0.0309807	-0.0809658	-0.0275469	0.0783365	-0.0281125	0.047508	-0.0360134	-0.00853022	-0.0386148	0.0876561	-0.0117544	-0.0275317	-0.00444569	-0.0495029	-0.0294494	-0.0777936	-0.0181362	-0.0262357	0.00960817	0.00132351	-0.0337718	-0.0126483	-0.0141588	-0.0219684	-0.0361563	-0.0385579	0.0365902	-0.0244152	-0.0264207	-0.0520577	0.00458788	-0.0267233	0.0214137	0.0288177	0.00111504	-0.056147	0.0109593	-0.0294704	-0.0437201	-0.00112798	-0.0688018	-0.0250412	-0.0409497	-0.0668666	-0.0237661	-0.0651941	-0.0249405	-0.039176	-0.0312499	-0.00697144	-0.0328711	-0.0253783	-0.0175702	0.0350973	-0.0203698	0.0025139	0.0041076	-0.037655	-0.0290053	-0.0511345	0.0215896	0.00858623	-0.0154735	-0.0170451	-0.00494426	-0.0348258	-0.0229882	-0.0598334	0.0659625	-0.0229674	-0.0237315	0.0412505	-0.0168582	-0.0146821	-0.0511002	-0.0114272	-0.0262195	-0.0267198	-0.0274848	-0.0233233	0.0482811	-0.0651446	-0.00725338	-0.0179441	-0.0528154	-0.0428269	0.00333891	-0.036459	0.0303291	-0.0519278	-0.0184894	0.00851999	-0.0461884	-0.0492061	-0.0303617	0.0161743	-0.0246327	-0.00994267	-0.0271672	-0.016994	-0.0210013	-0.0193515	-0.00569604	-0.0362118	-0.0552685	-0.0348545	0.0341342	-0.0605704	-0.0189302	0.0205668	-0.0622563	-0.0544033	0.0421273	0.0189253	-0.016554	-0.0404046	-0.0321177	-0.0660395	-0.0176309	-0.0598083	0.00534348	-0.00896045	-0.069545	-0.00755256	-0.0162874	-0.0363268	-0.0514286	0.0577176	-0.0583455	-0.0684396	-0.0224936	-0.0276416	-0.0105143	-0.0601724	0.0673162	-0.0573526	0.0091074	-0.0250851	-0.00782568	-0.0372144	-0.010907	-0.0362286	-0.0635688	0.000777625	0.0137864	-0.0319941	-0.0241303	0.0277224	-0.0355657	-0.032144	0.104483	-2.27201e-05	-0.00727003	-0.0110576	0.0144468	-0.00102736	-0.0215402	-0.0541417	-0.00473105	-0.0693836	-0.0342468	0.00108293	-0.0607591	-0.0550304	-0.057414	-0.0584878	-0.0365534	-0.0400166	-0.0193975	-0.0357978	-0.0561911	-0.0167612	-0.0375085	-0.0520845	-0.048277	-0.0332268	0.0428054	0.0855629	0.0938438	-0.0439249	-0.0585232	-0.0212843	-0.0337919	-0.00912801	-0.00792153	-0.0485684	-0.04093	-0.0329287	-0.0638965	-0.0457525	0.00581931	-0.00536242	-0.0717925	-0.0283003	0.292748	-0.0647658	0.00715268	-0.0317601	-0.0249279	0.285204	-0.000295958	-0.0399857	0.0177547	0.297522	0.294044	0.294009	-0.0298017	-0.0542658	-0.0421406	-0.071301	-0.00301199	-0.0588492	-0.0596444	0.00800535	0.0294881	0.277932	0.290349	-0.0469581	-0.0512079	0.0509617	-0.0309693	0.00612293	0.276851	-0.0803182	0.278894	0.263556	0.0804512	0.0258054	-0.068161	0.00964486	0.277547	-0.00162469	0.0807618	-0.0536808	-0.0583326	-0.0414076	-0.0154577	0.0107085	0.278087	-0.0574678	0.242567	-0.025821	0.0413289	-0.013095	-0.0114083	-0.0225784	-0.0198442	-0.0263294	-0.0410609	0.274698	-0.0179756	-0.00200475	-0.000329118	0.035705	0.0479132	0.010359	-0.0384494	-0.0349595	0.00527193	-0.0421811	0.0659438	-0.0442298	-0.0452884	-0.0130924	-0.0779941	-0.046353	-0.0211059	-0.0211272	-0.0135252	-0.0411918	-0.0361895	-0.0533548	-0.0488665	-0.0418711	-0.013746	0.0227159	-0.0446297	-0.0121193	-0.0280134	-0.0548168	-0.0452349	-0.0540398	0.00082825	-0.0480474	-0.0291053	0.0059019	-0.0388512	-0.0445086	-0.0365506	-0.0511626	-0.0252619	-0.0786401	-0.0199273	-0.0223594	-0.0101856	-0.0501115	-0.0602002	-0.069828	-0.0442516	-0.080647	-0.0509658	0.00829671	-0.0315702	0.0371528	-0.0490177	-0.0440658	0.00238309	0.0131755	-0.0170989	-0.0144217	0.0101168	-0.043153	0.0170946	-0.0505405	-0.00969121	-0.0439026	-0.0575078	-0.0310092	-0.0192078	0.00719648	-0.0463225	0.0212164	-0.0249442	-0.0391952	0.112099	-0.0208834	-0.027519	0.00590668	0.0967938	0.0153011	-0.0241841	0.113098	0.00867616	-0.0107368	-0.0235278	-0.0620775	-0.061162	0.00543231	-0.00500381	-0.0472938	0.0827694	0.0461945	-0.032264	0.0119971	-0.0286171	-0.0325163	-0.0409898	-0.038961	-0.0624988	-0.00358069	-0.0191547	-0.00520306	-0.06091	-0.0498759	-0.0288019	-0.0418062	-0.0346723	-0.0386658	0.0625145	-0.0273499	0.0757679	-0.0318124	0.001657	-0.00790697	-0.0386421	-0.0190291	-0.0274866	0.054828	-0.0590674	0.019228	-0.018253	-0.0415984	-0.0440352	-0.0513899	0.00751587	0.013317	-0.0304003	-0.0446491	-0.00635281	-0.0267343	-0.0695459	-0.0538959	-0.0722025	0.00963299	-0.0455229	-0.0646319	-0.0248887	-0.0696815	-0.0505772	-0.104609	-0.0120022	-0.0636954	-0.0405981	-0.0462878	0.0135502	-0.0282959	-0.0300414	-0.0366057	-0.0517176	-0.0296548	0.0826913	-0.0391046	-0.0510871	-0.0429772	0.00853676	-0.0245854	-0.0260237	-0.04557	-0.0392523	-0.0574897	-0.00545814	-0.0339579	0.0592898	-0.0395715	-0.0839901	-0.00691194	-0.0225443	-0.0355645	-0.0153634	-0.0372871	0.0417672	-0.0249836	-0.00519704	-0.0167279	-0.0464933	-0.0129341	-0.0400828	-0.0542005	-0.0542599	-0.0180044	-0.0082506	-0.0313507	-0.0553706	0.0356607	0.0151903	0.023972	0.0756455	0.016261	-0.0215705	-0.0605866	-0.13628	-0.0706873	-0.0402007	-0.0595258	-0.0390802	-0.0191246	-0.0397375	-0.0581933	0.0199102	-0.112093	-0.0641215	-0.0823645	-0.0407779	-0.0565408	0.0358727	-0.0682763	-0.0431723	-0.0380933	-0.0622259	-0.0656206	-0.0429716	-0.0629763	-0.0472996	0.0327843	-0.0610177	-0.046168	-0.039967	-0.0332453	-0.0709898	-0.0717446	-0.0227359	-0.0583504	0.0332502	-0.0483979	-0.00990398	0.0187567	-0.0244081	-0.0207437	-0.0281295	0.416319	0.0141266	-0.0299213	-0.02696	-0.0404305	-0.0332035	0.0604962	-0.0210155	-0.0396767	-0.0276261	0.0709013	-0.0812449	0.0219378	0.014247	0.0236284	-0.0647797	0.0181485	0.200468	-0.0238754	-0.0384872	-0.0728523	-0.0428649	-0.0562822	-0.0540321	-0.0601322	-0.0335075	-0.0588698	-0.0239058	-0.0606769	-0.0535102	-0.0666023	-0.0604765	-0.0378615	-0.0122107	0.0748366	-0.032814	-0.0201441	0.0164823	-0.0446134	-0.0166383	-0.0186046	0.0828776	-0.00138305	0.066926	-0.00809134	0.0446517	0.0884401	-0.0170247	0.0242814	0.0858765	-0.042082	0.0729914	0.0471196	-0.0341175	-0.0219663	0.0225075	-0.0362414	0.0604074	-0.0821021	0.0438017	-0.036138	0.0739524	0.053741	-0.0525416	-0.028024	-0.0181419	0.0488847	-0.0445203	-0.0442997	0.032838	-0.0131698	0.0657172	-0.0376623	-0.0499182	-0.0312685	-0.0198194	-0.0558885	-0.0488545	0.0275921	-0.0282258	-0.0201961	-0.0272145	-0.0429052	0.0203313	-0.00458609	-0.0451689	-0.0220687	0.174341	-0.0494127	0.00867815	0.0139486	-0.0757111	-0.0215685	0.0349016	0.0145198	-0.0428038	0.0151176	0.0676394	0.0636295	-0.0117315	-0.00510712	-0.049932	-0.0138299	-0.0678743	0.0994153	0.0250391	0.0273668	-0.0168584	-0.00621263	-0.038072	-0.010365	0.0305851	0.0219059	-0.00608641	-0.0238438	0.020799	0.0233269	0.0271679	-0.0227477	-0.0532147	-0.00301115	-0.0289483	-0.0332605	0.0332348	0.0702924	-0.0153678	-0.0405404	-0.0380807	-0.0340608	0.0196789	0.0536025	0.00838693	0.0746276	-0.0376618	0.00214286	-0.0681455	0.01449	0.0123266	-0.00358891	0.0563072	0.0531922	-0.230305	-0.00699658	-0.0218031	-0.0350798	-0.049932	-0.0541483	0.0324862	-0.0595723	-0.0358148	0.0539228	-0.0345618	-0.0308905	-0.0276843	0.0192422	-0.0479371	-0.0016348	-0.0513732	-0.0278842	-0.03227	0.0133645	-0.042437	-0.0207079	-0.0353259	0.0269978	-0.0449969	-0.0510336	0.0845872	-0.0283162	0.0723503	-0.0514337	-0.0332985	-0.0412409	-0.0445224	-0.0435883	-0.0516627	-0.0578882	-0.0153382	-0.0813302	-0.0630635	0.0416533	-0.0620583	-0.0462242	-0.0081326	-0.0296916	-0.0543143	-0.0616238	0.108005	0.00111319	0.0480396	0.0405988	-0.000514586	0.0124309	-0.00739508	0.0726124	0.0139211	-0.0353245	0.0505042	0.0935452	0.0152475	-0.0477122	-0.0438976	0.00889256	-0.00697738	-0.0228084	-0.0236945	0.00119183	-0.0502045	0.054017	0.00269118	-0.0324691	-0.0311023	-0.0234953	-0.0537988	0.0188467	-0.0451392	-0.0482439	-0.0661435	-0.0494586	0.0165535	-0.0372625	0.0532614	-0.0705963	-0.0175758	0.0407045	-0.0581073	-0.0447381	-0.0442324	-0.0492934	-0.055599	-0.0121844	0.0228342	-0.0286555	0.00497078	0.0244505	0.0519676	-0.0560591	-0.0350427	-0.0576485	-0.0228493	-0.0286801	-0.045202	-0.0640269	-0.019145	0.00782387	-0.0232777	-0.0246811	-0.0122166	-0.0452647	-0.0350276	0.0892355	-0.0557382	0.28307	-0.0987436	0.0917526	0.151507	0.00100577	0.0600731	0.102428	0.0369079	0.0805254	0.0340701	-0.0689302	-0.0153655	0.0140656	0.2152	-0.0773024	-0.172661	-0.0763096	0.00479761	0.10653	-0.112708	-0.0183748	0.300454	-0.0655273	0.0119423	-0.053787	0.0490685	-0.0216181	-0.0928061	0.132672	-0.0364107	-0.00394073	0.0445774	0.0435862	-0.0936911	0.291065	0.0280436	0.101259	0.0101085	-0.00688952	0.015062	-0.0668474
amines.O.Phosphoserine	0.00713281	0.0902049	0.28195	-0.057752	-0.0828299	0.183505	-0.0473808	0.0331212	0.0366345	0.161764	0.162203	0.0589232	0.266753	0.109415	0.0847231	0.0244896	-0.0530568	-0.091452	0.125792	-0.030207	0.288144	0.100838	0.0872256	0.297933	0.159551	0.197134	0.313962	0.215615	0.0913323	0.253167	0.119899	0.266069	0.0309193	0.0991525	0.407107	0.290888	0.185343	0.297758	0.303485	0.273988	0.307755	0.248411	0.155223	-0.0215345	0.097973	0.216873	0.140514	0.0683938	0.0322835	0.0563126	0.0703837	0.0798446	0.0556646	0.0897668	0.113739	0.0146281	-0.0478963	0.308479	0.263532	0.0782199	-0.0912131	-0.0214886	0.112041	0.139459	-0.0256298	0.038491	0.257782	0.0865921	0.0751583	0.015151	0.0274628	-0.0267542	0.0143589	-0.0533244	0.136774	0.0630668	0.00105735	0.0256049	-0.0724971	0.0227508	-0.00233245	0.0192071	0.0563448	0.0139672	-0.0403422	-0.0693288	-0.0563591	-0.0789276	-0.0548921	0.0143334	0.0187584	-0.0755686	0.035958	0.0143333	0.0108722	-0.0302454	-0.00567899	-0.00286944	-0.0542713	-0.031366	-0.0520006	0.00592019	-0.0788138	0.00912758	-0.0890631	-0.018698	-0.106764	-0.0854249	-0.0348335	-0.0871987	-0.049645	0.082159	-0.0439815	0.0796984	-0.0532401	-0.0338745	-0.0627775	0.0965669	-0.0113335	-0.0560211	-0.028678	-0.0692657	-0.058223	-0.0725691	-0.0333748	-0.0309591	0.0155426	-0.0258622	-0.0335976	-0.0463212	-0.0445849	-0.0472393	-0.0615366	-0.0639519	0.0666331	-0.0526335	-0.0548994	-0.0796379	-0.016416	-0.0376912	0.00876359	0.00882089	-0.0291649	-0.0565104	0.0055666	-0.0529749	-0.0694638	-0.031103	-0.0964857	-0.0492254	-0.0477166	-0.0974837	-0.0558823	-0.0366704	-0.0491501	-0.0623168	-0.0634445	-0.0398629	-0.0551153	-0.0141972	-0.00986724	0.0194667	-0.0228495	0.00883888	0.00140173	-0.0684135	-0.0549035	-0.0786334	-0.00458299	0.0424076	-0.0334366	-0.0418576	-0.0256703	-0.0265261	-0.0559143	-0.0791027	0.083512	-0.0462507	-0.0425658	0.0572275	-0.0460697	-0.024272	-0.0741145	-0.00480588	-0.059517	-0.0549149	-0.0568025	-0.05063	0.0694094	-0.0884354	-0.0233857	-0.0186045	-0.0779192	-0.0678582	0.0167975	-0.0408765	0.0521203	-0.0694859	-0.0451834	0.0193136	-0.0713484	-0.0816097	-0.0508579	-0.00297092	-0.0525264	-0.0394789	-0.0548701	-0.022773	-0.0441551	-0.0518231	-0.0262078	-0.0444656	-0.0813619	-0.0364474	0.0537839	-0.0838468	-0.0421681	-0.00592347	-0.0796068	-0.0293014	0.0499304	-0.00271329	-0.019454	-0.0453742	-0.0330369	-0.0697624	-0.0488767	-0.0906956	0.00423029	-0.0146554	-0.0939741	-0.0224118	-0.0307218	-0.0643599	-0.051986	0.067455	-0.0836794	-0.0915762	-0.0540816	-0.0414485	-0.02519	-0.087835	0.0877286	-0.0848646	-0.0192883	-0.0242237	-0.0412278	-0.0195185	-0.0379838	-0.0623454	-0.0622823	-0.0336621	0.00648229	-0.0270777	-0.0530439	0.0554943	-0.0488481	-0.0596004	0.0915666	0.00216108	-0.0343867	0.000904701	0.0132085	0.000216257	-0.0183281	-0.0446926	-0.0231372	-0.0924976	-0.069305	0.00777692	-0.0855903	-0.0811805	-0.0849888	-0.0851025	-0.0585777	-0.066079	0.00827029	-0.0541079	-0.0890456	-0.00764583	-0.0627586	-0.079403	-0.0646354	-0.0300595	0.0321704	0.102186	0.0805859	-0.0464213	-0.0872129	-0.0426624	-0.0624304	-0.00440299	0.00265578	-0.0757088	-0.0676969	-0.062096	-0.0899945	-0.050186	-0.00467743	-0.0253416	-0.0970983	-0.00201285	0.270521	-0.0518818	0.00269828	-0.0409263	-0.0357173	0.260488	-0.0108087	-0.0474848	0.0138913	0.275156	0.272441	0.271628	-0.0308516	-0.0464004	-0.0437922	-0.0987581	-0.0166407	-0.08434	-0.0723954	0.00846092	0.0448884	0.259929	0.268442	-0.0616864	-0.0669795	0.0809904	-0.0587983	0.0118009	0.26063	-0.102347	0.264295	0.24643	0.0945101	0.0208767	-0.0903897	0.0184511	0.258447	0.00711	0.0831212	-0.0372388	-0.0868686	-0.0596212	-0.0424905	0.0216114	0.261482	-0.0855052	0.231307	-0.0533695	0.0542634	-0.0435006	-0.0072175	-0.0129772	-0.00768186	-0.0432723	-0.0474082	0.253308	-0.00637824	0.0089054	0.0131258	0.065262	0.0481654	0.0107988	-0.0653262	-0.0608529	0.0115103	-0.0551599	0.0718423	-0.0718225	-0.0280643	-0.0155751	-0.0817455	-0.0289091	-0.0539542	-0.0102049	-0.0496104	-0.0387152	-0.0672408	-0.0799394	-0.0787185	-0.0643648	-0.0255449	0.00174947	-0.0752459	-0.00858819	-0.0534781	-0.0362912	-0.0686322	-0.0814497	-0.0144965	-0.0778914	-0.0250294	0.0263895	-0.0349134	-0.0759498	-0.0215038	-0.0765701	-0.0449094	-0.102453	-0.029521	-0.0483132	-0.046138	-0.0804445	-0.0783331	-0.0654926	-0.0754287	-0.0712112	-0.0774067	0.00703844	-0.0632687	0.040991	-0.0697493	-0.0582401	0.00930799	0.0374686	-0.0189108	-0.0427669	0.0101204	-0.0731459	0.0230042	-0.0795475	-0.0109403	-0.0713181	-0.0845419	-0.0518129	-0.0295123	0.0433226	-0.0409157	-0.0066912	-0.0480913	-0.0682418	0.121371	-0.0177447	-0.0562569	-0.0195729	0.111651	-0.00785609	-0.0409365	0.113758	-0.0097378	-0.0241415	-0.0340256	-0.0815189	-0.0842629	-0.0292441	-0.0117347	-0.0587941	0.0852264	0.0645555	-0.0558796	-0.0158296	-0.0134525	-0.0493921	-0.0734477	-0.0572923	-0.0904134	-0.00528868	-0.0477566	-0.0404245	-0.0835979	-0.0799264	-0.0211107	-0.0683927	-0.0633931	-0.0719987	0.0721113	-0.0449224	0.0882623	-0.0670009	-0.0168927	0.00539753	-0.0150943	-0.0196838	-0.0155613	0.0489602	-0.0917285	0.00432152	-0.0474871	-0.0283438	-0.0300343	-0.0437542	0.0175618	0.00515119	-0.024119	-0.0335234	-0.011537	-0.0138515	-0.0894605	-0.0842381	-0.0757315	0.00199538	-0.0702972	-0.08852	-0.0505515	-0.0853494	-0.0332709	-0.0728731	-0.0301031	-0.0784052	-0.068981	-0.0708982	-0.0107735	-0.0632616	-0.0605449	-0.0620628	-0.0769885	-0.0629804	0.102536	-0.0662085	-0.0416907	-0.0709169	0.0220283	-0.045056	-0.0549088	-0.0299833	-0.0610867	-0.0760552	-0.01976	-0.0619145	0.054266	-0.0662886	-0.0774945	-0.0332915	-0.0225357	-0.0548532	-0.0408913	-0.0654549	0.0316088	-0.0515726	-0.0158599	-0.0413204	-0.0734406	-0.0317493	-0.0597916	-0.0825893	-0.0698802	-0.0422348	-0.0278937	-0.0567933	-0.0466036	0.0248028	0.00875024	0.0341065	0.0981328	0.0206162	-0.0141113	-0.0786216	-0.0554718	-0.0922826	-0.0643564	-0.0521247	-0.067114	-0.019311	-0.0671023	-0.0811242	0.0405684	-0.0413593	-0.0648789	-0.0752097	-0.0646902	-0.0437823	0.0444622	-0.0727657	-0.068612	-0.0507895	-0.0895707	-0.0878392	-0.0725787	-0.0883807	-0.0723097	0.0268616	-0.0859637	-0.0696932	-0.0560759	-0.062231	-0.0864158	-0.0846273	-0.0523179	-0.067288	0.0175772	-0.063285	-0.00882395	0.0121872	-0.0382985	-0.050839	-0.0206705	0.351248	0.027912	-0.0293381	-0.0470544	-0.066063	-0.0620859	0.077135	-0.00706662	-0.0673293	-0.0521155	0.083869	-0.101454	0.0289193	0.00470912	0.0344297	-0.0891822	0.0266092	0.16346	-0.0423141	-0.0635683	-0.0949871	-0.0560838	-0.0507667	-0.0438594	-0.0861876	-0.0621412	-0.0794432	-0.045487	-0.0791617	-0.0663014	-0.0823339	-0.08433	-0.0641737	-0.0386553	0.0889551	-0.00929244	-0.00790749	0.00653439	-0.0697558	-0.0221098	-0.0132752	0.0818243	-0.0131255	0.0589824	-0.0248722	0.0288127	0.0824764	-0.0221215	0.00848185	0.0946193	-0.072305	0.080097	0.0582651	-0.0534538	-0.0200414	0.00258991	-0.066252	0.0709956	-0.096967	0.0477153	-0.0572472	0.0763895	0.0660155	-0.0800099	-0.049918	-0.0208636	0.0571016	-0.066482	-0.0702238	0.0352201	-0.00569009	0.0637674	-0.00585604	-0.0726951	-0.0196538	-0.040775	-0.0901971	-0.0479243	0.0177853	-0.02461	-0.0369379	-0.0291163	-0.0684693	0.0136455	-0.0177558	-0.0770898	-0.0571568	0.143518	-0.0716853	-0.00405045	0.00129968	-0.0797488	-0.0250508	0.0224122	0.00908399	-0.0788956	-0.0188614	0.0812774	0.0753168	-0.0296714	-0.0174389	-0.0770183	-0.0197173	-0.0878165	0.102556	-0.00762721	0.0358678	-0.0374696	0.0118405	-0.0267729	0.00732537	0.00152309	0.0310708	0.00164241	-0.0180212	0.0178681	0.0314896	0.0379747	-0.0335965	-0.0822377	0.0139589	-0.0323265	-0.0593868	0.0338029	0.0798881	-0.00894161	-0.0741068	-0.0612446	-0.0151449	0.0237951	0.022921	-0.0196847	0.0798213	-0.0535554	-0.00514342	-0.0894534	0.00606756	0.0419162	-0.0140446	0.0791783	0.0589957	-0.192953	-0.0101885	-0.016176	-0.0404416	-0.0618073	-0.0809743	0.0414367	-0.0836068	-0.0450703	0.0666922	-0.0638165	-0.0578051	-0.0456024	0.0127313	-0.077223	-0.00524299	-0.066216	-0.0462168	-0.0467382	-5.51497e-05	-0.0610421	-0.0359271	-0.0164204	0.0259083	-0.0662743	-0.0692792	0.104505	-0.0477701	0.0642902	-0.0764237	-0.0464159	-0.0276719	-0.0555119	-0.0679892	-0.058657	-0.0846033	-0.0360285	-0.0649878	-0.0862921	0.0293932	-0.0662327	-0.0298943	-0.0375369	-0.0610102	-0.0653808	-0.0662335	0.0850389	-0.0229693	0.0700247	0.0388093	-0.0134526	0.0298208	-0.0347507	0.0855493	-0.0194176	-0.0658593	0.0803934	0.115162	-0.00301961	-0.0801266	-0.0670849	-0.00441989	-0.0142423	-0.0374704	-0.0509509	-0.00618724	-0.0143272	0.0439398	8.66217e-05	-0.0310911	-0.00728927	-0.0394135	-0.0810002	0.0120135	-0.0624036	-0.0308687	-0.0709223	-0.051037	0.00505579	-0.067223	0.0694599	-0.0895537	-0.0271507	0.0606895	-0.0839514	-0.0458513	-0.0252478	-0.0738248	-0.0807257	-0.0331912	0.0277616	-0.0579086	-0.00864501	0.0230707	0.0772589	-0.0858566	-0.0684099	-0.0706136	-0.0583392	-0.0287997	-0.0633568	-0.0710586	-0.0498902	-0.0226427	-0.0270369	-0.0514153	-0.0334136	-0.0577222	0.00992374	0.040122	-0.060583	0.234947	-0.0727707	0.0627821	0.124826	-0.0320344	0.0198086	0.102566	0.0219001	0.0727431	-0.00687926	-0.029711	-0.00420425	0.0448305	0.159241	-0.0450692	-0.140609	-0.0518365	-0.0175259	0.107215	-0.0877113	0.000585815	0.248774	-0.0331139	0.0131052	-0.0426729	0.0320693	0.00852025	-0.0756716	0.117217	-0.0658553	-0.00747028	0.050351	0.0126006	-0.0656374	0.250168	0.0311663	0.0787254	-0.00488058	-0.00244138	0.0213269	-0.0555592
amines.SDMA	0.386156	0.594321	0.39774	-0.252226	-0.353751	0.209159	-0.122333	0.510999	-0.00802589	0.605029	0.424505	0.56255	0.131615	0.396064	0.416572	0.273211	0.24092	-0.290183	-0.163575	0.118984	0.254398	0.180287	0.455176	0.198864	0.32847	0.36751	0.37755	0.0103473	0.300506	0.567592	0.216312	0.501167	-0.0924175	0.48225	0.0495267	0.4761	0.386891	0.407867	0.0227353	0.361082	0.319422	0.578131	0.48254	0.429431	0.547767	0.451402	0.302449	0.370284	0.101045	0.393865	0.121451	0.647659	0.0583925	0.627289	0.661311	-0.411588	0.244085	0.137974	0.0782199	0.659967	-0.196401	-0.0286364	-0.278788	-0.159813	-0.255459	-0.291918	-0.189346	-0.342188	-0.169198	0.0662217	0.00785289	-0.197905	-0.232152	-0.235056	-0.278884	0.172991	0.0411274	-0.03082	0.103489	-0.25528	0.111471	0.0512613	-0.110786	-0.085935	0.142915	-0.0375229	0.0264331	0.0350788	-0.0123798	-0.208249	-0.171487	0.479657	0.247931	0.20153	0.0784898	0.228137	0.0750635	0.395494	0.349136	-0.0554606	0.424353	-0.0110219	0.417723	0.363605	0.422511	0.401863	0.487007	0.477995	0.0854984	0.326957	0.301984	-0.0342964	0.392997	-0.323906	0.318099	0.469184	0.434511	-0.242444	-0.0341494	0.43507	0.382772	0.452615	0.44363	0.215483	0.320992	0.0471855	0.0257797	0.330136	0.185002	0.474992	0.422923	0.433405	0.488563	0.446096	-0.249304	0.473785	0.433966	0.452533	0.420464	0.358868	0.135822	0.288417	0.387446	0.224173	0.0301653	0.406166	0.440091	0.483848	0.496399	0.398615	0.0295798	0.501049	0.473272	-0.047749	0.41516	0.358017	0.460441	0.41907	0.438814	-0.0356445	-0.0874567	0.192171	0.0860854	-0.085233	0.135986	0.506655	0.471903	0.488411	0.451472	-0.306798	0.335622	0.472059	0.334369	0.045479	0.472471	0.36796	-0.234212	0.384887	0.344416	-0.151448	0.483134	0.344695	0.481138	-0.0816639	0.467593	0.451671	0.458714	0.434767	-0.237055	0.417253	0.279679	0.123901	0.435749	0.500448	-0.0522407	0.216052	-0.166862	0.405519	0.40951	-0.0537397	0.46368	0.466871	0.440986	0.361095	0.43684	0.371613	0.395168	0.0461453	0.442991	0.483936	0.337846	0.244522	0.495689	0.219359	-0.212533	0.477197	0.456728	0.338208	0.432558	-0.130778	-0.202293	0.370849	0.16716	0.199307	-0.0757208	0.260257	0.490735	0.438207	-0.00735731	0.0390365	0.478521	0.278509	0.344058	0.431144	0.240227	-0.129898	0.481536	0.434346	0.474903	0.295742	0.288689	0.483355	-0.241476	0.44474	0.28586	0.0793266	0.459422	-0.00280874	0.45423	0.492766	0.184627	0.403282	0.0358862	0.150081	0.500486	-0.272081	0.39137	0.436985	-0.175967	-0.0999569	0.450375	-0.131699	-0.0236453	0.00275871	-0.0595048	-0.00160018	0.329721	0.479489	0.493399	-0.107618	0.477987	0.466013	0.473666	0.370115	0.388074	0.447969	-0.189196	0.383651	0.509341	-0.0788788	0.464224	0.45155	0.371834	0.0152759	-0.102536	-0.243885	0.0309788	0.178568	0.454943	0.41459	0.378706	-0.105364	-0.06791	0.43232	0.462205	0.413829	0.476598	0.219511	0.182377	0.361571	0.463872	-0.182063	-0.351136	-0.113707	0.217251	0.165149	0.180474	-0.333015	0.10065	0.104762	-0.0057526	-0.352169	-0.361554	-0.356314	0.0147147	-0.043054	0.0281977	0.445628	0.188471	0.469428	0.373954	-0.0430477	-0.0808246	-0.354404	-0.332231	0.33973	0.313802	-0.450606	0.430718	-0.0577612	-0.324508	0.447325	-0.386444	-0.325641	-0.283936	0.0757772	0.497296	-0.105048	-0.34797	-0.0955676	-0.136526	-0.117852	0.491725	0.428336	0.498168	-0.0880692	-0.369961	0.500138	-0.308598	0.45934	-0.214531	0.433963	-0.0711839	-0.0202775	-0.103627	0.373916	0.0636173	-0.335244	-0.039674	-0.0908389	-0.099577	-0.267283	-0.162093	0.0150116	0.468636	0.48067	-0.0497193	0.356116	-0.129068	0.497063	-0.142404	-0.0758365	0.181915	-0.144553	0.419127	-0.153684	0.466302	-0.100281	0.490137	0.490785	0.474107	0.423652	0.264631	0.245479	0.479819	-0.0809251	0.380318	-0.132735	0.435108	0.463759	0.199745	0.509254	0.00101018	-0.142237	-0.146962	0.481368	-0.047628	0.470801	0.363205	0.438172	0.0141235	0.416656	0.510139	0.488953	0.385067	0.136239	0.487196	-0.00465097	0.463537	0.161555	0.466538	-0.0630526	0.465327	0.305465	0.089487	-0.248773	0.0476084	0.305062	-0.0272305	0.475814	-0.022978	0.495248	0.0720912	0.463771	0.499718	0.411922	0.274281	-0.298961	-0.11677	0.433884	0.416746	0.4789	-0.306795	0.00911789	0.442805	0.378862	-0.236113	0.238455	0.417324	-0.111148	0.339632	0.35002	0.329228	0.366445	0.4828	0.38222	0.109499	0.388454	-0.0235518	-0.236913	0.417719	0.338974	-0.132473	0.351549	0.485706	0.434046	0.466127	0.0908245	0.447239	0.456439	0.416649	0.458686	0.0426153	0.44562	0.407831	0.466322	-0.10036	0.274884	-0.279775	0.504268	0.313697	-0.136024	-0.178933	-0.0314628	-0.0640803	-0.017813	0.51694	0.0781733	0.427083	-0.0708439	-0.0723466	-0.00549154	-0.177157	0.0529677	-0.065138	-0.0411989	0.187372	-0.0782448	0.489947	0.481749	0.298998	0.104931	0.428552	0.471846	0.443566	0.404573	-0.0593049	0.231419	0.428451	0.371945	0.485582	0.374765	0.367872	0.4736	0.450813	0.454897	0.460353	0.46846	-0.282958	0.421039	-0.0294525	0.468135	-0.171265	0.436498	0.409462	-0.0679525	0.464446	0.404896	0.124121	0.481112	-0.0115936	0.479584	0.0986044	0.44761	0.127181	0.442741	0.469469	0.477044	-0.0197498	0.452378	0.218073	0.397364	0.445448	0.431066	0.452427	0.468482	0.344872	0.435503	0.446901	0.476331	0.0453044	0.0764234	0.0406357	-0.101944	-0.399729	-0.0949336	-0.0465344	0.400494	0.085286	0.461705	0.43572	0.141607	0.45991	0.0307241	0.488657	0.477382	-0.181147	0.163304	0.259017	0.144641	0.452469	-0.0650408	-0.196249	0.260115	0.458557	0.400819	0.473751	0.444505	0.485619	0.461598	0.465376	0.118853	0.469621	0.327836	0.427875	0.464921	0.392962	0.371279	0.402747	0.291239	0.179287	0.330804	0.0516869	-0.0107019	0.21257	0.473791	-0.0880191	0.431938	-0.113622	0.0974815	0.313994	0.459081	0.44859	-0.154864	-0.0946821	0.498729	0.449836	-0.124319	0.436654	-0.0361725	0.123504	-0.089219	0.463802	-0.0681457	0.284721	0.386237	0.476958	0.478183	0.342677	0.0790613	0.11158	0.457143	0.468957	0.461631	0.390503	0.382525	0.3483	0.392849	0.451599	0.451378	0.382124	-0.347568	-0.0844473	-0.096605	0.251762	0.431547	0.113165	0.0874305	0.00412058	0.115749	-0.0660629	0.303196	0.132366	-0.00587943	0.180494	0.166932	-0.163176	0.451279	-0.129565	-0.108295	0.337339	0.151467	0.388806	0.442434	-0.133254	0.385308	-0.0307462	0.376432	-0.148965	-0.148112	0.423799	0.384731	0.192804	-0.0849446	0.398352	0.478277	-0.0493553	-0.0459033	-0.0930894	-0.170033	0.418382	0.0531371	0.404279	0.529198	0.193793	0.0954383	-0.0515201	0.36146	0.210418	0.458928	0.0746501	0.259433	0.499411	0.477551	0.150198	0.500287	0.0468963	0.128709	0.32227	0.182236	0.188054	0.00756802	0.475825	0.416583	-0.27737	-0.34054	0.2506	0.292266	0.465247	0.179118	0.451887	-0.139271	0.401554	-0.0338967	0.414536	-0.148929	0.025216	0.0399049	0.452299	0.0405806	-0.155605	-0.00589131	-0.0686445	-0.145549	-0.176434	0.0657481	0.454666	-0.131908	0.195672	0.455725	-0.0700069	-0.0839386	0.0061689	0.474744	0.437969	0.0735933	-0.0566904	0.426511	0.460967	-0.149398	0.355189	0.140035	0.489847	0.00851906	-0.359388	0.222607	-0.244316	-0.173521	-0.155668	0.123912	0.146059	0.248419	0.329412	0.483514	-0.0461022	0.434639	0.257009	-0.194523	0.478669	0.37685	0.236294	0.121551	0.402863	-0.0694185	0.393593	0.401859	0.219503	0.229931	0.433091	0.387964	-0.105309	0.0540253	0.462016	0.385477	-0.244685	0.34912	0.0343446	0.459433	0.33294	-0.0225192	0.235928	0.439822	0.309446	0.480999	0.470542	0.136863	0.484332	0.121286	0.152708	0.0419082	0.447183	0.467734	0.361947	0.255396	0.210582	0.342576	-0.23129	0.0544282	0.208573	-0.211488	0.425911	-0.316323	0.456801	0.454293	-0.274319	-0.376069	0.181766	0.48189	0.365697	0.113337	0.165591	0.261402	0.330189	0.0096892	0.0180098	0.0760347	-0.0287833	0.10185	-0.123412	0.314814	0.483777	0.104993	0.436299	0.0647609	0.0958216	0.139542	0.00853858	0.467608	-0.311257	0.433211	0.266991	-0.333215	0.460273	0.195814	-0.136473	0.4686	0.486426	0.388825	-0.140178	0.46541	0.192755	0.0124902	-0.31669	0.476254	0.476593	0.286383	0.443782	0.0932448	0.294974	0.33845	0.478913	0.446772	0.220048	0.473995	0.351314	0.277046	-0.305775	-0.0667957	-0.147377	0.431474	-0.0198687	0.179454	0.224347	0.0577445	0.22274	0.102597	0.0356699	-0.143238	0.33046	-0.0474525	0.138477	-0.423891	-0.0812241	-0.416979	0.204323	-0.0639329	0.218257	-0.0163623	-0.100892	-0.231699	0.023841	-0.284963	0.171994	0.0158101	0.17838	0.0634379	-0.0447391	0.0348207	0.265238	0.0315566	-0.0409343	0.170055	-0.136059	0.278184	-0.389902	-0.00944546	-0.212547	-0.182727	-0.0110734	-0.0651494
OA.2.hydroxybutyric.acid	-0.103346	-0.179049	-0.190477	0.0860356	0.133669	-0.146385	0.000746278	-0.204097	-0.0425183	-0.233601	-0.147192	-0.196719	-0.114232	-0.138105	-0.126189	-0.0773933	-0.154697	0.110614	-0.00920556	-0.00204165	-0.143035	-0.118659	-0.160652	-0.142095	-0.112443	-0.147582	-0.215547	-0.0828605	-0.0760289	-0.230458	-0.121462	-0.228932	-0.0226375	-0.153492	-0.149995	-0.227789	-0.160269	-0.222619	-0.111413	-0.197587	-0.188679	-0.2426	-0.194506	-0.119283	-0.189678	-0.188152	-0.114578	-0.148743	-0.0516643	-0.14929	-0.0510419	-0.219857	-0.0558905	-0.204254	-0.20606	0.117751	-0.0501634	-0.117532	-0.0912131	-0.196401	0.143345	0.0348688	0.162841	0.057229	0.210923	0.192159	0.0511875	0.169298	0.133633	0.166982	0.196481	0.0786139	0.156601	0.159149	0.150489	-0.0526811	0.138557	0.197771	0.0107258	0.127893	-0.00509121	-0.0265666	0.0073994	0.0254685	-0.0339953	0.0475137	0.0244218	0.0337771	0.0406268	0.0390613	-0.0341476	-0.240592	-0.159375	-0.182133	-0.159024	-0.162552	-0.184642	-0.21936	-0.205687	-0.0684718	-0.209882	-0.00604494	-0.189969	-0.199157	-0.22267	-0.205473	-0.230706	-0.237958	-0.154412	-0.171839	-0.202054	0.0121003	-0.207781	0.16991	-0.148576	-0.236349	-0.230006	0.127633	-0.00989857	-0.22427	-0.211684	-0.227698	-0.233457	-0.123196	-0.18048	0.0229494	-0.164968	-0.167572	-0.0939647	-0.233554	-0.215082	-0.213043	-0.242132	-0.218889	0.133313	-0.222968	-0.217904	-0.225239	-0.105289	-0.218429	-0.0694866	-0.166926	-0.182435	-0.183156	-0.0688555	-0.227252	-0.214998	-0.215331	-0.250867	-0.190388	-0.0846612	-0.245666	-0.235592	-0.102932	-0.218577	-0.16491	-0.224986	-0.198667	-0.232199	-0.104426	-0.0672461	-0.192963	-0.13442	-0.0770199	-0.193728	-0.226758	-0.234865	-0.245741	-0.233395	0.104945	-0.182914	-0.247216	-0.177047	-0.050374	-0.23332	-0.191318	0.098148	-0.193854	-0.178791	0.106481	-0.232283	-0.199839	-0.245953	-0.0843821	-0.239998	-0.220118	-0.242594	-0.221767	0.0975708	-0.219559	-0.165265	-0.0782206	-0.219466	-0.252134	-0.0755675	-0.119808	0.111639	-0.197279	-0.201364	-0.0728881	-0.240686	-0.217935	-0.238384	-0.222286	-0.219786	-0.173965	-0.207082	-0.0432455	-0.23096	-0.232074	-0.168743	-0.205114	-0.246686	-0.170387	0.0790053	-0.227562	-0.249199	-0.170455	-0.227986	-0.0519445	0.105852	-0.20427	-0.113637	-0.0918394	-0.0459226	-0.139481	-0.212362	-0.216033	-0.0245284	0.0155944	-0.244364	-0.192038	-0.164521	-0.189582	-0.148652	0.0460532	-0.237817	-0.215833	-0.243807	-0.168225	-0.129573	-0.246793	0.102481	-0.231364	-0.138435	-0.0923026	-0.227885	-0.065087	-0.235144	-0.23588	-0.142159	-0.194834	-0.118247	-0.114114	-0.240611	0.0758566	-0.213074	-0.218451	-0.0185158	-0.0998333	-0.210923	-0.100169	-0.12185	-0.134279	-0.0515164	-0.0897302	-0.158911	-0.224214	-0.224088	-0.107695	-0.225078	-0.224275	-0.234543	-0.179079	-0.187105	-0.235736	-0.034076	-0.224367	-0.245741	-0.023922	-0.226563	-0.23251	-0.222844	-0.00721954	0.0975131	0.0464393	-0.0113956	-0.10535	-0.230052	-0.221013	-0.184648	-0.0934772	-0.0474776	-0.211368	-0.241717	-0.195744	-0.244612	-0.171623	-0.137397	-0.193916	-0.225025	-0.0494455	-0.0663909	-0.10306	-0.148422	-0.122655	-0.127748	-0.0704987	-0.0950488	-0.0803108	-0.0945959	-0.0664673	-0.0611465	-0.0628325	-0.0368412	-0.127139	-0.0655618	-0.210741	-0.0801528	-0.231106	-0.211148	0.0326208	0.0518136	-0.0670923	-0.0782488	-0.18814	-0.176028	0.206172	-0.217598	-0.098023	-0.0751004	-0.216564	-0.0507569	-0.0739545	0.140789	-0.108687	-0.235258	-0.0707087	-0.0688047	-0.0854912	0.0884157	-0.0962991	-0.213449	-0.231611	-0.253882	-0.0796854	-0.0628407	-0.238482	-0.0760363	-0.227824	0.108418	-0.213042	-0.0709782	-0.119191	-0.0721263	-0.184432	-0.0718839	-0.0696028	-0.101673	-0.0836854	-0.0812233	0.119277	0.0837843	-0.103561	-0.233407	-0.213407	-0.110305	-0.190949	0.0618316	-0.24756	-0.0786455	-0.0578368	-0.10682	-0.0856239	-0.181945	-0.068899	-0.216078	-0.061273	-0.246211	-0.23613	-0.226924	-0.21713	-0.182194	-0.164281	-0.226354	-0.106562	-0.188645	-0.0914444	-0.205667	-0.232029	-0.141291	-0.235853	-0.00011626	-0.0134394	-0.0510847	-0.231232	-0.0589531	-0.230493	-0.18269	-0.221764	0.0217306	-0.23498	-0.233895	-0.246484	-0.181375	-0.106726	-0.243456	0.0334854	-0.236534	-0.101181	-0.23989	-0.0125096	-0.241342	-0.17457	-0.0397431	0.0130957	-0.107628	-0.151801	-0.128353	-0.235965	-0.118775	-0.236952	-0.155788	-0.241914	-0.249742	-0.204716	-0.159293	0.118135	-0.0501824	-0.215866	-0.200661	-0.243398	0.164251	-0.112786	-0.203186	-0.180086	0.0843848	-0.130571	-0.236219	0.0452467	-0.175217	-0.19297	-0.210343	-0.186368	-0.242042	-0.191899	-0.167086	-0.215803	0.0160621	0.121293	-0.19648	-0.173588	-0.0701254	-0.18691	-0.237509	-0.246072	-0.229588	-0.0730589	-0.210791	-0.228827	-0.216958	-0.234166	-0.160201	-0.223077	-0.215366	-0.222905	0.0441623	-0.131732	0.128444	-0.242446	-0.169906	-0.0480951	-0.0972003	-0.137352	-0.0979144	0.00590183	-0.220064	-0.174255	-0.210648	-0.0881886	-0.070817	-0.105989	-0.0372897	-0.0454373	-0.0667034	-0.0810144	-0.138207	-0.0580783	-0.235639	-0.225105	-0.157532	-0.196731	-0.230044	-0.230867	-0.221547	-0.214299	-0.0788619	-0.112379	-0.2212	-0.203923	-0.241996	-0.188241	-0.17937	-0.227939	-0.237955	-0.227327	-0.226085	-0.243821	0.135512	-0.19908	-0.0948669	-0.241922	0.0947932	-0.208038	-0.215605	0.0063973	-0.238503	-0.226045	-0.0722281	-0.237157	0.00762558	-0.241681	-0.107261	-0.23408	-0.103522	-0.230137	-0.207491	-0.238274	0.0142234	-0.218056	-0.131057	-0.188921	-0.214487	-0.239719	-0.223132	-0.241376	-0.154124	-0.230724	-0.233466	-0.249732	-0.0998243	0.01436	-0.0964532	0.0595891	0.173421	-0.0623715	0.0128449	-0.209045	-0.0697238	-0.228645	-0.219875	-0.0807977	-0.223408	0.0184585	-0.221952	-0.241017	0.0816455	-0.119394	-0.215315	-0.0902293	-0.188981	-0.0976394	0.11638	-0.116024	-0.239359	-0.218389	-0.239361	-0.24	-0.239239	-0.229184	-0.234213	-0.128573	-0.242573	-0.173693	-0.210561	-0.220636	-0.196735	-0.186719	-0.179804	-0.139726	-0.139299	-0.19188	-0.140786	-0.118307	-0.154856	-0.230177	-0.0485796	-0.228957	-0.054811	-0.151757	-0.174696	-0.228281	-0.215914	0.0770105	-0.0774658	-0.236067	-0.222681	0.0586123	-0.221381	-0.137924	-0.118978	-0.0908398	-0.200881	-0.102177	-0.14503	-0.190981	-0.241594	-0.232443	-0.206116	-0.0257968	-0.165322	-0.236153	-0.233644	-0.231224	-0.167313	-0.196683	-0.181079	-0.221618	-0.224268	-0.228465	-0.187066	0.166834	-0.0374175	-0.0658254	-0.191804	-0.214937	-0.126658	-0.115256	-0.00541346	-0.146525	0.0710067	-0.212362	-0.161088	0.031061	-0.163009	-0.116417	0.0865051	-0.227792	0.0950441	0.0411155	-0.185429	-0.157111	-0.199708	-0.213277	0.0555446	-0.190582	0.0143542	-0.19062	0.0778433	0.0774356	-0.203447	-0.203668	-0.168531	0.0580469	-0.203317	-0.231778	0.0461687	-0.0243322	0.0891089	-0.0529419	-0.209433	0.0259176	-0.191349	-0.241204	-0.103264	-0.132041	-0.101086	-0.217105	-0.198195	-0.226178	-0.135386	-0.140331	-0.246113	-0.220031	-0.0801403	-0.244054	0.0191181	-0.0978313	-0.189095	-0.16892	-0.188277	0.00847696	-0.21855	-0.217627	0.139838	0.172105	-0.151221	-0.191211	-0.228196	-0.0826521	-0.228916	0.0795584	-0.200459	-0.0975883	-0.196929	-0.0708621	-0.123624	-0.0812469	-0.233494	-0.0796429	-0.0676097	0.0588029	-0.0768554	0.0522439	0.0872957	0.0558352	-0.223869	-0.00520847	-0.154211	-0.225417	-0.0109071	0.0419041	-0.0748465	-0.23504	-0.225224	-0.149592	-0.0509502	-0.229311	-0.218192	0.0758202	-0.180448	-0.052166	-0.250536	0.00579679	0.164297	-0.0879739	0.107732	0.0452563	0.0786478	-0.0518866	-0.104118	-0.141116	-0.180342	-0.234291	-0.0275582	-0.230022	-0.151594	0.107563	-0.224808	-0.185674	-0.123518	-0.0979754	-0.179392	-0.110988	-0.221891	-0.228733	-0.0783281	-0.172723	-0.232979	-0.204784	-0.085787	-0.0799407	-0.24548	-0.203	0.149335	-0.227789	-0.000378083	-0.234381	-0.187686	-0.0947441	-0.107161	-0.23665	-0.174353	-0.222428	-0.240084	-0.151025	-0.239599	-0.151381	-0.0670674	-0.105255	-0.189126	-0.238463	-0.171161	-0.162131	-0.11716	-0.191935	0.104763	-0.0550172	-0.154178	-0.0702967	-0.211853	0.14398	-0.238072	-0.235582	0.0732277	0.17041	-0.105399	-0.24314	-0.181243	0.0379694	0.00751236	-0.161852	-0.185511	-0.0619018	-0.0324448	-0.0737186	0.0166236	-0.0860216	-0.0648196	-0.206083	-0.244721	-0.131286	-0.228101	-0.152325	-0.164086	-0.10219	0.024292	-0.234823	0.157147	-0.211392	-0.197898	0.170021	-0.233485	-0.118921	-0.0717625	-0.242411	-0.245604	-0.216252	-0.0526198	-0.244595	-0.154825	-0.150968	0.123726	-0.229077	-0.201294	-0.164939	-0.202915	-0.0678801	-0.165101	-0.203168	-0.249602	-0.22116	-0.140449	-0.232762	-0.185318	-0.148595	0.126287	0.058584	0.132398	-0.191376	0.00691556	-0.137915	-0.145814	-0.0293641	-0.139702	-0.0676788	-0.00904045	-0.065231	-0.130111	-0.0361112	-0.0573313	0.100071	0.0586596	0.0421521	-0.00636734	-0.0168532	-0.125289	0.0462396	0.0475023	0.0621064	0.0162431	0.0556198	-0.0351348	-0.0320247	-0.0835436	-0.0210097	0.0257414	-0.0929949	-0.0107677	-0.0507403	0.00540028	-0.0297281	0.00333325	-0.188227	0.0868833	0.0358558	0.0867661	0.0488156	0.0324298	0.0834821
OA.Adipic.acid	0.0202284	-0.0686685	-0.0794555	0.0728095	0.100027	-0.0310183	-0.00688628	-0.0630014	0.0061453	-0.0733089	-0.0832401	-0.0810965	-0.0940445	-0.111629	-0.0367009	7.68794e-05	0.026598	0.0289102	-0.0442608	0.00119205	-0.0858916	-0.0764197	-0.0650334	-0.0879347	-0.0896583	-0.0722761	-0.131253	-0.062566	-0.0598823	-0.0845111	-0.0323118	-0.0865363	-0.0227002	-0.0465125	-0.0508382	-0.106985	-0.0558055	-0.121377	-0.0828639	-0.0926105	-0.0872586	-0.108851	-0.0407941	0.040131	-0.022701	-0.0808612	-0.0860545	-0.0522925	0.00451694	-0.0657089	-0.0607108	-0.0583817	-0.0265699	-0.0708576	-0.0395602	0.0228113	-0.093605	-0.0254386	-0.0214886	-0.0286364	0.0348688	0.0638283	0.0152579	0.0459387	0.0827587	0.0480086	0.00793863	0.00898883	0.0758409	0.119777	0.126897	-0.00720374	0.0366733	0.0459824	0.0469712	-0.0335441	0.101395	0.117224	0.0255107	0.0015409	0.0292832	0.0299195	0.0146688	0.00376725	0.0061383	-0.0156958	-0.0091272	-0.0207444	-0.00854154	-0.0652964	-0.0961746	0.0122475	-0.0382653	-0.101724	-0.104317	-0.0188666	-0.0898454	0.00880063	-0.0238648	-0.073057	0.00154971	-0.0235684	0.0345391	0.0170291	0.0278895	0.0103268	0.0187068	0.0237772	-0.0753412	0.00788114	-0.000204316	-0.0120668	0.0244957	-0.00197146	-0.0004402	0.0138242	0.0188047	0.00427678	-0.0318202	0.0272154	0.026144	0.0272675	0.0128193	-0.0033164	-0.0247219	0.0135937	-0.0914139	0.0246482	-0.0134169	0.0115228	0.0196041	0.026629	0.0130521	0.0151861	0.000843115	0.0257808	0.0252272	0.0202639	0.0958911	0.000801991	-0.0378286	0.029088	0.0155492	-0.0251038	-0.0063195	0.019614	0.0137643	0.0335025	0.0147509	0.021363	-0.0953882	0.0164707	0.030181	-0.102136	0.0115406	0.00893012	0.0105595	0.0244958	0.0331705	-0.105508	-0.119766	-0.0611365	-0.0814469	-0.0777421	-0.0727399	0.00960696	0.010143	0.0196363	0.0214895	-0.041902	0.0273601	0.0148835	0.0257391	-0.0147529	0.0207331	0.00235756	-0.00314813	0.0125286	0.0130706	0.0132023	0.01428	0.000151625	0.0196132	-0.11584	0.0201355	0.00818923	0.0207881	0.0207278	0.00840304	0.0186508	0.0020939	-0.0158695	0.0210356	0.0186657	-0.074983	-0.0307161	0.0174938	0.024729	0.0234491	-0.0790649	0.0168157	0.0212176	0.0164698	0.0190661	0.0134263	0.0314089	0.0234262	-0.0121842	0.0301111	0.0219618	0.0268146	-0.07633	0.0251808	-0.0118964	-0.00159599	0.0330587	0.0142818	-0.00495572	0.0255407	-0.0772021	-0.0112816	-0.00136291	-0.00448765	-0.0442016	-0.0931688	-0.0140262	0.0319541	0.0179985	-0.021773	0.0243638	0.0162818	-0.0269585	0.0316512	0.0273765	-0.0151946	0.0130954	0.0218397	0.0248733	0.0157111	0.00438474	0.0515867	0.0151053	0.0367412	0.0239227	0.0129269	-0.0173857	0.0115748	-0.0433438	0.0264103	0.017612	0.00565968	0.0223139	-0.0672417	-0.0263657	0.0167728	-0.0574165	0.02175	0.0179707	-0.0771031	-0.132283	0.00642046	-0.112029	-0.127115	-0.127873	-0.085305	-0.0347082	0.0215975	0.0226191	0.0273899	-0.0979835	0.0292642	0.0286024	0.0219771	0.00576322	0.0238999	0.0242121	-0.0609793	-0.0139128	0.0152733	-0.0512249	0.0261281	0.0221364	0.0149782	-0.00966479	0.0105982	-0.0756997	-0.00142444	-0.0202162	0.0234838	0.0142555	0.0216889	-0.106774	-0.0492512	0.0228127	0.0143723	0.0227922	0.0130842	-0.0313355	-0.037858	0.0262239	0.0185713	-0.080467	0.0662913	-0.127655	0.0389973	-0.0163874	-0.013279	0.0750535	-0.0243219	-0.0375246	-0.108846	0.058475	0.0565733	0.0603175	-0.0210181	-0.13248	-0.0272064	0.0232846	0.0187862	0.0299598	0.015064	0.0198976	0.0247146	0.0696894	0.0723846	0.0129012	-0.0172645	-0.0128581	0.0261745	-0.10069	0.0743001	0.0323515	0.0635539	0.0683068	-0.00185535	-0.0483943	0.0229245	-0.102219	0.0797215	-0.0968474	0.0153285	-0.124733	0.0241695	0.021971	0.0142437	-0.105179	0.071019	0.0147674	0.0613171	0.0287504	0.00240959	0.020794	-0.0857164	-0.103294	-0.0916582	0.0214366	-0.0423322	0.0822608	-0.0908042	-0.0925948	-0.100102	0.00609844	0.0128154	-0.0489711	0.0293812	0.0227114	-0.0989645	0.00352929	0.00468625	0.0145357	-0.106481	-0.109066	0.0139367	-0.11018	-0.0280098	-0.113374	0.00579824	-0.118594	0.019184	0.0270219	0.0219712	0.0205958	-0.0187817	-0.0338202	0.0322944	-0.130213	0.0261491	-0.105482	0.0294096	0.0303321	-0.00439431	0.00947234	-0.00329758	-0.0620577	-0.11355	0.0310233	-0.0712539	0.0243974	0.0157323	0.0185087	-0.0235218	0.00323316	0.00687695	0.0225285	0.0372467	-0.0180304	0.0177992	-0.0160099	0.025612	-0.0214546	0.0107544	0.0162314	0.0237884	-0.0112192	0.0108117	-0.105457	-0.029535	0.0232557	-0.0928874	0.0189745	-0.0674866	0.0125194	-0.0799874	0.0178808	0.0185023	0.018434	-0.0226999	0.0187123	-0.111463	0.0147383	0.0370713	0.0169651	0.00456173	-0.0936071	0.00603988	0.035072	-0.0495809	0.0221918	0.0200214	0.0150374	0.0181278	0.0263983	-0.0170725	0.0104347	0.0196468	0.0289727	-0.0955116	0.0247692	0.018239	0.0161887	0.0302321	0.0291488	-0.095886	0.0213152	0.019819	-0.00297687	0.0205349	-0.038098	0.0247459	0.0121557	0.0231328	0.020845	-0.0634302	0.0223709	0.0170779	0.0212571	0.025022	0.0172703	0.00816525	0.0165028	-0.0223502	-0.111837	-0.120063	-0.122527	-0.0791605	0.010545	0.0101955	-0.118694	0.00139053	-0.0611997	-0.0644021	-0.0683996	-0.097259	-0.0358958	-0.0808071	-0.0718047	0.00375341	-0.0631192	0.0279935	0.023621	0.0106694	-0.0781268	0.00479053	0.0161769	0.0108172	0.0287751	-0.0724165	0.0285403	0.0290614	0.0084178	0.0146658	0.0320382	0.0103305	0.0226036	0.0181679	0.0295888	0.0318627	0.0102666	0.0232623	0.0216879	-0.0540924	0.0252753	-0.0219485	0.0435074	0.0143751	-0.0164529	0.024099	0.0183348	0.0380686	0.0209839	0.0136052	0.021125	-0.0509004	0.02515	0.00281456	0.0142975	0.0406908	0.0189856	0.0105326	0.00721713	-0.00435409	0.0167473	0.0260739	0.0114492	0.0216893	0.0151443	0.00921007	0.0184486	0.0222703	0.0140643	-0.0315066	0.00745942	-0.0499453	-0.00459441	-0.0328474	-0.0973777	0.00976395	0.011414	0.00961036	0.0301106	0.0188685	0.000244805	0.0150184	0.0024409	0.0146135	0.0280922	0.014027	0.035108	-0.0426208	-0.00884007	0.037709	-0.0946497	0.0150572	-0.00354813	0.0178418	0.0276025	0.0196517	-0.000420839	0.0306675	0.0232206	0.0212142	-0.00880868	0.0279574	0.0171243	0.0202673	0.0270445	0.0112983	0.0125705	0.0261724	0.00977111	-0.0526971	-0.0130393	-0.0881383	-0.11195	-0.0583954	0.0201217	-0.0759358	-0.113703	-0.0708548	-0.0899661	0.0176845	0.0170699	0.0245753	0.0139781	-0.0689571	0.0128043	0.0197359	-0.00678685	0.0297703	-0.105284	-0.0226666	-0.101899	0.0355201	-0.104814	-0.0302245	0.0250308	0.0183608	0.0272063	-0.0120652	-0.0317634	-0.0754454	0.0213229	0.0250828	0.00910059	0.0272374	0.0251353	0.00979338	0.00993605	0.0215845	0.0279843	0.0236854	-0.0253735	-0.018652	-0.0699599	-0.0335727	0.0261701	-0.055956	-0.0802258	0.0308082	-0.0829674	0.00648341	-0.0411661	-0.0708609	0.0107393	-0.043339	-0.0521433	0.0141116	0.0189824	0.0203154	0.0211553	-0.0201304	-0.0323985	0.0216018	0.0308249	0.0289904	0.0162946	0.0213824	-0.0315936	0.0163088	0.0298634	0.0276026	0.0202748	-0.0315648	0.0218512	0.0290107	0.0282587	0.0279135	-0.0369294	0.00721876	-0.0752898	0.0234332	0.0185303	0.025917	0.00639466	-0.0243469	-0.0849537	-0.120478	0.0217473	-0.0424234	0.0237894	-0.0733944	-0.00513838	0.01804	0.0226985	-0.010485	0.0195292	0.000189122	-0.0158928	0.0061976	-0.0220259	-0.0620174	0.0252878	0.00796602	0.025181	0.015363	-0.0361962	0.0171532	-0.00632399	0.0169623	-0.00439566	0.0203457	0.00286203	0.0295665	-0.0852944	0.0187627	-0.0911342	-0.0876707	-0.0153547	0.0161906	-0.0416744	-0.121835	0.0407881	-0.0915912	0.0349556	-0.00820846	0.00171856	0.0250915	-0.0435955	-0.0348971	0.0259148	-0.0164873	0.016157	-0.0331578	0.0245299	0.0258369	-0.0870363	-0.0652104	0.00202719	0.0210579	-0.00491648	0.0294699	-0.0421573	0.0129587	0.0376502	-0.0492891	-0.0363223	0.0194466	0.0134546	0.0324203	-0.0392093	-0.0371131	-0.0221648	-0.0144116	0.0212306	-0.0394436	0.0221842	0.0316668	-0.00491808	0.0160949	0.0245075	0.0336089	-0.0227167	0.0115943	-0.13854	-0.0139901	-0.000664727	-0.0317016	-0.0501979	-0.00353463	0.000914464	-0.0884735	-0.00875384	0.0159901	0.0121483	0.0335478	-0.0185076	0.0234218	0.0183156	0.0393705	-0.063343	-0.0214855	0.00968802	0.00874445	0.0177064	0.020693	-0.0567244	0.0213635	-0.0666275	-0.0233577	-0.0322324	0.019377	0.0240853	-0.013822	-0.0188486	-0.0257605	0.0146618	-0.0562546	-0.00173043	-0.0725341	-0.11388	0.0165058	0.000225344	-4.15304e-05	0.0217853	-0.0435294	3.45121e-05	-0.00667653	0.0134853	0.0306218	0.0508668	0.0612206	-0.0242951	-0.00915076	-0.0736763	0.00122885	-0.0279809	0.0140556	-0.0194966	-0.0682914	-0.0111321	0.00538036	-0.0278004	0.00868008	-0.0479871	-0.0993488	-0.0157602	0.0245645	0.0132441	-0.00568276	0.0309674	-0.0272651	0.00222938	0.0200648	-0.0121605	-0.0863856	0.0163557	0.014145	-0.0119339	-0.110137	0.00839898	-0.0407757	-0.0961094	-0.0472039	0.0291733	0.00317763	-0.0368831	0.00588184	0.00389598	-0.0175483	0.0113028	0.018765	0.0135015	-0.0244734	0.0192175	0.0104211	0.0194077	0.0487195	0.00190201	-0.0582101	-0.101659	-0.0029116	0.0513435	-0.0695856	-0.00525666	0.0229424	-0.0213351	-0.0063982	0.00814004	-0.0690987	0.00543411	0.0227969	0.0765701	-0.0139663	-0.193479	-0.0644347	-0.011296	0.0101333	-0.00291174	-0.0637655	0.0267433	-0.0322327	-0.100443	-0.0659667	0.0339987	0.0492791	-0.0501169	-0.0127606	0.0275545	-0.067597	-0.00738498	0.0636455	-0.0447179	0.0320366	-0.0262074	0.0851354	-0.0256634	-0.0665236	0.0490838	-0.00445672	-0.0331377
OA.Citric.acid	-0.194849	-0.207949	0.0410706	0.0280304	0.0962458	0.00413401	0.0251021	-0.183534	-0.080999	-0.206689	-0.0363635	-0.244239	0.184731	-0.0697571	-0.121802	-0.136071	-0.107432	0.196303	0.13823	-0.0587954	0.167152	-0.174641	-0.125073	0.134786	-0.0262954	-0.00906366	0.0194825	0.174739	-0.0371803	-0.10852	-0.0748534	-0.0781091	0.0949276	-0.11784	0.198472	-0.0169541	-0.0657952	0.00444967	0.202521	0.000900771	0.0719904	-0.131658	-0.174564	-0.308716	-0.208586	-0.0360106	-0.000909292	-0.100956	-0.0122731	-0.164328	0.0431699	-0.273935	-0.0605801	-0.24616	-0.227503	0.212609	-0.0329246	0.0755949	0.112041	-0.278788	0.162841	0.0152579	0.525181	0.251591	0.448778	0.495953	0.394209	0.51426	0.405568	0.401592	0.496019	0.130398	0.404203	0.301644	0.49966	-0.0606399	0.309187	0.506646	-0.0577463	0.369822	-0.0537706	-0.1168	0.0252273	0.0364312	-0.100014	0.0400275	0.0567721	0.0110336	0.0320957	0.189401	-0.0122349	-0.55656	-0.242914	-0.293219	-0.262855	-0.327171	-0.32026	-0.408077	-0.453498	-0.137694	-0.474563	0.0123061	-0.47751	-0.395242	-0.53245	-0.432937	-0.583525	-0.555203	-0.318161	-0.416042	-0.46803	0.155496	-0.441617	0.474715	-0.349585	-0.488312	-0.525921	0.365194	-0.030303	-0.520323	-0.453722	-0.517559	-0.53472	-0.285936	-0.36642	-0.00941534	-0.242222	-0.382478	-0.187174	-0.523405	-0.490294	-0.475697	-0.536594	-0.505073	0.392695	-0.502227	-0.50545	-0.548157	-0.235227	-0.437219	-0.113817	-0.319741	-0.408716	-0.385709	-0.133916	-0.510782	-0.507495	-0.460681	-0.611975	-0.436661	-0.212809	-0.611333	-0.545353	-0.145043	-0.484497	-0.407268	-0.530897	-0.460795	-0.518064	-0.160432	-0.0967178	-0.327979	-0.253949	-0.108699	-0.327426	-0.526503	-0.516448	-0.578335	-0.448139	0.315265	-0.397238	-0.520033	-0.381614	-0.0987236	-0.539564	-0.468473	0.317322	-0.436005	-0.397406	0.302355	-0.506769	-0.379302	-0.560612	-0.126423	-0.560169	-0.49789	-0.551996	-0.501231	0.299976	-0.545251	-0.344574	-0.149184	-0.531188	-0.564401	-0.0665417	-0.248238	0.316425	-0.461252	-0.457912	-0.0638798	-0.555202	-0.547733	-0.511449	-0.423427	-0.498384	-0.415514	-0.490064	-0.120815	-0.499548	-0.527453	-0.364997	-0.408188	-0.580796	-0.340414	0.245294	-0.546058	-0.523181	-0.342138	-0.530637	-0.0726766	0.264552	-0.383964	-0.221622	-0.199631	-0.122609	-0.325092	-0.482972	-0.558595	-0.0381861	-0.00861954	-0.590675	-0.38072	-0.346291	-0.463874	-0.311517	0.185092	-0.566456	-0.540712	-0.551039	-0.368006	-0.290659	-0.594043	0.322467	-0.57126	-0.323992	-0.190866	-0.507405	-0.0895176	-0.505811	-0.528471	-0.330351	-0.451184	-0.209457	-0.206297	-0.529835	0.274275	-0.451135	-0.506937	0.0539951	-0.156947	-0.445279	-0.146809	-0.178146	-0.208568	-0.0989982	-0.203367	-0.334559	-0.547139	-0.545468	-0.166835	-0.546541	-0.544685	-0.570358	-0.475528	-0.441447	-0.546823	0.00629436	-0.483154	-0.602873	-0.0297074	-0.518306	-0.562429	-0.504926	-0.0427158	0.182066	0.267932	0.0678547	-0.235454	-0.573053	-0.472581	-0.462889	-0.158594	-0.0548307	-0.519296	-0.555767	-0.478124	-0.589172	-0.363745	-0.251245	-0.406169	-0.564019	-0.0339123	0.101301	-0.218565	-0.26784	-0.285542	-0.290205	0.0714871	-0.201375	-0.21219	-0.134149	0.110683	0.117933	0.110798	-0.110249	-0.254069	-0.182587	-0.550705	-0.186916	-0.560795	-0.482497	0.0603524	0.185732	0.0941137	0.0775546	-0.433732	-0.414417	0.516987	-0.509963	-0.131836	0.089595	-0.555166	0.13793	0.0700843	0.395927	-0.160418	-0.559214	-0.0691192	0.0826857	-0.115617	0.268545	-0.175001	-0.530919	-0.509798	-0.534265	-0.0708498	0.104743	-0.571124	0.0671452	-0.515591	0.282577	-0.482476	-0.120523	-0.189727	-0.105454	-0.400673	-0.199691	0.0686552	-0.149007	-0.103662	-0.0840038	0.355085	0.195768	-0.163779	-0.540745	-0.486031	-0.153777	-0.416711	0.215396	-0.567851	-0.137244	-0.117978	-0.308362	-0.150666	-0.427168	-0.109242	-0.500462	-0.146937	-0.571882	-0.561102	-0.552374	-0.501249	-0.363656	-0.312136	-0.551156	-0.178904	-0.449569	-0.169302	-0.488552	-0.565335	-0.297441	-0.555423	-0.0244085	0.0649055	-0.129796	-0.563381	-0.0870727	-0.545053	-0.407711	-0.567254	-0.0163015	-0.517003	-0.520309	-0.59183	-0.454676	-0.25777	-0.579221	-0.00784759	-0.563466	-0.146716	-0.557337	0.0266124	-0.5437	-0.398185	-0.0280429	0.138067	-0.2234	-0.385342	-0.206949	-0.560667	-0.160903	-0.562181	-0.278623	-0.564562	-0.590672	-0.454758	-0.316091	0.326361	-0.126562	-0.423003	-0.454484	-0.563704	0.460828	-0.200122	-0.469169	-0.385721	0.343195	-0.290902	-0.488357	0.230281	-0.342964	-0.386149	-0.413924	-0.466482	-0.568004	-0.447084	-0.302989	-0.468227	0.154032	0.328409	-0.456242	-0.380951	-0.106443	-0.419757	-0.569379	-0.523668	-0.570866	-0.120597	-0.477696	-0.514288	-0.533063	-0.572238	-0.29034	-0.526568	-0.516658	-0.545968	0.189943	-0.322137	0.354413	-0.571695	-0.33303	-0.0341997	-0.139033	-0.260278	-0.164909	0.0597109	-0.551671	-0.314609	-0.473958	-0.169975	-0.135005	-0.226466	-0.0196151	-0.0787792	-0.131995	-0.158466	-0.263644	-0.0906312	-0.555643	-0.557388	-0.370314	-0.351863	-0.534712	-0.555715	-0.489768	-0.515162	-0.139836	-0.197266	-0.447388	-0.480666	-0.557605	-0.47619	-0.360117	-0.546398	-0.552661	-0.522977	-0.542072	-0.568763	0.404277	-0.482768	-0.207717	-0.567518	0.228906	-0.454767	-0.503363	0.00379264	-0.528602	-0.528494	-0.200846	-0.53981	0.0737472	-0.552147	-0.265874	-0.495655	-0.210126	-0.496321	-0.453266	-0.548086	0.0371727	-0.483549	-0.261417	-0.421457	-0.519769	-0.480735	-0.491878	-0.581043	-0.378613	-0.496283	-0.46572	-0.547958	-0.21855	0.0489211	-0.166409	0.176709	0.476125	-0.0619354	0.0110065	-0.495355	0.0296101	-0.558401	-0.50797	-0.183711	-0.523146	0.013135	-0.511418	-0.565502	0.234502	-0.0690021	-0.447725	-0.233347	-0.45046	-0.19822	0.270041	-0.289759	-0.550895	-0.463062	-0.585134	-0.567477	-0.567685	-0.561874	-0.544813	-0.199863	-0.583473	-0.447274	-0.456104	-0.516862	-0.476837	-0.452526	-0.437071	-0.339559	-0.231233	-0.435422	-0.240403	-0.19138	-0.330699	-0.516926	-0.0948736	0.0333819	-0.0238562	-0.282937	-0.408721	-0.525265	-0.509801	0.274769	-0.117139	-0.537429	-0.493151	0.253484	-0.5595	-0.174336	-0.217904	-0.0755674	-0.508699	-0.110439	-0.0699262	-0.41514	-0.542607	-0.566506	-0.445542	-0.0797822	-0.306393	-0.574521	-0.539693	-0.532617	-0.382121	-0.482851	-0.417783	-0.520295	-0.543212	-0.531051	-0.425579	0.434079	-0.0316849	-0.100386	-0.326	-0.51316	-0.250324	-0.179116	0.0975172	-0.282662	0.187959	-0.418613	-0.261445	0.162304	-0.31063	-0.203108	0.29488	-0.549637	0.290494	0.167339	-0.416374	-0.286698	-0.367203	-0.518133	0.204352	-0.482732	0.0955309	-0.423655	0.234422	0.241256	-0.515001	-0.460117	-0.314723	0.19575	-0.484923	-0.539398	0.128216	-0.0305031	0.241782	-0.0298762	-0.501762	0.0603214	-0.41702	-0.591565	-0.218364	-0.205842	-0.189032	-0.458259	-0.374863	-0.527318	-0.219217	-0.279918	-0.586382	-0.521044	0.00693368	-0.546535	0.00561361	-0.191798	-0.43301	-0.330389	-0.305744	0.00599786	-0.548057	-0.47077	0.367389	0.423032	-0.344475	-0.369524	-0.544305	-0.166634	-0.545701	0.286984	-0.42141	-0.0873416	-0.416753	-0.0672831	-0.210087	-0.0826812	-0.445186	-0.0576307	-0.0951404	0.0880609	-0.112147	0.126061	0.223378	0.0431019	-0.555035	0.0471068	-0.303486	-0.515418	0.0212914	0.204642	-0.12779	-0.573206	-0.513332	-0.210799	-0.0395336	-0.409662	-0.443879	0.252215	-0.412874	-0.0820858	-0.583006	-0.0173827	0.410408	-0.158636	0.3336	0.149016	-0.0755002	-0.0821908	-0.164587	-0.288442	-0.401374	-0.55904	0.0392137	-0.558248	-0.347572	0.306774	-0.52057	-0.454548	-0.323646	-0.155921	-0.466812	-0.197281	-0.484017	-0.481187	-0.202983	-0.306511	-0.504187	-0.413174	-0.127715	-0.106185	-0.54582	-0.473774	0.439519	-0.489908	0.070851	-0.551469	-0.417662	-0.168846	-0.263469	-0.542607	-0.384778	-0.539838	-0.487914	-0.293706	-0.566939	-0.235288	-0.199112	-0.182684	-0.419604	-0.555211	-0.378862	-0.36634	-0.110986	-0.410303	0.345545	-0.0423028	-0.284365	-0.0463406	-0.458224	0.377085	-0.490434	-0.556717	0.306425	0.485249	-0.220988	-0.588723	-0.454008	0.035365	-0.0141237	-0.348141	-0.441988	-0.120703	0.0222922	-0.0798574	0.0129468	-0.181126	-0.0707557	-0.435164	-0.574233	-0.225632	-0.496951	-0.262435	-0.381962	-0.244422	0.0141347	-0.548973	0.392052	-0.519501	-0.386638	0.406969	-0.564019	-0.256708	-0.121144	-0.55917	-0.572517	-0.443102	-0.0355661	-0.550775	-0.29714	-0.225648	0.379875	-0.569662	-0.488079	-0.388122	-0.491103	-0.157763	-0.398564	-0.454817	-0.554072	-0.461375	-0.267997	-0.512714	-0.400733	-0.360245	0.304028	0.0170255	0.146313	-0.0228412	-0.0236209	-0.241933	-0.0974542	-0.186674	-0.321113	0.0533964	-0.0176438	-0.0791924	-0.281236	-0.0153978	-0.0643129	0.224313	0.179467	0.0914481	-0.0565096	-0.0504026	-0.292325	0.252019	0.0374686	0.113762	0.274618	0.129212	0.0208687	-0.105472	-0.145101	0.094295	-0.0181945	-0.0559549	-0.116137	-0.111485	0.0674323	-0.071859	-0.0554583	-0.0395584	0.101726	0.132099	0.0984304	0.0429772	0.113689	0.112897
OA.Glutaric.acid	-0.0951795	-0.154249	0.0281755	0.0758888	0.116495	0.0299394	-0.014135	-0.178616	0.0047199	-0.126809	-0.0571185	-0.189362	0.0894872	-0.110056	-0.082532	-0.0653509	-0.109274	0.0627677	0.0943816	-0.0456986	0.0811371	-0.0726029	-0.115717	0.0889719	-0.0387361	-0.0144357	0.00590802	0.101818	-0.0506628	-0.0529676	-0.0194656	-0.0312623	0.0267526	-0.0958805	0.21497	-0.0154745	-0.0260699	-0.00645231	0.140142	0.0106759	0.0561396	-0.0813607	-0.0756318	-0.12892	-0.113865	-0.0346119	-0.0414682	-0.100124	-0.00599761	-0.130964	-0.0199279	-0.183084	-0.0151261	-0.17366	-0.138707	0.149406	-0.149094	0.144631	0.139459	-0.159813	0.057229	0.0459387	0.251591	0.201217	0.205747	0.231274	0.277703	0.239593	0.226707	0.193041	0.237413	0.0477468	0.174889	0.121723	0.282165	-0.0304221	0.152127	0.237044	-0.0506934	0.146089	-0.00709046	-7.89114e-05	0.068555	0.0365762	-0.0675384	-0.0314697	-0.0310248	-0.0598374	-0.0238037	0.0347687	-0.0411283	-0.263193	-0.120117	-0.185719	-0.161277	-0.161562	-0.177772	-0.176604	-0.229767	-0.103731	-0.225891	-0.0104923	-0.21478	-0.151087	-0.244412	-0.187039	-0.2818	-0.260499	-0.179755	-0.211028	-0.205138	0.0784439	-0.19452	0.218737	-0.17638	-0.221281	-0.236159	0.193478	-0.0320913	-0.223579	-0.184968	-0.235131	-0.240957	-0.159374	-0.191911	-0.0127937	-0.140164	-0.153345	-0.112811	-0.236715	-0.212336	-0.207792	-0.251937	-0.234693	0.17853	-0.224549	-0.219946	-0.250992	-0.0702025	-0.204115	-0.0766574	-0.111481	-0.178105	-0.197437	-0.0451688	-0.222025	-0.237763	-0.197836	-0.289181	-0.195404	-0.158289	-0.287795	-0.233924	-0.138821	-0.219789	-0.195178	-0.245392	-0.196151	-0.22118	-0.13109	-0.110487	-0.161574	-0.160482	-0.0741743	-0.173552	-0.255576	-0.242058	-0.26623	-0.187113	0.1212	-0.163706	-0.234211	-0.15548	-0.0634096	-0.238804	-0.229061	0.163004	-0.198452	-0.179675	0.145305	-0.232769	-0.179454	-0.25947	-0.114711	-0.246004	-0.233588	-0.241912	-0.220741	0.159225	-0.250864	-0.153436	-0.0857309	-0.242676	-0.261047	-0.0645379	-0.150699	0.150773	-0.213092	-0.199255	-0.0643507	-0.254841	-0.251605	-0.230835	-0.168001	-0.226315	-0.170466	-0.210296	-0.0609282	-0.213411	-0.234615	-0.150657	-0.237353	-0.265862	-0.163808	0.124845	-0.248673	-0.233709	-0.156178	-0.242425	-0.0796693	0.124551	-0.172079	-0.105775	-0.145189	-0.107327	-0.181962	-0.214262	-0.256948	-0.0240064	0.00456368	-0.278773	-0.185738	-0.146981	-0.209886	-0.168634	0.113638	-0.262976	-0.249292	-0.246098	-0.170479	-0.103404	-0.277463	0.196303	-0.256157	-0.133605	-0.0946787	-0.227051	-0.0742394	-0.215665	-0.246914	-0.154403	-0.188801	-0.112931	-0.121089	-0.244013	0.0996697	-0.202321	-0.228832	0.0350424	-0.128028	-0.210269	-0.108847	-0.137381	-0.158362	-0.0922937	-0.109887	-0.143545	-0.261113	-0.244358	-0.103332	-0.251949	-0.247325	-0.262372	-0.228766	-0.198151	-0.241398	-0.0181707	-0.237485	-0.282944	-0.0404526	-0.233127	-0.253672	-0.22585	-0.0372655	0.0984345	0.104564	0.0550717	-0.13582	-0.259366	-0.212338	-0.203666	-0.112495	-0.0443276	-0.235421	-0.254308	-0.213093	-0.277938	-0.190301	-0.132503	-0.16728	-0.267647	-0.0499639	0.270114	-0.168948	-0.0852288	-0.140453	-0.1392	0.261142	-0.0961633	-0.12754	-0.112403	0.269382	0.270228	0.269936	-0.0644257	-0.190894	-0.0984564	-0.256903	-0.0762558	-0.253372	-0.224375	0.0438574	0.101676	0.264665	0.263266	-0.199982	-0.214209	0.24654	-0.222023	-0.101352	0.261198	-0.255515	0.279274	0.245122	0.202267	-0.0856723	-0.266967	-0.0739117	0.267407	-0.0904284	0.151222	-0.147945	-0.252579	-0.228875	-0.242843	-0.0789883	0.271651	-0.272604	0.226998	-0.224408	0.142152	-0.210553	-0.0924077	-0.139644	-0.0901113	-0.180572	-0.120714	0.261533	-0.11269	-0.0845735	-0.0819322	0.173943	0.117305	-0.0832304	-0.238646	-0.227805	-0.108338	-0.202515	0.119724	-0.265328	-0.115049	-0.10936	-0.147922	-0.121898	-0.231642	-0.099422	-0.233169	-0.133175	-0.258443	-0.256947	-0.253393	-0.226972	-0.174772	-0.151505	-0.244461	-0.141652	-0.193906	-0.129714	-0.220148	-0.251413	-0.12677	-0.269336	-0.0227092	0.00130048	-0.115117	-0.249304	-0.0864232	-0.249632	-0.184731	-0.267199	-0.0342449	-0.234857	-0.244352	-0.267871	-0.201988	-0.144749	-0.264764	-0.0490615	-0.252916	-0.0839691	-0.254289	0.0477452	-0.247539	-0.20015	-0.0143354	0.0125681	-0.104508	-0.158002	-0.121672	-0.255844	-0.086328	-0.267725	-0.15948	-0.255941	-0.275531	-0.207773	-0.167571	0.167867	-0.121084	-0.181882	-0.192029	-0.256963	0.244236	-0.140166	-0.225494	-0.152822	0.150043	-0.105609	-0.214266	0.1496	-0.144354	-0.161261	-0.203938	-0.223193	-0.266437	-0.176901	-0.182967	-0.209806	0.100673	0.172399	-0.20112	-0.146321	-0.0923424	-0.185239	-0.258677	-0.251516	-0.264587	-0.0817158	-0.211096	-0.227071	-0.241863	-0.257941	-0.153609	-0.237163	-0.228546	-0.246288	0.121011	-0.143667	0.194491	-0.261085	-0.170257	-0.0729567	-0.116104	-0.171996	-0.108754	0.0529426	-0.274081	-0.187885	-0.223551	-0.101935	-0.0947065	-0.140089	-0.0438954	-0.0538515	-0.101592	-0.11302	-0.111185	-0.07184	-0.261353	-0.25725	-0.186444	-0.177256	-0.251322	-0.265065	-0.22686	-0.233802	-0.107136	-0.122607	-0.191871	-0.230353	-0.258612	-0.204606	-0.158282	-0.242116	-0.243903	-0.22993	-0.241609	-0.257613	0.22462	-0.219202	-0.119465	-0.251672	0.0858852	-0.190429	-0.223028	-0.0189808	-0.23835	-0.240311	-0.0560186	-0.244836	0.0603671	-0.250587	-0.171401	-0.210616	-0.0925227	-0.230521	-0.193918	-0.249587	0.040499	-0.229308	-0.121642	-0.190408	-0.234461	-0.215843	-0.2274	-0.268358	-0.190528	-0.21856	-0.203985	-0.250304	-0.120713	0.0223079	-0.0873609	0.0780398	0.22132	-0.0671784	0.00934112	-0.236206	-0.0555849	-0.256307	-0.231686	-0.105233	-0.242955	-0.00814363	-0.244997	-0.257118	0.121552	-0.0691042	-0.238578	-0.137537	-0.203652	-0.14301	0.142034	-0.164642	-0.250573	-0.20424	-0.270661	-0.27658	-0.250804	-0.259209	-0.249249	-0.0722584	-0.262593	-0.198902	-0.213331	-0.230418	-0.233997	-0.22227	-0.191897	-0.170699	-0.125079	-0.218947	-0.150632	-0.130589	-0.190389	-0.231601	-0.0818756	0.0332858	-0.033297	-0.181553	-0.175849	-0.242394	-0.227311	0.146903	-0.0786323	-0.255818	-0.223462	0.124259	-0.257208	-0.114024	-0.0972466	-0.0719736	-0.23534	-0.090743	-0.00483171	-0.183306	-0.248787	-0.264732	-0.220727	-0.0860065	-0.190433	-0.262381	-0.239475	-0.258957	-0.172742	-0.219203	-0.201866	-0.245984	-0.251948	-0.233527	-0.181898	0.204572	-0.0222208	-0.0737584	-0.158759	-0.229086	-0.143551	-0.136339	0.088312	-0.167274	0.101737	-0.212225	-0.134421	0.0965913	-0.163885	-0.118175	0.165374	-0.247846	0.15704	0.105963	-0.213538	-0.145431	-0.151371	-0.22548	0.133057	-0.235642	0.0694952	-0.232011	0.140905	0.144367	-0.23089	-0.202014	-0.158826	0.111542	-0.212617	-0.243318	0.082334	-0.0342031	0.122746	-0.0508851	-0.22771	0.00920257	-0.184639	-0.289574	-0.138476	-0.129319	-0.149686	-0.192575	-0.191891	-0.239068	-0.12417	-0.13474	-0.269277	-0.232402	0.0446663	-0.257861	-0.00306508	-0.0856141	-0.214063	-0.156117	-0.154828	0.0255595	-0.260461	-0.188356	0.199731	0.186858	-0.139239	-0.168167	-0.253531	-0.0903394	-0.256772	0.156266	-0.163288	-0.0711018	-0.190328	-0.0641276	-0.148757	-0.0467008	-0.186455	-0.0449999	-0.094641	0.0472973	-0.0806962	0.0996203	0.103579	-0.00798226	-0.250398	0.00382461	-0.163329	-0.229102	0.0210342	0.119411	-0.0703901	-0.254261	-0.227473	-0.154678	-0.0416069	-0.171777	-0.19381	0.130883	-0.179987	-0.0795143	-0.280143	0.0274925	0.154561	-0.114951	0.182407	0.108485	-0.0724612	-0.0784366	-0.111402	-0.161316	-0.210127	-0.259764	0.00520194	-0.252649	-0.140768	0.146053	-0.242671	-0.197374	-0.125421	-0.0761068	-0.222901	-0.151	-0.246308	-0.226626	-0.137199	-0.163158	-0.247536	-0.199431	-0.100651	-0.0354633	-0.251646	-0.222376	0.237018	-0.233666	0.0645718	-0.254213	-0.168086	-0.111378	-0.155725	-0.251083	-0.184984	-0.257909	-0.21908	-0.188954	-0.265961	-0.122718	-0.131069	-0.105514	-0.19291	-0.243058	-0.21053	-0.195069	-0.0415391	-0.171166	0.12349	-0.0052297	-0.17572	-0.055743	-0.202436	0.200247	-0.220484	-0.245377	0.130284	0.252438	-0.096307	-0.271505	-0.19635	0.0321784	0.00934744	-0.177908	-0.207478	-0.0924173	-0.0161826	-0.0341517	0.0203879	-0.100524	-0.0633682	-0.203599	-0.27602	-0.0979817	-0.237964	-0.14581	-0.234216	-0.130845	0.0278744	-0.252584	0.190931	-0.238986	-0.18995	0.199649	-0.259818	-0.139412	-0.0957274	-0.258573	-0.270128	-0.214558	-0.0580562	-0.25247	-0.150675	-0.130171	0.157153	-0.256751	-0.242702	-0.219014	-0.230566	-0.0730114	-0.203882	-0.214471	-0.243875	-0.202575	-0.146686	-0.232647	-0.178805	-0.161541	0.166351	0.0554379	0.000434138	-0.0331111	-0.0486026	-0.0251869	-0.0533223	-0.0707117	-0.092175	0.0280523	-0.000453387	0.0428809	-0.179263	-0.0211498	-0.0323824	0.205054	0.150433	-0.0779538	-0.175804	-0.0452551	-0.116191	0.123355	-0.0681042	0.0866295	0.185309	-0.0148523	-0.0673424	-0.0322525	-0.0161946	-0.0284197	-0.0478307	0.0564245	-0.148651	-0.0460955	0.0948654	-0.0662462	-0.00955029	0.0486537	0.173917	0.0659447	0.0201763	0.0781541	0.0394883	-0.00917008
OA.Glycolic.acid	-0.126401	-0.23791	-0.113695	0.0898713	0.183292	-0.0794064	0.0316252	-0.179759	-0.0942451	-0.270782	-0.136633	-0.272084	-0.0123318	-0.175844	-0.141826	-0.112012	-0.00166278	0.235064	0.0136142	-0.02959	-0.0150803	-0.276779	-0.164431	-0.0639572	-0.148513	-0.123126	-0.204679	0.0172994	-0.101509	-0.234188	-0.132339	-0.219431	0.0535941	-0.142886	-0.0372847	-0.19208	-0.155782	-0.196744	-0.0165693	-0.168309	-0.112947	-0.277117	-0.221953	-0.203434	-0.200693	-0.154325	-0.109928	-0.127718	-0.00553236	-0.198821	-0.0310224	-0.278409	-0.105674	-0.272134	-0.230029	0.170554	-0.0635517	-0.0819109	-0.0256298	-0.255459	0.210923	0.0827587	0.448778	0.205747	0.507206	0.485282	0.250156	0.436449	0.421342	0.517603	0.606063	0.108999	0.403341	0.340935	0.441584	-0.103614	0.41075	0.60383	0.0156452	0.329043	-0.0122031	-0.094305	-0.00492188	0.0198351	-0.0543124	0.053156	0.0819858	0.0338306	0.0479784	0.0960451	-0.134708	-0.437366	-0.25933	-0.365863	-0.353095	-0.294035	-0.386286	-0.33772	-0.397756	-0.196756	-0.386171	-0.0141347	-0.345405	-0.329961	-0.39846	-0.355362	-0.442821	-0.419472	-0.357085	-0.316108	-0.398454	0.100751	-0.33681	0.389387	-0.278019	-0.388699	-0.412713	0.286819	-0.0601238	-0.403074	-0.357225	-0.389894	-0.428936	-0.219099	-0.32555	0.0227649	-0.326184	-0.29856	-0.154902	-0.421105	-0.388271	-0.363295	-0.421888	-0.394033	0.327704	-0.38272	-0.391118	-0.424051	-0.0757986	-0.361682	-0.135412	-0.252082	-0.324213	-0.344635	-0.136303	-0.405229	-0.396328	-0.343043	-0.478202	-0.334069	-0.276725	-0.475578	-0.420224	-0.223776	-0.387934	-0.317213	-0.423633	-0.357975	-0.393382	-0.254481	-0.216157	-0.364325	-0.305058	-0.195387	-0.371825	-0.411217	-0.410389	-0.449446	-0.357456	0.214167	-0.303938	-0.414642	-0.294494	-0.0905773	-0.424004	-0.373642	0.241945	-0.344954	-0.312938	0.265774	-0.400023	-0.313236	-0.434004	-0.242998	-0.443918	-0.397609	-0.436721	-0.392776	0.242774	-0.422865	-0.288722	-0.135523	-0.409228	-0.439104	-0.148527	-0.224838	0.285162	-0.343397	-0.35364	-0.151852	-0.435639	-0.421074	-0.404136	-0.347356	-0.396086	-0.31313	-0.383143	-0.114786	-0.382642	-0.411028	-0.276461	-0.420377	-0.443928	-0.297338	0.189592	-0.403242	-0.419925	-0.295067	-0.402077	-0.144879	0.199111	-0.327942	-0.189312	-0.190994	-0.206289	-0.264823	-0.357969	-0.434524	-0.0614387	0.0255014	-0.458718	-0.352307	-0.249154	-0.344672	-0.262399	0.148273	-0.433966	-0.408615	-0.440156	-0.298712	-0.185895	-0.465935	0.283368	-0.441892	-0.262212	-0.181149	-0.409772	-0.116647	-0.394406	-0.408803	-0.263587	-0.356009	-0.26892	-0.192604	-0.414584	0.156897	-0.346216	-0.396858	-0.0894745	-0.295392	-0.356746	-0.267384	-0.305945	-0.326386	-0.178654	-0.210482	-0.253731	-0.410277	-0.415144	-0.274276	-0.406912	-0.409674	-0.438763	-0.376224	-0.333191	-0.425048	-0.0759736	-0.412005	-0.471522	-0.0839691	-0.394296	-0.436345	-0.401982	-0.0350686	0.156794	0.114028	0.0310371	-0.204639	-0.44191	-0.375841	-0.357605	-0.269649	-0.109102	-0.397868	-0.440745	-0.366721	-0.462755	-0.33365	-0.256614	-0.314093	-0.431441	-0.128932	-0.0092615	-0.326928	-0.195305	-0.255798	-0.257844	-0.023639	-0.203791	-0.209907	-0.243807	-0.00983585	-0.00455659	-0.00701107	-0.112751	-0.359895	-0.181978	-0.416311	-0.13392	-0.422068	-0.375438	0.0684848	0.178248	-0.00780209	-0.0228986	-0.339907	-0.351833	0.4011	-0.393218	-0.237683	-0.00337883	-0.408731	0.0234883	-0.0224672	0.307228	-0.202832	-0.419931	-0.186713	-0.00799899	-0.220683	0.222278	-0.287591	-0.39504	-0.394634	-0.425751	-0.189686	0.00134192	-0.442625	-0.0216436	-0.394447	0.227634	-0.378394	-0.206253	-0.279689	-0.199631	-0.303088	-0.207908	-0.0158072	-0.232972	-0.20446	-0.194931	0.294002	0.159767	-0.209536	-0.411736	-0.364762	-0.256022	-0.332398	0.166966	-0.445882	-0.240353	-0.225074	-0.227408	-0.256905	-0.369755	-0.230602	-0.404669	-0.25473	-0.44917	-0.424365	-0.424446	-0.38733	-0.327586	-0.308669	-0.414178	-0.307144	-0.343124	-0.265421	-0.363199	-0.42868	-0.263925	-0.434876	-0.0150113	-0.0228399	-0.241001	-0.427023	-0.147368	-0.415216	-0.316964	-0.435599	-0.0263351	-0.428273	-0.418262	-0.45969	-0.324113	-0.220308	-0.454582	0.00938386	-0.432943	-0.144407	-0.448333	0.0160139	-0.417005	-0.334699	-0.00651829	-0.0122222	-0.232092	-0.299244	-0.299859	-0.437633	-0.233847	-0.439579	-0.334531	-0.444322	-0.458312	-0.350693	-0.281492	0.284825	-0.228593	-0.341467	-0.333956	-0.443975	0.360704	-0.27592	-0.37247	-0.287049	0.209254	-0.231272	-0.384842	0.174583	-0.269668	-0.294855	-0.361861	-0.363116	-0.436592	-0.350524	-0.369071	-0.355642	0.12843	0.279445	-0.338895	-0.29597	-0.205497	-0.322331	-0.444421	-0.432486	-0.439462	-0.139783	-0.365738	-0.417162	-0.408664	-0.446628	-0.327466	-0.406527	-0.410015	-0.423777	0.166653	-0.243922	0.279277	-0.450741	-0.299671	-0.159516	-0.264358	-0.368419	-0.236651	0.0432935	-0.424178	-0.416248	-0.387769	-0.219349	-0.187608	-0.266974	-0.143109	-0.108362	-0.204021	-0.212476	-0.223507	-0.151173	-0.412399	-0.424408	-0.277004	-0.406783	-0.432576	-0.427862	-0.389527	-0.384901	-0.195973	-0.0926375	-0.339583	-0.378259	-0.43881	-0.356462	-0.291009	-0.426058	-0.439705	-0.397185	-0.406361	-0.460223	0.337784	-0.368995	-0.238691	-0.439757	0.171916	-0.325849	-0.403125	-0.00485825	-0.406118	-0.4127	-0.136821	-0.418917	0.0587507	-0.428831	-0.259542	-0.388495	-0.17462	-0.389189	-0.325535	-0.428024	0.0274056	-0.385485	-0.224358	-0.327384	-0.394254	-0.388233	-0.374323	-0.457764	-0.285647	-0.39288	-0.36277	-0.435793	-0.214925	0.0522604	-0.210297	0.141463	0.339786	-0.175672	0.0215907	-0.386422	0.0948738	-0.416252	-0.39428	-0.134619	-0.409189	0.0278077	-0.393904	-0.428073	0.204547	0.0256216	-0.413629	-0.181496	-0.317392	-0.271852	0.233316	-0.219146	-0.432422	-0.34988	-0.453378	-0.459099	-0.431951	-0.428969	-0.42056	-0.19985	-0.445265	-0.349522	-0.344939	-0.393088	-0.365495	-0.34373	-0.329289	-0.253986	-0.262783	-0.367216	-0.308307	-0.30331	-0.336065	-0.403782	-0.167515	-0.184434	-0.11628	-0.336375	-0.322211	-0.409232	-0.390927	0.230696	-0.187658	-0.419585	-0.382354	0.190346	-0.416882	-0.287596	-0.22154	-0.196845	-0.364288	-0.227932	-0.137206	-0.312789	-0.423317	-0.423607	-0.377154	-0.074018	-0.334526	-0.444887	-0.416639	-0.416669	-0.277269	-0.363394	-0.323644	-0.411075	-0.415102	-0.406418	-0.328487	0.315167	-0.0508351	-0.172625	-0.320315	-0.390806	-0.274163	-0.232796	0.0898991	-0.336921	0.152843	-0.398943	-0.321331	0.130791	-0.31121	-0.232655	0.239705	-0.430753	0.252017	0.146114	-0.359934	-0.280496	-0.288722	-0.392385	0.18063	-0.362807	0.0899262	-0.371397	0.191092	0.217968	-0.388484	-0.359088	-0.30203	0.177565	-0.3658	-0.407785	0.130499	-0.0675429	0.201723	-0.115221	-0.382312	0.0957291	-0.312526	-0.466127	-0.188271	-0.279594	-0.29653	-0.363427	-0.364939	-0.403713	-0.281838	-0.237145	-0.459084	-0.403333	-0.0519702	-0.4185	0.0107807	-0.188114	-0.337609	-0.307988	-0.344527	0.0260266	-0.435035	-0.376745	0.302538	0.300195	-0.275946	-0.321012	-0.422687	-0.134524	-0.41618	0.219656	-0.330981	-0.18569	-0.319062	-0.175201	-0.271649	-0.0885006	-0.36295	-0.101807	-0.231214	0.133756	-0.216046	0.124685	0.171485	0.0647424	-0.425047	-0.0164565	-0.289095	-0.394565	-0.0194882	0.171402	-0.150342	-0.445156	-0.393555	-0.26796	-0.118778	-0.355258	-0.34634	0.187125	-0.305177	-0.100654	-0.453993	0.0158191	0.291572	-0.155015	0.281452	0.109892	0.0284791	-0.0969635	-0.167372	-0.251668	-0.335379	-0.428588	-0.0219334	-0.431954	-0.255176	0.241592	-0.404719	-0.348561	-0.23487	-0.164067	-0.361544	-0.334762	-0.405401	-0.398131	-0.181183	-0.318481	-0.412601	-0.335846	-0.213018	-0.115898	-0.428712	-0.370864	0.386687	-0.430943	0.0667935	-0.428913	-0.305808	-0.213694	-0.223343	-0.434859	-0.299758	-0.412013	-0.379364	-0.289792	-0.432835	-0.292619	-0.167741	-0.186382	-0.318857	-0.434095	-0.306491	-0.312169	-0.145997	-0.334051	0.225581	-0.0524685	-0.315549	-0.193504	-0.363003	0.289852	-0.414197	-0.437392	0.191156	0.37621	-0.199772	-0.467059	-0.338747	0.0981506	0.0730316	-0.313811	-0.378448	-0.186776	0.0408594	-0.115745	0.0214316	-0.167401	-0.143192	-0.377953	-0.458766	-0.239117	-0.392361	-0.2755	-0.425724	-0.212378	0.0335924	-0.435463	0.30725	-0.381996	-0.356608	0.331098	-0.436321	-0.215055	-0.205165	-0.43803	-0.447841	-0.379998	-0.171595	-0.446051	-0.301836	-0.321546	0.253469	-0.430964	-0.384849	-0.346706	-0.39472	-0.124605	-0.341474	-0.356191	-0.441193	-0.372053	-0.243334	-0.399407	-0.322323	-0.271906	0.30772	-0.0208912	0.090649	-0.173189	0.009395	-0.195663	-0.191289	-0.173708	-0.278575	0.001771	-0.0316495	-0.12307	-0.301955	0.00638078	-0.016495	0.221419	0.0670886	-0.128825	-0.0195618	-0.0404876	-0.242772	0.194699	0.00499471	0.108678	0.119605	0.0114111	-0.0243708	-0.0465939	-0.0869901	0.0566364	0.000652989	-0.0776349	-0.120208	-0.109141	0.101212	-0.102631	-0.00690427	-0.143045	0.113688	0.0630379	3.63271e-05	0.0656892	0.0974721	0.0958381
OA.Malic.acid	-0.175646	-0.244207	-0.0490111	0.0655766	0.149862	-0.0424443	0.0373155	-0.192935	-0.0879153	-0.258962	-0.100856	-0.275754	0.0842366	-0.134799	-0.147093	-0.135082	-0.0519346	0.229598	0.0828178	-0.0498755	0.069389	-0.233103	-0.158474	0.0296381	-0.10013	-0.0788171	-0.103877	0.098665	-0.0813442	-0.191531	-0.110434	-0.165672	0.082479	-0.146576	0.0784859	-0.11941	-0.12465	-0.107897	0.0943053	-0.0948521	-0.0299852	-0.224182	-0.215486	-0.274103	-0.223645	-0.109729	-0.0649219	-0.123619	-0.0107602	-0.193265	0.00373532	-0.297788	-0.0851792	-0.280778	-0.252723	0.205429	-0.0523303	-0.0116565	0.038491	-0.291918	0.192159	0.0480086	0.495953	0.231274	0.485282	0.499944	0.325704	0.487651	0.417483	0.452213	0.545996	0.127161	0.412028	0.329428	0.478306	-0.0900703	0.354248	0.552398	-0.0252242	0.360235	-0.0396035	-0.110622	0.0122825	0.030107	-0.0818022	0.0489239	0.0708021	0.0223162	0.040776	0.15485	-0.0627881	-0.510977	-0.257006	-0.331063	-0.304821	-0.314839	-0.348729	-0.383837	-0.43426	-0.160428	-0.443135	0.000506491	-0.424839	-0.374284	-0.477186	-0.406733	-0.527806	-0.501076	-0.334987	-0.37424	-0.441025	0.129606	-0.400274	0.442581	-0.323237	-0.45234	-0.481969	0.332183	-0.0428167	-0.475172	-0.416921	-0.46689	-0.495047	-0.256468	-0.353878	0.00348883	-0.277735	-0.351489	-0.174989	-0.487134	-0.452587	-0.432912	-0.493586	-0.462997	0.368685	-0.457402	-0.461852	-0.49992	-0.172796	-0.407875	-0.12815	-0.294769	-0.37927	-0.367797	-0.134675	-0.46963	-0.46523	-0.417783	-0.55969	-0.397872	-0.241791	-0.55871	-0.497818	-0.174357	-0.448314	-0.373514	-0.49164	-0.423379	-0.468641	-0.199485	-0.147572	-0.348053	-0.277202	-0.144147	-0.347793	-0.484768	-0.477331	-0.528463	-0.416356	0.277625	-0.360471	-0.48093	-0.348303	-0.0937265	-0.496703	-0.431388	0.287389	-0.402072	-0.365239	0.287937	-0.468249	-0.354559	-0.511163	-0.175783	-0.516603	-0.461495	-0.508135	-0.460276	0.279357	-0.496221	-0.324147	-0.144482	-0.483329	-0.516352	-0.100311	-0.240959	0.305583	-0.414291	-0.418686	-0.100831	-0.508912	-0.499468	-0.470055	-0.395087	-0.460524	-0.377054	-0.448887	-0.118558	-0.454242	-0.484623	-0.331352	-0.416633	-0.527173	-0.322151	0.225142	-0.489211	-0.484336	-0.329059	-0.478454	-0.0979697	0.237443	-0.366295	-0.208715	-0.199624	-0.158081	-0.300775	-0.436797	-0.510348	-0.0484307	0.00539681	-0.538525	-0.372389	-0.308212	-0.418535	-0.291442	0.170837	-0.514579	-0.48771	-0.510062	-0.341179	-0.248168	-0.544232	0.310153	-0.519992	-0.303074	-0.185843	-0.473021	-0.0983104	-0.463872	-0.4835	-0.299822	-0.417212	-0.236302	-0.200734	-0.487501	0.227759	-0.409195	-0.465284	-0.0101152	-0.216163	-0.414857	-0.19539	-0.234787	-0.260582	-0.132719	-0.202468	-0.304415	-0.493173	-0.496631	-0.210412	-0.491448	-0.491591	-0.518945	-0.437432	-0.399352	-0.499245	-0.0225176	-0.457122	-0.552971	-0.0510303	-0.470462	-0.512977	-0.463067	-0.0386751	0.169185	0.202183	0.0471895	-0.223507	-0.521425	-0.436015	-0.422585	-0.204436	-0.0758212	-0.472051	-0.511769	-0.435857	-0.539807	-0.351738	-0.257056	-0.37087	-0.51169	-0.0685874	0.0570551	-0.261092	-0.236951	-0.273881	-0.277915	0.033952	-0.204128	-0.2125	-0.183872	0.0616643	0.0682582	0.0631486	-0.110558	-0.297712	-0.180922	-0.497504	-0.167047	-0.505739	-0.43863	0.0646798	0.184433	0.054688	0.0378744	-0.396001	-0.391045	0.473395	-0.464996	-0.17683	0.0537979	-0.495518	0.0934647	0.0345855	0.35961	-0.180766	-0.504322	-0.118638	0.0483364	-0.158925	0.2478	-0.219421	-0.478798	-0.464083	-0.494604	-0.121107	0.0651475	-0.522026	0.0337077	-0.469262	0.261282	-0.444246	-0.156193	-0.227108	-0.143155	-0.362918	-0.203701	0.0366792	-0.183265	-0.144957	-0.12968	0.333944	0.181171	-0.183077	-0.490606	-0.440544	-0.19691	-0.383894	0.194667	-0.521615	-0.176867	-0.164618	-0.272306	-0.191462	-0.411663	-0.158326	-0.467711	-0.192145	-0.525508	-0.507754	-0.503264	-0.456773	-0.351138	-0.316295	-0.49808	-0.233447	-0.408441	-0.205313	-0.439414	-0.511275	-0.285611	-0.510787	-0.0192239	0.0302682	-0.17521	-0.510584	-0.110516	-0.494384	-0.373146	-0.514346	-0.0228135	-0.4843	-0.485605	-0.540676	-0.401378	-0.240199	-0.531816	0.0014137	-0.512134	-0.148433	-0.516971	0.0239919	-0.493621	-0.374088	-0.0191353	0.0768337	-0.225922	-0.352813	-0.246508	-0.513762	-0.190958	-0.515941	-0.303065	-0.518149	-0.539297	-0.414922	-0.305084	0.316614	-0.168458	-0.395634	-0.407395	-0.518223	0.418328	-0.23258	-0.434712	-0.348938	0.285236	-0.269206	-0.447757	0.20488	-0.316437	-0.350189	-0.394957	-0.425419	-0.516321	-0.41189	-0.333786	-0.422145	0.141333	0.310775	-0.410771	-0.34978	-0.145138	-0.381141	-0.522106	-0.48917	-0.519394	-0.130806	-0.436005	-0.480212	-0.483133	-0.523484	-0.303641	-0.480134	-0.4758	-0.499882	0.181079	-0.291771	0.324692	-0.527189	-0.324678	-0.0863573	-0.186921	-0.306346	-0.192464	0.0511011	-0.504578	-0.36207	-0.443898	-0.186641	-0.153574	-0.24103	-0.0702941	-0.0942438	-0.161047	-0.178732	-0.247322	-0.113477	-0.498375	-0.506172	-0.33099	-0.376582	-0.495784	-0.505703	-0.452864	-0.461358	-0.159917	-0.147965	-0.405861	-0.43928	-0.512764	-0.428247	-0.337033	-0.501577	-0.50984	-0.473969	-0.488358	-0.528739	0.379137	-0.439259	-0.217091	-0.517738	0.206019	-0.403917	-0.465729	0.00384099	-0.480806	-0.481653	-0.173762	-0.494008	0.0655637	-0.504821	-0.26141	-0.455526	-0.194273	-0.455143	-0.404716	-0.502481	0.0313306	-0.448173	-0.248345	-0.386865	-0.470952	-0.446078	-0.446265	-0.533317	-0.342466	-0.457283	-0.426965	-0.505576	-0.213915	0.0459883	-0.1866	0.162305	0.421014	-0.110705	0.0182255	-0.452042	0.0688109	-0.501018	-0.464111	-0.161426	-0.480258	0.0187312	-0.46781	-0.510822	0.225705	-0.0182852	-0.433315	-0.209297	-0.398856	-0.226195	0.256221	-0.261255	-0.50505	-0.417276	-0.533421	-0.525345	-0.514949	-0.509311	-0.496516	-0.201113	-0.528252	-0.408493	-0.412732	-0.469722	-0.432114	-0.408321	-0.396787	-0.304843	-0.250157	-0.409451	-0.270078	-0.241562	-0.336947	-0.475129	-0.123888	-0.0896816	-0.0611896	-0.306777	-0.374719	-0.480981	-0.464557	0.257592	-0.143562	-0.49362	-0.451269	0.22626	-0.500978	-0.222506	-0.22142	-0.126792	-0.451469	-0.160396	-0.113434	-0.375517	-0.496974	-0.509245	-0.419395	-0.0777858	-0.317105	-0.523247	-0.492613	-0.48768	-0.342444	-0.434317	-0.38015	-0.475921	-0.492622	-0.482499	-0.389303	0.384902	-0.0342069	-0.128072	-0.327431	-0.465213	-0.262094	-0.203531	0.0927352	-0.309163	0.169846	-0.414857	-0.291734	0.144903	-0.312552	-0.221226	0.271387	-0.504133	0.273544	0.160164	-0.397005	-0.283866	-0.339502	-0.469546	0.196202	-0.433648	0.0932845	-0.40761	0.215917	0.233414	-0.465253	-0.420949	-0.310366	0.188419	-0.437423	-0.488242	0.129426	-0.0449601	0.222271	-0.0596446	-0.454622	0.0759996	-0.377272	-0.545435	-0.206979	-0.241545	-0.234674	-0.420471	-0.371358	-0.479452	-0.248429	-0.26552	-0.538113	-0.477939	-0.0289569	-0.497084	0.00461739	-0.192918	-0.392558	-0.321059	-0.32669	0.0143319	-0.506986	-0.437273	0.342346	0.371515	-0.31753	-0.351939	-0.497588	-0.155464	-0.493864	0.256407	-0.389624	-0.129634	-0.380439	-0.109634	-0.235051	-0.0826898	-0.417824	-0.077143	-0.151679	0.109084	-0.157433	0.129331	0.202834	0.048773	-0.50423	0.0231689	-0.298765	-0.468949	0.00426549	0.190441	-0.135724	-0.52426	-0.466435	-0.233944	-0.0736299	-0.395214	-0.409615	0.223673	-0.369536	-0.0949077	-0.532203	-0.0030038	0.363959	-0.162912	0.315386	0.134908	-0.016617	-0.0921687	-0.16709	-0.275393	-0.376459	-0.508495	0.0129287	-0.507791	-0.308391	0.27976	-0.477559	-0.413698	-0.287189	-0.161933	-0.427385	-0.257265	-0.454337	-0.450098	-0.198778	-0.316422	-0.469833	-0.384855	-0.159921	-0.11075	-0.500164	-0.433129	0.419119	-0.468572	0.0660716	-0.503712	-0.371166	-0.184818	-0.249786	-0.501195	-0.349838	-0.49075	-0.44712	-0.289567	-0.514088	-0.263905	-0.187058	-0.180692	-0.384106	-0.509159	-0.352188	-0.344218	-0.134933	-0.382385	0.294737	-0.0480797	-0.303002	-0.105508	-0.423765	0.342496	-0.466112	-0.510991	0.260962	0.442081	-0.215906	-0.542625	-0.407987	0.0588537	0.020801	-0.337083	-0.419839	-0.151303	0.0353445	-0.0989822	0.0172175	-0.175023	-0.0964521	-0.413863	-0.530553	-0.232641	-0.456512	-0.26417	-0.400784	-0.230476	0.0211212	-0.506421	0.358597	-0.463616	-0.376357	0.378645	-0.513862	-0.239666	-0.151953	-0.512152	-0.524312	-0.421869	-0.0936944	-0.512084	-0.302741	-0.267644	0.328648	-0.51534	-0.452063	-0.373862	-0.457506	-0.142842	-0.37777	-0.413396	-0.51208	-0.430646	-0.259754	-0.470416	-0.371855	-0.323943	0.317132	-0.00601491	0.121299	-0.111652	-0.00380972	-0.225845	-0.149908	-0.184618	-0.308851	0.0259698	-0.0271051	-0.0949	-0.30281	0.00210797	-0.0434625	0.237249	0.119246	0.00379263	-0.0407025	-0.0397703	-0.274667	0.222615	0.027826	0.119479	0.191006	0.0851793	-0.00562493	-0.0753596	-0.12333	0.0777962	-0.00569202	-0.0678271	-0.129129	-0.11022	0.0846971	-0.0948666	-0.0239957	-0.100308	0.118275	0.095162	0.0549411	0.0591584	0.10576	0.106444
OA.Succinic.acid	-0.152813	-0.141317	0.157667	0.0303361	0.063271	0.0931828	-0.0273365	-0.197047	-0.00362443	-0.0933626	0.0242323	-0.191144	0.257046	-0.0360112	-0.0684304	-0.0898637	-0.198863	0.0561744	0.190027	-0.0668944	0.243999	-0.0324347	-0.0919273	0.253426	0.0549112	0.078379	0.172072	0.234243	0.00286919	0.0394526	0.0135716	0.0719147	0.0598933	-0.0755924	0.409296	0.11865	0.0415553	0.14318	0.319306	0.138034	0.205584	0.018125	-0.0516859	-0.228875	-0.128508	0.0589264	0.0443131	-0.0865641	-0.00876012	-0.122263	0.0406632	-0.198871	0.00414642	-0.170356	-0.142309	0.195709	-0.12817	0.273958	0.257782	-0.189346	0.0511875	0.00793863	0.394209	0.277703	0.250156	0.325704	0.4444	0.375179	0.294763	0.216546	0.280542	0.0754186	0.246036	0.14603	0.409867	-0.00265565	0.162456	0.286829	-0.101778	0.231066	-0.0336216	-0.0308519	0.088501	0.0507912	-0.108946	-0.0352788	-0.0367078	-0.0714454	-0.0283749	0.113265	0.0155921	-0.429337	-0.149436	-0.197352	-0.163714	-0.242448	-0.20952	-0.28608	-0.343732	-0.106295	-0.35788	0.00649626	-0.374025	-0.253992	-0.418732	-0.303915	-0.466216	-0.43714	-0.225272	-0.345787	-0.3326	0.143207	-0.33261	0.353394	-0.277586	-0.361031	-0.394558	0.307971	-0.0237133	-0.382126	-0.31994	-0.399873	-0.395635	-0.253354	-0.279554	-0.0298932	-0.147524	-0.266775	-0.164611	-0.384035	-0.355391	-0.353974	-0.410432	-0.386079	0.286984	-0.378129	-0.373413	-0.419074	-0.189658	-0.32713	-0.0803829	-0.204916	-0.294113	-0.298055	-0.0721157	-0.374228	-0.390013	-0.339875	-0.47515	-0.328964	-0.167219	-0.473887	-0.399983	-0.135173	-0.360032	-0.317021	-0.398357	-0.332539	-0.384634	-0.117927	-0.0699339	-0.202783	-0.184321	-0.0551453	-0.215684	-0.409887	-0.391702	-0.442132	-0.313321	0.228809	-0.287608	-0.384596	-0.271694	-0.0901412	-0.397828	-0.368061	0.26335	-0.32612	-0.297755	0.224704	-0.379294	-0.284662	-0.431301	-0.082205	-0.410389	-0.376203	-0.405178	-0.370037	0.244146	-0.420083	-0.246884	-0.121195	-0.407032	-0.431536	-0.0381593	-0.208793	0.2283	-0.36213	-0.33762	-0.0334111	-0.421857	-0.419251	-0.382924	-0.286484	-0.37112	-0.299427	-0.3582	-0.0885876	-0.367683	-0.39081	-0.263682	-0.309504	-0.44685	-0.255194	0.197956	-0.426655	-0.384765	-0.238625	-0.412287	-0.0669478	0.210881	-0.268671	-0.16603	-0.184195	-0.0909805	-0.276867	-0.365008	-0.427472	-0.0195581	-0.0138245	-0.460432	-0.271968	-0.261566	-0.35672	-0.255784	0.168381	-0.43902	-0.422166	-0.405226	-0.276676	-0.21256	-0.456753	0.275721	-0.433084	-0.222821	-0.140299	-0.368892	-0.0830226	-0.366781	-0.406013	-0.259609	-0.319101	-0.123527	-0.169506	-0.399898	0.210347	-0.343293	-0.380191	0.123396	-0.0900233	-0.334249	-0.0826902	-0.105594	-0.138422	-0.0728545	-0.154811	-0.245929	-0.435739	-0.411647	-0.0870598	-0.427809	-0.420484	-0.438762	-0.370307	-0.337103	-0.408468	0.0147413	-0.365603	-0.463628	-0.0220615	-0.394157	-0.426333	-0.378519	-0.0512751	0.151771	0.238642	0.0962786	-0.197711	-0.436912	-0.350581	-0.34498	-0.0915947	-0.0315257	-0.396481	-0.418579	-0.359441	-0.455805	-0.278873	-0.175377	-0.290727	-0.444085	-0.0182316	0.341484	-0.165446	-0.176629	-0.212736	-0.212924	0.3182	-0.133673	-0.170483	-0.0793984	0.348665	0.351675	0.347464	-0.0873649	-0.192164	-0.139058	-0.431856	-0.137052	-0.432364	-0.37482	0.0506107	0.141184	0.32833	0.324237	-0.332954	-0.325719	0.402186	-0.378235	-0.0749115	0.319898	-0.439532	0.357879	0.299255	0.326524	-0.0931532	-0.445014	-0.0293968	0.322484	-0.0633917	0.231937	-0.132928	-0.421078	-0.386278	-0.396427	-0.0336677	0.337481	-0.445799	0.278065	-0.382985	0.224782	-0.352385	-0.075358	-0.134484	-0.0681262	-0.305791	-0.15718	0.310952	-0.103093	-0.0574455	-0.0453931	0.270496	0.174369	-0.0939973	-0.407194	-0.378704	-0.0887587	-0.325495	0.189086	-0.43431	-0.0983566	-0.0781027	-0.255248	-0.106664	-0.333738	-0.0650201	-0.371331	-0.110506	-0.428479	-0.433461	-0.423005	-0.380998	-0.262886	-0.207992	-0.418595	-0.113844	-0.33343	-0.124221	-0.377021	-0.430184	-0.200948	-0.433417	-0.0344969	0.0550285	-0.0894083	-0.425654	-0.077278	-0.419784	-0.307627	-0.445564	-0.0292228	-0.377653	-0.388371	-0.448162	-0.357852	-0.219367	-0.437715	-0.062726	-0.427927	-0.11019	-0.414175	0.0555357	-0.416877	-0.309264	-0.029899	0.11287	-0.148217	-0.274416	-0.117305	-0.424447	-0.0839529	-0.435516	-0.187368	-0.425046	-0.455751	-0.346349	-0.243532	0.243368	-0.0985519	-0.297533	-0.339376	-0.424405	0.389792	-0.142635	-0.359724	-0.27327	0.290747	-0.189692	-0.360943	0.228497	-0.243837	-0.281632	-0.30966	-0.366728	-0.442609	-0.308201	-0.207364	-0.359685	0.149018	0.259754	-0.346827	-0.259446	-0.0699525	-0.316021	-0.429351	-0.397868	-0.441299	-0.0931369	-0.356012	-0.370005	-0.409611	-0.43163	-0.198598	-0.398526	-0.381499	-0.410817	0.170659	-0.244742	0.301815	-0.428401	-0.245583	-0.0184295	-0.090346	-0.171085	-0.111331	0.0763152	-0.440228	-0.194426	-0.353605	-0.119275	-0.102276	-0.170803	0.0112859	-0.0503217	-0.0951793	-0.122865	-0.184197	-0.0646716	-0.441774	-0.430404	-0.308919	-0.219642	-0.405484	-0.436731	-0.368573	-0.402935	-0.113723	-0.222643	-0.330686	-0.377332	-0.423857	-0.358424	-0.256496	-0.404972	-0.406142	-0.393561	-0.415092	-0.419437	0.336697	-0.368015	-0.153081	-0.425486	0.159715	-0.342202	-0.369092	-0.0199476	-0.401599	-0.403557	-0.129885	-0.407547	0.086312	-0.417893	-0.232278	-0.357445	-0.154782	-0.379124	-0.34178	-0.413898	0.0556645	-0.36762	-0.189463	-0.315513	-0.397331	-0.353202	-0.380376	-0.442526	-0.309672	-0.364424	-0.3429	-0.410657	-0.172645	0.0381184	-0.0969423	0.131589	0.383678	-0.021752	0.00167155	-0.388104	-0.0985632	-0.437934	-0.38612	-0.169832	-0.398894	-0.0117617	-0.39882	-0.436563	0.178797	-0.145692	-0.347477	-0.214916	-0.35511	-0.15229	0.213145	-0.257181	-0.416196	-0.352374	-0.450593	-0.44153	-0.42796	-0.435496	-0.416509	-0.111004	-0.446646	-0.336068	-0.356423	-0.390155	-0.383915	-0.366811	-0.327188	-0.280874	-0.147296	-0.337869	-0.164302	-0.109257	-0.249134	-0.384512	-0.0680211	0.203321	0.00552002	-0.210744	-0.299145	-0.400588	-0.383489	0.223804	-0.0729998	-0.415255	-0.371987	0.20973	-0.440994	-0.0923215	-0.136912	-0.0264478	-0.406046	-0.053809	0.0406921	-0.313662	-0.412041	-0.447632	-0.341838	-0.104357	-0.240933	-0.439828	-0.403947	-0.419653	-0.295966	-0.375218	-0.331218	-0.404731	-0.422017	-0.398363	-0.310191	0.351743	-0.0280321	-0.0629754	-0.221751	-0.389756	-0.180273	-0.14292	0.115367	-0.192414	0.163472	-0.300384	-0.149821	0.153064	-0.224477	-0.135628	0.254496	-0.412793	0.237732	0.148475	-0.319952	-0.207508	-0.256523	-0.387672	0.184272	-0.392401	0.0921355	-0.335116	0.211315	0.202754	-0.39429	-0.341365	-0.227909	0.160808	-0.367382	-0.412702	0.107342	-0.0238443	0.197068	-0.0243084	-0.385255	0.00325984	-0.315155	-0.462775	-0.195842	-0.126995	-0.134579	-0.330345	-0.272479	-0.402152	-0.133213	-0.207344	-0.444592	-0.387631	0.0945126	-0.426357	0.000541632	-0.122508	-0.350894	-0.234886	-0.19036	0.0168168	-0.418995	-0.321981	0.304024	0.334726	-0.241235	-0.263277	-0.418684	-0.136409	-0.429025	0.25308	-0.284532	-0.0380919	-0.316348	-0.0291571	-0.162586	-0.0640675	-0.306448	-0.0325547	-0.0479129	0.0397421	-0.0496462	0.119712	0.173343	-0.00441684	-0.423061	0.0407434	-0.230423	-0.387933	0.0454801	0.179128	-0.0879212	-0.427995	-0.386794	-0.170209	-0.00887313	-0.268554	-0.321999	0.217457	-0.315121	-0.0784386	-0.45836	0.00635648	0.292556	-0.139251	0.271374	0.154637	-0.165832	-0.0813198	-0.140985	-0.234531	-0.320572	-0.432493	0.0451778	-0.426066	-0.258739	0.241331	-0.397831	-0.337651	-0.235057	-0.0995419	-0.36355	-0.119967	-0.379071	-0.360239	-0.18151	-0.211802	-0.389571	-0.3154	-0.0904561	-0.0514046	-0.415992	-0.366604	0.351442	-0.357985	0.0866173	-0.422343	-0.308613	-0.12847	-0.22451	-0.409808	-0.304789	-0.424791	-0.364823	-0.254905	-0.443327	-0.134899	-0.185809	-0.146732	-0.317705	-0.409519	-0.317791	-0.296116	-0.0309301	-0.28658	0.255629	-0.0059724	-0.209256	0.00346701	-0.334621	0.317762	-0.346229	-0.412031	0.246489	0.40244	-0.14602	-0.444941	-0.343243	0.013015	-0.0337902	-0.260913	-0.322719	-0.079916	-0.0282522	-0.0257505	0.0174082	-0.145028	-0.0495137	-0.31688	-0.443471	-0.135357	-0.385974	-0.199053	-0.290761	-0.19787	0.0227057	-0.413429	0.310201	-0.41103	-0.280218	0.315227	-0.433582	-0.211878	-0.0864497	-0.427271	-0.442825	-0.327961	0.0037798	-0.408951	-0.203346	-0.125987	0.295526	-0.436493	-0.3822	-0.314201	-0.368224	-0.123564	-0.309082	-0.356766	-0.404846	-0.33032	-0.210104	-0.385366	-0.293309	-0.278236	0.208328	0.0878091	0.0599713	0.0817294	-0.0794219	-0.0926004	-0.00405416	-0.111278	-0.170781	0.0755492	0.00859961	0.0432345	-0.20553	-0.048096	-0.0697469	0.228547	0.263775	0.0416715	-0.204959	-0.0711235	-0.195987	0.213551	-0.0508645	0.099141	0.349965	0.0611986	-0.0269444	-0.0921969	-0.0703902	0.0125302	-0.06866	0.0605243	-0.151938	-0.0708194	0.0871043	-0.0491535	-0.063743	0.122228	0.168069	0.140538	0.0916132	0.0638495	0.0732732	0.0213102
OA.Fumaric.acid	-0.232467	-0.263459	-0.00690668	0.0477926	0.121716	-0.0159307	0.0513012	-0.212008	-0.0759376	-0.260513	-0.0818102	-0.285232	0.163097	-0.103276	-0.164447	-0.163302	-0.101127	0.225935	0.151714	-0.0725359	0.129993	-0.182829	-0.163101	0.104252	-0.064732	-0.0515817	-0.0198487	0.168609	-0.0728712	-0.169107	-0.0933871	-0.130445	0.112753	-0.164987	0.173936	-0.067169	-0.10827	-0.0363024	0.190529	-0.03785	0.0325824	-0.188328	-0.220898	-0.347434	-0.259377	-0.0836875	-0.0321192	-0.127092	-0.0201023	-0.191591	0.0323962	-0.327386	-0.0622002	-0.300549	-0.292588	0.243893	-0.0430224	0.0409304	0.0865921	-0.342188	0.169298	0.00898883	0.51426	0.239593	0.436449	0.487651	0.375179	0.515552	0.384534	0.341736	0.43619	0.146767	0.399282	0.304817	0.485279	-0.0809704	0.262932	0.453549	-0.0680553	0.376879	-0.072027	-0.124419	0.0309064	0.0411414	-0.108781	0.045897	0.0563301	0.0108463	0.0330481	0.216426	0.0273695	-0.564885	-0.245521	-0.275139	-0.230798	-0.318594	-0.280635	-0.41796	-0.449826	-0.102893	-0.483921	0.0166744	-0.489594	-0.407617	-0.535613	-0.445238	-0.591586	-0.563417	-0.284474	-0.414802	-0.460883	0.148006	-0.449523	0.474646	-0.356467	-0.50176	-0.532161	0.359187	-0.0186255	-0.529713	-0.461621	-0.526787	-0.541747	-0.279828	-0.366922	-0.0188985	-0.202265	-0.392927	-0.187675	-0.536718	-0.500892	-0.488448	-0.547847	-0.515155	0.391288	-0.518033	-0.51611	-0.556147	-0.280763	-0.436227	-0.116455	-0.328931	-0.423189	-0.367573	-0.123	-0.514775	-0.516717	-0.483346	-0.617928	-0.44864	-0.183336	-0.619268	-0.558243	-0.0997556	-0.491652	-0.416142	-0.541577	-0.4757	-0.52667	-0.119796	-0.0562741	-0.310256	-0.225967	-0.0725481	-0.297342	-0.542908	-0.52752	-0.587078	-0.464224	0.336027	-0.403968	-0.530431	-0.390474	-0.088935	-0.552049	-0.469862	0.319462	-0.44474	-0.403955	0.292252	-0.521746	-0.382151	-0.5687	-0.0839699	-0.56987	-0.509201	-0.560088	-0.511275	0.303654	-0.547827	-0.346071	-0.145961	-0.538219	-0.574775	-0.0367776	-0.245111	0.307914	-0.470088	-0.469798	-0.0345583	-0.562068	-0.559491	-0.518034	-0.428344	-0.508319	-0.429536	-0.497221	-0.113862	-0.51029	-0.542583	-0.376296	-0.385437	-0.590492	-0.328351	0.252477	-0.557643	-0.530693	-0.353212	-0.535196	-0.0298866	0.265094	-0.392791	-0.217699	-0.198643	-0.0882481	-0.321641	-0.504866	-0.564959	-0.0301684	-0.0183448	-0.595824	-0.373478	-0.35914	-0.479506	-0.305161	0.184076	-0.575443	-0.546817	-0.561259	-0.368948	-0.305706	-0.600166	0.320744	-0.576297	-0.334379	-0.176819	-0.520365	-0.0673295	-0.517887	-0.542093	-0.317544	-0.465286	-0.182958	-0.196574	-0.544777	0.295938	-0.456625	-0.516635	0.0786776	-0.107837	-0.461069	-0.0942026	-0.137439	-0.167094	-0.0683271	-0.173316	-0.346794	-0.557762	-0.562044	-0.118393	-0.558291	-0.555395	-0.578813	-0.479733	-0.451511	-0.553845	0.0473621	-0.481229	-0.613119	-0.00669438	-0.530452	-0.568794	-0.502633	-0.0383972	0.169565	0.28715	0.0548023	-0.230146	-0.579596	-0.480122	-0.471581	-0.111403	-0.0295766	-0.528173	-0.562496	-0.489688	-0.594276	-0.347966	-0.243438	-0.415304	-0.571208	0.0126439	0.126479	-0.159536	-0.270241	-0.275509	-0.282311	0.0954081	-0.191389	-0.200054	-0.104114	0.136089	0.144075	0.136304	-0.0980809	-0.20055	-0.163603	-0.55868	-0.196542	-0.570128	-0.482071	0.0564728	0.178214	0.121178	0.102376	-0.434752	-0.411024	0.528296	-0.51975	-0.0934046	0.11357	-0.562225	0.166089	0.0963662	0.394065	-0.145585	-0.570258	-0.0305388	0.108475	-0.0740203	0.256328	-0.11902	-0.546874	-0.515285	-0.546963	-0.0328648	0.132876	-0.581956	0.0941432	-0.528264	0.282729	-0.495442	-0.0850718	-0.148408	-0.0640908	-0.410929	-0.182887	0.0931284	-0.110714	-0.0637388	-0.0431805	0.359297	0.193284	-0.13948	-0.551966	-0.503628	-0.113832	-0.419553	0.210683	-0.577944	-0.0844271	-0.081868	-0.301492	-0.0954874	-0.439455	-0.0589296	-0.515603	-0.102319	-0.582357	-0.572845	-0.56354	-0.508711	-0.356801	-0.30911	-0.564692	-0.129807	-0.45909	-0.113951	-0.500575	-0.574079	-0.293067	-0.568829	-0.0207846	0.0916908	-0.081433	-0.575849	-0.0569566	-0.555287	-0.416119	-0.570581	-0.0176497	-0.520061	-0.538486	-0.600568	-0.464013	-0.243263	-0.588673	-0.0036376	-0.57125	-0.146836	-0.565543	0.0321174	-0.551365	-0.395532	-0.0343384	0.177117	-0.200821	-0.393295	-0.166747	-0.570508	-0.127309	-0.573259	-0.24534	-0.571317	-0.599289	-0.464755	-0.315014	0.337595	-0.082264	-0.439647	-0.468316	-0.57276	0.452729	-0.165048	-0.482679	-0.402302	0.348971	-0.298191	-0.493433	0.220029	-0.354441	-0.393771	-0.40927	-0.469163	-0.575883	-0.459882	-0.271409	-0.471538	0.140942	0.32653	-0.469551	-0.393098	-0.0599983	-0.425265	-0.580446	-0.524842	-0.578484	-0.113482	-0.492891	-0.526793	-0.537166	-0.579183	-0.251473	-0.535682	-0.522146	-0.55782	0.183273	-0.329071	0.354679	-0.585058	-0.337365	0.00654387	-0.0768831	-0.210828	-0.123597	0.0533935	-0.56813	-0.277049	-0.484189	-0.129693	-0.0979529	-0.189351	0.0218266	-0.0740868	-0.0965351	-0.122707	-0.258958	-0.0579225	-0.566003	-0.569532	-0.369872	-0.316184	-0.537841	-0.563663	-0.500284	-0.518135	-0.101674	-0.198043	-0.459845	-0.480264	-0.567666	-0.483127	-0.374212	-0.559518	-0.559934	-0.533952	-0.552341	-0.576396	0.400372	-0.493945	-0.171036	-0.575636	0.232154	-0.47076	-0.509946	0.0183651	-0.538002	-0.529239	-0.203932	-0.551795	0.0651495	-0.562261	-0.241085	-0.507483	-0.20268	-0.504302	-0.474769	-0.558564	0.0314494	-0.495759	-0.261827	-0.434253	-0.53048	-0.487607	-0.502907	-0.586905	-0.386799	-0.505229	-0.477875	-0.556364	-0.193249	0.0299289	-0.147398	0.174424	0.48656	-0.0276093	0.0162712	-0.498374	0.04157	-0.565987	-0.516506	-0.179245	-0.533894	0.00667654	-0.526751	-0.573955	0.236819	-0.0617232	-0.424805	-0.223299	-0.470168	-0.151677	0.265728	-0.292189	-0.557761	-0.468984	-0.591676	-0.567843	-0.579326	-0.569346	-0.553666	-0.191196	-0.589803	-0.449353	-0.466614	-0.53072	-0.480424	-0.455444	-0.452242	-0.343232	-0.224356	-0.431783	-0.207014	-0.154747	-0.317213	-0.53088	-0.0609941	-0.0177352	0.00850358	-0.250998	-0.411487	-0.535027	-0.522098	0.269212	-0.0779014	-0.550856	-0.504881	0.248374	-0.563705	-0.131855	-0.208055	-0.0368603	-0.52392	-0.071051	-0.0995867	-0.426221	-0.552428	-0.575089	-0.441424	-0.0759985	-0.272519	-0.579875	-0.551007	-0.539466	-0.399114	-0.487146	-0.420763	-0.518602	-0.550671	-0.540838	-0.437529	0.43857	-0.00697474	-0.0633721	-0.317978	-0.52214	-0.23057	-0.156905	0.084472	-0.257766	0.172908	-0.408898	-0.242482	0.143929	-0.293716	-0.198455	0.285827	-0.557796	0.275815	0.164788	-0.416009	-0.267832	-0.382426	-0.530128	0.19983	-0.485589	0.0886993	-0.426496	0.227308	0.234581	-0.524267	-0.466727	-0.299517	0.185842	-0.492196	-0.551657	0.117948	-0.0138823	0.226086	0.0158919	-0.509337	0.0477611	-0.431068	-0.604935	-0.215161	-0.185138	-0.14429	-0.460036	-0.353426	-0.537799	-0.195003	-0.28414	-0.596873	-0.537396	-0.0163317	-0.558224	-0.00560091	-0.187788	-0.427909	-0.3138	-0.288712	-0.000639186	-0.560323	-0.483861	0.365025	0.427965	-0.345352	-0.366925	-0.553571	-0.171652	-0.551459	0.275709	-0.438035	-0.0570697	-0.43087	-0.0219297	-0.174029	-0.069217	-0.461807	-0.0457539	-0.0457719	0.0744948	-0.0787695	0.128843	0.225713	0.0245296	-0.563768	0.0704249	-0.290181	-0.52701	0.0311923	0.195761	-0.107315	-0.583548	-0.521976	-0.177444	-0.0167797	-0.425057	-0.462859	0.24709	-0.420532	-0.0869397	-0.588669	-0.0242997	0.426044	-0.167049	0.333814	0.155711	-0.0461864	-0.084166	-0.157058	-0.286108	-0.400167	-0.56948	0.0505491	-0.562005	-0.348291	0.303094	-0.534372	-0.463546	-0.328024	-0.151579	-0.477482	-0.148807	-0.482426	-0.483198	-0.209272	-0.297355	-0.507673	-0.420023	-0.0818965	-0.0986998	-0.551843	-0.477251	0.425562	-0.48251	0.0549313	-0.55859	-0.422075	-0.134193	-0.265233	-0.546635	-0.38426	-0.551822	-0.500894	-0.265525	-0.575489	-0.217239	-0.19582	-0.157603	-0.440676	-0.565376	-0.38418	-0.35705	-0.12544	-0.41647	0.352278	-0.0429447	-0.272509	0.00780177	-0.470974	0.38033	-0.502578	-0.564658	0.324539	0.487667	-0.223561	-0.596482	-0.461541	0.00551054	-0.0442479	-0.343462	-0.442037	-0.100933	0.0298003	-0.0780755	0.0121439	-0.170772	-0.0298774	-0.429269	-0.58095	-0.210652	-0.50288	-0.228465	-0.340708	-0.23374	0.00417005	-0.55814	0.394278	-0.527143	-0.375527	0.410122	-0.570637	-0.251614	-0.0728695	-0.565989	-0.580173	-0.446857	0.00346814	-0.558182	-0.286192	-0.187703	0.393382	-0.580326	-0.505328	-0.380896	-0.50471	-0.152659	-0.39538	-0.450603	-0.564369	-0.47656	-0.26312	-0.525861	-0.407878	-0.361975	0.316513	0.00675202	0.151099	-0.0675136	-0.0115347	-0.25086	-0.109021	-0.184729	-0.328187	0.0416612	-0.0236916	-0.0534671	-0.295069	0.00453436	-0.0730334	0.253008	0.156578	0.167951	-0.0603422	-0.02839	-0.295434	0.229788	0.0596574	0.132325	0.235428	0.173175	0.00718278	-0.0974483	-0.161707	0.0936362	-0.00568838	-0.0583782	-0.139465	-0.103038	0.0601967	-0.089135	-0.0290973	-0.0704132	0.128698	0.116385	0.116416	0.0553271	0.105617	0.114155
OA.Methylmalonic.acid	-0.0828112	-0.164207	0.0133564	0.0603392	0.133341	0.0190669	0.0192264	-0.109466	-0.0617657	-0.15591	-0.0597846	-0.200236	0.0791925	-0.121292	-0.0823833	-0.0768596	0.0477869	0.171324	0.0438444	-0.038547	0.0926726	-0.214189	-0.0972314	0.0488927	-0.0851218	-0.0331897	-0.0673868	0.0922136	-0.0649328	-0.0995423	-0.0593914	-0.0812531	0.0660079	-0.0725433	0.119714	-0.0531395	-0.0590288	-0.0595673	0.0893468	-0.0405385	0.0203982	-0.143284	-0.115522	-0.154266	-0.109585	-0.0456753	-0.0505968	-0.0664015	0.0227788	-0.141637	-0.00829054	-0.188088	-0.0719746	-0.18831	-0.134075	0.13624	-0.0825237	0.0411522	0.0751583	-0.169198	0.133633	0.0758409	0.405568	0.226707	0.421342	0.417483	0.294763	0.384534	0.393145	0.460402	0.539918	0.0690865	0.342536	0.265923	0.41796	-0.074161	0.361825	0.535454	-0.00515635	0.277207	-0.00618555	-0.0688248	0.0137008	0.0155593	-0.0513302	0.010481	0.0509676	-0.00819803	0.0132004	0.0699223	-0.129218	-0.351814	-0.190434	-0.30338	-0.29879	-0.234763	-0.32096	-0.244041	-0.32764	-0.185588	-0.310057	-0.0149621	-0.277941	-0.23884	-0.319983	-0.270695	-0.368001	-0.335454	-0.309768	-0.263433	-0.321558	0.11164	-0.254917	0.334052	-0.229157	-0.295068	-0.326255	0.256549	-0.0635361	-0.31553	-0.268219	-0.305416	-0.340933	-0.185945	-0.262478	0.00629519	-0.264676	-0.22811	-0.127534	-0.331383	-0.30356	-0.279665	-0.332635	-0.314361	0.284967	-0.296998	-0.306803	-0.343709	-0.0221602	-0.277618	-0.112227	-0.1723	-0.251312	-0.283309	-0.103671	-0.316631	-0.319806	-0.254689	-0.392241	-0.261722	-0.267887	-0.391826	-0.327654	-0.206087	-0.304754	-0.261349	-0.341697	-0.278629	-0.301373	-0.230202	-0.209523	-0.285994	-0.266278	-0.170457	-0.298958	-0.331833	-0.323061	-0.360572	-0.256152	0.172229	-0.228475	-0.317484	-0.220109	-0.078242	-0.3345	-0.31107	0.22003	-0.271749	-0.244942	0.234287	-0.31112	-0.234892	-0.34425	-0.226162	-0.351872	-0.316755	-0.342768	-0.306796	0.220215	-0.34666	-0.223042	-0.110334	-0.330729	-0.345716	-0.124119	-0.191135	0.250921	-0.272591	-0.274755	-0.128699	-0.347456	-0.344525	-0.312159	-0.248707	-0.313121	-0.242582	-0.302952	-0.102848	-0.289512	-0.321467	-0.206155	-0.356919	-0.354452	-0.234433	0.169476	-0.321427	-0.321561	-0.225696	-0.319621	-0.140904	0.163959	-0.24259	-0.146151	-0.174082	-0.208782	-0.226297	-0.275523	-0.360643	-0.0529687	0.0190923	-0.374654	-0.279949	-0.181821	-0.275675	-0.215239	0.148209	-0.349554	-0.334274	-0.346525	-0.236091	-0.127539	-0.379389	0.269071	-0.358631	-0.205024	-0.149065	-0.32103	-0.101039	-0.298677	-0.321843	-0.215198	-0.276773	-0.225603	-0.155981	-0.323413	0.127858	-0.263697	-0.315184	-0.0681387	-0.271847	-0.276203	-0.239334	-0.270853	-0.289743	-0.174557	-0.185742	-0.188568	-0.334448	-0.332267	-0.2383	-0.327377	-0.329032	-0.355609	-0.319397	-0.263797	-0.33569	-0.0665257	-0.332152	-0.38618	-0.0832236	-0.308986	-0.352001	-0.318593	-0.0414651	0.124593	0.105862	0.0546457	-0.175549	-0.360193	-0.289736	-0.289581	-0.245104	-0.0948133	-0.322021	-0.35153	-0.294389	-0.378106	-0.277194	-0.205712	-0.232563	-0.356239	-0.118778	0.115522	-0.313641	-0.122586	-0.214888	-0.21305	0.102365	-0.168424	-0.193369	-0.218169	0.114359	0.116326	0.115209	-0.106947	-0.337095	-0.167009	-0.346356	-0.100827	-0.338744	-0.299961	0.0606927	0.170183	0.115326	0.107693	-0.272006	-0.29646	0.331571	-0.309661	-0.208034	0.123358	-0.335471	0.139243	0.0993548	0.269869	-0.158687	-0.339048	-0.167565	0.117707	-0.196113	0.206839	-0.273898	-0.322685	-0.306442	-0.326461	-0.167083	0.123529	-0.36031	0.0948428	-0.305362	0.195131	-0.294626	-0.189948	-0.247937	-0.183792	-0.232114	-0.194934	0.109438	-0.204907	-0.179878	-0.172193	0.259725	0.139476	-0.168391	-0.322955	-0.286761	-0.220501	-0.264626	0.158802	-0.356069	-0.228203	-0.22119	-0.197986	-0.242317	-0.313289	-0.219472	-0.324777	-0.25606	-0.357257	-0.339019	-0.343326	-0.306825	-0.258687	-0.243763	-0.330419	-0.283242	-0.270611	-0.249248	-0.287631	-0.343714	-0.206093	-0.353458	-0.0218329	-0.0206548	-0.243544	-0.341304	-0.139175	-0.331739	-0.247697	-0.362309	-0.0481416	-0.338642	-0.330543	-0.369909	-0.259325	-0.193413	-0.366013	-0.0273153	-0.346033	-0.105046	-0.3594	0.0370262	-0.3272	-0.276579	0.0127017	-0.0260437	-0.192437	-0.239368	-0.254747	-0.351593	-0.185752	-0.356847	-0.281961	-0.355037	-0.369599	-0.273581	-0.226032	0.24949	-0.233886	-0.249692	-0.253777	-0.353915	0.320936	-0.246651	-0.30017	-0.209035	0.190475	-0.171943	-0.290367	0.186045	-0.194766	-0.21378	-0.283672	-0.301619	-0.351064	-0.269347	-0.315527	-0.273459	0.144499	0.246336	-0.263988	-0.219644	-0.192022	-0.25064	-0.357631	-0.342493	-0.359895	-0.117521	-0.283908	-0.327315	-0.331689	-0.361855	-0.271228	-0.324074	-0.329528	-0.342518	0.16998	-0.195616	0.248727	-0.361285	-0.236803	-0.155643	-0.24254	-0.331933	-0.208927	0.0551956	-0.353346	-0.358473	-0.310198	-0.195123	-0.172918	-0.241206	-0.136431	-0.0943253	-0.193	-0.196208	-0.1654	-0.138363	-0.329975	-0.345304	-0.227238	-0.331644	-0.350565	-0.348929	-0.306385	-0.308698	-0.180813	-0.0615735	-0.24826	-0.308788	-0.350458	-0.286628	-0.216514	-0.340204	-0.348952	-0.310174	-0.32305	-0.369314	0.309605	-0.296758	-0.213909	-0.348863	0.131539	-0.241126	-0.321261	-0.0173719	-0.315508	-0.330689	-0.101267	-0.329795	0.071327	-0.338551	-0.241044	-0.292315	-0.134135	-0.302804	-0.241527	-0.339403	0.0319632	-0.305315	-0.173098	-0.254891	-0.316231	-0.292214	-0.291161	-0.371956	-0.237001	-0.301571	-0.267083	-0.341053	-0.186873	0.0506462	-0.173515	0.122232	0.284363	-0.1589	0.0153885	-0.31464	0.105193	-0.336017	-0.313126	-0.113842	-0.328332	0.0138097	-0.315109	-0.340268	0.182214	0.0667956	-0.343856	-0.163435	-0.247852	-0.254082	0.197305	-0.190255	-0.343796	-0.264389	-0.369463	-0.378318	-0.342065	-0.34866	-0.334849	-0.137639	-0.357261	-0.287952	-0.266764	-0.309915	-0.301457	-0.28327	-0.261235	-0.21019	-0.208493	-0.303203	-0.263768	-0.266718	-0.289633	-0.315189	-0.162624	-0.0297757	-0.0960244	-0.293365	-0.254781	-0.325574	-0.309893	0.218204	-0.16466	-0.33478	-0.297443	0.182873	-0.341431	-0.236819	-0.171781	-0.165169	-0.295375	-0.193755	-0.044228	-0.237963	-0.333164	-0.343397	-0.305096	-0.0838607	-0.286719	-0.360863	-0.327782	-0.337058	-0.213947	-0.293899	-0.261475	-0.334316	-0.336399	-0.319436	-0.253911	0.261364	-0.0382047	-0.155397	-0.242506	-0.311356	-0.234115	-0.201873	0.117665	-0.29055	0.136778	-0.321215	-0.256004	0.137584	-0.253585	-0.190854	0.22785	-0.347443	0.232934	0.147098	-0.298148	-0.22248	-0.200265	-0.311795	0.180309	-0.302768	0.0992159	-0.311885	0.17999	0.20652	-0.315994	-0.280396	-0.239635	0.169614	-0.289626	-0.321654	0.123952	-0.0641717	0.178524	-0.104246	-0.306532	0.0792596	-0.237427	-0.385853	-0.162481	-0.233129	-0.27796	-0.274629	-0.293241	-0.320132	-0.231639	-0.183402	-0.369964	-0.32007	0.0142597	-0.33002	0.000216763	-0.147722	-0.275333	-0.24371	-0.268205	0.029877	-0.360437	-0.283104	0.266249	0.23838	-0.213742	-0.24425	-0.341637	-0.106565	-0.336757	0.210145	-0.241706	-0.148768	-0.242561	-0.154299	-0.23948	-0.054612	-0.261087	-0.0681893	-0.219457	0.109758	-0.191812	0.119204	0.141895	0.029073	-0.344803	-0.0169851	-0.236996	-0.308645	-0.00741816	0.174933	-0.124407	-0.358084	-0.30778	-0.223358	-0.101278	-0.252485	-0.256063	0.172775	-0.23602	-0.0907599	-0.367495	0.0233384	0.221797	-0.131511	0.258692	0.110667	-0.0438372	-0.0875065	-0.135439	-0.206875	-0.277232	-0.345316	-0.00713366	-0.349441	-0.194343	0.209868	-0.322835	-0.278506	-0.185452	-0.122979	-0.302544	-0.30943	-0.33031	-0.312214	-0.168073	-0.25376	-0.329849	-0.258675	-0.192548	-0.0753595	-0.337641	-0.299105	0.352928	-0.347458	0.0861304	-0.344441	-0.22876	-0.18865	-0.197062	-0.348556	-0.238446	-0.335995	-0.283499	-0.251309	-0.348617	-0.230899	-0.161087	-0.152864	-0.246325	-0.342498	-0.254911	-0.262627	-0.0817639	-0.254229	0.185048	-0.019498	-0.266936	-0.171194	-0.278823	0.250866	-0.318082	-0.348325	0.171895	0.33246	-0.156173	-0.380285	-0.271557	0.0868778	0.0737236	-0.258198	-0.312396	-0.173951	0.0486278	-0.0782614	0.0179976	-0.141366	-0.126213	-0.300485	-0.37391	-0.182439	-0.309874	-0.22393	-0.387444	-0.183367	0.0293916	-0.349577	0.256362	-0.308457	-0.282693	0.274205	-0.353521	-0.178357	-0.191736	-0.349947	-0.360917	-0.298837	-0.15896	-0.354398	-0.244079	-0.264751	0.210509	-0.348908	-0.317676	-0.301058	-0.32229	-0.101149	-0.289585	-0.284325	-0.343403	-0.281797	-0.195379	-0.310298	-0.249697	-0.218525	0.26679	-0.0312521	0.00666557	-0.062214	-0.0132169	-0.107331	-0.114034	-0.166287	-0.205752	0.0486485	-0.0234506	-0.0664479	-0.264487	0.0157121	0.00833265	0.213771	0.0813564	-0.188702	-0.0745675	-0.0467222	-0.190103	0.196317	-0.0506245	0.0919407	0.165657	-0.0372443	-0.0262226	-0.0351196	-0.0337554	0.0514529	-0.0318325	0.000269531	-0.15219	-0.0887351	0.124971	-0.0986175	-0.0138945	-0.0080239	0.11314	0.0607418	-0.0472411	0.0593504	0.0852678	0.0369146
OA.Pyroglutamic.acid	0.0840318	0.0283082	0.0551881	0.00253028	0.0697154	0.000283777	-0.0568713	0.0206175	-0.115994	-0.0144499	0.0442122	-0.0493647	0.0128242	-0.0383403	0.056835	0.0279545	0.0971499	0.114735	-0.101182	0.0403775	0.0860661	-0.261413	0.026777	-0.0024845	-0.0209059	0.0336523	-0.0925018	-0.0107948	0.0335655	0.0105634	-0.0532065	-0.0151723	-0.0198149	0.0836462	-0.0347513	-0.0092363	0.0131794	-0.0639408	-0.0490959	-0.0400666	0.0053072	-0.0493423	-0.00687687	0.0288072	0.0620682	0.0355897	0.00215955	0.020694	0.0460597	-0.0512451	-1.87535e-05	0.00623945	-0.106752	0.000658327	0.0900671	-0.0178489	0.00648122	-0.0130988	0.015151	0.0662217	0.166982	0.119777	0.401592	0.193041	0.517603	0.452213	0.216546	0.341736	0.460402	0.748559	0.825208	0.0138731	0.376618	0.30239	0.411095	-0.031277	0.591046	0.792133	0.0921398	0.249513	0.0740649	-0.0595989	-0.0567429	-0.0193025	0.0169118	0.0328122	0.102101	0.0488714	0.0472264	-0.0508925	-0.325852	-0.268846	-0.203714	-0.399992	-0.458734	-0.255121	-0.502057	-0.196688	-0.313907	-0.326688	-0.238777	-0.0379195	-0.175485	-0.193786	-0.249347	-0.207547	-0.267124	-0.244236	-0.447054	-0.212188	-0.329301	0.098545	-0.189972	0.295239	-0.166112	-0.213285	-0.261128	0.225519	-0.112249	-0.241853	-0.217013	-0.219654	-0.277023	-0.163169	-0.24028	0.0680907	-0.458067	-0.169442	-0.100538	-0.246912	-0.23241	-0.193893	-0.244106	-0.230898	0.260981	-0.194216	-0.22788	-0.261581	0.201015	-0.256586	-0.108513	-0.137624	-0.172053	-0.329301	-0.160229	-0.268256	-0.237402	-0.133289	-0.308575	-0.178694	-0.380663	-0.299657	-0.238578	-0.383404	-0.244041	-0.18554	-0.258899	-0.191457	-0.228583	-0.407816	-0.391951	-0.384403	-0.383332	-0.344409	-0.439261	-0.217371	-0.240039	-0.27461	-0.180384	0.0591871	-0.177814	-0.244859	-0.16558	-0.102929	-0.247784	-0.258078	0.163237	-0.205621	-0.18997	0.251916	-0.216501	-0.203549	-0.261938	-0.421434	-0.276357	-0.234286	-0.274596	-0.232721	0.1665	-0.283293	-0.203486	-0.111702	-0.253259	-0.25702	-0.268437	-0.178473	0.26678	-0.188561	-0.195597	-0.273878	-0.274071	-0.24568	-0.250534	-0.224844	-0.238712	-0.159173	-0.241016	-0.123689	-0.213668	-0.224292	-0.139677	-0.43559	-0.261463	-0.264669	0.108489	-0.217056	-0.26184	-0.175663	-0.248796	-0.314573	0.13052	-0.201707	-0.150326	-0.149464	-0.35281	-0.196317	-0.14757	-0.28156	-0.0939441	0.07161	-0.29502	-0.30146	-0.102076	-0.167605	-0.208397	0.114442	-0.258468	-0.251959	-0.270806	-0.206713	-0.0421718	-0.30042	0.229363	-0.287343	-0.152343	-0.198096	-0.241506	-0.184539	-0.222042	-0.221976	-0.232703	-0.198272	-0.356907	-0.179288	-0.224189	0.000405873	-0.205883	-0.23739	-0.250012	-0.505298	-0.18454	-0.484063	-0.471428	-0.484211	-0.307555	-0.295155	-0.118687	-0.229313	-0.218905	-0.469675	-0.221986	-0.23213	-0.267569	-0.253312	-0.183274	-0.265541	-0.254662	-0.308891	-0.289196	-0.183997	-0.215993	-0.27751	-0.289881	-0.0417386	0.156003	-0.0432594	0.0614422	-0.169649	-0.280795	-0.22965	-0.216804	-0.464319	-0.211238	-0.238341	-0.281852	-0.20777	-0.301989	-0.318164	-0.240659	-0.175898	-0.265961	-0.327109	-0.184213	-0.555999	-0.109757	-0.238151	-0.229854	-0.186255	-0.21182	-0.223281	-0.369953	-0.189361	-0.189061	-0.186962	-0.14577	-0.557801	-0.230029	-0.25292	-0.0480554	-0.245969	-0.25594	0.0730974	0.184576	-0.184793	-0.188467	-0.229487	-0.272773	0.234422	-0.232233	-0.394238	-0.161042	-0.241307	-0.16769	-0.187865	0.222248	-0.241664	-0.232315	-0.358005	-0.175903	-0.393667	0.212238	-0.509009	-0.198416	-0.243818	-0.243184	-0.355155	-0.182183	-0.260458	-0.183281	-0.216809	0.163331	-0.212743	-0.351792	-0.429909	-0.369794	-0.157616	-0.247201	-0.175775	-0.376035	-0.36941	-0.367422	0.209568	0.118507	-0.288413	-0.233465	-0.169316	-0.413131	-0.216238	0.137736	-0.267731	-0.454084	-0.384771	-0.178607	-0.478715	-0.230195	-0.447865	-0.231247	-0.443738	-0.271789	-0.237648	-0.247498	-0.234417	-0.27523	-0.263974	-0.225766	-0.509027	-0.19763	-0.481164	-0.191433	-0.256552	-0.220937	-0.246839	-0.0217121	-0.155273	-0.451411	-0.241628	-0.261235	-0.239356	-0.182554	-0.286782	-0.0288305	-0.298533	-0.223726	-0.284304	-0.168369	-0.2167	-0.280573	0.000289448	-0.265328	-0.105546	-0.287898	-0.0128197	-0.248683	-0.254017	0.0424049	-0.225647	-0.286845	-0.183472	-0.45037	-0.265366	-0.354864	-0.260038	-0.430693	-0.283337	-0.280178	-0.196247	-0.212139	0.182253	-0.417608	-0.171395	-0.161692	-0.27375	0.28346	-0.39905	-0.207097	-0.12329	0.0980972	-0.139049	-0.240395	0.16361	-0.136253	-0.161831	-0.282571	-0.241212	-0.263654	-0.200199	-0.457794	-0.219033	0.155532	0.220196	-0.169936	-0.159126	-0.397559	-0.195232	-0.266495	-0.301533	-0.27289	-0.146569	-0.187761	-0.25141	-0.263748	-0.285568	-0.436073	-0.243071	-0.270549	-0.24948	0.160626	-0.13844	0.194232	-0.264222	-0.208389	-0.34689	-0.517646	-0.553626	-0.389057	0.0520626	-0.225384	-0.543465	-0.238412	-0.362148	-0.323468	-0.385489	-0.340833	-0.1225	-0.343505	-0.339367	-0.178536	-0.278968	-0.225968	-0.24164	-0.178406	-0.501831	-0.296043	-0.259332	-0.229142	-0.241666	-0.332654	0.00780391	-0.170573	-0.262143	-0.264653	-0.214972	-0.147501	-0.247118	-0.283183	-0.223402	-0.230393	-0.301458	0.269874	-0.208258	-0.356994	-0.271142	0.105764	-0.138842	-0.262296	-0.0614277	-0.234637	-0.281204	-0.0790786	-0.239066	0.0762991	-0.253371	-0.305301	-0.219461	-0.152413	-0.231595	-0.117731	-0.253833	0.0342005	-0.219804	-0.161869	-0.173038	-0.224885	-0.240106	-0.202651	-0.298085	-0.156338	-0.23609	-0.192512	-0.269032	-0.272072	0.121102	-0.270435	0.115192	0.178289	-0.332713	0.00192703	-0.252829	0.125975	-0.244856	-0.236262	-0.0962876	-0.240874	0.0563155	-0.205131	-0.252046	0.153313	0.0979153	-0.406701	-0.158301	-0.117802	-0.441484	0.190586	-0.131253	-0.272313	-0.202831	-0.287533	-0.32456	-0.247239	-0.262368	-0.251437	-0.19456	-0.277315	-0.240448	-0.181669	-0.211108	-0.231154	-0.216394	-0.164038	-0.150106	-0.255234	-0.282	-0.413612	-0.449925	-0.332152	-0.223154	-0.307716	-0.0243225	-0.26047	-0.423272	-0.216202	-0.242141	-0.218846	0.202857	-0.339814	-0.233507	-0.212772	0.160137	-0.260518	-0.451093	-0.222777	-0.364373	-0.171657	-0.392164	-0.015469	-0.16062	-0.250229	-0.245838	-0.289304	-0.0665804	-0.411647	-0.28626	-0.24068	-0.256641	-0.108497	-0.226382	-0.20582	-0.291371	-0.252049	-0.237493	-0.178905	0.185664	-0.138514	-0.320554	-0.283194	-0.229738	-0.31379	-0.293579	0.129468	-0.40301	0.166308	-0.353307	-0.367441	0.171106	-0.318052	-0.222076	0.21415	-0.270313	0.254315	0.127327	-0.269652	-0.294387	-0.131149	-0.220359	0.161289	-0.229433	0.104001	-0.266117	0.165257	0.201089	-0.228266	-0.221281	-0.295277	0.184085	-0.217131	-0.22365	0.151132	-0.136125	0.210629	-0.30343	-0.228859	0.15725	-0.147949	-0.273851	-0.143711	-0.343985	-0.47292	-0.243858	-0.37234	-0.231818	-0.355305	-0.153457	-0.278746	-0.215464	0.025021	-0.23145	0.0498082	-0.170744	-0.245646	-0.303912	-0.363636	0.053065	-0.262581	-0.217636	0.22895	0.167643	-0.194873	-0.245245	-0.254553	-0.069928	-0.256281	0.199744	-0.166081	-0.309052	-0.154357	-0.368777	-0.386468	-0.11214	-0.187961	-0.137013	-0.452259	0.1872	-0.362601	0.0881297	0.109405	0.132288	-0.258295	-0.129357	-0.277138	-0.220923	-0.0755772	0.171631	-0.211728	-0.270758	-0.231676	-0.359565	-0.221788	-0.199463	-0.158423	0.147953	-0.167402	-0.0654974	-0.286302	0.0482044	0.129586	-0.0838212	0.216128	0.0427678	-0.0499706	-0.0709843	-0.154793	-0.190414	-0.244012	-0.249764	-0.0818355	-0.28338	-0.162295	0.188931	-0.2232	-0.206216	-0.140872	-0.15147	-0.211431	-0.537726	-0.296204	-0.274738	-0.112848	-0.29821	-0.275971	-0.203428	-0.390752	-0.125264	-0.269303	-0.24122	0.360146	-0.355096	0.119015	-0.266828	-0.178693	-0.328381	-0.155544	-0.290712	-0.201744	-0.23105	-0.200159	-0.333011	-0.256869	-0.336807	-0.13537	-0.243256	-0.129203	-0.262876	-0.187765	-0.262724	-0.0718248	-0.215524	0.116878	-0.0393636	-0.316399	-0.439618	-0.201851	0.183335	-0.255555	-0.27615	0.0472541	0.254053	-0.1473	-0.300751	-0.198896	0.225627	0.224051	-0.258971	-0.287641	-0.266833	0.0408799	-0.11643	0.0197493	-0.168172	-0.304554	-0.305072	-0.296057	-0.260949	-0.242904	-0.354391	-0.538914	-0.200334	0.0674987	-0.270267	0.205012	-0.218006	-0.317066	0.225224	-0.274157	-0.170626	-0.396861	-0.274859	-0.277656	-0.262749	-0.359993	-0.288638	-0.292726	-0.457321	0.105931	-0.251036	-0.201368	-0.29249	-0.230958	-0.10558	-0.268774	-0.256807	-0.269287	-0.201779	-0.19875	-0.219977	-0.198476	-0.175377	0.218232	-0.0339656	0.0141824	-0.00848965	-0.0134024	-0.113366	-0.143284	-0.171771	-0.199605	0.0445972	-0.0151065	-0.238036	-0.208899	-0.0408862	0.0609267	0.0583327	0.062398	-0.514813	0.0487421	-0.107859	-0.17113	0.236157	-0.0919901	0.00884505	0.174061	-0.21424	0.0344696	-0.0408698	0.0207141	0.0661609	-0.037437	-0.0655829	-0.0124204	-0.124924	0.131004	-0.0372227	-0.0868145	-0.0277835	-0.0393423	0.0752572	-0.141804	0.00105293	0.113228	0.0683579
OA.Isocitrate	0.0484909	-0.0203357	0.0550303	0.0124327	0.095735	0.00437018	-0.0404166	-0.00278495	-0.130949	-0.0591374	0.0269306	-0.09929	0.0397816	-0.0625406	0.0279248	-0.000249845	0.113902	0.16457	-0.0797243	0.0256376	0.110297	-0.307382	0.00112245	0.0125526	-0.0424859	0.0221181	-0.102663	0.0201303	0.0137349	-0.0215635	-0.0688839	-0.0394455	0.00790394	0.0579155	-0.00639242	-0.0225141	-0.0072127	-0.0735601	-0.0185462	-0.0488248	0.0107836	-0.0873822	-0.0444212	-0.028282	0.0225654	0.0211807	-0.00777777	0.00545666	0.0496702	-0.0845645	0.00387893	-0.048159	-0.121549	-0.0528423	0.0418351	0.0219591	-0.00173647	-0.0125203	0.0274628	0.00785289	0.196481	0.126897	0.496019	0.237413	0.606063	0.545996	0.280542	0.43619	0.539918	0.825208	0.92075	0.0372586	0.455031	0.362991	0.502482	-0.0524796	0.650379	0.890422	0.0840525	0.32114	0.061447	-0.0849298	-0.054694	-0.0151538	0.00097682	0.0399772	0.117259	0.050318	0.0521714	-0.0137492	-0.33012	-0.358377	-0.244879	-0.45265	-0.50544	-0.305835	-0.553129	-0.259556	-0.388496	-0.34932	-0.31728	-0.0365199	-0.251777	-0.258343	-0.331355	-0.278775	-0.361631	-0.331097	-0.499992	-0.276041	-0.404989	0.125604	-0.257122	0.377601	-0.2238	-0.290695	-0.344725	0.285148	-0.119424	-0.325365	-0.288132	-0.30006	-0.363839	-0.20469	-0.30006	0.0640658	-0.494801	-0.232016	-0.128923	-0.333444	-0.312466	-0.26948	-0.329914	-0.312458	0.330758	-0.274959	-0.30943	-0.350523	0.1673	-0.322619	-0.131292	-0.186252	-0.240264	-0.38739	-0.180848	-0.348887	-0.319902	-0.207084	-0.407707	-0.249077	-0.422761	-0.399809	-0.326682	-0.401923	-0.321705	-0.253313	-0.347039	-0.267801	-0.30875	-0.434267	-0.411972	-0.43875	-0.426616	-0.362265	-0.490436	-0.304625	-0.323128	-0.367575	-0.250228	0.114996	-0.23895	-0.326822	-0.225325	-0.115821	-0.336141	-0.334218	0.218419	-0.276059	-0.253121	0.304153	-0.298709	-0.260314	-0.350393	-0.445341	-0.367971	-0.315944	-0.363279	-0.313291	0.220731	-0.370847	-0.258048	-0.134571	-0.338739	-0.346452	-0.276859	-0.218798	0.32327	-0.260648	-0.269476	-0.283164	-0.362722	-0.336536	-0.330081	-0.288716	-0.319797	-0.227493	-0.32035	-0.144862	-0.291196	-0.310432	-0.197002	-0.503034	-0.353936	-0.314787	0.152928	-0.303221	-0.343693	-0.233398	-0.330841	-0.322351	0.171862	-0.262685	-0.183145	-0.184681	-0.379282	-0.247371	-0.226158	-0.374163	-0.10103	0.0691279	-0.389676	-0.36261	-0.154287	-0.243709	-0.25532	0.148751	-0.349093	-0.338522	-0.360457	-0.264482	-0.085095	-0.396538	0.289681	-0.379493	-0.207941	-0.226621	-0.325439	-0.194193	-0.301885	-0.306665	-0.280637	-0.273729	-0.39321	-0.209019	-0.309658	0.0478628	-0.273812	-0.319571	-0.24824	-0.536026	-0.257392	-0.508056	-0.505215	-0.521993	-0.32757	-0.324681	-0.171205	-0.316892	-0.30923	-0.497	-0.309241	-0.319458	-0.359721	-0.3335	-0.253858	-0.352545	-0.24709	-0.38629	-0.388636	-0.188906	-0.298371	-0.368149	-0.367973	-0.048913	0.179317	0.000429646	0.0704152	-0.207068	-0.373828	-0.303924	-0.293427	-0.492736	-0.218185	-0.322745	-0.371187	-0.286524	-0.397109	-0.374966	-0.282179	-0.238602	-0.357365	-0.327719	-0.157922	-0.593932	-0.14476	-0.284524	-0.27693	-0.164992	-0.24602	-0.261046	-0.397303	-0.162142	-0.160873	-0.159824	-0.164822	-0.602518	-0.260504	-0.343148	-0.078463	-0.33533	-0.329977	0.0835189	0.220813	-0.158197	-0.164938	-0.297188	-0.340914	0.320726	-0.314319	-0.417031	-0.133897	-0.329491	-0.133961	-0.16511	0.287498	-0.267872	-0.321003	-0.370718	-0.150639	-0.413076	0.256157	-0.538397	-0.285464	-0.322375	-0.328034	-0.367253	-0.153396	-0.353431	-0.160011	-0.298964	0.210504	-0.291539	-0.373718	-0.460743	-0.386977	-0.219806	-0.283225	-0.153466	-0.399152	-0.385857	-0.380465	0.274268	0.149157	-0.313707	-0.319485	-0.247636	-0.438579	-0.281167	0.174292	-0.359239	-0.476062	-0.411347	-0.22616	-0.502783	-0.306775	-0.467967	-0.316263	-0.474507	-0.364618	-0.327399	-0.337707	-0.31394	-0.332407	-0.317245	-0.315106	-0.542706	-0.27024	-0.507438	-0.269158	-0.347111	-0.268792	-0.338293	-0.0252366	-0.141413	-0.478706	-0.333115	-0.273948	-0.326455	-0.247357	-0.378418	-0.0385516	-0.381934	-0.311028	-0.380159	-0.239433	-0.255536	-0.375085	-0.0026772	-0.355344	-0.127058	-0.379427	-0.00393174	-0.333336	-0.318294	0.0429274	-0.20301	-0.321559	-0.248123	-0.485213	-0.356644	-0.378263	-0.35198	-0.476032	-0.3741	-0.375084	-0.268107	-0.262716	0.245181	-0.444028	-0.23917	-0.232806	-0.364901	0.357813	-0.433429	-0.285298	-0.184342	0.153988	-0.186663	-0.314416	0.203546	-0.189328	-0.219068	-0.3464	-0.316691	-0.35379	-0.274446	-0.509844	-0.288989	0.18435	0.277495	-0.242486	-0.220761	-0.414403	-0.260449	-0.359899	-0.383774	-0.365713	-0.16685	-0.265116	-0.336933	-0.348744	-0.378773	-0.47885	-0.327797	-0.354935	-0.339862	0.196796	-0.190718	0.253532	-0.358857	-0.263723	-0.354605	-0.5376	-0.600179	-0.413964	0.0617284	-0.318261	-0.601216	-0.317301	-0.386668	-0.343242	-0.421418	-0.346071	-0.1389	-0.36684	-0.364242	-0.21688	-0.292004	-0.312803	-0.332943	-0.234016	-0.558779	-0.382639	-0.348652	-0.308205	-0.321078	-0.352543	-0.00842556	-0.23813	-0.337605	-0.354907	-0.291548	-0.205918	-0.337554	-0.372885	-0.306216	-0.316508	-0.395227	0.341016	-0.287146	-0.388472	-0.361928	0.142008	-0.208198	-0.344593	-0.0578761	-0.317098	-0.363821	-0.110525	-0.325792	0.0888083	-0.341557	-0.347694	-0.297442	-0.182197	-0.308992	-0.188812	-0.342162	0.0379472	-0.298709	-0.202948	-0.241356	-0.308861	-0.313959	-0.27934	-0.392408	-0.217623	-0.314382	-0.263548	-0.356073	-0.303745	0.125699	-0.299021	0.145126	0.255603	-0.345715	0.00621284	-0.33138	0.16006	-0.332818	-0.317486	-0.121491	-0.326165	0.0570712	-0.288519	-0.340944	0.197092	0.117373	-0.475244	-0.192547	-0.1896	-0.473575	0.234662	-0.177165	-0.360245	-0.27182	-0.382083	-0.416087	-0.338384	-0.352622	-0.338326	-0.223122	-0.369821	-0.313763	-0.251918	-0.294693	-0.306625	-0.287335	-0.236479	-0.203232	-0.295831	-0.35208	-0.453291	-0.486569	-0.389555	-0.306988	-0.324941	-0.0317302	-0.262008	-0.470328	-0.281404	-0.326532	-0.30163	0.252882	-0.356102	-0.320711	-0.291236	0.204666	-0.348722	-0.47842	-0.257706	-0.376106	-0.253326	-0.410299	-0.0314766	-0.225043	-0.336489	-0.33549	-0.35955	-0.0807477	-0.457835	-0.378526	-0.32739	-0.34144	-0.169683	-0.302428	-0.27106	-0.372774	-0.339005	-0.322021	-0.247871	0.253921	-0.135523	-0.335367	-0.333587	-0.311866	-0.355754	-0.322748	0.149907	-0.45342	0.192959	-0.421615	-0.413008	0.196951	-0.367055	-0.259419	0.264839	-0.360163	0.303362	0.159843	-0.338823	-0.336367	-0.187025	-0.304541	0.200004	-0.305785	0.123247	-0.338035	0.204155	0.245272	-0.312136	-0.294109	-0.342888	0.21934	-0.293744	-0.309476	0.173919	-0.140533	0.247389	-0.301085	-0.308886	0.170482	-0.213447	-0.373034	-0.177782	-0.381321	-0.508168	-0.313468	-0.429178	-0.316107	-0.392639	-0.198186	-0.374604	-0.302073	0.0220418	-0.317492	0.0452885	-0.20304	-0.310609	-0.353539	-0.413554	0.0541956	-0.355787	-0.29442	0.290602	0.231738	-0.24946	-0.301936	-0.342829	-0.0963967	-0.342313	0.24678	-0.234554	-0.321876	-0.219995	-0.377164	-0.419006	-0.116969	-0.258583	-0.142348	-0.471616	0.203577	-0.385117	0.113071	0.145841	0.131963	-0.348557	-0.118721	-0.32444	-0.303079	-0.0716842	0.209664	-0.229728	-0.364839	-0.312507	-0.388256	-0.229103	-0.265643	-0.229414	0.18901	-0.230916	-0.0829528	-0.378593	0.0456713	0.196048	-0.113018	0.277112	0.0699524	-0.055217	-0.0869254	-0.178653	-0.235898	-0.30822	-0.339847	-0.0733151	-0.372414	-0.213657	0.23962	-0.308306	-0.280497	-0.192375	-0.176179	-0.290502	-0.577206	-0.37307	-0.350341	-0.151459	-0.349046	-0.35593	-0.267705	-0.408577	-0.139202	-0.354846	-0.316281	0.437128	-0.433898	0.131363	-0.355112	-0.240586	-0.352649	-0.200794	-0.377703	-0.25979	-0.318954	-0.275248	-0.374829	-0.346906	-0.377005	-0.170014	-0.265967	-0.198678	-0.352806	-0.248676	-0.319948	-0.0925286	-0.281214	0.172854	-0.0434772	-0.366579	-0.446112	-0.275879	0.245082	-0.336649	-0.366474	0.10259	0.335875	-0.18534	-0.397699	-0.27174	0.228896	0.223239	-0.316349	-0.362547	-0.292324	0.0576472	-0.130667	0.0214903	-0.195701	-0.310515	-0.373918	-0.389577	-0.295812	-0.320483	-0.388832	-0.605047	-0.238639	0.0669922	-0.360005	0.268678	-0.299386	-0.377238	0.292472	-0.364846	-0.209724	-0.414208	-0.363982	-0.369417	-0.334268	-0.36975	-0.378123	-0.342253	-0.494643	0.168931	-0.343494	-0.284948	-0.357658	-0.315035	-0.128608	-0.335531	-0.325006	-0.358512	-0.276922	-0.240168	-0.30198	-0.262649	-0.231456	0.281821	-0.048916	0.0237976	-0.0231676	-0.0109912	-0.15007	-0.164426	-0.213019	-0.256502	0.0570027	-0.0226258	-0.247122	-0.269053	-0.0287123	0.0583357	0.109342	0.0732258	-0.507544	0.040592	-0.10913	-0.220163	0.277493	-0.0872979	0.0337299	0.204111	-0.193664	0.0339511	-0.0509274	3.63634e-05	0.0881191	-0.0388251	-0.0699741	-0.0489997	-0.142612	0.150497	-0.0618638	-0.0850531	-0.0354519	-0.0164527	0.0872679	-0.140104	0.0119652	0.132334	0.0822737
OA.3.Hydroxybutyric.acid	-0.12852	-0.159989	-0.104072	0.0510039	0.0792787	-0.0738196	0.0282154	-0.152866	-0.0176798	-0.176472	-0.100109	-0.156683	-0.0133534	-0.0830734	-0.115204	-0.0864262	-0.114325	0.0912362	0.0561719	-0.0286739	-0.0510673	-0.052022	-0.123211	-0.0401831	-0.0666859	-0.0909531	-0.0886223	0.00781131	-0.06252	-0.157219	-0.0718413	-0.140751	0.0255376	-0.132992	-0.0216972	-0.124	-0.108253	-0.101813	0.00681743	-0.0959771	-0.0826587	-0.155101	-0.150196	-0.156145	-0.171453	-0.118576	-0.0624923	-0.106186	-0.0387121	-0.109364	-0.0142524	-0.191158	-0.0215207	-0.175746	-0.193917	0.122966	-0.0319214	-0.0468207	-0.0267542	-0.197905	0.0786139	-0.00720374	0.130398	0.0477468	0.108999	0.127161	0.0754186	0.146767	0.0690865	0.0138731	0.0372586	0.0739443	0.103138	0.0947552	0.113449	-0.0409713	0.0121597	0.0497297	-0.0314289	0.110624	-0.0382008	-0.035848	0.0213528	0.0261089	-0.0477766	0.029601	0.00783	0.0108479	0.0194023	0.0894052	0.0605634	-0.207344	-0.0977312	-0.0740405	-0.0392882	-0.107429	-0.0553982	-0.173627	-0.150443	0.0101962	-0.177806	0.0100737	-0.183379	-0.163079	-0.195074	-0.172601	-0.210025	-0.210683	-0.0538581	-0.14604	-0.149455	0.0245114	-0.177803	0.145365	-0.129814	-0.200401	-0.195606	0.10782	0.0143047	-0.196742	-0.177961	-0.201479	-0.196623	-0.0969604	-0.131723	-0.00848098	-0.0343165	-0.149116	-0.0720751	-0.201766	-0.186761	-0.190248	-0.208726	-0.192021	0.113235	-0.202676	-0.192976	-0.199694	-0.16752	-0.16484	-0.0406301	-0.138457	-0.163332	-0.114107	-0.0321338	-0.188379	-0.189233	-0.202839	-0.218064	-0.172065	-0.00764584	-0.218003	-0.210472	0.00841828	-0.182981	-0.149719	-0.196375	-0.181103	-0.202171	0.00636572	0.0373899	-0.0928045	-0.0418946	0.0174149	-0.0774502	-0.205808	-0.200812	-0.214725	-0.196336	0.128052	-0.15699	-0.206549	-0.153349	-0.024894	-0.205675	-0.160913	0.0970518	-0.166908	-0.152139	0.075458	-0.203236	-0.152711	-0.212348	0.0278709	-0.207661	-0.190355	-0.206479	-0.192357	0.0919227	-0.190109	-0.127554	-0.0516062	-0.193877	-0.217953	0.0123592	-0.0831018	0.0791984	-0.178493	-0.179555	0.0152514	-0.205749	-0.200665	-0.197765	-0.172282	-0.189236	-0.164023	-0.180211	-0.0248042	-0.200352	-0.207407	-0.151013	-0.106477	-0.218796	-0.111566	0.0819139	-0.210305	-0.203998	-0.137974	-0.197656	0.0355981	0.0929609	-0.158735	-0.0796153	-0.0633047	0.0298967	-0.109015	-0.2041	-0.193699	0.000228682	-0.012992	-0.211856	-0.126449	-0.151925	-0.182321	-0.106447	0.0462671	-0.21115	-0.194606	-0.208111	-0.13409	-0.13439	-0.213227	0.08492	-0.202697	-0.123369	-0.0486171	-0.195948	-0.0082148	-0.202755	-0.208953	-0.102213	-0.175268	-0.0293409	-0.0672594	-0.211618	0.115896	-0.178649	-0.191126	0.0635758	0.031577	-0.18354	0.0306302	0.00624454	-0.00449023	0.0232321	-0.0256825	-0.142674	-0.205895	-0.210059	0.0170753	-0.208274	-0.205173	-0.208784	-0.159228	-0.170247	-0.203327	0.0514408	-0.168666	-0.218693	0.0264721	-0.202973	-0.203228	-0.178127	-0.00429427	0.0572664	0.108287	-0.00467881	-0.0743895	-0.20431	-0.183979	-0.167854	0.0247155	0.01493	-0.190667	-0.20481	-0.179679	-0.210179	-0.105916	-0.0786797	-0.165625	-0.202348	0.0504234	0.0341396	0.0276294	-0.11945	-0.0810407	-0.0871083	0.0241468	-0.0514686	-0.0436895	0.00645425	0.037867	0.0425073	0.039103	-0.0126057	0.00582105	-0.0258957	-0.195287	-0.0804776	-0.209408	-0.173883	0.0145948	0.0333514	0.0327497	0.0229861	-0.156206	-0.13465	0.18888	-0.19287	0.0128771	0.0221613	-0.201236	0.0490455	0.0238519	0.124268	-0.0389538	-0.213697	0.0349613	0.0264568	0.0237842	0.0646052	0.0319054	-0.204661	-0.195219	-0.214437	0.0297703	0.0373008	-0.212685	0.0220293	-0.203103	0.0919766	-0.188403	0.0186912	-0.0037287	0.0279389	-0.163297	-0.030198	0.0218628	0.00311028	0.0223926	0.0288776	0.108514	0.0650921	-0.0251043	-0.20845	-0.199185	0.00558793	-0.15587	0.0559112	-0.214468	0.0375149	0.0327524	-0.0928481	0.0364738	-0.154211	0.0472216	-0.191172	0.0384634	-0.214548	-0.214153	-0.205458	-0.188799	-0.122845	-0.104502	-0.210281	0.0235187	-0.17035	0.0293786	-0.190305	-0.208875	-0.0987459	-0.210764	-0.000594787	0.0520852	0.0501484	-0.212277	0.0136228	-0.206447	-0.158761	-0.196322	0.0117593	-0.18691	-0.207067	-0.216885	-0.173916	-0.0684931	-0.213044	0.0161774	-0.208289	-0.0638509	-0.203731	0.00458626	-0.208364	-0.133864	-0.0361575	0.102603	-0.043921	-0.138908	-0.00971144	-0.207846	-0.0147743	-0.209803	-0.0474323	-0.207034	-0.218564	-0.179129	-0.113724	0.107956	0.0435736	-0.183397	-0.185901	-0.210131	0.137554	-0.0119778	-0.180949	-0.167032	0.112632	-0.112973	-0.192327	0.0444564	-0.148729	-0.162026	-0.148181	-0.162074	-0.21199	-0.172343	-0.0538809	-0.181094	0.0119344	0.0977704	-0.182361	-0.154308	0.0359083	-0.160549	-0.211108	-0.192046	-0.205242	-0.0330879	-0.191728	-0.196196	-0.190195	-0.205205	-0.0499481	-0.197155	-0.184437	-0.201903	0.0354146	-0.120996	0.11349	-0.215181	-0.12587	0.0536454	0.044376	-0.00347533	0.00384521	0.00520388	-0.207629	-0.0412301	-0.17844	0.000952929	0.00971549	-0.0182609	0.0607461	-0.0152393	0.0160936	0.00177302	-0.0966433	0.016935	-0.214077	-0.207403	-0.134431	-0.0712478	-0.189592	-0.204347	-0.189695	-0.188197	0.00730172	-0.104551	-0.191071	-0.16864	-0.209867	-0.172963	-0.153661	-0.205376	-0.202494	-0.202873	-0.205652	-0.205747	0.113307	-0.182073	-0.0143914	-0.2109	0.0850263	-0.194682	-0.183006	0.0218462	-0.206512	-0.188499	-0.0730527	-0.208847	0.00410085	-0.210712	-0.0490099	-0.200008	-0.0705712	-0.193981	-0.199978	-0.20808	0.00683473	-0.188701	-0.0974551	-0.168689	-0.195558	-0.192408	-0.196418	-0.207773	-0.142425	-0.194089	-0.196979	-0.209534	-0.0404185	-0.0109792	-0.027843	0.0507226	0.174071	0.0340865	0.0100961	-0.177945	-0.0424745	-0.207124	-0.191792	-0.0644572	-0.197147	-0.000970431	-0.201777	-0.213631	0.0696378	-0.0885443	-0.127886	-0.067427	-0.189755	0.00795506	0.0851538	-0.103852	-0.204423	-0.185125	-0.210248	-0.195903	-0.215702	-0.204743	-0.205224	-0.0710644	-0.213474	-0.151641	-0.185056	-0.201508	-0.171667	-0.163336	-0.171465	-0.125196	-0.0716085	-0.145738	-0.0334632	-0.0017571	-0.0869711	-0.203498	0.0265245	-0.109356	0.0321224	-0.0479864	-0.147075	-0.1994	-0.195394	0.065449	0.0151471	-0.208906	-0.194943	0.0604275	-0.199809	-0.00424213	-0.0649058	0.0251773	-0.19829	0.0165565	-0.0930572	-0.169961	-0.20857	-0.211006	-0.153424	-0.0168304	-0.0621201	-0.205918	-0.206838	-0.198372	-0.16257	-0.175028	-0.15379	-0.181118	-0.199529	-0.202342	-0.167835	0.15628	0.0107054	0.020436	-0.11521	-0.192527	-0.0545172	-0.0326637	-0.0081928	-0.0524516	0.0437642	-0.134385	-0.0633571	0.0163479	-0.0875597	-0.0607984	0.0713762	-0.199715	0.0644313	0.036192	-0.14119	-0.0827656	-0.168821	-0.19619	0.0448782	-0.170543	0.00812401	-0.146795	0.0615879	0.0562643	-0.188118	-0.174223	-0.0965098	0.0379554	-0.181732	-0.20947	0.0209146	0.0141566	0.0574743	0.0450298	-0.186537	-0.00696923	-0.174149	-0.217331	-0.0744009	-0.0386419	0.0147909	-0.174025	-0.10846	-0.201421	-0.0406527	-0.109443	-0.216842	-0.202342	-0.0492358	-0.214857	-0.00331581	-0.0606073	-0.150642	-0.0989989	-0.0889855	-0.00810801	-0.197567	-0.187036	0.11439	0.159906	-0.123076	-0.136255	-0.20171	-0.0695099	-0.200765	0.0683695	-0.177579	0.00487473	-0.175188	0.039553	-0.0215976	-0.0319744	-0.194258	-0.019876	0.0521594	0.00830492	0.0193833	0.0394924	0.0784033	0.00531609	-0.20193	0.0444255	-0.0908945	-0.200606	0.0186775	0.0356269	-0.0187874	-0.210111	-0.196836	-0.0397376	0.0187756	-0.180148	-0.193306	0.0701236	-0.16209	-0.0329665	-0.214379	-0.0151121	0.165121	-0.0672828	0.0942177	0.0527885	0.0372416	-0.0308218	-0.056891	-0.101709	-0.139544	-0.209786	0.0183768	-0.198883	-0.13046	0.0918649	-0.20163	-0.168393	-0.116916	-0.0546039	-0.167649	0.022108	-0.170104	-0.178604	-0.0681081	-0.097484	-0.186573	-0.165232	0.0214774	-0.0378433	-0.206063	-0.172035	0.10777	-0.161218	-0.0115105	-0.203358	-0.163793	-0.0100416	-0.0876643	-0.19621	-0.141597	-0.20326	-0.204509	-0.0696015	-0.212164	-0.0583375	-0.0542998	-0.0391103	-0.179721	-0.208493	-0.142393	-0.115366	-0.0741897	-0.156877	0.12013	-0.0293189	-0.0778072	0.0624875	-0.183394	0.129968	-0.192993	-0.204123	0.112193	0.156427	-0.0788388	-0.210763	-0.167191	-0.0287845	-0.0556448	-0.113041	-0.145221	0.00054221	-0.0135137	-0.0313586	0.00636551	-0.0500087	0.0270494	-0.147334	-0.207824	-0.0633509	-0.190024	-0.0566277	-0.0535742	-0.0677001	-0.00267311	-0.202941	0.135874	-0.194212	-0.126221	0.141982	-0.204663	-0.0863353	0.0316338	-0.207355	-0.211914	-0.165568	0.0526872	-0.203676	-0.0875501	-0.0244334	0.141831	-0.210317	-0.187248	-0.116786	-0.182133	-0.0502826	-0.126407	-0.161299	-0.212017	-0.18939	-0.0936188	-0.20381	-0.154612	-0.129708	0.0987638	0.0328713	0.100561	-0.106629	0.00500835	-0.110941	-0.0679418	-0.0288649	-0.114042	-0.0297827	-0.00818701	0.00245996	-0.0959763	-0.00513489	-0.0583003	0.1003	0.0519309	0.176075	-0.0238129	0.00862568	-0.102798	0.0334072	0.060481	0.0621469	0.0303598	0.119938	-0.0194752	-0.032356	-0.0883384	0.00455688	0.0200243	-0.0480532	-0.038165	-0.0253501	-0.0102255	-0.0301758	0.0125628	-0.104067	0.0795799	0.0309834	0.100999	0.0358323	0.0202645	0.0571627
OA.3.Hydroxyisobutyric.acid	-0.138124	-0.192269	-0.038592	0.0434349	0.113327	-0.0293885	0.0452867	-0.123748	-0.0793703	-0.203431	-0.0780858	-0.210453	0.0689246	-0.101981	-0.116099	-0.110098	0.00924284	0.20319	0.0591391	-0.0411289	0.0594898	-0.20416	-0.11521	0.0185836	-0.087968	-0.0644119	-0.087902	0.0812985	-0.0690643	-0.157198	-0.0902196	-0.135418	0.0815065	-0.10912	0.0440226	-0.0951333	-0.103086	-0.0866174	0.0694	-0.0786636	-0.0259005	-0.182829	-0.174429	-0.223391	-0.172885	-0.0847167	-0.0496232	-0.0823735	-0.000339704	-0.146493	0.00894087	-0.229385	-0.0745183	-0.219365	-0.197779	0.155893	-0.0197283	-0.034501	0.0143589	-0.232152	0.156601	0.0366733	0.404203	0.174889	0.403341	0.412028	0.246036	0.399282	0.342536	0.376618	0.455031	0.103138	0.343806	0.276211	0.384559	-0.0809722	0.294354	0.461491	-0.0139681	0.302603	-0.0371804	-0.103773	-0.00296315	0.0177306	-0.0599985	0.0468785	0.0727336	0.0279378	0.0380278	0.136882	-0.0499765	-0.401903	-0.202799	-0.260168	-0.241769	-0.245429	-0.273515	-0.30036	-0.341825	-0.124139	-0.350426	0.00226878	-0.33518	-0.300454	-0.373105	-0.323792	-0.415316	-0.391706	-0.264548	-0.289362	-0.351761	0.105528	-0.312398	0.357415	-0.253847	-0.35499	-0.38024	0.260544	-0.0346955	-0.377232	-0.330491	-0.365379	-0.392415	-0.193619	-0.276264	0.00190423	-0.21541	-0.281829	-0.131499	-0.386933	-0.360275	-0.341616	-0.387404	-0.36494	0.300269	-0.360892	-0.366489	-0.395731	-0.133386	-0.316686	-0.101513	-0.234478	-0.302694	-0.284606	-0.109292	-0.371296	-0.367183	-0.329608	-0.44165	-0.314363	-0.193112	-0.442211	-0.395582	-0.124235	-0.353762	-0.295801	-0.390574	-0.338393	-0.368835	-0.152427	-0.114366	-0.276155	-0.217057	-0.113675	-0.271703	-0.382119	-0.375238	-0.416895	-0.327418	0.227725	-0.284236	-0.377658	-0.27581	-0.0685632	-0.394779	-0.339738	0.229531	-0.317576	-0.287617	0.232299	-0.369191	-0.273682	-0.401014	-0.137433	-0.411198	-0.364569	-0.402788	-0.364385	0.224231	-0.392244	-0.255734	-0.11011	-0.381945	-0.405217	-0.0732791	-0.184788	0.24852	-0.324119	-0.331908	-0.0749569	-0.401004	-0.397198	-0.368313	-0.310926	-0.364522	-0.301959	-0.357447	-0.0957499	-0.357335	-0.38431	-0.261955	-0.324894	-0.415024	-0.249134	0.181334	-0.384268	-0.3803	-0.2618	-0.374403	-0.0694224	0.186001	-0.287816	-0.161265	-0.152161	-0.127828	-0.231247	-0.345277	-0.406472	-0.0389908	0.00225932	-0.423866	-0.292808	-0.240172	-0.331725	-0.222913	0.136088	-0.405076	-0.38477	-0.404514	-0.267687	-0.195381	-0.429787	0.247461	-0.412375	-0.245145	-0.144679	-0.376157	-0.0686121	-0.366361	-0.379652	-0.232212	-0.33485	-0.189366	-0.150895	-0.383832	0.186884	-0.318256	-0.368339	-0.0195249	-0.172352	-0.326383	-0.152949	-0.185561	-0.203836	-0.104758	-0.156989	-0.239394	-0.386925	-0.395161	-0.167054	-0.38669	-0.387992	-0.410118	-0.348415	-0.315112	-0.394685	-0.0105949	-0.358396	-0.438242	-0.0382227	-0.370412	-0.406208	-0.363909	-0.0285864	0.12551	0.162993	0.0332494	-0.171998	-0.413643	-0.342515	-0.337552	-0.162899	-0.056885	-0.374135	-0.404073	-0.34686	-0.425691	-0.273717	-0.201908	-0.292292	-0.403548	-0.0473234	0.0171929	-0.204208	-0.18387	-0.216639	-0.220063	-0.00218932	-0.163813	-0.168563	-0.145815	0.0211065	0.0264027	0.0219998	-0.0881203	-0.232626	-0.1442	-0.394302	-0.133101	-0.398938	-0.342382	0.04948	0.151642	0.0170885	0.0025913	-0.310596	-0.30727	0.37548	-0.368902	-0.138079	0.0185336	-0.390222	0.0487353	0.00270325	0.283465	-0.142233	-0.394585	-0.0918506	0.0113376	-0.124102	0.193894	-0.169103	-0.377576	-0.363218	-0.388522	-0.0918237	0.0254305	-0.411302	0.0059622	-0.370887	0.206711	-0.353073	-0.123588	-0.174782	-0.110359	-0.283706	-0.162675	0.00127135	-0.139872	-0.111688	-0.0982104	0.271032	0.137899	-0.144285	-0.387366	-0.345768	-0.153618	-0.298792	0.153672	-0.410787	-0.136294	-0.133161	-0.213246	-0.147881	-0.327056	-0.124759	-0.372771	-0.153717	-0.416156	-0.399959	-0.398611	-0.359731	-0.275155	-0.251979	-0.394931	-0.184806	-0.324593	-0.15813	-0.346059	-0.404632	-0.227838	-0.402504	-0.0133723	0.0305673	-0.141742	-0.405286	-0.08086	-0.389439	-0.293612	-0.406178	-0.0218769	-0.383186	-0.38502	-0.428256	-0.315541	-0.184155	-0.421434	0.00584438	-0.404631	-0.111411	-0.410398	0.0179168	-0.386627	-0.293389	-0.00793815	0.0666	-0.179268	-0.284742	-0.19584	-0.406888	-0.148846	-0.407012	-0.237855	-0.409616	-0.424827	-0.325617	-0.236795	0.25832	-0.134251	-0.312242	-0.321215	-0.409733	0.327075	-0.181483	-0.343668	-0.276944	0.228294	-0.217773	-0.349669	0.159957	-0.248366	-0.272859	-0.306767	-0.335423	-0.405197	-0.331917	-0.262986	-0.328077	0.113639	0.247749	-0.323916	-0.280464	-0.111671	-0.29942	-0.414417	-0.382209	-0.410993	-0.100288	-0.345078	-0.383024	-0.381581	-0.415664	-0.235854	-0.37965	-0.378815	-0.397966	0.145233	-0.2314	0.254373	-0.418844	-0.254806	-0.0648049	-0.142278	-0.243557	-0.148764	0.0371733	-0.398709	-0.290392	-0.351814	-0.144497	-0.117498	-0.187811	-0.0559804	-0.0760065	-0.12644	-0.137451	-0.192761	-0.0860558	-0.389158	-0.400937	-0.254572	-0.298629	-0.391461	-0.397483	-0.356793	-0.361295	-0.120007	-0.0933238	-0.31642	-0.34379	-0.404607	-0.340686	-0.266307	-0.399806	-0.405066	-0.373907	-0.385308	-0.420576	0.301263	-0.348185	-0.169338	-0.409624	0.165332	-0.316337	-0.370565	0.00823086	-0.376884	-0.378611	-0.142654	-0.389717	0.0494455	-0.397883	-0.200726	-0.359531	-0.150371	-0.355572	-0.317858	-0.396777	0.0188791	-0.352947	-0.194643	-0.305554	-0.372637	-0.34833	-0.348506	-0.422056	-0.267693	-0.360229	-0.333021	-0.39766	-0.164444	0.0349437	-0.149389	0.131201	0.332822	-0.0874345	0.0157774	-0.354504	0.0998667	-0.393583	-0.365839	-0.119617	-0.379521	0.0161941	-0.367792	-0.401247	0.183109	0.0275546	-0.335208	-0.157894	-0.313184	-0.175106	0.200746	-0.200297	-0.398306	-0.324238	-0.421576	-0.413084	-0.407619	-0.401911	-0.391057	-0.158508	-0.416682	-0.325909	-0.3208	-0.371722	-0.337561	-0.318205	-0.316255	-0.236592	-0.198434	-0.32094	-0.210797	-0.193697	-0.265876	-0.375872	-0.0972186	-0.0780195	-0.0446634	-0.238446	-0.297532	-0.378986	-0.3682	0.208192	-0.110206	-0.388139	-0.354964	0.18342	-0.394085	-0.172809	-0.176083	-0.0965345	-0.355273	-0.123683	-0.0942557	-0.294141	-0.390742	-0.399597	-0.327504	-0.0550988	-0.241834	-0.413569	-0.389676	-0.381457	-0.269064	-0.341864	-0.296374	-0.372854	-0.388089	-0.38132	-0.309428	0.301654	-0.0188574	-0.0986884	-0.254982	-0.367741	-0.206116	-0.15377	0.0735988	-0.245941	0.129491	-0.32623	-0.233401	0.113315	-0.243761	-0.175916	0.214971	-0.400426	0.21713	0.128885	-0.312559	-0.218899	-0.265382	-0.373344	0.156173	-0.339135	0.0750392	-0.319722	0.167631	0.186171	-0.369454	-0.332367	-0.240645	0.151177	-0.345442	-0.384512	0.102088	-0.0331402	0.173411	-0.0369692	-0.358563	0.0687033	-0.296002	-0.431654	-0.156093	-0.191277	-0.184833	-0.330424	-0.28806	-0.378001	-0.196672	-0.207746	-0.426315	-0.380642	-0.0304762	-0.388389	-0.00059338	-0.154795	-0.303073	-0.250522	-0.257522	0.00820816	-0.404176	-0.350114	0.26894	0.290302	-0.253336	-0.275174	-0.392856	-0.119425	-0.387054	0.201688	-0.311946	-0.0979841	-0.297589	-0.0824444	-0.178826	-0.0549044	-0.32979	-0.0536023	-0.120734	0.0887011	-0.127703	0.100098	0.160745	0.0364907	-0.400031	0.0227691	-0.231472	-0.370015	0.00125232	0.153928	-0.104325	-0.417419	-0.367337	-0.171692	-0.0571363	-0.312982	-0.322607	0.176081	-0.289756	-0.0717872	-0.416495	-0.00769579	0.292737	-0.124426	0.253384	0.103055	-0.00425876	-0.0684086	-0.123197	-0.211732	-0.292887	-0.400812	0.0145555	-0.401198	-0.24191	0.222795	-0.377101	-0.329692	-0.230352	-0.126758	-0.340312	-0.20671	-0.353996	-0.352345	-0.155853	-0.248358	-0.366856	-0.298961	-0.120655	-0.0864964	-0.392003	-0.340086	0.33488	-0.369606	0.0501841	-0.397032	-0.291032	-0.140488	-0.194746	-0.395254	-0.270803	-0.386502	-0.348629	-0.216205	-0.403474	-0.209888	-0.144804	-0.133896	-0.303498	-0.404358	-0.271466	-0.266643	-0.108606	-0.304089	0.239762	-0.0366374	-0.237586	-0.0814517	-0.335213	0.267455	-0.370103	-0.406016	0.214193	0.349306	-0.173999	-0.430875	-0.324025	0.0439357	0.0184586	-0.265347	-0.335695	-0.122171	0.0474355	-0.0797251	0.010609	-0.134615	-0.0686954	-0.325678	-0.418119	-0.184356	-0.355785	-0.198785	-0.316758	-0.179187	0.0106162	-0.401102	0.282415	-0.363541	-0.293868	0.299058	-0.405705	-0.183762	-0.115831	-0.403054	-0.412249	-0.33112	-0.0750855	-0.405148	-0.239646	-0.211435	0.264356	-0.408511	-0.358348	-0.292609	-0.365399	-0.110794	-0.298675	-0.320714	-0.405603	-0.341143	-0.19951	-0.370327	-0.293649	-0.254716	0.261547	-0.0328758	0.0898096	-0.0883154	0.00885732	-0.189307	-0.119945	-0.162542	-0.258956	0.0273441	-0.0273584	-0.0868635	-0.246024	0.0190485	-0.02355	0.183667	0.0650589	0.00671482	-0.00517637	-0.0224437	-0.222306	0.179366	0.0321422	0.0936947	0.131233	0.0750523	0.00684073	-0.0557354	-0.10098	0.0828944	0.00200369	-0.0609846	-0.104113	-0.0886681	0.0670169	-0.0822058	-0.0131043	-0.0855495	0.0751197	0.0660596	0.028898	0.0392586	0.087999	0.089097
OA.3.hydroxyisovaleric.acid	-0.124986	-0.210592	-0.130379	0.074639	0.143146	-0.0857982	0.0431692	-0.152964	-0.0663841	-0.239419	-0.133587	-0.221601	-0.0333198	-0.143831	-0.136314	-0.103226	-0.0131996	0.189539	0.0185275	-0.028595	-0.0512354	-0.196427	-0.147466	-0.0793643	-0.132096	-0.125738	-0.181506	-0.00162982	-0.0962929	-0.221985	-0.114619	-0.206366	0.0483531	-0.142113	-0.0685768	-0.184522	-0.150742	-0.178595	-0.0323965	-0.158813	-0.123648	-0.245342	-0.202038	-0.180609	-0.190492	-0.153944	-0.100925	-0.114225	-0.0165051	-0.160218	-0.0277366	-0.241319	-0.076145	-0.234865	-0.220177	0.144096	-0.038586	-0.101716	-0.0533244	-0.235056	0.159149	0.0459824	0.301644	0.121723	0.340935	0.329428	0.14603	0.304817	0.265923	0.30239	0.362991	0.0947552	0.276211	0.242142	0.287289	-0.08708	0.241012	0.367934	0.00380081	0.236922	-0.025915	-0.0766084	-0.00334306	0.0179326	-0.0450171	0.0500363	0.0610463	0.0326185	0.0406552	0.0964943	-0.0520991	-0.321064	-0.187359	-0.235884	-0.214568	-0.202773	-0.235319	-0.256146	-0.278183	-0.101579	-0.283976	-0.00374016	-0.260273	-0.252525	-0.291236	-0.267833	-0.323073	-0.309977	-0.2178	-0.22502	-0.27955	0.0613836	-0.253408	0.27429	-0.203332	-0.293834	-0.303581	0.195424	-0.0277302	-0.300362	-0.268436	-0.291131	-0.314685	-0.150759	-0.231111	0.010187	-0.193606	-0.226506	-0.10987	-0.314279	-0.2898	-0.2753	-0.313692	-0.292109	0.228583	-0.291095	-0.292383	-0.311396	-0.106999	-0.261574	-0.0942845	-0.196649	-0.246524	-0.229769	-0.0896979	-0.297271	-0.292189	-0.27077	-0.347166	-0.252062	-0.156513	-0.346517	-0.315908	-0.111038	-0.286055	-0.233602	-0.312322	-0.271889	-0.295004	-0.135639	-0.104527	-0.242426	-0.184666	-0.101715	-0.236167	-0.307869	-0.305019	-0.330921	-0.276972	0.172915	-0.229012	-0.309909	-0.223743	-0.0552763	-0.316531	-0.266942	0.169957	-0.25622	-0.23197	0.176839	-0.30162	-0.230528	-0.320326	-0.123592	-0.328301	-0.294887	-0.322804	-0.292965	0.170496	-0.305542	-0.210077	-0.0930201	-0.300402	-0.326128	-0.0754699	-0.153813	0.191082	-0.256307	-0.266692	-0.0772648	-0.319752	-0.311418	-0.299102	-0.260878	-0.293741	-0.239813	-0.283217	-0.0733932	-0.289256	-0.309961	-0.212707	-0.272391	-0.328686	-0.204018	0.13772	-0.301927	-0.311489	-0.221426	-0.295268	-0.0589628	0.143615	-0.245862	-0.133707	-0.127693	-0.103022	-0.183451	-0.278884	-0.315513	-0.0348632	0.0087728	-0.333233	-0.244854	-0.195589	-0.261881	-0.181309	0.0981344	-0.320029	-0.298909	-0.326116	-0.216168	-0.154528	-0.339116	0.189298	-0.322157	-0.197804	-0.116806	-0.306118	-0.061456	-0.298244	-0.306631	-0.179494	-0.26959	-0.163381	-0.128231	-0.312219	0.133994	-0.25788	-0.294305	-0.0370838	-0.15339	-0.270465	-0.135094	-0.169881	-0.183541	-0.0895122	-0.12131	-0.196537	-0.303681	-0.312962	-0.145821	-0.303619	-0.30476	-0.322508	-0.269709	-0.249728	-0.313619	-0.0163877	-0.292293	-0.345665	-0.0343164	-0.296184	-0.319484	-0.288955	-0.0183152	0.102715	0.101162	0.00686367	-0.1386	-0.32294	-0.279162	-0.26438	-0.140347	-0.0526521	-0.293673	-0.322988	-0.273801	-0.335645	-0.222324	-0.174141	-0.238818	-0.314696	-0.0461304	-0.0172349	-0.16596	-0.153112	-0.172065	-0.176162	-0.0290063	-0.134749	-0.13221	-0.135882	-0.0165219	-0.0115287	-0.01431	-0.0660023	-0.193885	-0.108866	-0.304335	-0.106515	-0.312815	-0.270989	0.0430109	0.113502	-0.0149917	-0.0286009	-0.246119	-0.245071	0.295341	-0.293098	-0.127245	-0.0157223	-0.300345	0.00907718	-0.0252198	0.214354	-0.129893	-0.311678	-0.0903676	-0.0176178	-0.112717	0.142872	-0.142201	-0.296699	-0.291693	-0.319525	-0.0933704	-0.00795222	-0.326081	-0.0226176	-0.297611	0.160486	-0.284889	-0.106979	-0.153888	-0.0975371	-0.229761	-0.126013	-0.0240071	-0.125158	-0.103565	-0.0953751	0.207892	0.109424	-0.126594	-0.308255	-0.278552	-0.13991	-0.241568	0.110624	-0.32923	-0.114183	-0.113996	-0.156323	-0.123697	-0.267845	-0.108285	-0.301847	-0.125673	-0.33248	-0.31633	-0.314383	-0.286361	-0.228653	-0.215985	-0.310821	-0.161743	-0.256726	-0.130207	-0.273411	-0.31711	-0.186377	-0.322029	-0.00584269	0.0104132	-0.113729	-0.318931	-0.0715854	-0.308337	-0.236661	-0.314158	-0.0116339	-0.310603	-0.315188	-0.338206	-0.243621	-0.14213	-0.334525	0.01826	-0.319214	-0.103968	-0.32862	0.00911676	-0.308995	-0.235268	-0.0147724	0.0347798	-0.144843	-0.222652	-0.171728	-0.322982	-0.135591	-0.324008	-0.20352	-0.325776	-0.336725	-0.262645	-0.198848	0.205776	-0.108242	-0.263834	-0.256691	-0.327335	0.245868	-0.156395	-0.277556	-0.226211	0.154852	-0.175987	-0.285866	0.106679	-0.208389	-0.224827	-0.255816	-0.261404	-0.321062	-0.265891	-0.226661	-0.262901	0.0717088	0.192524	-0.257845	-0.2277	-0.0967624	-0.239227	-0.32867	-0.31183	-0.32143	-0.0899258	-0.278154	-0.310967	-0.297741	-0.32674	-0.197219	-0.301068	-0.299522	-0.314239	0.104266	-0.181872	0.19472	-0.334835	-0.21657	-0.0663415	-0.124042	-0.20622	-0.126409	0.0212676	-0.314946	-0.252058	-0.285931	-0.116656	-0.095415	-0.150805	-0.056516	-0.0686923	-0.104998	-0.11275	-0.160091	-0.0737708	-0.306972	-0.314864	-0.198911	-0.255154	-0.312263	-0.313451	-0.289633	-0.281493	-0.0996807	-0.0744937	-0.261143	-0.270926	-0.324073	-0.263855	-0.223767	-0.317769	-0.323207	-0.297909	-0.30308	-0.336513	0.228778	-0.275021	-0.133277	-0.324802	0.129106	-0.254609	-0.295699	0.0115807	-0.303102	-0.298584	-0.105747	-0.312894	0.0294787	-0.31847	-0.15574	-0.294032	-0.121297	-0.288756	-0.258044	-0.317577	0.012658	-0.287205	-0.162187	-0.2477	-0.293449	-0.288916	-0.281136	-0.333172	-0.210575	-0.293181	-0.276773	-0.322106	-0.129043	0.0206706	-0.129935	0.0981662	0.252562	-0.0859962	0.0186933	-0.279771	0.0665066	-0.307081	-0.291798	-0.0926066	-0.303018	0.0163955	-0.295828	-0.317057	0.142843	0.00743221	-0.27279	-0.118571	-0.247943	-0.142654	0.160477	-0.156124	-0.317745	-0.261941	-0.330861	-0.327466	-0.322534	-0.314742	-0.311028	-0.140377	-0.326982	-0.252165	-0.259793	-0.296174	-0.264557	-0.248775	-0.250664	-0.184924	-0.177964	-0.25756	-0.183279	-0.172872	-0.220478	-0.303852	-0.0807514	-0.181971	-0.0510975	-0.20298	-0.235573	-0.303174	-0.292793	0.152625	-0.0949381	-0.312796	-0.287048	0.126851	-0.303908	-0.161853	-0.150057	-0.099832	-0.275898	-0.120509	-0.130448	-0.238074	-0.314271	-0.312537	-0.265756	-0.0423887	-0.203164	-0.324412	-0.311144	-0.304569	-0.216326	-0.266038	-0.23524	-0.293788	-0.304898	-0.303031	-0.24881	0.230493	-0.0169581	-0.0851135	-0.223186	-0.290134	-0.172861	-0.139062	0.0420931	-0.209645	0.0950208	-0.274134	-0.208587	0.0722353	-0.205152	-0.156763	0.15627	-0.316413	0.161115	0.0943437	-0.253784	-0.184306	-0.227318	-0.294031	0.115745	-0.261882	0.0514553	-0.262383	0.124723	0.141495	-0.287392	-0.266123	-0.202555	0.111806	-0.271586	-0.305789	0.0789427	-0.0301018	0.128783	-0.0384251	-0.282356	0.0559663	-0.240249	-0.342456	-0.128232	-0.173912	-0.157887	-0.26773	-0.241215	-0.300664	-0.174766	-0.174178	-0.338502	-0.304355	-0.0643875	-0.312405	0.00127518	-0.130575	-0.238475	-0.206825	-0.229188	0.00938337	-0.319365	-0.286121	0.208821	0.223524	-0.201637	-0.230381	-0.311311	-0.100299	-0.304518	0.141862	-0.257439	-0.101545	-0.244319	-0.0791758	-0.154348	-0.0557715	-0.280547	-0.0628727	-0.108539	0.0805876	-0.115897	0.0840555	0.124653	0.0369687	-0.313055	0.0108707	-0.192805	-0.295984	-0.00621944	0.106609	-0.0882346	-0.329075	-0.293091	-0.15697	-0.0598794	-0.273004	-0.269324	0.12627	-0.229637	-0.0695652	-0.330751	0.000382075	0.228098	-0.112508	0.19287	0.0781425	0.0518434	-0.0652151	-0.110806	-0.175742	-0.236676	-0.317148	-0.00541361	-0.31425	-0.189064	0.167545	-0.302645	-0.259266	-0.175572	-0.113744	-0.265729	-0.180065	-0.287283	-0.28855	-0.126765	-0.216512	-0.298602	-0.248593	-0.104743	-0.0801239	-0.315088	-0.269616	0.254155	-0.301048	0.026955	-0.314792	-0.230259	-0.117223	-0.155744	-0.315914	-0.216273	-0.305279	-0.288523	-0.177608	-0.318941	-0.189687	-0.110157	-0.111258	-0.248459	-0.322409	-0.220969	-0.212712	-0.1198	-0.248294	0.171407	-0.0425757	-0.206872	-0.0826049	-0.274068	0.206755	-0.308794	-0.322188	0.150968	0.265318	-0.144985	-0.340798	-0.251682	0.0409461	0.0198544	-0.217602	-0.268251	-0.106026	0.03007	-0.0814622	0.0133366	-0.108966	-0.0627987	-0.26594	-0.333405	-0.158975	-0.288038	-0.166916	-0.25415	-0.140103	0.0139286	-0.320362	0.220613	-0.282714	-0.245289	0.237761	-0.319224	-0.148285	-0.0962562	-0.321306	-0.328145	-0.275346	-0.0773981	-0.326881	-0.203322	-0.190216	0.195105	-0.319343	-0.287344	-0.23474	-0.292401	-0.0858054	-0.237332	-0.254108	-0.328082	-0.282899	-0.16856	-0.300434	-0.239361	-0.198303	0.219925	-0.017762	0.0886009	-0.16253	0.0194094	-0.161609	-0.146275	-0.115721	-0.209855	-0.0153947	-0.0264893	-0.0752069	-0.214509	0.0155242	-0.0260553	0.165257	0.0290717	0.00298171	-0.000345609	-0.00903604	-0.177968	0.114709	0.0373399	0.0881775	0.0470827	0.0608308	-0.0203416	-0.0317205	-0.0871356	0.0425081	0.0172795	-0.0724373	-0.0851817	-0.0707014	0.0514686	-0.0779919	0.0127697	-0.144075	0.0898496	0.03473	0.031398	0.0504478	0.0624648	0.0808395
OA.Glyceric.acid	-0.177243	-0.23489	0.0276478	0.0687142	0.143701	0.0149042	0.0163698	-0.215099	-0.0569764	-0.220356	-0.0698253	-0.277172	0.155272	-0.124784	-0.13269	-0.128143	-0.097527	0.183787	0.130804	-0.0643914	0.142199	-0.183395	-0.152783	0.118485	-0.0605449	-0.0287347	-0.0127816	0.161556	-0.0659555	-0.120803	-0.0689906	-0.0885728	0.0826033	-0.135286	0.228138	-0.0408299	-0.0714501	-0.0249975	0.191906	-0.013891	0.0602917	-0.156417	-0.168109	-0.272481	-0.203134	-0.0570379	-0.0383336	-0.122937	-0.0059179	-0.18997	0.0100687	-0.290015	-0.0585388	-0.27057	-0.233222	0.223542	-0.107625	0.108994	0.136774	-0.278884	0.150489	0.0469712	0.49966	0.282165	0.441584	0.478306	0.409867	0.485279	0.41796	0.411095	0.502482	0.113449	0.384559	0.287289	0.501742	-0.0690303	0.319993	0.508167	-0.0571812	0.338446	-0.0371726	-0.0822775	0.0490361	0.0413212	-0.0995166	0.0119307	0.0297573	-0.0224383	0.0107963	0.141228	-0.0506397	-0.513271	-0.235998	-0.317453	-0.286088	-0.309702	-0.329416	-0.366837	-0.433513	-0.162418	-0.441211	-0.0010106	-0.430154	-0.347179	-0.48277	-0.391805	-0.540136	-0.507275	-0.326969	-0.388872	-0.428258	0.146427	-0.395384	0.441769	-0.329602	-0.444066	-0.47763	0.350064	-0.0447007	-0.466729	-0.400994	-0.467982	-0.488354	-0.274119	-0.353328	-0.0105979	-0.255783	-0.337822	-0.185614	-0.478973	-0.442405	-0.426888	-0.493127	-0.463149	0.366126	-0.453804	-0.454956	-0.500928	-0.174631	-0.401518	-0.125508	-0.270879	-0.369843	-0.368395	-0.117986	-0.460237	-0.466981	-0.409787	-0.564861	-0.395145	-0.249192	-0.564035	-0.488764	-0.186005	-0.442367	-0.377999	-0.488925	-0.413393	-0.460956	-0.197596	-0.147945	-0.321565	-0.273254	-0.129484	-0.327784	-0.489677	-0.4752	-0.528816	-0.397643	0.273783	-0.350255	-0.47234	-0.33624	-0.100686	-0.489364	-0.437967	0.302195	-0.398116	-0.361456	0.287622	-0.463427	-0.348716	-0.512007	-0.170055	-0.507736	-0.45953	-0.498983	-0.452962	0.291305	-0.499024	-0.314403	-0.147623	-0.484506	-0.515614	-0.0918542	-0.251316	0.302163	-0.418778	-0.411813	-0.091464	-0.507468	-0.501685	-0.464072	-0.371712	-0.455408	-0.367793	-0.440526	-0.117996	-0.444784	-0.478103	-0.32187	-0.416139	-0.528677	-0.317411	0.233889	-0.493939	-0.47438	-0.316609	-0.481106	-0.103608	0.24224	-0.35087	-0.205367	-0.218057	-0.161179	-0.316193	-0.434267	-0.513034	-0.043616	0.00061925	-0.544023	-0.361512	-0.304259	-0.420526	-0.299737	0.188923	-0.518099	-0.493347	-0.501629	-0.338011	-0.240863	-0.546623	0.331368	-0.519117	-0.290907	-0.182285	-0.463214	-0.104254	-0.451736	-0.484096	-0.302452	-0.40419	-0.21763	-0.20533	-0.484205	0.230602	-0.405916	-0.46166	0.0324934	-0.202987	-0.411006	-0.180321	-0.220254	-0.250984	-0.133865	-0.202217	-0.297759	-0.503093	-0.495086	-0.18933	-0.497118	-0.494241	-0.521298	-0.444001	-0.399138	-0.493923	-0.0146687	-0.454859	-0.556235	-0.051271	-0.468821	-0.511794	-0.458135	-0.0496143	0.173541	0.223144	0.0728631	-0.23326	-0.522151	-0.428943	-0.419355	-0.190604	-0.0695469	-0.472805	-0.508521	-0.433735	-0.543662	-0.351907	-0.247804	-0.358301	-0.520012	-0.0630022	0.20828	-0.263674	-0.217195	-0.271776	-0.273741	0.184474	-0.194122	-0.21966	-0.173491	0.212831	0.217853	0.213421	-0.113839	-0.299935	-0.182621	-0.50541	-0.163812	-0.508006	-0.440811	0.0673513	0.18825	0.202151	0.190078	-0.396268	-0.397165	0.479199	-0.458905	-0.163449	0.199448	-0.504508	0.238921	0.1761	0.374939	-0.164046	-0.513681	-0.106536	0.197484	-0.146057	0.264508	-0.221135	-0.488243	-0.460614	-0.486668	-0.109881	0.213342	-0.527919	0.165323	-0.462635	0.26758	-0.435515	-0.148927	-0.221882	-0.1372	-0.361217	-0.209242	0.184929	-0.177254	-0.133183	-0.119194	0.338079	0.194599	-0.165508	-0.48692	-0.444079	-0.181554	-0.386651	0.210428	-0.521834	-0.174823	-0.162473	-0.283782	-0.188392	-0.418755	-0.150626	-0.463272	-0.19616	-0.521269	-0.510323	-0.50477	-0.45529	-0.341989	-0.30009	-0.497323	-0.223997	-0.403258	-0.203842	-0.441187	-0.510732	-0.271187	-0.516584	-0.0282843	0.0352484	-0.174845	-0.508731	-0.116291	-0.496153	-0.3704	-0.522371	-0.0359506	-0.474734	-0.481323	-0.539213	-0.406802	-0.252329	-0.530048	-0.0318392	-0.510861	-0.145085	-0.511504	0.0457798	-0.493103	-0.377223	-0.0203145	0.0814098	-0.213872	-0.343579	-0.22518	-0.512334	-0.168251	-0.520009	-0.289548	-0.514924	-0.541982	-0.413377	-0.305415	0.318295	-0.17407	-0.37981	-0.401889	-0.515043	0.441057	-0.22842	-0.436263	-0.335911	0.3037	-0.251536	-0.438405	0.237488	-0.304342	-0.339812	-0.389457	-0.432076	-0.520751	-0.394525	-0.322061	-0.420685	0.162771	0.31857	-0.409281	-0.332132	-0.139881	-0.377512	-0.520066	-0.486669	-0.523405	-0.131224	-0.430871	-0.468455	-0.484879	-0.521596	-0.289839	-0.478276	-0.469596	-0.497927	0.199234	-0.291464	0.34377	-0.523758	-0.319555	-0.0834272	-0.178501	-0.294385	-0.184597	0.0689549	-0.516912	-0.340202	-0.440017	-0.18096	-0.153464	-0.241019	-0.0574187	-0.0901667	-0.16001	-0.180566	-0.235693	-0.111031	-0.506885	-0.509863	-0.343919	-0.349887	-0.494668	-0.512743	-0.449427	-0.465642	-0.163558	-0.179797	-0.396674	-0.444548	-0.511756	-0.426092	-0.325776	-0.496004	-0.501545	-0.470042	-0.488737	-0.521622	0.398827	-0.439585	-0.214747	-0.513339	0.197739	-0.398709	-0.458017	-0.00820416	-0.478111	-0.48102	-0.161224	-0.491043	0.0835461	-0.502265	-0.278668	-0.442306	-0.18946	-0.453493	-0.400458	-0.499812	0.0455991	-0.447098	-0.241794	-0.383036	-0.47157	-0.435747	-0.447224	-0.533486	-0.354043	-0.447955	-0.416862	-0.500295	-0.216598	0.0461914	-0.170821	0.16198	0.433388	-0.0980468	0.0150269	-0.457276	0.0177112	-0.507031	-0.462837	-0.175961	-0.480325	0.00608219	-0.47235	-0.512638	0.228846	-0.0531264	-0.435241	-0.228927	-0.404277	-0.228354	0.260586	-0.280932	-0.502281	-0.413616	-0.536234	-0.530396	-0.511926	-0.513303	-0.496434	-0.17575	-0.528735	-0.407026	-0.415127	-0.467233	-0.442862	-0.419609	-0.394041	-0.316286	-0.234384	-0.412614	-0.260007	-0.224041	-0.337046	-0.469242	-0.123442	0.0141563	-0.0468836	-0.304783	-0.367628	-0.480468	-0.461643	0.269663	-0.134189	-0.496122	-0.447785	0.239033	-0.50869	-0.199313	-0.204837	-0.108881	-0.46138	-0.143406	-0.0582016	-0.372011	-0.494879	-0.517271	-0.419538	-0.102503	-0.319863	-0.524368	-0.487912	-0.494303	-0.343987	-0.437764	-0.386055	-0.479508	-0.496774	-0.47815	-0.381052	0.39619	-0.0331008	-0.120778	-0.31021	-0.464072	-0.257061	-0.206473	0.119475	-0.298603	0.180402	-0.404087	-0.264998	0.163121	-0.304922	-0.211637	0.290883	-0.501296	0.28517	0.175168	-0.398982	-0.27555	-0.323068	-0.465747	0.21557	-0.446933	0.106743	-0.415229	0.235362	0.247183	-0.466897	-0.414798	-0.301848	0.197727	-0.43548	-0.488117	0.136314	-0.0453137	0.229602	-0.0578545	-0.455735	0.0547209	-0.374004	-0.553409	-0.222251	-0.226026	-0.232501	-0.40753	-0.362067	-0.478855	-0.230125	-0.261077	-0.537167	-0.473288	0.022347	-0.500691	0.000173416	-0.180125	-0.402028	-0.30996	-0.302089	0.0210913	-0.509817	-0.416406	0.357222	0.376732	-0.305381	-0.339543	-0.499716	-0.159743	-0.500182	0.277686	-0.368392	-0.112421	-0.377764	-0.0967818	-0.235986	-0.0784925	-0.397024	-0.0675804	-0.1409	0.09478	-0.13996	0.144006	0.204944	0.0248035	-0.504789	0.027101	-0.297193	-0.465239	0.0207723	0.207355	-0.129554	-0.520124	-0.462667	-0.235946	-0.0619999	-0.368642	-0.398561	0.239116	-0.368085	-0.104335	-0.538881	0.00750577	0.352903	-0.173166	0.329066	0.159006	-0.0785604	-0.102636	-0.173385	-0.282347	-0.383941	-0.511756	0.0234982	-0.507958	-0.303018	0.285503	-0.477975	-0.409333	-0.281055	-0.150159	-0.433565	-0.244794	-0.458873	-0.444754	-0.215829	-0.30381	-0.471339	-0.382747	-0.155711	-0.0922971	-0.498444	-0.435458	0.432765	-0.459705	0.0861344	-0.504359	-0.363147	-0.184045	-0.263965	-0.498632	-0.354132	-0.498236	-0.440019	-0.304369	-0.519433	-0.239328	-0.207505	-0.181989	-0.382432	-0.501471	-0.367325	-0.352856	-0.103387	-0.367066	0.292167	-0.0311419	-0.299851	-0.0842166	-0.414705	0.359995	-0.450282	-0.504348	0.272054	0.462729	-0.204148	-0.541467	-0.406577	0.0506065	0.00958227	-0.334861	-0.413791	-0.147587	0.0174961	-0.0788737	0.0207511	-0.178236	-0.0921477	-0.404739	-0.533881	-0.211323	-0.458542	-0.260251	-0.404167	-0.236892	0.0261474	-0.503856	0.365345	-0.471016	-0.366759	0.382111	-0.515856	-0.247414	-0.149092	-0.511941	-0.527294	-0.415353	-0.0786218	-0.505818	-0.29015	-0.242369	0.333683	-0.517038	-0.459197	-0.385281	-0.455932	-0.143885	-0.38205	-0.416674	-0.501624	-0.417753	-0.261358	-0.466125	-0.364235	-0.325308	0.309946	0.0258276	0.0845307	-0.052744	-0.0359139	-0.17321	-0.109102	-0.174462	-0.27033	0.0507198	-0.0166886	-0.0368743	-0.303022	-0.0113578	-0.0499865	0.273184	0.182715	-0.0178222	-0.128921	-0.0559159	-0.260732	0.238091	-0.0181488	0.127546	0.267628	0.0629376	-0.0280786	-0.0798654	-0.0987874	0.0508469	-0.0367856	-0.00688657	-0.171466	-0.102647	0.108882	-0.0964025	-0.0335933	-0.00954472	0.167185	0.114614	0.055627	0.075888	0.0998229	0.0680034
OA.Uracil	0.07715	0.177244	0.133054	-0.0814088	-0.123001	0.0420391	-0.0733091	0.0733814	0.00361146	0.169619	0.145623	0.151022	0.075346	0.14535	0.119908	0.0712594	-0.102922	-0.12741	-0.00640095	0.0383512	0.0973693	0.113587	0.116055	0.102123	0.152402	0.131592	0.163532	0.0221321	0.124081	0.187841	0.0636418	0.166193	-0.0570568	0.124619	0.0668251	0.164396	0.128256	0.154248	0.0536677	0.134009	0.120012	0.200499	0.135361	0.0878213	0.12568	0.142661	0.116922	0.0722538	-0.00244356	0.106053	0.0501687	0.16248	0.0353844	0.176662	0.172109	-0.0912889	0.065887	0.0993182	0.0630668	0.172991	-0.0526811	-0.0335441	-0.0606399	-0.0304221	-0.103614	-0.0900703	-0.00265565	-0.0809704	-0.074161	-0.031277	-0.0524796	-0.0409713	-0.0809722	-0.08708	-0.0690303	0.083862	-0.0291813	-0.0621108	0.00351515	-0.0765664	0.029815	0.0269038	-0.00996806	-0.00712628	0.017771	-0.0102076	-0.0185583	0.00627329	-0.00218978	-0.0461779	-0.00897848	0.0556668	0.050427	0.0602425	0.0345288	0.0195357	0.00851089	0.0413861	0.0492616	-0.00717768	0.0610207	0.0045416	0.0425735	0.0506185	0.0285491	0.0574879	0.055327	0.0433963	0.0154499	0.0216239	0.0317213	0.000175624	0.0299508	-0.0555806	0.0446777	0.055028	0.0446169	-0.0251596	0.0049679	0.0475112	0.036237	0.0394755	0.0542085	0.00411349	0.0466089	0.0145005	-0.00236478	0.0419284	0.0182257	0.0677407	0.0540132	0.0471049	0.0570951	0.0535188	-0.0493353	0.0566755	0.0501145	0.0526464	0.0362828	0.0258528	0.0435023	0.0234826	0.0580906	0.00690136	-0.00347454	0.0384508	0.0543035	0.0598975	0.0570771	0.0474216	0.0365415	0.0621533	0.0552825	-0.0234694	0.0478642	0.0506037	0.0652688	0.0585054	0.0356614	0.00170338	0.0126618	0.0358301	0.0230942	-0.00851868	0.0134752	0.0732737	0.0578868	0.0547157	0.0501288	-0.0535584	0.0261559	0.0511248	0.0319046	-0.00795567	0.0614619	0.0433551	-0.0387789	0.0469443	0.0371384	-0.0258233	0.063168	0.027238	0.047918	0.00847639	0.0591374	0.0614817	0.0515193	0.0501777	-0.0500399	0.0421529	0.030034	0.0123324	0.0474254	0.0533529	-0.0106573	0.0313961	-0.036873	0.0367344	0.0486792	-0.0049179	0.0497262	0.0629998	0.0407899	0.0268646	0.0554897	0.0479621	0.0448833	0.0097913	0.0398668	0.0632435	0.0342122	0.0404322	0.0514669	0.00498051	-0.0438088	0.0455974	0.0456952	0.0574752	0.0327756	-0.0348797	-0.0151165	0.0473249	0.00839526	0.0430893	0.0174611	0.025141	0.0639567	0.056936	0.00378838	0.00691114	0.0505488	0.035219	0.0269579	0.0557066	0.0156045	-0.0306979	0.0516736	0.0434759	0.059969	0.0281525	0.015553	0.0555144	-0.0623786	0.0471478	0.0483018	-0.00246136	0.0658378	-0.0191131	0.0477891	0.0583458	-0.00741732	0.0593486	0.0164903	0.00604739	0.062681	-0.0390608	0.0262404	0.0528833	0.0139053	0.0138823	0.0640757	-0.0148357	0.0257459	0.0248716	0.010934	-0.0212094	0.0354928	0.0518205	0.0673626	-0.0124004	0.0501744	0.0498771	0.0534792	0.0541541	0.0419725	0.0453034	-0.0523014	0.0450627	0.0674301	-0.00910731	0.0495832	0.0491137	0.0258274	0.00135608	0.0142529	-0.0175584	0.0223534	0.0197805	0.051255	0.0425186	0.0495223	-0.00147963	-0.0159024	0.0506051	0.0523652	0.0539558	0.0537778	0.017362	0.0310904	0.0317848	0.0527384	-0.0440709	-0.0926002	-0.00670533	-0.0101038	0.0181389	0.0204964	-0.0916419	0.018738	0.0257339	0.0313473	-0.088613	-0.0891371	-0.0894757	0.00345087	0.0100953	0.00154371	0.0530581	0.0236998	0.0470923	0.025053	-0.0101507	-0.0318051	-0.100555	-0.0954438	0.0280719	0.042192	-0.0642698	0.048138	0.00373117	-0.100854	0.0406424	-0.103579	-0.0971268	-0.0333904	0.0159333	0.0513354	-0.00132974	-0.103441	-0.00648819	-0.0118664	-0.010901	0.0633618	0.0342726	0.0577503	-0.00117074	-0.104952	0.0621716	-0.0980094	0.0498855	-0.0298374	0.0563727	0.0022561	0.00157757	-0.0115298	0.0353747	0.0203783	-0.0996555	-0.00600073	-0.00962329	-0.0099189	-0.0592993	-0.0159843	-0.00201842	0.0487931	0.0594042	0.000400345	0.0336013	-0.0170899	0.0589297	-0.020912	0.0244057	0.00333959	-0.0217992	0.0891495	-0.00903577	0.0765144	0.0163539	0.0597547	0.0531396	0.0586569	0.0430414	0.0272244	0.0475362	0.0558809	0.0130592	0.0429917	-0.0248049	0.0452922	0.0477992	0.0223441	0.069916	-0.00378561	-0.0267059	0.00512231	0.0564142	-0.00986696	0.050494	0.0396056	0.0462581	0.0315267	0.0497616	0.0802151	0.0564819	0.0310318	0.000512699	0.0605031	0.0031811	0.0478048	0.0181386	0.0616306	-0.0285108	0.0411782	0.0361632	-0.00557051	-0.0243396	-0.00419691	0.0426213	0.00437605	0.0582811	-0.0113388	0.0640274	0.0121627	0.0515428	0.0558258	0.043544	0.0359046	-0.0812276	0.00886513	0.0567588	0.0392888	0.056852	-0.0282703	0.0123787	0.0661065	0.0417212	-0.0157543	0.0298791	0.0304179	-0.0156573	0.0351185	0.0217151	0.03034	0.0405237	0.0491634	0.0527564	0.0312223	0.0208933	-0.0098752	-0.0439928	0.0444386	0.0409166	-0.0187621	0.0296684	0.0624556	0.0440875	0.0542406	0.0195358	0.0556	0.0668262	0.0399519	0.054048	-0.0146613	0.049895	0.0493564	0.0628446	-0.0305849	0.0320261	-0.03939	0.0701285	0.0513288	-0.0024246	-0.0343409	0.0156225	-0.0166679	0.0010797	0.0786328	0.0443128	0.0638015	-0.0263225	-0.0210106	-0.00760519	-0.011204	0.0262249	-0.000699783	-0.0102334	0.0045251	-0.0174429	0.0443877	0.0603972	0.0154706	0.0145509	0.0508539	0.0525573	0.0551444	0.0268959	-0.0205281	-0.0368908	0.0344995	0.032165	0.059025	0.0374073	0.0508834	0.0645003	0.0537619	0.0458991	0.0455971	0.0631066	-0.0539191	0.052519	-0.018762	0.0494011	-0.0139129	0.0350923	0.0514518	-0.023929	0.0432255	0.0325775	0.00321772	0.0559945	0.000530429	0.0526936	0.00584977	0.0466247	-0.00448971	0.0430539	0.049863	0.0559475	0.00761299	0.0609047	0.0235898	0.0506196	0.050729	0.0393976	0.0437687	0.0548853	0.0415568	0.0455208	0.0402516	0.0520165	-0.0149067	0.0304066	0.0141052	-0.0134752	-0.0432145	0.00615019	-0.0204955	0.0392571	-0.10429	0.041189	0.0476833	-0.00332153	0.0583089	0.0102541	0.0642885	0.0439549	-0.0457802	-0.102162	0.0141629	-0.00123523	0.0503522	-0.0108917	-0.0251294	0.0273795	0.0489115	0.0230507	0.0528709	0.0504542	0.0531376	0.0491179	0.0495257	0.000980233	0.0441612	0.0377475	0.038655	0.0554249	0.0378784	0.0324929	0.0552415	0.0260437	0.0441737	0.0382432	0.0134686	0.0282294	0.0458567	0.0597419	-0.00415382	0.172327	-0.0199797	0.021008	0.0308396	0.0528866	0.0543989	-0.0355392	-0.0246343	0.0636522	0.0502451	-0.0192692	0.0361401	-0.00176917	0.0152818	-0.00573309	0.0502964	-0.000460183	0.083732	0.0361454	0.0516823	0.0456455	0.0344666	0.0173532	0.00101227	0.0479653	0.0531381	0.0501591	0.046357	0.032579	0.0310383	0.0319127	0.0474852	0.0465763	0.0466911	-0.0280141	-0.0476772	-0.019205	0.0279363	0.0455443	0.0219046	0.0192623	-0.012328	0.0380617	0.0141804	0.044029	0.0375549	0.0118857	0.0191522	0.0476615	-0.0247407	0.0556605	-0.0167191	-0.0334866	0.0506394	0.000851354	0.0390726	0.0519113	-0.0375778	0.0344978	-0.0163771	0.0652663	-0.018346	-0.0370973	0.0488988	0.0384533	0.0115176	-0.0205491	0.0366541	0.0506018	-0.0131084	-0.00732982	0.00622304	-0.0517725	0.0427685	-0.0049262	0.0424991	0.079126	0.0215888	0.0375088	0.0154394	0.0231672	0.0110236	0.0499286	0.0224637	0.0331089	0.0630706	0.0678948	0.055606	0.0517971	0.0304203	0.0226377	0.0141525	0.00513266	0.0330874	-0.00189664	0.0758578	0.0541527	-0.0408044	-0.0171056	0.0222225	0.0251992	0.0556737	0.0233126	0.0420809	-0.00905826	0.0524319	-0.00136707	0.0463818	-0.0275289	-0.000233461	-0.0277884	0.0565606	-0.00310889	-0.000669623	-0.0123911	0.0133124	-0.0424892	-0.0203691	0.0410359	0.0527075	-0.0276061	0.0183227	0.0493443	-0.00946376	-0.0230246	-0.0113641	0.0597484	0.0420571	-0.00631281	0.00185077	0.0619294	0.0585144	-0.0115404	0.0269075	0.0447197	0.0493055	-0.00520372	-0.0391271	0.052726	-0.0559978	-0.036032	-0.0775051	0.034844	0.012929	0.0290804	0.0383979	0.0552685	-0.00731928	0.0421452	0.00540479	-0.0215399	0.0629392	0.0455116	0.0183052	0.0175442	0.0615719	0.0270267	0.0434401	0.0413388	0.0562571	0.0409807	0.0481154	0.0410371	-0.0256819	-0.00479858	0.043955	0.037942	-0.0469573	0.0405521	0.0070748	0.0495076	0.0120282	-0.0171274	0.0419967	0.0485488	0.0185137	0.0596455	0.0452052	-0.00686875	0.0494175	0.0315973	0.0281455	-0.0252956	0.0657472	0.055226	0.0466212	0.0212069	0.0544579	0.0390361	-0.0153133	0.000123475	0.0519266	-0.028005	0.0537851	-0.0394008	0.0687927	0.0532431	-0.0490025	-0.053941	0.0337565	0.0629465	0.036604	0.0252972	0.0150885	0.0381492	0.0530708	0.0299155	-0.0491364	0.0225835	-0.00536161	0.00438897	-0.0392383	0.0317687	0.0607396	0.00738559	0.0424336	-0.0272308	0.0269181	0.00885773	0.010278	0.0598705	-0.0359647	0.0365396	0.0248014	-0.0457284	0.0498478	0.013925	-0.0297602	0.049693	0.0541994	0.0513535	0.005193	0.0584845	0.0333779	0.0100778	-0.0364236	0.0546021	0.0804446	0.0458836	0.0744352	-0.00214965	0.0443729	0.0148614	0.0567671	0.0611726	0.022865	0.0554861	0.0411715	0.0201163	-0.106938	0.061131	0.0393804	0.153171	-0.0339546	0.00962653	0.0768482	0.0448921	0.0447246	0.0163392	0.026785	-0.0418943	0.11669	-0.0707618	-0.0115782	-0.135746	0.0778605	-0.019894	0.0317809	-0.0435468	0.0318225	0.0136923	-0.00847472	-0.067793	0.0950845	-0.03429	0.0588975	-0.0373651	0.0107923	-0.00284991	-0.0185384	-0.0109428	0.120586	-8.22468e-05	-0.0444495	0.0875747	-0.0796417	0.0752806	-0.104096	0.0503382	0.0303387	-0.0551547	0.00235098	0.0113983
OA.Homovanillic.acid	0.0644339	0.00696506	0.0193134	0.0157171	0.0719121	-0.0141949	-0.0464504	-0.00300326	-0.0892465	-0.0306396	0.015544	-0.0551939	-0.0132259	-0.0498465	0.0339933	0.0197116	0.0653891	0.0929982	-0.0865532	0.0328345	0.0423639	-0.212521	0.00464054	-0.0246243	-0.032336	0.00805968	-0.100969	-0.0257247	0.0154819	-0.0142686	-0.0512143	-0.0351452	-0.0230417	0.0510796	-0.0469698	-0.0344671	-0.00532328	-0.0783511	-0.0595992	-0.0548198	-0.0205271	-0.0633674	-0.0189834	0.0261903	0.0367886	0.00607104	-0.0157639	0.0011016	0.0319445	-0.0535575	-0.011627	-0.0107035	-0.0872076	-0.0156191	0.0561122	-0.00782253	-0.00913608	-0.021462	0.00105735	0.0411274	0.138557	0.101395	0.309187	0.152127	0.41075	0.354248	0.162456	0.262932	0.361825	0.591046	0.650379	0.0121597	0.294354	0.241012	0.319993	-0.0291813	0.468143	0.623538	0.0756663	0.191331	0.061722	-0.0406202	-0.041476	-0.0131385	0.0134546	0.0255615	0.0769818	0.0370343	0.0373194	-0.0492331	-0.263849	-0.209776	-0.166759	-0.325404	-0.369968	-0.20274	-0.402557	-0.15678	-0.248397	-0.261587	-0.187367	-0.0326385	-0.133578	-0.151954	-0.192565	-0.162933	-0.206337	-0.189594	-0.356248	-0.165399	-0.256851	0.071482	-0.148313	0.227431	-0.130319	-0.168202	-0.203061	0.174689	-0.0898798	-0.186845	-0.168631	-0.170417	-0.215844	-0.128702	-0.192174	0.0560119	-0.369474	-0.130412	-0.0816101	-0.192959	-0.180375	-0.15036	-0.191272	-0.179828	0.200605	-0.15074	-0.176191	-0.202229	0.163349	-0.203255	-0.0898705	-0.107155	-0.133861	-0.260886	-0.125802	-0.208616	-0.184613	-0.103392	-0.239426	-0.138478	-0.304469	-0.231891	-0.184154	-0.311585	-0.190841	-0.143889	-0.201486	-0.1477	-0.176868	-0.329868	-0.317782	-0.308865	-0.307991	-0.276968	-0.352839	-0.169975	-0.18837	-0.213188	-0.142758	0.040265	-0.137701	-0.192453	-0.128302	-0.0825962	-0.19222	-0.201093	0.124549	-0.160474	-0.148289	0.195577	-0.169734	-0.162556	-0.204047	-0.340584	-0.214258	-0.183384	-0.213366	-0.180856	0.128593	-0.21887	-0.160203	-0.0901136	-0.195789	-0.200694	-0.219419	-0.143829	0.207343	-0.145863	-0.151491	-0.22382	-0.213329	-0.18918	-0.196304	-0.177161	-0.186171	-0.121393	-0.186038	-0.0966925	-0.166061	-0.174239	-0.108036	-0.349195	-0.202528	-0.209785	0.0828063	-0.166962	-0.205702	-0.139716	-0.192798	-0.253544	0.100687	-0.161125	-0.119467	-0.122015	-0.282157	-0.155395	-0.113736	-0.216758	-0.0755836	0.0593675	-0.228953	-0.240006	-0.0789296	-0.12844	-0.165952	0.0882442	-0.20028	-0.193921	-0.211061	-0.162181	-0.029266	-0.233231	0.179944	-0.221543	-0.117672	-0.156824	-0.188748	-0.150196	-0.172951	-0.173439	-0.181403	-0.153058	-0.285727	-0.144845	-0.175471	-0.00771434	-0.161122	-0.184354	-0.203017	-0.407186	-0.145932	-0.389206	-0.381669	-0.391904	-0.247641	-0.233145	-0.0925256	-0.177271	-0.168353	-0.376502	-0.170918	-0.178722	-0.206833	-0.195677	-0.141419	-0.205728	-0.206268	-0.24421	-0.224116	-0.14859	-0.167435	-0.214493	-0.225797	-0.0328108	0.124673	-0.04506	0.0450169	-0.13512	-0.216375	-0.180049	-0.166501	-0.372395	-0.170582	-0.18371	-0.219591	-0.159917	-0.234664	-0.252512	-0.193494	-0.136928	-0.20547	-0.264309	-0.140898	-0.444784	-0.084968	-0.187248	-0.180753	-0.14101	-0.167715	-0.176705	-0.300488	-0.145954	-0.145722	-0.143624	-0.114568	-0.447561	-0.180495	-0.194054	-0.0361278	-0.189374	-0.199458	0.0594798	0.143671	-0.140993	-0.143852	-0.178678	-0.214803	0.181366	-0.179321	-0.318886	-0.122803	-0.184649	-0.12843	-0.143501	0.1716	-0.195569	-0.180145	-0.290694	-0.132862	-0.317535	0.165201	-0.408985	-0.152718	-0.19012	-0.19134	-0.289565	-0.13881	-0.202449	-0.141058	-0.167851	0.127026	-0.165158	-0.28271	-0.346991	-0.297933	-0.122917	-0.195307	-0.132127	-0.303872	-0.298639	-0.298317	0.16151	0.0943408	-0.231264	-0.180438	-0.131676	-0.333661	-0.170232	0.105839	-0.208861	-0.364289	-0.309477	-0.136514	-0.38386	-0.182854	-0.359972	-0.180669	-0.355606	-0.211137	-0.183655	-0.191168	-0.181981	-0.218682	-0.211233	-0.173271	-0.409868	-0.152005	-0.385262	-0.147345	-0.197361	-0.173626	-0.192684	-0.016624	-0.129561	-0.360603	-0.185661	-0.211745	-0.185245	-0.142322	-0.221198	-0.0223828	-0.234083	-0.175685	-0.219951	-0.127847	-0.170843	-0.21765	0.000884472	-0.205062	-0.0878292	-0.224292	-0.00976676	-0.193517	-0.20004	0.0311358	-0.18831	-0.226702	-0.140016	-0.361515	-0.205733	-0.285838	-0.202438	-0.345333	-0.220123	-0.217627	-0.153093	-0.170047	0.142301	-0.334454	-0.135784	-0.124063	-0.212939	0.2198	-0.321226	-0.162083	-0.094734	0.0677026	-0.106777	-0.188626	0.125421	-0.107477	-0.126731	-0.225167	-0.186885	-0.204879	-0.153654	-0.368005	-0.170756	0.119057	0.171987	-0.130781	-0.122461	-0.319667	-0.151575	-0.206334	-0.238052	-0.210675	-0.119639	-0.145521	-0.19614	-0.203459	-0.22063	-0.347986	-0.188149	-0.209419	-0.19249	0.124811	-0.106403	0.151279	-0.205192	-0.167261	-0.282462	-0.416268	-0.443587	-0.311915	0.0404303	-0.174883	-0.436428	-0.187113	-0.288396	-0.258543	-0.306983	-0.275569	-0.0995224	-0.275261	-0.271723	-0.141048	-0.224232	-0.174894	-0.186205	-0.139199	-0.401002	-0.231233	-0.201345	-0.179529	-0.186321	-0.267124	0.00405464	-0.133723	-0.204384	-0.206265	-0.164036	-0.116703	-0.190848	-0.219841	-0.172681	-0.177255	-0.234744	0.210202	-0.160636	-0.283128	-0.209837	0.0802594	-0.106443	-0.203709	-0.0491795	-0.18279	-0.218366	-0.0568347	-0.185958	0.0591674	-0.197036	-0.24253	-0.171292	-0.119841	-0.181756	-0.0903549	-0.197412	0.0280341	-0.172602	-0.128459	-0.134882	-0.173243	-0.189745	-0.158235	-0.231295	-0.121524	-0.184619	-0.151804	-0.210629	-0.215449	0.0942191	-0.216706	0.0880727	0.134685	-0.270086	0.00305143	-0.196825	0.0889511	-0.188503	-0.183587	-0.076124	-0.187342	0.0446723	-0.160112	-0.194999	0.119426	0.0690856	-0.323332	-0.124337	-0.0894297	-0.353152	0.150453	-0.103219	-0.211852	-0.15827	-0.222465	-0.253813	-0.190595	-0.202559	-0.195193	-0.15551	-0.214055	-0.184879	-0.142271	-0.163023	-0.179759	-0.168163	-0.125659	-0.116714	-0.2068	-0.22218	-0.332946	-0.362671	-0.265448	-0.173756	-0.246732	-0.0477327	-0.212248	-0.340399	-0.167298	-0.188497	-0.169051	0.156313	-0.272551	-0.182586	-0.165999	0.120365	-0.200034	-0.36522	-0.177446	-0.29703	-0.13058	-0.318681	-0.0235823	-0.124935	-0.195208	-0.189667	-0.228606	-0.0550193	-0.330667	-0.221347	-0.186445	-0.200762	-0.0834756	-0.174287	-0.160739	-0.227069	-0.194928	-0.183555	-0.138306	0.141967	-0.111491	-0.257299	-0.228163	-0.177216	-0.251078	-0.239451	0.100236	-0.323217	0.129838	-0.282047	-0.29602	0.131443	-0.254341	-0.180147	0.165539	-0.209153	0.19792	0.0990375	-0.213285	-0.235286	-0.104439	-0.169071	0.126272	-0.177278	0.0810189	-0.212021	0.129199	0.157715	-0.174907	-0.171876	-0.235935	0.143469	-0.16709	-0.17296	0.119712	-0.110159	0.163895	-0.246094	-0.176773	0.12308	-0.114996	-0.213186	-0.116016	-0.278853	-0.38037	-0.190324	-0.297269	-0.179602	-0.286306	-0.122276	-0.21623	-0.1665	0.0127381	-0.180842	0.0400855	-0.135577	-0.192309	-0.241133	-0.29328	0.0443132	-0.203564	-0.168935	0.179298	0.127663	-0.150747	-0.194787	-0.197537	-0.0564775	-0.198757	0.153052	-0.128715	-0.252826	-0.121173	-0.298105	-0.31178	-0.0928445	-0.149151	-0.11508	-0.364421	0.150683	-0.292082	0.0724134	0.0842402	0.105526	-0.198844	-0.106395	-0.221504	-0.171196	-0.0612917	0.131749	-0.169402	-0.20876	-0.179605	-0.293301	-0.180886	-0.160039	-0.124787	0.112849	-0.128974	-0.0568989	-0.223397	0.0424151	0.0960242	-0.0711757	0.167894	0.0341428	-0.028165	-0.0609025	-0.127468	-0.152712	-0.193163	-0.193511	-0.0706828	-0.219019	-0.124345	0.14524	-0.173769	-0.158387	-0.105755	-0.122608	-0.16298	-0.432511	-0.234378	-0.216867	-0.0910207	-0.240426	-0.21791	-0.161762	-0.314446	-0.100876	-0.210487	-0.187858	0.280952	-0.280293	0.0926432	-0.2072	-0.137085	-0.263237	-0.123605	-0.226926	-0.158188	-0.179066	-0.157807	-0.267553	-0.199305	-0.272	-0.106966	-0.194925	-0.100798	-0.203525	-0.149728	-0.207709	-0.0637351	-0.168278	0.0826626	-0.0336431	-0.25601	-0.355519	-0.157859	0.142668	-0.202041	-0.21375	0.0287987	0.196166	-0.116228	-0.233345	-0.151876	0.181639	0.180189	-0.205497	-0.224999	-0.214969	0.0272548	-0.0960733	0.0178238	-0.133829	-0.245846	-0.240768	-0.231294	-0.208218	-0.190973	-0.28388	-0.428727	-0.157772	0.0565674	-0.210332	0.159215	-0.167453	-0.252529	0.176146	-0.212239	-0.135565	-0.317976	-0.214047	-0.216354	-0.208761	-0.292367	-0.225731	-0.233983	-0.36848	0.0758081	-0.192838	-0.157245	-0.232013	-0.179659	-0.0822068	-0.211207	-0.200783	-0.209958	-0.15868	-0.159865	-0.171833	-0.155467	-0.135126	0.174166	-0.0200359	0.0113414	-0.0305551	-0.01043	-0.0853041	-0.125971	-0.129273	-0.152619	0.0253515	-0.0120857	-0.184901	-0.170256	-0.034607	0.04606	0.0547764	0.0486167	-0.41728	0.0299624	-0.085105	-0.132364	0.178713	-0.0759035	0.0112541	0.126669	-0.175755	0.0158285	-0.0279599	0.0189928	0.040302	-0.0283624	-0.0526545	-0.0141763	-0.097985	0.106413	-0.0331379	-0.0625151	-0.036532	-0.0164671	0.0553791	-0.111499	0.00892467	0.0861021	0.0522158
OA.Cis.aconitic.acid	0.0204337	-0.0486599	0.0460831	0.0152261	0.100685	0.00380183	-0.0231432	-0.0128149	-0.13007	-0.0827289	0.0129443	-0.118999	0.0506428	-0.0697356	0.00634986	-0.0190424	0.11896	0.183747	-0.0604213	0.0143447	0.112114	-0.308693	-0.0137964	0.0167414	-0.053324	0.0106012	-0.102277	0.0354696	-0.000476714	-0.0432147	-0.074161	-0.0545039	0.0265253	0.0361997	0.00268439	-0.0316296	-0.0221629	-0.0751532	-0.00191189	-0.0530193	0.00907976	-0.105436	-0.066532	-0.0635391	-0.00570771	0.00820796	-0.0131656	-0.00278234	0.0471046	-0.0958017	0.0072735	-0.0771126	-0.120372	-0.0808742	0.00627749	0.0432375	0.000176816	-0.0198574	0.0256049	-0.03082	0.197771	0.117224	0.506646	0.237044	0.60383	0.552398	0.286829	0.453549	0.535454	0.792133	0.890422	0.0497297	0.461491	0.367934	0.508167	-0.0621108	0.623538	0.865287	0.0722467	0.337189	0.0459116	-0.0961765	-0.0513705	-0.0121668	-0.00803739	0.0438031	0.119089	0.0501658	0.0525623	0.0147866	-0.298116	-0.379526	-0.247004	-0.43917	-0.483206	-0.307081	-0.528995	-0.274692	-0.396451	-0.326543	-0.335707	-0.0311879	-0.275609	-0.27604	-0.350383	-0.297604	-0.385147	-0.353126	-0.482165	-0.287845	-0.413564	0.129631	-0.274743	0.392833	-0.237634	-0.311597	-0.364097	0.293152	-0.111177	-0.347253	-0.306243	-0.321541	-0.383491	-0.208766	-0.307304	0.0555314	-0.467371	-0.250366	-0.132645	-0.356122	-0.333455	-0.291627	-0.351702	-0.333412	0.342795	-0.299686	-0.331519	-0.37252	0.126946	-0.332347	-0.131996	-0.200859	-0.260862	-0.384408	-0.176876	-0.366326	-0.340603	-0.234685	-0.429973	-0.269658	-0.404548	-0.423651	-0.351522	-0.36917	-0.339558	-0.271106	-0.369006	-0.291114	-0.330026	-0.404707	-0.380301	-0.429627	-0.409518	-0.336241	-0.473068	-0.329611	-0.34395	-0.39036	-0.271269	0.140909	-0.255181	-0.347031	-0.242213	-0.111207	-0.359879	-0.348776	0.230998	-0.29382	-0.268468	0.306921	-0.321784	-0.270303	-0.371838	-0.413307	-0.390704	-0.336651	-0.384517	-0.334229	0.232477	-0.389698	-0.267564	-0.13479	-0.359665	-0.369013	-0.252704	-0.220802	0.327097	-0.280533	-0.290618	-0.258985	-0.383251	-0.361252	-0.348219	-0.302277	-0.340107	-0.249851	-0.340044	-0.143686	-0.312601	-0.335266	-0.215036	-0.493433	-0.377773	-0.314717	0.165677	-0.328058	-0.362189	-0.247636	-0.350105	-0.292068	0.180804	-0.276065	-0.185513	-0.186065	-0.355821	-0.253342	-0.254563	-0.39613	-0.0952259	0.0601662	-0.410834	-0.36513	-0.172875	-0.268408	-0.258194	0.154339	-0.372034	-0.359916	-0.382466	-0.274928	-0.105557	-0.418211	0.29707	-0.400862	-0.224017	-0.221657	-0.347392	-0.178753	-0.323884	-0.330138	-0.282577	-0.29611	-0.376582	-0.20552	-0.333632	0.0750201	-0.289995	-0.340613	-0.223803	-0.499508	-0.278376	-0.470391	-0.473887	-0.49105	-0.30529	-0.309765	-0.188387	-0.340663	-0.336765	-0.463437	-0.334073	-0.343562	-0.382752	-0.351077	-0.273944	-0.373544	-0.215845	-0.396479	-0.413302	-0.171635	-0.321598	-0.389638	-0.381304	-0.047514	0.175025	0.0289457	0.0671302	-0.208724	-0.396237	-0.321427	-0.313807	-0.459696	-0.199647	-0.344744	-0.391417	-0.308847	-0.417904	-0.37244	-0.279931	-0.255992	-0.379641	-0.293013	-0.138028	-0.554997	-0.154421	-0.285247	-0.279091	-0.147829	-0.243328	-0.257609	-0.372947	-0.141036	-0.139125	-0.139006	-0.15973	-0.566959	-0.253043	-0.366374	-0.0907255	-0.359166	-0.34395	0.0810335	0.221329	-0.137786	-0.14626	-0.310627	-0.349224	0.343639	-0.336219	-0.387955	-0.115433	-0.352736	-0.111097	-0.145952	0.299258	-0.25753	-0.345034	-0.339734	-0.132222	-0.382285	0.256848	-0.499574	-0.312289	-0.340586	-0.349925	-0.33597	-0.132134	-0.377163	-0.139981	-0.32246	0.219016	-0.313733	-0.348532	-0.431609	-0.356982	-0.237817	-0.276492	-0.136717	-0.371607	-0.35585	-0.348479	0.288113	0.152216	-0.298179	-0.34318	-0.272931	-0.409162	-0.293939	0.178971	-0.381786	-0.439489	-0.38471	-0.233185	-0.464832	-0.323934	-0.431445	-0.339434	-0.443471	-0.388012	-0.35217	-0.361841	-0.333632	-0.335442	-0.319747	-0.341367	-0.507128	-0.290492	-0.47038	-0.292221	-0.370801	-0.273245	-0.362486	-0.0241611	-0.116691	-0.445494	-0.359005	-0.251978	-0.349616	-0.264323	-0.398758	-0.0398133	-0.397486	-0.336082	-0.403818	-0.261129	-0.253001	-0.39833	-0.00150934	-0.377749	-0.127342	-0.40045	0.000367941	-0.354207	-0.326704	0.0392485	-0.165501	-0.311424	-0.265986	-0.457822	-0.379665	-0.354786	-0.375303	-0.455907	-0.395058	-0.398136	-0.287414	-0.267758	0.260803	-0.413287	-0.259758	-0.255971	-0.387025	0.367478	-0.409648	-0.306643	-0.206536	0.17434	-0.200272	-0.330811	0.206001	-0.205269	-0.234576	-0.351883	-0.332797	-0.375748	-0.296484	-0.490218	-0.304852	0.182526	0.285462	-0.265191	-0.24	-0.381253	-0.27649	-0.384079	-0.397474	-0.388466	-0.161902	-0.288816	-0.358961	-0.368336	-0.400931	-0.456988	-0.349589	-0.374099	-0.364236	0.198518	-0.205403	0.264358	-0.383983	-0.272256	-0.321145	-0.493463	-0.567444	-0.386542	0.0600808	-0.345076	-0.57649	-0.33615	-0.36203	-0.319477	-0.400093	-0.313099	-0.13495	-0.342893	-0.341348	-0.220149	-0.269304	-0.336586	-0.358159	-0.244913	-0.538786	-0.399607	-0.370413	-0.328114	-0.339631	-0.327323	-0.0149241	-0.258289	-0.351443	-0.377226	-0.312145	-0.223506	-0.362492	-0.393757	-0.329196	-0.340337	-0.416242	0.350482	-0.309216	-0.368112	-0.384392	0.152059	-0.232702	-0.363485	-0.0482322	-0.338382	-0.380279	-0.121496	-0.349054	0.0862242	-0.364106	-0.337051	-0.318723	-0.182992	-0.327498	-0.216335	-0.364755	0.0349552	-0.319243	-0.208968	-0.261359	-0.332029	-0.330176	-0.300388	-0.413552	-0.234172	-0.333704	-0.283271	-0.376382	-0.292105	0.11562	-0.287128	0.149955	0.279259	-0.317723	0.00843376	-0.347946	0.171954	-0.35566	-0.337882	-0.123877	-0.348192	0.0526187	-0.312718	-0.363783	0.205055	0.122374	-0.469526	-0.193042	-0.216816	-0.443724	0.238451	-0.186925	-0.380695	-0.289007	-0.404308	-0.432201	-0.363508	-0.375033	-0.360194	-0.220241	-0.392245	-0.329706	-0.271404	-0.319273	-0.323285	-0.302996	-0.259955	-0.215921	-0.291846	-0.360722	-0.431375	-0.459676	-0.385637	-0.330544	-0.301395	-0.0380604	-0.235558	-0.450773	-0.295674	-0.347948	-0.325005	0.258612	-0.329332	-0.344185	-0.312634	0.212152	-0.370023	-0.446465	-0.254658	-0.344204	-0.280117	-0.37896	-0.0418128	-0.244182	-0.358162	-0.358921	-0.367665	-0.0789566	-0.43866	-0.399789	-0.35075	-0.36078	-0.192159	-0.320822	-0.285026	-0.387008	-0.36059	-0.344537	-0.268194	0.271653	-0.118946	-0.30965	-0.332248	-0.333631	-0.34568	-0.306356	0.145476	-0.438826	0.189354	-0.42243	-0.400786	0.192083	-0.360637	-0.256678	0.269017	-0.38208	0.302978	0.163265	-0.348254	-0.328673	-0.20527	-0.328791	0.202806	-0.323064	0.12188	-0.348625	0.206629	0.247375	-0.334961	-0.311869	-0.338239	0.218829	-0.31389	-0.333741	0.169862	-0.128128	0.245119	-0.266822	-0.329344	0.163252	-0.234492	-0.398587	-0.17962	-0.365836	-0.476779	-0.327552	-0.421464	-0.338676	-0.376422	-0.206852	-0.398709	-0.328064	0.0142795	-0.340444	0.0377697	-0.203835	-0.319859	-0.349569	-0.403881	0.0482351	-0.379813	-0.316078	0.299337	0.249613	-0.260531	-0.308182	-0.364966	-0.103021	-0.362662	0.250464	-0.257028	-0.296433	-0.240213	-0.342865	-0.394985	-0.107417	-0.279382	-0.130548	-0.434349	0.193666	-0.359903	0.1158	0.154526	0.119714	-0.371794	-0.0988498	-0.320949	-0.325868	-0.0627613	0.211634	-0.217464	-0.389277	-0.33344	-0.364396	-0.20984	-0.283015	-0.25284	0.195276	-0.248858	-0.0840365	-0.399045	0.0375671	0.220975	-0.118591	0.287178	0.0782486	-0.0490617	-0.0865429	-0.174051	-0.239863	-0.317097	-0.36342	-0.0599394	-0.392287	-0.225869	0.247728	-0.332008	-0.30076	-0.207288	-0.174368	-0.311865	-0.542088	-0.383668	-0.36347	-0.159054	-0.34592	-0.370715	-0.281643	-0.376551	-0.134958	-0.374033	-0.332376	0.440899	-0.440632	0.124035	-0.376084	-0.257134	-0.330765	-0.207949	-0.395589	-0.270243	-0.342882	-0.296141	-0.360627	-0.369479	-0.364832	-0.173006	-0.252178	-0.223685	-0.375937	-0.260847	-0.322921	-0.0980693	-0.296317	0.193113	-0.0426659	-0.360161	-0.403815	-0.296413	0.258541	-0.35574	-0.38837	0.128506	0.353041	-0.191826	-0.420145	-0.291826	0.20703	0.199615	-0.320673	-0.374356	-0.277893	0.0650464	-0.127359	0.0196967	-0.192653	-0.281126	-0.380466	-0.409963	-0.289005	-0.337524	-0.370035	-0.58381	-0.238083	0.0586011	-0.381649	0.281946	-0.321285	-0.37741	0.305726	-0.386371	-0.212418	-0.381362	-0.384561	-0.390861	-0.346316	-0.337193	-0.397871	-0.339316	-0.467998	0.193273	-0.368649	-0.309435	-0.361528	-0.337592	-0.130223	-0.343743	-0.335462	-0.380603	-0.298285	-0.241391	-0.32462	-0.277932	-0.244239	0.294281	-0.0575965	0.0307347	-0.0319152	-0.00537527	-0.163645	-0.162585	-0.2196	-0.271027	0.058517	-0.0261098	-0.232588	-0.279405	-0.0160113	0.0514313	0.126853	0.0669399	-0.445597	0.0401262	-0.096963	-0.230802	0.27519	-0.0704109	0.0451755	0.197083	-0.156682	0.0337804	-0.0523819	-0.0161233	0.0975576	-0.0330545	-0.0707019	-0.0635439	-0.13994	0.144856	-0.0708882	-0.07493	-0.042508	-0.0062672	0.0847812	-0.124429	0.015141	0.13196	0.0863798
OA.3.methyladipic.acid	0.0852213	0.074118	-0.0262201	-0.0136119	-0.0141333	-0.0242513	-0.0146657	0.0771453	-0.0202041	0.0493812	0.0152798	0.0692195	-0.0806842	0.0134626	0.0506267	0.0482735	0.0791105	-0.012621	-0.0905414	0.0362651	-0.0558267	-0.0343558	0.0485135	-0.0769843	-0.00937646	-0.00517865	-0.0639052	-0.0823819	0.0180495	0.0119181	-0.00702057	-0.00763176	-0.0347673	0.0586955	-0.134505	-0.0250033	0.00494261	-0.0481851	-0.115696	-0.0411358	-0.0554505	0.00518404	0.0356894	0.103659	0.0763185	0.00327914	-0.00572711	0.0405039	0.0143816	0.0403107	-0.0131421	0.0890261	-0.02046	0.0782919	0.0915957	-0.0818561	0.0412187	-0.0781013	-0.0724971	0.103489	0.0107258	0.0255107	-0.0577463	-0.0506934	0.0156452	-0.0252242	-0.101778	-0.0680553	-0.00515635	0.0921398	0.0840525	-0.0314289	-0.0139681	0.00380081	-0.0571812	0.00351515	0.0756663	0.0722467	0.0564853	-0.0390335	0.0352413	0.00684179	-0.0404721	-0.0220107	0.0438843	0.0131621	0.0285009	0.0305161	0.0163237	-0.065258	-0.0870947	0.102604	0.0135881	-0.0185339	-0.0466994	0.0317985	-0.041605	0.0672926	0.057845	-0.0425426	0.0836656	-0.012573	0.103569	0.0592665	0.100883	0.0730458	0.115651	0.110067	-0.0228127	0.0791493	0.0517028	-0.0286313	0.0841977	-0.0684426	0.0677957	0.0917292	0.0917717	-0.0613266	-0.0191295	0.0931601	0.0756909	0.102545	0.0894721	0.0532645	0.0507818	0.0273733	-0.0552603	0.0673639	0.0368479	0.0937373	0.0859118	0.0933983	0.101918	0.095718	-0.0512808	0.102865	0.0931026	0.100975	0.12665	0.0648394	0.00694189	0.0515701	0.0773343	0.0325117	-0.008926	0.0827311	0.0954447	0.10433	0.110276	0.0869206	-0.030044	0.11255	0.101636	-0.0503762	0.0830558	0.0794449	0.0951755	0.0877815	0.0961111	-0.05786	-0.0719376	-0.0108978	-0.0233849	-0.0636426	-0.0230212	0.108706	0.0960787	0.106696	0.0831962	-0.0800804	0.0710175	0.0928175	0.0687636	0.00646827	0.0984858	0.0799265	-0.0617833	0.0791435	0.0712446	-0.0266189	0.0981962	0.0614547	0.104778	-0.0735554	0.0964455	0.0919682	0.0941543	0.0904667	-0.0547664	0.0948305	0.0486623	0.0185437	0.0979127	0.106736	-0.0533691	0.0353913	-0.0258743	0.0948925	0.0870765	-0.0558905	0.0988461	0.105776	0.0895176	0.0610002	0.0892405	0.0822946	0.084	0.00439501	0.0937856	0.101471	0.0717584	0.0123746	0.111335	0.0331084	-0.0516115	0.113618	0.0885142	0.054925	0.0993302	-0.0581425	-0.0492894	0.059461	0.0274088	0.032245	-0.0529975	0.0561487	0.109895	0.0995898	-0.0149478	0.0234953	0.107318	0.0339159	0.0783893	0.100411	0.0454228	-0.0355699	0.108655	0.103014	0.0955079	0.0579251	0.0748618	0.105623	-0.0499322	0.100126	0.0548139	0.00487986	0.089437	-0.0181686	0.0925087	0.105719	0.0410378	0.0816363	-0.0372867	0.0190324	0.103915	-0.0854449	0.0836188	0.0927267	-0.101095	-0.0895391	0.0883787	-0.0888197	-0.0741888	-0.065912	-0.0491812	-0.0158995	0.0694218	0.113354	0.110578	-0.0817664	0.113018	0.108335	0.106859	0.0833533	0.0881023	0.0964847	-0.0732919	0.06748	0.111963	-0.0390421	0.102717	0.100022	0.0769733	0.00718808	-0.0168205	-0.102383	-0.0153989	0.0329396	0.103247	0.0826284	0.0844245	-0.0792695	-0.0415795	0.0980222	0.0962175	0.0922169	0.104369	0.0288061	0.0109422	0.0734508	0.108043	-0.0786607	-0.152521	-0.0775746	0.0439841	0.0244692	0.027214	-0.143761	0.00205099	0.01042	-0.0590634	-0.156491	-0.157936	-0.155572	-0.00301331	-0.0666398	-0.00384358	0.107019	0.0437409	0.109358	0.0823553	-0.00105584	-0.0106995	-0.148978	-0.146906	0.0735169	0.0594712	-0.101124	0.0936171	-0.0683728	-0.14039	0.111623	-0.156969	-0.139544	-0.0706133	-0.0209351	0.116096	-0.0776066	-0.144129	-0.0733815	-0.0343275	-0.078884	0.116554	0.09164	0.0981454	-0.0757322	-0.15203	0.111013	-0.132701	0.0993386	-0.0472964	0.0894736	-0.0582937	-0.0562548	-0.0672685	0.0817457	-0.00067783	-0.139365	-0.0552147	-0.0701894	-0.0749398	-0.0568347	-0.0357503	-0.0332765	0.103931	0.107896	-0.0676119	0.0733736	-0.0372296	0.105499	-0.0782003	-0.0647814	0.0525354	-0.0810444	0.0765159	-0.0874115	0.0927409	-0.0688639	0.103488	0.112074	0.106382	0.0924998	0.0360875	0.0206513	0.110522	-0.0821003	0.0844299	-0.0753672	0.101386	0.106625	0.0271155	0.110073	0.00578428	-0.0628733	-0.0786378	0.109587	-0.038884	0.10628	0.0769017	0.103129	0.0041612	0.0770956	0.101165	0.107359	0.0981591	0.0277823	0.104518	0.0177747	0.103517	0.0169788	0.0942961	-0.0223755	0.102265	0.0579095	0.0206402	-0.103278	-0.0125231	0.0663594	-0.0639566	0.102932	-0.0539781	0.107623	-0.0329713	0.0984246	0.110136	0.0884346	0.0428564	-0.0549786	-0.0677725	0.079331	0.0952742	0.100906	-0.0777129	-0.0443651	0.0920534	0.0809734	-0.0872287	0.0450759	0.0833245	-0.0425657	0.0650334	0.0719048	0.051516	0.0835935	0.108202	0.0775529	-0.031125	0.0860011	-0.0159048	-0.0474462	0.0956455	0.0677936	-0.0741863	0.0764963	0.105093	0.0817293	0.106333	-0.000244684	0.0962524	0.0879995	0.0957002	0.100677	-0.0318206	0.0979086	0.0855085	0.102353	-0.0249056	0.0629313	-0.0673761	0.10606	0.0469649	-0.0811554	-0.0974198	-0.070125	-0.055226	-0.0127388	0.11767	-0.0544064	0.0827476	-0.0461472	-0.0439057	-0.0318029	-0.0891843	-0.00886558	-0.0499167	-0.0396134	0.0288962	-0.0466859	0.116074	0.11047	0.0731167	-0.0352721	0.0869886	0.106818	0.090024	0.0969136	-0.0428906	0.0769931	0.0893539	0.0817495	0.102564	0.0890469	0.0681761	0.10152	0.0924896	0.10096	0.106823	0.0934718	-0.06327	0.094666	-0.0316189	0.101861	-0.0386482	0.101503	0.0830759	-0.0123326	0.100426	0.0885843	0.0344476	0.102846	-0.0106707	0.102943	0.00963563	0.0895921	0.0221189	0.0919725	0.10751	0.101598	-0.00897409	0.0918734	0.035507	0.083437	0.10169	0.0810354	0.0993619	0.101177	0.0814804	0.0871877	0.0890506	0.0964393	-0.00352761	0.0177894	-0.0265569	-0.0237696	-0.105487	-0.0733146	-0.00215823	0.0888652	0.0468365	0.110495	0.0943187	0.0378359	0.0986742	0.0168706	0.106867	0.109052	-0.0341022	0.0620325	0.0321853	0.0390293	0.110935	-0.0540783	-0.0355301	0.0643322	0.0973389	0.08778	0.106316	0.0923961	0.108894	0.106238	0.102204	-0.00112542	0.107164	0.0738383	0.094508	0.103225	0.091395	0.0879248	0.0909013	0.0706618	-0.00147526	0.0620688	-0.0384489	-0.066065	0.0158839	0.0987983	-0.0517629	-0.0557287	-0.067489	-0.0240112	0.0658507	0.0986184	0.0987677	-0.0369292	-0.0579095	0.106448	0.0951558	-0.0412248	0.10722	-0.0747093	0.00131567	-0.0798709	0.116508	-0.075956	-0.00407648	0.0845446	0.101124	0.113833	0.0618838	0.0192038	-0.0120932	0.102462	0.101388	0.100404	0.0906602	0.0907469	0.0776401	0.0854041	0.103327	0.0995075	0.0808322	-0.0899367	-0.0281621	-0.0569044	0.0191857	0.0974556	-0.00697582	-0.0192913	-0.00814714	-0.0224594	-0.018292	0.0323419	-0.0269178	-0.0123427	0.0092176	0.00146933	-0.0433518	0.0974323	-0.027674	-0.0254391	0.059351	0.00726996	0.0721164	0.10028	-0.030054	0.0945722	-0.00839382	0.0657302	-0.0378132	-0.0283309	0.0995917	0.0810689	0.015836	-0.0162017	0.0914661	0.107837	-0.00315259	-0.0261516	-0.0217361	-0.0720107	0.0951834	0.0328028	0.0887475	0.115175	0.0373298	-0.0324873	-0.0661868	0.0711324	0.0137274	0.10175	-0.0332415	0.0447121	0.107654	0.102677	-0.0166568	0.11	0.0140959	0.00881232	0.0730606	0.0167805	-0.0113337	0.00862769	0.102172	0.0789163	-0.0604011	-0.0882198	0.0491828	0.044242	0.102372	0.0356506	0.10392	-0.0449834	0.0771863	-0.0612767	0.0875194	-0.0821787	-0.0358498	-0.00605259	0.0795454	-0.0218021	-0.0939776	0.0281339	-0.0680281	-0.0238315	-0.041099	0.0335267	0.103632	-0.0505102	0.0205094	0.0995435	-0.0341075	-0.0254934	-0.0193022	0.103964	0.0958408	-0.0277322	-0.0508004	0.0633148	0.0913138	-0.0454326	0.0825623	0.0142689	0.107983	0.0124346	-0.087174	0.033579	-0.0529819	-0.0466843	0.0348853	0.0130366	0.0139086	0.0429243	0.0637568	0.108653	-0.0377868	0.0976155	0.0613477	-0.0472138	0.102885	0.0840698	0.0593244	0.00354895	0.0917956	-0.0850707	0.0742187	0.0743294	0.0423044	0.0117118	0.0844263	0.0738749	-0.0654893	-0.00864959	0.0970939	0.0839408	-0.0472455	0.054138	0.000753643	0.1005	0.0775401	-0.0348466	0.0478245	0.0900941	0.0675994	0.109782	0.0953708	0.00996229	0.110059	-0.0260133	0.0357416	-0.00750569	0.0958957	0.0989125	0.0755604	0.0480838	0.00318351	0.0631746	-0.0733189	-0.00473717	0.0048926	-0.111017	0.0848676	-0.07652	0.078144	0.09626	-0.086942	-0.0926159	0.0246225	0.102418	0.0868635	0.0525712	0.0685695	0.0389977	0.0584606	-0.0335847	0.0117571	-0.0141801	-0.000889823	0.0131698	-0.0607355	0.0501379	0.101467	-0.00865912	0.0909027	-0.0145339	-0.0218943	0.0255403	0.0108887	0.0976625	-0.0702835	0.106144	0.0319839	-0.0684256	0.102942	0.038118	-0.0688165	0.100444	0.105416	0.0656757	-0.0896715	0.0917701	0.00975449	-0.0614674	-0.0911019	0.110588	0.102268	0.0489452	0.0910731	0.0209938	0.0547749	0.0739495	0.095851	0.0844151	0.0318943	0.0990645	0.0684292	0.0653314	-0.035684	-0.0284884	-0.0235152	-0.0147439	0.0176691	0.0199815	-0.0226554	0.00757014	0.0288357	-0.0140877	-0.00266805	-0.066704	0.035321	-0.00120651	0.0389866	-0.0750123	-0.0660717	-0.153052	0.0730626	-0.00659803	0.0388448	-0.0208544	-0.0143837	-0.0387984	-0.069913	-0.0860024	0.0162771	0.0221971	0.0387647	0.00266207	0.00938566	-0.0282521	0.0556612	-0.00222505	0.00113168	0.015767	-0.00433217	-0.0327369	-0.0691681	-0.0279281	-0.067484	-0.0233229	-0.00181696	0.00150255
OA.3.Hydroxypropionic.Acid	-0.169543	-0.194606	-0.0209824	0.0240738	0.0816036	-0.0135514	0.0672875	-0.108389	-0.0681029	-0.193394	-0.0665184	-0.194851	0.107207	-0.0718452	-0.124736	-0.125286	0.0091302	0.198648	0.0963243	-0.0551828	0.0834372	-0.16	-0.106783	0.0522113	-0.0688949	-0.0520068	-0.0365234	0.116462	-0.0666307	-0.144586	-0.0759984	-0.11417	0.10712	-0.116126	0.0773109	-0.0641202	-0.0953099	-0.0412428	0.115451	-0.0456983	0.0042138	-0.155902	-0.173288	-0.260873	-0.187596	-0.0694196	-0.0280406	-0.0708697	-0.00424208	-0.129085	0.02916	-0.230541	-0.0554329	-0.217266	-0.216686	0.165224	0.00548452	-0.0263766	0.0227508	-0.25528	0.127893	0.0015409	0.369822	0.146089	0.329043	0.360235	0.231066	0.376879	0.277207	0.249513	0.32114	0.110624	0.302603	0.236922	0.338446	-0.0765664	0.191331	0.337189	-0.0390335	0.290123	-0.0639383	-0.114724	0.0011251	0.0197676	-0.0693457	0.0483357	0.0667598	0.0263058	0.0339714	0.180193	0.0296599	-0.389395	-0.170489	-0.182088	-0.151623	-0.21271	-0.180001	-0.288092	-0.307174	-0.0565097	-0.33703	0.0159813	-0.340609	-0.293813	-0.364803	-0.315351	-0.407336	-0.384777	-0.186478	-0.275682	-0.322022	0.103867	-0.307396	0.339115	-0.245057	-0.347081	-0.36873	0.242132	-0.0103457	-0.371818	-0.323886	-0.361208	-0.378333	-0.17684	-0.247974	-0.0160376	-0.123001	-0.281455	-0.118613	-0.37772	-0.353535	-0.34073	-0.377486	-0.357143	0.283145	-0.361646	-0.362288	-0.387325	-0.202699	-0.292999	-0.080901	-0.234012	-0.3013	-0.239542	-0.0873884	-0.357715	-0.358566	-0.339984	-0.427095	-0.313361	-0.119549	-0.430538	-0.393199	-0.0341851	-0.341152	-0.290382	-0.380102	-0.339123	-0.364777	-0.0624895	-0.0226462	-0.211922	-0.144456	-0.039869	-0.192807	-0.377465	-0.364477	-0.406847	-0.324028	0.250817	-0.280958	-0.366234	-0.274061	-0.049906	-0.38863	-0.322578	0.223694	-0.309584	-0.279593	0.205948	-0.363455	-0.255327	-0.390676	-0.0428994	-0.401333	-0.35458	-0.391645	-0.357461	0.214715	-0.379178	-0.239407	-0.093365	-0.373702	-0.395711	-0.0079151	-0.15872	0.220689	-0.322126	-0.329905	-0.00836242	-0.388512	-0.393253	-0.355415	-0.297105	-0.355005	-0.307364	-0.350191	-0.0796537	-0.353912	-0.381381	-0.264063	-0.252277	-0.408214	-0.21557	0.180639	-0.384827	-0.365676	-0.250125	-0.365483	0.00425585	0.180594	-0.272089	-0.143975	-0.126417	-0.054268	-0.210227	-0.355175	-0.396532	-0.0197287	-0.0182987	-0.410063	-0.254017	-0.247138	-0.336931	-0.197157	0.126879	-0.397437	-0.378208	-0.393162	-0.252396	-0.215388	-0.415604	0.22226	-0.401832	-0.243024	-0.115091	-0.367016	-0.0259853	-0.361723	-0.374467	-0.208803	-0.333873	-0.123339	-0.120868	-0.378435	0.221072	-0.309734	-0.36075	0.0420892	-0.0623199	-0.320645	-0.048092	-0.0829023	-0.0996792	-0.0372777	-0.10671	-0.24175	-0.383385	-0.39696	-0.0698879	-0.386148	-0.385843	-0.402072	-0.335975	-0.31409	-0.385252	0.0546781	-0.32739	-0.427857	0.00549308	-0.367946	-0.396062	-0.344026	-0.0214863	0.101147	0.207973	0.026639	-0.149551	-0.404581	-0.331161	-0.333811	-0.0655442	-0.00884561	-0.368947	-0.390056	-0.345251	-0.410241	-0.229202	-0.16413	-0.289314	-0.394761	0.0321987	0.0404479	-0.0889832	-0.184333	-0.187722	-0.193534	0.0168838	-0.13348	-0.134656	-0.0634552	0.047698	0.053678	0.0474863	-0.0650182	-0.117892	-0.109175	-0.389349	-0.1404	-0.395362	-0.326526	0.0349803	0.129064	0.0401008	0.0243523	-0.297151	-0.279498	0.369532	-0.364428	-0.0510285	0.0372714	-0.387933	0.0731395	0.0254445	0.269437	-0.0959862	-0.390461	-0.00711051	0.0296016	-0.0371155	0.169427	-0.0586996	-0.380303	-0.352601	-0.378273	-0.00581828	0.0484901	-0.402615	0.0307979	-0.36909	0.195072	-0.349404	-0.0486005	-0.0831245	-0.0280295	-0.282306	-0.123192	0.0174127	-0.0577963	-0.0284173	-0.0116706	0.259303	0.123766	-0.0896927	-0.384301	-0.348928	-0.0644234	-0.283457	0.142762	-0.39977	-0.0374773	-0.0497241	-0.202915	-0.0445788	-0.30811	-0.0254186	-0.365004	-0.0592292	-0.406723	-0.39694	-0.393607	-0.351804	-0.241366	-0.216114	-0.395996	-0.0754774	-0.322986	-0.0562238	-0.34738	-0.400099	-0.205288	-0.394251	-0.00999808	0.0809698	-0.0463329	-0.404176	-0.0200943	-0.384498	-0.288076	-0.394129	-0.0168527	-0.361257	-0.378796	-0.418878	-0.320649	-0.154551	-0.41105	0.00827304	-0.396849	-0.0924933	-0.395916	0.0201932	-0.377999	-0.268612	-0.0148162	0.142866	-0.134137	-0.283484	-0.105916	-0.398194	-0.0764078	-0.39753	-0.157694	-0.396962	-0.414122	-0.320537	-0.210355	0.247536	-0.0443828	-0.308649	-0.326927	-0.398623	0.303522	-0.099873	-0.336941	-0.285423	0.246334	-0.216904	-0.33683	0.143724	-0.246368	-0.269321	-0.27346	-0.323178	-0.395484	-0.332127	-0.176972	-0.31878	0.094905	0.227265	-0.327276	-0.282363	-0.023372	-0.29305	-0.406821	-0.356289	-0.402253	-0.0711572	-0.345842	-0.373242	-0.371903	-0.405119	-0.157171	-0.373074	-0.366837	-0.393076	0.126176	-0.230561	0.24012	-0.411246	-0.231336	0.0221689	-0.0271237	-0.13334	-0.068668	0.0289809	-0.39576	-0.187081	-0.338744	-0.0738303	-0.0510142	-0.115791	0.0261734	-0.0517924	-0.0547022	-0.0682647	-0.174471	-0.0250631	-0.386426	-0.397915	-0.24414	-0.210922	-0.371792	-0.387816	-0.346956	-0.353834	-0.0491609	-0.100198	-0.315517	-0.326262	-0.393964	-0.33946	-0.262958	-0.395604	-0.392595	-0.371359	-0.383653	-0.40467	0.275975	-0.345872	-0.104361	-0.401018	0.16587	-0.326123	-0.358323	0.0253513	-0.369955	-0.362963	-0.151131	-0.383668	0.0376853	-0.389819	-0.14909	-0.354181	-0.133703	-0.344528	-0.331522	-0.388429	0.0102821	-0.343829	-0.178853	-0.303466	-0.370155	-0.333162	-0.344239	-0.407868	-0.264149	-0.350445	-0.327707	-0.384146	-0.119201	0.0134857	-0.0998295	0.124289	0.338535	-0.00907591	0.0146815	-0.340648	0.102722	-0.389376	-0.357874	-0.10976	-0.371651	0.00584636	-0.364781	-0.395237	0.170633	0.0233782	-0.275634	-0.138842	-0.327066	-0.0852124	0.179152	-0.191741	-0.386178	-0.31792	-0.410403	-0.388667	-0.404783	-0.394306	-0.382992	-0.130749	-0.408182	-0.31578	-0.317133	-0.371465	-0.326238	-0.307982	-0.320848	-0.230887	-0.154311	-0.292758	-0.129337	-0.100541	-0.213758	-0.371526	-0.0308426	-0.041359	0.0201137	-0.157462	-0.287727	-0.370617	-0.365918	0.19014	-0.0380943	-0.380964	-0.349777	0.176203	-0.387583	-0.0751038	-0.143452	-0.00925276	-0.363403	-0.0334359	-0.0866666	-0.293985	-0.381473	-0.394996	-0.297604	-0.0396586	-0.164678	-0.402149	-0.384726	-0.368075	-0.278064	-0.335648	-0.285026	-0.352704	-0.380429	-0.376802	-0.308844	0.29989	0.0140195	-0.0295484	-0.212417	-0.36354	-0.151824	-0.0902968	0.0528868	-0.173032	0.107558	-0.277337	-0.167239	0.0913012	-0.193279	-0.13709	0.194055	-0.390783	0.186794	0.115054	-0.284826	-0.171909	-0.265243	-0.37335	0.136504	-0.330065	0.0600431	-0.290471	0.148924	0.161192	-0.367406	-0.324327	-0.195958	0.128011	-0.342035	-0.382622	0.077441	-0.000976983	0.148011	0.039281	-0.352923	0.0436808	-0.298807	-0.421576	-0.135065	-0.122477	-0.0848797	-0.316641	-0.230236	-0.373185	-0.128728	-0.194387	-0.416786	-0.380392	-0.0320444	-0.381959	-0.0127634	-0.132674	-0.282925	-0.207942	-0.194481	-0.00776098	-0.395199	-0.346174	0.247651	0.292181	-0.243408	-0.249023	-0.384207	-0.114329	-0.377362	0.184439	-0.314807	-0.0244893	-0.297151	0.0037254	-0.098733	-0.0287993	-0.324342	-0.017459	-0.0184584	0.0518327	-0.0500518	0.0848295	0.157112	0.0107319	-0.394232	0.0618607	-0.189442	-0.366755	0.0201106	0.136404	-0.0642093	-0.410941	-0.361488	-0.0924482	-0.0036767	-0.300363	-0.324049	0.167234	-0.289613	-0.0550324	-0.401587	-0.0279423	0.307517	-0.109683	0.235309	0.101987	-0.00730718	-0.0505506	-0.0921832	-0.187238	-0.268293	-0.394512	0.0442875	-0.389248	-0.238959	0.210511	-0.372347	-0.327237	-0.233718	-0.10212	-0.336003	-0.0933808	-0.324557	-0.329506	-0.142456	-0.200314	-0.344636	-0.284247	-0.034719	-0.0658176	-0.378141	-0.327188	0.293978	-0.330437	0.028888	-0.38626	-0.290475	-0.0742027	-0.178212	-0.377578	-0.256612	-0.381931	-0.343095	-0.1551	-0.395415	-0.147723	-0.127944	-0.0883679	-0.310136	-0.396923	-0.255098	-0.235121	-0.0950409	-0.293321	0.256367	-0.0289746	-0.181106	0.0230124	-0.329912	0.257404	-0.353849	-0.396042	0.240625	0.335746	-0.160726	-0.417207	-0.323668	-0.00817543	-0.0357716	-0.234049	-0.311236	-0.0672391	0.0526982	-0.0565603	0.00320747	-0.109111	0.00218385	-0.293204	-0.400968	-0.143266	-0.341353	-0.13344	-0.222371	-0.153451	-0.00955486	-0.389474	0.270965	-0.361772	-0.25125	0.283411	-0.395351	-0.163235	-0.0299769	-0.390353	-0.399477	-0.306345	0.0120556	-0.38858	-0.195434	-0.119548	0.28252	-0.405718	-0.354534	-0.255341	-0.357908	-0.100965	-0.271689	-0.301105	-0.394781	-0.335347	-0.171247	-0.365021	-0.283871	-0.248718	0.23754	-0.0420213	0.100332	-0.0605969	0.015126	-0.196308	-0.0820361	-0.15233	-0.253667	0.0344688	-0.027355	-0.0521072	-0.215931	0.03495	-0.0366532	0.172433	0.0546179	0.14664	0.00489569	0.00082251	-0.213737	0.156908	0.0665209	0.0940189	0.11826	0.145992	0.0210035	-0.059858	-0.123873	0.0991142	0.0114317	-0.0567564	-0.1011	-0.0716549	0.036849	-0.0757922	-0.00447188	-0.0719194	0.0635338	0.0618075	0.0647524	0.0281624	0.0778786	0.0898967
steroids.beta.Cortolone	0.0827929	0.0785536	0.00932699	-0.000435931	-0.00817502	-0.00979888	-0.0546805	0.0155528	0.00283486	0.0615683	0.0301994	0.0532689	-0.0501502	0.0126456	0.0586187	0.0563615	-0.0338636	-0.0645275	-0.060804	0.0353151	-0.0264946	0.0119978	0.0345837	-0.0280603	0.0264386	0.0230143	-0.0155449	-0.0600061	0.0377876	0.0527797	0.0118643	0.0322912	-0.0643791	0.0547801	-0.0413002	0.0108288	0.0360345	-0.0109688	-0.0645415	-0.00086492	-0.0118402	0.0430631	0.0601365	0.111104	0.0771705	0.0245995	0.00625874	0.0137525	0.00189902	0.0286142	-0.0178098	0.0799411	-0.00124086	0.0777488	0.0979519	-0.0617704	-0.0145366	0.0163105	-0.00233245	0.111471	-0.00509121	0.0292832	-0.0537706	-0.00709046	-0.0122031	-0.0396035	-0.0336216	-0.072027	-0.00618555	0.0740649	0.061447	-0.0382008	-0.0371804	-0.025915	-0.0371726	0.029815	0.061722	0.0459116	0.0352413	-0.0639383	0.0482404	0.0420343	-0.00599965	-0.00679913	0.0273102	-0.0127331	-0.0123867	-0.00157462	-0.00230641	-0.0933296	-0.0913141	0.0754995	0.00941952	-0.0334761	-0.0573819	0.0109138	-0.0617721	0.0510261	0.0348298	-0.0612402	0.0656829	-0.0167776	0.082237	0.061266	0.0688073	0.0654108	0.084411	0.0773767	-0.0416388	0.0441895	0.0393577	-0.020698	0.0605049	-0.0618126	0.0489128	0.0708995	0.069908	-0.0348122	-0.0218201	0.0777975	0.063943	0.0745574	0.0715257	0.0172112	0.028689	0.0261906	-0.0749273	0.0642514	0.0129506	0.0795097	0.0743437	0.0758915	0.075764	0.0736681	-0.0508488	0.0839547	0.0778038	0.0792668	0.119154	0.0368137	0.00387694	0.0494051	0.0706471	0.000336863	-0.00676067	0.0640888	0.0735048	0.0900796	0.0816336	0.0707984	-0.0438601	0.0867694	0.0869255	-0.0946126	0.0639578	0.0630731	0.0785425	0.0805705	0.0744533	-0.082247	-0.088627	-0.0188002	-0.0427457	-0.0717987	-0.0433073	0.0855774	0.0725553	0.0814483	0.0694625	-0.0869423	0.0567316	0.0701647	0.0583909	-0.0122161	0.0836033	0.055319	-0.04813	0.0625736	0.0542886	-0.0200175	0.0788259	0.0350488	0.0759448	-0.0887115	0.0818073	0.0726813	0.076446	0.0737851	-0.0450614	0.0705149	0.0359246	0.0028514	0.075452	0.0788993	-0.0708301	0.0103051	-0.0241589	0.0688487	0.0732774	-0.0705065	0.0739684	0.0878846	0.0642415	0.0479981	0.0719094	0.0769716	0.0713124	0.00159	0.0737323	0.0857299	0.0609987	-0.0181084	0.0842352	0.00691827	-0.0459131	0.086042	0.0654352	0.0492239	0.0690862	-0.0866569	-0.0331619	0.0460306	0.0110301	0.00741974	-0.0609569	0.0244809	0.0940177	0.0811875	-0.0154602	0.0273301	0.0773873	0.0162415	0.0606228	0.0843023	0.0141495	-0.0236884	0.0814431	0.0773787	0.0784735	0.0392298	0.065879	0.0793098	-0.0333196	0.0787715	0.0567738	-0.00943274	0.0770412	-0.0452598	0.0759099	0.0804917	0.0141464	0.0780737	-0.0413715	-0.00774717	0.081982	-0.0895586	0.0563067	0.0745956	-0.0693397	-0.0995657	0.0705016	-0.104162	-0.0857526	-0.0843876	-0.0603327	-0.0366462	0.0570152	0.0831055	0.0953178	-0.0912013	0.0863926	0.0846897	0.0826545	0.0662239	0.0698051	0.0756039	-0.0924126	0.0411873	0.0887299	-0.049013	0.0802368	0.0782927	0.0518432	-0.00257723	0.0103069	-0.0938494	0.00570325	0.00994478	0.0818967	0.0616533	0.0733488	-0.0892052	-0.0528702	0.0786378	0.0733441	0.0785577	0.0765083	0.00158752	-0.00112926	0.0597065	0.0804949	-0.10075	-0.0559403	-0.104015	0.0322868	0.0107819	0.0148333	-0.046405	-0.00121336	-0.00242175	-0.0668467	-0.0600308	-0.0619427	-0.0588928	-0.0100164	-0.0943089	-0.0141151	0.0839609	0.0404512	0.0843864	0.0523493	0.00619316	-0.0106921	-0.057542	-0.0520526	0.0500818	0.035372	-0.081378	0.0775502	-0.0809667	-0.0530346	0.0831701	-0.0662692	-0.0535885	-0.0466788	-0.0270283	0.0834495	-0.0882891	-0.0511021	-0.0857869	-0.0112302	-0.106509	0.0920122	0.064719	0.075263	-0.0902722	-0.0602741	0.0839211	-0.057324	0.0812332	-0.0333397	0.0771808	-0.0683256	-0.0801012	-0.0836734	0.0609314	-0.0114808	-0.0453858	-0.0769107	-0.0846004	-0.0916302	-0.0539493	-0.0127728	-0.0408563	0.0827838	0.0845892	-0.0815093	0.0462271	-0.0215921	0.079778	-0.100891	-0.0709318	0.0302723	-0.104406	0.0613899	-0.100819	0.0809946	-0.0821652	0.0832463	0.0864678	0.0854455	0.0700034	0.0171039	0.015027	0.0915619	-0.0964678	0.07141	-0.101384	0.0794763	0.0846186	0.0213889	0.0844287	-0.00218386	-0.07621	-0.0880611	0.0910729	-0.0625878	0.0813994	0.0590907	0.075684	0.00691053	0.0586453	0.0856432	0.085212	0.0751797	-0.000805896	0.0835253	-0.00229903	0.0803763	0.000752876	0.0764489	-0.0138505	0.0735221	0.0346873	0.0070756	-0.114527	-0.0220633	0.0646838	-0.0728736	0.0822185	-0.0648446	0.0825026	-0.0509697	0.0760723	0.0824448	0.0666406	0.0206966	-0.0574755	-0.082001	0.0681867	0.0782998	0.0791797	-0.0421867	-0.0633174	0.0739261	0.0734894	-0.072756	0.0483619	0.0578758	-0.0166829	0.0527936	0.0523495	0.0240858	0.0600354	0.0780975	0.0775429	-0.0487484	0.0561392	-0.00341893	-0.0341823	0.0773433	0.066282	-0.0923856	0.0568402	0.0861664	0.0515402	0.0823885	-0.0127597	0.0807913	0.0779827	0.0719637	0.0809855	-0.0560427	0.0774415	0.0708408	0.0866492	-0.0135709	0.0517072	-0.0418612	0.0887157	0.0315402	-0.0963544	-0.123796	-0.0853224	-0.0747531	0.00259097	0.0928932	-0.0612932	0.0670275	-0.0658024	-0.0646166	-0.0543717	-0.0937618	-0.009135	-0.0642004	-0.061519	0.0148143	-0.0633479	0.0823368	0.0888961	0.0397308	-0.0480583	0.0637035	0.0777373	0.069603	0.0672462	-0.0697872	0.015004	0.0669451	0.052563	0.0791671	0.0741627	0.0585847	0.0880934	0.0760443	0.0800433	0.0836424	0.0771243	-0.0416687	0.0774579	-0.05179	0.0806107	-0.0363162	0.0809292	0.0691636	-0.0284787	0.0740927	0.061757	0.0397526	0.0810933	0.00423661	0.0794223	-0.0232896	0.073293	0.00687241	0.0645813	0.0895404	0.0797484	0.00906566	0.0711244	0.0230734	0.0683119	0.0815417	0.0566187	0.0718949	0.0777152	0.0574665	0.0678098	0.0659322	0.072088	-0.0277806	0.0266165	-0.0293865	-0.0209704	-0.0829408	-0.0792015	-0.00634871	0.0609174	-0.0540417	0.0811122	0.0722666	0.0096341	0.0777298	0.012382	0.0825609	0.0806752	-0.0320755	-0.0309108	-0.00625551	0.00674389	0.089679	-0.0797771	-0.0181891	0.0346562	0.0737059	0.05938	0.0809523	0.061999	0.088312	0.0805964	0.0774953	-0.004805	0.0810153	0.0605884	0.0658555	0.0849278	0.0604974	0.0567667	0.0805018	0.0449248	-0.00675742	0.0362579	-0.0576276	-0.0713596	-0.00214903	0.0813576	-0.0640023	0.00204935	-0.0775974	-0.0497215	0.0530555	0.0754973	0.0816223	-0.0285001	-0.0743012	0.0811237	0.073771	-0.0335118	0.0775338	-0.0895503	-0.00322176	-0.0923392	0.0912991	-0.0892884	0.0246797	0.0646867	0.0760969	0.0827998	0.0340528	-0.00432425	-0.0495785	0.0778873	0.0819715	0.0689759	0.0739262	0.0666401	0.0504853	0.0548987	0.0772978	0.0793589	0.0702636	-0.0634901	-0.0495089	-0.0713765	0.00149093	0.077103	-0.0223513	-0.0455799	0.00641866	-0.03371	0.00516618	0.0122317	-0.0287916	0.00648812	-0.0115927	-0.0033518	-0.0234072	0.0793978	-0.00999444	-0.0172634	0.0381578	-0.0167806	0.0586796	0.0851667	-0.0163189	0.0631293	-0.00112094	0.0409714	-0.0145101	-0.0153107	0.0814661	0.063385	-0.00713201	-0.00687696	0.0716092	0.0840675	0.00705424	-0.0354145	-0.00134643	-0.101003	0.0728642	0.0156099	0.0702381	0.0905364	0.00862048	-0.0401902	-0.0840793	0.0516807	-0.0143966	0.0791016	-0.0415622	0.030764	0.0861383	0.0898849	0.018355	0.0789446	0.0232069	0.00776971	0.0366991	-0.00379119	-0.0219115	0.0180277	0.0861561	0.0755699	-0.0362015	-0.0627425	0.0422169	0.0257148	0.0788727	0.0217232	0.0730382	-0.0216567	0.0759243	-0.0742186	0.067195	-0.0982681	-0.0655441	-0.0305114	0.0689535	-0.0373789	-0.103317	0.0257739	-0.0683161	-0.0106145	-0.0318749	0.0358458	0.0835476	-0.0602512	-0.00367541	0.0791825	-0.0262514	-0.0157751	-0.0327121	0.0877349	0.0736834	-0.0687664	-0.0555184	0.057812	0.0769979	-0.0271891	0.0620598	0.00302688	0.0737698	0.026026	-0.0849768	0.0173987	-0.0418241	-0.0276385	-0.0101542	-0.001395	-0.0130852	0.0167387	0.0349995	0.0831638	-0.0430863	0.0734183	0.0443194	-0.0342446	0.0820655	0.0722179	0.053954	-0.00281754	0.0762254	-0.0934724	0.0418211	0.0489263	0.0273063	-0.00287218	0.0542365	0.0481483	-0.0898279	-0.0111561	0.0686844	0.0589049	-0.0275631	0.0324083	0.0170673	0.0754493	0.0580801	-0.0594846	0.0274064	0.0661821	0.0386718	0.0836659	0.0699457	-0.0366447	0.0799339	-0.0300197	0.0145009	-0.0376241	0.0821773	0.0824481	0.0427102	0.0174043	0.0147496	0.0544832	-0.0726613	-0.00379282	-0.0123975	-0.121195	0.0706269	-0.0492647	0.0671172	0.0793327	-0.0883867	-0.0652573	0.0252539	0.0821351	0.0716652	0.0625237	0.0669582	0.0214664	0.0480313	-0.0368991	-0.0303261	-0.00905514	0.00641073	-0.00477936	-0.0848815	0.0299184	0.0743281	-0.0142615	0.0603392	-0.0504116	-0.048151	0.00510985	0.0262904	0.0777223	-0.0495401	0.0771695	0.00900194	-0.0497319	0.0780135	0.0129531	-0.0910891	0.0740621	0.07689	0.0447344	-0.0925861	0.0717348	-0.00096616	-0.0715552	-0.0840106	0.0893493	0.0841938	0.0216545	0.0798153	0.00873708	0.0354849	0.0408536	0.0783697	0.072646	0.00796996	0.0777943	0.0541208	0.0469	-0.0474698	0.0360996	-0.017904	0.0123414	-0.0176657	0.047062	-0.00901117	0.0327553	0.0553017	-0.0141632	0.0120142	-0.0360729	0.0384609	-0.0423657	0.015982	-0.0534759	0.0200705	-0.178003	-0.00515674	-0.0349981	0.0404858	-0.00657917	-0.0499973	-0.0340268	0.010535	-0.110338	-0.00731531	0.00725718	0.0496836	-0.0405979	-0.0155434	0.00194133	0.0466439	-0.00372059	0.0126381	0.0293422	-0.0262843	0.0115423	-0.0219357	0.00419526	-0.0396802	-0.00530743	-0.00502696	-0.0145816
steroids.alpha.Cortolone	0.0475216	0.0140666	-0.0349738	0.0468658	0.0367901	-0.0236362	-0.0564807	-0.0713352	0.0430038	0.00939632	-0.0268178	-0.00664832	-0.0771539	-0.0434221	0.0122289	0.0378982	-0.112515	-0.0873437	-0.0288899	0.0184299	-0.0742434	0.053746	-0.0281977	-0.0442602	-0.00321749	-0.0171528	-0.038873	-0.0671779	0.000185904	0.00806885	0.00965876	-0.00355804	-0.0758568	-0.0104373	-0.00437801	-0.0339992	0.00667372	-0.044167	-0.056587	-0.0246891	-0.0389829	0.000326235	0.031575	0.0970987	0.0241421	-0.0270328	-0.0368855	-0.0439102	-0.0177202	-0.0129264	-0.0489866	0.0147612	0.0189707	0.0143603	0.0281833	-0.0147321	-0.0931354	0.0511161	0.0192071	0.0512613	-0.0265666	0.0299195	-0.1168	-7.89114e-05	-0.094305	-0.110622	-0.0308519	-0.124419	-0.0688248	-0.0595989	-0.0849298	-0.035848	-0.103773	-0.0766084	-0.0822775	0.0269038	-0.0406202	-0.0961765	0.00684179	-0.114724	0.0420343	0.0802564	0.0359997	0.0113907	0.00881187	-0.0372217	-0.0602618	-0.0390159	-0.0251583	-0.106918	-0.0463865	0.0975514	0.0243737	-0.00150687	-0.00396613	0.0369379	0.00243986	0.0672274	0.0633077	-0.0219517	0.0848949	-0.0184505	0.0982073	0.0904812	0.0933762	0.0878142	0.105526	0.0956791	0.0151331	0.0572194	0.0881842	-0.0398897	0.0770718	-0.10443	0.0570288	0.0855329	0.098145	-0.0548745	-0.00830976	0.108023	0.0936042	0.0927252	0.102361	0.0214954	0.0429183	0.0120626	-0.0175026	0.0898318	0.00755827	0.103167	0.102243	0.0944623	0.0927928	0.0929254	-0.0923127	0.0990775	0.104252	0.106767	0.0818379	0.0594366	0.00428688	0.0732928	0.0881602	0.0351031	0.026034	0.0976315	0.0939598	0.0965128	0.111372	0.086616	-0.00433195	0.116168	0.115555	-0.0659864	0.0883037	0.0776788	0.10391	0.103488	0.100926	-0.0406343	-0.0493343	0.0291634	-0.00261648	-0.0228342	0.0098378	0.0954152	0.0899044	0.107881	0.0846272	-0.0999976	0.0796483	0.0911017	0.0799726	-0.00664865	0.110633	0.078937	-0.0637229	0.0817237	0.0724842	-0.0580006	0.0939009	0.0474248	0.0984376	-0.0408341	0.115338	0.0911341	0.109034	0.0990095	-0.0588895	0.103003	0.0591855	0.00677312	0.102091	0.0993573	-0.0438782	0.0131597	-0.0652346	0.0827841	0.0941797	-0.0424629	0.10102	0.113013	0.0875351	0.0780154	0.0952061	0.0990344	0.10354	0.0200664	0.0964114	0.106977	0.0767878	0.0206116	0.108509	0.0357387	-0.054233	0.104228	0.0906715	0.0636064	0.0930714	-0.0515581	-0.0461095	0.062227	0.0250523	-0.000391791	-0.0174793	0.0314405	0.101498	0.114411	-0.00245969	0.0196987	0.105223	0.0481485	0.0661767	0.0976472	0.02516	-0.0295491	0.104509	0.103532	0.107652	0.0600069	0.0731218	0.109398	-0.046522	0.113967	0.079136	0.0164642	0.101393	-0.0331398	0.100078	0.0944612	0.0437342	0.104432	0.00893403	0.00048213	0.0973701	-0.0959421	0.0737272	0.0988094	-0.0157971	-0.0356122	0.0783062	-0.0377145	-0.0324514	-0.033541	-0.0260724	0.00583768	0.0659019	0.0984749	0.116694	-0.0211873	0.10457	0.107064	0.109626	0.0932165	0.0870582	0.106471	-0.0558626	0.0688014	0.116173	-0.0274068	0.0990988	0.11014	0.087305	-0.00298018	-0.0013546	-0.0923554	0.000943682	0.0179411	0.114789	0.083145	0.101031	-0.0244142	-0.0254224	0.104271	0.102284	0.101355	0.105825	0.0341387	0.0216958	0.0806242	0.10459	-0.0574615	0.0820996	-0.0347799	0.0535496	0.0407779	0.0439536	0.0944944	0.0291387	0.0199844	-0.0286188	0.076271	0.0738519	0.0778485	0.00981504	-0.0312152	0.0196378	0.110047	0.0452216	0.109505	0.0777113	0.0035356	-0.0366822	0.0795507	0.0873131	0.0739738	0.0585101	-0.100918	0.105097	-0.0332583	0.0768645	0.107501	0.0663242	0.0791288	-0.0670858	0.00169384	0.0974944	-0.0454242	0.0881572	-0.0344724	-0.0323059	-0.0466416	0.103035	0.0884363	0.0938866	-0.0518895	0.0778628	0.103606	0.065496	0.103784	-0.0485311	0.100157	-0.0228376	-0.0333351	-0.0373871	0.071541	0.0178483	0.09437	-0.0351257	-0.038246	-0.0490222	-0.0796957	-0.0131075	0.000882467	0.107097	0.0903469	-0.0299847	0.0610183	-0.0341522	0.102125	-0.0423898	-0.0251727	0.0527365	-0.0419983	0.0688796	-0.041055	0.100515	-0.0291533	0.111304	0.107116	0.109516	0.0932697	0.0464428	0.0439096	0.115363	-0.0342474	0.0957306	-0.0387082	0.0959724	0.114009	0.0542746	0.0993058	-0.00283781	-0.0621482	-0.0267266	0.118036	-0.0398069	0.103032	0.0750726	0.105897	0.00405654	0.0922398	0.099613	0.116266	0.0918247	0.018154	0.11267	-0.0189916	0.10951	-0.000780188	0.107479	0.0038758	0.0957413	0.0570445	-0.00962292	-0.0937525	0.0232653	0.0946534	-0.0097832	0.109269	-0.014252	0.102556	0.00207531	0.106755	0.107763	0.0818283	0.0322647	-0.0732851	-0.0315848	0.0809287	0.0948917	0.106804	-0.0665922	-0.0194004	0.0864864	0.0879487	-0.0904684	0.0750257	0.0818348	-0.0265299	0.0640692	0.0682607	0.0478024	0.0834907	0.100079	0.109879	0.002303	0.0764591	-0.022243	-0.0555585	0.0923137	0.0917038	-0.0407086	0.0775728	0.114005	0.0768294	0.110447	-0.00582589	0.0973477	0.106059	0.102203	0.114628	0.00328981	0.102839	0.105392	0.113892	-0.0271239	0.066704	-0.0518071	0.114518	0.0433775	-0.0601659	-0.055444	-0.0137553	-0.0233232	0.00413129	0.102854	0.0071899	0.0870635	-0.0134423	-0.0225896	-0.00515944	-0.0457402	0.00133522	-0.0213657	-0.0212729	0.0383386	-0.028241	0.0968756	0.111412	0.0489192	0.0223411	0.0939222	0.0984433	0.087985	0.0926937	-0.0324546	-0.0195617	0.0796821	0.0771169	0.102688	0.103726	0.0688635	0.11612	0.110515	0.103186	0.107529	0.11158	-0.0640337	0.0977982	-0.000884927	0.111649	-0.0565927	0.0921146	0.101263	-0.0249623	0.0946279	0.0935399	0.0666086	0.102484	0.00107296	0.103263	0.00292019	0.0970399	0.0270238	0.0816338	0.0942015	0.103802	0.01556	0.0853247	0.0385438	0.0817954	0.104325	0.0770672	0.084569	0.109607	0.0627761	0.0918342	0.0795935	0.0967604	0.0062944	0.00230331	0.00851562	-0.0403761	-0.0989806	-0.0385259	-0.00244975	0.0833729	-0.130868	0.104318	0.0947575	0.00877682	0.098758	-0.00364024	0.0921577	0.104484	-0.0483011	-0.0924108	0.033992	0.0137333	0.0921963	-0.0259389	-0.0344147	0.0319004	0.101695	0.0772584	0.11087	0.0920135	0.115277	0.106876	0.101115	0.0272156	0.11181	0.0937279	0.0743023	0.104919	0.0769828	0.0716601	0.0971652	0.0515595	0.0174105	0.0613715	-0.0108065	-0.0150013	0.0279991	0.101503	-0.0249331	-0.027963	-0.0435498	-0.00763361	0.0825301	0.0966825	0.10391	-0.053693	-0.026527	0.0953133	0.0910599	-0.0591223	0.105283	-0.0327911	0.0286219	-0.0493245	0.102013	-0.0430036	0.0161748	0.0770664	0.0977052	0.103304	0.0597092	-0.0182276	-0.0110482	0.109598	0.107089	0.0861123	0.0765573	0.0912584	0.0655621	0.0846419	0.101153	0.105558	0.0907814	-0.0798881	-0.030451	-0.0273375	0.0290206	0.10184	0.0121835	-0.0281205	-0.00252614	0.0123697	-0.0136428	0.0476507	0.018186	-0.0169545	0.0222217	0.0143401	-0.0449455	0.110277	-0.0415399	-0.0261101	0.0597057	0.0162572	0.0669209	0.111397	-0.0254466	0.0811226	-0.0099727	0.0532554	-0.0239843	-0.0325711	0.107669	0.0884447	0.024409	-0.0290947	0.0969115	0.103863	-0.0076847	-0.0206664	-0.0294695	-0.0649849	0.0961834	-0.023994	0.0796785	0.109263	0.0056619	-0.00456895	-0.0299515	0.0832635	0.0266558	0.100725	0.00191972	0.0408227	0.113954	0.111039	0.0188556	0.0924594	0.0133356	0.0317479	0.0563993	0.0349852	0.0201549	0.0198779	0.110354	0.107008	-0.052067	-0.0804364	0.0735706	0.0518478	0.102007	0.01814	0.0950628	-0.044012	0.0995966	-0.0407397	0.0739533	-0.0486906	-0.028226	-0.0246278	0.0852977	-0.0314996	-0.043586	-0.0016488	-0.0178138	-0.00143828	-0.0438754	0.00316908	0.112718	-0.0441719	0.0215291	0.10062	-0.00708312	-0.0367518	-0.0046569	0.120213	0.0977131	-0.0450429	-0.0290474	0.0756446	0.0858909	-0.0431413	0.0789887	-0.012163	0.0958464	0.0354999	-0.109383	0.00113849	-0.0612134	-0.0115955	-0.00198194	-0.0148148	-0.0140881	0.0231192	0.0498446	0.10477	-0.0385905	0.106401	0.0686361	-0.0593656	0.0985459	0.0984739	0.0807505	0.0124856	0.0949843	-0.0259229	0.0629096	0.0734637	0.0193113	0.024211	0.0735506	0.0582269	-0.0413228	0.00976348	0.0929591	0.0814815	-0.0693493	0.0729164	0.00620017	0.101515	0.0833255	-0.0206825	0.0292603	0.0961773	0.0541404	0.0995038	0.0820566	-0.0147018	0.100906	0.0114274	0.0155062	-0.0123716	0.0845668	0.113602	0.0412661	0.0382235	0.015461	0.0833367	-0.104673	0.00240397	0.00992617	-0.0576115	0.0893106	-0.0568889	0.0914305	0.113067	-0.0980193	-0.0844914	0.044985	0.114681	0.0975697	0.0290852	0.0292243	0.045622	0.0832176	-0.00762704	-0.059568	0.00504498	0.0124428	0.0104283	-0.0465584	0.0649894	0.0994529	0.0249654	0.0765411	-0.0103138	0.0151645	0.0251128	0.0272046	0.10465	-0.0679302	0.0966485	0.0424633	-0.0694209	0.106229	0.0222537	-0.0377954	0.100076	0.100475	0.065361	-0.0464595	0.10122	0.0323113	-0.0107752	-0.101852	0.116554	0.0920797	0.0417876	0.100683	0.0220634	0.0610207	0.0657281	0.108033	0.0903014	0.0183751	0.0951123	0.0742018	0.0673024	-0.064383	0.0787553	-0.0334198	-0.0331699	-0.032309	0.0951613	-0.00810547	0.0764953	0.107951	-0.0362452	0.0179678	0.0446522	0.0400952	-0.0476415	-0.0078131	-0.000758759	0.0484011	-0.124212	-0.0919479	-0.0253989	0.0699548	-0.0507345	-0.066005	-0.00958395	-7.62776e-05	-0.0955738	-0.0612034	0.0207774	0.0589379	-0.0980049	-0.0224207	0.0415479	0.0018532	0.0187016	0.0165821	0.0167077	0.00222192	0.0167728	0.0653034	-0.0055789	-0.0081261	0.0324765	-0.0324378	-0.0473088
steroids.Cortisol	-0.0662928	-0.110817	-0.0439247	0.0696576	0.0807634	-0.0174347	-0.0122859	-0.151562	0.0354205	-0.0979324	-0.0747337	-0.120905	-0.00604448	-0.0880348	-0.07192	-0.0390422	-0.134051	-0.00269698	0.0564448	-0.0262266	-0.0297115	0.0160201	-0.101445	0.003399	-0.0385563	-0.0475427	-0.0301868	0.0152784	-0.0481182	-0.0673958	-0.0157657	-0.054371	-0.0109209	-0.0965211	0.0866824	-0.0584055	-0.0423145	-0.0449065	0.040525	-0.0299991	-0.0203016	-0.0738845	-0.0591744	-0.05653	-0.0941004	-0.0679877	-0.0557385	-0.0946304	-0.0266906	-0.0850508	-0.0368454	-0.125815	0.0119329	-0.118287	-0.115014	0.0935208	-0.118136	0.0708516	0.0563448	-0.110786	0.0073994	0.0146688	0.0252273	0.068555	-0.00492188	0.0122825	0.088501	0.0309064	0.0137008	-0.0567429	-0.054694	0.0213528	-0.00296315	-0.00334306	0.0490361	-0.00996806	-0.041476	-0.0513705	-0.0404721	0.0011251	-0.00599965	0.0359997	0.0600693	0.0302947	-0.0395851	-0.0280864	-0.0538183	-0.0487999	-0.0243829	-0.00251473	0.0268514	-0.077315	-0.0338596	-0.0380074	-0.0100095	-0.0383934	-0.00969613	-0.0567598	-0.0579803	-0.000471883	-0.0652553	-0.00485363	-0.0646398	-0.0337787	-0.0699053	-0.0507985	-0.082518	-0.0809717	-0.0133958	-0.0661205	-0.0325401	0.00566696	-0.0613403	0.0366445	-0.0560869	-0.0719047	-0.0633638	0.0489106	0.00311111	-0.0569287	-0.0458854	-0.0729619	-0.0617701	-0.0555943	-0.0580919	-0.0133969	-0.00407701	-0.0351306	-0.0468091	-0.0662329	-0.0542635	-0.0623182	-0.0789359	-0.0694927	0.0225182	-0.0707429	-0.0585433	-0.0671008	-0.0651381	-0.0598084	-0.025663	-0.0262482	-0.0502532	-0.0438258	0.0103181	-0.0544232	-0.0687125	-0.0702321	-0.0784933	-0.0587608	-0.0138704	-0.0773771	-0.0620517	-0.0261574	-0.0607572	-0.0566404	-0.0663424	-0.0521133	-0.0618222	-0.00935014	-0.000369545	-0.0192003	-0.0208341	0.0162877	-0.0197442	-0.0836857	-0.0748662	-0.074677	-0.0616422	0.0297503	-0.0438522	-0.0711766	-0.0415688	-0.0193851	-0.0641594	-0.0614139	0.0398394	-0.056853	-0.0515091	0.0152782	-0.0736099	-0.0602817	-0.0771411	0.00431992	-0.0609629	-0.0693518	-0.0616665	-0.0603701	0.039334	-0.0625629	-0.0381254	-0.0287641	-0.0653378	-0.0797648	-0.00210686	-0.0515497	0.0134718	-0.0674345	-0.0561317	-0.000172823	-0.0706546	-0.0677998	-0.0678633	-0.0426655	-0.0631107	-0.0436641	-0.0494354	-0.00387167	-0.0626936	-0.068206	-0.0445907	-0.050912	-0.0770591	-0.038573	0.0331617	-0.076311	-0.0676124	-0.0455561	-0.0701109	0.00186664	0.0342868	-0.053178	-0.0292705	-0.0559337	0.00734531	-0.0594905	-0.0732684	-0.0618861	0.00315963	-0.00368657	-0.0771623	-0.0416561	-0.053544	-0.0645049	-0.0536416	0.0296694	-0.0763478	-0.0676691	-0.0655172	-0.0459501	-0.0364278	-0.0744474	0.0500251	-0.0624021	-0.0285956	-0.0131655	-0.0622974	-0.0188148	-0.0616697	-0.079612	-0.0330673	-0.0461654	0.00389493	-0.039465	-0.0775577	0.0279701	-0.0637027	-0.0630522	0.0609232	0.0146868	-0.0715559	0.0199559	0.000294441	-0.00961876	0.00159255	-0.00296795	-0.0479169	-0.0816442	-0.0696356	0.0242985	-0.0765625	-0.0711274	-0.0718871	-0.0557354	-0.0582986	-0.0629576	0.0214629	-0.0635712	-0.0773848	0.00566816	-0.0706767	-0.0648495	-0.0543029	-0.011832	0.0295958	0.0355856	0.0120601	-0.0417357	-0.0650238	-0.0621096	-0.0489114	0.0192548	0.00686441	-0.0630058	-0.0685597	-0.0571968	-0.0752274	-0.0416227	-0.029114	-0.0475493	-0.0751496	0.0177898	0.19464	0.00570482	-0.0221159	-0.0240688	-0.0249244	0.194388	-0.00770638	-0.0220679	-0.00341313	0.19313	0.193451	0.194044	-0.00339599	-0.00775793	-0.00328144	-0.0684902	-0.0245084	-0.0712698	-0.0623177	0.0128699	0.007398	0.191352	0.192313	-0.0537837	-0.0558904	0.0702283	-0.0582338	0.00599875	0.182489	-0.0715768	0.192858	0.181031	0.0518959	-0.00797448	-0.0859095	0.0119364	0.193744	0.0131189	0.0324206	0.00316169	-0.0810968	-0.0667193	-0.0760565	0.00516451	0.194461	-0.0814931	0.165988	-0.0647365	0.0361523	-0.0580365	0.0093537	-0.00856997	0.00943412	-0.0598793	-0.0129523	0.192765	-0.00428515	0.00995888	0.00739839	0.0337853	0.0416513	0.00421017	-0.0678949	-0.0793393	0.00594409	-0.0630554	0.0280328	-0.0781549	0.012418	0.00826153	-0.0330747	0.0133274	-0.0723933	0.0203419	-0.0663906	0.00725827	-0.0704648	-0.0766187	-0.0707471	-0.0641645	-0.0405733	-0.0303833	-0.0686372	0.00823833	-0.0503724	0.0103804	-0.0672143	-0.0666424	-0.0191145	-0.084158	-0.00753627	0.0101357	0.0206108	-0.0675037	-0.0104894	-0.0731468	-0.0553271	-0.0693529	-0.0072742	-0.0579011	-0.0766534	-0.0706456	-0.0603591	-0.035676	-0.0708637	-0.0260771	-0.0678226	-0.0355706	-0.0654977	0.0268037	-0.0740466	-0.0529685	-0.0252371	0.0231955	0.000794508	-0.0303999	0.0114858	-0.0696468	0.00930549	-0.0793818	-0.0115529	-0.0674645	-0.0787887	-0.0649114	-0.0521673	0.0394419	0.00883004	-0.0598491	-0.0589842	-0.0703877	0.0632977	-0.00978767	-0.0703252	-0.0471344	0.0346876	-0.0171542	-0.0631285	0.0374878	-0.0477348	-0.0514148	-0.0573336	-0.0595874	-0.0790901	-0.0372592	-0.0197896	-0.06388	0.0119095	0.0391106	-0.0622129	-0.0340402	0.0135586	-0.0522975	-0.0695126	-0.0724487	-0.070847	-0.0234136	-0.0641848	-0.0587459	-0.062036	-0.0641012	-0.00677069	-0.0651306	-0.0530022	-0.0648115	0.0241724	-0.0392889	0.0577264	-0.0720292	-0.0525106	0.00830101	0.0182991	0.00514998	0.00555577	0.0175225	-0.0876765	-0.00404204	-0.0636247	0.00861019	0.00323553	-0.00576912	0.0284697	-0.00822508	0.00435713	-0.00394183	-0.0248725	0.00496381	-0.084493	-0.0729976	-0.0616362	-0.00447006	-0.0652486	-0.0783328	-0.0682133	-0.0651925	-0.00571632	-0.0848228	-0.0653854	-0.0633432	-0.0744452	-0.0489005	-0.0517552	-0.0632801	-0.0596966	-0.0660674	-0.0686215	-0.063481	0.053964	-0.0618284	0.00204309	-0.0661019	0.014949	-0.0649495	-0.0535932	-0.00348054	-0.0725022	-0.0617855	0.00156758	-0.0722487	0.0152882	-0.0723682	-0.0359049	-0.0605945	-0.0195772	-0.0726204	-0.0708305	-0.0711892	0.0202171	-0.072014	-0.0330856	-0.059092	-0.0658188	-0.066525	-0.0750842	-0.0695233	-0.0638113	-0.0623227	-0.06886	-0.0724442	-0.0147673	-0.0125673	0.00158821	0.00950221	0.0645186	0.0133855	0.00604125	-0.067006	-0.107184	-0.0742063	-0.0661631	-0.0407353	-0.070264	-0.0147325	-0.0811321	-0.0750146	0.0246947	-0.101901	-0.0534112	-0.0433962	-0.0735451	-0.00144023	0.0364167	-0.0609763	-0.0684453	-0.0647248	-0.0720493	-0.0738999	-0.0691395	-0.0714225	-0.0716283	-0.00464416	-0.0700453	-0.0420883	-0.0741022	-0.0676134	-0.0708251	-0.0683116	-0.0550426	-0.056561	-0.0246789	-0.0575323	-0.0131269	0.00577746	-0.0394166	-0.0684863	0.00817795	-0.0294802	0.0152541	-0.0271791	-0.0396801	-0.0709974	-0.0640567	0.0238002	0.0123344	-0.0815064	-0.0688746	0.016278	-0.0697272	0.00600995	-0.009624	0.00995432	-0.0761843	0.00686109	-0.0184723	-0.0596554	-0.0740654	-0.0792606	-0.0594864	-0.0395068	-0.0365416	-0.0680129	-0.0669862	-0.0802316	-0.062364	-0.0592446	-0.0617181	-0.0649169	-0.0712351	-0.0642358	-0.0500357	0.0599258	0.00340343	0.0119695	-0.0386701	-0.0629045	-0.0206097	-0.0337989	0.0151273	-0.017112	0.0206737	-0.0474212	-0.00848902	0.00997225	-0.0315983	-0.0259892	0.0346988	-0.0629626	0.0243498	0.0237477	-0.0575279	-0.0280112	-0.0551201	-0.0596813	0.0325623	-0.0694694	0.0116899	-0.0710136	0.0387961	0.0305508	-0.0604133	-0.0541059	-0.0336663	0.0156008	-0.057084	-0.0732342	0.0136403	0.0009589	0.0191433	0.00943624	-0.0634837	-0.0329297	-0.0623388	-0.0860847	-0.0526159	-0.0145828	-0.00104922	-0.0480151	-0.0374763	-0.0696597	-0.00730581	-0.0422699	-0.0735173	-0.0658698	0.00929162	-0.0847362	-0.00546565	-0.0107705	-0.0632188	-0.0265765	-0.0226253	0.00988866	-0.0701331	-0.0442249	0.0547038	0.055169	-0.0253925	-0.0429864	-0.0720847	-0.0368576	-0.0753982	0.0319292	-0.0426513	0.000622731	-0.0668264	0.0188144	-0.0209914	-0.019541	-0.0597382	-0.0165828	0.0226136	-0.0072069	0.0178957	0.0396469	0.026543	-0.023669	-0.0651769	0.0136067	-0.0388059	-0.0669293	0.0224509	0.0170251	-0.00283868	-0.0637548	-0.0646	-0.0392639	0.00795499	-0.0530679	-0.0671198	0.0301166	-0.0539687	-0.0393823	-0.0838951	0.0171343	0.0365583	-0.0540268	0.0412836	0.048651	-0.0111913	-0.0382327	-0.0437483	-0.0538878	-0.0635162	-0.0760966	0.0021424	-0.0638047	-0.0341863	0.0284087	-0.0742974	-0.0489471	-0.0230218	-0.0168095	-0.0613363	0.0114281	-0.0722538	-0.0642559	-0.0511176	-0.0369824	-0.0751854	-0.0675907	0.00568635	0.000343279	-0.0734588	-0.062324	0.0410597	-0.0508616	0.00875199	-0.0707268	-0.0447254	-0.00705876	-0.0516003	-0.0663664	-0.0568166	-0.0793489	-0.075017	-0.0511814	-0.079626	-0.00986069	-0.0419633	-0.0203964	-0.0691466	-0.062582	-0.0775	-0.0528816	-0.0196974	-0.0401408	0.0156525	-0.00180274	-0.0420307	0.0347787	-0.0598983	0.0634098	-0.0612977	-0.0606169	0.0324688	0.0690478	-0.0178313	-0.0692778	-0.0493007	-0.0163751	-0.0315115	-0.0431489	-0.0424971	-0.00274724	-0.0408703	-0.0026102	0.0130589	-0.0237887	0.0077952	-0.0457322	-0.0780664	-0.00483804	-0.0753971	-0.0232688	-0.0228573	-0.0293965	0.012552	-0.068534	0.0521978	-0.0712353	-0.0429807	0.0540367	-0.0701542	-0.0436133	0.0129334	-0.0729273	-0.0785542	-0.062174	0.0223187	-0.0672664	-0.0260957	0.0047571	0.0392348	-0.0693366	-0.0782804	-0.0585179	-0.0630332	-0.0162313	-0.0491622	-0.0599183	-0.0653643	-0.0613141	-0.0462678	-0.0721774	-0.0498198	-0.0422561	0.0364801	0.0691447	0.00398171	-0.0610389	-0.0303668	0.0239506	-0.0240448	0.0222768	0.0119821	-0.0192776	0.00697996	0.0787398	-0.0543924	-0.0216525	-0.0398451	0.108911	0.0843986	0.0326987	-0.131886	-0.00965209	-0.0167092	-0.000260352	-0.0302392	0.0494329	0.0538423	0.0134272	-0.0697611	-0.00342692	-0.00446868	-0.0658658	-0.0191309	0.0427176	-0.0762165	0.00245463	0.0276593	-0.0266882	0.0177684	0.00449928	0.134386	0.0183409	0.0489257	0.0593567	-0.0110031	-0.0234747
steroids.Cortisone	-0.0548699	-0.0766986	-0.0478685	0.0405311	0.0498498	-0.0350705	-0.0088094	-0.109576	0.00972962	-0.0816079	-0.052238	-0.0845821	-0.0133073	-0.052292	-0.053221	-0.0326759	-0.11225	0.0100527	0.032394	-0.0119556	-0.0322803	0.00175728	-0.0721469	-0.0135333	-0.0242376	-0.0406903	-0.0363628	-0.00217108	-0.0269615	-0.0637034	-0.0263102	-0.0575581	-0.0111509	-0.0706072	0.0204325	-0.0572329	-0.0426097	-0.0474459	0.00898448	-0.0393539	-0.0347817	-0.0650983	-0.0595196	-0.0541718	-0.0796719	-0.0582673	-0.0362934	-0.0701697	-0.0262148	-0.0606793	-0.0197518	-0.0949393	0.000549321	-0.0853408	-0.089418	0.0648137	-0.0555414	0.0185498	0.0139672	-0.085935	0.0254685	0.00376725	0.0364312	0.0365762	0.0198351	0.030107	0.0507912	0.0411414	0.0155593	-0.0193025	-0.0151538	0.0261089	0.0177306	0.0179326	0.0413212	-0.00712628	-0.0131385	-0.0121668	-0.0220107	0.0197676	-0.00679913	0.0113907	0.0302947	0.0202206	-0.0271539	-0.00289774	-0.0232866	-0.0149528	-0.00312425	0.0127198	0.0215605	-0.0853066	-0.0413637	-0.0374277	-0.0186575	-0.0475706	-0.0267042	-0.0720653	-0.0635008	-0.00215471	-0.0714489	-0.000191457	-0.0726498	-0.0565155	-0.0814139	-0.0649926	-0.0864844	-0.0890233	-0.0239667	-0.067061	-0.0534972	0.00521391	-0.0743719	0.0477418	-0.0552977	-0.0828213	-0.0775554	0.0468567	0.00513507	-0.0741619	-0.0668639	-0.0838032	-0.0759863	-0.0516817	-0.0592765	-0.00336163	-0.0207822	-0.0519916	-0.0398553	-0.0777514	-0.0696923	-0.0751289	-0.0868758	-0.0776941	0.0332277	-0.0808349	-0.073405	-0.0780166	-0.0677509	-0.0724404	-0.0194203	-0.0496057	-0.0607574	-0.0536883	-0.00693177	-0.0728403	-0.0761232	-0.0805802	-0.0876963	-0.0679733	-0.00627975	-0.0860122	-0.0791323	-0.0194078	-0.0729892	-0.059552	-0.0757491	-0.065938	-0.0799954	-0.00899141	0.00575544	-0.0367956	-0.0231543	0.00505068	-0.0364037	-0.0848878	-0.0829257	-0.0859249	-0.0787692	0.0384856	-0.0608949	-0.084699	-0.0581194	-0.0179488	-0.078077	-0.0662823	0.0368244	-0.0663734	-0.0613035	0.0238968	-0.0822582	-0.0692879	-0.0878371	0.00408826	-0.0775598	-0.0765561	-0.0790658	-0.0745822	0.0343883	-0.0746004	-0.050609	-0.0272648	-0.0764096	-0.0901545	-0.00552926	-0.0438724	0.0227169	-0.0747081	-0.0689672	-0.00306113	-0.0828009	-0.0764735	-0.0818146	-0.0672685	-0.0742569	-0.0582226	-0.0663633	-0.00745772	-0.0798006	-0.0802425	-0.0581986	-0.0524524	-0.0883705	-0.0509295	0.0296819	-0.0857555	-0.0833459	-0.053431	-0.0821775	0.00120908	0.0387079	-0.0653335	-0.0362473	-0.0380987	0.0109869	-0.0541623	-0.0807675	-0.0725131	0.00040221	-0.0018927	-0.0863981	-0.0530694	-0.0633593	-0.0710048	-0.0535401	0.0196973	-0.0857103	-0.0774661	-0.0802219	-0.0554892	-0.0510301	-0.0850492	0.035796	-0.0773511	-0.0408413	-0.0219031	-0.0747464	-0.0170368	-0.0791662	-0.0866335	-0.0452062	-0.0617075	-0.00968426	-0.0386392	-0.0862559	0.0347842	-0.0763793	-0.074627	0.0400323	0.00943196	-0.0760948	0.00755856	-0.00304351	-0.0104999	0.00482102	-0.0138324	-0.0573649	-0.085905	-0.0796271	0.00638677	-0.0845346	-0.0814181	-0.0825077	-0.0605225	-0.0675623	-0.0791141	0.0110271	-0.071899	-0.0857451	0.0058107	-0.0817138	-0.0786689	-0.0717052	-0.00562921	0.033465	0.0361903	0.00400677	-0.0378228	-0.0781725	-0.0750863	-0.0610482	0.00860441	0.000994919	-0.0737024	-0.0814139	-0.0676427	-0.0848094	-0.0488651	-0.0347501	-0.0647331	-0.0817145	0.00971078	0.0722448	0.00328566	-0.0471205	-0.0322252	-0.0341239	0.0703176	-0.017454	-0.0192349	-0.00226132	0.0726883	0.0742049	0.0736491	-0.00483065	-0.0071506	-0.00914722	-0.0759527	-0.0298272	-0.0830976	-0.0737394	0.00955457	0.00730717	0.0695801	0.0676628	-0.0643926	-0.0577553	0.074247	-0.073339	-0.000557898	0.0624444	-0.0807746	0.0741671	0.0633301	0.0514945	-0.0175814	-0.090497	0.00770804	0.0689363	0.00469469	0.0297431	0.00213335	-0.0832183	-0.0808795	-0.0881546	0.0026325	0.071606	-0.0869409	0.0560166	-0.0792922	0.0371966	-0.0714401	0.00462558	-0.0117616	0.00452099	-0.0683265	-0.0122087	0.0682198	-0.00852336	0.00243597	0.00249601	0.0353895	0.0349278	-0.0106334	-0.0819644	-0.082907	-0.00339314	-0.0684666	0.0237829	-0.0873436	0.00706479	0.0115595	-0.0385402	0.0067461	-0.0638789	0.0145911	-0.0730262	0.0118592	-0.0836101	-0.0863131	-0.0802634	-0.0758486	-0.0522058	-0.0403803	-0.0807843	0.00450128	-0.0638965	0.00331058	-0.0764017	-0.080813	-0.0352634	-0.0868383	-0.00328475	0.00999723	0.0196419	-0.0808572	-0.00651563	-0.0831723	-0.0643432	-0.0781456	0.00629077	-0.0732321	-0.0821156	-0.0841294	-0.069753	-0.0357602	-0.0828471	-0.00358706	-0.0817225	-0.0348684	-0.078394	0.00720768	-0.0863842	-0.0573466	-0.0236854	0.0286096	-0.015585	-0.0456962	-0.00443831	-0.0811057	-0.00884801	-0.085187	-0.0233125	-0.0813316	-0.0885729	-0.0738373	-0.0529912	0.0356325	0.013394	-0.0729649	-0.0729232	-0.0828463	0.0609535	-0.0118823	-0.0732138	-0.062719	0.0389539	-0.035805	-0.0801904	0.0233099	-0.0602289	-0.0673379	-0.0666852	-0.0656416	-0.0878386	-0.0577407	-0.0265362	-0.0775245	0.00421321	0.0381369	-0.0723771	-0.0535254	0.00751421	-0.0648018	-0.0811963	-0.0825566	-0.0805902	-0.0199153	-0.0749216	-0.0730201	-0.0747315	-0.0780735	-0.0253505	-0.0772752	-0.0684894	-0.0760354	0.0144235	-0.0464275	0.0506369	-0.0827335	-0.0546562	0.011736	0.00764148	-0.00382078	-0.00453464	0.0080545	-0.0849894	-0.0154034	-0.0706198	-0.00392776	-0.00271621	-0.0126781	0.0219063	-0.00644604	0.00220559	-0.00678595	-0.0401957	0.000299713	-0.0909855	-0.0811579	-0.0629178	-0.027722	-0.0759511	-0.0844528	-0.077083	-0.0775383	-0.00788136	-0.0728884	-0.0799231	-0.0713523	-0.084319	-0.0637902	-0.0611052	-0.0764762	-0.0764746	-0.0800778	-0.0812325	-0.0778841	0.0464478	-0.0706507	-0.00909832	-0.0818239	0.028299	-0.0789066	-0.0685421	0.00107319	-0.085128	-0.0762496	-0.0179825	-0.0834806	0.00653516	-0.0845245	-0.030472	-0.0783687	-0.0307575	-0.0822923	-0.0808362	-0.0827292	0.0119561	-0.077598	-0.0408862	-0.0671902	-0.0763834	-0.0811423	-0.0832413	-0.0814741	-0.0618257	-0.0775216	-0.0828853	-0.0853336	-0.0223136	-0.00406594	-0.00955112	0.0156903	0.0686405	0.00977717	0.00345398	-0.0743666	-0.078659	-0.0844207	-0.0769395	-0.0368563	-0.0785949	-0.00383819	-0.083878	-0.0870482	0.0234094	-0.0893012	-0.0618772	-0.0380785	-0.0777169	-0.00497788	0.0375086	-0.0518347	-0.0816001	-0.0789766	-0.0830973	-0.0814338	-0.0835196	-0.081587	-0.082739	-0.0265075	-0.0844599	-0.0550377	-0.0804764	-0.0786912	-0.0739796	-0.0712322	-0.0640692	-0.0561518	-0.0302297	-0.0626569	-0.0200606	-0.00143338	-0.0389892	-0.0799929	0.00676555	-0.0415582	0.00655581	-0.0286652	-0.0549629	-0.0805899	-0.0755254	0.0217436	0.000908706	-0.0865538	-0.0792487	0.0179791	-0.0805876	-0.00827287	-0.0239366	0.00204922	-0.0805221	-0.000883159	-0.0325058	-0.0699727	-0.0851577	-0.0871636	-0.0670122	-0.0196556	-0.0394215	-0.0808877	-0.0806875	-0.0848797	-0.0665625	-0.0701569	-0.0666492	-0.0757561	-0.0804952	-0.0789561	-0.0631865	0.0648735	-0.00514907	0.00343594	-0.0515485	-0.0752821	-0.0254315	-0.0272617	-7.11885e-05	-0.0225453	0.0234169	-0.0574331	-0.0234667	0.00851346	-0.0404952	-0.0262104	0.0297558	-0.076039	0.025614	0.0143508	-0.0598609	-0.040169	-0.0695762	-0.0735894	0.0202403	-0.0727395	0.00383559	-0.0655984	0.0308561	0.0233538	-0.0714665	-0.0683165	-0.044936	0.0138151	-0.0708878	-0.0841931	0.0105422	0.00106775	0.0253417	0.00330554	-0.0742309	-0.0157203	-0.0713094	-0.0876096	-0.0426485	-0.0188781	-0.000471003	-0.0689987	-0.0509283	-0.0805696	-0.018037	-0.0469846	-0.0846579	-0.0763466	-0.00891667	-0.0914675	0.00255347	-0.0209965	-0.0691549	-0.04281	-0.0378874	0.00295914	-0.075197	-0.0661164	0.0501741	0.0658715	-0.0434661	-0.0574421	-0.0807175	-0.0335933	-0.0837303	0.0293193	-0.0629929	-0.00662914	-0.0736318	0.00840519	-0.0215429	-0.0258923	-0.0767164	-0.019143	0.0175575	0.000935733	0.00911573	0.0233006	0.0304112	0.000718087	-0.0773468	0.0109876	-0.0438295	-0.079498	0.011316	0.0116392	-0.0114333	-0.0784025	-0.0785582	-0.0373249	0.00384808	-0.0703407	-0.0779268	0.0291787	-0.0657601	-0.0225852	-0.0909779	0.00446599	0.0555925	-0.037681	0.0351649	0.0298259	0.00422751	-0.0228052	-0.0373348	-0.0506697	-0.0635596	-0.0846568	0.000308741	-0.0779373	-0.0511662	0.034053	-0.0810478	-0.0620397	-0.0391416	-0.0239182	-0.0642845	0.00740296	-0.0759877	-0.0755064	-0.0338979	-0.0435373	-0.0811342	-0.0732566	-0.00126738	-0.0147668	-0.0856116	-0.0710504	0.040833	-0.0653037	8.39661e-05	-0.0817423	-0.064606	-0.0129536	-0.0418532	-0.0787585	-0.0634454	-0.0832938	-0.0868093	-0.0474751	-0.0878555	-0.0233622	-0.029146	-0.0273806	-0.0723418	-0.0789425	-0.0690004	-0.0544739	-0.0283122	-0.0581774	0.0344396	-0.0122392	-0.0384416	0.0202153	-0.0719691	0.057994	-0.0747816	-0.0769645	0.0334733	0.0645896	-0.026934	-0.0810082	-0.0625996	-0.00768632	-0.0237685	-0.0479501	-0.0531586	-0.000455819	-0.0314843	-0.0111388	0.0079556	-0.0256491	-0.000132334	-0.0601508	-0.0850498	-0.0235522	-0.0824424	-0.035732	-0.0258692	-0.0316311	0.00839471	-0.0794716	0.0558346	-0.0799508	-0.0553831	0.0577683	-0.0813095	-0.0430245	0.00507323	-0.0842543	-0.0871927	-0.0700099	0.0182309	-0.0802397	-0.0357614	-0.011977	0.0482602	-0.0810398	-0.0756419	-0.0538389	-0.0685752	-0.0219466	-0.0518741	-0.0709714	-0.0819998	-0.0739425	-0.046709	-0.0826257	-0.0612157	-0.0520097	0.03038	0.0516693	0.0401197	-0.0517796	-0.0151819	-0.0219024	-0.029311	0.0108928	-0.0214307	-0.0219685	0.00412309	0.0252936	-0.0374234	-0.0231539	-0.0369088	0.0584671	0.0604956	0.0548427	-0.0588037	-0.00818481	-0.0323936	0.00732433	0.00363996	0.0310506	0.037084	0.0317942	-0.0320889	-0.0142774	-0.025975	-0.0331846	-0.00292498	-0.00199437	-0.0250741	-0.00709974	0.00285894	-0.00878716	0.00249547	-0.031402	0.0709139	0.0218609	0.0554178	0.0314643	0.000442002	0.0100916
steroids.Cortisone.sulfate	0.0990352	0.116443	0.0329713	-0.0414586	-0.0570493	0.0217311	-0.00779718	0.132006	-0.00622978	0.111166	0.0577581	0.120777	-0.032619	0.0576439	0.0791935	0.0614454	0.118311	-0.0400352	-0.0724741	0.0306197	-0.00469023	0.00772976	0.0912492	-0.0235292	0.0262843	0.0389159	0.011848	-0.0438332	0.0381313	0.0765791	0.0293079	0.0602098	-0.0184209	0.0951475	-0.0755718	0.0468524	0.0499637	0.0272116	-0.0647675	0.0237751	0.00814832	0.0767095	0.0854122	0.117476	0.118563	0.0586708	0.0317327	0.081645	0.0271766	0.0817536	0.00752973	0.141414	-0.000430518	0.127978	0.136245	-0.105184	0.0595596	-0.0393146	-0.0403422	0.142915	-0.0339953	0.0061383	-0.100014	-0.0675384	-0.0543124	-0.0818022	-0.108946	-0.108781	-0.0513302	0.0169118	0.00097682	-0.0477766	-0.0599985	-0.0450171	-0.0995166	0.017771	0.0134546	-0.00803739	0.0438843	-0.0693457	0.0273102	0.00881187	-0.0395851	-0.0271539	0.0474888	0.000573227	0.020316	0.0197543	0.00393214	-0.05882	-0.0539752	0.158925	0.0613866	0.0476603	0.0178109	0.0784878	0.0298192	0.121736	0.113681	-0.00686338	0.133797	-0.00665288	0.14255	0.107038	0.151726	0.12183	0.167047	0.164026	0.0354572	0.120143	0.105241	-0.028469	0.132322	-0.10915	0.102541	0.147358	0.145871	-0.0927025	-0.00996307	0.144105	0.12535	0.153906	0.145073	0.0848863	0.099821	0.0150646	0.0123795	0.104638	0.061648	0.148107	0.135418	0.14087	0.158402	0.145955	-0.0836012	0.151817	0.142221	0.152142	0.129134	0.12159	0.0291933	0.0905314	0.118129	0.0871096	0.0138511	0.137226	0.14476	0.149369	0.168673	0.129032	0.00963916	0.168644	0.154161	0.00104201	0.135316	0.116356	0.147282	0.131215	0.148933	-0.0062212	-0.0286213	0.0539085	0.0290736	-0.0226661	0.0463531	0.159385	0.151326	0.163264	0.13791	-0.0944518	0.113028	0.151782	0.109079	0.0233937	0.151545	0.126151	-0.0824413	0.12433	0.113271	-0.0565106	0.151498	0.112826	0.161925	-0.0251928	0.152029	0.143351	0.151075	0.141552	-0.0767429	0.145931	0.0908782	0.0413101	0.147874	0.165238	-0.0145162	0.0696914	-0.0572996	0.138503	0.132109	-0.0173606	0.155371	0.153522	0.146712	0.116653	0.140517	0.118682	0.131505	0.0182008	0.146512	0.153467	0.108945	0.080415	0.167136	0.0819881	-0.0672697	0.162748	0.148981	0.0970912	0.151897	-0.0236036	-0.0735649	0.111271	0.0585808	0.0595962	-0.0215819	0.0924936	0.153583	0.148392	-0.00328528	0.0127536	0.164238	0.0892876	0.113298	0.13965	0.0862535	-0.0459641	0.162548	0.151176	0.152757	0.0999429	0.0978009	0.163291	-0.0770478	0.153176	0.0858863	0.034674	0.14266	0.0102115	0.146612	0.159235	0.0793206	0.124827	0.0102762	0.0542556	0.158829	-0.0894318	0.134001	0.142853	-0.0754206	-0.0328718	0.137202	-0.0330974	-0.0142431	-0.00294927	-0.0174157	0.0191168	0.104446	0.162571	0.158417	-0.0265757	0.161726	0.157432	0.159912	0.1246	0.129189	0.151083	-0.043836	0.126733	0.167902	-0.0201295	0.153244	0.153458	0.132243	0.00998907	-0.0465426	-0.09494	-0.0121857	0.0626174	0.155382	0.135518	0.125198	-0.028002	-0.0152886	0.145122	0.153495	0.134973	0.161901	0.0805215	0.0540082	0.118192	0.158702	-0.0418084	-0.120238	-0.0201511	0.0789304	0.0600151	0.063374	-0.112297	0.0325997	0.0372324	-0.0117548	-0.123019	-0.125589	-0.123435	0.0113065	-0.0037162	0.0202876	0.152954	0.0591356	0.160412	0.133546	-0.0127491	-0.0270209	-0.116783	-0.112319	0.118845	0.105915	-0.146837	0.142624	-0.0183857	-0.107435	0.158318	-0.127865	-0.106294	-0.103592	0.0191875	0.168245	-0.0343424	-0.113065	-0.0264003	-0.0591167	-0.023705	0.161263	0.146327	0.158188	-0.0297115	-0.120687	0.165146	-0.0986019	0.150211	-0.0735646	0.137626	-0.0191695	-0.000641414	-0.025243	0.123221	0.0258636	-0.109082	-0.0062309	-0.0245446	-0.0285888	-0.0843012	-0.0578939	0.00801904	0.156064	0.153666	-0.0140502	0.120295	-0.0519215	0.163056	-0.0302464	-0.0269847	0.0774605	-0.0301201	0.121272	-0.0412618	0.142259	-0.0276062	0.160238	0.164269	0.156843	0.142509	0.0876849	0.0691814	0.159135	-0.0243997	0.126062	-0.0237111	0.145697	0.158188	0.0658972	0.163654	0.006045	-0.0424293	-0.0392868	0.159929	-0.00679379	0.157912	0.118972	0.153856	-0.00124596	0.135956	0.154601	0.163667	0.135491	0.0595454	0.16056	0.00822911	0.157336	0.0468405	0.151171	-0.0168561	0.158116	0.10356	0.0288037	-0.0807677	0.0255948	0.0994055	-0.00631116	0.156853	-0.00295043	0.161812	0.0273606	0.155159	0.167639	0.135253	0.0867566	-0.0823952	-0.0304415	0.129758	0.137931	0.157562	-0.118292	0.00617048	0.13836	0.118935	-0.0965344	0.0746722	0.140603	-0.0535217	0.105764	0.117018	0.109386	0.127072	0.16382	0.119858	0.0332817	0.136965	-0.0217212	-0.0786749	0.137669	0.106186	-0.0309172	0.119797	0.158899	0.144492	0.158179	0.0254589	0.142484	0.141564	0.145404	0.154445	0.0292273	0.148528	0.135983	0.151893	-0.037603	0.0916259	-0.0978333	0.161139	0.0925307	-0.0428592	-0.0393094	-0.00553996	-0.00807458	-0.0149478	0.165203	0.0170236	0.133038	-0.00454922	-0.0077013	0.0134779	-0.0545875	0.00886311	-0.0133341	-0.000490778	0.0663845	-0.0145535	0.16807	0.159658	0.110365	0.0371758	0.143188	0.159553	0.142023	0.145663	-0.00341634	0.10053	0.139872	0.131367	0.158757	0.129818	0.10991	0.152308	0.148485	0.151709	0.156422	0.15162	-0.0976894	0.138378	0.00910982	0.157378	-0.059322	0.144976	0.134018	-0.00905848	0.155382	0.142765	0.0474453	0.156832	-0.0140884	0.1585	0.0477263	0.143884	0.0507488	0.146566	0.149573	0.156379	-0.0142262	0.142735	0.0700626	0.125818	0.148827	0.140089	0.150052	0.157731	0.115405	0.141767	0.143794	0.155985	0.0322694	0.00836249	0.0110719	-0.0380122	-0.139701	-0.0341001	-0.00566964	0.138405	0.0666896	0.161059	0.144895	0.0582815	0.149725	0.00862051	0.156166	0.163461	-0.0543676	0.0915674	0.0983771	0.0635073	0.147674	-0.00516341	-0.0672981	0.0912331	0.153534	0.138724	0.161272	0.151814	0.161893	0.157877	0.155844	0.0383976	0.162372	0.113917	0.142394	0.151493	0.137096	0.13114	0.128397	0.102303	0.0445272	0.112598	0.0189287	-0.0101393	0.0658132	0.150943	-0.0208716	0.0199067	-0.0332721	0.0349746	0.107181	0.151157	0.146529	-0.056515	-0.01753	0.160311	0.146045	-0.053159	0.156453	-0.011314	0.0389099	-0.0303124	0.15677	-0.0232739	0.0370472	0.127156	0.157223	0.165276	0.11669	0.0282004	0.0489443	0.156942	0.154165	0.154887	0.124618	0.13503	0.120594	0.139786	0.154069	0.150979	0.122325	-0.125667	-0.00850387	-0.0203059	0.0770755	0.145465	0.0380458	0.0267388	-0.00979483	0.0328189	-0.0397631	0.095335	0.03126	-0.0232946	0.0617558	0.0400892	-0.0657977	0.149716	-0.0556304	-0.0363255	0.108353	0.0578593	0.118517	0.146502	-0.0456234	0.137749	-0.0141178	0.116161	-0.0586447	-0.0507803	0.143685	0.128532	0.0681483	-0.0341027	0.136796	0.159092	-0.0198937	-0.0105966	-0.0479964	-0.0351372	0.142333	0.019084	0.130481	0.169815	0.0662283	0.0194862	-0.0132172	0.124316	0.0767076	0.152638	0.0192851	0.0805241	0.163962	0.15065	0.00589216	0.165674	0.00503411	0.0379407	0.120503	0.0683449	0.0523057	0.00191207	0.151458	0.129023	-0.0958722	-0.124807	0.085802	0.0960015	0.154447	0.0556536	0.156456	-0.0646938	0.121721	-0.0142956	0.131696	-0.038183	0.0169168	0.0223258	0.134973	0.00964572	-0.0469683	0.00281171	-0.0261189	-0.0390388	-0.0607486	0.0106234	0.153509	-0.0360915	0.0681321	0.150121	-0.024511	-0.0368853	0.0104196	0.15676	0.14724	0.0318556	-0.0215949	0.120652	0.140262	-0.0625506	0.122364	0.0310116	0.16706	0.00478723	-0.118374	0.0576814	-0.0794243	-0.0550349	0.00970435	0.0300754	0.0475327	0.0817766	0.110713	0.161333	-0.0202071	0.151019	0.0958618	-0.0729796	0.153403	0.124991	0.0847695	0.0342767	0.130858	-0.0254076	0.132131	0.132504	0.0621673	0.0662362	0.142812	0.124541	-0.0191084	0.0174628	0.155594	0.132124	-0.0895106	0.116822	-0.00337511	0.154822	0.119632	0.00704899	0.075314	0.147383	0.110447	0.158991	0.151362	0.0623351	0.164516	0.028901	0.0537737	0.0307766	0.135601	0.153463	0.117792	0.0930222	0.037127	0.109623	-0.0891519	0.012063	0.0570147	-0.0610247	0.133753	-0.109498	0.136785	0.150733	-0.0914887	-0.131218	0.052414	0.159102	0.12595	0.027096	0.0496487	0.0843784	0.106149	-0.00321425	0.0225288	0.0114005	-0.00718709	0.0400108	-0.0231621	0.106217	0.15983	0.0348257	0.145835	0.0408427	0.0420233	0.0553139	-0.00134548	0.152426	-0.107262	0.152149	0.0900016	-0.109843	0.156573	0.0705489	-0.02614	0.157377	0.162816	0.121833	-0.0498368	0.15074	0.0585322	0.00257243	-0.11049	0.160616	0.146501	0.0956003	0.137068	0.0388672	0.098399	0.124748	0.154535	0.135964	0.072343	0.15228	0.112759	0.0993461	-0.0698053	-0.0463501	-0.0545319	0.0456089	0.0164695	0.0514841	0.0267237	0.0143758	0.062037	0.00823687	-0.000509109	-0.0383967	0.0725167	0.0131764	0.0491738	-0.0985262	-0.0799382	-0.121351	0.0737716	0.00366015	0.0691386	-0.0341601	-0.017508	-0.0523236	-0.0706109	-0.0775428	0.0294302	0.0274981	0.0520876	0.0145688	0.00402843	-0.00109523	0.0547583	0.0143792	-0.00676973	0.0234456	-0.003571	0.0237046	-0.0918089	-0.0358421	-0.0784735	-0.038056	-0.011306	-0.0196589
steroids.Dehydroepiandrosterone.sulfate..DHEA.S.	-0.0287086	-0.0150261	-0.0529387	-0.0138912	-0.00752862	-0.0546823	0.0129419	-0.00637613	-0.034221	-0.0445979	-0.0141392	-0.010026	-0.02733	0.0103664	-0.0193061	-0.0206389	-0.0196435	0.0422871	-0.0145584	0.00928931	-0.0363337	-0.0303813	-0.0109999	-0.0471513	-0.00997242	-0.0307393	-0.0488683	-0.030016	0.00131794	-0.0571558	-0.0399854	-0.0607306	0.00296724	-0.0188795	-0.102432	-0.0524197	-0.0432751	-0.0492501	-0.0492637	-0.0541622	-0.0588202	-0.0493028	-0.0548075	-0.0443147	-0.0437072	-0.0379708	-0.0041706	-0.0114755	-0.0157652	-0.00891998	0.010966	-0.0289874	-0.0200729	-0.0213454	-0.0382996	0.00546996	0.0622779	-0.0873961	-0.0693288	-0.0375229	0.0475137	-0.0156958	0.0400275	-0.0314697	0.053156	0.0489239	-0.0352788	0.045897	0.010481	0.0328122	0.0399772	0.029601	0.0468785	0.0500363	0.0119307	-0.0102076	0.0255615	0.0438031	0.0131621	0.0483357	-0.0127331	-0.0372217	-0.0280864	-0.00289774	0.000573227	0.0406844	0.0366273	0.0448955	0.0323387	0.0432733	0.0168183	-0.06741	-0.038633	-0.0176958	-0.0161669	-0.0401622	-0.0303488	-0.0705602	-0.0468121	0.00718036	-0.0571548	0.00860085	-0.0608197	-0.0751083	-0.0677825	-0.0667805	-0.0618494	-0.0689093	-0.0211043	-0.040881	-0.0639244	0.000802406	-0.0673525	0.0488866	-0.0351116	-0.0718185	-0.0716039	0.0236153	0.00938752	-0.0757188	-0.0761961	-0.0703869	-0.0715529	-0.0216782	-0.0383619	0.010045	-0.0255246	-0.0623903	-0.0126642	-0.07086	-0.0709577	-0.0700501	-0.0690437	-0.0637911	0.0392071	-0.0704631	-0.0720175	-0.0678299	-0.0588343	-0.0624777	-0.00413993	-0.069587	-0.0593208	-0.0411905	-0.0279633	-0.0745864	-0.0614831	-0.0728427	-0.07029	-0.0600549	0.0152735	-0.0693887	-0.079827	0.0154502	-0.0662187	-0.0445649	-0.0655598	-0.0678617	-0.0794966	0.00818764	0.0250286	-0.0452359	-0.00946309	-0.00322292	-0.0384331	-0.059774	-0.0669463	-0.073124	-0.0797613	0.0459432	-0.0655859	-0.075962	-0.0641788	-0.0044097	-0.0743849	-0.0488593	0.0197378	-0.0585656	-0.0548419	0.0263132	-0.0689796	-0.056006	-0.0726164	0.0147952	-0.0774405	-0.0623156	-0.0785616	-0.07138	0.0162697	-0.0654842	-0.05095	-0.012729	-0.0665401	-0.0743941	0.00170479	-0.0134818	0.027789	-0.0592715	-0.0664556	0.00347942	-0.0718421	-0.0652076	-0.0733145	-0.0804318	-0.0665642	-0.0638164	-0.0699981	-0.00862037	-0.0784672	-0.073452	-0.0603943	-0.0275139	-0.0747249	-0.0452416	0.016551	-0.0705238	-0.0775326	-0.0495909	-0.0696945	0.0149733	0.0304141	-0.0617536	-0.0309623	0.00467966	0.0214199	-0.0228754	-0.0685728	-0.0641836	-0.00186382	-0.00185081	-0.0689324	-0.0481256	-0.0572472	-0.0592201	-0.0292387	-0.00272957	-0.0699133	-0.064703	-0.0760164	-0.0488459	-0.0580373	-0.0709248	0.00133732	-0.0727604	-0.0490203	-0.0219954	-0.0703967	0.00135799	-0.0795766	-0.068265	-0.0410246	-0.0679987	-0.0198403	-0.0178066	-0.0713319	0.0403369	-0.0669628	-0.0673147	-0.00332122	0.0115277	-0.0590819	0.00181271	0.00441575	0.00436588	0.0167317	-0.0149561	-0.0535518	-0.0624229	-0.0707363	-0.009129	-0.0678223	-0.0694271	-0.0701195	-0.0471521	-0.0590815	-0.0759754	0.005644	-0.0563157	-0.0697495	0.0112348	-0.0710062	-0.072145	-0.069689	0.00779425	0.0204381	0.0295754	-0.0152889	-0.014853	-0.0710711	-0.0683022	-0.0601692	0.00261009	0.00010325	-0.0651811	-0.072286	-0.0622914	-0.0687414	-0.0355875	-0.0279432	-0.06896	-0.0628329	0.00982447	-0.140337	0.0164274	-0.0667181	-0.0295529	-0.0330536	-0.144696	-0.0235745	-0.00445707	0.00837698	-0.137052	-0.134045	-0.136399	-0.00173896	0.0127878	-0.00917685	-0.0613629	-0.0299162	-0.0722749	-0.0618076	-0.000533931	0.00404827	-0.139858	-0.146494	-0.055802	-0.0375219	0.0563802	-0.0720234	0.00121733	-0.141996	-0.0658399	-0.131742	-0.137392	0.030662	-0.0213148	-0.0655853	0.0100204	-0.145364	0.00270209	0.0101234	0.0175031	-0.0598048	-0.0724903	-0.0767326	0.009773	-0.139849	-0.0655321	-0.128891	-0.0754079	0.0249558	-0.0695446	0.00596528	0.00115248	0.00832663	-0.0576546	-0.0021058	-0.146052	0.000853667	0.00258315	0.00720354	0.0280897	0.00938736	-0.0219167	-0.0757314	-0.0619215	-0.0041694	-0.0505164	0.00682841	-0.0711924	0.0129921	0.0215284	-0.0293247	0.0116252	-0.0318768	0.0152378	-0.0615055	0.0267074	-0.0756167	-0.0717035	-0.068188	-0.0669159	-0.0476686	-0.0405684	-0.0732636	0.0111458	-0.0637455	0.00907147	-0.0648314	-0.0746058	-0.0458756	-0.0622058	0.00610748	0.0158136	0.0239755	-0.0749545	0.0126851	-0.0698055	-0.0560488	-0.0628839	0.0226718	-0.0701632	-0.0658213	-0.0758638	-0.0598531	-0.0162895	-0.0731388	0.0345705	-0.0743209	-0.0193504	-0.0716558	-0.0236157	-0.0738546	-0.0411076	-0.0122252	0.0390275	-0.0279341	-0.0558182	-0.0155657	-0.0712805	-0.0225921	-0.0652509	-0.0222891	-0.0738784	-0.072337	-0.0620226	-0.0330722	0.0227896	0.0278343	-0.0706639	-0.070516	-0.0734665	0.0308318	0.000151365	-0.0544852	-0.068159	0.0327662	-0.0542988	-0.0761926	-0.0107903	-0.0596351	-0.067261	-0.053045	-0.0506824	-0.0696089	-0.0728904	-0.0177127	-0.0682661	-0.0125703	0.0225748	-0.0643649	-0.0678334	0.0101529	-0.06046	-0.0723435	-0.0660876	-0.0674837	-0.00445151	-0.0678906	-0.0722883	-0.0669088	-0.0725545	-0.0311396	-0.069449	-0.0687074	-0.0689824	-0.00704998	-0.0421071	0.0203533	-0.072739	-0.0386427	0.0252279	0.00869756	-0.00212152	-0.00487323	-0.0122652	-0.0541864	-0.0176717	-0.0583795	-0.00837849	0.00155724	-0.00651028	0.0156616	-0.000776924	0.00875246	0.00319185	-0.046058	0.00391821	-0.0682771	-0.0669827	-0.0388571	-0.0425251	-0.0645667	-0.0637629	-0.0646016	-0.0667673	0.00507675	-0.0202046	-0.0744272	-0.0554879	-0.0705751	-0.064944	-0.0568601	-0.0728077	-0.0760401	-0.0742886	-0.0726148	-0.0737099	0.0170781	-0.0611852	-0.0107763	-0.0774429	0.0394719	-0.074268	-0.0682388	0.0136741	-0.0741896	-0.068997	-0.0429998	-0.0726376	-0.0125811	-0.0739685	-0.00165105	-0.0793725	-0.0328191	-0.067303	-0.0715683	-0.072279	-0.00857175	-0.0604879	-0.0371405	-0.0581776	-0.0670223	-0.0737841	-0.0664583	-0.0709253	-0.037244	-0.0738715	-0.0754804	-0.0749014	-0.0162409	0.0038713	-0.0180288	0.0192545	0.0520651	0.0103905	0.000502511	-0.0576442	0.0117683	-0.0695881	-0.0666837	-0.0132868	-0.0650469	0.0125318	-0.0607947	-0.0742954	0.0150142	-0.0213098	-0.042528	-0.0102875	-0.0601673	0.00641451	0.0233783	-0.0174637	-0.0727176	-0.0709168	-0.0705501	-0.06182	-0.0775893	-0.0683322	-0.0707657	-0.0470369	-0.0760966	-0.0554012	-0.0615148	-0.0702847	-0.05083	-0.0483566	-0.0591126	-0.0342106	-0.026112	-0.0451474	-0.0127071	-0.00239879	-0.020037	-0.0718565	0.0122388	-0.0651095	0.00145171	-0.00988157	-0.0586396	-0.0675355	-0.0685923	0.0101655	-0.00406085	-0.0653597	-0.0683398	0.0133609	-0.0672264	-0.0137176	-0.0341932	0.00144187	-0.0608734	-0.000136591	-0.0532953	-0.0618881	-0.0724143	-0.0680075	-0.0509762	0.0206083	-0.0164584	-0.0715486	-0.0746832	-0.0610152	-0.0526534	-0.0610346	-0.0487535	-0.0621332	-0.0661095	-0.0745011	-0.0635623	0.0483655	-0.00601699	0.000965716	-0.0485898	-0.0684226	-0.0172993	0.00107254	-0.0269457	-0.015929	0.0125518	-0.0480802	-0.0331835	-0.00315472	-0.0329995	-0.0163026	0.00841088	-0.0703651	0.0136672	-0.0052081	-0.0407632	-0.0363118	-0.0692873	-0.0712556	-0.00686683	-0.0500174	-0.0111146	-0.0334126	0.00418128	0.00236655	-0.064583	-0.0660686	-0.0393602	0.00363701	-0.0671487	-0.0724516	-0.00114758	0.00642538	0.0195461	0.00957873	-0.0646245	0.0151029	-0.0617717	-0.0614772	-0.00856314	-0.0129633	0.0136166	-0.074749	-0.0443153	-0.0697273	-0.0208977	-0.0373733	-0.0732946	-0.069504	-0.043387	-0.0695881	0.00888914	-0.0283058	-0.0483351	-0.0454109	-0.0420911	-0.0114169	-0.0595872	-0.0798814	0.0233942	0.0575133	-0.0553981	-0.0562683	-0.0662071	-0.016708	-0.065584	0.0103636	-0.0765161	-0.00526411	-0.0597887	0.00410823	-0.0017615	-0.0186009	-0.0788675	-0.0104486	0.0173441	0.00990045	0.000897198	-0.00952924	0.0256449	0.030939	-0.0697536	0.0111612	-0.0298237	-0.0720129	-0.00753242	-0.00262677	-0.0131572	-0.0751848	-0.0723718	-0.00686939	0.00291474	-0.0754686	-0.07071	0.0148072	-0.060407	0.0101872	-0.0680376	-0.0197659	0.0695771	-0.00068039	0.0141968	-0.00871205	0.0389256	0.00931184	-0.00904297	-0.0245703	-0.0382097	-0.0686799	0.0017724	-0.071039	-0.057027	0.0290597	-0.0650746	-0.0620576	-0.050903	-0.02434	-0.0486884	0.0112813	-0.0513324	-0.0639657	0.00288944	-0.0344432	-0.0596087	-0.0550859	0.00398423	-0.0296271	-0.0727325	-0.0579511	0.022126	-0.0604213	-0.0186385	-0.0695571	-0.0707908	-0.00502281	-0.0114011	-0.0689729	-0.047735	-0.0612741	-0.0747275	-0.0118941	-0.0690337	-0.0306589	0.0029558	-0.0173793	-0.0566404	-0.0777539	-0.0300678	-0.0320832	-0.0365571	-0.0661603	0.0534568	-0.0233961	-0.01521	0.00701965	-0.0673514	0.0280652	-0.0717394	-0.0758643	0.0300207	0.0342826	-0.0326253	-0.0713772	-0.0618047	-0.00133745	-0.0114001	-0.0357794	-0.0507266	0.00780381	0.00284647	-0.020251	-0.00373277	-0.0146566	0.00242296	-0.057347	-0.0655086	-0.038881	-0.0625502	-0.0279478	-0.00871013	-0.01901	-0.00576859	-0.0693395	0.0407441	-0.0643767	-0.0492011	0.0427597	-0.0694965	-0.0228171	0.00697268	-0.0713425	-0.0692662	-0.0563995	0.0159657	-0.0722946	-0.0342056	-0.0219784	0.0489307	-0.0718307	-0.0491327	-0.0238311	-0.0567544	-0.020054	-0.0357695	-0.0578256	-0.0798997	-0.0704275	-0.0269171	-0.0711033	-0.0577023	-0.0472122	0.0177304	-0.00596145	0.079034	-0.0345709	0.021083	-0.0888736	-0.0316747	-0.0148531	-0.0706286	-0.0200367	-0.00561112	-0.0605609	-0.00509458	-0.00500981	-0.0179216	-0.0308726	-0.0149796	0.091237	0.0803297	0.00683202	-0.0465225	0.00975554	0.0632008	-0.00231908	-0.0216056	0.0630097	0.0351487	-0.0211539	-0.0547236	0.0343547	0.0287066	-0.0719415	0.0529715	-0.0167861	-0.0373872	0.0132964	-0.0108186	-0.0867711	-0.0476374	0.0107506	0.0451257	-0.0202293	0.0162822	0.0588225
steroids.DihydroTestosterone.Glucuronide	0.0161388	0.0380264	0.0181416	-0.04827	-0.0413945	0.00900556	0.036886	0.110145	-0.0460784	0.0285349	0.0349365	0.0521224	0.0171355	0.046517	0.0241894	0.00062508	0.144411	0.0606808	-0.0312336	0.00694634	0.0308936	-0.0621971	0.0565213	-0.0065223	-0.000414132	0.0148992	-0.00147924	0.00724651	0.0125789	0.0070379	-0.00873342	0.00462946	0.0413077	0.0483182	-0.0729306	0.0187683	0.00207385	0.0126632	-0.0207614	0.000614727	0.00358851	0.0092459	0.00139992	-0.0126327	0.0320491	0.0292061	0.0293449	0.0642363	0.0248607	0.0385583	0.0329886	0.04771	-0.0265499	0.04097	0.0383577	-0.0406097	0.101153	-0.0849823	-0.0563591	0.0264331	0.0244218	-0.0091272	0.0567721	-0.0310248	0.0819858	0.0708021	-0.0367078	0.0563301	0.0509676	0.102101	0.117259	0.00783	0.0727336	0.0610463	0.0297573	-0.0185583	0.0769818	0.119089	0.0285009	0.0667598	-0.0123867	-0.0602618	-0.0538183	-0.0232866	0.020316	0.0366273	0.0655866	0.0489224	0.0290424	0.0458394	-0.0154026	-0.0110695	-0.00771736	-0.00646884	-0.022294	-0.00690499	-0.0236457	-0.00802218	-0.0116359	-0.00727774	-0.0130948	0.00730928	-0.0120909	-0.0322972	-0.00904914	-0.0217829	-0.00998083	-0.00496143	-0.0233394	0.00566772	-0.0354878	0.0151225	-0.00608874	0.0395538	-0.00164411	-0.007742	-0.0182866	0.0046621	-0.00507617	-0.0255253	-0.0245875	-0.00727311	-0.023098	0.0177402	0.000160971	0.00622522	-0.0160933	-0.027756	0.0184278	-0.0211082	-0.0254996	-0.0145506	-0.00747052	-0.0119614	0.0410467	-0.0123293	-0.0226662	-0.0199242	0.0142414	-0.0034598	0.00212891	-0.0236353	-0.0200516	-0.00464222	-0.0249525	-0.0233887	-0.0131249	-0.00932783	-0.0174991	-0.0127644	-0.0140129	-0.0201561	-0.0261775	0.0244663	-0.0158782	-0.0109213	-0.02117	-0.0257261	-0.0176299	-0.000712255	-0.00333019	-0.0260522	-0.00972085	-0.0190394	-0.0178654	-0.00596688	-0.00886393	-0.016805	-0.012027	0.0298455	-0.0167984	-0.0113721	-0.0185735	0.0103871	-0.0242565	-0.0111288	0.0122377	-0.0135115	-0.011145	0.0288463	-0.0108093	0.00386781	-0.0102226	-0.0107341	-0.0291966	-0.0127927	-0.0253461	-0.0199188	0.0126533	-0.0208103	-0.0144369	0.00754052	-0.0181014	-0.00959587	0.00447141	0.0133832	0.0351072	-0.00465159	-0.0185142	0.00166607	-0.0161122	-0.0222971	-0.0107291	-0.0204693	-0.0177135	-0.0259939	-0.0279432	-0.012859	-0.0153705	-0.0194418	-0.014353	-0.00508501	-0.0144079	-0.00485994	0.0110498	-0.00993507	-0.0136003	-0.0140952	-0.00958544	0.00694065	0.00496258	-0.00923957	-0.000918158	0.0216045	-0.0181776	0.0116748	-0.0102053	-0.0273519	-0.00670903	-0.00196151	-0.0144137	-0.0140612	-0.00170714	-0.0135849	0.0105948	0.00178294	-0.013062	-0.0162886	-0.0234104	-0.00944916	-0.0101777	-0.0187796	0.00582125	-0.026147	-0.027552	-0.00838896	-0.0224023	0.0170882	-0.0190516	-0.00662885	-0.00722378	-0.0303416	-0.027731	0.0137559	-0.00994345	0.0239001	-0.00362741	-0.0185489	-0.0487334	-0.0245138	-0.00464962	-0.022091	-0.01703	-0.0108416	-0.00849559	-0.0127681	-0.00718846	-0.00566131	-0.0220707	-0.0308873	-0.0107044	-0.0156056	-0.0184342	-0.0210297	-0.0125095	-0.022017	0.00116001	-0.00962822	-0.020487	-0.00145821	-0.0123909	-0.0230441	-0.0186934	0.00672614	-0.0114304	0.0114337	-0.00944759	0.00770129	-0.0249691	-0.0117859	-0.0262921	-0.0272831	-0.00392135	-0.0199974	-0.0187334	-0.0214956	-0.0167182	-0.00646649	-0.00793474	-0.0157925	-0.0139548	-0.000704193	-0.156055	-0.0180413	-0.0125106	-0.0155981	-0.0163184	-0.160681	-0.0204239	-0.0085936	-0.0114272	-0.153784	-0.152868	-0.154605	-0.00931999	-0.0136838	-0.0172439	-0.0193691	-0.00802836	-0.0167959	-0.00791828	-0.00409893	0.0226553	-0.151805	-0.156513	-0.0108329	-0.00749154	0.0156602	-0.0230596	-0.0131225	-0.144096	-0.0142272	-0.146351	-0.145616	0.00854636	-0.0117756	-0.00287952	-0.00951365	-0.155719	-0.0154911	0.00378055	-0.00920388	-0.00767585	-0.0103273	-0.010236	-0.00286712	-0.152372	-0.0109698	-0.130412	-0.0181641	0.00829024	-0.021656	-0.016125	-0.00527481	-0.00974745	-0.00371739	-0.0138982	-0.157868	-0.00344513	-0.0104427	-0.00466698	0.0277776	-0.0128808	-0.0188327	-0.0179804	-0.00246052	-0.0149883	-0.000338442	0.00402991	-0.01281	-0.0124477	-0.0188671	-0.00851132	-0.0143686	-0.00549364	-0.0194084	-0.020103	-0.0182557	-0.0214926	-0.0130673	-0.0188037	-0.0141834	-0.0115148	-0.01938	-0.0209245	-0.0209463	-0.0217428	-0.0134216	-0.0111897	-0.0221003	-0.0242306	-0.00812475	0.00567441	0.0121847	-0.0263835	-0.0235705	0.00937611	-0.0134263	-0.00968727	-0.0181353	-0.00181985	-0.0223976	-0.013724	-0.02321	-0.0103602	0.00434722	-0.0221167	0.0248906	-0.0202355	0.013437	-0.0242247	-0.0160493	-0.0095953	-0.00715904	0.0216976	0.0121875	-0.0242815	-0.0328381	-0.0287283	-0.0204744	-0.0188477	-0.0122164	-0.0187514	-0.021012	-0.0145506	-0.0075971	0.00352496	0.0237447	-0.0158159	-0.0119236	-0.0139563	-0.0194959	0.00341666	-0.00949151	-0.00942522	-0.0174184	0.0185092	-0.0301555	-0.00980191	-0.00465878	-0.0079056	-0.00664131	-0.00249566	-0.0126566	-0.0096348	-0.0372533	-0.0177174	-0.00435006	0.00875455	0.0138367	-0.011863	-0.0287535	-0.0113871	-0.0118181	-0.0229789	-0.00680446	-0.0196053	0.00603455	-0.0152573	-0.0270571	-0.0196108	-0.0262906	-0.0187648	-0.0185512	-0.0284456	-0.0249189	0.00653053	-0.0126951	-0.00154915	-0.0226866	-0.00270435	-0.000417284	-0.0131034	-0.0295438	-0.0131009	-0.0109046	-0.00687893	-0.0359314	-0.0153856	-0.0157395	-0.00740526	-0.0134703	-0.0171418	-0.00572711	-0.0123614	-0.00570891	-0.0100742	-0.00471505	-0.00230608	-0.017918	0.00849422	-0.0355451	-0.01797	-0.0095058	-0.0113075	-0.0111021	0.00137324	0.0659036	-0.00459053	-0.00811172	-0.0151905	-0.0254933	-0.00990653	-0.0270511	-0.0277494	-0.0167355	-0.016795	-0.0279814	0.0110359	-0.0170415	-0.0169526	-0.0228219	0.0200299	-0.00759263	-0.0265362	0.0123522	-0.00983104	-0.0166456	-0.0311596	-0.0148606	-0.00712094	-0.0153397	0.00526612	-0.0183648	-0.00594556	-0.00467543	-0.0056665	-0.0167145	-0.0182686	-0.0081496	-0.00653015	-0.011003	-0.0176687	-0.00726825	-0.0026874	-0.021776	0.00218299	-0.0157971	-0.00445333	-0.0138144	-0.00529984	0.00880757	-0.0211907	0.017064	0.0121181	-0.0126856	0.000398087	-0.00871585	0.137253	-0.0119659	-0.0142407	0.0177627	-0.0148275	0.0126999	-0.00447968	-0.0126201	0.0169353	0.116794	-0.00334941	0.0144477	-0.00259559	-0.0106201	0.00382012	0.0157838	-0.0175902	-0.00377131	-0.0197087	-0.0130086	-0.0215106	-0.016708	-0.0142635	-0.0194955	-0.0197474	-0.0271623	0.00241612	-0.0169833	-0.00231826	-0.000321334	-0.0191995	0.00439836	-0.0120244	-0.00775209	-0.01205	-0.02625	-0.0100573	-0.0166639	-0.0109699	-0.00463456	-0.00484407	-0.00568404	-0.0227209	-0.0130026	-0.0190321	0.0199375	-0.012483	-0.00696542	-0.0105561	0.0220139	-0.0149982	-0.0162755	-0.0197096	-0.00708067	-0.00706769	-0.00964084	-0.0113827	-0.0063037	-0.0119275	-0.00905333	-0.00607631	0.0266167	0.00484563	-0.0210632	-0.0195568	-0.00336674	-0.00277664	-0.0141704	-0.00169328	-0.0115681	-0.013933	-0.0195616	-0.0198842	0.00620864	0.00843653	-0.0115345	-0.00733789	-0.0181852	-0.0116919	0.0131874	-0.00192355	-0.0210579	-0.00148558	-0.0142709	-0.0277655	0.00609083	-0.00889891	-0.0083679	0.00871101	-0.0248633	0.01526	0.00533368	-0.00825817	-0.00521248	-0.00515823	-0.0242431	0.00176344	-0.00392126	0.00318688	0.000874485	-0.00489117	0.00804285	-0.0219911	-0.0174918	-0.00634659	0.0129582	-0.0180609	-0.0130386	0.00368382	0.00109491	0.00891067	0.00964161	-0.0151421	0.0390651	-0.00584814	-0.01312	0.0203017	-0.0135666	-0.0148623	-0.0188672	-0.00886536	-0.0143814	-0.0191154	-0.00255586	-0.0211902	-0.0223676	-0.0228184	-0.00218927	-0.00283929	-0.0181882	0.00310296	-0.0143075	-0.0190718	-0.0108445	-0.0224609	-0.0333843	0.00266896	0.00735074	-0.0260941	-0.0105192	-0.0151304	0.00893476	-0.00850226	0.00703372	-0.0287186	-0.00236311	-0.00184204	-0.00951691	0.0032338	0.0184488	-0.0148346	0.0142087	-0.0214228	0.0173696	-0.0259544	-0.01412	0.00859846	0.0162067	-0.0231585	0.00497636	-0.0016273	-0.0155847	-0.014745	0.0140315	-0.0064467	-0.0287514	-0.0154807	0.0226944	-0.00658091	-0.0170169	-0.00860155	0.00592583	-0.00936594	0.019457	-0.00619563	-0.0210827	0.0315198	0.0213318	0.0155665	-0.0196929	0.0201948	0.0208783	0.0221996	0.0105108	0.00238626	-0.0133637	0.00896205	-0.0215418	-0.0145264	0.0171939	-0.0120184	-0.0243288	-0.0263902	-0.00566941	-0.017203	-0.029537	-0.000833288	-0.00893547	0.0114206	-0.008719	-0.00285431	0.00268557	-0.00508626	-0.0111081	-0.0104452	-0.0102728	0.0249277	-0.0210617	-0.00395604	-0.0156834	-0.0156152	-0.00278002	0.0075026	-0.0176696	0.00137391	-0.00874995	-0.00250229	0.0210295	-0.00923279	-0.0218874	0.0102371	0.00776248	-0.00561469	-0.0262703	0.0163414	0.00176972	-0.00747169	-0.0244652	0.0377554	-0.00320795	-0.00204861	-0.0200172	-0.0156351	-0.00349811	-0.0209039	-0.0275823	0.0250681	0.00871317	-0.0190768	-0.0251302	-0.021974	0.00789116	0.018422	-0.0097449	-0.0278696	-0.01358	0.0566808	-0.0109405	-0.0109764	0.00136968	0.00184593	-0.0174549	-0.0133252	-0.022501	-0.00133015	0.00283696	-0.0230508	-0.00272462	-0.0159085	-0.0199824	0.00882071	-0.00878044	-0.0104633	0.0108863	-0.018091	0.00779981	-0.0103915	-0.01434	-0.0116149	-0.00799397	-0.0165562	-0.0205236	-0.0169351	-0.0257717	0.0242595	-0.0218821	-0.0079239	-0.000802234	-0.0216521	-0.00354169	-0.0126824	-0.00349729	-0.0232966	-0.0164486	0.0076896	-0.0112221	-0.0140783	-0.0113131	0.0282231	-0.0830882	0.00839764	0.0231492	0.0365844	-0.0609711	-0.00354834	-0.0573958	-0.0665811	0.0231168	-0.0160461	-0.0749521	-0.00872997	0.0390959	0.0319532	-0.0465365	-0.0807542	0.00440082	0.118317	0.0167742	-0.0301555	0.0280757	0.0426514	-0.0171154	-0.0420892	0.0227691	0.0601183	-0.00239252	-0.0215343	0.0817186	0.022805	-0.0477473	0.031476	-0.015436	-0.0119207	-0.00377422	-0.00447846	-0.0276835	-0.0966061	-0.0133322	-0.0376895	-0.0414487	0.0246111	0.0366586
steroids.Etiocholanolone.glucuronide	0.0141685	0.0526593	-0.0197553	-0.0459672	-0.0497938	-0.0414865	0.00320069	0.0576611	-0.0425165	0.0182523	0.0312198	0.0561225	-0.0222137	0.0574142	0.0263272	0.00855631	0.0150965	0.0185899	-0.0409316	0.025713	-0.0177391	-0.0186254	0.0416675	-0.0384906	0.0228979	0.00389535	-0.0194853	-0.0384998	0.0348892	-0.00401964	-0.0231317	-0.0163824	-0.00656848	0.0353002	-0.124464	-0.0101292	-0.00808285	-0.0151571	-0.0625497	-0.026052	-0.0370756	0.00626606	-0.00877169	0.00133433	0.0145554	0.00583359	0.0283073	0.0320268	-0.00544952	0.0368157	0.0260976	0.0441471	-0.018473	0.0496561	0.0338661	-0.0450042	0.104835	-0.0947841	-0.0789276	0.0350788	0.0337771	-0.0207444	0.0110336	-0.0598374	0.0338306	0.0223162	-0.0714454	0.0108463	-0.00819803	0.0488714	0.050318	0.0108479	0.0279378	0.0326185	-0.0224383	0.00627329	0.0370343	0.0501658	0.0305161	0.0263058	-0.00157462	-0.0390159	-0.0487999	-0.0149528	0.0197543	0.0448955	0.0489224	0.0590779	0.0377384	0.0255044	-0.00276084	-0.0167897	-0.0152692	0.00338652	-0.0101187	-0.017275	-0.0259384	-0.0323364	-0.00987785	0.00210584	-0.0126858	0.00848888	-0.0167182	-0.042727	-0.0234692	-0.0275386	-0.00870789	-0.0180745	-0.0134795	-0.00405947	-0.0358766	-0.0049329	-0.0277111	0.015761	-4.25772e-05	-0.0240663	-0.0275581	-0.00502657	0.00656661	-0.0326475	-0.0401573	-0.0233342	-0.0267884	0.00434386	-0.00383698	0.018042	-0.0266639	-0.0311982	0.00965919	-0.022569	-0.0291083	-0.0262513	-0.0178163	-0.0171164	0.0142428	-0.0216626	-0.0285385	-0.0207744	-0.0148464	-0.0263558	0.0113039	-0.0450375	-0.0205108	-0.0179807	-0.0290376	-0.0347889	-0.0151354	-0.0236466	-0.017699	-0.0190515	0.0213995	-0.0162398	-0.0327538	0.0139597	-0.0241268	-0.00605459	-0.0178499	-0.0262625	-0.0360773	0.00538624	0.0178215	-0.0296105	-0.000111284	-0.0148281	-0.027709	-0.00503463	-0.0177119	-0.0223242	-0.0361393	0.0151891	-0.0333642	-0.0282872	-0.0322611	0.00176995	-0.0266696	-0.00917105	-0.00761929	-0.0191338	-0.0197616	0.011111	-0.0190195	-0.020859	-0.0224394	0.0065614	-0.0307881	-0.0151195	-0.0329897	-0.0277272	-0.0113874	-0.0221021	-0.0238107	0.00137797	-0.0212847	-0.0223004	-0.00453346	0.0124095	0.0113894	-0.0163543	-0.0253139	-0.00293711	-0.0240056	-0.0162018	-0.0287023	-0.0480369	-0.0219335	-0.0273872	-0.0311269	-0.00408736	-0.0346566	-0.0241648	-0.0274028	-0.000651573	-0.0230563	-0.0237057	-0.00776648	-0.0202648	-0.0319535	-0.0158775	-0.0247291	0.00252157	0.00876525	-0.0254708	-0.0142613	0.0312589	0.015157	0.00793405	-0.0175605	-0.018414	-0.00339208	0.00289073	-0.0182271	-0.020789	-0.0224095	-0.0138508	-0.00213893	-0.0203991	-0.0192182	-0.0188972	-0.0282173	-0.0187703	-0.0304309	-0.0202772	-0.0294964	-0.0273468	-0.0216834	-0.014843	-0.0241114	0.00262361	-0.0349288	-0.0163863	-0.0224402	-0.0286933	-0.0194125	-0.00063474	-0.0193415	0.012358	-0.0272003	-0.0225819	-0.0296218	-0.000118817	-0.0118934	-0.0145865	0.000985562	0.00474785	0.0118501	-0.0161321	-0.020466	-0.0104678	-0.0196072	-0.0246014	-0.0171345	-0.0207139	-0.0205979	-0.00730295	-0.0189156	-0.0309311	-0.0162466	-0.0163258	-0.0159339	0.0034092	-0.0230955	-0.0258699	-0.0327968	0.0117604	0.0091667	0.00166001	-0.0163243	0.00633186	-0.0241236	-0.0265248	-0.0217825	-0.0106694	-0.00816334	-0.0203314	-0.0249119	-0.0197777	-0.0184714	-0.0125489	-0.00985583	-0.0342609	-0.0130297	-0.0104971	-0.214124	0.0056831	-0.049539	-0.0129684	-0.0152611	-0.216771	-0.0150665	0.00847271	0.00776703	-0.210603	-0.208226	-0.210297	0.000302602	0.0100226	-0.00639488	-0.0137583	-0.0110102	-0.0234533	-0.0229863	-0.0061564	-0.00533564	-0.213451	-0.218727	-0.0207913	-0.0030968	0.00795948	-0.0288301	-0.00640952	-0.211955	-0.0182084	-0.208042	-0.206582	-0.0018109	-0.0160223	-0.0118248	-0.00219845	-0.218988	-0.00919757	-0.00720536	0.00637095	-0.00636355	-0.028995	-0.0259842	-0.000241105	-0.215357	-0.0119617	-0.193873	-0.0291562	0.00123851	-0.0260722	-0.00226596	-0.000913025	-0.00314345	-0.0190398	0.0059764	-0.2182	-0.00366243	-0.00858558	-0.00430449	-0.00090441	-0.0107867	-0.0239173	-0.0280448	-0.0105784	-0.0115581	-0.0126365	-0.0096428	-0.0191549	-0.00202012	0.0147081	-0.00916204	-0.00386609	0.0153798	-0.00172035	-0.0129939	0.0183415	-0.0254768	-0.0202409	-0.0185965	-0.0233608	-0.0217077	-0.0172418	-0.0238047	0.00220429	-0.0256444	-0.00505305	-0.0194072	-0.0270713	-0.028338	-0.00725878	0.00798027	0.000650941	0.00925609	-0.0256156	0.00968115	-0.0206037	-0.0187467	-0.0161656	0.0278278	-0.0286908	-0.0124286	-0.025575	-0.0194358	0.000136408	-0.022836	0.0414488	-0.0268104	-0.00205931	-0.0240916	-0.0358761	-0.0257991	-0.00834348	-0.00231735	0.0136668	-0.0261501	-0.0265504	-0.0222505	-0.022098	-0.0295301	-0.0124662	-0.0168951	-0.0265067	-0.0198178	-0.0193468	-0.00341198	-0.0101073	0.0178295	-0.0279833	-0.0286945	-0.0242766	-0.00539462	0.00138468	-0.007216	-0.0315783	0.00618174	-0.0336695	-0.0349779	-0.0289074	-0.0265308	-0.033327	-0.0193798	-0.0113915	-0.018545	-0.0371213	-0.00727265	-0.028735	-0.0190186	-0.00412543	-0.0213653	-0.0365898	-0.00441722	-0.0250234	-0.0222265	-0.0210537	-0.0184353	0.0062464	-0.0222184	-0.0268262	-0.0238576	-0.025622	-0.0299721	-0.0236793	-0.027947	-0.0209032	-0.0216512	-0.0137664	-0.0131363	-0.0206523	-0.0056551	0.011967	-0.0115606	-0.00684476	-0.0131395	-0.0178329	0.00309184	-0.0122846	-0.0139784	-0.0176035	-0.00622672	-0.00719976	-0.00477075	0.00498816	0.00225657	-0.000522465	-0.0294212	-0.00465142	-0.0157056	-0.0161356	-0.00532208	-0.0368199	-0.0201485	-0.0131717	-0.0186958	-0.02467	-0.00022658	0.0101797	-0.0317735	-0.0159855	-0.0200248	-0.0272931	-0.0201484	-0.0246852	-0.0311074	-0.0280985	-0.025132	-0.0263479	-0.0170115	-0.0173488	-0.0150397	-0.0300762	0.0241368	-0.0303397	-0.0273959	0.00875203	-0.0265531	-0.0276664	-0.0342698	-0.0230612	-0.0174317	-0.0246189	0.0124662	-0.0355935	-0.0212186	-0.0213643	-0.0234544	-0.0231221	-0.0137602	-0.012872	-0.015518	-0.0172559	-0.0207942	-0.0308141	-0.0190325	-0.0223416	0.00142877	-0.0304805	-0.0308238	-0.0262584	-0.0116019	0.0130326	-0.0165912	0.00923145	0.00847777	-0.000808711	-0.00450186	-0.0150402	0.0315144	-0.0208914	-0.0216753	0.00435325	-0.0169259	0.0188345	-0.00827631	-0.024666	-0.00509282	0.00236279	-0.0150249	0.00861269	-0.0118536	0.000346131	0.0017167	0.0142468	-0.0257451	-0.0304509	-0.0209893	-0.0144163	-0.0280601	-0.0198436	-0.0224867	-0.0402389	-0.0277915	-0.0222932	-0.0162821	-0.0224439	-0.0077734	-0.0075352	-0.017727	-0.00150212	-0.00904168	-0.00973227	-0.00834215	-0.0055164	0.00348473	-0.0234784	0.00340319	-0.0324927	-0.0128683	0.00116591	-0.0280266	-0.01975	-0.022587	-0.00836976	-0.0160881	-0.0122962	-0.0220517	-0.00127885	-0.0210832	-0.021212	-0.0246657	-0.0102802	-0.0107687	-0.009433	-0.0313627	-0.0224672	-0.0231107	-0.0169516	-0.0149793	0.035224	-0.00357409	-0.0242394	-0.0270061	-0.0112885	-0.0113795	-0.0212078	-0.0113208	-0.0209835	-0.0185329	-0.0288228	-0.025587	0.0105089	-0.0160183	-0.0106277	-0.0250286	-0.0241408	-0.0057932	0.0126266	-0.0322213	-0.00466491	0.00433433	-0.0177441	-0.0235834	-0.00644701	-0.0152398	0.000908737	-0.0123855	-0.0242151	-0.0017816	-0.0201658	-0.00438022	-0.0222684	-0.0317415	-0.026418	-0.0255364	-0.0075294	-0.0173696	0.00901924	-0.0155282	-0.0165255	-0.0206388	-0.027619	-0.0208123	-0.00711869	-0.0267414	-0.0228522	-0.00803464	0.00199306	0.00930354	-0.00873713	-0.021218	0.0256266	-0.0202274	-0.00394762	0.0158143	-0.00433593	0.00921964	-0.0405339	-0.0241277	-0.0222137	-0.0158079	-0.0106346	-0.0214695	-0.0204877	-0.0361641	-0.0164781	0.0154688	-0.0172984	-0.0132918	-0.0290833	-0.0263383	-0.0126718	-0.00894585	-0.0409945	-0.00904268	0.0220379	-0.0325982	-0.0282518	-0.0173044	0.00356128	-0.017544	-0.00769089	-0.0391336	-0.0110524	-0.0167024	-0.0138019	0.00203509	-0.0153898	-0.0353606	-0.00711372	-4.7289e-05	0.011725	-0.00886092	-0.0295281	0.00703393	0.0441499	-0.02275	-0.00330222	-0.00923999	-0.025482	-0.0184294	-0.0146378	-0.0139895	-0.0269581	-0.0279227	0.00263253	-0.00445722	-0.0353638	-0.0242778	-0.00328077	-0.0242934	0.0290682	-0.0156286	-0.0222939	0.0354712	0.0270554	-0.0147266	-0.0330191	0.0319002	0.0264024	0.00875992	0.00369469	-0.00170309	-0.0177026	-0.00428616	-0.0264353	-0.0326432	0.00824438	-0.0147031	-0.0241602	-0.0288067	-0.0134583	-0.00520363	0.0032078	-0.00879033	-0.0229331	0.0311946	-0.0116624	-0.0136237	-0.0144124	-0.00770611	-0.028027	-0.0250795	-0.0175201	-0.00624095	-0.025739	-0.0189221	-0.0217809	-0.0390513	-0.00753255	0.017245	-0.0237965	-0.014866	-0.00939169	-0.0268424	0.00592791	-0.0176407	-0.0218117	0.0238966	-0.0131575	-0.00950064	-0.0309378	0.0120227	-0.00350936	-0.0188602	-0.0338628	0.0320661	-0.021035	0.00804019	-0.0189916	-0.0245499	-0.00885144	-0.0265079	-0.0303311	-0.00014351	-0.00929117	-0.0157618	-0.0214947	-0.0248052	0.0124038	0.00814353	-0.00835448	-0.0173823	0.00944313	0.0084681	-0.0154771	-0.00811418	-0.00329913	-0.0115494	-0.0264493	-0.0141168	-0.0324477	-0.0164227	-0.0224594	0.00271692	-0.00329353	-0.00636595	-0.0210541	0.00699905	-0.0183716	-0.0230366	0.0070146	-0.0215009	-0.000542637	-0.00804192	-0.0227045	-0.0179328	-0.0163672	-0.000330314	-0.0249231	-0.0159342	-0.0249656	0.0160293	-0.0223466	0.00320689	0.00939776	-0.0101591	-0.0106664	-0.00372643	-0.0225653	-0.0322056	-0.0259244	-0.00282745	-0.0223334	-0.0225595	-0.0187594	-0.0153503	-0.0197771	0.0731455	0.006444	0.0251797	-0.08293	-0.0127759	-0.0115378	-0.0563665	-0.0122493	-0.00348201	-0.0904349	0.0332439	-0.00843443	-0.00198707	-0.0883002	-0.0350692	0.0542844	0.123932	0.00245818	-0.02707	0.0070462	0.0634298	-0.030865	-0.0309008	0.0388353	0.0621488	-0.0205979	-0.0420711	0.0495826	0.0301868	-0.0821385	0.094129	-0.01553	-0.0487587	0.0344405	-0.0264221	-0.0729657	-0.105001	0.00786956	0.0236424	-0.0461689	0.0174157	0.0614836
steroids.Etiocholanolone.sulfate	-0.0109954	0.00205772	-0.038653	-0.013265	-0.00912311	-0.0465459	-0.000354273	-0.00423911	-0.0295845	-0.0259778	-0.00345985	0.000385292	-0.0265718	0.0133631	-0.00496206	-0.00796974	-0.0273934	0.0242769	-0.0206378	0.0139946	-0.0296974	-0.0235894	-0.00247317	-0.0394862	-0.000216226	-0.0185183	-0.0392479	-0.0321297	0.0103421	-0.0357823	-0.0312096	-0.0424319	-0.00876211	-0.00512823	-0.0879365	-0.0382116	-0.027846	-0.0392911	-0.0477432	-0.0421886	-0.0471124	-0.0310185	-0.0350642	-0.0208475	-0.0236238	-0.0245447	0.000571215	-0.00728272	-0.0132347	-0.00274595	0.00808489	-0.0110399	-0.0172534	-0.00412033	-0.0145356	-0.0047866	0.0506865	-0.0664458	-0.0548921	-0.0123798	0.0406268	-0.00854154	0.0320957	-0.0238037	0.0479784	0.040776	-0.0283749	0.0330481	0.0132004	0.0472264	0.0521714	0.0194023	0.0380278	0.0406552	0.0107963	-0.00218978	0.0373194	0.0525623	0.0163237	0.0339714	-0.00230641	-0.0251583	-0.0243829	-0.00312425	0.00393214	0.0323387	0.0290424	0.0377384	0.027256	0.021965	-0.00257689	-0.0520067	-0.0339537	-0.0246821	-0.0277384	-0.0373266	-0.0421672	-0.056648	-0.040209	-0.00759678	-0.0434843	0.00457082	-0.0441459	-0.0581339	-0.0537707	-0.0509313	-0.0462542	-0.0532328	-0.0305935	-0.033605	-0.0544677	-0.000162019	-0.0531807	0.037331	-0.0260826	-0.0552926	-0.0562366	0.0197232	0.00357585	-0.0580996	-0.060033	-0.0543799	-0.0558131	-0.0203457	-0.0326814	0.0132999	-0.0393096	-0.0469107	-0.0113444	-0.0532525	-0.0539922	-0.0528788	-0.0529322	-0.048396	0.0297967	-0.0520346	-0.0546508	-0.0515981	-0.0316273	-0.0533351	-0.00376803	-0.0549283	-0.0432697	-0.0414857	-0.0272269	-0.0596522	-0.0465086	-0.0520969	-0.0543105	-0.0446616	0.0020538	-0.052491	-0.0601852	-0.00719816	-0.051927	-0.0324004	-0.0491733	-0.0496202	-0.0621459	-0.010694	0.0037829	-0.0464515	-0.0196462	-0.0177024	-0.045682	-0.0427922	-0.0513473	-0.056166	-0.0616016	0.0275026	-0.0516319	-0.0595862	-0.0497143	-0.00792535	-0.0559406	-0.0387074	0.0128451	-0.0448751	-0.042767	0.0234146	-0.0516204	-0.0471175	-0.0565783	-0.00547664	-0.0592614	-0.0469926	-0.0612105	-0.0547558	0.00986626	-0.0514029	-0.041973	-0.0126338	-0.0510185	-0.057476	-0.0127006	-0.0132824	0.0238817	-0.0450926	-0.0499495	-0.0109503	-0.0561248	-0.0475801	-0.0585266	-0.0661228	-0.0508569	-0.0462986	-0.0539542	-0.00891841	-0.0609623	-0.0545152	-0.0457094	-0.032829	-0.0571473	-0.0429301	0.0091048	-0.0528122	-0.0619439	-0.0377076	-0.0551842	-0.00511447	0.0241316	-0.0495381	-0.0279237	0.00265126	0.00534966	-0.0202269	-0.0481124	-0.0482629	-0.00491857	0.00333778	-0.0537065	-0.0436414	-0.0429925	-0.0418406	-0.0274093	-0.00389447	-0.0533338	-0.0494119	-0.0584774	-0.0401043	-0.0419751	-0.0549655	-0.000482165	-0.0563887	-0.035765	-0.0237376	-0.053055	-0.00909588	-0.0614121	-0.0512542	-0.0382295	-0.0499744	-0.0274441	-0.0200148	-0.0534741	0.021952	-0.0538764	-0.0512328	-0.0137213	-0.0105603	-0.0436377	-0.0201009	-0.0141704	-0.0145622	0.00177456	-0.0233811	-0.0400853	-0.0463939	-0.0507469	-0.0272791	-0.0503692	-0.0519875	-0.0533087	-0.0351663	-0.0442502	-0.0592574	-0.0129634	-0.0477205	-0.0521519	-7.59639e-05	-0.0536333	-0.0557477	-0.0579442	0.00532683	0.0227559	0.0126012	-0.00998695	-0.0145546	-0.054341	-0.0540125	-0.0447132	-0.0166303	-0.0107527	-0.0490043	-0.0565475	-0.0457419	-0.0535881	-0.0358764	-0.0275041	-0.0539578	-0.0474794	-0.0114632	-0.128186	-0.00891463	-0.0554942	-0.0276903	-0.029934	-0.130668	-0.0232285	-0.00741603	-0.0065239	-0.125881	-0.123577	-0.125149	-0.00517848	-0.0104709	-0.0135317	-0.0453647	-0.020755	-0.054802	-0.0508532	0.00151284	0.0040697	-0.128414	-0.133177	-0.0452286	-0.0317733	0.0407316	-0.0548347	-0.0157246	-0.129509	-0.0496781	-0.122426	-0.126001	0.0238786	-0.0252595	-0.0492295	-0.00861093	-0.132172	-0.0152971	0.0111497	-0.00777231	-0.0420063	-0.0578874	-0.0594183	-0.00920977	-0.128809	-0.0490288	-0.119623	-0.0570881	0.019461	-0.0520996	-0.00930701	-0.0167604	-0.0101453	-0.0440633	-0.00695467	-0.13189	-0.0158897	-0.0150533	-0.012077	0.0189703	0.00883102	-0.028745	-0.0575764	-0.0443892	-0.0208359	-0.0410325	0.00541805	-0.054544	-0.0101187	0.00392899	-0.0248388	-0.0121614	-0.0214185	-0.00738497	-0.0444788	0.00553546	-0.057684	-0.0538059	-0.0507221	-0.0518716	-0.042999	-0.0359159	-0.0539431	-0.0107609	-0.0479933	-0.0141917	-0.0481437	-0.056777	-0.039614	-0.0456576	0.00418622	0.000196298	0.00222729	-0.055659	-0.00237088	-0.0528859	-0.0430539	-0.0486007	0.0207983	-0.0567298	-0.0475569	-0.0579915	-0.0444706	-0.0185823	-0.0556674	0.0285402	-0.0572618	-0.0183848	-0.0552462	-0.022534	-0.0579134	-0.034765	-0.00970481	0.0142853	-0.0316009	-0.0413388	-0.0297317	-0.0540561	-0.0337753	-0.0488305	-0.0326139	-0.0575796	-0.0555294	-0.0474977	-0.0290134	0.0127976	0.00669071	-0.0535496	-0.0526523	-0.0565289	0.0261595	-0.0145172	-0.0395464	-0.050192	0.020467	-0.0415608	-0.0619226	-0.00818727	-0.0461131	-0.0537453	-0.0471328	-0.0394329	-0.0537727	-0.0542639	-0.0283315	-0.055454	-0.0085967	0.0177823	-0.0475566	-0.0511191	-0.010366	-0.0476375	-0.054295	-0.0548637	-0.0511293	-0.00774466	-0.0500074	-0.0545715	-0.0521754	-0.0556607	-0.041864	-0.0529585	-0.0533282	-0.0509398	-0.00563621	-0.0312667	0.0151685	-0.054018	-0.0316669	0.00333326	-0.0181883	-0.021346	-0.0208723	-0.00869849	-0.037118	-0.0303825	-0.0441874	-0.0225616	-0.013231	-0.0195172	-0.00417623	-0.00304919	-0.00652339	-0.0114626	-0.0407961	-0.0101137	-0.051804	-0.0491432	-0.032018	-0.0503645	-0.0514307	-0.0486103	-0.049478	-0.0529165	-0.0112846	-0.0189937	-0.0579688	-0.045287	-0.0539392	-0.0491399	-0.0426557	-0.0538587	-0.0591142	-0.056601	-0.0549133	-0.0570192	0.0129774	-0.0451377	-0.0225787	-0.0598732	0.0305317	-0.0554593	-0.0529367	0.0058486	-0.0577613	-0.0558595	-0.0326258	-0.0550793	-0.00843137	-0.0568077	-0.0103019	-0.0615505	-0.0303382	-0.0530859	-0.0512497	-0.0551689	-0.00467758	-0.0454913	-0.0313026	-0.0431667	-0.0500429	-0.0597538	-0.0509751	-0.0550221	-0.0269719	-0.0579492	-0.0592243	-0.058841	-0.0230091	0.00967196	-0.0230627	0.0153305	0.0366219	-0.0063499	-0.001036	-0.0456971	-0.00209021	-0.0532432	-0.0512773	-0.0129502	-0.0489331	0.0132257	-0.0441433	-0.0573352	0.0100208	-0.0274981	-0.0447435	-0.0118025	-0.0415851	-0.0127521	0.0207324	-0.0131622	-0.0568466	-0.0569536	-0.0542605	-0.0500488	-0.0585322	-0.0521322	-0.0544079	-0.0440157	-0.0591041	-0.0429955	-0.0473768	-0.0520068	-0.0397493	-0.0380291	-0.0419367	-0.0263413	-0.0262552	-0.0385124	-0.0250195	-0.0174981	-0.0221244	-0.053854	-0.00296462	-0.0492712	-0.0135587	-0.0218359	-0.0465325	-0.0516039	-0.051067	0.00758716	-0.0194341	-0.0487281	-0.0520664	0.00940332	-0.0520427	-0.0307258	-0.0329045	-0.0167774	-0.0429596	-0.0180637	-0.039496	-0.0471947	-0.0559494	-0.0516531	-0.04409	0.0154829	-0.0283016	-0.0555746	-0.0567064	-0.0475075	-0.0369203	-0.0474598	-0.0388763	-0.0511876	-0.0505542	-0.057029	-0.0475081	0.0366049	-0.0157079	-0.0142411	-0.0458482	-0.0520218	-0.0225571	-0.0100497	-0.0200137	-0.0235959	0.0153054	-0.0447894	-0.0368297	0.00179925	-0.0350206	-0.0168017	0.0076869	-0.0536473	0.0146108	-0.00523696	-0.0338173	-0.0387648	-0.053524	-0.0528837	-0.00587975	-0.0387911	-0.00820355	-0.0269092	0.00478761	0.00274296	-0.0479596	-0.0516937	-0.0398469	0.00489386	-0.0516391	-0.0545273	0.00231548	-0.00166628	0.0207946	-0.0118543	-0.0494515	0.0164017	-0.0459788	-0.0443788	-0.00916161	-0.020866	-0.00661114	-0.0614321	-0.0464244	-0.0529156	-0.0284051	-0.0302291	-0.0553998	-0.0502146	-0.0315886	-0.0531509	0.0124987	-0.0253289	-0.0417059	-0.0447782	-0.0440341	-0.00630298	-0.0428391	-0.0608967	0.0189292	0.044501	-0.0447722	-0.0488526	-0.0501624	-0.0126545	-0.0510652	0.00990147	-0.0571459	-0.0192943	-0.0447555	-0.016	-0.0170497	-0.0233384	-0.0607166	-0.0166061	-0.00558104	0.0141925	-0.0131094	-0.00864899	0.0194525	0.0342176	-0.0525723	-0.0012101	-0.0308412	-0.0546154	-0.0108377	-0.00185667	-0.0195284	-0.0565351	-0.0560469	-0.0221146	-0.00811742	-0.0590486	-0.0523629	0.0119451	-0.0466106	0.0087111	-0.0535019	-0.012395	0.0498384	0.000931698	0.0091638	-0.0103977	0.0274739	0.00692839	-0.012667	-0.022251	-0.0322894	-0.0517606	-0.00566777	-0.0557921	-0.0462746	0.0233961	-0.0480207	-0.0464541	-0.0386196	-0.0233711	-0.034328	-0.010079	-0.0434909	-0.0528303	0.00498423	-0.03404	-0.0484812	-0.0442769	-0.0156742	-0.0289509	-0.0577988	-0.045947	0.020543	-0.0529594	-0.0111236	-0.0538782	-0.0565087	-0.0183765	-0.00848501	-0.0548972	-0.0398447	-0.0449874	-0.0581609	-0.0221543	-0.0529364	-0.0346068	0.00210494	-0.0253454	-0.0389868	-0.0594244	-0.0234662	-0.0300736	-0.0287206	-0.0524125	0.0378964	-0.0211081	-0.0188946	-0.01725	-0.0510528	0.0207502	-0.0555645	-0.0584689	0.0138273	0.0247275	-0.0260928	-0.0545427	-0.0465636	0.0113136	0.00245594	-0.0316653	-0.040811	-0.001454	-0.00395331	-0.019505	-0.00187755	-0.0163992	-0.0154135	-0.0500415	-0.0508096	-0.0391535	-0.0498808	-0.0380196	-0.0222214	-0.0193417	0.000387784	-0.0529702	0.031702	-0.0489737	-0.0462189	0.0333816	-0.0535896	-0.0212542	-0.0133641	-0.0557649	-0.0536502	-0.0462594	-0.0035829	-0.0565887	-0.033512	-0.0350873	0.0321786	-0.0535066	-0.0331998	-0.022143	-0.0405754	-0.0182562	-0.0299242	-0.0493147	-0.0618979	-0.0531439	-0.0255647	-0.0538963	-0.0451534	-0.0374262	0.00924684	0.00343888	0.0669254	-0.023349	0.0132009	-0.0704192	-0.0280303	-0.00884531	-0.0541666	-0.0179868	-0.00218417	-0.0597513	0.000409337	-0.013929	-0.0137437	-0.0347699	-0.00356862	0.0461091	0.0661854	-0.00257602	-0.0364063	0.0119891	0.0446064	-0.00763909	-0.00869115	0.0347477	0.0300497	-0.0193902	-0.0394967	0.0231798	0.0205036	-0.0613507	0.0537487	-0.0168054	-0.0290495	0.0173431	-0.0168491	-0.0696004	-0.044608	0.013539	0.033502	-0.0185149	0.0149089	0.0491533
steroids..alpha.beta..Cortol	-0.167623	-0.127508	0.0149427	-0.0273664	-0.0105723	0.0160062	0.0911219	-0.0266149	-0.0337037	-0.108264	-0.0195257	-0.0921421	0.138139	0.0147739	-0.0956762	-0.111118	0.0272576	0.134639	0.123784	-0.0597289	0.0977746	-0.0366623	-0.0473099	0.0884316	-0.0125428	-0.0130379	0.0632948	0.137301	-0.0379909	-0.0766964	-0.0289133	-0.0417918	0.123011	-0.0834642	0.0892633	0.0112257	-0.0524824	0.0515742	0.150045	0.0240802	0.0513355	-0.0570816	-0.116137	-0.243582	-0.148382	-0.0176127	0.0239039	-0.0168754	-0.00741239	-0.0478429	0.0610626	-0.148175	-0.00740207	-0.134191	-0.173878	0.118998	0.0697474	-0.0243217	0.0143334	-0.208249	0.0390613	-0.0652964	0.189401	0.0347687	0.0960451	0.15485	0.113265	0.216426	0.0699223	-0.0508925	-0.0137492	0.0894052	0.136882	0.0964943	0.141228	-0.0461779	-0.0492331	0.0147866	-0.065258	0.180193	-0.0933296	-0.106918	-0.00251473	0.0127198	-0.05882	0.0432733	0.0458394	0.0255044	0.021965	0.206585	0.163173	-0.237203	-0.0566385	0.0210318	0.0606498	-0.0828257	0.0472549	-0.171855	-0.141999	0.0860431	-0.201213	0.0370933	-0.237707	-0.190021	-0.228378	-0.198375	-0.256351	-0.243419	0.0157969	-0.156272	-0.165519	0.0664637	-0.196816	0.196898	-0.146244	-0.218109	-0.227027	0.126068	0.0375892	-0.241617	-0.20826	-0.23365	-0.229398	-0.0830084	-0.11272	-0.0412792	0.0837836	-0.191484	-0.051717	-0.237642	-0.227039	-0.227569	-0.23383	-0.224721	0.162167	-0.243866	-0.236924	-0.244685	-0.26046	-0.152663	-0.015335	-0.160478	-0.201177	-0.0773196	-0.0229403	-0.217128	-0.224127	-0.247154	-0.259096	-0.208505	0.0553045	-0.266944	-0.261497	0.14702	-0.206396	-0.183992	-0.236395	-0.231116	-0.238527	0.123727	0.153695	-0.028614	0.0360507	0.105294	0.0125119	-0.242505	-0.223929	-0.25433	-0.21275	0.213323	-0.184312	-0.224977	-0.182848	0.00296504	-0.250985	-0.183783	0.137985	-0.193336	-0.173096	0.0922243	-0.232945	-0.136329	-0.242226	0.143716	-0.253443	-0.219165	-0.244286	-0.228376	0.125378	-0.230756	-0.132117	-0.0300022	-0.235725	-0.247117	0.114664	-0.0546606	0.100277	-0.210929	-0.218846	0.116276	-0.237767	-0.256869	-0.214853	-0.177488	-0.221368	-0.218655	-0.224123	-0.0250548	-0.232272	-0.251353	-0.182439	-0.0346817	-0.260838	-0.0831163	0.119108	-0.257996	-0.21922	-0.147636	-0.227994	0.139492	0.110501	-0.154692	-0.0645984	-0.0316216	0.0975999	-0.0981436	-0.255895	-0.248702	0.0210294	-0.0497363	-0.248791	-0.100468	-0.17803	-0.235163	-0.0817234	0.0655972	-0.251734	-0.241202	-0.244454	-0.141414	-0.182465	-0.252587	0.0994872	-0.251507	-0.162322	-0.0237997	-0.230993	0.0636629	-0.235864	-0.240298	-0.0970426	-0.225351	0.0341179	-0.023056	-0.243309	0.212694	-0.191474	-0.228747	0.131251	0.156874	-0.203461	0.156482	0.130548	0.123388	0.0986618	0.0194033	-0.166776	-0.248299	-0.270219	0.12606	-0.256774	-0.25455	-0.254851	-0.202505	-0.208753	-0.24245	0.155256	-0.162185	-0.267698	0.0839056	-0.24206	-0.247992	-0.195523	0.000745792	0.0209758	0.220723	0.00210782	-0.0561835	-0.255689	-0.201723	-0.218847	0.130695	0.0812	-0.238412	-0.236464	-0.229619	-0.246287	-0.0715334	-0.0414396	-0.190471	-0.24743	0.166633	0.0328745	0.150761	-0.127725	-0.07396	-0.0825056	0.00893825	-0.0365544	-0.0273608	0.107363	0.0442213	0.0497447	0.0420186	-0.00163054	0.131343	-0.0103438	-0.251606	-0.10816	-0.258512	-0.189169	-0.0043218	0.0465328	0.0329955	0.0191696	-0.174515	-0.135072	0.236106	-0.237849	0.123329	0.0243913	-0.255005	0.0584696	0.0241682	0.153001	0.0181524	-0.251662	0.148902	0.0165189	0.132086	0.0665953	0.163059	-0.257904	-0.216972	-0.23486	0.153032	0.0384648	-0.252577	0.0345418	-0.2453	0.108711	-0.229261	0.102954	0.112193	0.130936	-0.185981	-0.0103606	0.00435206	0.111476	0.13175	0.149816	0.153647	0.0533079	0.0364583	-0.25281	-0.23777	0.11784	-0.160211	0.0738149	-0.24726	0.154918	0.118314	-0.116279	0.158075	-0.169321	0.162657	-0.231159	0.132914	-0.256371	-0.259989	-0.254855	-0.221536	-0.100863	-0.0815803	-0.268182	0.147618	-0.215285	0.147966	-0.234868	-0.260864	-0.0997221	-0.247316	0.00113959	0.147522	0.141555	-0.270076	0.100172	-0.248314	-0.183011	-0.241664	-0.000350919	-0.203822	-0.242327	-0.264572	-0.223746	-0.0468261	-0.257316	0.0166559	-0.252548	-0.0252482	-0.240296	0.0129184	-0.237084	-0.133688	-0.019782	0.236583	-0.0108017	-0.191383	0.089182	-0.251642	0.0775216	-0.248036	0.0388259	-0.243887	-0.257431	-0.20507	-0.0906681	0.146922	0.134668	-0.201688	-0.230508	-0.247558	0.156873	0.082249	-0.212533	-0.209072	0.197884	-0.14839	-0.202955	0.0618219	-0.1625	-0.174865	-0.121607	-0.19347	-0.246122	-0.227806	0.0373643	-0.196073	0.0275734	0.114227	-0.225639	-0.196834	0.144791	-0.185316	-0.259738	-0.190532	-0.253657	0.00729008	-0.233881	-0.234744	-0.232134	-0.253709	0.0359851	-0.238711	-0.226305	-0.255777	0.0475805	-0.153514	0.131244	-0.262672	-0.111254	0.174654	0.190969	0.109314	0.0989809	0.00103783	-0.257118	0.059336	-0.203404	0.0778963	0.0871441	0.0535548	0.165152	0.0093105	0.0939668	0.0811974	-0.0852	0.0945097	-0.25166	-0.261016	-0.141116	0.0137322	-0.213562	-0.240744	-0.214422	-0.223022	0.0979296	-0.0685056	-0.209973	-0.1855	-0.244501	-0.227237	-0.170996	-0.259352	-0.242652	-0.245036	-0.254455	-0.24414	0.136148	-0.22794	0.0473437	-0.254438	0.11491	-0.236707	-0.220014	0.050898	-0.235066	-0.215157	-0.121724	-0.246301	0.000733319	-0.246766	-0.00185065	-0.229562	-0.0598843	-0.209748	-0.246873	-0.245451	-0.0126478	-0.212921	-0.0914454	-0.199738	-0.243921	-0.195849	-0.221507	-0.248032	-0.167682	-0.218186	-0.209969	-0.233037	0.00313752	-0.028943	0.0205649	0.0722288	0.236106	0.135493	0.00783282	-0.201835	0.0948568	-0.252447	-0.22543	-0.0514151	-0.234565	-0.0120732	-0.237059	-0.253514	0.0920176	0.0246787	-0.0742634	-0.05375	-0.2429	0.107434	0.0794511	-0.107767	-0.237217	-0.201107	-0.254778	-0.214819	-0.267214	-0.250161	-0.241865	-0.0412381	-0.258605	-0.195157	-0.2038	-0.249055	-0.19552	-0.185138	-0.224507	-0.141478	-0.0241756	-0.143574	0.0613805	0.0998239	-0.0472125	-0.241803	0.1002	0.0313691	0.130358	0.0434927	-0.177157	-0.232872	-0.241942	0.0943881	0.104476	-0.240728	-0.224862	0.105502	-0.247312	0.125377	-0.039628	0.151789	-0.256663	0.140962	-0.0496962	-0.196574	-0.238511	-0.254823	-0.143807	0.00819028	0.0331258	-0.249238	-0.249856	-0.220022	-0.201676	-0.213559	-0.168493	-0.19894	-0.240452	-0.245429	-0.207749	0.196139	0.0701168	0.10513	-0.0656621	-0.236669	-0.00298592	0.0589493	-0.00606896	0.0156583	0.0303486	-0.0972987	0.00455817	0.0194738	-0.0376428	-0.021277	0.0897084	-0.245691	0.0692808	0.04991	-0.139093	-0.0297092	-0.178563	-0.25191	0.0525036	-0.202221	0.0112006	-0.138084	0.0620301	0.0605885	-0.243355	-0.203961	-0.0500018	0.043129	-0.223985	-0.252826	0.00583249	0.0586646	0.0524933	0.166913	-0.226354	-0.0098587	-0.205064	-0.262457	-0.0469258	0.0422681	0.125631	-0.189376	-0.0490908	-0.241365	0.0352808	-0.10542	-0.262479	-0.255732	-0.0315978	-0.242238	-0.0303499	-0.0510899	-0.150174	-0.0632669	-0.0181298	-0.0367118	-0.248645	-0.229389	0.124258	0.198654	-0.148433	-0.120293	-0.24138	-0.0649896	-0.233835	0.0899004	-0.22045	0.116955	-0.19735	0.158267	0.0821536	0.0303225	-0.209637	0.0556957	0.172272	-0.0298375	0.104766	0.0245029	0.0987448	-0.0350873	-0.254555	0.113103	-0.0491152	-0.240423	0.0444376	0.0584358	0.0294002	-0.265543	-0.232249	0.0872628	0.0940331	-0.181202	-0.220303	0.0943196	-0.194003	-0.00170193	-0.239953	-0.0598082	0.237059	-0.0414425	0.123451	0.0605436	-0.00276648	0.00345072	-0.000728377	-0.0773573	-0.132116	-0.252254	0.0842712	-0.239902	-0.156419	0.119154	-0.240305	-0.216762	-0.165935	-0.0244433	-0.21694	0.14186	-0.161385	-0.178937	-0.0662998	-0.0469731	-0.188586	-0.161883	0.133656	-0.00924469	-0.227722	-0.195135	0.121901	-0.151387	-0.0224186	-0.239164	-0.19553	0.0718771	-0.0854195	-0.221247	-0.144266	-0.245945	-0.219197	0.013121	-0.248973	0.011096	-0.050484	0.0255934	-0.219117	-0.254547	-0.135766	-0.097439	-0.0417978	-0.180058	0.206567	-0.00738893	-0.0166005	0.202637	-0.212555	0.150444	-0.209483	-0.24937	0.210589	0.197268	-0.0859469	-0.255656	-0.217783	-0.0992059	-0.120058	-0.0994486	-0.166037	0.0546963	0.0531221	0.0018105	-0.0133411	-0.0252812	0.131203	-0.138575	-0.236472	-0.0248923	-0.200589	0.0308149	0.0233035	-0.0545738	-0.0459161	-0.240444	0.159653	-0.238037	-0.091147	0.160675	-0.246165	-0.0691472	0.136074	-0.238257	-0.24347	-0.159746	0.165027	-0.231219	-0.0519377	0.0837566	0.22406	-0.267451	-0.228643	-0.0999899	-0.226864	-0.049678	-0.13212	-0.164772	-0.246761	-0.215652	-0.0607485	-0.234904	-0.173423	-0.155976	0.116955	-0.057753	0.091895	0.00992198	0.0290672	-0.157005	0.0116383	-0.0904933	-0.171333	0.0367693	-0.0209382	0.0130445	-0.0879164	0.0578387	-0.0440746	0.0825986	0.00166949	0.358195	0.0464961	0.0465119	-0.131668	0.0655606	0.117796	0.0592635	0.0433133	0.232819	0.051026	-0.0480035	-0.129988	0.109171	0.0308201	-0.042658	-0.051608	-0.0192392	-0.035723	-0.0376846	0.0120546	-0.0346096	0.00206016	0.0305411	0.104937	-0.00952747	0.0371249	0.0703158
cg02710296	-0.155746	-0.0955203	-0.00322326	-0.0218955	-0.0390862	0.00597235	0.070502	-0.0497781	0.0221683	-0.0695493	-0.0220173	-0.0485476	0.102061	0.0336395	-0.085999	-0.0881753	-0.0723165	0.0349669	0.135044	-0.0545029	0.0435092	0.0911351	-0.0470542	0.0765417	0.0176835	-0.0125438	0.0954624	0.104403	-0.0263771	-0.0475247	0.000902817	-0.0149763	0.0813323	-0.0921353	0.0927564	0.0205873	-0.0345578	0.0711854	0.136551	0.0416613	0.0431223	-0.00929048	-0.0770346	-0.187587	-0.133748	-0.0205053	0.0249595	-0.0302314	-0.0318303	-0.0163701	0.0461978	-0.110981	0.0404273	-0.0930891	-0.157175	0.0966894	0.0421853	0.00923362	0.0187584	-0.171487	-0.0341476	-0.0961746	-0.0122349	-0.0411283	-0.134708	-0.0627881	0.0155921	0.0273695	-0.129218	-0.325852	-0.33012	0.0605634	-0.0499765	-0.0520991	-0.0506397	-0.00897848	-0.263849	-0.298116	-0.0870947	0.0296599	-0.0913141	-0.0463865	0.0268514	0.0215605	-0.0539752	0.0168183	-0.0154026	-0.00276084	-0.00257689	0.163173	0.243399	-0.088795	0.0298632	0.161756	0.213488	0.0227618	0.212465	-0.0673104	0.00233436	0.181034	-0.0685839	0.0414872	-0.121893	-0.074695	-0.0932988	-0.0769055	-0.103403	-0.105814	0.171927	-0.0516128	-0.00892557	0.0124833	-0.0903144	0.0374889	-0.0535127	-0.0952503	-0.0839229	0.0174571	0.0713332	-0.0999588	-0.0850343	-0.107008	-0.0774818	-0.0152317	-0.00306908	-0.0530509	0.222268	-0.0845544	-0.00962421	-0.0927207	-0.090347	-0.108044	-0.0958931	-0.0918088	0.0215895	-0.119727	-0.101015	-0.0949806	-0.277618	-0.0340424	0.0306741	-0.0769438	-0.0904343	0.0500029	0.0397064	-0.0738288	-0.0882572	-0.144133	-0.0902242	-0.0974694	0.18579	-0.0976603	-0.115697	0.237226	-0.0733715	-0.0737589	-0.0870312	-0.106383	-0.106799	0.237425	0.260066	0.115808	0.164554	0.203237	0.161848	-0.108283	-0.0888611	-0.0993636	-0.10339	0.134249	-0.082127	-0.0898065	-0.0836689	0.0329872	-0.10321	-0.0502251	0.0433148	-0.076165	-0.0675467	-0.0240866	-0.102934	-0.0406963	-0.0972722	0.262392	-0.0946472	-0.0847671	-0.0906477	-0.093482	0.0302355	-0.0776602	-0.0309654	0.0130971	-0.0920579	-0.102426	0.177915	0.018265	-0.0261903	-0.0996182	-0.0988046	0.182958	-0.0875864	-0.107175	-0.0813044	-0.0620809	-0.0850966	-0.108752	-0.0855715	0.0272361	-0.107055	-0.112585	-0.0925414	0.126604	-0.11031	0.0223017	0.0469102	-0.124887	-0.0799421	-0.048403	-0.0927756	0.210996	0.0409587	-0.0497398	-0.00126881	0.0282896	0.208009	-0.0108018	-0.144293	-0.087758	0.0506955	-0.0615275	-0.0886213	0.0282142	-0.106295	-0.120102	0.00376082	0.00515206	-0.103912	-0.0974504	-0.0909992	-0.0382808	-0.12973	-0.0880404	-0.0136749	-0.0911318	-0.065023	0.0485769	-0.089332	0.105063	-0.104912	-0.108416	0.000263001	-0.0982027	0.156362	0.0382173	-0.108916	0.156892	-0.0818969	-0.0914502	0.202101	0.305606	-0.0913902	0.291491	0.272083	0.269127	0.18864	0.114963	-0.0885249	-0.112173	-0.127041	0.264248	-0.120906	-0.114613	-0.10138	-0.0614945	-0.0967513	-0.0937661	0.199867	-0.017645	-0.101073	0.128803	-0.111899	-0.0923536	-0.0521391	0.0146281	-0.0290764	0.182886	-0.0164225	0.0137923	-0.09605	-0.0770794	-0.0880191	0.268498	0.133961	-0.0980363	-0.08285	-0.100487	-0.0831444	0.0535556	0.0534291	-0.08757	-0.0963911	0.236049	0.0960175	0.314548	-0.06904	0.0278099	0.0183457	0.0791511	0.0497777	0.0616924	0.219153	0.10695	0.11125	0.104665	0.0520441	0.300844	0.0752457	-0.102235	-0.065511	-0.113402	-0.0608577	-0.0289441	-0.0386365	0.0940429	0.085678	-0.0565061	-0.00717946	0.095401	-0.100384	0.235061	0.0766279	-0.112869	0.106998	0.0875049	0.0380984	0.0993868	-0.115122	0.241834	0.0781407	0.241038	-0.0235727	0.304737	-0.127521	-0.0861426	-0.0974525	0.242072	0.0968568	-0.102213	0.0908309	-0.113157	0.0242431	-0.0993698	0.2063	0.236326	0.230516	-0.0914523	0.0841212	0.0698406	0.215488	0.230474	0.242686	0.0333259	0.00277683	0.128908	-0.113394	-0.124643	0.236528	-0.0514732	0.00632361	-0.0965566	0.278243	0.236086	-0.0292003	0.289362	-0.0409789	0.286079	-0.0906002	0.267217	-0.10027	-0.11752	-0.107148	-0.0895548	0.0170519	0.034265	-0.125513	0.29862	-0.0947896	0.281345	-0.11478	-0.11032	0.00241325	-0.102044	0.00727859	0.161824	0.276731	-0.120931	0.164975	-0.107956	-0.077962	-0.0845142	0.0186606	-0.0511018	-0.103789	-0.102218	-0.115662	0.0351893	-0.0972357	0.0119505	-0.101418	0.0125741	-0.0806811	0.0107397	-0.0992842	-0.0141881	-0.0389296	0.258558	0.0924847	-0.0769198	0.230051	-0.0986266	0.181813	-0.0982203	0.18186	-0.0877441	-0.100158	-0.0911522	0.00247097	0.0347581	0.257949	-0.095554	-0.122789	-0.0934727	0.0221111	0.205357	-0.0880528	-0.117954	0.115329	-0.061773	-0.0779679	-0.0121582	-0.0800911	-0.0842824	0.000665593	-0.0637381	-0.0991208	-0.0992153	0.193328	-0.0816389	-0.0388574	0.00476505	-0.115017	-0.0930149	0.250463	-0.0769055	-0.103291	-0.0444891	-0.0977242	0.0565342	-0.113198	-0.0876228	-0.0863794	-0.0923695	0.176202	-0.0978891	-0.0760162	-0.104954	-0.0266827	-0.06848	0.0314262	-0.105381	-0.0115365	0.257537	0.325291	0.285319	0.21071	-0.0160711	-0.114671	0.246839	-0.0695443	0.184077	0.177852	0.175897	0.250074	0.0547201	0.195556	0.18014	-0.00779452	0.168228	-0.118937	-0.113676	-0.0530583	0.188941	-0.0595409	-0.0950448	-0.0846501	-0.0913345	0.187426	-0.0827026	-0.108089	-0.0537424	-0.0947097	-0.0978427	-0.0793896	-0.10832	-0.0849811	-0.111456	-0.115964	-0.0779955	0.00275437	-0.100327	0.159969	-0.100425	0.0503127	-0.138505	-0.0742367	0.0555524	-0.102302	-0.0696407	-0.0636852	-0.10582	-0.0259075	-0.10179	0.103229	-0.101319	0.00234234	-0.0843263	-0.151555	-0.0994741	-0.016655	-0.0861054	-0.0150831	-0.0924553	-0.10787	-0.0716739	-0.10364	-0.0845986	-0.0751781	-0.0868149	-0.0999027	-0.0865864	0.0930844	-0.0615279	0.114199	0.0118484	0.118075	0.224884	0.00237626	-0.0686328	-0.0233296	-0.110913	-0.0911732	-0.0138426	-0.0945899	-0.0287052	-0.110239	-0.109481	0.00847998	-0.0668011	0.0795382	0.00759807	-0.147321	0.237378	-0.00585019	-0.0405759	-0.0876189	-0.0914099	-0.0942139	-0.0516386	-0.118321	-0.100402	-0.0989173	0.0333493	-0.102865	-0.0623413	-0.0987071	-0.116655	-0.0721537	-0.0702392	-0.111634	-0.0596359	0.0750062	-0.012296	0.193106	0.242996	0.0847569	-0.106704	0.187653	0.0468224	0.188449	0.182524	-0.0598061	-0.0945875	-0.107809	-0.00710151	0.196704	-0.103398	-0.0998491	0.0184349	-0.101009	0.253812	0.0486726	0.243421	-0.138046	0.245976	-0.0267276	-0.0983881	-0.0974264	-0.112315	-0.011981	0.0277005	0.163575	-0.0909059	-0.10739	-0.0817773	-0.118267	-0.0867073	-0.0610687	-0.0540964	-0.0971993	-0.106011	-0.0954892	0.0882161	0.0912107	0.191917	0.0454266	-0.101487	0.10972	0.145705	-0.0553187	0.160045	-0.0297259	0.0498893	0.13811	-0.0449309	0.0807997	0.0669056	-0.0101289	-0.0913238	-0.0394459	-0.013132	-0.0104744	0.0744352	-0.0960336	-0.114218	-0.022745	-0.0777441	-0.032604	-0.0101903	-0.0102732	-0.030464	-0.104861	-0.0802327	0.0605571	-0.0367534	-0.0972385	-0.117392	-0.0509471	0.0916495	-0.0310449	0.223964	-0.0945202	-0.0712103	-0.108462	-0.101391	0.00962364	0.158232	0.268362	-0.0645761	0.0876996	-0.10505	0.154885	-0.0284938	-0.101738	-0.116793	-0.0258972	-0.109056	-0.0337176	0.023556	-0.0370069	0.0537393	0.114784	-0.0455352	-0.0921946	-0.0965239	0.0131998	0.099188	-0.0449409	-0.010231	-0.0955517	-0.0276041	-0.0929185	-0.00194887	-0.10853	0.195781	-0.100608	0.24796	0.195151	0.0494557	-0.0965158	0.0835799	0.297076	-0.0925629	0.214933	-0.0154184	0.036664	-0.0659833	-0.103052	0.127708	0.0562338	-0.108236	0.061653	-0.0225093	0.0936344	-0.105471	-0.0994017	0.182403	0.151186	-0.068842	-0.114968	0.0200819	-0.0942533	0.0238987	-0.0872689	-0.0604753	0.133713	-0.00140462	0.00955186	0.0304541	0.0051523	0.0277675	0.0468741	0.00362659	-0.0183671	-0.106508	0.0893529	-0.085374	-0.0683043	0.0226986	-0.10524	-0.0915524	-0.0766725	0.0336083	-0.0873183	0.308626	-0.02331	-0.0443133	-0.00637347	0.0696086	-0.0512787	-0.0577904	0.235737	0.0336142	-0.0841686	-0.0673258	-0.0414726	0.00851123	-0.0593984	-0.0909145	-0.0936428	0.165969	-0.00959625	-0.0684351	-0.0464617	-0.107576	-0.104029	0.116126	-0.103624	0.13041	0.00985227	0.0948371	-0.121547	-0.101604	-0.0420313	0.0133882	-0.00356424	-0.061902	0.113606	0.00483319	0.102087	0.309802	-0.0920953	0.0517598	-0.0682914	-0.0926349	0.135532	0.0585627	-0.0100892	-0.0874677	-0.096762	-0.152709	-0.174316	0.0156245	-0.020585	0.143581	0.00365894	0.0444768	-0.015279	0.0365442	0.199856	-0.000757606	-0.0771238	0.0719919	-0.0736405	0.136565	0.213144	0.026354	-0.0533874	-0.0879576	0.0504543	-0.109864	0.0380296	0.0426136	-0.0929744	0.00198228	0.241161	-0.0881151	-0.0909082	-0.0313343	0.258821	-0.0751152	0.065242	0.227155	0.130838	-0.11587	-0.099797	0.0274205	-0.0864424	-0.00419664	-0.00420263	-0.0439518	-0.0944508	-0.0937381	0.0187106	-0.10457	-0.0639383	-0.0605617	-0.00639128	-0.000841626	0.0822305	0.0195937	0.0151776	-0.0772923	0.064864	0.0105916	-0.0486218	0.00483643	-0.00332749	0.097317	0.0233265	0.0361538	-0.0686788	0.0315907	0.0113315	0.463423	0.00318528	0.0630149	-0.0362747	-0.0360482	0.119339	0.0370742	-0.00531078	0.251468	0.0242691	-0.0308273	-0.108249	0.0425912	0.0323076	-0.0102744	-0.0177826	0.0300176	-0.0820064	-5.58595e-05	0.0273219	-0.0133049	0.0198334	0.0101425	0.152188	-0.00709785	-0.014715	0.0313951
cg09515921	0.339331	0.36269	0.125537	-0.0992869	-0.174544	0.147595	0.00886319	0.459529	0.0721522	0.409622	0.155091	0.414286	-0.111217	0.150539	0.245948	0.213876	0.478223	-0.198102	-0.199564	0.0645544	-0.0333154	0.126909	0.293314	-0.0544708	0.0544101	0.121217	0.0871134	-0.116377	0.0710086	0.284029	0.162697	0.249608	-0.0354704	0.292569	-0.134433	0.187713	0.189529	0.137229	-0.162689	0.13042	0.0690018	0.291061	0.341311	0.445868	0.423354	0.200082	0.0736188	0.28104	0.108185	0.28962	-0.00833124	0.491336	0.0554468	0.426134	0.448521	-0.34793	0.0967089	-0.0501292	-0.0755686	0.479657	-0.240592	0.0122475	-0.55656	-0.263193	-0.437366	-0.510977	-0.429337	-0.564885	-0.351814	-0.268846	-0.358377	-0.207344	-0.401903	-0.321064	-0.513271	0.0556668	-0.209776	-0.379526	0.102604	-0.389395	0.0754995	0.0975514	-0.077315	-0.0853066	0.158925	-0.06741	-0.0110695	-0.0167897	-0.0520067	-0.237203	-0.088795	0.766277	0.343314	0.335485	0.257915	0.44174	0.352215	0.613571	0.590482	0.09767	0.644375	-0.0236882	0.664404	0.560063	0.744642	0.604224	0.786572	0.783036	0.33308	0.577042	0.598274	-0.142967	0.649306	-0.564566	0.475039	0.709436	0.726446	-0.453218	-0.00833033	0.716854	0.644427	0.740198	0.725334	0.407718	0.499458	0.00586557	0.268949	0.525686	0.27803	0.717544	0.671266	0.678067	0.756707	0.699073	-0.445354	0.714699	0.697722	0.739882	0.466138	0.631482	0.137769	0.481232	0.564677	0.510102	0.157942	0.704792	0.693286	0.683933	0.820996	0.613295	0.147302	0.813478	0.755124	0.146012	0.67162	0.544497	0.712094	0.632723	0.74075	0.127868	0.00878514	0.403834	0.263934	0.0633013	0.398073	0.728175	0.725623	0.793219	0.676088	-0.413334	0.572254	0.746051	0.548169	0.137604	0.738312	0.619065	-0.378314	0.604858	0.556962	-0.334239	0.717542	0.568222	0.785956	0.0502988	0.756918	0.685193	0.758106	0.696464	-0.348647	0.726785	0.477734	0.21033	0.721405	0.796534	0.0576039	0.333796	-0.340122	0.655708	0.640269	0.0439756	0.764526	0.729737	0.730239	0.627042	0.685479	0.572355	0.662691	0.124051	0.722754	0.734044	0.530707	0.492722	0.806101	0.47267	-0.294162	0.768608	0.747301	0.475272	0.746194	0.032888	-0.360467	0.561114	0.318143	0.252681	0.0208695	0.441029	0.69645	0.726075	0.0265859	0.0172597	0.800372	0.504768	0.530669	0.642453	0.437215	-0.195345	0.780712	0.731833	0.755254	0.509883	0.455654	0.799727	-0.346928	0.763539	0.427017	0.240449	0.695565	0.118896	0.724513	0.749144	0.448573	0.611719	0.20257	0.295745	0.751232	-0.369369	0.662997	0.695644	-0.178281	0.0577563	0.6374	0.0761404	0.11854	0.16569	0.0288116	0.219577	0.495276	0.757896	0.743579	0.109389	0.760616	0.751315	0.773876	0.60333	0.616525	0.753382	-0.0430843	0.652755	0.804859	-0.0129299	0.732519	0.759078	0.693519	0.0408328	-0.270969	-0.365181	-0.0553207	0.311167	0.76461	0.67249	0.612776	0.0792679	0.0357804	0.70175	0.760182	0.646499	0.792806	0.468268	0.322829	0.593222	0.758102	-0.0168233	-0.116301	0.126005	0.438739	0.35099	0.364276	-0.0806265	0.230789	0.220248	0.0786252	-0.130984	-0.144853	-0.134191	0.100121	0.185332	0.178418	0.729052	0.270181	0.77326	0.673507	-0.0708923	-0.163101	-0.100498	-0.0749942	0.598505	0.53453	-0.687121	0.701755	0.0872173	-0.0719383	0.756652	-0.158582	-0.0659677	-0.498641	0.19254	0.785128	0.00336309	-0.0810462	0.0597089	-0.310504	0.0950939	0.73149	0.72766	0.767118	0.0199476	-0.113908	0.779764	-0.0515035	0.728107	-0.358506	0.668487	0.0601857	0.167713	0.0481328	0.585905	0.186717	-0.0673692	0.129613	0.0586652	0.0365698	-0.406675	-0.266938	0.178782	0.757045	0.697692	0.120278	0.588718	-0.246974	0.785222	0.0603171	0.0109223	0.396953	0.0730412	0.544405	0.00860102	0.671656	0.0277468	0.782442	0.780771	0.749376	0.697166	0.491318	0.399081	0.757924	0.0912845	0.617013	0.102674	0.687472	0.77233	0.388498	0.760593	0.0232083	-0.103889	-0.00321171	0.769382	0.0655828	0.756496	0.575647	0.751358	-0.0421806	0.700673	0.719211	0.801556	0.639481	0.32913	0.782874	-0.0236967	0.772486	0.236391	0.748737	-0.00818598	0.771675	0.526674	0.111046	-0.252236	0.251847	0.501251	0.178332	0.761474	0.170744	0.766148	0.300786	0.76947	0.809833	0.648154	0.437269	-0.371438	0.00858488	0.625761	0.658563	0.771558	-0.579552	0.176604	0.642156	0.569101	-0.432999	0.396887	0.713021	-0.236896	0.516783	0.585753	0.580983	0.61956	0.78832	0.604334	0.31795	0.683315	-0.116669	-0.389653	0.649253	0.536051	0.0387766	0.594726	0.769017	0.730289	0.765151	0.1506	0.674375	0.697703	0.720296	0.764148	0.335088	0.723158	0.686849	0.731117	-0.176408	0.439679	-0.448612	0.773608	0.45833	-0.0546413	0.0654209	0.196676	0.140844	-0.0573766	0.741368	0.286111	0.642006	0.152205	0.108065	0.216314	-0.0823778	0.0709785	0.0752537	0.13362	0.382376	0.0602934	0.789189	0.75468	0.527657	0.394314	0.71706	0.760465	0.684735	0.718468	0.12237	0.41524	0.678223	0.655107	0.767151	0.641555	0.52509	0.736786	0.747022	0.736268	0.75368	0.758086	-0.466041	0.658331	0.200145	0.778971	-0.312195	0.683204	0.674936	-0.018327	0.755732	0.724438	0.26745	0.754433	-0.0629371	0.769699	0.296676	0.713811	0.298517	0.71222	0.681021	0.75802	-0.0568291	0.674921	0.367185	0.595195	0.712836	0.703646	0.711773	0.778602	0.522829	0.704875	0.700498	0.768768	0.258036	-0.0366467	0.169422	-0.20731	-0.641156	-0.00999658	-0.0133615	0.677211	0.229803	0.773894	0.704218	0.274214	0.716446	-0.0142989	0.717139	0.791666	-0.261577	0.380639	0.581269	0.312234	0.656306	0.152524	-0.34666	0.40118	0.758742	0.686477	0.787668	0.75615	0.784495	0.763604	0.755696	0.289434	0.799982	0.578793	0.670403	0.720152	0.654192	0.625224	0.599691	0.474815	0.285446	0.576149	0.248291	0.133601	0.383576	0.723661	0.0296105	0.11042	-0.0101496	0.30334	0.553026	0.728542	0.702842	-0.285787	0.0888844	0.750826	0.700781	-0.268194	0.761646	0.161306	0.276335	0.0361384	0.711725	0.0728703	0.187712	0.60749	0.762098	0.785471	0.60487	0.0917618	0.369195	0.774979	0.74941	0.739704	0.558745	0.662004	0.58381	0.707668	0.74308	0.739078	0.594214	-0.594386	0.0554432	0.0609243	0.457533	0.706949	0.281165	0.206485	-0.0402096	0.288199	-0.23718	0.543732	0.294959	-0.152978	0.395053	0.239415	-0.326893	0.736841	-0.317244	-0.160135	0.543542	0.384737	0.574755	0.70813	-0.203522	0.655893	-0.0683487	0.55349	-0.278562	-0.252409	0.692085	0.641472	0.42258	-0.193644	0.672215	0.758605	-0.125299	0.00944121	-0.291561	0.00247212	0.690718	-0.0121144	0.611606	0.788298	0.304316	0.2123	0.112996	0.655299	0.492433	0.734348	0.234518	0.398436	0.793721	0.711811	0.053724	0.781605	-0.0289845	0.239621	0.606488	0.438286	0.386517	0.00336275	0.714708	0.655362	-0.459259	-0.602945	0.465114	0.523913	0.742013	0.24728	0.755422	-0.327003	0.603977	0.0811205	0.614183	0.0142327	0.220089	0.168936	0.664074	0.109185	-0.0174089	-0.0738302	0.041669	-0.145333	-0.295381	-0.079358	0.746229	-0.0842659	0.397753	0.724561	-0.0440123	-0.187734	0.147976	0.76807	0.722114	0.275872	0.00489655	0.608886	0.658291	-0.304408	0.594164	0.105583	0.806975	0.0293659	-0.571659	0.223602	-0.372286	-0.189688	0.029054	0.110113	0.245534	0.400629	0.543965	0.769298	-0.0392706	0.753957	0.499305	-0.375873	0.721005	0.612618	0.434215	0.215636	0.608789	0.0922233	0.660898	0.673637	0.243552	0.3963	0.70236	0.603255	0.0921222	0.161413	0.767791	0.650643	-0.482331	0.642718	-0.034224	0.756158	0.610898	0.172688	0.336652	0.73808	0.549358	0.740174	0.727928	0.38381	0.787139	0.273174	0.233935	0.248425	0.604681	0.759124	0.531977	0.484929	0.197217	0.569781	-0.444732	0.0960628	0.335844	-0.0454954	0.648244	-0.498862	0.680876	0.752312	-0.375123	-0.608625	0.284687	0.781617	0.616774	-0.000421808	0.103204	0.449581	0.555634	0.0694472	0.0869476	0.109441	-0.0268717	0.234201	0.0515871	0.583337	0.775155	0.287358	0.707212	0.346681	0.369529	0.307259	-0.0288033	0.743692	-0.519753	0.724825	0.520102	-0.536071	0.765008	0.355379	0.0656201	0.771515	0.787443	0.613995	-0.0648469	0.750153	0.368258	0.22129	-0.502876	0.771677	0.655004	0.482529	0.645973	0.215694	0.501482	0.64041	0.768579	0.657851	0.375827	0.728361	0.561035	0.4958	-0.320884	-0.178809	-0.343941	0.160029	0.0498346	0.362589	0.171333	0.120307	0.391432	0.0385634	0.000168557	0.0627199	0.304707	0.105894	0.18998	-0.278851	-0.332264	-0.367857	0.119024	0.0660542	0.376656	-0.237675	-0.118411	-0.162455	-0.336784	-0.277615	0.0179991	0.165248	0.260208	-0.0191434	-0.00546315	0.13586	0.0718726	0.127494	-0.000625855	0.0414624	0.072569	0.198991	-0.206842	-0.19998	-0.315079	-0.0869681	-0.110979	-0.192887
cg18843555	0.142732	0.220388	0.172282	-0.102843	-0.157729	0.140442	0.0139276	0.275684	0.039331	0.269137	0.153518	0.252784	0.0715008	0.15681	0.149222	0.0991666	0.237752	-0.115284	-0.0334012	0.0149109	0.107055	0.118687	0.196496	0.097584	0.103097	0.14075	0.190985	0.0431414	0.0777183	0.234819	0.124931	0.227265	0.0219341	0.184101	0.0666507	0.218816	0.160214	0.207431	0.0509538	0.180618	0.158817	0.251549	0.215892	0.170237	0.231786	0.190624	0.114214	0.185976	0.0625614	0.187463	0.0497076	0.278827	0.0535565	0.254114	0.251016	-0.169466	0.0921293	0.0549656	0.035958	0.247931	-0.159375	-0.0382653	-0.242914	-0.120117	-0.25933	-0.257006	-0.149436	-0.245521	-0.190434	-0.203714	-0.244879	-0.0977312	-0.202799	-0.187359	-0.235998	0.050427	-0.166759	-0.247004	0.0135881	-0.170489	0.00941952	0.0243737	-0.0338596	-0.0413637	0.0613866	-0.038633	-0.00771736	-0.0152692	-0.0339537	-0.0566385	0.0298632	0.343314	0.199103	0.231758	0.198303	0.22286	0.236565	0.292955	0.287699	0.0931903	0.294867	0.00582738	0.278034	0.260233	0.323551	0.278295	0.340133	0.343814	0.206725	0.256008	0.278814	-0.0391714	0.290673	-0.246108	0.214706	0.325838	0.324314	-0.198101	0.0136945	0.314434	0.289065	0.325122	0.32692	0.187234	0.249612	-0.0184578	0.204583	0.229586	0.137075	0.324443	0.298673	0.298484	0.341831	0.311093	-0.193011	0.314015	0.306087	0.32334	0.155311	0.301318	0.0893076	0.218303	0.251587	0.257131	0.0852073	0.316729	0.307357	0.298668	0.362473	0.268982	0.119295	0.355908	0.329928	0.141962	0.305126	0.238696	0.317989	0.276112	0.325584	0.134736	0.0834216	0.243341	0.178644	0.0904061	0.248841	0.32439	0.329866	0.350697	0.31287	-0.153223	0.253066	0.341936	0.242927	0.0745663	0.32686	0.27774	-0.155381	0.271903	0.250711	-0.154265	0.324127	0.273807	0.350208	0.103577	0.335885	0.309837	0.338698	0.310001	-0.150133	0.317618	0.225424	0.109688	0.315219	0.356848	0.0896036	0.172182	-0.158959	0.284971	0.281693	0.0849198	0.341456	0.314557	0.332566	0.295003	0.308024	0.243186	0.29057	0.0618103	0.321014	0.324878	0.232915	0.280653	0.353334	0.23508	-0.121524	0.329661	0.343987	0.22814	0.327754	0.0709304	-0.155915	0.272346	0.156205	0.137357	0.0621547	0.207452	0.300018	0.313445	0.0288527	-0.0143995	0.353317	0.258791	0.230457	0.273201	0.213527	-0.0815303	0.342247	0.314804	0.339869	0.235509	0.182151	0.354258	-0.161694	0.332066	0.188589	0.126765	0.315133	0.0902218	0.324347	0.334321	0.20567	0.268409	0.146561	0.159509	0.337509	-0.119814	0.299079	0.308431	-0.0146946	0.119053	0.292746	0.120117	0.147019	0.168133	0.0667934	0.126526	0.219715	0.328009	0.319759	0.127915	0.326757	0.323606	0.337635	0.262738	0.267344	0.332774	0.0354718	0.31316	0.353648	0.0294889	0.321414	0.332384	0.314014	0.0188554	-0.138747	-0.0967437	-0.00916543	0.154	0.331395	0.306914	0.263497	0.113209	0.0570096	0.303873	0.34132	0.279104	0.35207	0.23984	0.181051	0.265588	0.329006	0.0576398	-0.0156098	0.139564	0.196118	0.172079	0.177521	-0.00716216	0.125323	0.11788	0.113197	-0.0169107	-0.0231791	-0.0207027	0.0552591	0.171008	0.0954229	0.31017	0.11256	0.333361	0.302371	-0.0453988	-0.0786196	-0.0111009	0.000925646	0.268314	0.252922	-0.299226	0.306746	0.117182	0.000726889	0.31967	-0.0338465	0.00298868	-0.215239	0.133276	0.342397	0.0791802	-0.00838714	0.101366	-0.140776	0.127516	0.312541	0.326312	0.35143	0.0908762	-0.0174185	0.344039	0.0118946	0.319657	-0.159934	0.296423	0.0876279	0.153409	0.0890162	0.259977	0.105288	-0.00571721	0.129015	0.0993098	0.0950668	-0.176114	-0.127057	0.127439	0.330622	0.305165	0.133196	0.271229	-0.103258	0.351515	0.101727	0.0718449	0.165705	0.110617	0.258968	0.0826491	0.302505	0.0822362	0.347491	0.339359	0.325915	0.308383	0.24722	0.214262	0.324419	0.131785	0.266745	0.120835	0.295684	0.333019	0.188727	0.338743	0.00798362	0.00569079	0.066189	0.330638	0.0800506	0.330505	0.257111	0.325317	-0.020208	0.32514	0.326259	0.3516	0.266328	0.160114	0.346133	-0.0204901	0.337703	0.133206	0.337034	0.0016307	0.342829	0.248546	0.0534561	-0.0357667	0.142181	0.212949	0.156169	0.33574	0.142073	0.339997	0.201572	0.34254	0.358058	0.289038	0.220463	-0.168941	0.0686734	0.290186	0.282765	0.344032	-0.254288	0.147044	0.288413	0.246523	-0.146756	0.174057	0.326567	-0.0942196	0.236927	0.264764	0.288607	0.272119	0.348212	0.262328	0.216831	0.305476	-0.0445951	-0.179013	0.27964	0.234688	0.0871418	0.263582	0.337802	0.343991	0.332461	0.0974466	0.295885	0.315564	0.313115	0.334439	0.21017	0.31733	0.303784	0.317886	-0.0788502	0.188926	-0.198102	0.342639	0.230724	0.0536947	0.120594	0.175299	0.125638	-0.0231492	0.322682	0.217927	0.294345	0.116969	0.0957476	0.145957	0.0339245	0.0566022	0.0877458	0.110584	0.185427	0.0747462	0.342694	0.325496	0.23393	0.249743	0.325973	0.334643	0.310485	0.311041	0.108074	0.18005	0.3051	0.294477	0.342974	0.270979	0.242743	0.321827	0.333257	0.321639	0.324581	0.341652	-0.209585	0.28523	0.130545	0.34259	-0.131494	0.292786	0.301767	-0.00026485	0.336592	0.322566	0.0999249	0.334805	-0.02627	0.341855	0.162427	0.321485	0.142828	0.323685	0.29171	0.336922	-0.0297018	0.306682	0.178225	0.264779	0.307908	0.328698	0.316752	0.345059	0.228094	0.319529	0.320518	0.349351	0.142119	-0.0228975	0.119118	-0.0876367	-0.261795	0.0678065	-0.0131575	0.301843	0.123651	0.332855	0.312136	0.124879	0.317853	-0.0160935	0.317724	0.345817	-0.119197	0.184202	0.301499	0.143212	0.274554	0.13323	-0.167018	0.178783	0.338699	0.306923	0.344989	0.344693	0.340323	0.331654	0.333752	0.158758	0.348287	0.250052	0.29936	0.313136	0.288715	0.275011	0.255744	0.20777	0.175985	0.272855	0.181534	0.142541	0.213184	0.32215	0.0630969	0.198934	0.0572565	0.203372	0.24494	0.324106	0.306309	-0.12296	0.0964371	0.335946	0.312941	-0.100931	0.325231	0.163798	0.152405	0.101198	0.296791	0.118241	0.144023	0.26829	0.341167	0.339144	0.289658	0.0517657	0.227134	0.339391	0.329684	0.332651	0.239144	0.285484	0.261605	0.318664	0.324133	0.323284	0.260532	-0.249814	0.0495248	0.0816445	0.249948	0.307051	0.169658	0.153624	-0.0159229	0.190841	-0.110514	0.285843	0.197505	-0.0633608	0.218948	0.14917	-0.141757	0.323891	-0.146888	-0.0713082	0.26148	0.210846	0.26654	0.303624	-0.0943701	0.28366	-0.0320955	0.270775	-0.12632	-0.12086	0.294637	0.285505	0.226691	-0.0915019	0.290431	0.330659	-0.0697528	0.0309603	-0.134778	0.0648649	0.300731	-0.0217062	0.268799	0.349052	0.153311	0.163371	0.131033	0.298489	0.267227	0.322166	0.16824	0.192108	0.350439	0.310415	0.0623093	0.348343	-0.022817	0.126552	0.275721	0.227643	0.237056	-0.0137574	0.314282	0.29365	-0.210043	-0.252751	0.207687	0.257681	0.327094	0.11753	0.331722	-0.135126	0.268481	0.111838	0.275473	0.0807158	0.16566	0.105374	0.310743	0.0950034	0.0769653	-0.0676508	0.0866898	-0.0803696	-0.127332	-0.0591547	0.322189	-0.00124742	0.211968	0.318402	0.000503639	-0.0773208	0.0977479	0.334089	0.318307	0.199098	0.0547373	0.297779	0.298174	-0.12427	0.257068	0.0727885	0.36102	-0.0100756	-0.231132	0.123974	-0.165594	-0.081336	-0.0455939	0.073798	0.14385	0.200335	0.258521	0.336886	0.0221475	0.33018	0.214575	-0.161291	0.319466	0.263747	0.176708	0.124373	0.262193	0.135563	0.31467	0.317449	0.120042	0.225961	0.328533	0.284469	0.109828	0.095575	0.346731	0.290814	-0.225319	0.31356	-0.0171271	0.334781	0.263517	0.127675	0.160209	0.334303	0.250102	0.322918	0.332142	0.217783	0.345781	0.185316	0.109832	0.145596	0.265731	0.334794	0.249953	0.234375	0.129776	0.260559	-0.159	0.0606726	0.205348	0.071403	0.292661	-0.218719	0.321652	0.331959	-0.123119	-0.261569	0.139012	0.346499	0.260942	-0.0426876	0.00226926	0.224305	0.258936	0.0780809	0.0528056	0.0820996	-0.0228894	0.122136	0.0810851	0.282918	0.349848	0.165305	0.32328	0.206217	0.229203	0.149404	-0.0336047	0.332205	-0.229809	0.309474	0.267882	-0.243897	0.335637	0.172071	0.0930535	0.344697	0.351462	0.296916	0.0512259	0.341856	0.203909	0.182751	-0.188714	0.330746	0.290328	0.239069	0.28735	0.0980764	0.236728	0.291214	0.346353	0.301442	0.194539	0.326231	0.256226	0.214759	-0.16836	-0.0980246	-0.158047	0.18769	0.0157435	0.159276	0.154455	0.0421833	0.173495	0.0617162	0.00412623	0.0520858	0.174391	0.0588066	0.0827903	-0.154452	-0.133509	-0.056941	0.0645178	0.0369544	0.169174	-0.088531	-0.0356801	-0.0866456	-0.0988205	-0.0696717	0.0497481	0.0551728	0.102092	0.0332993	-0.0101749	0.0826505	0.0401531	0.0666033	-0.021684	0.0366142	0.0124381	0.172829	-0.137813	-0.0719396	-0.12203	-0.069352	-0.0459052	-0.0904182
cg07376381	0.0835835	0.216361	0.168161	-0.138163	-0.21264	0.129121	0.0434463	0.28385	0.0437035	0.265243	0.165471	0.275385	0.108242	0.211172	0.129852	0.0704933	0.195212	-0.117401	0.0143426	0.00265141	0.115955	0.186451	0.202134	0.121345	0.135345	0.145049	0.245632	0.0720191	0.0887819	0.229261	0.127093	0.230567	0.0489982	0.163431	0.0615464	0.238158	0.152681	0.250161	0.089692	0.202551	0.170459	0.273381	0.193898	0.100058	0.188274	0.19328	0.145963	0.191186	0.0421716	0.211195	0.0834757	0.266212	0.0770184	0.252831	0.207105	-0.155453	0.157792	0.0292155	0.0143333	0.20153	-0.182133	-0.101724	-0.293219	-0.185719	-0.365863	-0.331063	-0.197352	-0.275139	-0.30338	-0.399992	-0.45265	-0.0740405	-0.260168	-0.235884	-0.317453	0.0602425	-0.325404	-0.43917	-0.0185339	-0.182088	-0.0334761	-0.00150687	-0.0380074	-0.0374277	0.0476603	-0.0176958	-0.00646884	0.00338652	-0.0246821	0.0210318	0.161756	0.335485	0.231758	0.34777	0.333714	0.254863	0.367514	0.277964	0.323741	0.202367	0.293974	0.0306131	0.24544	0.238437	0.306594	0.264083	0.329605	0.324817	0.321115	0.259121	0.29968	-0.0471925	0.266651	-0.262221	0.21562	0.30614	0.312122	-0.220498	0.0579569	0.291799	0.265527	0.300372	0.320238	0.201452	0.277578	-0.0385008	0.33331	0.205188	0.150019	0.311242	0.280884	0.269901	0.328097	0.29751	-0.211775	0.283535	0.283416	0.310302	0.0186169	0.307472	0.122188	0.186022	0.23099	0.306913	0.106534	0.305821	0.296818	0.251075	0.358241	0.245981	0.248258	0.348755	0.301254	0.283486	0.296976	0.231667	0.31016	0.248919	0.296261	0.277683	0.239828	0.323301	0.28923	0.203268	0.352203	0.309463	0.318611	0.336882	0.280779	-0.104339	0.228287	0.325832	0.217131	0.0992836	0.307294	0.286283	-0.162757	0.260363	0.239765	-0.18958	0.304527	0.273803	0.335178	0.259132	0.321011	0.300982	0.323645	0.29123	-0.165669	0.31247	0.228335	0.129014	0.301757	0.339734	0.187961	0.207277	-0.197621	0.262398	0.257534	0.187073	0.331164	0.297675	0.319429	0.277425	0.296163	0.210063	0.274017	0.0856454	0.290887	0.300139	0.202908	0.383126	0.333078	0.264006	-0.121864	0.299273	0.331723	0.226669	0.310787	0.18852	-0.151683	0.268343	0.1672	0.182129	0.192655	0.230469	0.256847	0.30689	0.0585434	-0.0452182	0.347427	0.298039	0.192199	0.24279	0.238686	-0.1034	0.325844	0.299689	0.326983	0.237786	0.123495	0.34878	-0.210462	0.320216	0.174646	0.161871	0.30188	0.15229	0.296589	0.313811	0.221657	0.244314	0.242294	0.195033	0.316189	-0.0552309	0.280091	0.293379	0.0829944	0.29895	0.277267	0.283446	0.3112	0.334044	0.182538	0.196873	0.191987	0.308714	0.290891	0.274757	0.300221	0.299202	0.322844	0.267961	0.244723	0.315781	0.132577	0.337574	0.344552	0.102223	0.295279	0.319736	0.313937	0.0343917	-0.162685	-0.019473	-0.0274558	0.182773	0.318549	0.294206	0.247576	0.267928	0.129417	0.287031	0.333645	0.258401	0.349331	0.292988	0.227843	0.238529	0.31913	0.18043	-0.0540607	0.329316	0.159091	0.205901	0.205874	-0.0531651	0.164197	0.173242	0.248188	-0.0485902	-0.0522216	-0.0535116	0.0927748	0.358741	0.148656	0.296228	0.0891197	0.309597	0.299047	-0.0685884	-0.119661	-0.0506925	-0.0433664	0.264972	0.282787	-0.28936	0.284518	0.252924	-0.0478938	0.297229	-0.0681558	-0.0357166	-0.228375	0.194705	0.321643	0.214922	-0.0579042	0.237387	-0.177892	0.308023	0.286377	0.309798	0.333614	0.227223	-0.0573515	0.332482	-0.0207637	0.290607	-0.170482	0.274302	0.208725	0.295733	0.220251	0.235992	0.170797	-0.0579147	0.255182	0.228377	0.230567	-0.19164	-0.145025	0.201046	0.3037	0.274807	0.26919	0.272312	-0.121574	0.339749	0.261126	0.217573	0.170349	0.276367	0.282356	0.24566	0.293174	0.247821	0.332124	0.314885	0.307865	0.292575	0.277993	0.25432	0.294174	0.310194	0.243791	0.282886	0.266828	0.310221	0.204403	0.328376	0.016319	0.0857688	0.231672	0.303286	0.178426	0.309672	0.241804	0.320647	0.00485375	0.330242	0.31136	0.33652	0.233298	0.198435	0.334129	0.00184854	0.319558	0.150702	0.332054	-0.0101012	0.323525	0.270797	0.0316666	0.0965586	0.199897	0.195178	0.289598	0.321599	0.241123	0.329945	0.316406	0.332332	0.345687	0.270058	0.246761	-0.186604	0.226768	0.26422	0.242987	0.331855	-0.281693	0.275424	0.278917	0.203418	-0.110253	0.153327	0.310112	-0.130742	0.211968	0.236964	0.314868	0.272196	0.334366	0.233951	0.344957	0.286949	-0.0862923	-0.207173	0.247404	0.20341	0.228301	0.246622	0.322229	0.354765	0.320698	0.140725	0.26698	0.303052	0.301371	0.323217	0.315535	0.299611	0.296066	0.30034	-0.119136	0.173932	-0.216042	0.327301	0.2514	0.200311	0.300769	0.349788	0.246457	-0.0427358	0.30995	0.376092	0.29273	0.221415	0.198604	0.255697	0.169128	0.0965383	0.205244	0.219448	0.19028	0.16976	0.317478	0.305357	0.231639	0.367226	0.331078	0.324491	0.299057	0.293372	0.218334	0.147036	0.270493	0.298239	0.331251	0.247559	0.223357	0.301235	0.322415	0.294097	0.297225	0.338446	-0.250327	0.265532	0.226485	0.324266	-0.114239	0.24311	0.294256	0.0304032	0.314379	0.317239	0.0691821	0.314249	-0.0523791	0.323568	0.243495	0.2945	0.151477	0.310488	0.238615	0.320524	-0.045259	0.296564	0.185769	0.244186	0.285442	0.317254	0.293628	0.339785	0.219577	0.302247	0.292531	0.338155	0.203566	-0.0529489	0.189295	-0.0930354	-0.234543	0.195173	-0.016085	0.299614	0.104282	0.310518	0.296993	0.131567	0.304765	-0.0251113	0.298513	0.323518	-0.138986	0.13855	0.373599	0.167358	0.228053	0.276709	-0.192047	0.185456	0.327402	0.282146	0.335076	0.358496	0.313333	0.31661	0.317015	0.177061	0.330169	0.245816	0.276578	0.285336	0.285574	0.270625	0.226673	0.202212	0.234528	0.298581	0.302658	0.290176	0.289576	0.299621	0.173622	0.221831	0.154661	0.325955	0.236021	0.309506	0.282767	-0.154988	0.204236	0.320902	0.29177	-0.113592	0.308089	0.306721	0.187743	0.234522	0.260452	0.256497	0.129222	0.240496	0.324819	0.318387	0.3138	0.0864905	0.337101	0.328877	0.306784	0.328091	0.203102	0.269912	0.258009	0.323429	0.309627	0.299251	0.235559	-0.233174	0.0906484	0.188135	0.291651	0.285835	0.248051	0.251641	-0.0670402	0.301217	-0.137892	0.341588	0.287185	-0.102076	0.282035	0.205236	-0.176987	0.312118	-0.193213	-0.102088	0.289877	0.264216	0.232789	0.275868	-0.135381	0.277896	-0.0654241	0.305759	-0.156913	-0.165591	0.273662	0.269795	0.276135	-0.131493	0.267654	0.303366	-0.111494	0.083037	-0.16624	0.180235	0.283187	-0.0574936	0.237046	0.344142	0.181637	0.266536	0.296431	0.28484	0.3347	0.300937	0.265224	0.196208	0.33722	0.28495	0.0388875	0.32802	-0.0327605	0.149751	0.283906	0.271309	0.315419	-0.0433667	0.309436	0.266792	-0.237567	-0.223941	0.199694	0.271271	0.314755	0.117761	0.319343	-0.162146	0.231698	0.219965	0.249389	0.212982	0.287716	0.128815	0.283137	0.140498	0.246302	-0.121774	0.210662	-0.112386	-0.123653	-0.0783129	0.304731	0.0605476	0.263086	0.293268	0.0251096	-0.113575	0.15201	0.315907	0.296256	0.312758	0.138318	0.283012	0.264683	-0.135068	0.230121	0.105683	0.355674	-0.0494337	-0.180568	0.148621	-0.196859	-0.0908119	-0.0313956	0.10688	0.184636	0.22705	0.280948	0.31942	0.0646331	0.320139	0.192103	-0.171662	0.301472	0.243887	0.151231	0.150608	0.253926	0.322817	0.338403	0.324288	0.147973	0.285749	0.337193	0.281496	0.242346	0.110867	0.336324	0.286667	-0.288736	0.349281	-0.0614684	0.32326	0.230614	0.226105	0.184532	0.333524	0.249334	0.306792	0.305446	0.303255	0.329775	0.268719	0.141277	0.202975	0.233153	0.315227	0.263077	0.26936	0.133205	0.249001	-0.114435	0.0582135	0.289359	0.234136	0.272649	-0.225506	0.31765	0.317545	-0.0784005	-0.274958	0.147727	0.34143	0.237133	-0.121623	-0.0878265	0.259226	0.280074	0.171883	0.0489469	0.108389	-0.0350613	0.154503	0.186839	0.308292	0.351286	0.2103	0.317632	0.288637	0.378103	0.18166	-0.0642695	0.323459	-0.232617	0.285215	0.310953	-0.252942	0.324254	0.192837	0.227934	0.334821	0.343161	0.311237	0.19535	0.338565	0.258895	0.315153	-0.144554	0.307677	0.281091	0.290535	0.280659	0.103503	0.267271	0.294048	0.329968	0.280833	0.224963	0.304308	0.246857	0.203925	-0.210952	-0.0974709	-0.0926806	0.212497	0.0308611	0.107139	0.197751	0.06467	0.156606	0.054979	0.00536072	0.0761941	0.231044	0.068138	0.0466247	-0.196967	-0.143738	0.207041	0.114847	0.0714406	0.16516	-0.125145	0.0481282	-0.0915586	-0.124932	0.0681868	0.0866961	0.0355085	0.039774	0.0634236	0.0179263	0.0505866	0.0842184	0.0860513	-0.0933682	0.0627516	0.0150806	0.146669	-0.178361	-0.0685722	-0.0327075	-0.0963804	-0.0569389	-0.0587828
cg20678082	0.00700012	0.108115	0.100956	-0.0924633	-0.15368	0.0952068	0.0642592	0.183151	0.0547129	0.159371	0.090089	0.174937	0.0920592	0.143783	0.0525026	0.0197266	0.13139	-0.0779492	0.0561399	-0.0221328	0.0729638	0.176006	0.117489	0.0959825	0.0837974	0.0825315	0.193379	0.0773456	0.036016	0.13354	0.0945465	0.148672	0.0647189	0.0714949	0.0712938	0.160822	0.0875963	0.189039	0.0997007	0.148179	0.121934	0.179177	0.11086	0.0189523	0.0855318	0.114835	0.0949199	0.12062	0.0198715	0.142129	0.0626584	0.147525	0.075704	0.139547	0.0829752	-0.0764803	0.107288	0.0197246	0.0108722	0.0784898	-0.159024	-0.104317	-0.262855	-0.161277	-0.353095	-0.304821	-0.163714	-0.230798	-0.29879	-0.458734	-0.50544	-0.0392882	-0.241769	-0.214568	-0.286088	0.0345288	-0.369968	-0.483206	-0.0466994	-0.151623	-0.0573819	-0.00396613	-0.0100095	-0.0186575	0.0178109	-0.0161669	-0.022294	-0.0101187	-0.0277384	0.0606498	0.213488	0.257915	0.198303	0.333714	0.346172	0.224836	0.381497	0.2141	0.274246	0.229993	0.22645	0.0348566	0.174183	0.182341	0.237426	0.20038	0.249572	0.24518	0.329533	0.205567	0.260563	-0.0442148	0.20118	-0.217317	0.163506	0.228591	0.24308	-0.184344	0.0707729	0.222219	0.204986	0.224705	0.251028	0.165981	0.229508	-0.0518791	0.354269	0.152697	0.118705	0.23514	0.213736	0.197802	0.247763	0.22465	-0.179621	0.203788	0.213308	0.23772	-0.0732586	0.252127	0.103772	0.139919	0.167801	0.280321	0.110486	0.242891	0.225399	0.166684	0.279329	0.179669	0.264	0.268753	0.224457	0.310532	0.231169	0.173266	0.236939	0.180618	0.224433	0.306467	0.278466	0.31017	0.294148	0.239207	0.351141	0.224586	0.24156	0.258048	0.205679	-0.0504679	0.173854	0.24921	0.16281	0.0945567	0.231327	0.229135	-0.126065	0.198268	0.184249	-0.174645	0.224575	0.218444	0.256628	0.298538	0.247553	0.227849	0.251407	0.221239	-0.129492	0.247249	0.186473	0.110776	0.231725	0.257557	0.212522	0.174748	-0.181381	0.193922	0.190444	0.212649	0.257057	0.221928	0.248416	0.221672	0.22617	0.148774	0.21214	0.0837489	0.21783	0.220661	0.146407	0.360133	0.251806	0.235329	-0.0873933	0.218659	0.258852	0.173589	0.240113	0.228369	-0.119052	0.209825	0.142861	0.151272	0.227063	0.189347	0.171601	0.238346	0.0656408	-0.0567156	0.270907	0.261961	0.131484	0.169527	0.202253	-0.0839206	0.247033	0.229229	0.251752	0.192188	0.0702784	0.272184	-0.176551	0.250431	0.130237	0.156861	0.228618	0.160801	0.222473	0.231452	0.196813	0.179847	0.256813	0.174639	0.233042	-0.00365383	0.215403	0.223012	0.135901	0.347466	0.202025	0.335618	0.343593	0.361355	0.211081	0.211631	0.135753	0.228155	0.209075	0.322155	0.219896	0.222067	0.246317	0.210835	0.180197	0.244467	0.181062	0.280872	0.262849	0.126966	0.217988	0.248203	0.257773	0.0326228	-0.149336	0.0317723	-0.033174	0.156619	0.246486	0.227516	0.187476	0.314553	0.153634	0.217127	0.260571	0.191002	0.273907	0.267384	0.207135	0.179392	0.243846	0.231605	0.0343784	0.380585	0.123203	0.187148	0.183979	0.0318287	0.157579	0.165199	0.271612	0.0405301	0.038561	0.036179	0.0975196	0.397103	0.155264	0.223962	0.0561102	0.232399	0.239916	-0.0642416	-0.115067	0.0375986	0.0414875	0.211579	0.237063	-0.215937	0.2151	0.2866	0.0329998	0.223166	0.0251731	0.0466714	-0.184578	0.194943	0.237723	0.255603	0.028662	0.277891	-0.161307	0.357404	0.202494	0.240331	0.252057	0.264279	0.033694	0.250476	0.0569651	0.214829	-0.137897	0.203912	0.242214	0.322968	0.260143	0.172598	0.172022	0.0262838	0.283035	0.266353	0.269988	-0.1531	-0.11885	0.214855	0.226636	0.191834	0.302269	0.214997	-0.102927	0.259065	0.312253	0.254556	0.143035	0.329271	0.216167	0.299929	0.218131	0.291725	0.253534	0.233319	0.23057	0.223897	0.242645	0.22402	0.214664	0.354738	0.182126	0.333261	0.193439	0.235033	0.179309	0.244282	0.0161954	0.120869	0.285014	0.224454	0.200439	0.232068	0.182222	0.251226	0.0042372	0.26749	0.227405	0.258401	0.167435	0.181833	0.256411	-0.000214447	0.244926	0.125562	0.259215	0.00346022	0.247132	0.225649	0.0111533	0.15652	0.206607	0.148067	0.321059	0.24516	0.265859	0.249161	0.326876	0.258996	0.26475	0.201672	0.205723	-0.141811	0.271965	0.192246	0.171986	0.255313	-0.235609	0.295784	0.206033	0.138718	-0.0681589	0.117039	0.242939	-0.115352	0.155167	0.178524	0.266923	0.214302	0.255327	0.173809	0.350388	0.223066	-0.0885552	-0.173881	0.176567	0.148933	0.27489	0.189535	0.244207	0.287658	0.245847	0.131527	0.192238	0.231167	0.235199	0.251069	0.3306	0.227507	0.23331	0.225284	-0.10795	0.128856	-0.171525	0.246053	0.203794	0.245581	0.362263	0.387342	0.279447	-0.040222	0.223117	0.394019	0.224998	0.253597	0.228792	0.276745	0.222719	0.0944312	0.23635	0.24475	0.164017	0.199163	0.234348	0.226143	0.181608	0.376389	0.265121	0.247351	0.227011	0.227383	0.246054	0.0954236	0.197624	0.239968	0.252807	0.187343	0.162413	0.225049	0.252262	0.219065	0.221083	0.266201	-0.210041	0.196399	0.250362	0.249421	-0.087648	0.166684	0.230982	0.0445263	0.237733	0.254073	0.0503555	0.235339	-0.05242	0.245491	0.238839	0.22158	0.13458	0.237829	0.15531	0.243182	-0.041308	0.222381	0.153177	0.178091	0.212236	0.247932	0.217325	0.266191	0.160984	0.232167	0.217581	0.261737	0.207881	-0.0727334	0.197878	-0.0798866	-0.1664	0.233029	-0.00845344	0.235625	0.0691916	0.234078	0.226275	0.107026	0.230004	-0.0347828	0.216054	0.244895	-0.113736	0.0912431	0.344483	0.145176	0.147256	0.31207	-0.164377	0.140655	0.254297	0.215282	0.259517	0.290278	0.233856	0.241785	0.241235	0.166275	0.254596	0.196189	0.203562	0.208096	0.221313	0.2095	0.159274	0.152996	0.216561	0.25002	0.315978	0.31936	0.267751	0.22181	0.207105	0.156901	0.190992	0.330398	0.187922	0.234701	0.209157	-0.136183	0.240354	0.23811	0.21734	-0.0975945	0.237008	0.339704	0.177565	0.272655	0.179883	0.292168	0.0835676	0.17505	0.24697	0.238796	0.263315	0.0729612	0.336492	0.256414	0.230388	0.25268	0.134179	0.2079	0.201275	0.262727	0.236106	0.225754	0.173021	-0.174907	0.111925	0.223738	0.259991	0.215494	0.243999	0.250557	-0.0729867	0.302843	-0.131826	0.303858	0.285116	-0.107668	0.264952	0.187587	-0.155765	0.240797	-0.181039	-0.0880179	0.240195	0.250605	0.166591	0.203531	-0.117985	0.214651	-0.0645914	0.248432	-0.135458	-0.147873	0.20475	0.208295	0.25504	-0.124849	0.20277	0.223629	-0.109864	0.0988145	-0.15799	0.226925	0.215018	-0.0787531	0.167707	0.257902	0.150624	0.26942	0.332705	0.228863	0.314241	0.225468	0.272239	0.155326	0.257059	0.206393	0.0158151	0.243995	-0.0432772	0.135879	0.233088	0.252683	0.301629	-0.0470793	0.233494	0.201138	-0.19584	-0.166036	0.162983	0.229047	0.239327	0.0869292	0.245442	-0.143818	0.166197	0.244404	0.178499	0.261466	0.302955	0.125464	0.208849	0.14025	0.301951	-0.132583	0.245838	-0.0892839	-0.0955908	-0.0981719	0.231624	0.0921534	0.240206	0.218111	0.0439634	-0.105949	0.161882	0.240352	0.224761	0.316423	0.162389	0.215264	0.186324	-0.112666	0.170479	0.083032	0.276216	-0.0528551	-0.119834	0.110986	-0.16207	-0.0585412	-0.00811147	0.0870332	0.163927	0.188945	0.230208	0.239992	0.0785019	0.251726	0.150751	-0.144022	0.222286	0.183451	0.113746	0.136656	0.188553	0.367736	0.278302	0.262244	0.112156	0.259545	0.268774	0.218049	0.282669	0.108234	0.261943	0.22523	-0.261013	0.302253	-0.0723015	0.249409	0.175742	0.24695	0.147183	0.265053	0.199464	0.226716	0.226229	0.29186	0.250006	0.266647	0.11794	0.205869	0.155539	0.240679	0.202628	0.233149	0.101355	0.196432	-0.0762767	0.0510656	0.268069	0.299518	0.203112	-0.173317	0.246338	0.246157	-0.0286942	-0.215334	0.122688	0.265932	0.177724	-0.155243	-0.132624	0.223658	0.233759	0.186169	0.0383845	0.10266	-0.0303201	0.143181	0.225378	0.264902	0.274551	0.20578	0.246454	0.293256	0.388959	0.164586	-0.0683491	0.249088	-0.183425	0.212579	0.277233	-0.201343	0.250541	0.163167	0.274425	0.259658	0.264576	0.25181	0.243773	0.265849	0.239376	0.339785	-0.0893719	0.229918	0.201542	0.250956	0.209689	0.0904435	0.225387	0.241263	0.25386	0.207939	0.193044	0.22586	0.191021	0.159523	-0.169005	-0.0754913	-0.0653705	0.141515	0.0304048	0.0833454	0.16902	0.0662285	0.129602	0.0353106	0.00169521	0.120372	0.183477	0.0741034	0.0145536	-0.120496	-0.120226	0.313458	0.064958	0.085688	0.134333	-0.132401	0.0680059	-0.0492723	-0.126208	0.131663	0.0518045	0.0320077	0.00639666	0.0442052	0.0247335	0.0523173	0.0353653	0.0871794	-0.0924841	0.0360224	0.0411509	0.105755	-0.100103	-0.0659435	0.0188642	-0.0616771	-0.0612958	-0.0525529
cg04287574	0.154331	0.178904	0.0878708	-0.0656336	-0.112409	0.112155	0.0434921	0.281388	0.0517477	0.227238	0.0846666	0.230857	-0.0200372	0.0941173	0.117477	0.0966305	0.320036	-0.0914894	-0.0718413	0.0123957	0.0109445	0.0899172	0.165614	0.00334576	0.0261092	0.0711064	0.0891659	-0.0181773	0.0221264	0.158221	0.104887	0.152744	0.0252693	0.149344	-0.0290372	0.129528	0.105796	0.11555	-0.0372019	0.101874	0.0707037	0.171656	0.184515	0.203151	0.218	0.12118	0.0502151	0.171676	0.0674245	0.169081	0.0109319	0.260179	0.0443385	0.221017	0.218885	-0.175621	0.0669169	-0.0229781	-0.0302454	0.228137	-0.162552	-0.0188666	-0.327171	-0.161562	-0.294035	-0.314839	-0.242448	-0.318594	-0.234763	-0.255121	-0.305835	-0.107429	-0.245429	-0.202773	-0.309702	0.0195357	-0.20274	-0.307081	0.0317985	-0.21271	0.0109138	0.0369379	-0.0383934	-0.0475706	0.0784878	-0.0401622	-0.00690499	-0.017275	-0.0373266	-0.0828257	0.0227618	0.44174	0.22286	0.254863	0.224836	0.282722	0.28899	0.363195	0.361563	0.117242	0.371148	-0.00145093	0.368019	0.322767	0.431122	0.346657	0.446362	0.449443	0.258437	0.340006	0.36469	-0.0757455	0.376481	-0.323992	0.271814	0.408989	0.420919	-0.267747	0.0140811	0.408944	0.373249	0.424153	0.420032	0.249852	0.305942	-0.0196612	0.244618	0.29552	0.169902	0.408827	0.382595	0.383958	0.435242	0.399346	-0.255146	0.401227	0.396174	0.421832	0.203455	0.384973	0.0899282	0.278527	0.315586	0.335255	0.112867	0.412226	0.395709	0.376041	0.472735	0.34546	0.137723	0.463896	0.426752	0.173281	0.390243	0.306459	0.405474	0.352196	0.425999	0.155626	0.0837744	0.288172	0.212992	0.106192	0.302937	0.408478	0.417943	0.454859	0.389285	-0.202215	0.330326	0.433743	0.313768	0.0988886	0.418696	0.36149	-0.208847	0.3472	0.322097	-0.206196	0.40794	0.344399	0.453808	0.111975	0.432872	0.391866	0.437494	0.398636	-0.193056	0.420073	0.286367	0.135434	0.412503	0.45862	0.0988994	0.210118	-0.207993	0.37297	0.361943	0.0903727	0.442286	0.408479	0.427555	0.375334	0.393026	0.314976	0.379061	0.0818358	0.415042	0.413678	0.299612	0.342186	0.460374	0.305322	-0.156284	0.433157	0.438622	0.275204	0.432469	0.0934282	-0.208785	0.33347	0.200111	0.158761	0.0690691	0.267497	0.38072	0.411892	0.0321031	-0.0121725	0.462162	0.321593	0.297869	0.353091	0.27403	-0.108274	0.445863	0.416882	0.434187	0.303484	0.244355	0.461038	-0.201552	0.438127	0.237535	0.166845	0.396672	0.114062	0.415373	0.426095	0.282009	0.341293	0.173909	0.199608	0.427073	-0.169063	0.388516	0.397142	-0.0480627	0.128472	0.362014	0.142592	0.15661	0.185354	0.0726314	0.175643	0.279039	0.428274	0.411693	0.154596	0.427895	0.423932	0.441011	0.343271	0.347852	0.434105	0.0490673	0.396588	0.457086	0.0335647	0.415524	0.4355	0.413845	0.0276136	-0.184464	-0.158569	-0.0368033	0.195367	0.436149	0.392202	0.344266	0.132887	0.0691954	0.397249	0.44053	0.361654	0.458511	0.307598	0.216335	0.341983	0.431592	0.0740473	-0.00749127	0.173881	0.261981	0.223696	0.229289	0.00805062	0.156353	0.148466	0.113537	-0.013518	-0.0212067	-0.0166706	0.0751576	0.205139	0.130795	0.41005	0.144716	0.438549	0.398684	-0.0519788	-0.101489	0.00306063	0.0161771	0.352047	0.322973	-0.385362	0.398878	0.130022	0.0170457	0.427494	-0.0283236	0.0214731	-0.288349	0.153286	0.445618	0.080596	0.0105304	0.115648	-0.193714	0.154788	0.404186	0.424775	0.443422	0.0925573	-0.00354452	0.443396	0.0319896	0.412707	-0.208471	0.378006	0.100962	0.180582	0.104804	0.334386	0.134573	0.0149041	0.152221	0.113195	0.104165	-0.226005	-0.162878	0.15577	0.430015	0.388233	0.152299	0.348207	-0.143474	0.450999	0.127035	0.0721553	0.234211	0.138631	0.309691	0.0948958	0.377599	0.0918463	0.447352	0.441717	0.422954	0.400921	0.311127	0.255012	0.423449	0.147107	0.348069	0.15504	0.38595	0.438483	0.241169	0.430642	0.0156196	-0.0044231	0.0769897	0.43175	0.0954078	0.430112	0.330137	0.431308	-0.0325598	0.414917	0.404443	0.45789	0.356872	0.215315	0.447288	-0.0183169	0.442167	0.154769	0.431597	0.00801576	0.446158	0.318239	0.0643735	-0.0683953	0.187274	0.279225	0.184862	0.434062	0.171138	0.436076	0.245191	0.4444	0.464576	0.37114	0.271	-0.201112	0.0782915	0.357548	0.368461	0.443285	-0.343938	0.172834	0.362258	0.315023	-0.22209	0.224547	0.421304	-0.138851	0.297313	0.341825	0.363018	0.357662	0.45322	0.337444	0.255533	0.401554	-0.0731998	-0.229465	0.362998	0.300916	0.105836	0.34422	0.436129	0.438192	0.435529	0.11062	0.377825	0.397893	0.414397	0.437156	0.270371	0.412383	0.395479	0.411026	-0.105029	0.246881	-0.258896	0.437523	0.277421	0.047895	0.149978	0.207723	0.158018	-0.0373758	0.410591	0.248828	0.368973	0.157118	0.126276	0.189818	0.0291645	0.0570667	0.106224	0.140751	0.24022	0.0940213	0.448815	0.423293	0.310962	0.30677	0.420255	0.435245	0.393817	0.415481	0.139101	0.248624	0.390397	0.386647	0.439988	0.361491	0.298874	0.414092	0.430853	0.418482	0.426408	0.43771	-0.272499	0.369684	0.176736	0.446812	-0.176706	0.381494	0.389214	0.00903186	0.435539	0.425432	0.144989	0.429908	-0.0428082	0.441167	0.21337	0.410576	0.190559	0.414691	0.373307	0.433562	-0.0418676	0.38596	0.223596	0.335889	0.40182	0.416693	0.407703	0.448966	0.294773	0.408847	0.406335	0.446974	0.1927	-0.0459089	0.140785	-0.12024	-0.351602	0.0647552	-0.00490439	0.394422	0.174601	0.440684	0.403875	0.168594	0.407793	-0.0216307	0.403167	0.453318	-0.148025	0.2568	0.387929	0.196049	0.355917	0.169361	-0.213312	0.231945	0.438904	0.401092	0.451572	0.446408	0.443768	0.435483	0.433141	0.198003	0.459227	0.332197	0.384897	0.404192	0.378568	0.362224	0.329186	0.272953	0.198451	0.349529	0.215731	0.15522	0.257449	0.410134	0.0757021	0.0911139	0.0610058	0.244252	0.32146	0.417202	0.395848	-0.165855	0.12308	0.426867	0.400347	-0.149017	0.435544	0.186831	0.18825	0.105607	0.390887	0.127555	0.112887	0.345719	0.438662	0.446685	0.37015	0.0607036	0.284716	0.445844	0.426218	0.428567	0.305648	0.379664	0.340976	0.419538	0.424514	0.421247	0.334442	-0.336372	0.0755872	0.102291	0.30287	0.401663	0.206784	0.174923	-0.0303462	0.223599	-0.15818	0.351229	0.22568	-0.104238	0.271977	0.164678	-0.194938	0.420675	-0.200956	-0.0914969	0.327438	0.268248	0.330631	0.396608	-0.120377	0.377105	-0.0440969	0.331211	-0.169344	-0.154321	0.388439	0.370498	0.285522	-0.122798	0.383112	0.429313	-0.0889468	0.036327	-0.189913	0.0852028	0.394053	-0.0270193	0.343958	0.444377	0.190575	0.179144	0.149615	0.38942	0.337919	0.417818	0.194648	0.237528	0.452156	0.395884	0.0292755	0.44767	-0.0372959	0.154648	0.365999	0.293423	0.278561	-0.0120491	0.400921	0.372691	-0.27161	-0.342534	0.273333	0.325097	0.423258	0.143804	0.4353	-0.195207	0.338175	0.119214	0.348146	0.0947372	0.200938	0.134265	0.382684	0.103453	0.0809787	-0.0743495	0.0912437	-0.0864747	-0.168077	-0.0839312	0.422606	-0.00491551	0.265679	0.411654	-0.00404205	-0.110812	0.125834	0.434649	0.414339	0.238156	0.0530729	0.357167	0.370672	-0.176135	0.338743	0.0670976	0.468737	-0.000934964	-0.307626	0.132362	-0.211877	-0.0991036	0.0158266	0.0730495	0.170863	0.248777	0.328263	0.437164	0.0112536	0.435669	0.291264	-0.219362	0.40705	0.344806	0.242132	0.146586	0.338358	0.147042	0.399936	0.403529	0.137378	0.26706	0.417106	0.356712	0.137532	0.117814	0.448165	0.379028	-0.296696	0.398879	-0.0347743	0.435281	0.353302	0.164135	0.198035	0.431842	0.327669	0.417144	0.420753	0.280139	0.450755	0.211366	0.140157	0.193234	0.33042	0.433152	0.312381	0.303624	0.123491	0.332597	-0.233292	0.0680441	0.234994	0.077036	0.369744	-0.28541	0.396217	0.431283	-0.173915	-0.345311	0.169765	0.448042	0.346975	-0.0542678	0.00804785	0.27993	0.329349	0.081055	0.0737126	0.0838034	-0.0222941	0.157734	0.105154	0.361204	0.449025	0.20519	0.414444	0.269552	0.287774	0.197473	-0.0392353	0.426452	-0.300634	0.411207	0.336835	-0.312272	0.438982	0.221545	0.121317	0.44653	0.454317	0.368702	0.0408561	0.436157	0.247221	0.212355	-0.261162	0.434187	0.362116	0.299966	0.361526	0.13404	0.301939	0.385797	0.442971	0.375173	0.240401	0.415423	0.325758	0.28684	-0.179443	-0.134738	-0.211411	0.107275	0.0399173	0.207473	0.129032	0.059321	0.220849	0.0387358	-0.00628583	0.0811448	0.174962	0.0970817	0.106704	-0.138383	-0.217973	-0.0904112	0.066917	0.0680472	0.21792	-0.150507	-0.0424558	-0.0793426	-0.2138	-0.0925173	0.0148842	0.0995231	0.132285	0.01309	0.00408445	0.0960473	0.00827046	0.0888721	-0.0112154	0.00767798	0.0648004	0.13555	-0.110971	-0.128775	-0.166991	-0.051053	-0.0709566	-0.119608
cg10837783	0.0218203	0.0853381	0.0814932	-0.0725545	-0.128998	0.116606	0.0985422	0.221861	0.0715086	0.156473	0.0567072	0.171984	0.062671	0.10588	0.0388757	0.0203229	0.251488	-0.0583376	0.0424515	-0.0351165	0.0455527	0.155823	0.113862	0.0661562	0.0322527	0.0548855	0.158866	0.0694728	-0.00682013	0.110222	0.102305	0.13262	0.0907738	0.0636002	0.0593172	0.137816	0.0721642	0.164896	0.078592	0.130448	0.103801	0.151292	0.113831	0.0443414	0.0989482	0.0961579	0.061561	0.135255	0.0406652	0.141686	0.0425789	0.152373	0.075132	0.127854	0.0779004	-0.0842567	0.0829206	-0.00539419	-0.00567899	0.0750635	-0.184642	-0.0898454	-0.32026	-0.177772	-0.386286	-0.348729	-0.20952	-0.280635	-0.32096	-0.502057	-0.553129	-0.0553982	-0.273515	-0.235319	-0.329416	0.00851089	-0.402557	-0.528995	-0.041605	-0.180001	-0.0617721	0.00243986	-0.00969613	-0.0267042	0.0298192	-0.0303488	-0.0236457	-0.0259384	-0.0421672	0.0472549	0.212465	0.352215	0.236565	0.367514	0.381497	0.28899	0.444547	0.296751	0.346334	0.253106	0.300057	0.0299713	0.256324	0.253184	0.34013	0.272173	0.344084	0.346804	0.381826	0.283721	0.343985	-0.0613713	0.29104	-0.279449	0.21606	0.317064	0.337777	-0.240055	0.068122	0.314308	0.293297	0.322545	0.341557	0.225781	0.288587	-0.0629528	0.410448	0.218185	0.15298	0.318118	0.296099	0.28353	0.340659	0.309542	-0.2262	0.290038	0.300749	0.328836	-0.0219041	0.343136	0.107218	0.210371	0.231027	0.360777	0.142189	0.338429	0.308539	0.247213	0.38058	0.254161	0.272566	0.365968	0.318786	0.34986	0.316318	0.233726	0.318771	0.254088	0.326103	0.333311	0.28056	0.367979	0.331029	0.262098	0.418475	0.303366	0.329622	0.357107	0.293618	-0.0878696	0.25412	0.3455	0.236823	0.120175	0.319947	0.305158	-0.162886	0.272501	0.255683	-0.215655	0.309104	0.298638	0.358047	0.310746	0.340672	0.307462	0.348759	0.308936	-0.157306	0.341109	0.250928	0.138978	0.322459	0.358474	0.234447	0.212348	-0.218681	0.278713	0.26954	0.229866	0.354705	0.305659	0.346553	0.314641	0.309282	0.217154	0.296895	0.0993618	0.315226	0.307544	0.215756	0.424199	0.354015	0.311412	-0.109897	0.316509	0.358449	0.224957	0.341896	0.254718	-0.167622	0.281077	0.191429	0.168569	0.225747	0.244976	0.250589	0.324439	0.0705146	-0.0603547	0.372042	0.330288	0.203062	0.242792	0.264186	-0.0955684	0.344689	0.3222	0.344529	0.260952	0.134917	0.371512	-0.19713	0.348272	0.176776	0.19891	0.309421	0.191316	0.317007	0.321934	0.271988	0.250327	0.28983	0.220326	0.322722	-0.0386064	0.309156	0.308356	0.115204	0.360808	0.27351	0.365897	0.361125	0.385821	0.214789	0.259746	0.198462	0.320402	0.293556	0.35716	0.314061	0.315612	0.342086	0.278274	0.257104	0.343008	0.206614	0.365092	0.356646	0.132492	0.310136	0.344632	0.357043	0.0362315	-0.200319	-0.00749729	-0.046319	0.195768	0.342026	0.315819	0.260464	0.337707	0.172179	0.303006	0.356753	0.266997	0.372767	0.336189	0.24845	0.26099	0.336076	0.257716	0.0965158	0.410836	0.202383	0.235952	0.234126	0.0983666	0.189172	0.187807	0.277713	0.0988051	0.0945466	0.0939713	0.11202	0.429015	0.183988	0.310957	0.0874324	0.330901	0.334656	-0.0711867	-0.12501	0.10519	0.111662	0.293201	0.301419	-0.29182	0.303893	0.308403	0.104845	0.320249	0.0848625	0.116714	-0.243711	0.225466	0.334876	0.266219	0.100607	0.299945	-0.201647	0.385153	0.284578	0.340307	0.348297	0.277668	0.101449	0.342477	0.127911	0.307182	-0.178971	0.284273	0.257593	0.357006	0.280765	0.248774	0.192478	0.0980388	0.314262	0.28943	0.289922	-0.187213	-0.151419	0.252276	0.323357	0.27242	0.331523	0.292454	-0.129927	0.355182	0.339289	0.250566	0.201279	0.359275	0.258767	0.314361	0.288527	0.293371	0.349476	0.330199	0.319972	0.313854	0.311934	0.270724	0.306807	0.372862	0.259565	0.368882	0.27931	0.333626	0.234585	0.329699	0.0196673	0.12321	0.287999	0.318486	0.219097	0.326729	0.255026	0.345588	-0.0210077	0.357711	0.303756	0.358037	0.251247	0.232725	0.351393	-0.0134087	0.344107	0.157471	0.34951	0.0213132	0.349811	0.292291	0.0317621	0.136127	0.254014	0.207865	0.358581	0.337685	0.309314	0.338633	0.37763	0.3568	0.365417	0.283806	0.25988	-0.160712	0.273488	0.268241	0.257745	0.350862	-0.308902	0.32474	0.275555	0.2109	-0.12141	0.168959	0.344329	-0.137521	0.223311	0.263696	0.348343	0.29127	0.355482	0.247035	0.394731	0.322091	-0.0970936	-0.213046	0.257538	0.217455	0.29766	0.270311	0.335877	0.384453	0.339383	0.148476	0.272893	0.312179	0.329195	0.345986	0.399587	0.318052	0.319464	0.310426	-0.117123	0.182539	-0.219387	0.335192	0.25488	0.245603	0.399581	0.421216	0.317386	-0.0459557	0.299109	0.430258	0.297305	0.296452	0.260677	0.319396	0.22408	0.0958179	0.253708	0.275268	0.226529	0.22218	0.335638	0.314823	0.255291	0.444201	0.35507	0.34073	0.310079	0.326926	0.279732	0.1729	0.290885	0.327626	0.346206	0.270229	0.224077	0.311158	0.346507	0.313983	0.317596	0.357637	-0.253665	0.274561	0.295722	0.349676	-0.131585	0.258315	0.314809	0.0516491	0.337389	0.353565	0.092305	0.328402	-0.058793	0.34256	0.282319	0.315383	0.186293	0.330992	0.239066	0.33682	-0.0515598	0.300587	0.202715	0.248688	0.299774	0.344145	0.308919	0.362943	0.220916	0.324456	0.312224	0.36027	0.258262	-0.0941774	0.225067	-0.105898	-0.242509	0.237438	-0.00173669	0.323079	0.148873	0.334757	0.315066	0.149618	0.31522	-0.0456501	0.297452	0.348367	-0.132317	0.196728	0.433536	0.191845	0.224251	0.347116	-0.207405	0.18696	0.351687	0.314208	0.357797	0.385486	0.332434	0.337611	0.336956	0.219903	0.359452	0.269372	0.29089	0.295302	0.304374	0.290428	0.227078	0.213085	0.247823	0.323716	0.357293	0.337686	0.309916	0.308812	0.21839	0.124204	0.207756	0.374829	0.262173	0.324736	0.294276	-0.161196	0.273734	0.325906	0.304991	-0.126457	0.337682	0.379315	0.220122	0.292563	0.264577	0.315185	0.0889584	0.254546	0.343475	0.338794	0.344457	0.074801	0.399859	0.355459	0.324168	0.344676	0.199123	0.295757	0.277896	0.35931	0.329582	0.320905	0.245988	-0.252112	0.146846	0.249325	0.326819	0.305189	0.282965	0.278809	-0.0674927	0.337673	-0.174896	0.374869	0.324991	-0.133694	0.323869	0.207923	-0.191184	0.330905	-0.221377	-0.0937951	0.303075	0.316786	0.243274	0.290458	-0.128072	0.298607	-0.0646865	0.304906	-0.166909	-0.167583	0.289307	0.292791	0.321922	-0.144037	0.291398	0.318902	-0.123133	0.106253	-0.206456	0.259025	0.303111	-0.084109	0.244544	0.342527	0.186851	0.294034	0.350667	0.325173	0.393502	0.317509	0.307986	0.20469	0.352281	0.286624	0.0109812	0.342235	-0.0647952	0.167298	0.32131	0.325229	0.357775	-0.0455498	0.308894	0.283314	-0.246216	-0.25121	0.228712	0.304863	0.329303	0.11458	0.343303	-0.186063	0.240912	0.268349	0.254193	0.286666	0.343978	0.169762	0.292405	0.165348	0.309256	-0.144283	0.255564	-0.0897234	-0.131773	-0.138297	0.323459	0.0964492	0.297976	0.309586	0.0468681	-0.120342	0.195227	0.333353	0.319558	0.369921	0.16935	0.289598	0.265063	-0.151236	0.251524	0.0780352	0.379207	-0.0454658	-0.19181	0.12055	-0.19077	-0.0656154	0.0167507	0.0873478	0.198444	0.23892	0.297801	0.334075	0.0816172	0.350517	0.228121	-0.191517	0.305827	0.258673	0.173697	0.167331	0.253009	0.380008	0.363021	0.351846	0.120571	0.309462	0.358014	0.295766	0.31707	0.14232	0.363378	0.309778	-0.312689	0.388913	-0.0772203	0.345131	0.268113	0.287641	0.177998	0.359711	0.277483	0.313014	0.322109	0.357548	0.349486	0.305335	0.137514	0.260865	0.219415	0.335661	0.262357	0.299794	0.116158	0.271744	-0.136636	0.0714684	0.301499	0.318722	0.282071	-0.229367	0.325761	0.340831	-0.0579659	-0.280467	0.154889	0.359453	0.256992	-0.173341	-0.129851	0.279038	0.298318	0.18736	0.0741824	0.116091	-0.0321893	0.179265	0.259115	0.346132	0.36776	0.255709	0.338518	0.367466	0.439538	0.208959	-0.0788454	0.338618	-0.246911	0.307314	0.353106	-0.263884	0.346945	0.212548	0.305889	0.358192	0.36272	0.327718	0.241107	0.358475	0.287725	0.382827	-0.147299	0.324388	0.264497	0.30491	0.276086	0.125863	0.28364	0.335869	0.350823	0.285973	0.243731	0.31557	0.262236	0.227784	-0.170903	-0.129362	-0.147894	0.113861	0.0479115	0.147187	0.17376	0.0642076	0.177792	0.0425495	-0.00902733	0.165377	0.177608	0.124322	0.0491033	-0.0928775	-0.197295	0.269592	0.0508257	0.115104	0.181644	-0.172262	0.0452274	-0.0411744	-0.206459	0.104525	0.0245465	0.0742979	0.0464531	0.040723	0.0258585	0.0941193	-0.0210779	0.109995	-0.0673817	0.000508626	0.0884121	0.126691	-0.0753991	-0.117198	-0.0447105	-0.0474655	-0.0810616	-0.0973965
cg13098071	0.274471	0.301772	0.175377	-0.0952452	-0.155587	0.183415	0.0224668	0.41411	0.0630479	0.368218	0.158128	0.347013	-0.016121	0.13912	0.212447	0.171317	0.459035	-0.150701	-0.130892	0.0345516	0.0549184	0.0982875	0.264146	0.0298401	0.0599974	0.140623	0.141425	-0.025893	0.0606595	0.282287	0.162709	0.263445	0.00890473	0.262501	-0.00618292	0.223627	0.192705	0.184751	-0.0500608	0.172719	0.136722	0.284115	0.309929	0.345188	0.369836	0.216035	0.0877356	0.261788	0.111458	0.248701	0.0125557	0.415568	0.0514375	0.357312	0.384899	-0.277076	0.0732947	0.0172568	-0.00286944	0.395494	-0.21936	0.00880063	-0.408077	-0.176604	-0.33772	-0.383837	-0.28608	-0.41796	-0.244041	-0.196688	-0.259556	-0.173627	-0.30036	-0.256146	-0.366837	0.0413861	-0.15678	-0.274692	0.0672926	-0.288092	0.0510261	0.0672274	-0.0567598	-0.0720653	0.121736	-0.0705602	-0.00802218	-0.0323364	-0.056648	-0.171855	-0.0673104	0.613571	0.292955	0.277964	0.2141	0.363195	0.296751	0.513217	0.472706	0.0761125	0.515103	-0.0171297	0.527543	0.462399	0.598407	0.491127	0.620015	0.629348	0.267175	0.460871	0.479991	-0.0898528	0.532737	-0.431662	0.376453	0.580438	0.585273	-0.347553	-0.0128695	0.576494	0.52759	0.598732	0.582035	0.328769	0.405354	-0.00955852	0.237774	0.423691	0.22702	0.575906	0.539529	0.548954	0.61074	0.560113	-0.33519	0.576208	0.560337	0.587874	0.384941	0.52237	0.110354	0.404347	0.45329	0.417431	0.133602	0.570779	0.552671	0.556834	0.651205	0.492878	0.0986732	0.642088	0.606883	0.129601	0.542694	0.428724	0.565844	0.506348	0.602788	0.108302	0.00360502	0.340221	0.212922	0.0586706	0.338081	0.579113	0.58583	0.634374	0.562408	-0.316094	0.468566	0.609469	0.448425	0.114672	0.591246	0.489466	-0.281313	0.486955	0.450549	-0.253368	0.579777	0.473955	0.633416	0.0406267	0.605568	0.548961	0.61083	0.561582	-0.257599	0.576523	0.390897	0.173315	0.574581	0.643282	0.0627944	0.267842	-0.255503	0.527332	0.515761	0.049634	0.614053	0.574597	0.595902	0.525971	0.550564	0.457369	0.530555	0.0931688	0.59054	0.589586	0.43342	0.398078	0.645891	0.392412	-0.218163	0.615263	0.611611	0.386853	0.601784	0.0331159	-0.286768	0.466247	0.264815	0.195064	-0.000279381	0.350919	0.559838	0.568967	0.0224562	0.00613944	0.637024	0.414091	0.436867	0.509615	0.356756	-0.134819	0.623533	0.580196	0.607367	0.413842	0.374941	0.636128	-0.248356	0.606497	0.339418	0.198126	0.559053	0.10714	0.591066	0.603573	0.365005	0.489168	0.167752	0.247775	0.606606	-0.278834	0.54464	0.55724	-0.134128	0.0451804	0.516303	0.0693619	0.0995022	0.137292	0.015911	0.17817	0.405456	0.602378	0.589433	0.0971514	0.606272	0.598777	0.615316	0.467896	0.49397	0.606028	-0.0154897	0.527915	0.636006	-0.00958124	0.590123	0.604804	0.562076	0.025968	-0.229756	-0.267459	-0.0279449	0.248203	0.605599	0.548314	0.483794	0.0645771	0.0375913	0.556913	0.610257	0.512736	0.630486	0.38015	0.266634	0.488094	0.598783	0.00117159	-0.014114	0.0924332	0.378224	0.279338	0.291653	0.0113439	0.185397	0.164264	0.0642559	-0.0255324	-0.0380227	-0.0295606	0.072755	0.141578	0.134579	0.571564	0.217161	0.617106	0.544837	-0.0566622	-0.11019	-0.000918442	0.0213308	0.482421	0.422823	-0.539545	0.562903	0.0787983	0.0257407	0.598845	-0.046999	0.0244881	-0.383774	0.167574	0.627432	0.0113328	0.0149321	0.0558531	-0.233996	0.0743322	0.577496	0.592455	0.625652	0.0284197	-0.0107473	0.619553	0.0356944	0.58812	-0.278644	0.537664	0.047854	0.141984	0.0433081	0.477287	0.135932	0.0231062	0.113827	0.0576245	0.0418186	-0.302578	-0.211571	0.155999	0.609153	0.560205	0.107743	0.477446	-0.181173	0.629749	0.0493034	-0.00434373	0.309538	0.0599267	0.422295	0.00599427	0.532858	0.0048526	0.626498	0.624284	0.594734	0.560849	0.404161	0.326737	0.603341	0.0712802	0.493619	0.0838324	0.550654	0.615842	0.317385	0.60421	0.0136863	-0.0667196	-0.0191247	0.612221	0.0567203	0.605381	0.465313	0.592059	-0.0563712	0.56621	0.575465	0.638734	0.510115	0.261958	0.623599	-0.0404754	0.618041	0.204809	0.597913	0.012093	0.624756	0.420918	0.105668	-0.1899	0.207044	0.395163	0.152592	0.606997	0.157001	0.609151	0.250176	0.616556	0.646821	0.524567	0.357146	-0.274659	-0.00981536	0.516441	0.534016	0.618207	-0.44698	0.143233	0.510797	0.465564	-0.322376	0.322297	0.587926	-0.160323	0.428891	0.48739	0.479597	0.48925	0.631564	0.48454	0.259582	0.559978	-0.0655515	-0.296593	0.522335	0.43615	0.0351712	0.482541	0.611471	0.594247	0.605377	0.124766	0.542843	0.559746	0.573471	0.606728	0.283852	0.578591	0.547055	0.578658	-0.116139	0.349588	-0.343764	0.615552	0.373553	-0.0405361	0.0628645	0.155093	0.120809	-0.0352416	0.580222	0.230293	0.513274	0.127745	0.0895142	0.172507	-0.0618891	0.0548569	0.056427	0.107632	0.321791	0.0535993	0.633383	0.596941	0.424869	0.330687	0.573118	0.605106	0.552362	0.577151	0.102929	0.35825	0.561448	0.524789	0.614576	0.509164	0.430591	0.585614	0.598748	0.593589	0.60325	0.604744	-0.346699	0.523018	0.161419	0.624864	-0.251532	0.558957	0.539725	-0.0156009	0.613408	0.582923	0.213829	0.606934	-0.0371692	0.61944	0.229392	0.584088	0.249317	0.579744	0.554542	0.608401	-0.0447865	0.542623	0.302349	0.479694	0.567692	0.58126	0.577573	0.619265	0.413246	0.574366	0.579947	0.622874	0.210374	-0.0303198	0.141652	-0.158177	-0.500406	-0.00267026	-0.0104819	0.541327	0.243177	0.617784	0.565542	0.223121	0.571799	-0.0195071	0.57303	0.63618	-0.193338	0.371908	0.474505	0.24652	0.525365	0.120108	-0.274928	0.315373	0.609908	0.564946	0.625538	0.60204	0.627992	0.60696	0.606435	0.254695	0.639854	0.455482	0.546076	0.576699	0.520631	0.498386	0.475893	0.378082	0.237864	0.461068	0.207135	0.108611	0.302614	0.582799	0.0195186	0.170802	0.00885501	0.246506	0.444567	0.584658	0.561735	-0.20356	0.0812882	0.60168	0.567025	-0.189777	0.604782	0.149981	0.231445	0.0472822	0.563411	0.0740188	0.192979	0.495266	0.615087	0.626217	0.489969	0.0630467	0.306313	0.616945	0.602138	0.59292	0.449665	0.528292	0.46946	0.567922	0.591936	0.594428	0.478654	-0.469753	0.0619895	0.0554411	0.387838	0.56542	0.227037	0.173416	-0.00305016	0.230044	-0.188435	0.444546	0.249052	-0.104989	0.326355	0.194658	-0.238786	0.585813	-0.236825	-0.106317	0.43275	0.324374	0.482633	0.564104	-0.13904	0.518798	-0.0367543	0.43802	-0.20895	-0.181684	0.546913	0.518634	0.353113	-0.137865	0.539319	0.6094	-0.0915026	0.00996556	-0.228704	0.0211163	0.552049	-0.00730902	0.497473	0.61975	0.244349	0.177694	0.084624	0.539589	0.410355	0.589152	0.198309	0.32665	0.631776	0.566321	0.0755236	0.631251	-0.0365935	0.196384	0.490717	0.364899	0.32889	0.00325338	0.559048	0.532916	-0.354268	-0.484761	0.376855	0.435611	0.590976	0.201303	0.604352	-0.240901	0.494111	0.0857801	0.50089	0.0260764	0.184252	0.161962	0.551757	0.111204	-0.014968	-0.0636286	0.0353135	-0.105505	-0.232519	-0.0894603	0.591452	-0.056358	0.326712	0.583787	-0.0258261	-0.123356	0.12763	0.60971	0.583299	0.243066	0.0129592	0.510147	0.539862	-0.228784	0.481712	0.0815113	0.646812	0.0227415	-0.456676	0.177883	-0.272335	-0.136462	-0.0164686	0.0869092	0.208637	0.325382	0.436255	0.61349	-0.0131739	0.601399	0.408291	-0.289352	0.57611	0.486932	0.345035	0.184613	0.473835	0.067199	0.533202	0.54961	0.179728	0.328861	0.568519	0.495399	0.0835162	0.147705	0.621867	0.52177	-0.359258	0.520366	-0.0104284	0.605128	0.501486	0.145974	0.260023	0.592693	0.447143	0.586931	0.599675	0.316979	0.629772	0.233569	0.172582	0.214455	0.48573	0.608707	0.425389	0.389088	0.182894	0.464814	-0.342742	0.0960641	0.27089	-0.0205413	0.525738	-0.388267	0.554067	0.601475	-0.27199	-0.464889	0.229716	0.619505	0.490296	-0.00974814	0.0814401	0.3611	0.438245	0.0477984	0.0986265	0.101566	-0.0246124	0.19055	0.056967	0.475463	0.617412	0.245547	0.573907	0.298861	0.283032	0.243917	-0.0309082	0.593612	-0.409978	0.578606	0.429725	-0.423962	0.609317	0.288103	0.0574081	0.619643	0.630237	0.500352	-0.0475946	0.603005	0.301645	0.193352	-0.387297	0.611677	0.513526	0.377812	0.50784	0.175424	0.393706	0.521122	0.621279	0.535991	0.310137	0.589302	0.45549	0.397362	-0.235056	-0.178763	-0.326608	0.184003	0.0362596	0.31595	0.170401	0.0648223	0.314182	0.0713025	-0.00391621	0.0750389	0.224552	0.111815	0.172801	-0.196173	-0.272456	-0.319362	0.0729105	0.0563154	0.301202	-0.163996	-0.118533	-0.123932	-0.239672	-0.231695	0.0186668	0.137057	0.225732	0.00874893	-0.0202148	0.150292	0.0108519	0.103911	0.0262115	0.0137941	0.0615613	0.232424	-0.161055	-0.162162	-0.289615	-0.0704356	-0.0827774	-0.179945
cg12905085	0.231859	0.280207	0.110513	-0.0965769	-0.165891	0.121715	0.0230091	0.364051	0.0619675	0.323137	0.132479	0.33404	-0.0520859	0.147435	0.182961	0.151025	0.354894	-0.15727	-0.121663	0.0398369	-0.00525001	0.137666	0.233816	-0.0133187	0.0636121	0.105265	0.112387	-0.0611903	0.06174	0.229375	0.134856	0.209188	-0.0082049	0.219686	-0.0810634	0.170898	0.152117	0.14472	-0.0873593	0.127672	0.0771505	0.248423	0.261263	0.307263	0.310447	0.167297	0.0788537	0.2249	0.0767857	0.238855	0.013786	0.376927	0.0585454	0.331614	0.328623	-0.260104	0.103286	-0.0349007	-0.0542713	0.349136	-0.205687	-0.0238648	-0.453498	-0.229767	-0.397756	-0.43426	-0.343732	-0.449826	-0.32764	-0.313907	-0.388496	-0.150443	-0.341825	-0.278183	-0.433513	0.0492616	-0.248397	-0.396451	0.057845	-0.307174	0.0348298	0.0633077	-0.0579803	-0.0635008	0.113681	-0.0468121	-0.0116359	-0.00987785	-0.040209	-0.141999	0.00233436	0.590482	0.287699	0.323741	0.274246	0.361563	0.346334	0.472706	0.477389	0.133128	0.499679	-0.00529521	0.497558	0.427467	0.569063	0.463734	0.602674	0.597635	0.319846	0.448221	0.476898	-0.110717	0.493548	-0.444233	0.36805	0.542577	0.558416	-0.36013	0.0159069	0.54569	0.490871	0.562293	0.560311	0.322819	0.403078	-0.00924691	0.281756	0.396818	0.222176	0.55084	0.512874	0.512607	0.580765	0.5355	-0.353114	0.539488	0.530528	0.566828	0.290919	0.496277	0.124228	0.36125	0.428354	0.423569	0.136485	0.543163	0.532109	0.507582	0.633857	0.464396	0.179107	0.626037	0.572189	0.188767	0.518234	0.417546	0.548249	0.477621	0.561633	0.175667	0.0887917	0.360218	0.263778	0.111212	0.367981	0.556228	0.558073	0.608361	0.512232	-0.293408	0.433535	0.572958	0.414304	0.119905	0.563444	0.483695	-0.293413	0.464112	0.427526	-0.276391	0.54765	0.444082	0.602681	0.121686	0.580478	0.527332	0.581929	0.531921	-0.274839	0.560641	0.374385	0.173786	0.552464	0.610069	0.0995981	0.276629	-0.28261	0.497041	0.485288	0.0907728	0.588469	0.556077	0.561976	0.482806	0.526499	0.427543	0.506523	0.108179	0.547617	0.557513	0.398119	0.436992	0.615036	0.384612	-0.225363	0.58023	0.576279	0.369901	0.570763	0.0882233	-0.277005	0.436936	0.25445	0.21687	0.082563	0.352809	0.518225	0.55837	0.0368956	-0.00431075	0.617272	0.414811	0.39369	0.481804	0.352832	-0.158662	0.5969	0.558971	0.580561	0.398073	0.324852	0.617195	-0.289074	0.586034	0.324828	0.206395	0.534003	0.126187	0.55031	0.571064	0.35749	0.463179	0.210231	0.249353	0.572758	-0.25021	0.506836	0.532417	-0.0819348	0.140824	0.487537	0.147972	0.180454	0.217537	0.0823856	0.208249	0.371554	0.576677	0.56128	0.165805	0.575604	0.569793	0.592204	0.46853	0.466736	0.576802	0.0213373	0.520471	0.61856	0.0284971	0.555465	0.582385	0.53985	0.0380405	-0.224431	-0.237748	-0.0483953	0.2557	0.585933	0.51726	0.466711	0.144728	0.0678552	0.535186	0.586585	0.490473	0.613125	0.392323	0.277098	0.449127	0.5815	0.0544693	-0.0855593	0.196836	0.326612	0.290382	0.298198	-0.0622785	0.200691	0.19794	0.133183	-0.0933981	-0.103097	-0.0967405	0.0963439	0.241934	0.165542	0.556343	0.197735	0.587336	0.521759	-0.0669487	-0.145241	-0.0741037	-0.0561385	0.463345	0.429448	-0.526195	0.533758	0.141742	-0.0563937	0.573944	-0.116559	-0.0476871	-0.390684	0.185098	0.597517	0.0764756	-0.064003	0.120456	-0.257343	0.168867	0.552016	0.557845	0.588211	0.0900538	-0.0844791	0.598	-0.0342536	0.551163	-0.2822	0.508308	0.111311	0.206837	0.10792	0.443379	0.177272	-0.0552499	0.169142	0.116215	0.102547	-0.320408	-0.215167	0.181027	0.574238	0.525333	0.168085	0.458126	-0.197864	0.603414	0.13151	0.0837805	0.308728	0.144908	0.432128	0.0934359	0.516021	0.106298	0.599654	0.592849	0.571363	0.533379	0.399901	0.333188	0.572028	0.165647	0.467321	0.165877	0.51833	0.587327	0.312067	0.583666	0.0209998	-0.0357291	0.0828234	0.582523	0.102917	0.576078	0.439594	0.57894	-0.0238563	0.548163	0.550526	0.61405	0.47837	0.274579	0.601126	-0.0124702	0.590224	0.194923	0.578856	-0.00791056	0.589863	0.420202	0.0767428	-0.124012	0.227997	0.379812	0.21218	0.583425	0.189695	0.588433	0.296622	0.592335	0.621691	0.493982	0.354089	-0.294215	0.0874575	0.475332	0.491654	0.592858	-0.460223	0.205469	0.492723	0.421476	-0.312289	0.299395	0.547977	-0.196482	0.391006	0.443456	0.467242	0.479558	0.604332	0.455822	0.316088	0.522629	-0.107119	-0.314568	0.487451	0.402138	0.105813	0.453964	0.588359	0.57406	0.586499	0.140124	0.509018	0.536112	0.552501	0.586839	0.319318	0.552164	0.52936	0.557561	-0.153237	0.333126	-0.353931	0.592158	0.367808	0.0356138	0.148332	0.245614	0.175088	-0.0519067	0.565724	0.307599	0.497628	0.174897	0.138822	0.225977	0.00919376	0.0761231	0.120124	0.161271	0.302626	0.0980389	0.598793	0.573907	0.407651	0.372621	0.559319	0.583851	0.526278	0.548457	0.153712	0.305596	0.511472	0.510193	0.58943	0.48541	0.399568	0.560983	0.575047	0.557949	0.570645	0.587122	-0.377976	0.500071	0.206691	0.595652	-0.234316	0.506216	0.520604	0.00090099	0.576302	0.560148	0.192724	0.575412	-0.0593469	0.588498	0.270579	0.542711	0.238258	0.547294	0.502157	0.580196	-0.0509706	0.518833	0.290685	0.451836	0.541073	0.543445	0.541229	0.601116	0.399552	0.540212	0.532384	0.592292	0.233256	-0.04473	0.170786	-0.162881	-0.480595	0.0612576	-0.0120088	0.523999	0.17154	0.588298	0.539028	0.215641	0.548952	-0.0181675	0.545849	0.603009	-0.210986	0.277381	0.490453	0.253032	0.484358	0.19388	-0.281568	0.312348	0.583639	0.522274	0.605357	0.5934	0.595045	0.583958	0.578011	0.239759	0.611443	0.446286	0.509374	0.544577	0.504839	0.481789	0.449813	0.36437	0.254897	0.460519	0.258685	0.183335	0.33734	0.550769	0.0809129	0.116181	0.0471482	0.300803	0.425579	0.558045	0.533293	-0.234386	0.128321	0.574628	0.533876	-0.210624	0.581023	0.205533	0.236041	0.102442	0.531583	0.133121	0.147713	0.458391	0.583789	0.597787	0.48304	0.0857985	0.345902	0.595582	0.570376	0.57127	0.414782	0.505277	0.451075	0.551853	0.568466	0.561849	0.449199	-0.450931	0.0674787	0.105234	0.381488	0.537675	0.260332	0.212661	-0.0519903	0.282736	-0.197671	0.453605	0.280279	-0.135533	0.342002	0.216425	-0.267679	0.565521	-0.267574	-0.13624	0.43632	0.329863	0.432674	0.535063	-0.174643	0.504178	-0.067061	0.44651	-0.228817	-0.215561	0.525154	0.490942	0.356921	-0.168385	0.510234	0.574771	-0.117522	0.035146	-0.241918	0.0657953	0.526765	-0.0300242	0.459283	0.606969	0.249786	0.22146	0.174434	0.504773	0.420947	0.559077	0.236219	0.312764	0.608747	0.53897	0.0377275	0.59636	-0.0301121	0.199985	0.475106	0.366292	0.346069	-0.0122714	0.550141	0.497503	-0.367894	-0.452838	0.35866	0.417138	0.568882	0.192008	0.579326	-0.263658	0.452675	0.124284	0.464345	0.084146	0.236296	0.147529	0.505279	0.112668	0.0767644	-0.0877357	0.0995973	-0.126667	-0.226677	-0.0776224	0.569289	-0.0308689	0.336987	0.550017	-0.0183831	-0.15988	0.145423	0.586356	0.549998	0.276871	0.0501115	0.469992	0.49584	-0.238803	0.448028	0.0976766	0.62313	0.00302304	-0.418043	0.18509	-0.300775	-0.147835	0.0200348	0.101505	0.213013	0.324973	0.433466	0.587352	-0.00479196	0.579803	0.377583	-0.29535	0.549906	0.465054	0.324027	0.1838	0.465806	0.170616	0.525647	0.528356	0.199925	0.34168	0.550411	0.468441	0.143348	0.137547	0.591656	0.502845	-0.403195	0.519383	-0.0460696	0.58085	0.459438	0.187292	0.27147	0.57304	0.426713	0.564587	0.553769	0.343116	0.602081	0.260126	0.194322	0.225299	0.452336	0.579805	0.418267	0.394294	0.160578	0.438745	-0.320517	0.0772904	0.305312	0.0547848	0.494267	-0.387756	0.528844	0.576936	-0.262885	-0.474717	0.226816	0.603354	0.466004	-0.0441674	0.0312615	0.367719	0.442133	0.102585	0.0677719	0.102315	-0.0272804	0.19906	0.0985832	0.468215	0.601726	0.250874	0.546817	0.316072	0.363553	0.254794	-0.0391223	0.572653	-0.403565	0.549083	0.429126	-0.419868	0.587316	0.286621	0.123323	0.593999	0.606592	0.485798	0.0276051	0.581433	0.316856	0.24611	-0.364722	0.585952	0.501248	0.399486	0.496664	0.170701	0.403964	0.499624	0.589687	0.502024	0.308796	0.554959	0.432058	0.379224	-0.268803	-0.140446	-0.242866	0.14837	0.0434816	0.262307	0.163175	0.102086	0.298607	0.0335206	0.00103991	0.0704838	0.263137	0.0898525	0.130501	-0.231011	-0.258948	-0.151399	0.107476	0.0687989	0.291527	-0.199453	-0.0550078	-0.126627	-0.265347	-0.145902	0.0312408	0.11852	0.173659	0.00134303	0.00584362	0.099659	0.0681769	0.110278	-0.0323133	0.0426582	0.0580493	0.157676	-0.175795	-0.152459	-0.202406	-0.0797685	-0.0919162	-0.140087
cg13112404	-0.0602852	-0.0192536	-0.0103449	-0.030066	-0.0555608	0.0173254	0.070589	0.0537671	0.0295628	0.00612166	-0.0085885	0.0360551	0.030349	0.0418719	-0.0329207	-0.0333037	0.0597624	0.00395325	0.0561453	-0.0306125	-0.00436404	0.085086	0.0104823	0.0163931	0.00134293	-0.0109529	0.0576643	0.0393443	-0.022963	-0.0134801	0.0206628	0.00614731	0.0614345	-0.0289678	0.00292396	0.0201414	-0.0131607	0.0509571	0.0448555	0.0283093	0.0138349	0.0194521	-0.0127424	-0.0619215	-0.0351052	-0.00256951	0.0163751	0.0266088	-0.00506807	0.0383649	0.0271863	-0.0016952	0.0375389	-0.00317432	-0.0534783	0.00775179	0.0584867	-0.0409543	-0.031366	-0.0554606	-0.0684718	-0.073057	-0.137694	-0.103731	-0.196756	-0.160428	-0.106295	-0.102893	-0.185588	-0.326688	-0.34932	0.0101962	-0.124139	-0.101579	-0.162418	-0.00717768	-0.261587	-0.326543	-0.0425426	-0.0565097	-0.0612402	-0.0219517	-0.000471883	-0.00215471	-0.00686338	0.00718036	-0.00727774	0.00210584	-0.00759678	0.0860431	0.181034	0.09767	0.0931903	0.202367	0.229993	0.117242	0.253106	0.0761125	0.133128	0.174987	0.085065	0.0285239	0.0490042	0.0559899	0.0923091	0.0662449	0.0930026	0.0890985	0.217573	0.0907222	0.125726	-0.0285	0.0695599	-0.0958048	0.0618604	0.0759967	0.0923462	-0.0923429	0.0580177	0.0759494	0.0706201	0.0773879	0.0962793	0.0837921	0.10711	-0.0406427	0.241838	0.0442547	0.0553709	0.0799349	0.072408	0.0601495	0.0883273	0.0794457	-0.0819896	0.0584117	0.0706548	0.0871484	-0.128704	0.112084	0.0520082	0.0388389	0.0473278	0.158229	0.066797	0.0953476	0.0815703	0.0292098	0.110247	0.0549186	0.188331	0.102128	0.0707403	0.234474	0.0876156	0.0605715	0.0852486	0.0498901	0.0763794	0.226333	0.217804	0.179958	0.194919	0.181907	0.220274	0.0713919	0.086633	0.0950449	0.0593826	0.020889	0.05848	0.0894905	0.0507603	0.0608301	0.0770475	0.098535	-0.0521468	0.070484	0.0674793	-0.0964429	0.0719506	0.0914679	0.0953463	0.228488	0.0886312	0.0808411	0.0925398	0.0762783	-0.0543983	0.100164	0.0790424	0.0581197	0.0857418	0.0924476	0.159513	0.0904651	-0.0981315	0.0652408	0.059143	0.16003	0.0981791	0.0742517	0.0946315	0.0841261	0.0807004	0.0353377	0.0760222	0.0510673	0.0709463	0.0679234	0.0395499	0.214613	0.0893101	0.125244	-0.0275691	0.0697032	0.0982962	0.0605561	0.0918948	0.18758	-0.048724	0.0787517	0.0700188	0.0808073	0.178821	0.0929886	0.0332215	0.090724	0.0471179	-0.0463895	0.107312	0.133663	0.0292975	0.0433993	0.103164	-0.0429062	0.0892834	0.0851496	0.0908427	0.0819661	-0.00655338	0.10665	-0.0915252	0.096266	0.0377735	0.0953629	0.0775415	0.116762	0.0719233	0.076285	0.104891	0.051332	0.17194	0.0990599	0.075089	0.0470008	0.0803094	0.0784842	0.118007	0.264686	0.0629064	0.259083	0.248517	0.257827	0.163726	0.14898	0.0348812	0.0784011	0.0593476	0.242771	0.071099	0.0737817	0.0897782	0.085376	0.0574781	0.090277	0.159149	0.130514	0.0962463	0.105368	0.0702489	0.0936886	0.112918	0.0240005	-0.0878211	0.0633787	-0.0350935	0.0829684	0.092393	0.0845535	0.0634818	0.240194	0.11976	0.0760072	0.100581	0.0603052	0.109558	0.150666	0.11339	0.0574418	0.0917489	0.195331	0.0314432	0.293711	0.0391183	0.102447	0.0968408	0.0260641	0.0913098	0.102145	0.195508	0.0366376	0.0374752	0.0344127	0.0676678	0.293807	0.105295	0.0805495	0.0047447	0.080062	0.102301	-0.0397903	-0.0695298	0.0348929	0.0323015	0.0881803	0.114717	-0.0746671	0.072556	0.212594	0.0268177	0.0790507	0.0328009	0.0382233	-0.0843548	0.121452	0.081818	0.199598	0.0262138	0.212595	-0.0947106	0.277858	0.0585258	0.0913229	0.0874097	0.203261	0.0344193	0.0900047	0.0459649	0.0672071	-0.0615313	0.0641292	0.184633	0.233961	0.203179	0.054326	0.113642	0.0225172	0.208223	0.203741	0.208767	-0.0632441	-0.0600367	0.144939	0.0745697	0.0514024	0.221277	0.0894405	-0.0545358	0.0947764	0.247966	0.19781	0.0702159	0.260086	0.0845153	0.240495	0.0713763	0.230082	0.0904153	0.0775501	0.0786692	0.0815877	0.122328	0.112276	0.0651138	0.267392	0.058471	0.260854	0.058841	0.0819856	0.0866324	0.0847603	0.0138764	0.11104	0.231404	0.0714072	0.154206	0.0800102	0.0630228	0.100979	0.00690069	0.112133	0.0704206	0.0944273	0.0494649	0.107689	0.0937428	0.0117775	0.0890624	0.0607071	0.0987208	0.00479247	0.0905897	0.106754	-0.00801071	0.157571	0.133589	0.0466824	0.228222	0.0878581	0.186547	0.0896167	0.216779	0.0989082	0.0985642	0.0684203	0.0984779	-0.0508687	0.218942	0.0546056	0.0442443	0.0939983	-0.118371	0.209856	0.0685609	0.02569	-0.00844479	0.0339464	0.0933904	-0.0719149	0.045339	0.0592763	0.129185	0.0878136	0.0952228	0.0487474	0.228892	0.0862652	-0.0650968	-0.0844527	0.0490923	0.0386017	0.218676	0.0691273	0.085341	0.125671	0.0913384	0.0792936	0.0545313	0.0791913	0.0912158	0.0944425	0.222356	0.0802096	0.0897542	0.0754417	-0.0655246	0.0415029	-0.078133	0.0834985	0.0891218	0.201403	0.287783	0.280181	0.208102	-0.0308692	0.0708208	0.263551	0.0830878	0.190289	0.175417	0.197831	0.188207	0.0586402	0.180899	0.182573	0.0780129	0.155232	0.0799278	0.0748412	0.0780666	0.241443	0.110829	0.0926751	0.0808757	0.0879118	0.186959	0.033192	0.0595643	0.104263	0.0920194	0.0632676	0.0467531	0.0729088	0.0949674	0.0715281	0.0730419	0.102798	-0.105883	0.0636123	0.181536	0.0905343	-0.0274908	0.0367292	0.0877127	0.0467763	0.0836246	0.105853	0.00683999	0.0795452	-0.0406419	0.0868641	0.157843	0.0722033	0.0697547	0.0885235	0.0240822	0.0859	-0.0301741	0.0772939	0.0678467	0.0541829	0.070102	0.0951415	0.0728574	0.104354	0.0562289	0.0832558	0.070657	0.0984544	0.139176	-0.0632994	0.129751	-0.0376389	-0.048862	0.18183	0.00174958	0.0962912	0.046087	0.0835128	0.0814811	0.0542084	0.0808715	-0.0255494	0.0678501	0.0873452	-0.0508099	0.0411983	0.198695	0.0823284	0.0244622	0.235143	-0.0833847	0.0597542	0.096647	0.0779586	0.0992012	0.127757	0.0768298	0.0889839	0.0869799	0.0881677	0.0949589	0.0787913	0.0679676	0.063055	0.0892815	0.0847442	0.0398181	0.059425	0.120032	0.119508	0.214445	0.227421	0.154884	0.0707235	0.164256	0.0182209	0.152763	0.219317	0.0736454	0.0838259	0.0666113	-0.0731416	0.184813	0.0809323	0.0722708	-0.0497638	0.0901888	0.24309	0.0991583	0.206933	0.0465538	0.217452	-0.00230374	0.0531098	0.0886977	0.0849096	0.125674	0.0473368	0.220963	0.0991398	0.0772546	0.098557	0.0256111	0.0783354	0.0815988	0.11582	0.0869204	0.0767609	0.0512744	-0.0636441	0.0920926	0.174443	0.135462	0.0740933	0.153156	0.166489	-0.0617183	0.194348	-0.0832797	0.159846	0.173543	-0.0793444	0.154382	0.103915	-0.0872814	0.0885183	-0.108517	-0.0492259	0.112099	0.147932	0.0434511	0.0629045	-0.0677334	0.0862071	-0.0454292	0.114094	-0.0757739	-0.0842962	0.0687021	0.0759713	0.144062	-0.0767753	0.070281	0.0720405	-0.0721707	0.0791886	-0.0960164	0.190624	0.0768401	-0.0587625	0.0450926	0.091833	0.078288	0.173451	0.24853	0.0917559	0.18268	0.0768125	0.176825	0.0632022	0.0923919	0.0596892	-0.0274881	0.0842888	-0.0360407	0.0701226	0.109043	0.142506	0.175355	-0.0380154	0.0822719	0.0611794	-0.094753	-0.0558232	0.0655486	0.106222	0.0867913	0.0318501	0.0939835	-0.0823462	0.0390851	0.176933	0.051688	0.209435	0.212884	0.0796466	0.0613873	0.090879	0.242195	-0.0901328	0.184417	-0.0451396	-0.0364495	-0.0713823	0.0820178	0.0881204	0.135759	0.0711733	0.038632	-0.0656309	0.111653	0.083447	0.0786313	0.214245	0.12404	0.0698157	0.0468142	-0.0568046	0.0552347	0.0409194	0.109707	-0.0444158	-0.0151723	0.0461635	-0.0772227	-0.0199515	0.034523	0.0462885	0.0939112	0.0930326	0.107467	0.0841233	0.062286	0.099251	0.0564767	-0.06817	0.0724698	0.0603831	0.0341978	0.0727161	0.063979	0.27448	0.129037	0.112475	0.0490785	0.141827	0.114077	0.0851308	0.21903	0.0609466	0.101752	0.0907156	-0.146527	0.149484	-0.0634593	0.0940857	0.0595956	0.179347	0.0685296	0.107999	0.0863338	0.0769954	0.0737331	0.18765	0.09141	0.162835	0.0641286	0.137897	0.0308656	0.0838029	0.0852765	0.12242	0.0284726	0.0727165	-0.00813198	0.0213326	0.1562	0.245767	0.065192	-0.0720641	0.0895477	0.0903176	0.0263326	-0.0920912	0.051738	0.101795	0.0584918	-0.127937	-0.121306	0.112428	0.105556	0.132725	0.0279099	0.0550324	-0.0184559	0.0844029	0.180534	0.128627	0.109436	0.120706	0.0971204	0.194208	0.262446	0.0934853	-0.0521218	0.0921544	-0.0761789	0.0737333	0.14639	-0.0847432	0.0949595	0.0832038	0.218716	0.0995474	0.101135	0.10828	0.197268	0.103428	0.133201	0.233697	-0.00614922	0.0772063	0.0618633	0.132262	0.0701264	0.0466436	0.109341	0.109713	0.0907191	0.0642799	0.0991934	0.0739752	0.070171	0.0624227	-0.0689607	-0.0495166	-0.00391052	0.0193857	0.033447	0.00754881	0.0744064	0.0340565	0.0393011	0.00213766	-0.00691393	0.0888679	0.0789331	0.0615704	-0.0134903	-0.0311553	-0.0854458	0.309611	0.0424296	0.0749522	0.0514589	-0.0925678	0.0828336	-0.000776805	-0.109089	0.153693	0.0201769	0.0171526	-0.0369575	0.0322196	0.0344976	0.00990265	-0.000106415	0.0532826	-0.0702699	0.00195737	0.0500259	0.00331124	-0.0269561	-0.0465481	0.0548498	-0.021932	-0.0382338	-0.0109933
cg20582529	0.291301	0.329996	0.126505	-0.0972201	-0.167665	0.129121	-0.00403483	0.392532	0.0612491	0.367881	0.15348	0.369445	-0.0775468	0.151468	0.22299	0.187959	0.375488	-0.186605	-0.163674	0.0592353	-0.0107154	0.128442	0.262453	-0.0262942	0.0725096	0.122967	0.102862	-0.0911009	0.0802337	0.267124	0.146005	0.235429	-0.0381016	0.262124	-0.0989373	0.184454	0.178613	0.142098	-0.12326	0.132155	0.0784104	0.27636	0.304926	0.381188	0.369842	0.19001	0.0820862	0.244789	0.0880908	0.258736	0.00286801	0.433655	0.0534474	0.382606	0.398431	-0.302648	0.0931333	-0.0246126	-0.0520006	0.424353	-0.209882	0.00154971	-0.474563	-0.225891	-0.386171	-0.443135	-0.35788	-0.483921	-0.310057	-0.238777	-0.31728	-0.177806	-0.350426	-0.283976	-0.441211	0.0610207	-0.187367	-0.335707	0.0836656	-0.33703	0.0656829	0.0848949	-0.0652553	-0.0714489	0.133797	-0.0571548	-0.0130948	-0.0126858	-0.0434843	-0.201213	-0.0685839	0.644375	0.294867	0.293974	0.22645	0.371148	0.300057	0.515103	0.499679	0.085065	0.544586	-0.0177647	0.556518	0.472256	0.621402	0.51022	0.660948	0.655589	0.284501	0.482057	0.502756	-0.118937	0.542287	-0.478569	0.401378	0.596599	0.60939	-0.381	-0.00390867	0.601516	0.539561	0.619188	0.610405	0.339131	0.423266	0.00620289	0.22903	0.442051	0.233956	0.605899	0.565055	0.568886	0.636378	0.588041	-0.378834	0.60074	0.586054	0.621826	0.385856	0.528252	0.123107	0.401732	0.477181	0.426499	0.131715	0.590539	0.583524	0.574949	0.690197	0.515472	0.134551	0.684702	0.634271	0.123597	0.564661	0.459678	0.601193	0.533406	0.618933	0.113173	0.0169473	0.345064	0.228124	0.0567269	0.337536	0.615343	0.610882	0.66633	0.567631	-0.349652	0.477864	0.626508	0.458841	0.113793	0.621781	0.521019	-0.32056	0.508961	0.467607	-0.283423	0.604704	0.475669	0.659041	0.0507248	0.637097	0.578119	0.636756	0.585185	-0.298269	0.60958	0.401456	0.177289	0.60559	0.668627	0.0506876	0.283518	-0.290396	0.54874	0.538069	0.0405682	0.641875	0.614988	0.611782	0.523859	0.577269	0.481298	0.556484	0.105764	0.60467	0.618243	0.444496	0.420268	0.676125	0.394173	-0.251322	0.643507	0.626844	0.403831	0.62342	0.0269443	-0.301212	0.473141	0.265728	0.218575	0.0266582	0.370778	0.5862	0.611474	0.0241941	0.0139858	0.671888	0.426487	0.442696	0.540665	0.366164	-0.168084	0.655272	0.61345	0.635895	0.427679	0.377707	0.672268	-0.300397	0.640641	0.361811	0.200719	0.587375	0.0981395	0.607625	0.629979	0.371471	0.516344	0.17568	0.247756	0.632454	-0.309917	0.553223	0.585105	-0.140078	0.059158	0.538547	0.0687619	0.110728	0.149668	0.0313545	0.181977	0.415361	0.636136	0.626641	0.0960636	0.637838	0.630243	0.650043	0.509725	0.517236	0.631648	-0.0398251	0.550032	0.678365	-0.00874896	0.61452	0.637208	0.57952	0.0347019	-0.223268	-0.301999	-0.0427508	0.262558	0.642152	0.564232	0.515867	0.0732312	0.030536	0.589688	0.638878	0.54429	0.666341	0.393756	0.275247	0.496088	0.637001	-0.0154309	-0.111509	0.112602	0.360496	0.295829	0.306996	-0.0820931	0.196607	0.189628	0.0771013	-0.122709	-0.134187	-0.125564	0.0854585	0.164477	0.150891	0.61283	0.226954	0.648013	0.5625	-0.0615402	-0.142737	-0.0998617	-0.0780118	0.500863	0.451728	-0.580123	0.589086	0.0796489	-0.0767512	0.63316	-0.148336	-0.0707067	-0.41965	0.16546	0.658537	0.0092353	-0.0846495	0.0551573	-0.26115	0.0857455	0.615876	0.608369	0.644991	0.022972	-0.111725	0.656451	-0.0587738	0.610856	-0.302794	0.562895	0.0562825	0.146218	0.0443892	0.490598	0.161475	-0.0727865	0.112568	0.0533765	0.0352542	-0.348123	-0.224662	0.151692	0.634748	0.586971	0.106539	0.493777	-0.208463	0.660469	0.0542687	0.0203453	0.329903	0.0649973	0.467477	0.0136613	0.569486	0.0338527	0.658239	0.655185	0.630454	0.584622	0.413551	0.341056	0.636522	0.0866906	0.517912	0.088864	0.576291	0.647473	0.326913	0.641889	0.0189001	-0.08687	0.00639442	0.646281	0.0573112	0.634797	0.483284	0.630612	-0.0285203	0.589786	0.609205	0.67355	0.533876	0.274687	0.658876	-0.0184612	0.647813	0.199763	0.631142	-0.0118708	0.645864	0.443848	0.0898673	-0.206957	0.211161	0.422252	0.15538	0.640641	0.144709	0.645568	0.257182	0.646341	0.680326	0.543857	0.36979	-0.322674	0.0163151	0.527299	0.550856	0.648855	-0.486465	0.154772	0.543134	0.47701	-0.35996	0.333463	0.595613	-0.200564	0.433299	0.488067	0.48809	0.52056	0.661242	0.508997	0.275235	0.569188	-0.100355	-0.331889	0.544323	0.450176	0.035904	0.497376	0.647555	0.613469	0.643085	0.130159	0.567241	0.589405	0.603508	0.642344	0.280656	0.607276	0.577681	0.616122	-0.153294	0.369314	-0.379295	0.652668	0.389664	-0.0386543	0.0572796	0.174406	0.119932	-0.0481243	0.627255	0.252712	0.543088	0.126954	0.0910661	0.183454	-0.0634584	0.0652501	0.0680348	0.114327	0.318169	0.0516711	0.660521	0.635024	0.439802	0.335485	0.603467	0.638881	0.576544	0.599417	0.103258	0.335664	0.566528	0.548766	0.645535	0.537316	0.443119	0.620995	0.628165	0.616995	0.631366	0.639271	-0.3974	0.55385	0.167557	0.653491	-0.26058	0.570041	0.568157	-0.0179323	0.632865	0.605994	0.221168	0.634065	-0.0531753	0.646278	0.250692	0.598592	0.247234	0.597139	0.570528	0.637247	-0.0463271	0.569397	0.308849	0.501108	0.598608	0.589573	0.596379	0.654699	0.439955	0.591418	0.586284	0.645733	0.214406	-0.0267941	0.146492	-0.174565	-0.53757	-0.000950965	-0.0146864	0.568003	0.170451	0.647547	0.59128	0.226853	0.603302	-0.0107544	0.604464	0.662778	-0.225659	0.294887	0.487773	0.259567	0.550353	0.131595	-0.292844	0.33727	0.636915	0.571879	0.661619	0.636144	0.658264	0.640756	0.634186	0.241329	0.669983	0.486272	0.56118	0.605219	0.548552	0.523548	0.505279	0.397662	0.247094	0.485389	0.214097	0.122944	0.329484	0.609122	0.0292614	0.122241	-0.00697648	0.260969	0.463511	0.612331	0.590921	-0.244576	0.0748915	0.632521	0.588549	-0.22634	0.636813	0.140577	0.233646	0.0355601	0.596796	0.0671563	0.16941	0.508475	0.639863	0.657932	0.50849	0.0802695	0.311472	0.650268	0.629363	0.621477	0.469322	0.553695	0.489049	0.592391	0.623464	0.619637	0.499534	-0.496697	0.0398455	0.0525406	0.38619	0.592931	0.24069	0.178989	-0.0376972	0.250894	-0.195494	0.461066	0.255574	-0.126646	0.3339	0.20933	-0.276844	0.619941	-0.268134	-0.139841	0.46058	0.321772	0.481601	0.594739	-0.176932	0.549269	-0.0609759	0.471485	-0.235346	-0.217651	0.581205	0.537738	0.354764	-0.165992	0.562566	0.636261	-0.108086	0.00908075	-0.242232	-0.00120538	0.579141	-0.0130818	0.51276	0.666706	0.257009	0.187485	0.104368	0.54678	0.413487	0.616343	0.203147	0.336144	0.668229	0.600576	0.05327	0.65574	-0.0193879	0.203827	0.50551	0.366525	0.330091	0.00118973	0.605266	0.551593	-0.388883	-0.501418	0.389282	0.439418	0.624083	0.208834	0.632825	-0.273878	0.508183	0.0723294	0.51578	0.013678	0.188249	0.136355	0.559006	0.0920972	-0.00615587	-0.0661365	0.043079	-0.128957	-0.24821	-0.060098	0.62692	-0.0715663	0.335322	0.607972	-0.0366678	-0.161298	0.12347	0.646256	0.604865	0.232879	0.00850813	0.514823	0.554144	-0.254806	0.495932	0.0963961	0.677094	0.0218432	-0.478461	0.19517	-0.319643	-0.163457	0.0111996	0.0984801	0.207447	0.338181	0.458452	0.646367	-0.0317787	0.631893	0.413957	-0.315877	0.607596	0.514861	0.362137	0.183105	0.514817	0.0903416	0.556356	0.565885	0.212519	0.338473	0.59083	0.506883	0.0784863	0.133957	0.643553	0.545694	-0.410989	0.541641	-0.0291634	0.634826	0.507113	0.145043	0.287187	0.620229	0.458494	0.622954	0.609885	0.320866	0.660193	0.236141	0.199979	0.204378	0.510878	0.638008	0.449274	0.407219	0.173075	0.478716	-0.369526	0.0796689	0.291238	-0.0343115	0.545723	-0.420412	0.576157	0.632281	-0.317278	-0.514275	0.242368	0.658604	0.516579	-3.55723e-06	0.0835392	0.38093	0.470898	0.0672593	0.0629929	0.0960093	-0.0236391	0.196428	0.0412496	0.490403	0.653049	0.241973	0.593193	0.28679	0.318238	0.257767	-0.0234419	0.626426	-0.437141	0.605953	0.43759	-0.452648	0.642243	0.297853	0.0559853	0.64766	0.661655	0.518479	-0.045732	0.631837	0.313794	0.191898	-0.42113	0.648049	0.556165	0.410179	0.547969	0.178751	0.424788	0.533594	0.646245	0.55493	0.316808	0.612271	0.471787	0.414016	-0.286374	-0.136963	-0.275673	0.159726	0.0358027	0.300603	0.157306	0.108979	0.332086	0.0343097	0.00491533	0.047149	0.275049	0.0758901	0.153481	-0.255411	-0.26174	-0.295819	0.104816	0.048844	0.317799	-0.196687	-0.096237	-0.146114	-0.263652	-0.229655	0.0258993	0.129772	0.214897	-0.0158392	-0.00668888	0.110051	0.0814471	0.10681	-0.0111867	0.0503858	0.0468872	0.177147	-0.189741	-0.156934	-0.251467	-0.0821847	-0.0924123	-0.157044
cg22167148	-0.0206063	0.00729588	0.0225661	-0.0227198	-0.0286111	0.00986711	0.010998	0.0162683	-0.00499981	0.0102928	0.0208043	0.014402	0.0377485	0.0320275	0.00129712	-0.0101768	-0.00238509	0.0050811	0.0228388	-0.00577269	0.0318585	0.0170309	0.0139266	0.0312687	0.0227833	0.0181601	0.0410047	0.0292311	0.0125607	0.0156207	0.00606001	0.0193868	0.0180018	0.00533174	0.0204222	0.0298466	0.010075	0.037452	0.0354398	0.0269936	0.0278881	0.0241704	0.000409528	-0.0330416	-0.00706328	0.0202836	0.0255626	0.0134611	-0.00161725	0.014077	0.02226	0.00297269	0.00638734	0.00745255	-0.00489848	0.00403034	0.0329985	0.00307994	0.00592019	-0.0110219	-0.00604494	-0.0235684	0.0123061	-0.0104923	-0.0141347	0.000506491	0.00649626	0.0166744	-0.0149621	-0.0379195	-0.0365199	0.0100737	0.00226878	-0.00374016	-0.0010106	0.0045416	-0.0326385	-0.0311879	-0.012573	0.0159813	-0.0167776	-0.0184505	-0.00485363	-0.000191457	-0.00665288	0.00860085	0.00730928	0.00848888	0.00457082	0.0370933	0.0414872	-0.0236882	0.00582738	0.0306131	0.0348566	-0.00145093	0.0299713	-0.0171297	-0.00529521	0.0285239	-0.0177647	0.00991992	-0.0300964	-0.0214166	-0.0270976	-0.0201379	-0.0271252	-0.0273123	0.0230295	-0.0151622	-0.0140754	0.009053	-0.0235534	0.0177212	-0.0123854	-0.0225674	-0.0246769	0.00933341	0.0122631	-0.0284497	-0.0252427	-0.0275087	-0.0233177	-0.00556362	-0.00253489	-0.00753803	0.0336318	-0.0236023	-0.000319417	-0.0238169	-0.0251515	-0.0270381	-0.0236413	-0.0235276	0.0140156	-0.0282439	-0.0275078	-0.0266902	-0.049662	-0.0129184	0.00919309	-0.022044	-0.021908	0.0010784	-0.000129409	-0.024058	-0.0230887	-0.0308106	-0.0262726	-0.0239522	0.031796	-0.0275281	-0.0310612	0.0426006	-0.0209143	-0.0183703	-0.0233967	-0.0270083	-0.0296668	0.0410396	0.0474158	0.0149136	0.0264458	0.0313755	0.0221104	-0.0236042	-0.0220171	-0.0272788	-0.0243443	0.030698	-0.0234354	-0.0233943	-0.0229598	0.00484134	-0.0275244	-0.0162827	0.0128029	-0.0201262	-0.0184675	0.00422618	-0.0240725	-0.011373	-0.0261142	0.0454685	-0.0275499	-0.021166	-0.0268323	-0.0254672	0.00858671	-0.0249216	-0.0118456	0.00214606	-0.0260892	-0.0263148	0.0315798	0.00426859	0.00386172	-0.0248731	-0.0254702	0.0327829	-0.0250215	-0.0281606	-0.022864	-0.0204676	-0.0228266	-0.0278693	-0.0259102	0.00129232	-0.0283136	-0.0279012	-0.0232479	0.0190132	-0.0293554	-0.00324839	0.0109074	-0.0313098	-0.0226785	-0.0114937	-0.0264506	0.0346634	0.0124901	-0.0128784	-0.00398558	0.00995307	0.034828	-0.00404839	-0.0311425	-0.026499	0.00798599	-0.0113286	-0.0257521	-0.000817708	-0.0240716	-0.0280257	-0.00221753	0.00197187	-0.0276339	-0.0275773	-0.0254802	-0.0131896	-0.0301945	-0.0258382	-0.00168948	-0.0282773	-0.0179259	0.00320619	-0.0232776	0.0184154	-0.0276846	-0.0255219	-0.00936098	-0.0259614	0.0220491	0.00598142	-0.0256213	0.0349198	-0.0222243	-0.0247227	0.0325854	0.0511517	-0.0193498	0.0456846	0.0473851	0.0471097	0.0328101	0.012069	-0.0204091	-0.0275268	-0.0311227	0.0389774	-0.0301834	-0.0298506	-0.0280101	-0.0190841	-0.0246239	-0.0275563	0.0314049	-0.00974899	-0.027331	0.0219955	-0.0280766	-0.0274719	-0.0206906	0.00294468	-0.00183252	0.040474	0.000124127	0.00119679	-0.0285468	-0.0212022	-0.0250516	0.0417726	0.0213054	-0.0269063	-0.0242675	-0.0262707	-0.0246869	0.00317328	0.00725243	-0.0236796	-0.0263604	0.0379021	-0.0166554	0.0497136	-0.0216374	-0.00154598	-0.0031944	-0.0212233	0.00373733	0.00834186	0.0400809	-0.013488	-0.0124683	-0.0142028	0.00592047	0.049329	0.00701064	-0.0281488	-0.0146985	-0.0305289	-0.0200947	-0.0060814	-0.00277238	-0.0174671	-0.0195021	-0.0183681	-0.00653314	0.0239919	-0.027831	0.039436	-0.0194349	-0.0308226	-0.0135113	-0.017771	0.0134828	0.0153736	-0.0278469	0.0420568	-0.0217336	0.0391601	0.00106483	0.0500005	-0.0289832	-0.0245405	-0.0241044	0.0433262	-0.0173481	-0.0257841	-0.0147186	-0.0291677	0.00860489	-0.0256865	0.0333679	0.0394248	0.0376743	-0.021864	0.011166	-0.0235485	0.035833	0.0379836	0.0417084	0.0118376	0.000645216	0.017262	-0.0299365	-0.0268092	0.0385325	-0.0144517	0.00488481	-0.0252418	0.0441088	0.0410566	-0.0135684	0.0454529	-0.0069291	0.0464846	-0.0217629	0.0451829	-0.0274412	-0.0298505	-0.0281059	-0.0247017	-0.00309736	0.00244683	-0.0321897	0.0498468	-0.0259165	0.043319	-0.0283875	-0.03089	-0.00729481	-0.0239106	0.00117945	0.0307475	0.0445094	-0.0320003	0.0293337	-0.0280967	-0.0200776	-0.0258059	0.00631061	-0.0183485	-0.022975	-0.0290471	-0.0295539	0.00161127	-0.0271313	0.00620912	-0.0288101	0.00414239	-0.0237262	-0.00337794	-0.0268065	-0.00809175	-0.00445118	0.050645	0.00771732	-0.023255	0.0342431	-0.0269689	0.0261931	-0.0248009	0.0263578	-0.0259059	-0.0271917	-0.0226893	-0.0011437	0.00792632	0.0433738	-0.0215901	-0.0302123	-0.0260096	0.0117594	0.0339274	-0.0200567	-0.0279786	0.0309636	-0.0192347	-0.0227598	0.000777849	-0.0190334	-0.0222103	-0.00522781	-0.0194085	-0.0264576	-0.0280703	0.030491	-0.0233967	-0.00288711	0.00528926	-0.0278804	-0.0253456	0.0401445	-0.0217513	-0.0279661	-0.0151976	-0.0275171	0.0115525	-0.0271492	-0.0238118	-0.0263026	-0.027669	0.0217262	-0.0267673	-0.0242975	-0.0281027	-0.00294565	-0.018075	0.00879474	-0.0273547	-0.00322788	0.0470554	0.0512519	0.0443851	0.0314908	-0.00313926	-0.025064	0.0386883	-0.0179639	0.0246427	0.0263076	0.024501	0.0419897	0.0108255	0.0312818	0.0278394	-0.00807717	0.0264824	-0.0292112	-0.0291117	-0.0146325	0.0236089	-0.0195742	-0.0250674	-0.0214308	-0.026921	0.0296144	-0.0126008	-0.0260142	-0.0179737	-0.0250845	-0.0285534	-0.0177163	-0.0288326	-0.0259944	-0.0293112	-0.0307374	-0.023952	0.00511876	-0.0257418	0.0199464	-0.0289123	0.0161092	-0.0324681	-0.0230124	0.00947362	-0.0267737	-0.0233593	-0.0213327	-0.0270345	-0.00401911	-0.0270585	0.0148243	-0.0267788	-0.00558264	-0.0218	-0.0326984	-0.0263945	-0.00442939	-0.020323	-0.00649855	-0.0219261	-0.0282883	-0.0197943	-0.024921	-0.0255021	-0.0168617	-0.0238487	-0.024108	-0.0238423	0.00978138	-0.00498075	0.0159592	0.0075454	0.0294918	0.0393862	-0.00188825	-0.0202993	0.00797498	-0.0299375	-0.0245875	-0.00395421	-0.0243808	-0.00176208	-0.0244696	-0.0294764	0.00421343	-0.00538991	0.00638078	-0.0015347	-0.0314925	0.0366496	0.00239409	-0.00792034	-0.0252793	-0.0246662	-0.0273194	-0.0180847	-0.0315835	-0.0279085	-0.0266287	-0.000864405	-0.0299182	-0.0216075	-0.0229433	-0.0290588	-0.0196787	-0.019108	-0.0268612	-0.0146293	0.0127471	-0.00838671	0.030608	0.0403125	0.0125577	-0.0265031	0.0304154	0.0330941	0.0316951	0.0296359	-0.0201552	-0.0247332	-0.0277627	0.00427518	0.0290666	-0.0242381	-0.0248039	0.0110276	-0.0293689	0.0410418	0.0030839	0.0423076	-0.031996	0.0421812	0.00341144	-0.0238102	-0.0255292	-0.0293229	-0.0086019	0.00996459	0.0249818	-0.0272929	-0.0285238	-0.021213	-0.0250285	-0.0252239	-0.0169372	-0.0195236	-0.0265915	-0.0289091	-0.02463	0.023751	0.0120732	0.0293224	0.00412908	-0.0276456	0.0157955	0.0282081	-0.00934584	0.0248875	0.000246664	0.00347316	0.0203876	-0.0017468	0.00938224	0.0127786	0.0035604	-0.0264916	3.79635e-06	-0.00158067	-0.00616233	0.00715428	-0.0213796	-0.0304134	-0.00364573	-0.0216498	-0.00507482	-0.00287423	0.000443912	-0.00321161	-0.0287081	-0.023147	0.00508168	-0.00249478	-0.0273081	-0.0295935	-0.0075	0.0157474	0.00204443	0.0366354	-0.0259345	-0.00580652	-0.0248617	-0.0244326	0.00324551	0.0276941	0.0452208	-0.0221419	0.0083498	-0.0273581	0.0239406	-0.00751832	-0.0276532	-0.028587	-0.000591689	-0.0260827	-0.00307141	4.09949e-05	-0.014059	0.0012409	0.0161302	-0.0104745	-0.0238236	-0.0270551	0.0061714	0.0269545	-0.0175749	-0.00827932	-0.0254577	-0.00422749	-0.0255455	0.00660093	-0.0275583	0.0345854	-0.022161	0.0400069	0.0325186	0.00766713	-0.0226723	0.0169883	0.0495851	-0.0140597	0.0349622	-0.00772643	0.0107727	-0.00393064	-0.0289394	0.0224813	0.00605088	-0.0279082	0.00846928	0.000479446	0.0123031	-0.0298293	-0.0270982	0.0330498	0.0267051	-0.0163262	-0.0249499	0.00927838	-0.0247837	0.0116986	-0.0239581	-0.0160128	0.0345181	0.00667328	0.0053091	0.00134742	-0.00828098	0.0114318	0.0109001	-5.32352e-05	-0.00697136	-0.0275638	0.0186333	-0.0266995	-0.0220876	0.0115446	-0.0252134	-0.0256231	-0.023779	0.00440662	-0.022056	0.0515101	-0.00955254	-0.0149232	0.00314488	0.0102764	-0.0149168	-0.0139087	0.0372541	0.00185386	-0.023811	-0.0199691	0.000946664	-0.00755352	-0.00885332	-0.0255715	-0.027615	0.024754	-0.00117687	-0.0215881	-0.0144301	-0.0260574	-0.0244533	0.0181414	-0.0271948	0.0198238	0.00243633	0.0121157	-0.0244749	-0.0287061	-0.00745548	-0.00258556	0.00325952	-0.0196476	0.0337871	-8.58309e-05	0.0191588	0.050188	-0.0229749	0.0126524	-0.0181546	-0.0275917	0.0308525	0.0168431	-0.00568054	-0.0258	-0.0273301	-0.0233541	-0.0277889	-0.00154701	-0.0117939	0.0254705	0.00533321	0.00792513	-0.00523099	0.00367685	0.03141	-0.0085137	-0.0217169	0.00590139	-0.0193678	0.0171844	0.0305027	0.000104907	-0.0112732	-0.0244029	0.0151816	-0.0289251	0.000242715	0.0131181	-0.0266808	-0.00210852	0.0368471	-0.0249076	-0.0247293	-0.0102309	0.0454976	-0.0222081	0.00714787	0.0346956	0.0327656	-0.0311989	-0.0207518	0.00206124	-0.0214275	-0.00511545	-0.00630433	-0.0168049	-0.0265043	-0.022471	0.00204813	-0.0255535	-0.0178081	-0.0186739	-0.0028363	-0.00709892	0.0238537	0.0283862	0.00412884	-0.0284346	0.0201297	-0.00706651	-0.0219027	0.00922404	-0.000418341	-0.00128103	0.0111915	0.00468694	-0.00972657	-0.0139907	0.002105	0.0861755	0.0232653	0.00799688	-0.014376	0.00615801	0.0287793	-0.00210243	0.0109364	0.0491101	0.0230877	-0.013233	-0.0253268	0.0243872	0.00675806	-0.0117477	0.0139213	0.000502635	-0.0209427	0.00857215	-0.00711604	0.0034711	-0.0240274	0.00899853	0.0271022	-0.0146679	0.00448268	0.0155193
cg12466592	0.308646	0.301314	0.077019	-0.0625715	-0.119318	0.106829	-0.00546636	0.371357	0.0609594	0.332788	0.109928	0.336381	-0.138419	0.0964208	0.207364	0.191455	0.401871	-0.169813	-0.197467	0.0637865	-0.0661198	0.0850298	0.234051	-0.0853827	0.022941	0.0813924	0.0241711	-0.135206	0.0497356	0.219451	0.126279	0.184802	-0.051599	0.242597	-0.150006	0.121876	0.146204	0.0704247	-0.18355	0.075352	0.0216598	0.21684	0.283801	0.41039	0.363406	0.144931	0.0360532	0.222866	0.0912225	0.230254	-0.0291664	0.412345	0.0369993	0.353644	0.384514	-0.300543	0.0554773	-0.0559174	-0.0788138	0.417723	-0.189969	0.0345391	-0.47751	-0.21478	-0.345405	-0.424839	-0.374025	-0.489594	-0.277941	-0.175485	-0.251777	-0.183379	-0.33518	-0.260273	-0.430154	0.0425735	-0.133578	-0.275609	0.103569	-0.340609	0.082237	0.0982073	-0.0646398	-0.0726498	0.14255	-0.0608197	-0.0120909	-0.0167182	-0.0441459	-0.237707	-0.121893	0.664404	0.278034	0.24544	0.174183	0.368019	0.256324	0.527543	0.497558	0.0490042	0.556518	-0.0300964	0.586747	0.486762	0.649284	0.523964	0.686253	0.682267	0.249899	0.498115	0.510964	-0.130285	0.565195	-0.489676	0.410551	0.614804	0.630981	-0.38939	-0.0201352	0.626742	0.561679	0.646117	0.628674	0.346788	0.419153	0.0157985	0.182501	0.461947	0.233372	0.623336	0.585421	0.593501	0.65623	0.608137	-0.386187	0.626033	0.610213	0.645383	0.443892	0.53827	0.105962	0.421259	0.493877	0.421947	0.1284	0.611321	0.603065	0.603078	0.712928	0.536833	0.0893041	0.708324	0.66168	0.0743487	0.581379	0.474677	0.618877	0.55579	0.647523	0.0602509	-0.044741	0.316344	0.189934	0.0150571	0.303347	0.634054	0.628476	0.690333	0.587546	-0.378451	0.50016	0.645763	0.479712	0.109296	0.644381	0.534036	-0.331354	0.525404	0.483419	-0.282493	0.623975	0.484391	0.682849	-0.00925944	0.659434	0.594153	0.659263	0.606908	-0.302315	0.632218	0.409247	0.17311	0.629184	0.691942	0.0111838	0.275056	-0.287048	0.573475	0.560335	-0.00131229	0.663581	0.639246	0.631856	0.540661	0.595452	0.506244	0.578856	0.101586	0.631152	0.641543	0.466069	0.389225	0.703331	0.394981	-0.259054	0.674592	0.645515	0.407922	0.649708	-0.0122434	-0.313918	0.479817	0.268137	0.203242	-0.0204449	0.373426	0.614673	0.634012	0.0126581	0.027785	0.695013	0.419546	0.467477	0.566507	0.366858	-0.16784	0.680653	0.639845	0.65596	0.438174	0.410946	0.694377	-0.291361	0.666125	0.374375	0.195024	0.604198	0.0781371	0.631932	0.652258	0.381996	0.53681	0.141504	0.239612	0.653794	-0.346862	0.575114	0.606011	-0.189277	-0.0102635	0.552583	0.0093722	0.044894	0.0849448	-0.0120134	0.167223	0.434089	0.66254	0.653787	0.0436185	0.667053	0.658505	0.675258	0.52448	0.540281	0.656353	-0.0742304	0.553757	0.70098	-0.035618	0.640483	0.661657	0.598206	0.0320865	-0.222557	-0.350855	-0.0480951	0.258929	0.66774	0.582084	0.537419	0.0170547	0.00433944	0.613879	0.659013	0.567178	0.687486	0.385404	0.259877	0.517839	0.661115	-0.0590151	-0.103825	0.0488497	0.384548	0.293035	0.305737	-0.0691346	0.186527	0.175327	0.0208184	-0.119256	-0.131705	-0.121073	0.0768093	0.0993613	0.140058	0.638888	0.240958	0.677234	0.581975	-0.0529307	-0.133796	-0.0897061	-0.0666997	0.517763	0.453093	-0.599915	0.613902	0.026829	-0.0635015	0.664316	-0.142056	-0.0597381	-0.431695	0.141109	0.685426	-0.0456264	-0.0692704	0.00382134	-0.261102	0.0227532	0.642775	0.631552	0.664456	-0.0330519	-0.10128	0.678684	-0.0497096	0.637346	-0.30886	0.584081	0.0117661	0.0945765	-0.00344599	0.511478	0.143825	-0.055654	0.0665331	0.00432622	-0.0178769	-0.353281	-0.224657	0.126442	0.662485	0.611528	0.0547897	0.506085	-0.21284	0.68172	-0.00056099	-0.0358905	0.345482	0.00828716	0.464311	-0.0462589	0.583943	-0.0261941	0.681202	0.683126	0.655218	0.607078	0.410771	0.32822	0.666382	0.0194482	0.541403	0.0352723	0.603702	0.676463	0.329083	0.661156	0.018926	-0.122017	-0.0523688	0.675515	0.0221368	0.660817	0.500974	0.654459	-0.0387865	0.602151	0.625035	0.698961	0.564933	0.272579	0.68154	-0.0219055	0.67423	0.192124	0.649038	-0.00743616	0.671278	0.447646	0.0972443	-0.266903	0.198051	0.441782	0.106903	0.663579	0.108756	0.666159	0.218689	0.66845	0.704387	0.564361	0.365675	-0.320649	-0.0402184	0.543467	0.580527	0.670605	-0.497566	0.108662	0.557976	0.503052	-0.395977	0.349187	0.616542	-0.20204	0.4497	0.509929	0.488226	0.537751	0.685697	0.532036	0.229549	0.593184	-0.0964238	-0.331805	0.571011	0.471924	-0.014267	0.517984	0.671035	0.624047	0.667696	0.113173	0.591099	0.606293	0.628154	0.666189	0.250836	0.631145	0.597571	0.639766	-0.146596	0.385895	-0.385973	0.674398	0.385474	-0.0980386	-0.00574118	0.112539	0.0797062	-0.0463663	0.647765	0.193174	0.554642	0.0964405	0.059108	0.151432	-0.117368	0.0475722	0.0272385	0.0794141	0.324553	0.0192729	0.689855	0.661101	0.456123	0.297487	0.618252	0.661558	0.593589	0.627112	0.0679334	0.361317	0.591644	0.565105	0.666379	0.564677	0.456005	0.644887	0.649321	0.644414	0.660932	0.656846	-0.39693	0.576701	0.142163	0.679377	-0.276008	0.603393	0.586232	-0.0252751	0.657868	0.627704	0.243446	0.657617	-0.0499711	0.670166	0.231916	0.621877	0.252705	0.616491	0.602758	0.659878	-0.0438469	0.584867	0.311876	0.519647	0.624636	0.605875	0.619975	0.676137	0.45567	0.611675	0.608181	0.665488	0.20246	-0.0231228	0.121139	-0.180552	-0.567688	-0.0534713	-0.00965005	0.586363	0.184917	0.677337	0.613061	0.233585	0.623669	-0.00760242	0.625385	0.691182	-0.223928	0.322553	0.475607	0.26307	0.58218	0.0852104	-0.29175	0.345403	0.658843	0.597074	0.685922	0.649811	0.687307	0.666635	0.658235	0.237494	0.698282	0.505011	0.583492	0.63144	0.567306	0.542484	0.529071	0.412614	0.222608	0.489082	0.171065	0.06483	0.306188	0.631331	-0.00971326	0.0511399	-0.0464647	0.219255	0.481089	0.633769	0.615509	-0.24455	0.0387482	0.652725	0.610389	-0.236667	0.666439	0.0849292	0.224047	-0.0196209	0.629128	0.0113017	0.149289	0.531305	0.662234	0.686778	0.512598	0.0693638	0.278739	0.674892	0.654663	0.640009	0.49346	0.578564	0.504998	0.610113	0.648146	0.646229	0.520935	-0.521738	0.0300934	0.0158391	0.373886	0.618553	0.215816	0.141418	-0.0268413	0.211547	-0.197423	0.447543	0.22005	-0.126317	0.316932	0.185414	-0.278369	0.642243	-0.264935	-0.134419	0.460077	0.309892	0.500091	0.622503	-0.168891	0.571004	-0.053425	0.46628	-0.234765	-0.209077	0.607851	0.558327	0.344069	-0.159677	0.588832	0.664013	-0.0969657	-0.0099823	-0.244325	-0.0413648	0.603383	-0.000556316	0.536252	0.685347	0.251969	0.145035	0.0436949	0.567035	0.398172	0.641308	0.166399	0.339734	0.69136	0.624289	0.041476	0.679891	-0.0185509	0.197862	0.520239	0.360562	0.300855	0.013306	0.622711	0.572928	-0.391374	-0.531071	0.404237	0.443065	0.646162	0.211548	0.657296	-0.281269	0.53085	0.0266388	0.535736	-0.0357916	0.146466	0.129905	0.575762	0.0705847	-0.0712344	-0.0441767	-0.00619005	-0.116116	-0.257944	-0.0560918	0.65303	-0.0966274	0.323692	0.633379	-0.04864	-0.159105	0.107533	0.671818	0.630067	0.19229	-0.027028	0.522514	0.574889	-0.264962	0.521051	0.078342	0.698725	0.0401953	-0.512273	0.182295	-0.318732	-0.163861	0.0370828	0.0820314	0.193251	0.334668	0.461551	0.671265	-0.0547289	0.656383	0.437747	-0.325855	0.628708	0.537615	0.386031	0.173226	0.532716	0.0185802	0.561187	0.576261	0.203565	0.317511	0.601351	0.517389	0.0330436	0.129052	0.664716	0.563528	-0.404449	0.541756	-0.0206539	0.657504	0.536386	0.114606	0.284372	0.637623	0.47287	0.646274	0.631955	0.299793	0.685667	0.20268	0.195306	0.19144	0.531487	0.66254	0.453762	0.406983	0.158739	0.493816	-0.405924	0.0776263	0.259368	-0.0978422	0.56423	-0.431755	0.58579	0.655654	-0.3486	-0.528293	0.242256	0.679164	0.542892	0.028043	0.118884	0.375888	0.475147	0.0301254	0.0668001	0.0804584	-0.0173722	0.190676	0.00535077	0.493184	0.669919	0.229022	0.610112	0.26643	0.273782	0.255738	-0.0117218	0.645945	-0.450178	0.635526	0.430758	-0.461484	0.666206	0.298702	0.0113803	0.669427	0.6831	0.522012	-0.106135	0.648335	0.297196	0.141883	-0.455247	0.676892	0.570842	0.4014	0.56249	0.184408	0.425241	0.550574	0.667734	0.571541	0.310757	0.634245	0.485755	0.432685	-0.266979	-0.142534	-0.304945	0.102418	0.0395035	0.325142	0.11867	0.107601	0.345209	0.0200232	0.000442129	0.0428477	0.246052	0.081242	0.169051	-0.227835	-0.282841	-0.398963	0.0872942	0.045862	0.327573	-0.204462	-0.12422	-0.13713	-0.296359	-0.283327	-0.0038368	0.150221	0.24101	-0.0383283	-0.00882937	0.116862	0.0560575	0.103911	0.0172996	0.0295092	0.0649862	0.153553	-0.157857	-0.175723	-0.290469	-0.0614473	-0.0956671	-0.171209
cg21238260	0.25447	0.27014	0.141616	-0.0662986	-0.123815	0.147758	-0.00771006	0.324692	0.0709413	0.324055	0.13096	0.298703	-0.0398199	0.1085	0.190731	0.163554	0.335627	-0.169698	-0.121751	0.03852	0.0222648	0.111796	0.218031	0.0136795	0.0582837	0.119336	0.113712	-0.0471086	0.0583199	0.252173	0.144951	0.230504	-0.0259786	0.224061	-0.00254642	0.18469	0.17261	0.147467	-0.0612099	0.14384	0.106879	0.251538	0.281791	0.334635	0.328465	0.179596	0.0660756	0.207249	0.086602	0.210759	-0.00602626	0.365534	0.053372	0.317121	0.345368	-0.244569	0.0282738	0.0410627	0.00912758	0.363605	-0.199157	0.0170291	-0.395242	-0.151087	-0.329961	-0.374284	-0.253992	-0.407617	-0.23884	-0.193786	-0.258343	-0.163079	-0.300454	-0.252525	-0.347179	0.0506185	-0.151954	-0.27604	0.0592665	-0.293813	0.061266	0.0904812	-0.0337787	-0.0565155	0.107038	-0.0751083	-0.0322972	-0.042727	-0.0581339	-0.190021	-0.074695	0.560063	0.260233	0.238437	0.182341	0.322767	0.253184	0.462399	0.427467	0.0559899	0.472256	-0.0214166	0.486762	0.429395	0.543978	0.452949	0.568619	0.571815	0.233516	0.413104	0.442592	-0.091879	0.482058	-0.409577	0.343096	0.527168	0.535806	-0.316902	-0.0135286	0.532464	0.484791	0.544546	0.535369	0.286352	0.36219	-0.00265995	0.194769	0.395896	0.195683	0.531218	0.499358	0.503667	0.555793	0.512927	-0.322977	0.529025	0.517446	0.541886	0.358527	0.466263	0.0975782	0.371862	0.421107	0.367228	0.123325	0.523065	0.507129	0.511684	0.597487	0.45324	0.0847112	0.591981	0.56152	0.0827192	0.496135	0.395791	0.522913	0.472021	0.551066	0.0764482	-0.0146809	0.301711	0.180947	0.0409638	0.291061	0.531021	0.533686	0.581682	0.511255	-0.309567	0.42876	0.553728	0.412214	0.0938339	0.546761	0.447287	-0.265206	0.446356	0.411373	-0.238941	0.530417	0.420584	0.576675	0.0197771	0.560665	0.503292	0.562141	0.516425	-0.243962	0.530273	0.355445	0.149822	0.528489	0.585661	0.0356715	0.233326	-0.24432	0.480141	0.475678	0.0254958	0.561534	0.533732	0.540284	0.476715	0.505942	0.428253	0.491804	0.0874758	0.539145	0.543931	0.398344	0.347414	0.591406	0.346099	-0.208338	0.563399	0.555104	0.355308	0.546954	0.00629695	-0.261339	0.421174	0.234137	0.167149	-0.00510633	0.310311	0.516466	0.529304	0.0184707	0.0131916	0.582663	0.3712	0.396466	0.472175	0.312233	-0.127486	0.570965	0.533551	0.559147	0.374992	0.346206	0.583886	-0.232124	0.560219	0.320917	0.174029	0.516185	0.0765357	0.541543	0.550419	0.325349	0.457997	0.147062	0.209912	0.554404	-0.275507	0.490586	0.512846	-0.117636	0.0262919	0.470654	0.0441114	0.07392	0.10531	0.00460029	0.15218	0.370436	0.55063	0.547884	0.0742353	0.556236	0.550936	0.566216	0.435411	0.454028	0.556673	-0.0375394	0.475933	0.587136	-0.0189579	0.540412	0.557351	0.510937	0.0208742	-0.193827	-0.263057	-0.0219985	0.217983	0.560002	0.498465	0.451572	0.0460895	0.0213007	0.514607	0.559022	0.476319	0.577606	0.335995	0.235944	0.445934	0.550209	-0.0234398	0.0164886	0.0653688	0.339931	0.25348	0.265243	0.0429461	0.169642	0.148572	0.0457391	0.00478795	-0.0067391	0.001962	0.0658744	0.109189	0.122052	0.529424	0.202583	0.567241	0.492412	-0.0471524	-0.109896	0.0261241	0.0482917	0.438415	0.382956	-0.499396	0.519842	0.0546316	0.0474253	0.550644	-0.0182198	0.0475594	-0.35277	0.143629	0.571337	-0.00748808	0.0427245	0.0342146	-0.21139	0.0449978	0.53205	0.537333	0.568854	0.00433293	0.016907	0.567858	0.0514747	0.540627	-0.256407	0.497025	0.0324713	0.107817	0.0220935	0.433323	0.123611	0.0523068	0.0827686	0.033943	0.0162984	-0.290858	-0.184792	0.132658	0.559654	0.512117	0.080203	0.429329	-0.16768	0.575712	0.0248594	-0.0110825	0.28262	0.033997	0.389227	-0.0104251	0.494328	-0.00521951	0.576705	0.57266	0.549066	0.513094	0.361602	0.2965	0.558429	0.0487861	0.457307	0.0552855	0.505567	0.568053	0.291154	0.553619	0.0102256	-0.0820578	-0.0250737	0.567062	0.0321575	0.554956	0.424965	0.544754	-0.0440164	0.517814	0.530069	0.588838	0.468839	0.228684	0.57487	-0.0415978	0.568142	0.17369	0.551251	0.0101902	0.567874	0.380367	0.0847634	-0.19812	0.184456	0.373845	0.126419	0.559345	0.127151	0.558783	0.213758	0.56607	0.5922	0.477865	0.316603	-0.265964	-0.0190704	0.471386	0.490695	0.567758	-0.405717	0.114951	0.469447	0.430278	-0.308931	0.303757	0.530667	-0.147018	0.389505	0.439778	0.425914	0.448704	0.575836	0.455905	0.222958	0.504328	-0.0651076	-0.275328	0.480134	0.407063	0.0135771	0.439948	0.565251	0.53496	0.558223	0.104415	0.500137	0.518723	0.527197	0.561074	0.24109	0.532287	0.506793	0.53752	-0.110913	0.323513	-0.313208	0.569335	0.335759	-0.0572052	0.030523	0.127888	0.0927863	-0.0281021	0.535234	0.201275	0.471745	0.101923	0.0662261	0.14409	-0.0699483	0.0486762	0.0400685	0.082688	0.287342	0.0337787	0.575686	0.551758	0.378997	0.29009	0.524337	0.553061	0.504524	0.525675	0.0736442	0.291883	0.507512	0.4757	0.563148	0.473319	0.393794	0.54437	0.552703	0.544779	0.554645	0.558775	-0.32163	0.483478	0.135721	0.574864	-0.235712	0.510293	0.499069	-0.0243296	0.557948	0.531344	0.20724	0.556377	-0.0310527	0.56708	0.195734	0.534379	0.221126	0.524372	0.508191	0.558181	-0.0311668	0.495554	0.272075	0.440377	0.523678	0.52367	0.523657	0.569719	0.37617	0.524085	0.523471	0.567399	0.179788	-0.0232511	0.124482	-0.150549	-0.464225	-0.0161837	-0.0110124	0.492514	0.146199	0.565388	0.517916	0.191611	0.52541	-0.0175102	0.524039	0.581152	-0.18532	0.270284	0.415544	0.213606	0.482801	0.0916212	-0.247464	0.280451	0.558261	0.508915	0.575353	0.548	0.579085	0.557804	0.555067	0.226243	0.587264	0.424186	0.492652	0.531744	0.47236	0.451131	0.443537	0.341146	0.210809	0.416138	0.17236	0.08864	0.269893	0.535821	0.00722686	0.143154	-0.0102052	0.20725	0.410064	0.535112	0.518696	-0.19562	0.0575913	0.5495	0.517774	-0.185092	0.554565	0.114698	0.208099	0.021037	0.518931	0.0464796	0.174146	0.450738	0.561126	0.572346	0.439646	0.0470084	0.255087	0.567321	0.554016	0.537727	0.412517	0.484209	0.42422	0.515134	0.542733	0.546516	0.442887	-0.429925	0.0377787	0.0357325	0.340988	0.520493	0.198462	0.136963	-0.00461603	0.202299	-0.163919	0.39734	0.220545	-0.0950354	0.286031	0.173252	-0.221209	0.54176	-0.217883	-0.102304	0.39229	0.280853	0.436161	0.523541	-0.129948	0.472258	-0.0361846	0.394979	-0.187185	-0.168841	0.507401	0.475299	0.308945	-0.129527	0.495978	0.558637	-0.0813908	0.000157295	-0.204774	-0.0101601	0.506799	-0.0165617	0.453967	0.571297	0.209847	0.151224	0.0617495	0.490099	0.358297	0.540308	0.170358	0.293983	0.582414	0.526179	0.0744585	0.572589	-0.0239314	0.180048	0.437618	0.32276	0.288341	0.010412	0.520362	0.495677	-0.322367	-0.442123	0.348873	0.390062	0.542752	0.178445	0.550463	-0.221662	0.459759	0.0569845	0.454808	0.00215491	0.145219	0.125436	0.502947	0.0814385	-0.0285944	-0.0556241	0.0246081	-0.0921841	-0.214973	-0.0722395	0.547268	-0.0662939	0.285864	0.535686	-0.0248552	-0.120434	0.105728	0.566104	0.533728	0.187645	0.000171237	0.464393	0.493152	-0.211102	0.439562	0.0666132	0.587071	0.0328995	-0.431197	0.153657	-0.257803	-0.121782	-0.0191803	0.0695477	0.171434	0.285705	0.390508	0.562787	-0.0266272	0.552601	0.372306	-0.269352	0.529171	0.452936	0.324505	0.162091	0.441421	0.0495717	0.477887	0.495764	0.162731	0.290153	0.512111	0.443751	0.0536529	0.128544	0.564559	0.475174	-0.334229	0.471113	-0.00621928	0.554169	0.457149	0.114813	0.233686	0.541588	0.400124	0.538486	0.541382	0.261884	0.574646	0.204356	0.153625	0.175099	0.447302	0.562347	0.378209	0.345182	0.163774	0.427946	-0.331852	0.0821001	0.236262	-0.0404742	0.482467	-0.352712	0.508243	0.555962	-0.271264	-0.429347	0.213985	0.572423	0.454863	0.00411921	0.0804338	0.325544	0.406515	0.0398152	0.0563509	0.0893387	-0.0161441	0.165521	0.0281376	0.429445	0.564433	0.218201	0.517411	0.247305	0.247809	0.216702	-0.0148037	0.546333	-0.375313	0.528954	0.381552	-0.38833	0.559617	0.253	0.0328342	0.565867	0.575215	0.451564	-0.0571727	0.55287	0.269988	0.16074	-0.369445	0.565927	0.474773	0.338612	0.47318	0.156845	0.359535	0.467056	0.570839	0.491942	0.270646	0.538492	0.416493	0.363436	-0.230663	-0.115527	-0.286462	0.150916	0.0156617	0.305285	0.145395	0.0882916	0.311153	0.0465223	0.00549037	0.0795287	0.21264	0.0712362	0.141644	-0.173571	-0.205833	-0.318295	0.0262226	0.0351045	0.284158	-0.15834	-0.126553	-0.112199	-0.196842	-0.234761	-0.00543203	0.121747	0.214377	-0.0321485	-0.0270228	0.142978	0.0167798	0.0954382	0.0257927	0.0234667	0.0484023	0.207282	-0.115463	-0.136159	-0.24513	-0.0495622	-0.0829306	-0.170184
cg22037015	0.315354	0.301302	0.0828519	-0.0673817	-0.127786	0.135019	0.0286809	0.426849	0.0731757	0.351743	0.104943	0.358489	-0.136515	0.0964978	0.205853	0.191388	0.50466	-0.158957	-0.196826	0.051694	-0.0649374	0.0884177	0.250859	-0.0864515	0.00300274	0.077822	0.0319021	-0.12343	0.0289824	0.222855	0.142321	0.195431	-0.0201515	0.249615	-0.147727	0.132811	0.148303	0.0847451	-0.178282	0.0865071	0.0308789	0.223641	0.297743	0.419884	0.381852	0.152175	0.0321244	0.252596	0.108834	0.24995	-0.0283188	0.434201	0.0438467	0.364295	0.391342	-0.314638	0.0640229	-0.0734989	-0.0890631	0.422511	-0.22267	0.0278895	-0.53245	-0.244412	-0.39846	-0.477186	-0.418732	-0.535613	-0.319983	-0.249347	-0.331355	-0.195074	-0.373105	-0.291236	-0.48277	0.0285491	-0.192565	-0.350383	0.100883	-0.364803	0.0688073	0.0933762	-0.0699053	-0.0814139	0.151726	-0.0677825	-0.00904914	-0.0234692	-0.0537707	-0.228378	-0.0932988	0.744642	0.323551	0.306594	0.237426	0.431122	0.34013	0.598407	0.569063	0.0923091	0.621402	-0.0270976	0.649284	0.543978	0.732478	0.584304	0.764777	0.76572	0.319603	0.56582	0.584999	-0.141841	0.637874	-0.543787	0.45752	0.689303	0.709471	-0.440566	-0.0127644	0.700128	0.632052	0.725053	0.705116	0.401828	0.479452	0.00174628	0.260805	0.512234	0.268491	0.693323	0.652377	0.661548	0.734983	0.679013	-0.427229	0.694791	0.68008	0.720165	0.460239	0.619373	0.120447	0.47475	0.544977	0.501777	0.158324	0.690248	0.672797	0.664302	0.798542	0.59648	0.126081	0.789707	0.736087	0.141871	0.653552	0.525641	0.688192	0.613218	0.727875	0.116949	-0.00593823	0.386268	0.247879	0.0593233	0.385747	0.701151	0.703754	0.77246	0.659089	-0.398156	0.563174	0.726919	0.537535	0.137111	0.716584	0.601062	-0.363047	0.587536	0.542982	-0.32274	0.694714	0.556096	0.767254	0.0372779	0.73579	0.66237	0.739328	0.678435	-0.329391	0.710039	0.465907	0.203365	0.703452	0.776147	0.0541442	0.318336	-0.325094	0.641574	0.62334	0.038596	0.745351	0.707003	0.714285	0.61748	0.665135	0.557046	0.64682	0.119092	0.708606	0.711873	0.51944	0.469938	0.786638	0.466772	-0.278317	0.751685	0.729822	0.454802	0.732742	0.0356968	-0.353846	0.54355	0.312994	0.232577	0.00682921	0.427773	0.674991	0.704857	0.0236041	0.016934	0.780147	0.488629	0.521636	0.623153	0.427224	-0.18222	0.760943	0.715022	0.733463	0.498128	0.452644	0.778127	-0.320795	0.745741	0.411257	0.237993	0.6722	0.119372	0.707829	0.727444	0.447651	0.592133	0.191255	0.288953	0.72841	-0.359816	0.652212	0.676309	-0.185134	0.0420776	0.614145	0.070876	0.0994065	0.146049	0.0175135	0.221094	0.483236	0.737894	0.720249	0.10482	0.741976	0.732982	0.75371	0.582522	0.601372	0.736549	-0.0320824	0.633117	0.779609	-0.0147589	0.714492	0.740588	0.682114	0.0384873	-0.271884	-0.362507	-0.0599477	0.300346	0.745425	0.65634	0.595393	0.0703714	0.0362333	0.683186	0.740152	0.627555	0.771496	0.456602	0.308237	0.582356	0.737563	-0.0104075	-0.0713709	0.115296	0.443251	0.341503	0.354404	-0.0355163	0.221875	0.206953	0.0594956	-0.0878431	-0.101728	-0.0906629	0.0961811	0.168728	0.173989	0.709095	0.26292	0.755738	0.662012	-0.0653246	-0.149814	-0.0532592	-0.028914	0.586622	0.515786	-0.663336	0.684704	0.0772271	-0.0245346	0.740944	-0.11068	-0.0205529	-0.483904	0.183048	0.765127	-0.00468907	-0.0320724	0.0533003	-0.302014	0.0862076	0.70841	0.714002	0.745738	0.0113948	-0.0650793	0.75606	-0.00724275	0.710601	-0.346151	0.648924	0.0517789	0.156951	0.0433189	0.572846	0.174957	-0.0194667	0.122599	0.0535146	0.0309133	-0.384939	-0.258014	0.17477	0.739496	0.676335	0.11132	0.574242	-0.238441	0.762814	0.0566039	-0.00619719	0.393351	0.0692298	0.510497	0.0014964	0.644391	0.0116202	0.760532	0.761097	0.727908	0.680857	0.478298	0.379817	0.738309	0.0755256	0.602092	0.0998483	0.67114	0.754829	0.379391	0.734248	0.0232423	-0.100364	-0.0149848	0.749478	0.0611858	0.737619	0.560954	0.732822	-0.0543202	0.681306	0.690561	0.780588	0.628244	0.323967	0.76044	-0.0281898	0.754606	0.227431	0.725846	0.00336729	0.755572	0.510547	0.112763	-0.252227	0.249298	0.487347	0.168689	0.739955	0.16826	0.741915	0.288503	0.749929	0.788352	0.631886	0.42107	-0.342443	-0.00461631	0.606358	0.645443	0.750327	-0.564634	0.163343	0.617848	0.55628	-0.428145	0.388088	0.700857	-0.226777	0.504749	0.577827	0.566245	0.603125	0.768984	0.587675	0.298303	0.67412	-0.109683	-0.37147	0.63377	0.523503	0.0357672	0.583423	0.746308	0.711351	0.744579	0.140117	0.655111	0.67421	0.704737	0.744073	0.332082	0.704782	0.66873	0.708707	-0.162376	0.428275	-0.431307	0.748363	0.437757	-0.0634144	0.0648949	0.180199	0.138111	-0.0550785	0.71218	0.261385	0.618339	0.153746	0.10769	0.210719	-0.0863144	0.0596125	0.0676324	0.12902	0.3792	0.0594987	0.771754	0.73265	0.519029	0.38166	0.696802	0.739836	0.664152	0.70717	0.120761	0.423492	0.665917	0.640813	0.744949	0.628437	0.507511	0.714207	0.727362	0.719782	0.73706	0.734749	-0.44284	0.63946	0.199467	0.760746	-0.308164	0.671714	0.656142	-0.013338	0.739318	0.710784	0.268712	0.733943	-0.060144	0.750063	0.28684	0.697519	0.298134	0.695236	0.66481	0.737313	-0.0567413	0.652204	0.357341	0.577222	0.694455	0.688162	0.69507	0.757509	0.506391	0.688109	0.685747	0.748891	0.257461	-0.0447668	0.160447	-0.202105	-0.625385	-0.0197084	-0.00646253	0.660898	0.256649	0.757892	0.686294	0.272118	0.694808	-0.0178992	0.693368	0.774806	-0.244363	0.409098	0.568545	0.308046	0.639205	0.145882	-0.334796	0.388219	0.740038	0.67702	0.767334	0.734816	0.765504	0.744823	0.736953	0.28784	0.783071	0.564661	0.655325	0.700612	0.638083	0.611029	0.581075	0.463451	0.266332	0.558851	0.235051	0.115182	0.361593	0.702409	0.0237765	0.0548608	-0.00952489	0.2867	0.5416	0.708659	0.683547	-0.270839	0.0899643	0.72696	0.68235	-0.260079	0.747101	0.152646	0.268706	0.0295801	0.693703	0.0641219	0.162268	0.594482	0.742542	0.767647	0.588776	0.0812982	0.359022	0.756478	0.730301	0.719344	0.542913	0.649169	0.570489	0.693295	0.724788	0.722251	0.578352	-0.582926	0.0676705	0.0603629	0.44378	0.690295	0.267713	0.191668	-0.0315831	0.26779	-0.238276	0.523363	0.276855	-0.153122	0.382866	0.21924	-0.31434	0.716391	-0.307142	-0.145929	0.522227	0.379144	0.561704	0.690162	-0.186748	0.641059	-0.0600576	0.5263	-0.268108	-0.235705	0.674478	0.627257	0.413593	-0.183375	0.658801	0.74016	-0.117406	0.00819482	-0.290006	0.0112555	0.674618	-0.0103143	0.596729	0.758553	0.292259	0.192808	0.0967407	0.64615	0.482122	0.715919	0.220591	0.385289	0.770401	0.688358	0.0392421	0.761582	-0.0381514	0.230428	0.597475	0.432124	0.369699	0.00665265	0.687001	0.637791	-0.441084	-0.596079	0.457245	0.512598	0.721	0.237705	0.738393	-0.320038	0.587743	0.0743652	0.597439	0.0149896	0.210459	0.174851	0.644906	0.106164	-0.0273704	-0.066836	0.0302634	-0.127331	-0.287596	-0.0925068	0.72691	-0.079028	0.386144	0.706788	-0.0412045	-0.17676	0.147652	0.746746	0.706537	0.267623	-0.000800339	0.587653	0.638357	-0.297981	0.584282	0.0869332	0.786694	0.034816	-0.560738	0.202116	-0.349945	-0.174575	0.0506995	0.0945783	0.235986	0.386352	0.526452	0.748505	-0.0396156	0.737504	0.497056	-0.366563	0.698022	0.596771	0.428832	0.207471	0.586276	0.0717283	0.641213	0.656363	0.220801	0.377295	0.682109	0.586542	0.0913726	0.162072	0.750264	0.635194	-0.460565	0.62454	-0.0325776	0.737105	0.606683	0.170796	0.318568	0.718892	0.540067	0.717689	0.711135	0.376755	0.767828	0.257258	0.22019	0.251069	0.582201	0.739427	0.51163	0.472535	0.179235	0.556065	-0.441961	0.0962901	0.311362	-0.0456176	0.629249	-0.481994	0.656105	0.73298	-0.360726	-0.586352	0.272582	0.758029	0.603911	-0.00394637	0.10267	0.43264	0.535033	0.0535405	0.0998871	0.100684	-0.02355	0.229092	0.0570433	0.568933	0.75124	0.281865	0.689693	0.348074	0.349382	0.300364	-0.0290942	0.721394	-0.50502	0.710577	0.506847	-0.517799	0.745849	0.346835	0.066389	0.752169	0.766208	0.593248	-0.0748388	0.728036	0.352591	0.209591	-0.492004	0.751886	0.625665	0.460946	0.619339	0.214948	0.482439	0.631808	0.748058	0.636563	0.363759	0.708158	0.545839	0.487605	-0.28248	-0.193394	-0.360857	0.107829	0.0571534	0.365144	0.143524	0.10614	0.379718	0.0331602	-0.00771658	0.0794604	0.261166	0.125831	0.193606	-0.226703	-0.349926	-0.378058	0.0967526	0.0764466	0.366084	-0.239118	-0.123873	-0.137949	-0.360293	-0.275819	-0.00724646	0.177915	0.261106	-0.0244923	-0.0031576	0.144746	0.0262248	0.126377	0.0200958	0.0107865	0.0980718	0.178789	-0.163076	-0.214484	-0.327712	-0.0642216	-0.111624	-0.200431
cg16068307	0.277868	0.306781	0.140459	-0.0844478	-0.148845	0.141953	-0.00788752	0.364332	0.0651561	0.352958	0.147816	0.339497	-0.0556284	0.133947	0.212152	0.179005	0.359359	-0.180375	-0.144696	0.0502232	0.0110352	0.119638	0.24562	-0.0024951	0.069196	0.126367	0.112956	-0.067718	0.0729836	0.267055	0.147956	0.239556	-0.0328667	0.24945	-0.0478137	0.19107	0.180823	0.150021	-0.0906039	0.142938	0.0978991	0.270715	0.29924	0.362638	0.356105	0.191065	0.0778297	0.230461	0.0892184	0.238467	-7.3369e-05	0.406713	0.0532163	0.356671	0.380277	-0.277859	0.0625664	0.0115421	-0.018698	0.401863	-0.205473	0.0103268	-0.432937	-0.187039	-0.355362	-0.406733	-0.303915	-0.445238	-0.270695	-0.207547	-0.278775	-0.172601	-0.323792	-0.267833	-0.391805	0.0574879	-0.162933	-0.297604	0.0730458	-0.315351	0.0654108	0.0878142	-0.0507985	-0.0649926	0.12183	-0.0667805	-0.0217829	-0.0275386	-0.0509313	-0.198375	-0.0769055	0.604224	0.278295	0.264083	0.20038	0.346657	0.272173	0.491127	0.463734	0.0662449	0.51022	-0.0201379	0.523964	0.452949	0.584304	0.483738	0.616669	0.615944	0.255009	0.448456	0.47234	-0.104232	0.514367	-0.443991	0.3736	0.564647	0.574337	-0.348611	-0.0104196	0.568992	0.514087	0.584217	0.574547	0.312988	0.393464	0.00271414	0.207532	0.420747	0.215544	0.570899	0.534199	0.538798	0.59854	0.552591	-0.350434	0.567771	0.553867	0.583633	0.378951	0.498402	0.110572	0.388775	0.451415	0.395621	0.126328	0.558255	0.54725	0.547096	0.645487	0.486598	0.105392	0.640102	0.600339	0.0983415	0.532154	0.429294	0.563985	0.505097	0.587252	0.0899457	-0.00422322	0.32159	0.201207	0.044355	0.311246	0.575968	0.574628	0.626059	0.542603	-0.332077	0.455084	0.592563	0.437436	0.103099	0.586557	0.484993	-0.293127	0.479478	0.441078	-0.259826	0.570322	0.449727	0.620017	0.0297414	0.600811	0.542855	0.601352	0.552902	-0.271383	0.571063	0.379316	0.163613	0.568747	0.629592	0.0398878	0.258564	-0.266009	0.516564	0.509106	0.0296513	0.603552	0.576399	0.578051	0.502093	0.543606	0.457009	0.52571	0.0956702	0.57441	0.583762	0.423611	0.381568	0.636041	0.36968	-0.230569	0.605986	0.593099	0.381365	0.586967	0.0117269	-0.281869	0.449147	0.250149	0.192969	0.00582213	0.340869	0.554889	0.571696	0.0202732	0.0146685	0.628904	0.398625	0.422223	0.509005	0.339353	-0.147433	0.615232	0.575128	0.599613	0.402227	0.364717	0.629729	-0.265673	0.601862	0.34279	0.186095	0.554045	0.085286	0.577133	0.592921	0.347785	0.489346	0.158037	0.228452	0.596267	-0.295375	0.523895	0.550961	-0.132902	0.0361629	0.507366	0.0499046	0.0870094	0.122248	0.0138193	0.163797	0.395204	0.595693	0.58996	0.0791198	0.599484	0.592836	0.610048	0.473397	0.487669	0.595998	-0.0432292	0.513636	0.634746	-0.0167379	0.579986	0.598912	0.54603	0.0272806	-0.207956	-0.285091	-0.0308968	0.240116	0.602651	0.533321	0.485252	0.0535379	0.023007	0.553971	0.600712	0.51231	0.623518	0.363673	0.255006	0.473131	0.595326	-0.0247912	-0.0505706	0.0814552	0.35179	0.273739	0.285499	-0.0225022	0.181942	0.167493	0.0573437	-0.0620897	-0.0737205	-0.0649715	0.0740803	0.130038	0.134099	0.57277	0.216261	0.609767	0.528558	-0.053942	-0.124854	-0.0400085	-0.0177319	0.470676	0.41746	-0.541696	0.556483	0.0623672	-0.0172094	0.593734	-0.0865855	-0.0145421	-0.386372	0.152968	0.617439	-0.00401088	-0.0239083	0.0395109	-0.234987	0.0583967	0.576714	0.574769	0.609644	0.00900238	-0.0506639	0.614377	-0.00651668	0.578279	-0.279869	0.532272	0.0397755	0.122127	0.028133	0.464229	0.140244	-0.0130885	0.0932118	0.0388175	0.0208642	-0.319677	-0.204915	0.13945	0.599594	0.552669	0.0885217	0.462902	-0.187534	0.620327	0.033024	-0.000583506	0.305966	0.0426765	0.429942	-0.00492387	0.53422	0.00807075	0.619637	0.616385	0.591906	0.550736	0.387496	0.318666	0.599972	0.061282	0.489461	0.0653349	0.543344	0.609756	0.308904	0.600221	0.0141725	-0.0874784	-0.0160944	0.609018	0.0412765	0.597125	0.455977	0.588895	-0.0368344	0.555009	0.572534	0.633145	0.503444	0.250533	0.618847	-0.030699	0.609898	0.187426	0.592931	-0.00118439	0.609056	0.412429	0.0888762	-0.207515	0.19531	0.399262	0.135932	0.602018	0.132198	0.604378	0.231664	0.607958	0.638334	0.513069	0.343762	-0.295166	-0.00751525	0.502324	0.523485	0.610323	-0.445704	0.130554	0.508569	0.456506	-0.335382	0.319828	0.565123	-0.172444	0.413742	0.466103	0.457507	0.48564	0.620616	0.484454	0.245308	0.538542	-0.0807079	-0.303386	0.514763	0.430692	0.0190061	0.470285	0.608512	0.575526	0.602385	0.116628	0.53638	0.556202	0.566736	0.603314	0.256772	0.571768	0.54355	0.578891	-0.13089	0.347736	-0.34663	0.613349	0.363793	-0.0531841	0.0364393	0.144741	0.101511	-0.037394	0.583866	0.222003	0.509272	0.10978	0.0743026	0.1594	-0.0721837	0.0561706	0.0494975	0.0942627	0.303029	0.0388655	0.620638	0.595636	0.410414	0.308752	0.5651	0.597907	0.542712	0.564071	0.0841116	0.316157	0.539909	0.513152	0.6065	0.506844	0.420904	0.584923	0.592117	0.583262	0.595267	0.600641	-0.358965	0.520717	0.147386	0.616136	-0.248888	0.543387	0.535074	-0.0226855	0.597781	0.569823	0.214791	0.597668	-0.0410332	0.608949	0.220542	0.569022	0.233979	0.562931	0.543119	0.599936	-0.0383882	0.5348	0.291104	0.473058	0.563276	0.558767	0.562569	0.613759	0.409741	0.559902	0.557731	0.608699	0.194542	-0.0228848	0.133139	-0.162273	-0.502832	-0.0130892	-0.0133462	0.53157	0.160579	0.608496	0.556569	0.209502	0.566475	-0.0134189	0.56702	0.624169	-0.205477	0.285632	0.449898	0.236064	0.519947	0.105941	-0.270004	0.309822	0.599423	0.542542	0.620169	0.593019	0.621054	0.601109	0.596722	0.2334	0.630453	0.455933	0.529442	0.571039	0.511839	0.488663	0.476799	0.370625	0.228252	0.451043	0.189343	0.100866	0.29815	0.575059	0.0138396	0.13896	-0.012359	0.230449	0.437781	0.575858	0.557103	-0.219062	0.0616642	0.59361	0.555609	-0.20484	0.59723	0.122693	0.219983	0.0236752	0.560636	0.0520675	0.175658	0.482	0.602782	0.617294	0.474486	0.0633075	0.279914	0.610355	0.594007	0.581507	0.443811	0.520388	0.457941	0.554607	0.584949	0.585249	0.473357	-0.464695	0.0365717	0.039693	0.363482	0.558691	0.217331	0.155638	-0.0190502	0.223417	-0.178406	0.428652	0.235785	-0.108605	0.308494	0.190692	-0.247885	0.582568	-0.24122	-0.120382	0.426909	0.299876	0.461919	0.561349	-0.152557	0.512026	-0.0473967	0.434053	-0.210605	-0.19218	0.546119	0.508216	0.330827	-0.146312	0.531072	0.599998	-0.0933935	0.00263151	-0.221999	-0.0106497	0.544789	-0.012749	0.486073	0.621284	0.233667	0.16676	0.0771865	0.519824	0.384211	0.580577	0.183882	0.316197	0.627428	0.566007	0.06665	0.616841	-0.0208033	0.191581	0.472143	0.343437	0.307608	0.00656833	0.56471	0.525918	-0.355661	-0.473441	0.369733	0.415379	0.585404	0.194713	0.593449	-0.246542	0.486698	0.0612489	0.488042	0.00252817	0.162737	0.130375	0.534074	0.0860028	-0.0239538	-0.0590645	0.0292928	-0.110811	-0.23216	-0.064561	0.588923	-0.071606	0.309646	0.574232	-0.0320452	-0.13936	0.112464	0.608145	0.571409	0.207195	0.00148699	0.492397	0.526975	-0.23254	0.46969	0.082076	0.633955	0.0281332	-0.457293	0.175655	-0.288447	-0.143506	-0.00730009	0.0843622	0.189273	0.312376	0.425123	0.606802	-0.0303023	0.593629	0.394179	-0.292369	0.570898	0.485576	0.344291	0.172438	0.479777	0.0632873	0.517924	0.53214	0.188293	0.313649	0.552973	0.47726	0.0607406	0.130827	0.605992	0.51177	-0.370723	0.50624	-0.01559	0.596334	0.483864	0.126106	0.260899	0.58233	0.430327	0.583042	0.57859	0.288998	0.619569	0.218192	0.17649	0.1876	0.482372	0.60226	0.415243	0.375848	0.170445	0.454796	-0.351735	0.0814103	0.262442	-0.0441166	0.516488	-0.387509	0.544416	0.595885	-0.296218	-0.472448	0.228599	0.617168	0.487331	0.00557535	0.086082	0.353121	0.438968	0.0506118	0.0603828	0.0925453	-0.019954	0.180154	0.0302007	0.460016	0.61044	0.228688	0.557219	0.264028	0.277831	0.236363	-0.0182893	0.588284	-0.407063	0.569467	0.409077	-0.421376	0.60265	0.275514	0.038624	0.608637	0.620403	0.486328	-0.0567359	0.594116	0.290857	0.171797	-0.39723	0.609109	0.51802	0.373902	0.512577	0.167617	0.392124	0.501059	0.610751	0.526118	0.29388	0.578014	0.445767	0.38967	-0.25914	-0.127282	-0.283429	0.160952	0.0249482	0.304479	0.152895	0.0971437	0.322219	0.0426715	0.00549157	0.0601571	0.244752	0.0727191	0.149819	-0.21753	-0.23324	-0.317722	0.0668692	0.0399421	0.30153	-0.174619	-0.114293	-0.131307	-0.226855	-0.237971	0.0121495	0.125479	0.217223	-0.0227119	-0.0182788	0.127315	0.0507382	0.100175	0.00891647	0.0380581	0.0451934	0.196623	-0.156429	-0.145606	-0.252482	-0.0675511	-0.0865456	-0.164271
cg09661228	0.350314	0.363649	0.08998	-0.0905391	-0.165067	0.120142	0.0021826	0.449809	0.0702056	0.397947	0.138892	0.413745	-0.154084	0.138603	0.244089	0.220124	0.46401	-0.202549	-0.223293	0.0746914	-0.0763368	0.122408	0.284986	-0.0962295	0.0413452	0.0999728	0.0462233	-0.154817	0.0671946	0.260948	0.149499	0.221205	-0.0541443	0.286356	-0.190174	0.151981	0.172193	0.0976736	-0.210881	0.0957548	0.0274932	0.267596	0.331215	0.466829	0.42093	0.175252	0.0567604	0.27015	0.101393	0.285708	-0.0211271	0.491958	0.0502535	0.426446	0.448162	-0.357864	0.0966931	-0.0817714	-0.106764	0.487007	-0.230706	0.0187068	-0.583525	-0.2818	-0.442821	-0.527806	-0.466216	-0.591586	-0.368001	-0.267124	-0.361631	-0.210025	-0.415316	-0.323073	-0.540136	0.055327	-0.206337	-0.385147	0.115651	-0.407336	0.084411	0.105526	-0.082518	-0.0864844	0.167047	-0.0618494	-0.00998083	-0.00870789	-0.0462542	-0.256351	-0.103403	0.786572	0.340133	0.329605	0.249572	0.446362	0.344084	0.620015	0.602674	0.0930026	0.660948	-0.0271252	0.686253	0.568619	0.764777	0.616669	0.812413	0.803989	0.332399	0.593047	0.611323	-0.157921	0.662192	-0.586611	0.488901	0.723167	0.744374	-0.470792	-0.0092389	0.735621	0.657173	0.758675	0.743575	0.417178	0.50738	0.0142043	0.2554	0.539215	0.282579	0.735694	0.688428	0.694755	0.774896	0.717802	-0.464487	0.733348	0.716351	0.761939	0.483429	0.639816	0.13792	0.486869	0.57951	0.515894	0.156828	0.720701	0.712928	0.700482	0.845354	0.629802	0.149457	0.839153	0.775326	0.134174	0.687027	0.562174	0.732493	0.650528	0.757736	0.117461	-0.00183575	0.399269	0.261157	0.0523058	0.391122	0.74949	0.742709	0.815007	0.6857	-0.433772	0.584113	0.760698	0.559652	0.13781	0.758262	0.637317	-0.397449	0.619837	0.569933	-0.346428	0.734661	0.574299	0.805614	0.0390353	0.777262	0.702951	0.776704	0.713724	-0.365985	0.748549	0.485709	0.212177	0.742433	0.815839	0.0439354	0.339576	-0.353027	0.673594	0.656843	0.0305019	0.784108	0.753964	0.744945	0.633243	0.702873	0.589521	0.680733	0.128113	0.738187	0.753481	0.542549	0.495654	0.828306	0.476685	-0.309331	0.791098	0.761234	0.483779	0.765215	0.0225267	-0.371264	0.567451	0.32108	0.259079	0.018695	0.452224	0.716268	0.75076	0.024221	0.0236081	0.823397	0.509806	0.541935	0.663299	0.444079	-0.208676	0.802912	0.754748	0.773986	0.520315	0.467429	0.822657	-0.365255	0.786337	0.439351	0.241645	0.712768	0.112536	0.739945	0.768165	0.457121	0.62875	0.197107	0.296101	0.76953	-0.391307	0.675576	0.714329	-0.196413	0.0450614	0.651727	0.0615057	0.105869	0.154343	0.0236371	0.219445	0.505871	0.781229	0.767194	0.0961442	0.783693	0.773895	0.796921	0.625227	0.633969	0.772731	-0.05954	0.665164	0.829896	-0.0190782	0.751694	0.780918	0.708561	0.0441282	-0.271152	-0.392707	-0.0641593	0.317732	0.788276	0.686129	0.632562	0.0684338	0.0272069	0.723295	0.779464	0.666643	0.81547	0.474134	0.323293	0.60439	0.782326	-0.0326873	-0.155542	0.118726	0.440888	0.358191	0.371381	-0.116909	0.233002	0.227082	0.0686514	-0.171383	-0.185143	-0.173882	0.103306	0.178712	0.182881	0.754566	0.278342	0.796088	0.689077	-0.0709412	-0.172997	-0.139164	-0.113704	0.612975	0.54837	-0.710168	0.720829	0.0744401	-0.110765	0.78154	-0.19929	-0.102614	-0.517969	0.186013	0.807838	-0.0113901	-0.118537	0.0468118	-0.322981	0.0847566	0.756064	0.743409	0.782661	0.00390991	-0.153253	0.802877	-0.0876844	0.746514	-0.370797	0.68575	0.0522537	0.157516	0.037124	0.59918	0.192577	-0.103077	0.118712	0.0452108	0.0212192	-0.425781	-0.273903	0.171536	0.777163	0.717144	0.107263	0.601262	-0.259925	0.805739	0.0494833	0.00520317	0.41144	0.0618449	0.561861	-0.00351346	0.691051	0.0232582	0.803448	0.803217	0.772305	0.715159	0.496502	0.401968	0.781216	0.0801019	0.63463	0.0926089	0.707381	0.795177	0.393983	0.782923	0.0258013	-0.119961	-0.0088181	0.792842	0.0582385	0.777787	0.589537	0.775717	-0.0352837	0.715554	0.738214	0.824609	0.659796	0.336214	0.805165	-0.0152609	0.794015	0.233943	0.768657	-0.0160794	0.79012	0.538936	0.108363	-0.274444	0.251421	0.517785	0.167529	0.78317	0.157963	0.788444	0.295075	0.789733	0.832406	0.663717	0.443177	-0.388739	0.00406953	0.636051	0.675468	0.791929	-0.601052	0.170187	0.660495	0.582085	-0.458869	0.405966	0.724998	-0.254552	0.52476	0.59469	0.587374	0.63882	0.80974	0.620901	0.313288	0.697006	-0.12971	-0.404326	0.667261	0.5484	0.0272113	0.60856	0.791624	0.743958	0.789098	0.149043	0.692262	0.715275	0.741439	0.786848	0.3288	0.74323	0.706124	0.753954	-0.189384	0.453193	-0.466196	0.795927	0.464929	-0.069016	0.048897	0.18877	0.131727	-0.0628955	0.767284	0.279323	0.658412	0.145923	0.102098	0.214129	-0.0971758	0.0699922	0.0698692	0.128779	0.384818	0.0524292	0.811257	0.778876	0.541216	0.387878	0.735466	0.782736	0.701064	0.738071	0.115458	0.419379	0.689963	0.671984	0.787446	0.661949	0.534788	0.758761	0.766421	0.75544	0.7754	0.778327	-0.487008	0.678473	0.197907	0.799809	-0.320711	0.699298	0.692778	-0.0198524	0.773211	0.7425	0.276717	0.773917	-0.0692306	0.789379	0.302596	0.728161	0.301225	0.727329	0.698247	0.777923	-0.0581574	0.691694	0.372066	0.610327	0.734253	0.714377	0.728537	0.800853	0.539636	0.719549	0.711874	0.785905	0.258975	-0.0355141	0.165001	-0.215739	-0.666039	-0.0231497	-0.0130473	0.695526	0.214913	0.796811	0.722689	0.280121	0.736506	-0.0101178	0.737423	0.812977	-0.273538	0.367669	0.587112	0.321128	0.676915	0.146731	-0.354936	0.414308	0.777994	0.699518	0.811108	0.77624	0.80671	0.786601	0.775837	0.284593	0.822485	0.597557	0.685445	0.740554	0.673201	0.643248	0.61888	0.488934	0.282949	0.5892	0.241218	0.123794	0.389116	0.742053	0.0237867	0.0671585	-0.0257354	0.299898	0.567021	0.747711	0.722947	-0.30212	0.0785445	0.770886	0.717586	-0.285784	0.785435	0.144401	0.275579	0.0179734	0.736062	0.0564453	0.170977	0.621252	0.780677	0.808935	0.616134	0.0967724	0.365924	0.797457	0.769287	0.759014	0.574751	0.681406	0.598579	0.725366	0.764882	0.75866	0.609699	-0.614396	0.0467897	0.0514466	0.455813	0.727057	0.281199	0.200528	-0.0511603	0.286583	-0.242828	0.548699	0.288439	-0.162908	0.395668	0.238871	-0.343543	0.758347	-0.33006	-0.171789	0.556193	0.383359	0.581449	0.729566	-0.216536	0.676753	-0.0758485	0.567007	-0.290403	-0.264693	0.714776	0.656804	0.423005	-0.203434	0.690889	0.779336	-0.129401	0.0047348	-0.299559	-0.0140185	0.710408	-0.0098721	0.626152	0.813833	0.310155	0.205224	0.105445	0.666471	0.492745	0.754319	0.22747	0.404633	0.816605	0.733132	0.0393417	0.800979	-0.023449	0.241346	0.620045	0.439984	0.38059	0.00529879	0.738927	0.669653	-0.475316	-0.620471	0.475446	0.528831	0.76342	0.252141	0.776444	-0.343776	0.616615	0.0649483	0.627688	-0.00215181	0.212998	0.160105	0.673266	0.0976206	-0.0309458	-0.0688202	0.0313822	-0.151314	-0.305123	-0.0683491	0.769461	-0.0959185	0.400419	0.743357	-0.0517524	-0.202278	0.143672	0.791287	0.740092	0.264739	-0.00599244	0.614102	0.671365	-0.318875	0.609066	0.106652	0.828177	0.0333	-0.590344	0.227529	-0.390869	-0.201151	0.0504967	0.110738	0.243556	0.406985	0.556119	0.791593	-0.0520927	0.775338	0.510459	-0.390244	0.741187	0.631279	0.448556	0.213269	0.631005	0.0821535	0.674416	0.685705	0.254301	0.395887	0.717011	0.613333	0.0803214	0.155725	0.785239	0.667536	-0.502126	0.653615	-0.0402246	0.77669	0.623923	0.166588	0.347813	0.756273	0.560805	0.763094	0.740958	0.383903	0.809102	0.265871	0.244614	0.244283	0.621463	0.779398	0.545201	0.494865	0.188765	0.58089	-0.465858	0.0896224	0.336327	-0.0667034	0.662909	-0.516696	0.693631	0.772882	-0.400919	-0.633806	0.289803	0.804697	0.636131	0.00970171	0.113626	0.457673	0.570722	0.0667974	0.0782132	0.102891	-0.0252738	0.236699	0.038387	0.592412	0.796373	0.28377	0.722568	0.340529	0.373327	0.314079	-0.0240647	0.764027	-0.535904	0.746658	0.524012	-0.551443	0.787116	0.361789	0.0552535	0.791301	0.808531	0.624289	-0.0804028	0.768235	0.369763	0.208603	-0.526276	0.796105	0.676975	0.494913	0.666619	0.21998	0.515457	0.653605	0.786478	0.671375	0.379083	0.745747	0.573014	0.509545	-0.333623	-0.170099	-0.334783	0.131929	0.0535213	0.362836	0.154568	0.134707	0.400691	0.0206873	0.000963958	0.0501657	0.314871	0.0978407	0.189103	-0.293752	-0.341512	-0.385966	0.130928	0.0651205	0.386188	-0.253974	-0.115617	-0.168109	-0.362157	-0.290094	0.0132651	0.17007	0.263167	-0.0318225	0.000849202	0.121377	0.0904159	0.128348	-0.0070404	0.0475086	0.0747981	0.168645	-0.21092	-0.206506	-0.31441	-0.0863051	-0.115709	-0.187947
cg24777111	0.347016	0.352709	0.115578	-0.0907281	-0.159982	0.150878	0.0189419	0.471532	0.0708727	0.402777	0.141883	0.40765	-0.125331	0.132584	0.241291	0.213961	0.524334	-0.182391	-0.211034	0.0623447	-0.0437427	0.103658	0.290437	-0.0704852	0.0319484	0.108918	0.0638293	-0.12319	0.0556521	0.270135	0.159539	0.236863	-0.0276305	0.290861	-0.147741	0.172723	0.180295	0.119143	-0.177638	0.116254	0.0566996	0.272559	0.337296	0.454336	0.427309	0.190292	0.0590752	0.284698	0.116745	0.284409	-0.0165629	0.489477	0.0483404	0.418314	0.447023	-0.350207	0.0892541	-0.0655182	-0.0854249	0.477995	-0.237958	0.0237772	-0.555203	-0.260499	-0.419472	-0.501076	-0.43714	-0.563417	-0.335454	-0.244236	-0.331097	-0.210683	-0.391706	-0.309977	-0.507275	0.0433963	-0.189594	-0.353126	0.110067	-0.384777	0.0773767	0.0956791	-0.0809717	-0.0890233	0.164026	-0.0689093	-0.00496143	-0.0180745	-0.0532328	-0.243419	-0.105814	0.783036	0.343814	0.324817	0.24518	0.449443	0.346804	0.629348	0.597635	0.0890985	0.655589	-0.0273123	0.682267	0.571815	0.76572	0.615944	0.803989	0.803745	0.327376	0.592291	0.608404	-0.144717	0.668562	-0.569715	0.483526	0.726505	0.743675	-0.460695	-0.0147712	0.734054	0.661426	0.760744	0.74019	0.419671	0.505932	0.00605754	0.26343	0.537668	0.284169	0.731117	0.685555	0.695562	0.774035	0.714599	-0.447163	0.732283	0.714094	0.756081	0.49242	0.647706	0.13255	0.496163	0.575622	0.519875	0.159844	0.721857	0.707995	0.702392	0.838254	0.628006	0.130903	0.829827	0.773076	0.140174	0.686406	0.554547	0.725005	0.646101	0.761874	0.115984	-0.0104419	0.401867	0.256264	0.0531129	0.397033	0.742208	0.741493	0.811252	0.694254	-0.422009	0.588928	0.764195	0.563248	0.141143	0.753884	0.63079	-0.382473	0.618082	0.570189	-0.334988	0.733247	0.583465	0.805438	0.0327722	0.772559	0.69859	0.775276	0.712611	-0.349363	0.743065	0.48785	0.213793	0.737964	0.81592	0.0509253	0.336944	-0.338661	0.673719	0.655494	0.0353807	0.782102	0.744245	0.748994	0.644884	0.699813	0.585904	0.67761	0.122942	0.743034	0.750171	0.545593	0.49116	0.825906	0.484031	-0.295975	0.789416	0.765726	0.481908	0.766788	0.0264096	-0.369894	0.5729	0.3262	0.250727	0.00278687	0.449578	0.71391	0.739747	0.0232393	0.019841	0.818351	0.511062	0.548391	0.65744	0.44703	-0.193846	0.799253	0.749456	0.770984	0.521541	0.474265	0.816667	-0.342267	0.780732	0.433614	0.244237	0.708663	0.119951	0.743223	0.766816	0.461863	0.623674	0.194595	0.301616	0.768312	-0.380693	0.682833	0.710908	-0.199349	0.0361118	0.650378	0.0614574	0.0996025	0.148555	0.0145195	0.220998	0.509056	0.776346	0.759417	0.0967702	0.779951	0.769861	0.791332	0.612454	0.632011	0.771645	-0.0471196	0.664103	0.820428	-0.020219	0.751156	0.77621	0.711078	0.0403455	-0.280106	-0.38121	-0.0580653	0.315513	0.781375	0.689005	0.625217	0.0631687	0.0312037	0.717425	0.776789	0.660294	0.809585	0.474616	0.323385	0.610203	0.774727	-0.0243205	-0.109054	0.108392	0.458527	0.354823	0.368834	-0.071948	0.229963	0.216479	0.0610937	-0.125361	-0.139891	-0.128533	0.0977767	0.167815	0.176561	0.744674	0.277606	0.792777	0.691504	-0.0693919	-0.157074	-0.0912343	-0.0653218	0.61343	0.541625	-0.699683	0.718431	0.0739334	-0.0601004	0.776348	-0.15098	-0.0559005	-0.507201	0.189427	0.804973	-0.0116706	-0.0698848	0.0467646	-0.313751	0.0789193	0.747982	0.747586	0.785238	0.00590865	-0.104416	0.796269	-0.0406203	0.746599	-0.363706	0.683089	0.0473184	0.156976	0.0362714	0.602343	0.18112	-0.0562466	0.120727	0.0473105	0.0242665	-0.406966	-0.271875	0.17593	0.776294	0.714844	0.108467	0.602823	-0.249473	0.802501	0.0467004	-0.0100212	0.407714	0.0591467	0.545766	-0.00921369	0.681924	0.0061138	0.79935	0.800036	0.765634	0.714297	0.499432	0.399781	0.77614	0.0711702	0.63182	0.090615	0.705515	0.791269	0.394756	0.77545	0.0236901	-0.110962	-0.02471	0.787393	0.0588356	0.774954	0.589689	0.767786	-0.0517318	0.714257	0.731662	0.819266	0.658417	0.33544	0.799147	-0.0267428	0.791109	0.240864	0.762927	-0.00338078	0.79227	0.535405	0.119768	-0.270338	0.252751	0.510951	0.167195	0.777737	0.166407	0.781739	0.295105	0.786584	0.82818	0.664532	0.443715	-0.367572	-0.0116037	0.6405	0.677837	0.788308	-0.590054	0.1657	0.653668	0.585487	-0.446493	0.405978	0.733337	-0.237256	0.5312	0.604753	0.592705	0.632519	0.807455	0.617083	0.308563	0.704408	-0.112692	-0.391288	0.66663	0.549377	0.0263967	0.610892	0.784881	0.746095	0.781696	0.148378	0.690434	0.710325	0.73757	0.78031	0.335539	0.739981	0.700782	0.745725	-0.171844	0.449966	-0.454828	0.788556	0.463523	-0.072242	0.0518727	0.17944	0.133729	-0.0573949	0.754389	0.269289	0.652702	0.14837	0.102654	0.211186	-0.0993446	0.064705	0.0637631	0.126857	0.393365	0.0539992	0.810773	0.771067	0.543113	0.390184	0.731028	0.777671	0.699531	0.738889	0.117134	0.442278	0.699258	0.670513	0.783665	0.657575	0.53663	0.751651	0.762783	0.75545	0.773258	0.771916	-0.467037	0.672894	0.197458	0.797507	-0.320931	0.705544	0.688381	-0.0182733	0.775903	0.742587	0.277006	0.772072	-0.0619976	0.788013	0.296245	0.732363	0.307712	0.730391	0.701622	0.775147	-0.0590418	0.688572	0.374654	0.608778	0.729689	0.722044	0.730981	0.794757	0.534489	0.72227	0.720737	0.78662	0.261299	-0.038211	0.163985	-0.210057	-0.657248	-0.0258922	-0.0105699	0.692913	0.264518	0.794395	0.720808	0.283858	0.731536	-0.0147367	0.732754	0.812472	-0.259613	0.421852	0.589887	0.320363	0.675125	0.142196	-0.351035	0.410071	0.77629	0.708199	0.804993	0.770651	0.803676	0.78147	0.773826	0.296198	0.820004	0.590399	0.689349	0.737347	0.669753	0.640914	0.612917	0.487053	0.281484	0.585761	0.240427	0.115958	0.380065	0.739931	0.0179982	0.0904263	-0.0181251	0.296204	0.565964	0.74518	0.718987	-0.284103	0.0828019	0.767052	0.717972	-0.27026	0.781571	0.150633	0.278262	0.0235701	0.730652	0.0599199	0.184689	0.6248	0.780372	0.805686	0.616437	0.0895817	0.369267	0.792634	0.767232	0.756516	0.573949	0.679272	0.59839	0.724499	0.760687	0.757636	0.608252	-0.610568	0.0605016	0.05326	0.463949	0.724268	0.277682	0.200577	-0.0330114	0.278455	-0.243668	0.548157	0.287949	-0.154101	0.397771	0.233745	-0.328436	0.752098	-0.318203	-0.155911	0.549973	0.391239	0.591903	0.724866	-0.1991	0.672043	-0.0636027	0.557909	-0.281165	-0.248954	0.707938	0.65736	0.429101	-0.190992	0.689921	0.777953	-0.122222	0.00513365	-0.297448	-0.00170338	0.707669	-0.00536489	0.628585	0.80157	0.309072	0.201823	0.0948908	0.673846	0.499134	0.75223	0.22731	0.406164	0.810151	0.726266	0.0502221	0.801538	-0.0337555	0.24057	0.623248	0.446323	0.385087	0.00639295	0.725454	0.669907	-0.464374	-0.622536	0.476265	0.535533	0.758127	0.252528	0.77437	-0.331834	0.618614	0.072561	0.63037	0.00382826	0.214051	0.177768	0.680251	0.109852	-0.0380467	-0.0675554	0.02585	-0.140875	-0.301641	-0.0855373	0.762855	-0.0892123	0.402371	0.742676	-0.0473381	-0.184501	0.148201	0.784181	0.74089	0.275142	-0.00453525	0.621108	0.674749	-0.310291	0.611942	0.100097	0.825958	0.0340918	-0.588017	0.221853	-0.370825	-0.190198	0.0388086	0.106285	0.248823	0.407142	0.553553	0.78704	-0.0429361	0.771727	0.516363	-0.38213	0.736337	0.626304	0.44657	0.217258	0.618849	0.0684902	0.67329	0.688366	0.240403	0.396454	0.717056	0.617676	0.0839723	0.165581	0.786843	0.665874	-0.48143	0.652445	-0.0309129	0.773572	0.631824	0.169751	0.338843	0.753821	0.564676	0.75638	0.74823	0.389108	0.806431	0.267438	0.233959	0.254555	0.618053	0.776136	0.541868	0.493611	0.196067	0.582574	-0.458836	0.0999522	0.329874	-0.0617059	0.662869	-0.508204	0.692434	0.768659	-0.382497	-0.61749	0.286962	0.79643	0.632416	0.00491519	0.115467	0.4541	0.561557	0.0559048	0.101603	0.106746	-0.0264146	0.237627	0.0476786	0.593881	0.790188	0.289707	0.724599	0.353348	0.359019	0.311936	-0.0290227	0.758633	-0.530135	0.744829	0.528265	-0.544828	0.782376	0.363023	0.0564143	0.789378	0.805086	0.624599	-0.0844895	0.765025	0.368424	0.211274	-0.516574	0.789542	0.66468	0.485324	0.655147	0.222131	0.506726	0.658475	0.785706	0.671872	0.382024	0.745748	0.573544	0.509265	-0.308821	-0.199553	-0.369192	0.144673	0.0565378	0.3759	0.162378	0.110603	0.395492	0.0413056	-0.00483503	0.0643333	0.290488	0.121551	0.204426	-0.265767	-0.357682	-0.406868	0.119036	0.0715409	0.382776	-0.24028	-0.128689	-0.158401	-0.359154	-0.295983	0.0100684	0.177937	0.273296	-0.01677	-0.00544007	0.144057	0.0524507	0.128526	0.0138889	0.0266444	0.085549	0.199017	-0.200057	-0.214609	-0.343049	-0.0815787	-0.111861	-0.202931
cg04896168	0.0352754	0.0886115	0.0392085	-0.0590832	-0.111744	0.0711858	0.0706562	0.182517	0.0618269	0.13489	0.0417346	0.159994	0.0111377	0.090602	0.0400362	0.029851	0.183815	-0.06928	0.0115044	-0.0158573	-0.0036825	0.144676	0.0966454	0.0181703	0.0272074	0.0334605	0.105784	0.0176313	0.000432438	0.083886	0.078817	0.095557	0.050952	0.0556467	-0.00589154	0.0913917	0.0526923	0.110662	0.0183316	0.0844741	0.051603	0.121126	0.0972214	0.0680837	0.0903838	0.0652037	0.0437377	0.107952	0.025014	0.126523	0.0262418	0.144058	0.0639607	0.124522	0.07842	-0.0902007	0.0761774	-0.0309807	-0.0348335	0.0854984	-0.154412	-0.0753412	-0.318161	-0.179755	-0.357085	-0.334987	-0.225272	-0.284474	-0.309768	-0.447054	-0.499992	-0.0538581	-0.264548	-0.2178	-0.326969	0.0154499	-0.356248	-0.482165	-0.0228127	-0.186478	-0.0416388	0.0151331	-0.0133958	-0.0239667	0.0354572	-0.0211043	-0.0233394	-0.0134795	-0.0305935	0.0157969	0.171927	0.33308	0.206725	0.321115	0.329533	0.258437	0.381826	0.267175	0.319846	0.217573	0.284501	0.0230295	0.249899	0.233516	0.319603	0.255009	0.332399	0.327376	0.336295	0.265703	0.317587	-0.0715675	0.268359	-0.274481	0.20695	0.294278	0.316956	-0.231409	0.0603492	0.297757	0.271456	0.303004	0.321862	0.206425	0.26388	-0.0444139	0.344642	0.20809	0.13891	0.302326	0.28092	0.267988	0.320339	0.293974	-0.224691	0.276584	0.285995	0.314826	-0.00195809	0.308854	0.0979415	0.189921	0.221987	0.321405	0.123132	0.314862	0.294432	0.236529	0.362904	0.24261	0.247374	0.352257	0.303756	0.291416	0.295815	0.227244	0.305562	0.24538	0.304201	0.28208	0.23792	0.320135	0.289905	0.218402	0.359687	0.293112	0.309741	0.338948	0.268375	-0.103698	0.235326	0.319879	0.220473	0.104012	0.305324	0.289676	-0.167429	0.257142	0.239325	-0.205587	0.292232	0.267319	0.336341	0.26313	0.32389	0.291971	0.327991	0.291521	-0.161852	0.324547	0.229454	0.123835	0.30756	0.336652	0.189603	0.193962	-0.210407	0.2642	0.256262	0.186656	0.333966	0.298195	0.320061	0.281458	0.292656	0.211556	0.281998	0.0930222	0.29322	0.293742	0.202546	0.378074	0.336108	0.2756	-0.117073	0.30291	0.330007	0.209839	0.320208	0.209637	-0.158828	0.254561	0.170052	0.157994	0.200405	0.227513	0.24388	0.315083	0.0600227	-0.0453218	0.353194	0.296571	0.1894	0.238333	0.238308	-0.10196	0.328179	0.309067	0.32525	0.240613	0.129591	0.353251	-0.199675	0.332309	0.171924	0.174874	0.293581	0.15812	0.2957	0.304925	0.245333	0.241615	0.250651	0.192253	0.305228	-0.0607208	0.283442	0.293043	0.0856053	0.306777	0.258213	0.305554	0.307124	0.329765	0.1858	0.225939	0.186065	0.308125	0.286868	0.299487	0.302089	0.303106	0.327371	0.271945	0.245786	0.323146	0.158721	0.335346	0.343844	0.10965	0.294134	0.328048	0.329103	0.0357063	-0.172581	-0.0375003	-0.0488904	0.179502	0.328204	0.29247	0.252954	0.28668	0.140563	0.291571	0.335834	0.259003	0.353907	0.30139	0.220224	0.240796	0.32354	0.205477	0.0336248	0.354742	0.175326	0.215972	0.214277	0.0386467	0.170161	0.175285	0.23724	0.0347918	0.0312769	0.0313598	0.102828	0.372424	0.167335	0.30343	0.0864922	0.316437	0.309747	-0.0632827	-0.125119	0.0408797	0.0468459	0.273026	0.281939	-0.285005	0.289096	0.258134	0.03966	0.309055	0.0206654	0.0533015	-0.2371	0.191611	0.319676	0.218785	0.0377746	0.249902	-0.191681	0.327829	0.279433	0.315161	0.323808	0.226934	0.0364709	0.32839	0.0630986	0.290809	-0.17246	0.270687	0.219305	0.302939	0.23468	0.232691	0.178362	0.0379554	0.263745	0.239382	0.237598	-0.19118	-0.140656	0.21317	0.306786	0.26216	0.277618	0.270368	-0.129934	0.336087	0.28596	0.218968	0.19175	0.303074	0.253096	0.264396	0.27913	0.257534	0.331997	0.315728	0.308457	0.295908	0.279719	0.243917	0.296821	0.318689	0.24856	0.312241	0.267833	0.319129	0.212687	0.317045	0.0198492	0.0881803	0.250918	0.307386	0.183667	0.311314	0.239806	0.331745	-0.00609287	0.331957	0.291644	0.341598	0.24261	0.210906	0.335404	-0.00138397	0.326759	0.13494	0.331478	0.00674921	0.326997	0.271322	0.0219573	0.0946099	0.222036	0.203272	0.304381	0.322509	0.256219	0.324386	0.326294	0.336937	0.34712	0.266733	0.235569	-0.168011	0.239249	0.248099	0.244776	0.332252	-0.295938	0.280023	0.265337	0.199901	-0.135854	0.159536	0.313836	-0.142362	0.204561	0.239227	0.312299	0.278312	0.336337	0.237739	0.344508	0.295507	-0.102269	-0.206929	0.246592	0.205718	0.248487	0.252087	0.322423	0.352755	0.326345	0.12977	0.26097	0.296703	0.312996	0.330854	0.341821	0.302673	0.303743	0.300739	-0.121148	0.176227	-0.214367	0.322161	0.233416	0.201441	0.331098	0.36471	0.267767	-0.0465221	0.295456	0.375881	0.282229	0.25157	0.221101	0.277989	0.181756	0.085871	0.218383	0.236166	0.199546	0.185474	0.318751	0.305528	0.237378	0.383936	0.333745	0.325052	0.291821	0.307479	0.23646	0.146893	0.266746	0.306154	0.328177	0.260685	0.208951	0.300451	0.327466	0.297245	0.30335	0.339232	-0.250734	0.265273	0.256039	0.330991	-0.124945	0.243256	0.29815	0.0415745	0.31519	0.329934	0.0908236	0.311179	-0.0590086	0.323468	0.254676	0.292927	0.164321	0.307048	0.229025	0.319197	-0.0453827	0.284579	0.183491	0.236578	0.288301	0.313111	0.289478	0.345125	0.213773	0.301371	0.285536	0.33596	0.22578	-0.079026	0.194349	-0.103493	-0.241833	0.196224	-0.00306419	0.304301	0.0955749	0.319225	0.297955	0.135476	0.301001	-0.0345135	0.285757	0.329357	-0.133921	0.139021	0.38587	0.176549	0.220424	0.29876	-0.192334	0.178995	0.330916	0.287823	0.341617	0.362149	0.317614	0.322987	0.318921	0.185902	0.340824	0.258964	0.271241	0.283389	0.288545	0.274736	0.223052	0.202529	0.218017	0.299751	0.307246	0.290113	0.281968	0.293286	0.186698	0.0725534	0.163809	0.327136	0.246141	0.307557	0.282334	-0.163777	0.227332	0.310295	0.287102	-0.133067	0.322687	0.31448	0.192909	0.236931	0.260266	0.259299	0.0642397	0.238254	0.322823	0.323697	0.315093	0.072481	0.346232	0.338066	0.307821	0.324763	0.193417	0.281033	0.26004	0.334648	0.314415	0.304033	0.234482	-0.243287	0.113943	0.207643	0.284816	0.291057	0.250265	0.239251	-0.0744388	0.298765	-0.157618	0.336495	0.28135	-0.128078	0.285253	0.185906	-0.1888	0.316482	-0.21041	-0.0992298	0.282672	0.274615	0.220139	0.28041	-0.131102	0.285399	-0.0677273	0.286474	-0.160858	-0.16474	0.280839	0.274318	0.28198	-0.140009	0.276607	0.303603	-0.11431	0.0878312	-0.188936	0.204456	0.288567	-0.0735747	0.230902	0.333145	0.170577	0.253976	0.303189	0.296197	0.344521	0.301766	0.264696	0.187267	0.337003	0.278384	-0.00271516	0.322132	-0.0471097	0.150254	0.294959	0.285844	0.309127	-0.038092	0.302639	0.266425	-0.236453	-0.238141	0.212349	0.272326	0.314567	0.106378	0.324751	-0.182724	0.227082	0.217449	0.238436	0.232083	0.293955	0.134084	0.267703	0.130346	0.2594	-0.122873	0.216265	-0.0890894	-0.127252	-0.104389	0.311508	0.069681	0.264415	0.293364	0.0322089	-0.125241	0.165199	0.320843	0.300509	0.309919	0.137539	0.261715	0.248322	-0.149386	0.23634	0.073228	0.356821	-0.0359717	-0.19014	0.113577	-0.193549	-0.0729476	0.0327726	0.0798369	0.171096	0.217136	0.275774	0.319403	0.0562562	0.332036	0.210237	-0.185372	0.293109	0.249479	0.168456	0.144649	0.250401	0.328125	0.334337	0.322377	0.122481	0.273353	0.331176	0.270673	0.263737	0.116921	0.338207	0.291002	-0.301278	0.3547	-0.0749357	0.326726	0.247147	0.244191	0.171321	0.337031	0.254677	0.302205	0.296434	0.311237	0.331711	0.262418	0.13478	0.220433	0.213816	0.318815	0.246171	0.273957	0.0955751	0.251677	-0.143796	0.0541727	0.269283	0.255806	0.265347	-0.222714	0.303059	0.323734	-0.0837747	-0.277553	0.143901	0.343934	0.247803	-0.139366	-0.103256	0.255797	0.282117	0.165981	0.047047	0.0961184	-0.0264821	0.159525	0.209395	0.314238	0.348535	0.220156	0.313981	0.311266	0.393924	0.190814	-0.0623282	0.322069	-0.235904	0.293627	0.314065	-0.250855	0.330282	0.192946	0.25573	0.337163	0.342961	0.300613	0.19737	0.336705	0.256294	0.323436	-0.157005	0.313587	0.261268	0.284241	0.269855	0.113952	0.267171	0.307199	0.329267	0.268026	0.217372	0.297373	0.244356	0.214666	-0.174959	-0.0927721	-0.110977	0.0787763	0.0419549	0.128416	0.139083	0.0796326	0.170305	0.0158948	-0.00382264	0.128458	0.178404	0.0905522	0.0374944	-0.109625	-0.171708	0.221199	0.0581582	0.0953553	0.171928	-0.169526	0.0435838	-0.0476724	-0.199364	0.0777258	0.0199768	0.0658217	0.0426765	0.0180303	0.0284703	0.0637838	0.014841	0.0974762	-0.0723063	0.0165087	0.0723296	0.0802119	-0.0769202	-0.103834	-0.0297418	-0.0445548	-0.0768531	-0.0773901
cg06519061	0.238554	0.242695	0.0641711	-0.0683702	-0.118186	0.101232	0.0331521	0.353368	0.0485553	0.278265	0.090324	0.294349	-0.0998838	0.0948003	0.161891	0.144718	0.40732	-0.114388	-0.152432	0.0408687	-0.046891	0.0708429	0.206951	-0.0676108	0.00897846	0.0631214	0.0320967	-0.0933398	0.0282812	0.172685	0.108269	0.151696	-0.0056594	0.199687	-0.135757	0.108008	0.11346	0.0734928	-0.140126	0.0688505	0.0232087	0.179178	0.227404	0.313373	0.295145	0.122875	0.0361674	0.208745	0.0842503	0.206761	-0.0100121	0.345654	0.0333012	0.292536	0.304552	-0.251536	0.0827133	-0.0809658	-0.0871987	0.326957	-0.171839	0.00788114	-0.416042	-0.211028	-0.316108	-0.37424	-0.345787	-0.414802	-0.263433	-0.212188	-0.276041	-0.14604	-0.289362	-0.22502	-0.388872	0.0216239	-0.165399	-0.287845	0.0791493	-0.275682	0.0441895	0.0572194	-0.0661205	-0.067061	0.120143	-0.040881	0.00566772	-0.00405947	-0.033605	-0.156272	-0.0516128	0.577042	0.256008	0.259121	0.205567	0.340006	0.283721	0.460871	0.448221	0.0907222	0.482057	-0.0151622	0.498115	0.413104	0.56582	0.448456	0.593047	0.592291	0.265703	0.442714	0.452917	-0.110559	0.490752	-0.420763	0.356974	0.531609	0.547083	-0.347641	-0.00229666	0.536569	0.48286	0.558825	0.544034	0.318962	0.378848	-7.43619e-05	0.222385	0.389379	0.215039	0.534181	0.500383	0.507329	0.568841	0.52464	-0.330168	0.533544	0.521586	0.555541	0.335654	0.482141	0.100817	0.358294	0.417374	0.39865	0.121921	0.531105	0.52032	0.506924	0.618842	0.458295	0.120963	0.611157	0.56344	0.140366	0.5047	0.407037	0.531494	0.468297	0.557893	0.11704	0.0240177	0.309945	0.211803	0.0627781	0.315043	0.5433	0.544715	0.596523	0.50435	-0.29683	0.430457	0.560839	0.410074	0.113011	0.550516	0.468472	-0.283563	0.453246	0.418877	-0.253495	0.535788	0.433019	0.593141	0.0557953	0.565391	0.512485	0.568504	0.521421	-0.258906	0.548873	0.360447	0.163277	0.542645	0.59978	0.0600652	0.257373	-0.25502	0.49492	0.477819	0.0483192	0.57597	0.544561	0.551607	0.472534	0.51297	0.423313	0.495833	0.095167	0.543089	0.546738	0.396113	0.384243	0.606728	0.367153	-0.216292	0.578469	0.563242	0.351504	0.565835	0.0500692	-0.274151	0.420319	0.24511	0.194592	0.0271881	0.340147	0.516384	0.543914	0.0225428	0.00766979	0.604586	0.384902	0.398454	0.478051	0.339238	-0.147338	0.587818	0.551829	0.564886	0.386549	0.33928	0.602321	-0.260323	0.574428	0.313107	0.189852	0.517398	0.106809	0.542354	0.561964	0.349769	0.451582	0.161125	0.233691	0.561887	-0.265179	0.503227	0.520981	-0.135985	0.0615079	0.474961	0.0804173	0.104494	0.142335	0.033972	0.18234	0.369719	0.570953	0.552522	0.102051	0.571685	0.564121	0.58163	0.45218	0.462256	0.566619	-0.00860493	0.495968	0.602878	0.0015184	0.54962	0.570776	0.527518	0.0345956	-0.21745	-0.267603	-0.0526741	0.241046	0.574385	0.506453	0.456695	0.0780346	0.0401053	0.526025	0.571946	0.481724	0.59805	0.364091	0.247047	0.445065	0.57107	0.013035	-0.0990787	0.12184	0.334158	0.269533	0.278352	-0.0732429	0.176215	0.170819	0.0693705	-0.110189	-0.120258	-0.112673	0.0805445	0.164025	0.142546	0.547343	0.199114	0.581652	0.513423	-0.0560917	-0.121522	-0.0844832	-0.0673606	0.454315	0.406624	-0.513211	0.525211	0.0821879	-0.0625215	0.571108	-0.127232	-0.0574607	-0.379034	0.150993	0.592227	0.019047	-0.070629	0.0630804	-0.242418	0.0987268	0.546695	0.550851	0.575521	0.0327427	-0.0939716	0.585643	-0.0430053	0.544836	-0.270827	0.497644	0.0596386	0.147082	0.0556837	0.440927	0.146773	-0.0615062	0.117457	0.0627431	0.0473307	-0.29943	-0.207114	0.14525	0.567892	0.521293	0.108232	0.447418	-0.18956	0.590104	0.0708407	0.0195615	0.306138	0.0814381	0.402772	0.0274904	0.497477	0.0374039	0.586046	0.586418	0.56098	0.524968	0.375637	0.299581	0.566271	0.0880157	0.461018	0.10474	0.515747	0.580132	0.293556	0.569517	0.0210104	-0.0623347	0.0148999	0.575016	0.0672962	0.56867	0.432393	0.567534	-0.0362448	0.527507	0.533408	0.60154	0.481691	0.260371	0.586687	-0.0116016	0.581052	0.182233	0.560541	-0.00416904	0.58312	0.400854	0.0869052	-0.170652	0.199741	0.370801	0.149919	0.570596	0.144307	0.574652	0.241861	0.578712	0.609673	0.48734	0.333496	-0.267748	0.0237168	0.464864	0.492696	0.579015	-0.445589	0.149155	0.47863	0.421789	-0.324832	0.292645	0.540231	-0.186315	0.386455	0.442733	0.444866	0.468221	0.59507	0.445816	0.252649	0.520231	-0.0932992	-0.293329	0.485731	0.396417	0.0512741	0.448936	0.574939	0.554653	0.575045	0.11828	0.502415	0.518271	0.543597	0.573313	0.273348	0.542672	0.514665	0.545069	-0.134583	0.328865	-0.340986	0.576705	0.344451	-0.0225864	0.0802632	0.167214	0.126673	-0.0493001	0.552774	0.226298	0.479121	0.135332	0.101029	0.181758	-0.0459426	0.0531345	0.0722371	0.119357	0.293367	0.0624615	0.596423	0.564608	0.405525	0.31132	0.540839	0.573375	0.513376	0.545576	0.114169	0.334518	0.510633	0.4986	0.57578	0.480913	0.389742	0.548243	0.559722	0.552564	0.566308	0.567131	-0.352599	0.491982	0.169517	0.585215	-0.233004	0.51219	0.505156	-0.00253667	0.569812	0.5496	0.197608	0.565443	-0.0538805	0.578269	0.240012	0.534487	0.23196	0.538072	0.506895	0.568564	-0.0505809	0.505111	0.278208	0.444039	0.534097	0.531814	0.536614	0.585706	0.394094	0.5296	0.527356	0.578695	0.210457	-0.0382964	0.133618	-0.155744	-0.481024	0.00547742	-0.00575111	0.513174	0.218086	0.584453	0.529429	0.216379	0.536671	-0.0125152	0.536457	0.597278	-0.192242	0.327514	0.455113	0.247412	0.489361	0.138096	-0.265114	0.307369	0.571319	0.52132	0.592941	0.573165	0.587698	0.574955	0.568629	0.222364	0.603292	0.434681	0.506552	0.537897	0.496605	0.475569	0.444395	0.36124	0.215867	0.438996	0.202773	0.112143	0.294632	0.540179	0.0370414	0.0429254	0.00835775	0.244893	0.416028	0.547273	0.525052	-0.214997	0.0866604	0.562797	0.525723	-0.202421	0.57656	0.140839	0.211536	0.0451059	0.533214	0.0726535	0.119747	0.456537	0.573313	0.593014	0.461923	0.0757765	0.30026	0.583956	0.561275	0.559337	0.416062	0.500485	0.44359	0.538923	0.559882	0.554682	0.442352	-0.450462	0.0602949	0.0638267	0.350922	0.530774	0.22088	0.1697	-0.0363963	0.225387	-0.190869	0.415116	0.226459	-0.126197	0.307743	0.179878	-0.251383	0.551888	-0.246101	-0.12008	0.411149	0.303156	0.429312	0.528499	-0.154635	0.498286	-0.0536389	0.417656	-0.216532	-0.192008	0.518212	0.482392	0.329264	-0.14902	0.505768	0.569385	-0.0991555	0.0159911	-0.230192	0.030176	0.519825	-0.00726275	0.457786	0.589009	0.237034	0.166575	0.103597	0.496423	0.385398	0.551409	0.185639	0.300268	0.594463	0.528115	0.0204123	0.589269	-0.0309131	0.180213	0.467329	0.341056	0.297911	-0.00246092	0.531547	0.48543	-0.349446	-0.457596	0.349571	0.39901	0.557201	0.186992	0.571706	-0.254319	0.445353	0.0761417	0.460127	0.0330463	0.186622	0.142117	0.493726	0.0923426	0.00589108	-0.0585526	0.0414871	-0.109021	-0.22214	-0.0703415	0.559444	-0.0501756	0.3096	0.543179	-0.0311102	-0.14361	0.123081	0.573706	0.543396	0.232422	0.0130113	0.450984	0.489226	-0.234009	0.448225	0.0782921	0.611087	0.0157256	-0.421794	0.166822	-0.27759	-0.142944	0.0476217	0.0843313	0.195065	0.307962	0.415064	0.577974	-0.0224844	0.569022	0.3797	-0.285064	0.538826	0.45717	0.324547	0.164804	0.453341	0.0854893	0.503916	0.510603	0.180981	0.302989	0.532511	0.456528	0.0937783	0.125693	0.580485	0.492374	-0.367845	0.489072	-0.0353241	0.56954	0.462783	0.150012	0.255174	0.556817	0.420538	0.555371	0.547946	0.312662	0.593905	0.210985	0.180561	0.206408	0.447024	0.567793	0.404689	0.375064	0.137859	0.426136	-0.329667	0.0727236	0.258139	-0.010648	0.483583	-0.378514	0.506475	0.563559	-0.270168	-0.459519	0.210497	0.585727	0.462352	-0.0152534	0.0671392	0.341918	0.416257	0.0572489	0.0857196	0.0805485	-0.0225976	0.184551	0.0629092	0.44428	0.58372	0.222606	0.535908	0.285256	0.296305	0.239621	-0.0308151	0.557198	-0.392965	0.547803	0.400167	-0.403727	0.576094	0.275443	0.0739822	0.581703	0.593646	0.463222	-0.0350648	0.562995	0.281471	0.18183	-0.371717	0.57814	0.485699	0.369459	0.478405	0.16754	0.379958	0.491602	0.575388	0.488937	0.29014	0.545605	0.420766	0.375797	-0.22503	-0.163745	-0.263678	0.0913739	0.0542573	0.261414	0.117928	0.0781653	0.280161	0.0267391	-0.0083355	0.0497296	0.214781	0.104817	0.148892	-0.196775	-0.288837	-0.243464	0.109451	0.0684595	0.278928	-0.189044	-0.0713025	-0.112862	-0.294406	-0.184719	0.0133042	0.133739	0.186696	0.00084691	0.00794726	0.0947991	0.0390314	0.0989134	-0.0021161	0.0147412	0.074856	0.125341	-0.154809	-0.168312	-0.243369	-0.0636767	-0.0845499	-0.141404
cg25862444	0.217491	0.217751	0.0623749	-0.0469549	-0.105587	0.107631	0.0247905	0.301086	0.0822789	0.267348	0.0729573	0.270818	-0.0934948	0.077343	0.143461	0.13807	0.337656	-0.149754	-0.118518	0.0288542	-0.0540349	0.123939	0.178321	-0.0492872	0.0129721	0.0588552	0.0544531	-0.0806035	0.0179204	0.174096	0.121637	0.159249	-0.0149464	0.168903	-0.0756036	0.111103	0.115876	0.0861759	-0.107078	0.0837123	0.0356429	0.18472	0.229071	0.30708	0.272907	0.112863	0.0260616	0.178991	0.0711555	0.192235	-0.0219828	0.318734	0.0572243	0.269046	0.274814	-0.224539	0.031382	-0.0275469	-0.049645	0.301984	-0.202054	-0.000204316	-0.46803	-0.205138	-0.398454	-0.441025	-0.3326	-0.460883	-0.321558	-0.329301	-0.404989	-0.149455	-0.351761	-0.27955	-0.428258	0.0317213	-0.256851	-0.413564	0.0517028	-0.322022	0.0393577	0.0881842	-0.0325401	-0.0534972	0.105241	-0.0639244	-0.0354878	-0.0358766	-0.0544677	-0.165519	-0.00892557	0.598274	0.278814	0.29968	0.260563	0.36469	0.343985	0.479991	0.476898	0.125726	0.502756	-0.0140754	0.510964	0.442592	0.584999	0.47234	0.611323	0.608404	0.317587	0.452917	0.494693	-0.120781	0.505985	-0.45707	0.366757	0.548903	0.572319	-0.363056	0.0104241	0.56318	0.509432	0.574913	0.57267	0.321687	0.396854	-0.0130097	0.277387	0.412529	0.213277	0.558859	0.526554	0.525103	0.586938	0.543483	-0.365255	0.549292	0.545509	0.579724	0.30372	0.503992	0.108643	0.380248	0.436146	0.428804	0.149284	0.560414	0.539896	0.516512	0.645139	0.473765	0.160265	0.637266	0.589375	0.168427	0.528093	0.421496	0.556374	0.490466	0.580552	0.158324	0.0647261	0.358868	0.251899	0.107711	0.366379	0.556517	0.563503	0.620527	0.522575	-0.307751	0.450185	0.582512	0.429545	0.117523	0.576253	0.489595	-0.295978	0.472112	0.436164	-0.285043	0.55327	0.447336	0.61384	0.103209	0.596018	0.53222	0.598011	0.545002	-0.27223	0.575769	0.382631	0.168947	0.565712	0.619776	0.0879086	0.264309	-0.290397	0.507082	0.497604	0.0777668	0.600567	0.567305	0.57366	0.500722	0.535799	0.443123	0.523796	0.110806	0.563824	0.568193	0.410971	0.424435	0.628322	0.392362	-0.224602	0.593861	0.587948	0.370155	0.585595	0.0799586	-0.284123	0.440265	0.258231	0.194207	0.068032	0.347629	0.526233	0.572268	0.0351471	-0.000539446	0.628837	0.416798	0.404203	0.490982	0.350359	-0.152517	0.608428	0.573222	0.592844	0.405673	0.343721	0.629105	-0.275196	0.603819	0.33476	0.211693	0.542619	0.118296	0.565447	0.577282	0.371631	0.476869	0.208807	0.243315	0.579225	-0.267583	0.518924	0.543646	-0.0830533	0.123607	0.487556	0.140987	0.159763	0.195292	0.0674887	0.215927	0.37962	0.584822	0.572953	0.165068	0.587517	0.583445	0.605261	0.47589	0.477755	0.593518	0.0215722	0.523367	0.628337	0.0213882	0.567328	0.59812	0.557102	0.0337078	-0.22664	-0.258196	-0.0504931	0.24987	0.602157	0.527438	0.48074	0.137474	0.0648935	0.548351	0.598568	0.502441	0.624104	0.393767	0.272142	0.464333	0.591859	0.0501893	0.0119422	0.183674	0.350372	0.295699	0.304144	0.039036	0.204197	0.191917	0.111509	0.000537913	-0.0100696	-0.00204175	0.0968883	0.223345	0.169951	0.569001	0.203932	0.602802	0.534474	-0.0604964	-0.144482	0.0244995	0.0442014	0.474653	0.428967	-0.532079	0.549584	0.129176	0.0407199	0.589843	-0.0216379	0.0479226	-0.395223	0.181055	0.605339	0.0618066	0.0390938	0.111409	-0.258355	0.153373	0.557939	0.571823	0.596002	0.0725747	0.0154165	0.604771	0.0544044	0.56574	-0.284362	0.520081	0.102256	0.192566	0.0983848	0.451685	0.173054	0.0484471	0.157641	0.106752	0.0890942	-0.323143	-0.208678	0.183625	0.589565	0.529563	0.158068	0.462103	-0.198514	0.611957	0.122549	0.0648852	0.320946	0.13648	0.417723	0.0821783	0.519433	0.087398	0.612269	0.605037	0.582873	0.545766	0.404054	0.331102	0.587197	0.148167	0.482209	0.159203	0.530375	0.604788	0.323106	0.586142	0.0192306	-0.0473079	0.0702154	0.598589	0.089452	0.58811	0.447905	0.592304	-0.036531	0.559177	0.551761	0.628981	0.493925	0.275311	0.613442	-0.0274457	0.606131	0.186193	0.589867	0.00878484	0.602971	0.422152	0.0740404	-0.147176	0.237996	0.396351	0.208889	0.595449	0.191135	0.594618	0.292161	0.606209	0.632754	0.502417	0.348315	-0.287208	0.0703402	0.481681	0.507364	0.60475	-0.464121	0.192126	0.493847	0.43611	-0.332362	0.316124	0.562282	-0.191372	0.399425	0.457439	0.469153	0.488234	0.614873	0.474986	0.303998	0.537161	-0.10599	-0.31337	0.499505	0.419677	0.0976354	0.466923	0.60065	0.579687	0.599306	0.128911	0.519272	0.546475	0.568465	0.602493	0.325098	0.565396	0.544933	0.570021	-0.146305	0.34195	-0.350223	0.602017	0.361364	0.014479	0.140673	0.234337	0.172266	-0.0464557	0.565123	0.294678	0.500903	0.178886	0.136709	0.224261	-0.000923907	0.0667854	0.111316	0.154951	0.313917	0.093466	0.609136	0.584985	0.412402	0.376613	0.56866	0.592229	0.532677	0.565277	0.146798	0.301728	0.523843	0.519539	0.598571	0.504506	0.40361	0.57436	0.590754	0.573151	0.586527	0.599351	-0.372992	0.510629	0.211436	0.612341	-0.249004	0.522211	0.53428	-0.00192195	0.588846	0.576052	0.216507	0.586178	-0.0547175	0.600544	0.262683	0.557472	0.248083	0.555217	0.51326	0.591353	-0.0444614	0.521693	0.294027	0.458603	0.554163	0.552887	0.549499	0.613997	0.400086	0.552683	0.542516	0.6027	0.237826	-0.054674	0.169951	-0.170947	-0.492797	0.0466523	-0.00578558	0.532854	0.149109	0.603252	0.550123	0.214504	0.557169	-0.0257641	0.548482	0.617683	-0.208642	0.270509	0.491495	0.251463	0.492748	0.185643	-0.280664	0.306095	0.596625	0.536752	0.618853	0.600495	0.6114	0.597382	0.590057	0.25187	0.628943	0.461892	0.515828	0.55673	0.510921	0.488072	0.46036	0.366987	0.245099	0.462807	0.2487	0.168772	0.326569	0.560675	0.0724174	0.061583	0.0409156	0.286993	0.441017	0.567523	0.545685	-0.235746	0.128153	0.578748	0.543154	-0.220203	0.597963	0.19646	0.241575	0.0888539	0.542147	0.119354	0.132101	0.468651	0.59411	0.610168	0.486471	0.0663999	0.336741	0.610908	0.584339	0.576205	0.420514	0.520144	0.457127	0.563933	0.580528	0.577723	0.46172	-0.462309	0.0734126	0.102586	0.380809	0.552185	0.254633	0.19191	-0.0421958	0.27198	-0.203466	0.451638	0.275241	-0.140882	0.34059	0.203366	-0.267875	0.579412	-0.271147	-0.128698	0.433903	0.333347	0.441059	0.551325	-0.163964	0.512541	-0.0610767	0.434943	-0.224088	-0.208376	0.540153	0.504735	0.359161	-0.167585	0.526731	0.587474	-0.112665	0.0297527	-0.25076	0.0606603	0.539877	-0.0411947	0.468077	0.608977	0.23764	0.206382	0.156031	0.523591	0.423606	0.571161	0.229564	0.312687	0.620316	0.549261	0.0341341	0.603346	-0.0370803	0.203575	0.483037	0.375265	0.342173	-0.00265099	0.555536	0.515298	-0.364466	-0.469718	0.375853	0.424503	0.578622	0.186815	0.590562	-0.269035	0.468969	0.111819	0.469381	0.0781055	0.222942	0.147846	0.513992	0.102776	0.0622904	-0.0856775	0.0905462	-0.106776	-0.232176	-0.0958183	0.584434	-0.0357239	0.334418	0.563033	-0.0138054	-0.159524	0.147499	0.602423	0.56467	0.258808	0.0405118	0.474753	0.50213	-0.244427	0.462153	0.0733391	0.631358	0.0202686	-0.441241	0.161461	-0.296146	-0.131893	0.035158	0.0796069	0.199084	0.317328	0.43084	0.597804	-0.0141096	0.596505	0.397568	-0.304594	0.556225	0.479881	0.344507	0.182119	0.471152	0.151591	0.525484	0.534902	0.180146	0.333889	0.552769	0.469483	0.136841	0.145137	0.60293	0.512348	-0.403759	0.52689	-0.0417277	0.592871	0.481951	0.183979	0.260435	0.584208	0.43383	0.570848	0.562084	0.333047	0.61267	0.25459	0.182994	0.227189	0.454018	0.595918	0.407967	0.39402	0.15058	0.452966	-0.350293	0.0807079	0.286628	0.0477478	0.503215	-0.385837	0.533976	0.593415	-0.275472	-0.475923	0.230617	0.615359	0.483193	-0.0440582	0.0336859	0.366446	0.449138	0.088197	0.0594382	0.0987096	-0.0195981	0.198237	0.09573	0.476722	0.607988	0.25881	0.552328	0.319452	0.354159	0.256417	-0.0313577	0.58274	-0.409069	0.56311	0.432454	-0.422769	0.600604	0.284611	0.119618	0.605435	0.615679	0.486361	0.0113371	0.591429	0.31521	0.240724	-0.383446	0.60137	0.497834	0.390697	0.50056	0.177414	0.404296	0.511738	0.603612	0.509282	0.30302	0.563696	0.44057	0.391814	-0.251061	-0.12567	-0.274598	0.0892738	0.0369715	0.301763	0.137985	0.114649	0.326376	0.018662	-0.00013198	0.113943	0.231271	0.0946843	0.128935	-0.170363	-0.253708	-0.19251	0.0418497	0.0714648	0.304983	-0.217824	-0.0851664	-0.101657	-0.281773	-0.171321	-0.0185151	0.137798	0.194451	-0.0396113	-0.00206425	0.130593	0.0142582	0.11751	-0.00420989	0.0153524	0.085922	0.152684	-0.100382	-0.167432	-0.21405	-0.0426771	-0.104978	-0.16817
cg10769937	-0.040937	-0.00819329	0.0961221	-0.0283605	-0.0209619	0.0571158	0.00672971	0.00503407	-0.0192371	0.0110453	0.050399	-0.0174993	0.12634	0.0354939	0.00331817	-0.024972	0.00354993	0.0337514	0.0622328	-0.0212709	0.129998	-0.0197293	0.0159528	0.116355	0.042881	0.0600116	0.100894	0.106103	0.0223154	0.0518564	0.017104	0.0626973	0.0455842	0.0156182	0.140085	0.0888442	0.0396776	0.0961468	0.130277	0.0828034	0.107816	0.0489139	0.00626548	-0.0832346	-0.0108047	0.0643878	0.0521236	0.0184706	0.012746	-0.00486234	0.0427202	-0.0225569	-0.00200631	-0.0150015	-0.00905345	0.0393188	0.0149512	0.0783365	0.082159	-0.0342964	0.0121003	-0.0120668	0.155496	0.0784439	0.100751	0.129606	0.143207	0.148006	0.11164	0.098545	0.125604	0.0245114	0.105528	0.0613836	0.146427	0.000175624	0.071482	0.129631	-0.0286313	0.103867	-0.020698	-0.0398897	0.00566696	0.00521391	-0.028469	0.000802406	0.0151225	-0.0049329	-0.000162019	0.0664637	0.0124833	-0.142967	-0.0391714	-0.0471925	-0.0442148	-0.0757455	-0.0613713	-0.0898528	-0.110717	-0.0285	-0.118937	0.009053	-0.130285	-0.091879	-0.141841	-0.104232	-0.157921	-0.144717	-0.0715675	-0.110559	-0.120781	0.060699	-0.109332	0.133523	-0.0895336	-0.116485	-0.135192	0.104126	-0.00669627	-0.135352	-0.112907	-0.133285	-0.136721	-0.0741004	-0.0836394	-0.0118421	-0.036558	-0.0985556	-0.0421725	-0.131154	-0.125325	-0.120768	-0.134153	-0.129666	0.112706	-0.127599	-0.131138	-0.145645	-0.0642044	-0.102469	-0.0176455	-0.0742876	-0.102569	-0.0929403	-0.0311917	-0.130387	-0.131888	-0.113463	-0.162335	-0.112207	-0.0498603	-0.163731	-0.141467	-0.0182114	-0.121441	-0.107955	-0.13729	-0.118969	-0.13265	-0.0226369	-0.00782432	-0.0620069	-0.0511235	-0.0135073	-0.0619382	-0.134178	-0.128174	-0.150734	-0.101826	0.0931773	-0.100252	-0.126083	-0.0954512	-0.0224535	-0.138879	-0.123926	0.0944837	-0.110187	-0.100122	0.0852837	-0.125084	-0.0849135	-0.143688	-0.014663	-0.145179	-0.125378	-0.141353	-0.127731	0.0861524	-0.146929	-0.0828207	-0.0323207	-0.141004	-0.142718	0.00327797	-0.0564615	0.0884308	-0.120666	-0.117259	0.0040073	-0.143072	-0.147506	-0.126312	-0.0967921	-0.126439	-0.109997	-0.128812	-0.0334251	-0.125001	-0.134258	-0.0913967	-0.0892658	-0.151942	-0.0797365	0.0711187	-0.14511	-0.126984	-0.0779776	-0.138857	-0.00866575	0.0719192	-0.0841871	-0.0508646	-0.0445479	-0.0275207	-0.0826994	-0.123334	-0.152824	-0.00560068	-0.0101934	-0.156278	-0.0861648	-0.0857661	-0.123606	-0.0744117	0.0574976	-0.148882	-0.146641	-0.139698	-0.0916293	-0.0770967	-0.156505	0.0910455	-0.15364	-0.0834954	-0.0454881	-0.126672	-0.0122373	-0.125466	-0.133206	-0.0872996	-0.116209	-0.0399642	-0.0429289	-0.131856	0.0882179	-0.111411	-0.130877	0.033965	-0.0206045	-0.106587	-0.0192696	-0.021248	-0.0293685	-0.016653	-0.0515028	-0.0818022	-0.145627	-0.144591	-0.0257711	-0.145669	-0.145213	-0.151589	-0.130796	-0.115792	-0.142153	0.0154644	-0.117292	-0.159849	-0.00106586	-0.13339	-0.149347	-0.129877	-0.014265	0.040961	0.098128	0.033126	-0.0576485	-0.154557	-0.116135	-0.125037	-0.0260798	-0.00375577	-0.138885	-0.142663	-0.127211	-0.155204	-0.0869289	-0.0513698	-0.099693	-0.152058	0.0060078	0.0533238	-0.0462283	-0.0618297	-0.0728333	-0.0730586	0.0419199	-0.0473186	-0.0554854	-0.0134496	0.0579756	0.059213	0.0565803	-0.0310486	-0.0511308	-0.0505992	-0.1519	-0.0489667	-0.149724	-0.124649	0.0115416	0.0551624	0.0499808	0.0471121	-0.112312	-0.105749	0.138256	-0.13328	-0.0134439	0.0506707	-0.152961	0.0626106	0.0428417	0.112166	-0.0242197	-0.146771	0.00270144	0.0450082	-0.0119944	0.0780407	-0.0310007	-0.142163	-0.128718	-0.129185	0.0053871	0.052528	-0.14948	0.0429353	-0.132055	0.0767315	-0.122721	-0.0192941	-0.0297544	-0.0130265	-0.100074	-0.0533238	0.0395425	-0.0203355	-0.00810981	-0.00034153	0.101057	0.049473	-0.0284503	-0.140559	-0.123795	-0.0185217	-0.103288	0.0658312	-0.145171	-0.0234224	-0.02004	-0.0904831	-0.0263441	-0.105519	-0.0142401	-0.126903	-0.0305788	-0.147652	-0.147524	-0.14655	-0.129685	-0.0835371	-0.0665148	-0.147109	-0.0274376	-0.118788	-0.0324546	-0.128867	-0.151313	-0.0718949	-0.143115	-0.0099315	0.034049	-0.0281371	-0.150356	-0.0110826	-0.142867	-0.103022	-0.154935	-0.0109212	-0.128523	-0.12866	-0.156185	-0.124703	-0.0676291	-0.1515	-0.01335	-0.148648	-0.0225619	-0.143236	0.0124103	-0.138991	-0.100321	0.00149125	0.057901	-0.0530148	-0.105138	-0.0344369	-0.146661	-0.0212955	-0.146094	-0.0546646	-0.146514	-0.154253	-0.11464	-0.0710174	0.0875144	-0.026927	-0.0967582	-0.117478	-0.145265	0.13051	-0.0363204	-0.11901	-0.0961237	0.114348	-0.0743165	-0.118387	0.0770181	-0.0793927	-0.0922763	-0.094257	-0.125539	-0.148011	-0.116435	-0.0586327	-0.118002	0.0560792	0.0894454	-0.118885	-0.0962024	-0.0142821	-0.107468	-0.14955	-0.127152	-0.153394	-0.0205019	-0.121771	-0.129208	-0.143229	-0.152473	-0.0605738	-0.137802	-0.136199	-0.145094	0.0594229	-0.0861143	0.0982728	-0.148127	-0.0735036	0.00987194	-0.0175914	-0.0506497	-0.029664	0.0217454	-0.146594	-0.0588455	-0.118278	-0.0368905	-0.0279424	-0.0523608	0.0104656	-0.0128001	-0.0259467	-0.0329218	-0.0604697	-0.0139752	-0.145895	-0.149243	-0.0972342	-0.0707215	-0.13751	-0.146417	-0.122062	-0.137818	-0.0264802	-0.045312	-0.107066	-0.125565	-0.142921	-0.130622	-0.0836088	-0.143539	-0.142964	-0.135532	-0.143982	-0.146493	0.114632	-0.127921	-0.0501361	-0.148356	0.062045	-0.115624	-0.130331	-0.000812434	-0.133676	-0.138266	-0.0601465	-0.137872	0.0267265	-0.141576	-0.0682957	-0.121636	-0.050927	-0.122618	-0.114145	-0.140778	0.00988007	-0.120116	-0.0603745	-0.105959	-0.138177	-0.112931	-0.123649	-0.153114	-0.100312	-0.122654	-0.109563	-0.136613	-0.0540047	0.0164702	-0.0310409	0.0516671	0.135318	0.00283191	-0.00174943	-0.129623	0.0313271	-0.14989	-0.131116	-0.047464	-0.135273	-0.000446812	-0.130473	-0.148226	0.064688	0.0062591	-0.10568	-0.0639132	-0.119165	-0.0420771	0.0681975	-0.0768396	-0.141893	-0.115037	-0.155886	-0.147146	-0.149484	-0.150275	-0.141331	-0.0370747	-0.155132	-0.122806	-0.113452	-0.134633	-0.126287	-0.120142	-0.115994	-0.0901584	-0.0408008	-0.109384	-0.043478	-0.0288789	-0.0757965	-0.130638	-0.0174854	0.110582	0.0127064	-0.0565309	-0.106989	-0.134875	-0.13329	0.083477	-0.0182502	-0.136207	-0.123918	0.0834401	-0.153166	-0.0170994	-0.0460979	0.00679978	-0.138883	-0.00313248	0.028302	-0.103967	-0.137522	-0.151424	-0.108859	-0.0204579	-0.0634443	-0.153043	-0.13953	-0.1364	-0.0981385	-0.130124	-0.107733	-0.135862	-0.144266	-0.138343	-0.109079	0.120632	-0.00143094	-0.0150198	-0.0636547	-0.135613	-0.0540986	-0.027061	0.0392197	-0.0578917	0.0529721	-0.0932446	-0.0450084	0.0559778	-0.0672188	-0.0369851	0.0889305	-0.145165	0.0842833	0.0512636	-0.102623	-0.0611549	-0.0808199	-0.138244	0.0606775	-0.131389	0.0319795	-0.10212	0.0671535	0.0682832	-0.140307	-0.11773	-0.0681663	0.0578401	-0.128736	-0.140339	0.034125	-0.00206165	0.0684221	0.00821556	-0.132784	0.0147265	-0.104302	-0.155441	-0.0508317	-0.031158	-0.0339418	-0.113284	-0.0819255	-0.137078	-0.0371785	-0.064118	-0.153379	-0.135623	0.0343178	-0.138244	-0.00263884	-0.0427213	-0.111884	-0.0755536	-0.0545152	-0.00237366	-0.145819	-0.116861	0.0991405	0.115608	-0.0892281	-0.0837416	-0.14259	-0.038067	-0.143841	0.0897173	-0.102868	0.0035129	-0.101516	0.00128069	-0.0376224	-0.00613516	-0.0998925	0.00670485	-0.0078769	0.0125704	-0.0128979	0.0287852	0.0609764	0.000733478	-0.1493	0.0225237	-0.067861	-0.132636	0.0129243	0.0673507	-0.02507	-0.152511	-0.132256	-0.0290649	0.0057773	-0.0855249	-0.104812	0.077079	-0.107551	-0.0100712	-0.15074	-0.012172	0.113001	-0.0290064	0.0954098	0.0423748	-0.0647164	-0.0109548	-0.0280587	-0.0663146	-0.0991824	-0.146815	0.0279767	-0.148878	-0.0921614	0.0880333	-0.133502	-0.121644	-0.0916019	-0.0276235	-0.127021	-0.0322032	-0.118498	-0.116044	-0.0508037	-0.0604472	-0.123381	-0.0963954	-0.0183995	-0.0156999	-0.137762	-0.122991	0.124194	-0.118963	0.0280802	-0.143835	-0.108577	-0.0333374	-0.0671851	-0.138912	-0.0971139	-0.142509	-0.115979	-0.0646998	-0.148516	-0.0381814	-0.0552963	-0.0377729	-0.104374	-0.144125	-0.0925307	-0.0918051	-0.00018968	-0.101001	0.108912	0.00181104	-0.055615	0.0110484	-0.112961	0.102696	-0.115204	-0.145722	0.10088	0.137299	-0.0520733	-0.155126	-0.123848	-0.000468082	-0.0113803	-0.0832196	-0.113928	-0.0217038	0.0181769	-0.00420306	-0.00180777	-0.0430268	-0.00429455	-0.104946	-0.14808	-0.0451431	-0.123213	-0.0533336	-0.0921973	-0.0634681	-0.0038359	-0.141776	0.104996	-0.140179	-0.0870976	0.105599	-0.149428	-0.0625358	-0.0210011	-0.144056	-0.148001	-0.103397	0.0110272	-0.138887	-0.0639601	-0.0336949	0.114483	-0.15365	-0.126417	-0.097214	-0.127771	-0.0416944	-0.102942	-0.116329	-0.139315	-0.110411	-0.0583752	-0.128131	-0.0988489	-0.0967294	0.0721021	-0.0109079	0.0203272	0.072826	-0.0134596	-0.0550515	0.0195415	-0.0642688	-0.0831693	0.0480682	-0.002337	-0.0136576	-0.0592862	0.00224527	-0.00832813	0.0441258	0.0578806	0.0346002	-0.0136461	-0.016428	-0.075832	0.0888353	0.0030853	0.019361	0.114359	0.0387016	0.0291703	-0.036639	-0.0334925	0.050114	-0.0163929	0.00633917	-0.0323073	-0.0278944	0.0189817	-0.0113009	-0.0306758	0.0548695	-0.00100208	0.0462741	0.0160157	-0.0061413	0.0361747	0.0206485
cg13710562	0.286932	0.286054	0.122452	-0.0738754	-0.128528	0.153771	0.0244633	0.403605	0.0635242	0.342344	0.122696	0.333458	-0.0770195	0.105371	0.200208	0.17483	0.473012	-0.143243	-0.161938	0.0415406	-0.00597434	0.0781286	0.245137	-0.0310088	0.0235176	0.102046	0.0745927	-0.0737253	0.0392392	0.238893	0.144524	0.216432	-0.00509955	0.245967	-0.0751991	0.166346	0.161603	0.122473	-0.113851	0.119714	0.0774999	0.237086	0.290453	0.370691	0.362523	0.1742	0.0526065	0.24624	0.108592	0.235058	-0.0109735	0.405774	0.0417979	0.342678	0.373307	-0.283543	0.060193	-0.0281125	-0.0439815	0.392997	-0.207781	0.0244957	-0.441617	-0.19452	-0.33681	-0.400274	-0.33261	-0.449523	-0.254917	-0.189972	-0.257122	-0.177803	-0.312398	-0.253408	-0.395384	0.0299508	-0.148313	-0.274743	0.0841977	-0.307396	0.0605049	0.0770718	-0.0613403	-0.0743719	0.132322	-0.0673525	-0.00608874	-0.0277111	-0.0531807	-0.196816	-0.0903144	0.649306	0.290673	0.266651	0.20118	0.376481	0.29104	0.532737	0.493548	0.0695599	0.542287	-0.0235534	0.565195	0.482058	0.637874	0.514367	0.662192	0.668562	0.268359	0.490752	0.505985	-0.109332	0.562071	-0.462613	0.397943	0.60844	0.619487	-0.374042	-0.0170765	0.611586	0.556109	0.635106	0.614906	0.348693	0.419688	-0.00210771	0.225637	0.44876	0.236006	0.606717	0.570386	0.580891	0.644056	0.592914	-0.360469	0.609842	0.594262	0.625581	0.41803	0.545437	0.106188	0.42314	0.478016	0.434824	0.137107	0.60327	0.585979	0.58778	0.692461	0.522319	0.093058	0.683924	0.643748	0.117081	0.571938	0.455932	0.598877	0.53656	0.638726	0.093442	-0.0173205	0.33839	0.20864	0.044916	0.335544	0.612369	0.616877	0.67304	0.586725	-0.344526	0.495442	0.63997	0.473434	0.118563	0.625882	0.519722	-0.306124	0.514051	0.475563	-0.27061	0.610322	0.492791	0.670621	0.0211297	0.641372	0.578921	0.64595	0.593783	-0.277562	0.614718	0.408856	0.178339	0.611455	0.679719	0.0466809	0.276669	-0.271953	0.560831	0.546081	0.0323119	0.650157	0.612927	0.62738	0.548273	0.581346	0.487059	0.563426	0.098533	0.623713	0.623466	0.458057	0.404121	0.686147	0.408307	-0.236023	0.656027	0.642085	0.401373	0.639535	0.0222018	-0.30655	0.482641	0.275396	0.199634	-0.0111692	0.370098	0.593665	0.608133	0.018803	0.0138205	0.677307	0.427082	0.462152	0.543528	0.372743	-0.148457	0.662758	0.61995	0.641101	0.435463	0.401558	0.675629	-0.265448	0.646577	0.358809	0.205135	0.588566	0.103256	0.623055	0.637676	0.387451	0.517782	0.161145	0.253721	0.6395	-0.310394	0.574293	0.59023	-0.164173	0.0226355	0.541112	0.0505517	0.0776651	0.118093	0.00374139	0.184223	0.42728	0.642043	0.627535	0.0814871	0.64652	0.638288	0.654973	0.500203	0.525259	0.642739	-0.031004	0.552039	0.676253	-0.0187926	0.625656	0.643445	0.59455	0.0293355	-0.238541	-0.308242	-0.0407706	0.259396	0.646005	0.576732	0.516197	0.0483237	0.0284448	0.593484	0.64545	0.545979	0.669573	0.394662	0.269626	0.514134	0.638915	-0.0155521	-0.0378546	0.0798611	0.397249	0.292895	0.305466	-0.00793755	0.190048	0.17109	0.0445999	-0.0519164	-0.0647908	-0.0551035	0.0766427	0.128907	0.141717	0.612458	0.231397	0.657935	0.577292	-0.0559213	-0.118656	-0.0224431	0.000113486	0.511145	0.444994	-0.574673	0.597685	0.0606964	0.00524672	0.642128	-0.0722945	0.00533549	-0.412756	0.161145	0.667352	-0.0105958	-0.00374632	0.0383979	-0.252232	0.0586392	0.616329	0.626079	0.65676	0.00545121	-0.0326688	0.657786	0.0168836	0.62299	-0.296953	0.568329	0.0349965	0.128682	0.0283227	0.504264	0.141155	0.00628201	0.100653	0.0402973	0.0214541	-0.325036	-0.222898	0.150644	0.646674	0.593499	0.0909109	0.502584	-0.198251	0.666035	0.0348082	-0.0210105	0.335554	0.0452729	0.441676	-0.0131613	0.562024	-0.00993658	0.663483	0.663981	0.632952	0.594596	0.418508	0.332627	0.643315	0.0513931	0.525187	0.0718441	0.586371	0.656631	0.33086	0.639775	0.0170061	-0.0868447	-0.0340773	0.652533	0.0470707	0.643388	0.49165	0.632925	-0.0566415	0.594928	0.60523	0.678897	0.547184	0.276683	0.66163	-0.0348461	0.657188	0.205295	0.632008	0.00910569	0.661532	0.442559	0.107712	-0.223886	0.21215	0.422238	0.139612	0.644197	0.145774	0.645815	0.245622	0.653343	0.68648	0.554316	0.369203	-0.290706	-0.0237216	0.538626	0.567372	0.654436	-0.480452	0.133289	0.539332	0.492158	-0.361702	0.340678	0.617825	-0.180931	0.448597	0.512266	0.497391	0.521476	0.670374	0.513856	0.252987	0.592169	-0.0787966	-0.3153	0.555304	0.460869	0.0199313	0.511026	0.649335	0.622775	0.645447	0.122189	0.57465	0.589622	0.6115	0.645655	0.284285	0.614408	0.580759	0.615731	-0.127985	0.372714	-0.368072	0.65208	0.385071	-0.0644405	0.0436156	0.141711	0.111924	-0.041419	0.617666	0.217414	0.539892	0.124505	0.0843742	0.172188	-0.0846993	0.0499627	0.0471707	0.102406	0.334907	0.0449273	0.674042	0.636441	0.451941	0.328062	0.605653	0.643247	0.581907	0.615637	0.0965584	0.380543	0.590319	0.556581	0.65014	0.545257	0.44967	0.621939	0.63385	0.629968	0.642786	0.639216	-0.371855	0.556663	0.163085	0.663328	-0.268805	0.59323	0.571239	-0.0160577	0.64858	0.618618	0.23316	0.642223	-0.0439574	0.655766	0.238816	0.614771	0.261276	0.610616	0.587818	0.64405	-0.0476895	0.571315	0.314401	0.506537	0.604691	0.60792	0.610507	0.657602	0.440052	0.604693	0.607875	0.656252	0.218013	-0.0334138	0.136719	-0.17102	-0.540085	-0.0239553	-0.00731507	0.574513	0.248228	0.659418	0.599252	0.236989	0.605795	-0.017019	0.606457	0.676294	-0.205741	0.384988	0.491717	0.263384	0.560863	0.112806	-0.288595	0.335801	0.645718	0.596565	0.665865	0.636923	0.667904	0.646893	0.643187	0.257644	0.681349	0.486997	0.576653	0.612441	0.553948	0.530671	0.506978	0.402844	0.234209	0.484491	0.198934	0.0908951	0.308811	0.615645	0.00932804	0.102709	-0.00954184	0.242278	0.471632	0.618958	0.596634	-0.222101	0.0715094	0.635804	0.598782	-0.212641	0.647497	0.130368	0.235105	0.0235722	0.603925	0.052174	0.169874	0.523533	0.650028	0.667925	0.513031	0.06574	0.307656	0.656719	0.638351	0.627327	0.477607	0.564004	0.497401	0.602177	0.630191	0.631085	0.506874	-0.504639	0.0595377	0.0449451	0.393324	0.601632	0.228116	0.164891	-0.0107545	0.225695	-0.201849	0.456398	0.241252	-0.119509	0.332579	0.191157	-0.260054	0.622462	-0.254652	-0.116379	0.452795	0.331455	0.502558	0.601251	-0.150519	0.55475	-0.0422422	0.456461	-0.224757	-0.193885	0.584899	0.548778	0.361789	-0.148648	0.57446	0.647222	-0.0952512	0.00368326	-0.244959	0.00563834	0.5875	-0.0036311	0.525909	0.657846	0.254044	0.16581	0.0692933	0.568116	0.420139	0.625283	0.18985	0.339628	0.67039	0.600877	0.0558436	0.667546	-0.0357721	0.201006	0.519881	0.376811	0.325485	0.00748893	0.594335	0.561029	-0.376697	-0.519694	0.398903	0.451867	0.627472	0.20985	0.642743	-0.265068	0.519698	0.0660358	0.527348	0.00694266	0.176845	0.160408	0.574143	0.100268	-0.037905	-0.056302	0.0179131	-0.107433	-0.248561	-0.0860948	0.630857	-0.07008	0.335713	0.618756	-0.0345962	-0.138682	0.126532	0.648859	0.618289	0.234081	-0.00269021	0.525378	0.56592	-0.250404	0.512172	0.0767277	0.685386	0.0310656	-0.490312	0.178712	-0.292588	-0.147372	0.0167493	0.083251	0.209181	0.337651	0.45772	0.651998	-0.0288671	0.640292	0.435234	-0.311778	0.609867	0.518952	0.371813	0.184643	0.506152	0.0460975	0.558769	0.575503	0.18765	0.330953	0.596635	0.517471	0.0709761	0.146829	0.656627	0.553057	-0.383852	0.542989	-0.0161401	0.642046	0.533241	0.142154	0.273564	0.626293	0.472329	0.624371	0.629242	0.324323	0.669173	0.225421	0.184227	0.218087	0.51278	0.64528	0.446521	0.408462	0.171869	0.488373	-0.378533	0.0925157	0.26898	-0.0477051	0.553276	-0.414876	0.577613	0.638199	-0.305115	-0.500002	0.23827	0.657632	0.524652	0.000871694	0.0973252	0.375269	0.461643	0.0378648	0.0985236	0.0935378	-0.0220392	0.197584	0.0451276	0.496264	0.653139	0.247372	0.604485	0.302398	0.286264	0.256965	-0.0264165	0.62835	-0.436516	0.618408	0.443294	-0.448425	0.648107	0.301762	0.0461647	0.656103	0.667669	0.520724	-0.073633	0.635556	0.306475	0.178842	-0.423604	0.653046	0.543942	0.395063	0.537734	0.186308	0.414796	0.551262	0.655225	0.561586	0.319305	0.621735	0.478987	0.423923	-0.239818	-0.182397	-0.337123	0.134997	0.0449222	0.329791	0.144473	0.0765005	0.331018	0.0515094	-0.00681817	0.0708798	0.223496	0.115939	0.180468	-0.195754	-0.30099	-0.360214	0.0782213	0.0616073	0.318245	-0.188454	-0.123486	-0.123616	-0.287496	-0.25554	0.00201563	0.153643	0.238739	-0.00796167	-0.0132029	0.144052	0.0105953	0.107888	0.0305216	0.00666409	0.077968	0.198021	-0.151111	-0.182211	-0.306778	-0.0615432	-0.0912492	-0.184929
cg12992044	-0.229101	-0.240799	-0.0226623	0.0449049	0.107414	-0.0478003	0.0199601	-0.248601	-0.0706102	-0.25515	-0.0738612	-0.272787	0.142125	-0.0855831	-0.154512	-0.152294	-0.208214	0.18279	0.147018	-0.0569291	0.103397	-0.139074	-0.166861	0.0918203	-0.0352766	-0.0487265	-0.0175873	0.139133	-0.0475195	-0.161296	-0.0974819	-0.131076	0.0728661	-0.166513	0.148663	-0.0739422	-0.104598	-0.0425777	0.168265	-0.0445776	0.0148564	-0.17376	-0.216939	-0.330811	-0.263357	-0.0893178	-0.0241964	-0.146995	-0.0428986	-0.186016	0.0304453	-0.319326	-0.0519364	-0.282261	-0.284017	0.235931	-0.0401139	0.047508	0.0796984	-0.323906	0.16991	-0.00197146	0.474715	0.218737	0.389387	0.442581	0.353394	0.474646	0.334052	0.295239	0.377601	0.145365	0.357415	0.27429	0.441769	-0.0555806	0.227431	0.392833	-0.0684426	0.339115	-0.0618126	-0.10443	0.0366445	0.0477418	-0.10915	0.0488866	0.0395538	0.015761	0.037331	0.196898	0.0374889	-0.564566	-0.246108	-0.262221	-0.217317	-0.323992	-0.279449	-0.431662	-0.444233	-0.0958048	-0.478569	0.0177212	-0.489676	-0.409577	-0.543787	-0.443991	-0.586611	-0.569715	-0.274481	-0.420763	-0.45707	0.133523	-0.462613	0.451919	-0.352099	-0.508993	-0.534807	0.350556	-0.0094929	-0.530299	-0.468939	-0.535306	-0.539402	-0.290163	-0.366125	-0.0100741	-0.208035	-0.391074	-0.193467	-0.53183	-0.498391	-0.492838	-0.550827	-0.514536	0.366748	-0.520167	-0.515747	-0.552247	-0.300349	-0.450396	-0.106411	-0.341252	-0.418351	-0.376175	-0.12472	-0.519081	-0.513767	-0.488906	-0.613378	-0.449239	-0.154091	-0.611314	-0.557855	-0.109331	-0.493333	-0.408663	-0.53356	-0.470715	-0.536609	-0.114306	-0.039047	-0.307976	-0.216194	-0.0683703	-0.301562	-0.536795	-0.529254	-0.58647	-0.477049	0.320674	-0.413194	-0.538222	-0.397097	-0.0961158	-0.548269	-0.464967	0.302259	-0.444765	-0.406944	0.276359	-0.522538	-0.397837	-0.573659	-0.0693999	-0.565429	-0.505838	-0.560687	-0.512357	0.28246	-0.544998	-0.349764	-0.149692	-0.536455	-0.579668	-0.0433299	-0.244	0.286576	-0.475856	-0.470362	-0.0373749	-0.563489	-0.549809	-0.527434	-0.44487	-0.506522	-0.426002	-0.495055	-0.106221	-0.52055	-0.540551	-0.382535	-0.378396	-0.59253	-0.341023	0.23556	-0.561637	-0.539782	-0.349368	-0.543472	-0.0353181	0.266686	-0.400179	-0.226455	-0.189481	-0.0616435	-0.323145	-0.50522	-0.553462	-0.0269472	-0.014608	-0.594482	-0.374635	-0.372062	-0.475317	-0.31358	0.166171	-0.575756	-0.545135	-0.559265	-0.373106	-0.318897	-0.596548	0.290821	-0.572782	-0.325349	-0.181022	-0.515706	-0.079508	-0.52489	-0.54466	-0.328745	-0.458404	-0.173658	-0.206836	-0.546541	0.284398	-0.471492	-0.514933	0.0969514	-0.0869239	-0.461313	-0.087695	-0.12054	-0.152346	-0.0519085	-0.176419	-0.353415	-0.557551	-0.554621	-0.112208	-0.559119	-0.555028	-0.575896	-0.465259	-0.45268	-0.556056	0.0317583	-0.482121	-0.604256	-0.00337512	-0.534125	-0.566404	-0.510043	-0.0351262	0.185784	0.27951	0.0524731	-0.230013	-0.5744	-0.487001	-0.463745	-0.0972683	-0.0330367	-0.52407	-0.562329	-0.483753	-0.591067	-0.350481	-0.241662	-0.425458	-0.566422	0.00328394	0.0873236	-0.141249	-0.29682	-0.271452	-0.279159	0.0578375	-0.184907	-0.185434	-0.0864477	0.0980908	0.107026	0.099047	-0.0904472	-0.181176	-0.154812	-0.550332	-0.196692	-0.571024	-0.490827	0.0543085	0.154807	0.078599	0.0600382	-0.439459	-0.404444	0.517653	-0.519468	-0.0866124	0.0661336	-0.561953	0.12304	0.0541544	0.384191	-0.146173	-0.573144	-0.0238533	0.0646358	-0.0682229	0.247662	-0.107238	-0.541369	-0.525777	-0.553491	-0.0297851	0.0890461	-0.577887	0.0493054	-0.531798	0.275263	-0.493546	-0.0734214	-0.143926	-0.0588721	-0.419263	-0.166357	0.0517126	-0.110228	-0.0616105	-0.0423431	0.333335	0.194307	-0.141664	-0.554992	-0.505228	-0.109523	-0.425932	0.199782	-0.577736	-0.0770026	-0.054303	-0.301711	-0.0879394	-0.417675	-0.0449816	-0.504023	-0.0732555	-0.579989	-0.573803	-0.558518	-0.511653	-0.361233	-0.302641	-0.562033	-0.110087	-0.457926	-0.108261	-0.502938	-0.573443	-0.293001	-0.562936	-0.0198122	0.0816432	-0.0534906	-0.572409	-0.0573391	-0.556387	-0.41935	-0.565342	0.00583871	-0.519785	-0.531065	-0.597299	-0.468216	-0.246499	-0.583932	0.00682463	-0.571779	-0.156867	-0.559884	0.0168535	-0.559699	-0.393382	-0.0529185	0.176909	-0.200927	-0.384312	-0.159324	-0.566662	-0.133901	-0.568414	-0.241339	-0.570659	-0.598553	-0.469753	-0.317278	0.30634	-0.0560561	-0.446242	-0.475576	-0.57126	0.444645	-0.155055	-0.475935	-0.408653	0.339058	-0.297069	-0.508737	0.202305	-0.364732	-0.41096	-0.418717	-0.464979	-0.578489	-0.454245	-0.259821	-0.48741	0.120305	0.309913	-0.472806	-0.394371	-0.054957	-0.432125	-0.574487	-0.531405	-0.573103	-0.111818	-0.493246	-0.520446	-0.536677	-0.573774	-0.258905	-0.535055	-0.516991	-0.549438	0.16079	-0.327096	0.3439	-0.577576	-0.335281	0.0162808	-0.0765047	-0.190896	-0.123427	0.0492595	-0.555292	-0.253897	-0.477782	-0.131628	-0.0977637	-0.184254	0.0316873	-0.063869	-0.0848903	-0.118911	-0.271801	-0.0583442	-0.57263	-0.563355	-0.379311	-0.31328	-0.534922	-0.562305	-0.501054	-0.525716	-0.103807	-0.244197	-0.476584	-0.483359	-0.566249	-0.480831	-0.377226	-0.552039	-0.557204	-0.538166	-0.554524	-0.569361	0.376127	-0.489788	-0.169801	-0.576357	0.233244	-0.484375	-0.505632	0.0134191	-0.546504	-0.534158	-0.204685	-0.553033	0.0583774	-0.564501	-0.235637	-0.515531	-0.213583	-0.512944	-0.483836	-0.558436	0.036193	-0.494354	-0.266059	-0.434604	-0.528484	-0.501098	-0.511454	-0.582497	-0.384696	-0.51167	-0.493539	-0.560857	-0.19839	0.0347425	-0.141417	0.167161	0.480823	-0.0170178	0.0111002	-0.499844	-0.048454	-0.569217	-0.51785	-0.190105	-0.530618	0.0109908	-0.524772	-0.579077	0.216963	-0.156827	-0.431612	-0.228484	-0.473413	-0.143401	0.262174	-0.292311	-0.559348	-0.486339	-0.588108	-0.564691	-0.579401	-0.567559	-0.555482	-0.204505	-0.591725	-0.442083	-0.477448	-0.530019	-0.481757	-0.458534	-0.446502	-0.346035	-0.217682	-0.430007	-0.201876	-0.135412	-0.303238	-0.53071	-0.0498921	-0.0216211	0.00244172	-0.243481	-0.412062	-0.53555	-0.519996	0.245684	-0.0809474	-0.549856	-0.509052	0.229732	-0.565183	-0.133404	-0.209095	-0.0379874	-0.523088	-0.0692444	-0.105814	-0.434985	-0.556229	-0.577397	-0.444883	-0.0699257	-0.278037	-0.577943	-0.551723	-0.541508	-0.402005	-0.489471	-0.425489	-0.52265	-0.550155	-0.543361	-0.437373	0.439776	-0.0280914	-0.0628737	-0.327586	-0.522488	-0.223656	-0.155788	0.0623003	-0.241427	0.178322	-0.406951	-0.234387	0.135875	-0.295914	-0.18732	0.268862	-0.552308	0.26184	0.144026	-0.409034	-0.279258	-0.398163	-0.527043	0.177653	-0.485881	0.0727782	-0.4158	0.218828	0.214001	-0.519063	-0.470446	-0.308268	0.169455	-0.495155	-0.554642	0.108359	-0.0135026	0.226532	-0.00072001	-0.510124	0.0355624	-0.438125	-0.592244	-0.217727	-0.174147	-0.124223	-0.472928	-0.362562	-0.539314	-0.189155	-0.287228	-0.591688	-0.530233	-0.0196656	-0.56477	0.00972359	-0.18432	-0.438946	-0.322938	-0.289604	-0.00171317	-0.54429	-0.483704	0.353725	0.437309	-0.347165	-0.376972	-0.55059	-0.174198	-0.554771	0.26465	-0.440234	-0.062155	-0.438102	-0.0255291	-0.174272	-0.0959569	-0.471392	-0.0612267	-0.0283549	0.0681671	-0.0633236	0.115311	0.222854	0.0462926	-0.558864	0.0627511	-0.293853	-0.529946	0.0289751	0.173223	-0.112836	-0.576802	-0.527265	-0.192441	-0.0140295	-0.432356	-0.469345	0.239782	-0.429045	-0.0774333	-0.591769	-0.0247792	0.424875	-0.159877	0.307535	0.144758	-0.0459342	-0.0784087	-0.166431	-0.289222	-0.400388	-0.568209	0.0407497	-0.561693	-0.360381	0.294562	-0.53131	-0.459186	-0.327466	-0.155165	-0.463902	-0.120717	-0.484845	-0.489657	-0.191577	-0.29537	-0.511701	-0.429287	-0.0845592	-0.1102	-0.558723	-0.479357	0.3988	-0.481633	0.0451394	-0.558819	-0.437443	-0.138141	-0.255611	-0.54673	-0.394711	-0.547841	-0.514875	-0.277486	-0.577768	-0.212842	-0.184646	-0.174453	-0.438521	-0.5636	-0.384712	-0.359341	-0.128376	-0.419094	0.345952	-0.0551585	-0.260696	0.00877545	-0.472687	0.374119	-0.500317	-0.561604	0.30251	0.470912	-0.217612	-0.588301	-0.460191	0.00963154	-0.0520278	-0.338994	-0.429275	-0.0810002	-0.0109753	-0.0785309	0.0142017	-0.17373	-0.0416954	-0.43233	-0.576607	-0.215573	-0.510594	-0.248124	-0.318552	-0.23337	0.0122874	-0.55373	0.390153	-0.53136	-0.381794	0.403592	-0.568865	-0.256922	-0.0721086	-0.567844	-0.580397	-0.448482	0.0174191	-0.556106	-0.28169	-0.183924	0.384336	-0.576019	-0.491317	-0.370117	-0.490149	-0.157807	-0.385126	-0.463137	-0.565528	-0.477991	-0.269082	-0.529324	-0.410248	-0.365535	0.275795	0.060553	0.199605	-0.0670462	-0.0243388	-0.262633	-0.108354	-0.146036	-0.314223	0.0173486	-0.0118128	-0.063317	-0.255567	-0.0365489	-0.0997855	0.215251	0.199721	0.203187	-0.0602178	-0.0427391	-0.289429	0.214947	0.0716931	0.118183	0.254023	0.181605	0.0105533	-0.113478	-0.174599	0.0669487	-0.0032658	-0.080708	-0.087492	-0.102239	0.0310748	-0.0549082	-0.0508975	-0.093937	0.119375	0.136399	0.164604	0.0495589	0.0995364	0.13067
cg25272394	0.218124	0.250022	0.0867881	-0.0770769	-0.128909	0.0872879	-0.00196879	0.298213	0.0384759	0.272195	0.115326	0.279824	-0.0647396	0.117627	0.167583	0.140131	0.282233	-0.133431	-0.129395	0.0479599	-0.0145187	0.0892765	0.198681	-0.0295479	0.0537818	0.0884941	0.0677911	-0.0761584	0.0625814	0.193187	0.102843	0.167739	-0.0295657	0.19773	-0.0966523	0.130421	0.128238	0.0979224	-0.1049	0.0896729	0.0481431	0.201072	0.222153	0.283155	0.274746	0.138152	0.0621464	0.184679	0.0644042	0.195303	0.00436428	0.325841	0.0355585	0.288481	0.298312	-0.23053	0.0836155	-0.0360134	-0.0532401	0.318099	-0.148576	-0.0004402	-0.349585	-0.17638	-0.278019	-0.323237	-0.277586	-0.356467	-0.229157	-0.166112	-0.2238	-0.129814	-0.253847	-0.203332	-0.329602	0.0446777	-0.130319	-0.237634	0.0677957	-0.245057	0.0489128	0.0570288	-0.0560869	-0.0552977	0.102541	-0.0351116	-0.00164411	-4.25772e-05	-0.0260826	-0.146244	-0.0535127	0.475039	0.214706	0.21562	0.163506	0.271814	0.21606	0.376453	0.36805	0.0618604	0.401378	-0.0123854	0.410551	0.343096	0.45752	0.3736	0.488901	0.483526	0.20695	0.356974	0.366757	-0.0895336	0.397943	-0.352099	0.29736	0.438336	0.44754	-0.283281	-0.00255809	0.441029	0.393842	0.455742	0.448199	0.252212	0.312318	0.00785834	0.163259	0.322945	0.174654	0.44538	0.41432	0.417841	0.468903	0.433274	-0.278356	0.44213	0.430169	0.457901	0.285601	0.387216	0.0918784	0.290914	0.35041	0.312759	0.0927622	0.432419	0.43023	0.422771	0.508978	0.379305	0.100922	0.505152	0.465304	0.0917974	0.414707	0.339803	0.442716	0.391391	0.453594	0.0823517	0.0126352	0.24921	0.167101	0.0378613	0.243886	0.455226	0.449927	0.490601	0.415009	-0.257446	0.349331	0.459898	0.335307	0.0844329	0.456776	0.384718	-0.23894	0.374254	0.343568	-0.207987	0.445164	0.349063	0.485208	0.0359412	0.467473	0.425997	0.466919	0.429536	-0.222637	0.448674	0.293605	0.131239	0.445831	0.492254	0.0351048	0.211372	-0.212919	0.404623	0.395061	0.0277223	0.472145	0.453536	0.449055	0.380729	0.424413	0.352817	0.407826	0.0774597	0.443114	0.454562	0.325475	0.309501	0.497902	0.288116	-0.18747	0.474411	0.459575	0.296244	0.458694	0.0189326	-0.222162	0.346194	0.194539	0.165928	0.0200688	0.275852	0.432101	0.450572	0.0168362	0.0114065	0.495392	0.311937	0.325128	0.398961	0.270768	-0.127628	0.482999	0.45221	0.466871	0.313991	0.276177	0.495258	-0.226484	0.470919	0.264683	0.146055	0.431396	0.0723571	0.445099	0.464492	0.27208	0.378272	0.125364	0.182969	0.465765	-0.228959	0.40611	0.430263	-0.11084	0.0406651	0.397058	0.0460983	0.079065	0.108572	0.0231835	0.131754	0.304868	0.470287	0.461688	0.0649904	0.470605	0.464366	0.478896	0.37668	0.380764	0.463622	-0.0332471	0.404579	0.500411	-0.00702703	0.452203	0.46854	0.424595	0.0275063	-0.163953	-0.225566	-0.034813	0.195192	0.472533	0.414074	0.379197	0.050099	0.0202628	0.434212	0.469688	0.400583	0.491131	0.289137	0.201332	0.362598	0.47043	-0.0147018	-0.116251	0.0816599	0.260096	0.216797	0.224738	-0.0946458	0.142621	0.141053	0.0556265	-0.124204	-0.132356	-0.12621	0.0629907	0.120567	0.110315	0.45251	0.166756	0.477153	0.413609	-0.0461127	-0.106037	-0.107339	-0.0920044	0.368175	0.333859	-0.42883	0.432419	0.0555931	-0.0898619	0.467161	-0.142525	-0.0846208	-0.311484	0.118726	0.486672	0.00406402	-0.0967066	0.0371629	-0.194592	0.0619082	0.455876	0.44668	0.473913	0.0144813	-0.116387	0.484825	-0.073814	0.448528	-0.224158	0.413219	0.0393744	0.105868	0.0303731	0.360932	0.119706	-0.0877339	0.0807971	0.0360549	0.0231314	-0.257861	-0.168032	0.107383	0.466481	0.433666	0.0747499	0.363969	-0.156109	0.486601	0.0376722	0.0148389	0.243619	0.0452474	0.347922	0.00732093	0.419769	0.0253581	0.484007	0.482865	0.464645	0.429923	0.302455	0.248867	0.468541	0.0615407	0.380199	0.0628992	0.424595	0.476159	0.237492	0.474594	0.0153443	-0.0656329	0.00371017	0.47545	0.0425436	0.467641	0.355405	0.465247	-0.0172647	0.432379	0.449285	0.495487	0.393466	0.203424	0.484901	-0.00708284	0.476329	0.147075	0.463927	-0.014208	0.475022	0.327315	0.0664806	-0.153582	0.151669	0.309051	0.109332	0.471539	0.100885	0.476591	0.185974	0.475061	0.501369	0.400262	0.272857	-0.239975	0.0125	0.386248	0.404377	0.477218	-0.361569	0.11275	0.401276	0.349012	-0.267232	0.242021	0.436167	-0.153307	0.31705	0.356872	0.358126	0.384232	0.487502	0.371641	0.200433	0.417834	-0.0772914	-0.246217	0.400562	0.328165	0.0238491	0.365042	0.476636	0.451098	0.474072	0.0964886	0.417178	0.432464	0.44399	0.472326	0.201848	0.446671	0.423908	0.45358	-0.116611	0.271831	-0.283118	0.480529	0.287082	-0.0292966	0.0380821	0.125283	0.0850902	-0.0385055	0.465438	0.182245	0.400019	0.0900973	0.0652426	0.133426	-0.0500461	0.0481457	0.0490141	0.0831782	0.231131	0.0362473	0.487672	0.468478	0.325514	0.240754	0.444016	0.471714	0.424336	0.441049	0.0750755	0.2516	0.415273	0.404388	0.475383	0.39455	0.325084	0.456565	0.460795	0.453327	0.46457	0.469564	-0.296773	0.408062	0.120769	0.479965	-0.189705	0.418495	0.41683	-0.0119808	0.465227	0.445124	0.159286	0.46653	-0.0421291	0.47537	0.186891	0.438258	0.179968	0.439343	0.419795	0.468845	-0.0364919	0.419866	0.226182	0.368794	0.440814	0.432074	0.439342	0.481887	0.326495	0.433656	0.429866	0.474505	0.156564	-0.0178636	0.104597	-0.128021	-0.397873	-0.00320547	-0.0112014	0.418822	0.132562	0.477295	0.43506	0.169057	0.444592	-0.00485361	0.446808	0.487865	-0.167593	0.220578	0.358229	0.193855	0.406741	0.0956311	-0.216409	0.252281	0.468206	0.419572	0.48738	0.469111	0.483935	0.472206	0.466799	0.172018	0.492711	0.35718	0.413689	0.445396	0.405621	0.387186	0.372037	0.29478	0.180086	0.35784	0.155226	0.0874016	0.243245	0.44789	0.0205866	0.0802521	-0.0088688	0.191491	0.339355	0.450905	0.434725	-0.182349	0.0514882	0.466913	0.432933	-0.168296	0.469368	0.0982136	0.168518	0.0222401	0.441378	0.0457213	0.118607	0.373699	0.470793	0.485544	0.37413	0.0645459	0.228674	0.478498	0.462519	0.458939	0.346476	0.40758	0.360881	0.43596	0.459561	0.455134	0.366452	-0.367145	0.0268502	0.0357533	0.281172	0.436087	0.176086	0.132771	-0.0326769	0.183067	-0.144347	0.337681	0.183593	-0.0950438	0.243945	0.153736	-0.207049	0.455869	-0.198729	-0.106418	0.340039	0.234182	0.352012	0.43711	-0.134618	0.406369	-0.047584	0.349947	-0.176728	-0.163299	0.428013	0.394454	0.258822	-0.123748	0.413273	0.468426	-0.0808085	0.00626904	-0.178127	-0.00368798	0.426307	-0.00500198	0.377211	0.493437	0.192517	0.135969	0.0760498	0.399146	0.301588	0.453662	0.146097	0.24713	0.492049	0.442071	0.0324687	0.483692	-0.0120408	0.147734	0.37284	0.266474	0.238632	-0.000611098	0.447107	0.402446	-0.289359	-0.369045	0.28358	0.320835	0.460031	0.155169	0.466679	-0.204483	0.370646	0.0497157	0.379818	0.00592794	0.137921	0.0983623	0.408555	0.0660439	-0.00738976	-0.0460209	0.0282164	-0.0993936	-0.183012	-0.0374831	0.461476	-0.0544534	0.246211	0.446947	-0.0306107	-0.121689	0.088579	0.475035	0.444301	0.171107	0.00397364	0.375367	0.406929	-0.189711	0.364312	0.0749082	0.499587	0.0134532	-0.349884	0.147901	-0.238761	-0.126172	0.0154555	0.0761724	0.154285	0.250683	0.339141	0.476598	-0.0252651	0.464572	0.302364	-0.232988	0.448117	0.37814	0.264542	0.132833	0.380851	0.0641119	0.410543	0.415558	0.161636	0.247529	0.4355	0.373213	0.055103	0.0944651	0.473214	0.401877	-0.304912	0.396733	-0.0244283	0.467336	0.370505	0.105025	0.215074	0.455966	0.337691	0.460497	0.447964	0.237742	0.486916	0.169613	0.151609	0.148869	0.37724	0.468247	0.334538	0.300904	0.12394	0.349464	-0.270124	0.0554471	0.21518	-0.0310708	0.400625	-0.31307	0.422324	0.464079	-0.236149	-0.382724	0.176703	0.484818	0.379544	0.00303578	0.0646045	0.280289	0.345804	0.0495014	0.0484682	0.0676846	-0.0184765	0.14468	0.0274046	0.358841	0.481729	0.173332	0.437122	0.20809	0.234085	0.190271	-0.0179256	0.461008	-0.322996	0.446918	0.319881	-0.334206	0.472945	0.220458	0.0384802	0.476642	0.487733	0.381114	-0.036632	0.464253	0.228846	0.135795	-0.31065	0.477297	0.412509	0.304629	0.40433	0.130959	0.313756	0.392229	0.473972	0.407063	0.233722	0.450419	0.346089	0.304327	-0.212935	-0.105228	-0.193823	0.115189	0.0310486	0.21022	0.111931	0.078595	0.237134	0.022459	0.00267117	0.0204626	0.206898	0.0555808	0.114047	-0.201121	-0.201105	-0.214608	0.0966175	0.0368183	0.231227	-0.145183	-0.062124	-0.112235	-0.202714	-0.165876	0.0273175	0.0940278	0.153389	-0.00486309	4.98303e-05	0.0685079	0.0735219	0.0764977	-0.0146241	0.0412711	0.0319732	0.117417	-0.155122	-0.116251	-0.184256	-0.0668938	-0.0658611	-0.107049
cg18792528	0.327568	0.358247	0.16902	-0.106181	-0.176723	0.17603	0.00864493	0.459186	0.0663052	0.415518	0.174766	0.403352	-0.059243	0.158542	0.248745	0.206177	0.483539	-0.185746	-0.175411	0.0553915	0.0227339	0.114473	0.298504	-0.0043643	0.0693164	0.14713	0.127446	-0.0716212	0.0782266	0.308518	0.171922	0.278479	-0.018375	0.300353	-0.0669407	0.225764	0.208706	0.176438	-0.107063	0.166311	0.116887	0.311341	0.348022	0.418152	0.423496	0.228168	0.0920929	0.287688	0.116049	0.284566	0.0055571	0.482338	0.0539284	0.418904	0.448575	-0.33113	0.0916376	-0.00853022	-0.0338745	0.469184	-0.236349	0.0138242	-0.488312	-0.221281	-0.388699	-0.45234	-0.361031	-0.50176	-0.295068	-0.213285	-0.290695	-0.200401	-0.35499	-0.293834	-0.444066	0.055028	-0.168202	-0.311597	0.0917292	-0.347081	0.0708995	0.0855329	-0.0719047	-0.0828213	0.147358	-0.0718185	-0.007742	-0.0240663	-0.0552926	-0.218109	-0.0952503	0.709436	0.325838	0.30614	0.228591	0.408989	0.317064	0.580438	0.542577	0.0759967	0.596599	-0.0225674	0.614804	0.527168	0.689303	0.564647	0.723167	0.726505	0.294278	0.531609	0.548903	-0.116485	0.60844	-0.508993	0.438336	0.665204	0.673781	-0.407943	-0.015488	0.665331	0.602744	0.689223	0.671523	0.375792	0.463184	0.00159388	0.244334	0.489351	0.259207	0.666471	0.623277	0.632796	0.704186	0.648229	-0.397964	0.666557	0.647711	0.682504	0.453209	0.59073	0.127255	0.456559	0.525844	0.468631	0.144917	0.654403	0.641094	0.643376	0.755793	0.570571	0.113958	0.747851	0.701676	0.125238	0.624116	0.50122	0.657622	0.588016	0.691191	0.105645	-0.00934233	0.373402	0.233229	0.0485972	0.365376	0.674978	0.675341	0.733994	0.639802	-0.380232	0.535424	0.697746	0.513367	0.126102	0.684781	0.567969	-0.338168	0.561962	0.518163	-0.296476	0.669393	0.534999	0.729801	0.0300988	0.700573	0.635636	0.703509	0.64751	-0.311074	0.668159	0.445071	0.195416	0.665999	0.741022	0.0507052	0.306978	-0.300803	0.609254	0.595947	0.0369436	0.708254	0.67165	0.681508	0.592084	0.636115	0.531845	0.613162	0.108331	0.67641	0.682788	0.497678	0.447233	0.746996	0.438896	-0.264374	0.713014	0.69847	0.444704	0.692226	0.0186005	-0.33179	0.528895	0.297276	0.228788	-0.00315875	0.404633	0.650984	0.664901	0.021869	0.0155415	0.737842	0.467391	0.500443	0.595332	0.40471	-0.168375	0.722272	0.67404	0.700918	0.473305	0.431137	0.737205	-0.303308	0.70308	0.395361	0.21951	0.646427	0.1083	0.677818	0.697524	0.412517	0.568003	0.178876	0.275215	0.70046	-0.339412	0.620793	0.644724	-0.171119	0.0333131	0.596127	0.0545164	0.0953721	0.138815	0.0109135	0.192894	0.46563	0.700517	0.688054	0.0871486	0.704254	0.695144	0.714209	0.549487	0.572216	0.698453	-0.0444515	0.603616	0.741039	-0.0200873	0.681629	0.700429	0.642186	0.032802	-0.252647	-0.331376	-0.038669	0.284645	0.703678	0.627775	0.564123	0.0553338	0.0283021	0.647447	0.703905	0.597339	0.730462	0.428666	0.298436	0.55697	0.697303	-0.0247223	-0.0781988	0.0895247	0.419797	0.318797	0.332654	-0.0464577	0.208813	0.191936	0.0608689	-0.091729	-0.105487	-0.0954631	0.0838489	0.146926	0.153034	0.668641	0.2529	0.715321	0.624047	-0.063805	-0.136238	-0.0637499	-0.0386457	0.553976	0.488695	-0.631753	0.650812	0.0701427	-0.0341055	0.696828	-0.117415	-0.0326357	-0.451112	0.178359	0.727546	-0.00733828	-0.0451705	0.0432694	-0.274458	0.0657777	0.675924	0.678184	0.717594	0.0102711	-0.0759874	0.720254	-0.0193812	0.678392	-0.326082	0.621814	0.0415785	0.142997	0.0312613	0.548311	0.158459	-0.0335792	0.110362	0.044444	0.0247754	-0.363574	-0.244448	0.162072	0.703527	0.650468	0.101402	0.54716	-0.21749	0.727997	0.0364514	-0.0112316	0.35965	0.0475106	0.498376	-0.0117826	0.621391	-0.000858295	0.724848	0.723691	0.69198	0.64683	0.455792	0.369552	0.701688	0.0640135	0.57186	0.0750065	0.638385	0.713843	0.359346	0.703392	0.0178129	-0.096891	-0.0303659	0.711648	0.0517399	0.701021	0.536001	0.689011	-0.0506886	0.649341	0.668808	0.740343	0.592339	0.297842	0.723188	-0.0338774	0.71471	0.226106	0.691937	0.000124366	0.71803	0.484089	0.114042	-0.240868	0.226395	0.461179	0.153712	0.703926	0.155108	0.707948	0.269251	0.711893	0.748884	0.604139	0.406275	-0.333373	-0.0178585	0.590495	0.615739	0.714584	-0.522937	0.150254	0.5948	0.535603	-0.389131	0.37029	0.668242	-0.199854	0.488341	0.55261	0.541417	0.568644	0.729998	0.561349	0.283109	0.638385	-0.0883165	-0.350084	0.604724	0.501673	0.02051	0.553713	0.710411	0.67865	0.704297	0.138183	0.628493	0.647589	0.663906	0.704061	0.302626	0.669652	0.633289	0.674399	-0.14686	0.406496	-0.405795	0.715541	0.427032	-0.0642568	0.0427301	0.160702	0.118634	-0.0454742	0.68226	0.248789	0.594656	0.128613	0.0876518	0.185305	-0.0898581	0.0620146	0.0538889	0.110335	0.359022	0.0463151	0.732587	0.696197	0.488291	0.357158	0.66144	0.702112	0.637004	0.664896	0.101615	0.399265	0.639604	0.604193	0.710882	0.591538	0.494071	0.681248	0.691233	0.68488	0.698545	0.699907	-0.414116	0.608664	0.171674	0.721554	-0.289646	0.642196	0.623803	-0.022058	0.704619	0.669804	0.247327	0.701228	-0.048376	0.714836	0.260527	0.668684	0.278131	0.664593	0.640596	0.703221	-0.0505559	0.627556	0.342849	0.554778	0.659391	0.660517	0.664446	0.717567	0.482398	0.658124	0.660262	0.715487	0.230941	-0.0277135	0.151518	-0.185998	-0.588383	-0.0199914	-0.0137099	0.625135	0.243222	0.715583	0.653153	0.253897	0.663226	-0.0148069	0.666023	0.734349	-0.232887	0.38786	0.532454	0.283224	0.612399	0.122276	-0.316572	0.368247	0.703144	0.643484	0.725798	0.695422	0.727276	0.704427	0.700619	0.27523	0.739559	0.52994	0.627092	0.66883	0.603116	0.576758	0.555803	0.438422	0.264425	0.529626	0.220318	0.10908	0.345598	0.673668	0.0122559	0.158567	-0.0126845	0.269298	0.51157	0.675804	0.65167	-0.247833	0.072683	0.697229	0.653343	-0.232264	0.701433	0.143106	0.255878	0.027954	0.658605	0.0600922	0.203859	0.568841	0.708677	0.726185	0.559088	0.07822	0.333704	0.714509	0.695912	0.684948	0.522556	0.611185	0.540666	0.652721	0.686274	0.686236	0.553328	-0.546861	0.0521045	0.0458354	0.429626	0.654648	0.252416	0.186217	-0.0172232	0.255031	-0.213047	0.501849	0.270254	-0.125687	0.362937	0.219532	-0.286163	0.679765	-0.278083	-0.134961	0.499309	0.356373	0.546974	0.655449	-0.173253	0.602847	-0.0510017	0.508188	-0.247178	-0.219241	0.637523	0.596299	0.391642	-0.165666	0.622999	0.704919	-0.106998	0.00383985	-0.260963	-0.00391148	0.639066	-0.00424747	0.57307	0.725281	0.280167	0.190932	0.0837566	0.61258	0.45443	0.681406	0.211807	0.372649	0.733302	0.659775	0.072974	0.727891	-0.0301013	0.221165	0.560642	0.405215	0.359165	0.00571803	0.655859	0.612445	-0.415506	-0.559299	0.431132	0.490291	0.68569	0.231626	0.698563	-0.286874	0.56764	0.0739541	0.576151	0.00383805	0.193775	0.16553	0.628163	0.108752	-0.0357749	-0.0646506	0.0259219	-0.12908	-0.271054	-0.0800229	0.687818	-0.0802828	0.366068	0.674022	-0.0397476	-0.155575	0.133698	0.708697	0.67157	0.254051	0.000266137	0.577835	0.620136	-0.271309	0.553941	0.0971581	0.746619	0.0290337	-0.531847	0.208323	-0.329271	-0.169522	-0.00195191	0.101423	0.23021	0.371048	0.501516	0.711727	-0.0309792	0.695267	0.465379	-0.339073	0.668876	0.565884	0.400433	0.203034	0.557671	0.0621419	0.610875	0.627019	0.218513	0.36725	0.652012	0.565175	0.0731818	0.155474	0.713843	0.601629	-0.42498	0.592378	-0.0172753	0.699512	0.571622	0.150646	0.305977	0.682649	0.51055	0.683763	0.684705	0.349391	0.728735	0.251742	0.206951	0.228634	0.565633	0.703641	0.492374	0.44438	0.19876	0.531543	-0.405462	0.0985787	0.30542	-0.0542812	0.605389	-0.455543	0.635926	0.695629	-0.337327	-0.550317	0.263609	0.7197	0.569459	0.00572283	0.106188	0.412958	0.508036	0.051675	0.0945793	0.106659	-0.0261878	0.21388	0.0410793	0.539722	0.715203	0.266914	0.658354	0.318867	0.318073	0.278459	-0.0273928	0.687645	-0.47679	0.670514	0.482122	-0.49239	0.705975	0.327989	0.0452867	0.714729	0.728618	0.571593	-0.0730169	0.695099	0.338272	0.197387	-0.460502	0.711964	0.603947	0.437551	0.594854	0.198675	0.456735	0.593792	0.714976	0.616278	0.349593	0.679311	0.522835	0.458128	-0.286847	-0.182592	-0.346205	0.189652	0.0412615	0.349718	0.177433	0.0921309	0.362114	0.0605734	-0.000614258	0.0601269	0.273829	0.106528	0.19024	-0.252433	-0.305214	-0.380781	0.101891	0.0558569	0.347495	-0.197591	-0.128637	-0.152696	-0.284423	-0.276536	0.0238026	0.152893	0.254719	-0.00343305	-0.0168245	0.146613	0.0493483	0.115166	0.0164993	0.0327909	0.0606807	0.229938	-0.198513	-0.181364	-0.318319	-0.0849545	-0.0959164	-0.191027
cg14879094	0.313462	0.319443	0.110743	-0.0782688	-0.145408	0.143672	0.0135708	0.418629	0.0762227	0.37079	0.128558	0.369781	-0.109048	0.119238	0.218418	0.195711	0.459187	-0.181102	-0.18195	0.0535257	-0.0377116	0.114179	0.260461	-0.0542275	0.0340691	0.102668	0.0713183	-0.106242	0.0502497	0.253992	0.153106	0.225288	-0.0283561	0.26042	-0.111085	0.165214	0.170229	0.118906	-0.148559	0.116436	0.0612407	0.257539	0.31409	0.416489	0.388612	0.176112	0.0540915	0.254214	0.103767	0.258789	-0.0175891	0.4444	0.0529629	0.380243	0.405015	-0.31436	0.066027	-0.0386148	-0.0627775	0.434511	-0.230006	0.0188047	-0.525921	-0.236159	-0.412713	-0.481969	-0.394558	-0.532161	-0.326255	-0.261128	-0.344725	-0.195606	-0.38024	-0.303581	-0.47763	0.0446169	-0.203061	-0.364097	0.0917717	-0.36873	0.069908	0.098145	-0.0633638	-0.0775554	0.145871	-0.0716039	-0.0182866	-0.0275581	-0.0562366	-0.227027	-0.0839229	0.726446	0.324314	0.312122	0.24308	0.420919	0.337777	0.585273	0.558416	0.0923462	0.60939	-0.0246769	0.630981	0.535806	0.709471	0.574337	0.744374	0.743675	0.316956	0.547083	0.572319	-0.135192	0.619487	-0.534807	0.44754	0.673781	0.691563	-0.427526	-0.0097589	0.683257	0.616708	0.704295	0.689555	0.385997	0.470994	0.00124879	0.259636	0.501867	0.260585	0.680252	0.638709	0.645214	0.717396	0.662881	-0.421802	0.678374	0.664095	0.702484	0.443217	0.602403	0.124855	0.463636	0.535512	0.486952	0.155614	0.67284	0.656964	0.649283	0.778547	0.582318	0.132274	0.770764	0.719016	0.136966	0.638514	0.514261	0.674435	0.601269	0.707541	0.119337	0.00298695	0.38549	0.248093	0.0628655	0.381357	0.686635	0.687768	0.753219	0.644763	-0.391527	0.547732	0.709677	0.524179	0.130826	0.701345	0.586187	-0.35492	0.574278	0.529694	-0.31743	0.679941	0.541153	0.74685	0.0448657	0.719978	0.648618	0.722104	0.662683	-0.325024	0.691144	0.455664	0.198303	0.68545	0.756406	0.0556344	0.311847	-0.322159	0.622982	0.609015	0.0419122	0.726643	0.691206	0.6956	0.602266	0.65069	0.545072	0.63174	0.117736	0.689795	0.69667	0.506514	0.464084	0.765889	0.452701	-0.274513	0.730308	0.711979	0.449564	0.710798	0.0328795	-0.342857	0.533644	0.303997	0.23028	0.0149261	0.4152	0.65975	0.688635	0.0253832	0.0155635	0.759581	0.480088	0.506136	0.608471	0.414153	-0.179277	0.741031	0.695283	0.717781	0.485446	0.437517	0.758944	-0.31882	0.726667	0.405808	0.231139	0.659816	0.113495	0.690851	0.709891	0.430811	0.581696	0.194066	0.280162	0.712058	-0.350571	0.632663	0.660728	-0.1656	0.0526394	0.602346	0.0752337	0.109182	0.153316	0.0235941	0.212969	0.471409	0.717741	0.704653	0.108601	0.72175	0.71361	0.734679	0.570128	0.585839	0.717775	-0.0343033	0.619142	0.762074	-0.0126185	0.69615	0.721961	0.662743	0.0364386	-0.260003	-0.346559	-0.0514506	0.292547	0.726757	0.640202	0.582253	0.0764949	0.0363077	0.66638	0.722456	0.613532	0.752157	0.445335	0.305511	0.56732	0.718344	-0.0112369	-0.0628517	0.118145	0.426867	0.334167	0.347033	-0.0284496	0.220272	0.205277	0.0697308	-0.0778504	-0.091429	-0.0808545	0.0946371	0.172248	0.170365	0.690945	0.256877	0.735195	0.641969	-0.0651752	-0.151289	-0.0473006	-0.0224982	0.570088	0.504684	-0.64902	0.668155	0.0827968	-0.020432	0.719028	-0.103288	-0.0160686	-0.470652	0.184032	0.743868	0.00277277	-0.02747	0.0580688	-0.292567	0.0889627	0.691001	0.693796	0.728712	0.0180808	-0.0593168	0.737884	-0.00470538	0.693083	-0.338329	0.635314	0.0566805	0.158372	0.0464215	0.557225	0.174312	-0.0148897	0.123406	0.0572285	0.0353833	-0.381384	-0.250088	0.173911	0.720469	0.659914	0.115424	0.558705	-0.231459	0.744626	0.0584547	0.00482868	0.378621	0.0709222	0.50676	0.00827961	0.634171	0.0207379	0.743157	0.741197	0.710624	0.663121	0.468199	0.37802	0.720017	0.0841347	0.587511	0.099569	0.653085	0.734943	0.37236	0.718119	0.020866	-0.0972899	-0.00600664	0.731187	0.0606241	0.7184	0.547071	0.713068	-0.0478368	0.666736	0.678892	0.761651	0.60876	0.31236	0.743028	-0.0304872	0.734983	0.223079	0.710679	0.00124903	0.734476	0.498709	0.106279	-0.241134	0.244129	0.477805	0.172309	0.722753	0.167864	0.724873	0.287074	0.731684	0.768434	0.615734	0.412727	-0.344298	0.00329899	0.594893	0.627868	0.732808	-0.547194	0.165643	0.605903	0.543206	-0.411735	0.380957	0.681247	-0.218416	0.492917	0.560822	0.55264	0.587378	0.748297	0.576847	0.299925	0.652715	-0.106529	-0.3657	0.617213	0.512805	0.038334	0.567206	0.729623	0.693794	0.72594	0.139898	0.640274	0.662292	0.685508	0.726337	0.324369	0.687351	0.653694	0.693385	-0.160999	0.417704	-0.420439	0.733031	0.431903	-0.0549163	0.0659829	0.185785	0.136838	-0.0512361	0.697295	0.269408	0.607156	0.149422	0.104934	0.206829	-0.0772817	0.0640532	0.0704545	0.127214	0.368179	0.0589693	0.749036	0.71509	0.500911	0.379409	0.680676	0.720568	0.649358	0.684985	0.117266	0.395423	0.647329	0.622595	0.727629	0.611669	0.498306	0.699333	0.711051	0.700975	0.717037	0.719864	-0.435059	0.624412	0.193957	0.741607	-0.300059	0.651924	0.642063	-0.0172349	0.7193	0.690659	0.260494	0.716397	-0.0565456	0.731455	0.278573	0.680881	0.287773	0.676922	0.647358	0.719815	-0.0519187	0.638463	0.349589	0.56448	0.676994	0.670751	0.67608	0.739321	0.492997	0.671491	0.667773	0.730835	0.248141	-0.039652	0.162391	-0.197629	-0.607367	-0.0107118	-0.0100966	0.642869	0.220311	0.735795	0.669117	0.259833	0.678974	-0.0178571	0.677511	0.753102	-0.243767	0.369003	0.553243	0.294959	0.621729	0.14489	-0.327391	0.37611	0.721547	0.655867	0.747888	0.716731	0.746228	0.725149	0.71803	0.282061	0.761597	0.551005	0.636664	0.683849	0.619775	0.59266	0.568612	0.449186	0.268657	0.545766	0.235447	0.124662	0.359439	0.686935	0.027218	0.0952292	-0.00635257	0.285354	0.528087	0.691421	0.66751	-0.267062	0.0887616	0.710279	0.665683	-0.253182	0.724638	0.156236	0.265535	0.035687	0.674201	0.069983	0.176697	0.578329	0.723994	0.745671	0.574287	0.0789415	0.350467	0.736847	0.712643	0.700591	0.529203	0.630253	0.554096	0.673474	0.705516	0.703725	0.565496	-0.564442	0.0592164	0.0607651	0.436455	0.672432	0.265834	0.191401	-0.0311417	0.270785	-0.22717	0.515691	0.280777	-0.145107	0.376019	0.222853	-0.306199	0.699984	-0.299575	-0.145591	0.512747	0.369064	0.54859	0.673524	-0.185405	0.621691	-0.0603016	0.518415	-0.260128	-0.233525	0.65746	0.611378	0.403884	-0.180868	0.640665	0.720828	-0.116265	0.00885336	-0.279126	0.00738366	0.656674	-0.0157888	0.581318	0.743096	0.28406	0.198593	0.103361	0.628098	0.470781	0.697696	0.223144	0.377576	0.752871	0.674545	0.0529044	0.741268	-0.0327786	0.228797	0.577317	0.420961	0.368621	0.00593775	0.674445	0.625818	-0.431126	-0.575639	0.44613	0.500603	0.703568	0.232202	0.717456	-0.308537	0.576825	0.0783118	0.582714	0.0174427	0.207834	0.165204	0.632649	0.104704	-0.0174858	-0.0709255	0.039366	-0.128822	-0.280288	-0.0867407	0.708933	-0.0776322	0.37761	0.689058	-0.0377908	-0.17378	0.143717	0.729882	0.687771	0.261063	0.00470313	0.57966	0.625025	-0.287715	0.566832	0.090843	0.765394	0.0328267	-0.546801	0.202681	-0.346308	-0.171037	0.0285421	0.0964567	0.230053	0.377177	0.513658	0.729618	-0.0363981	0.717764	0.48006	-0.356905	0.682513	0.582869	0.416597	0.205584	0.574349	0.0836778	0.625602	0.640582	0.220734	0.374684	0.665573	0.572159	0.0901848	0.158701	0.730359	0.618201	-0.453037	0.611703	-0.0294821	0.71833	0.586731	0.166199	0.312962	0.701526	0.523004	0.700042	0.692679	0.363368	0.747007	0.260257	0.215323	0.240033	0.570839	0.72244	0.499042	0.459293	0.185958	0.54434	-0.427732	0.0949773	0.312579	-0.0384679	0.615938	-0.468991	0.645916	0.716015	-0.352868	-0.572074	0.270506	0.741377	0.587712	-0.0042715	0.0957794	0.425208	0.526609	0.0611982	0.0847098	0.10464	-0.0234103	0.222485	0.0536284	0.556195	0.733935	0.278015	0.671258	0.335063	0.347517	0.291581	-0.0267112	0.705484	-0.492093	0.689106	0.495886	-0.506723	0.726696	0.336327	0.0654749	0.733034	0.746899	0.581813	-0.0629116	0.712379	0.349599	0.213065	-0.478162	0.732906	0.615027	0.452517	0.60946	0.207025	0.473263	0.61123	0.73144	0.62467	0.355292	0.691496	0.533722	0.472899	-0.292953	-0.170708	-0.34359	0.136929	0.0453621	0.35934	0.157966	0.113025	0.378879	0.037036	-0.001378	0.0798052	0.273238	0.107693	0.18173	-0.236793	-0.315334	-0.359327	0.0868188	0.0656795	0.360291	-0.228423	-0.124001	-0.142798	-0.322308	-0.268914	2.57106e-05	0.164083	0.254396	-0.0279197	-0.00931468	0.145194	0.0406286	0.123924	0.0124694	0.025589	0.0805948	0.195664	-0.167556	-0.195683	-0.30634	-0.0690069	-0.108954	-0.195703
cg04817532	-0.174684	-0.182695	-0.00751846	0.0467755	0.0912094	-0.0394915	-0.0156155	-0.239365	-0.0416805	-0.194857	-0.0527263	-0.223079	0.113974	-0.0711731	-0.114509	-0.110016	-0.246096	0.10568	0.123768	-0.0398936	0.0835947	-0.0804133	-0.142043	0.087585	-0.00746331	-0.0266699	0.00198398	0.107182	-0.0236938	-0.106679	-0.0692134	-0.0864927	0.0280097	-0.133567	0.154788	-0.0476633	-0.0670222	-0.0244035	0.145108	-0.0218597	0.0240803	-0.118891	-0.156417	-0.243675	-0.204812	-0.0645413	-0.0167606	-0.136875	-0.0447358	-0.15434	0.0157818	-0.253888	-0.0304973	-0.219064	-0.215517	0.192618	-0.0677596	0.0876561	0.0965669	-0.242444	0.127633	0.00427678	0.365194	0.193478	0.286819	0.332183	0.307971	0.359187	0.256549	0.225519	0.285148	0.10782	0.260544	0.195424	0.350064	-0.0251596	0.174689	0.293152	-0.0613266	0.242132	-0.0348122	-0.0548745	0.0489106	0.0468567	-0.0927025	0.0236153	0.0046621	-0.00502657	0.0197232	0.126068	0.0174571	-0.453218	-0.198101	-0.220498	-0.184344	-0.267747	-0.240055	-0.347553	-0.36013	-0.0923429	-0.381	0.00933341	-0.38939	-0.316902	-0.440566	-0.348611	-0.470792	-0.460695	-0.231409	-0.347641	-0.363056	0.104126	-0.374042	0.350556	-0.283281	-0.407943	-0.427526	0.286253	-0.0104304	-0.419076	-0.371188	-0.431532	-0.428349	-0.248722	-0.299623	-0.00423515	-0.185941	-0.303524	-0.166236	-0.419533	-0.392053	-0.391692	-0.442536	-0.411028	0.28072	-0.413057	-0.407534	-0.439144	-0.230873	-0.369957	-0.0856489	-0.267363	-0.326514	-0.316467	-0.0981674	-0.414082	-0.409981	-0.385843	-0.491006	-0.35652	-0.131517	-0.48674	-0.439478	-0.123921	-0.394087	-0.324333	-0.42162	-0.36676	-0.429111	-0.113716	-0.0493315	-0.251342	-0.186378	-0.0667501	-0.256408	-0.427663	-0.424302	-0.468551	-0.379798	0.237518	-0.329398	-0.431983	-0.314141	-0.0887167	-0.432163	-0.374417	0.238385	-0.354204	-0.325714	0.217316	-0.415982	-0.328224	-0.461856	-0.0726925	-0.445537	-0.402698	-0.444751	-0.406447	0.220871	-0.435651	-0.28047	-0.127782	-0.427731	-0.465944	-0.053982	-0.206524	0.221691	-0.383658	-0.371618	-0.0472754	-0.451329	-0.433432	-0.425443	-0.356269	-0.40221	-0.330613	-0.389992	-0.0841904	-0.415957	-0.426708	-0.302584	-0.318666	-0.474306	-0.285218	0.182017	-0.45001	-0.43402	-0.274598	-0.439525	-0.0543193	0.215963	-0.320953	-0.188332	-0.162905	-0.0570737	-0.270829	-0.398317	-0.436796	-0.0231979	-0.00541146	-0.477633	-0.305265	-0.299135	-0.374824	-0.26523	0.132774	-0.461197	-0.43587	-0.442971	-0.301724	-0.251034	-0.476843	0.231903	-0.454963	-0.248874	-0.152604	-0.406068	-0.0850309	-0.416997	-0.436519	-0.273968	-0.355045	-0.143884	-0.181306	-0.436067	0.209994	-0.383743	-0.408795	0.0875155	-0.0842046	-0.367941	-0.089498	-0.111165	-0.140262	-0.0526678	-0.154903	-0.281219	-0.448216	-0.435454	-0.104012	-0.447106	-0.442206	-0.458958	-0.367817	-0.360372	-0.442929	0.00206208	-0.391977	-0.479626	-0.0135965	-0.426431	-0.450535	-0.412069	-0.0329147	0.165223	0.212109	0.0521299	-0.193904	-0.455731	-0.391136	-0.363315	-0.0913448	-0.0391432	-0.415565	-0.449232	-0.380448	-0.473735	-0.29272	-0.198835	-0.33887	-0.453234	-0.0224261	0.112812	-0.136075	-0.240726	-0.220448	-0.225565	0.0915189	-0.147595	-0.152332	-0.0798304	0.120681	0.127424	0.121901	-0.0752761	-0.167693	-0.128057	-0.436926	-0.152885	-0.455678	-0.399773	0.0478408	0.117964	0.10266	0.0904124	-0.355322	-0.328694	0.409868	-0.41083	-0.0850246	0.0902533	-0.450029	0.136207	0.0807455	0.309986	-0.123275	-0.462363	-0.0351905	0.0933196	-0.0706709	0.205615	-0.111257	-0.430742	-0.424822	-0.443604	-0.0429762	0.110721	-0.46224	0.0700936	-0.422024	0.220602	-0.388508	-0.0704942	-0.136668	-0.0650595	-0.337605	-0.136697	0.0846717	-0.10881	-0.0669369	-0.0541826	0.255622	0.165368	-0.121673	-0.441633	-0.40369	-0.104171	-0.347871	0.162205	-0.462469	-0.0841883	-0.0518289	-0.246435	-0.0935794	-0.330437	-0.053204	-0.395251	-0.071498	-0.460371	-0.458301	-0.442962	-0.409576	-0.295481	-0.241214	-0.444111	-0.104646	-0.360973	-0.110857	-0.40113	-0.455653	-0.232603	-0.449674	-0.0199358	0.0463732	-0.0541203	-0.451991	-0.0662548	-0.44472	-0.335515	-0.452511	0.00975427	-0.415027	-0.419057	-0.474454	-0.374458	-0.21099	-0.463447	-0.00425282	-0.455763	-0.135557	-0.443574	0.0148768	-0.451384	-0.320081	-0.0515569	0.119272	-0.166451	-0.296009	-0.139145	-0.449895	-0.120897	-0.453823	-0.207027	-0.455004	-0.479341	-0.377023	-0.26219	0.231118	-0.058549	-0.353426	-0.377567	-0.454856	0.36474	-0.140041	-0.377926	-0.320139	0.26464	-0.227427	-0.412186	0.169151	-0.291296	-0.332423	-0.345703	-0.373188	-0.465703	-0.349725	-0.220731	-0.397619	0.0979405	0.24648	-0.375776	-0.305504	-0.0637543	-0.347041	-0.454378	-0.432647	-0.45622	-0.0976211	-0.389936	-0.408091	-0.428898	-0.454557	-0.225669	-0.425613	-0.408133	-0.43233	0.128695	-0.258673	0.279911	-0.45574	-0.271242	-0.00648639	-0.0894887	-0.167437	-0.117173	0.0468458	-0.441201	-0.210305	-0.378901	-0.122364	-0.0959884	-0.16367	0.0124344	-0.0512711	-0.0811786	-0.112837	-0.222864	-0.0628108	-0.463032	-0.446546	-0.314996	-0.260812	-0.428526	-0.451856	-0.400397	-0.424981	-0.105354	-0.231704	-0.384444	-0.392723	-0.451976	-0.379162	-0.298409	-0.433191	-0.440847	-0.428667	-0.441935	-0.449944	0.301422	-0.387583	-0.150699	-0.458419	0.181345	-0.387131	-0.399263	-0.00177549	-0.439715	-0.430608	-0.153449	-0.440721	0.0535457	-0.450971	-0.206482	-0.409936	-0.177783	-0.415132	-0.384081	-0.44495	0.0402435	-0.395005	-0.215757	-0.344895	-0.419492	-0.405925	-0.413044	-0.464207	-0.310944	-0.408964	-0.398464	-0.449934	-0.17374	0.0350372	-0.116663	0.129926	0.381911	-0.025601	0.00575728	-0.404009	-0.112761	-0.457251	-0.413872	-0.166158	-0.422315	0.00806838	-0.419519	-0.465046	0.166714	-0.191802	-0.36461	-0.198104	-0.376582	-0.135798	0.214669	-0.243913	-0.447394	-0.395937	-0.469299	-0.456109	-0.459508	-0.453427	-0.444515	-0.166537	-0.473133	-0.348585	-0.387844	-0.419739	-0.391338	-0.3737	-0.349117	-0.283149	-0.176719	-0.350377	-0.177315	-0.117159	-0.249338	-0.420635	-0.0523285	0.00470524	-0.0140861	-0.212665	-0.326778	-0.428129	-0.411311	0.192103	-0.0820385	-0.440205	-0.407053	0.178463	-0.454092	-0.125599	-0.168887	-0.0491144	-0.416942	-0.0735702	-0.0701451	-0.349094	-0.445972	-0.46447	-0.36431	-0.06861	-0.247787	-0.46129	-0.438009	-0.438449	-0.319579	-0.392714	-0.346493	-0.42429	-0.440511	-0.432143	-0.343964	0.354776	-0.0419471	-0.065962	-0.271358	-0.415624	-0.1878	-0.144419	0.0545236	-0.200157	0.154546	-0.332544	-0.190293	0.116233	-0.247942	-0.151413	0.218095	-0.437001	0.213208	0.113726	-0.330735	-0.238025	-0.318804	-0.414933	0.143416	-0.394148	0.0591562	-0.337798	0.182963	0.172091	-0.41023	-0.375184	-0.259104	0.1359	-0.394524	-0.442738	0.0909602	-0.0200352	0.189484	-0.0304012	-0.40746	0.0185187	-0.350115	-0.47063	-0.18819	-0.147001	-0.116163	-0.380573	-0.305794	-0.430373	-0.159485	-0.232587	-0.469565	-0.415661	0.00257343	-0.456208	0.0170282	-0.145498	-0.364305	-0.268601	-0.239211	0.00618454	-0.427788	-0.3762	0.287665	0.353328	-0.273566	-0.307447	-0.439234	-0.144001	-0.447841	0.217122	-0.341074	-0.0670183	-0.351768	-0.0413218	-0.162698	-0.0968614	-0.373408	-0.0647157	-0.037983	0.0553784	-0.057024	0.0966774	0.177189	0.0444052	-0.442696	0.0361164	-0.247368	-0.421945	0.0238152	0.136862	-0.101198	-0.454188	-0.421599	-0.186236	-0.020686	-0.341163	-0.372305	0.194813	-0.344543	-0.0676304	-0.479137	-0.00830039	0.326865	-0.13436	0.241247	0.120981	-0.0581055	-0.0709161	-0.150505	-0.242607	-0.329221	-0.453962	0.0219625	-0.448843	-0.290302	0.234469	-0.422518	-0.360741	-0.254899	-0.127946	-0.36514	-0.108508	-0.397631	-0.397244	-0.155556	-0.243337	-0.416495	-0.350449	-0.0912437	-0.0917023	-0.450957	-0.386555	0.319237	-0.389633	0.0446513	-0.447305	-0.35158	-0.130335	-0.209773	-0.438299	-0.325171	-0.437915	-0.415992	-0.251474	-0.464852	-0.175022	-0.154913	-0.161092	-0.345734	-0.445311	-0.318634	-0.299691	-0.0965028	-0.330714	0.263077	-0.0458221	-0.217517	-0.0131523	-0.374563	0.30459	-0.39513	-0.444053	0.224472	0.377636	-0.16864	-0.466164	-0.363532	0.0208258	-0.0353178	-0.275475	-0.338423	-0.0685308	-0.0410924	-0.0616627	0.0168119	-0.148405	-0.0576588	-0.350507	-0.462406	-0.176354	-0.415395	-0.224515	-0.269479	-0.195102	0.0227278	-0.439853	0.313782	-0.427626	-0.31521	0.323311	-0.45445	-0.216632	-0.0795577	-0.455668	-0.466323	-0.362508	0.00211092	-0.442949	-0.22923	-0.16004	0.296084	-0.456311	-0.388079	-0.304642	-0.383507	-0.130927	-0.310196	-0.381336	-0.448593	-0.377472	-0.226834	-0.422598	-0.326983	-0.294006	0.202871	0.0952666	0.165149	-0.0448508	-0.0416915	-0.188545	-0.083332	-0.0919209	-0.225535	0.00614304	0.00119297	-0.0372209	-0.193721	-0.0611731	-0.0937851	0.175059	0.21182	0.130434	-0.0934149	-0.0544119	-0.222545	0.172893	0.0328507	0.0924518	0.244501	0.118492	-0.00849029	-0.0977338	-0.128043	0.0183698	-0.0169749	-0.0502586	-0.0646925	-0.0817808	0.0295432	-0.0302787	-0.0554588	-0.0567486	0.121599	0.126904	0.147425	0.0504253	0.0747228	0.0946568
cg02985240	-0.0363845	-0.0123884	-0.0129683	-0.0105928	-0.0202275	-0.0132734	0.0125809	-0.013426	0.00578231	-0.0136036	-0.00353039	0.000356299	0.0113292	0.01888	-0.0175817	-0.017889	-0.0416704	-0.00348299	0.0271654	-0.00706224	-0.00616276	0.0385657	-0.00859726	0.00577138	0.0121246	-0.0058939	0.0195853	0.00974702	0.00121363	-0.0132865	-0.00268192	-0.00836036	0.00914128	-0.0218034	-0.00404295	-0.00157991	-0.0110166	0.0116948	0.01616	0.00283518	-0.00319162	0.000895116	-0.01921	-0.0392326	-0.0332102	-0.00965297	0.00887078	-0.00904008	-0.0153911	0.00377519	0.0122171	-0.0189451	0.0132548	-0.0118806	-0.0348166	0.0149452	0.0234355	-0.0117544	-0.0113335	-0.0341494	-0.00989857	-0.0318202	-0.030303	-0.0320913	-0.0601238	-0.0428167	-0.0237133	-0.0186255	-0.0635361	-0.112249	-0.119424	0.0143047	-0.0346955	-0.0277302	-0.0447007	0.0049679	-0.0898798	-0.111177	-0.0191295	-0.0103457	-0.0218201	-0.00830976	0.00311111	0.00513507	-0.00996307	0.00938752	-0.00507617	0.00656661	0.00357585	0.0375892	0.0713332	-0.00833033	0.0136945	0.0579569	0.0707729	0.0140811	0.068122	-0.0128695	0.0159069	0.0580177	-0.00390867	0.0122631	-0.0201352	-0.0135286	-0.0127644	-0.0104196	-0.0092389	-0.0147712	0.0603492	-0.00229666	0.0104241	-0.00669627	-0.0170765	-0.0094929	-0.00255809	-0.015488	-0.0097589	-0.0104304	0.0241829	-0.0145181	-0.015113	-0.0175428	-0.00644328	0.0034457	0.0106772	-0.010464	0.0663612	-0.0141372	0.00291522	-0.0103367	-0.0118421	-0.018726	-0.0121136	-0.0109064	-0.0118651	-0.0201888	-0.0147033	-0.00970813	-0.0774607	-0.00152139	0.0154277	-0.0192139	-0.0133045	0.0232018	0.0123134	-0.00855969	-0.00897627	-0.0297835	-0.00569941	-0.0153155	0.0690843	-0.0068383	-0.0179953	0.0711266	-0.00773842	-0.0061252	-0.00700169	-0.0165083	-0.0191618	0.0742572	0.0826495	0.0404404	0.057175	0.0605378	0.052357	-0.0124592	-0.0105311	-0.0110099	-0.0219642	0.0252361	-0.015805	-0.0133353	-0.0161161	0.0111865	-0.0132688	0.00179949	-0.00376468	-0.00921253	-0.00879266	-0.0200303	-0.0148534	-0.00531744	-0.0124307	0.0824979	-0.0103359	-0.00844147	-0.0109397	-0.0130643	-0.00800188	-0.0050999	-0.000885376	0.00774745	-0.00999797	-0.0138658	0.0501365	0.0147527	-0.0222893	-0.0158666	-0.0156488	0.0525049	-0.00915002	-0.0113158	-0.0114521	-0.0129528	-0.00953049	-0.0190098	-0.0105586	0.0133475	-0.0199557	-0.0165918	-0.018617	0.050741	-0.0147101	0.0121101	3.73207e-05	-0.020097	-0.0110703	-0.00367993	-0.0129779	0.0614326	0.00384665	-0.00646437	0.00330071	0.0198113	0.0712066	0.00833392	-0.0270162	-0.00504866	0.0159656	-0.0157422	-0.00677751	0.017857	-0.0242399	-0.0190003	0.00915106	-0.0115562	-0.0125312	-0.0108054	-0.0100692	-0.00160812	-0.0334122	-0.00623176	-0.0251773	-0.00847463	-0.00789286	0.0176812	-0.0101403	0.0300467	-0.0184852	-0.0156711	0.00650823	-0.0143264	0.0512159	0.0149552	-0.0159945	0.0333618	-0.0147111	-0.0110215	0.0560331	0.0965589	-0.0129124	0.0874631	0.0865811	0.0866842	0.0619129	0.0374288	-0.0179615	-0.0144228	-0.0180963	0.0792868	-0.0178682	-0.0162263	-0.0109836	0.00147033	-0.0149247	-0.0120357	0.0510777	0.00897284	-0.0079656	0.03868	-0.017801	-0.00934372	-0.00297369	0.00780302	-0.00952111	0.0401265	-0.0101576	0.0124438	-0.00908025	-0.0107665	-0.00973029	0.0836267	0.0380432	-0.01143	-0.00753898	-0.0131164	-0.00489931	0.0254046	0.0224276	-0.0175359	-0.00843016	0.0647831	-0.00869752	0.101791	-0.022356	0.0171729	0.0141142	-0.0122246	0.0207321	0.0291335	0.0709955	-0.00538006	-0.00389157	-0.00575586	0.0205832	0.099513	0.0293067	-0.00963322	-0.0135991	-0.0158847	-0.00548451	-0.0112455	-0.0236713	-0.00963993	-0.0120563	-0.00472629	0.0130846	0.00797984	-0.014361	0.071569	-0.0155383	-0.0148351	-0.00702833	-0.00984665	-0.00550333	0.0311369	-0.0158198	0.071804	-0.0145597	0.0723779	-0.0190939	0.0958623	-0.0177036	-0.0130084	-0.0145531	0.071133	-0.00966406	-0.0101697	-0.00811351	-0.0188915	-0.00440983	-0.0145508	0.0649837	0.074023	0.0697295	-0.0167301	0.03538	-0.0157248	0.0655351	0.0681265	0.0709591	-0.00901205	-0.0066689	0.0387317	-0.0177579	-0.0208491	0.0715987	-0.00366019	-0.00956584	-0.0104878	0.085245	0.078907	0.00170732	0.0886935	0.0089901	0.0879413	-0.00789063	0.0897179	-0.011501	-0.0168681	-0.0125846	-0.0117897	0.0133413	0.0192547	-0.0189226	0.0953388	-0.0142061	0.0865561	-0.018769	-0.0148514	0.00754686	-0.00988468	0.00418119	0.0409978	0.0907809	-0.0172003	0.0505343	-0.0147687	-0.0113662	-0.00501787	0.0145326	-0.000356265	-0.0120837	-0.0109909	-0.0203218	0.0181753	-0.00945318	0.0110554	-0.0127264	0.0051906	-0.00552139	-0.00535147	-0.0147171	0.00889846	-0.0151884	0.0695686	0.0310799	-0.0094044	0.0712626	-0.0106102	0.0518501	-0.00926715	0.05975	-0.00860695	-0.0105095	-0.0140502	0.00993196	-0.0094291	0.0857613	-0.0182204	-0.0244533	-0.00991592	-0.0123504	0.0672089	-0.00870453	-0.0257026	0.0183382	-0.0111642	-0.013387	-0.0193607	-0.0169913	-0.0189025	0.00931618	-0.00241297	-0.0116289	-0.0158421	0.066455	-0.0143184	-0.0239921	-0.0142392	-0.0204347	-0.0180029	0.0753709	-0.0120549	-0.0111494	0.000829356	-0.00903479	0.0207118	-0.0187723	-0.00927221	-0.00876081	-0.00827003	0.0547345	-0.0124531	-0.00587526	-0.0116387	-0.0220626	-0.0095414	-0.00721064	-0.0112789	0.00712987	0.0774032	0.0958397	0.0935146	0.06395	-0.00980354	-0.0107181	0.0841388	-0.00412965	0.0558847	0.0545868	0.0581857	0.0732366	0.0207656	0.0629771	0.0573885	0.000271594	0.0502004	-0.0182864	-0.0136866	-0.00527163	0.0617696	-0.000427494	-0.00932358	-0.0100657	-0.0127519	0.057437	-0.0267828	-0.0234523	-0.00140918	-0.0100983	-0.0138035	-0.013904	-0.013287	-0.00825503	-0.0181053	-0.0177745	-0.00426879	-0.0207909	-0.013092	0.0514399	-0.0127667	0.00926684	-0.0306792	-0.00609157	0.0157037	-0.0162944	-0.00596024	-0.0147208	-0.0148348	-0.0137377	-0.0136198	0.0411426	-0.0181762	0.00291199	-0.0118821	-0.0327877	-0.0123849	-0.00641293	-0.00961276	0.0015375	-0.0142849	-0.0148105	-0.0111987	-0.0171811	-0.00572295	-0.00795757	-0.0130458	-0.0202704	-0.0103101	0.0315936	-0.0170831	0.0373304	-0.0036309	0.0165907	0.0678304	-0.0010652	-0.00469997	-0.0262312	-0.0154681	-0.0115056	0.000246854	-0.0104136	-0.00551187	-0.014797	-0.0158447	-0.0107964	-0.0395757	0.0343008	0.0100255	-0.0288001	0.0761992	-0.0113697	-0.000241958	-0.00952837	-0.0179079	-0.00829171	0.00366961	-0.0174745	-0.0111172	-0.0126289	0.00827295	-0.0128043	-0.0029693	-0.017267	-0.0180591	-0.00546397	-0.00610497	-0.0175723	-0.00624598	0.0288192	0.0104413	0.0627534	0.0788071	0.0384977	-0.0156656	0.0595139	0.00205086	0.0510473	0.0628122	-0.00627094	-0.0115532	-0.0154292	-0.0182986	0.0573292	-0.0126514	-0.0153756	-0.00872303	-0.0120364	0.074523	0.017945	0.0695238	-0.0228523	0.0722476	-0.0127001	-0.0186752	-0.0129817	-0.0150083	0.00895549	0.0156944	0.0547686	-0.00841875	-0.0154827	-0.00711326	-0.0228498	-0.0109277	-0.0056196	-0.000900928	-0.0110525	-0.0159186	-0.0156488	0.011462	0.0203818	0.056826	0.0180881	-0.0141343	0.0403094	0.0483167	-0.0283912	0.0578321	-0.0134787	0.0262228	0.0465417	-0.0217169	0.0308596	0.0277942	-0.0187936	-0.00865767	-0.0250649	-0.0167271	0.0119484	0.0254017	-0.0228061	-0.0169974	-0.0216125	-0.00639634	-0.0184455	0.0143788	-0.0148258	-0.0236629	-0.0131674	-0.0112083	0.0231163	-0.0220686	-0.0147123	-0.0183923	-0.0220359	0.0272797	-0.0163818	0.0596485	-0.0123104	-0.0225202	-0.0208892	-0.00640876	0.0109038	0.0531242	0.0880401	-0.0104409	0.0324046	-0.0148691	0.0504042	-0.000974338	-0.0102569	-0.0162911	-0.0141001	-0.0161334	-0.00453229	0.0118435	0.000174318	0.020937	0.0389115	-0.0146017	-0.004913	-0.0162483	-0.0124251	0.0181606	-0.00501054	0.00367941	-0.00996983	-0.00276821	-0.0105684	-0.0145149	-0.0217798	0.0552915	-0.0184766	0.0700659	0.0622891	0.0084245	-0.0193444	0.0204116	0.0914204	-0.0291568	0.0671018	-0.0146261	0.00283774	-0.0102374	-0.0116583	0.0323469	0.0240068	-0.01693	0.0141048	-0.020887	0.0280169	-0.011844	-0.0152457	0.0548569	0.0439347	-0.0123957	-0.0225151	-0.00548988	-0.0174548	0.0141751	-0.00759528	-0.0187432	0.0274698	0.00872248	-0.0166115	-0.00247213	0.0100733	0.0142099	0.0169659	0.0100174	0.00784689	-0.0130185	0.0205866	-0.00797802	-0.0138202	-0.00548084	-0.0134379	-0.0121364	-0.0134317	0.0119685	-0.00630679	0.100838	0.00787377	-0.000740481	0.0122268	0.0284971	-0.000354724	-0.00678269	0.0696951	0.00702261	-0.010008	-0.00552176	-0.0341487	0.016121	-0.0242116	-0.00962772	-0.0202244	0.0510537	0.0101105	-0.00381323	-0.00433991	-0.0124558	-0.0198646	0.0405205	-0.0127428	0.0427876	0.0148314	0.0276521	-0.0213813	-0.013107	0.00160674	0.0152092	-0.00156311	-0.00826743	0.0216321	-0.00289199	0.041401	0.0873385	-0.0141513	-0.000578254	-0.00588919	-0.0100586	0.0222042	-0.00512332	0.00401047	-0.00533941	-0.014262	-0.0422165	-0.0499924	0.0160348	0.0101488	0.0502361	-0.00880587	0.0127864	-0.00489918	0.0153888	0.0550275	0.0106453	-0.00315852	0.0230316	-0.00804397	0.0404237	0.0790294	0.015607	-0.0141776	-0.00781825	0.000757994	-0.0164274	0.0194441	-0.00235069	-0.00917195	0.00778919	0.0720227	-0.00913244	-0.00858437	0.00330884	0.0774035	-0.00520288	0.0274006	0.069629	0.0233155	-0.0148996	-0.00854844	0.024273	-0.00585014	0.0019192	0.0142449	-0.00245505	-0.0121565	-0.0147924	0.0121691	-0.0159847	-0.00792108	-0.00770948	-0.022606	0.0102274	0.0382914	0.00255654	0.0053063	-0.0257284	0.0181089	0.0178872	-0.00575799	-0.0092284	0.00184628	0.0185383	0.0278754	0.000325048	-0.0242872	-0.0155095	0.00262535	0.142862	0.0157261	0.0169862	-0.00193713	-0.0229115	0.0426989	0.000938551	-0.0123824	0.0734118	0.0121063	-0.0105032	-0.0336828	0.00662479	0.0142689	-0.0159037	0.0205831	0.0109	-0.0375984	0.0133541	0.00297406	-0.0192411	-0.009225	0.00308166	0.0542773	-0.00860584	-0.0080391	0.0158385
cg02558592	0.316621	0.315203	0.104988	-0.0682696	-0.13353	0.136962	0.00140572	0.396554	0.0784902	0.363548	0.122779	0.358127	-0.11811	0.107932	0.217265	0.198449	0.431005	-0.18875	-0.184965	0.0564749	-0.045661	0.113114	0.250276	-0.0592084	0.0327136	0.099103	0.0614185	-0.114573	0.0504369	0.250648	0.149967	0.219914	-0.041326	0.255165	-0.10803	0.156306	0.168482	0.107713	-0.154731	0.10935	0.054616	0.250854	0.31237	0.42392	0.385586	0.169163	0.0469948	0.241191	0.0997139	0.248749	-0.025415	0.436484	0.0519433	0.373701	0.40319	-0.309565	0.0479357	-0.0275317	-0.0560211	0.43507	-0.22427	0.0272154	-0.520323	-0.223579	-0.403074	-0.475172	-0.382126	-0.529713	-0.31553	-0.241853	-0.325365	-0.196742	-0.377232	-0.300362	-0.466729	0.0475112	-0.186845	-0.347253	0.0931601	-0.371818	0.0777975	0.108023	-0.0569287	-0.0741619	0.144105	-0.0757188	-0.0255253	-0.0326475	-0.0580996	-0.241617	-0.0999588	0.716854	0.314434	0.291799	0.222219	0.408944	0.314308	0.576494	0.54569	0.0759494	0.601516	-0.0284497	0.626742	0.532464	0.700128	0.568992	0.735621	0.734054	0.297757	0.536569	0.56318	-0.135352	0.611586	-0.530299	0.441029	0.665331	0.683257	-0.419076	-0.0145181	0.677517	0.611013	0.69598	0.681559	0.374806	0.459244	0.00525152	0.236087	0.499819	0.252175	0.673607	0.6334	0.639568	0.708034	0.655285	-0.419092	0.672669	0.658601	0.695304	0.452737	0.589809	0.119169	0.460829	0.532223	0.470604	0.151422	0.664746	0.649462	0.645845	0.768748	0.577304	0.116168	0.762262	0.713809	0.109989	0.630389	0.509068	0.667601	0.598389	0.70039	0.0965736	-0.0179351	0.369277	0.229508	0.0467143	0.360088	0.679261	0.678791	0.744585	0.638053	-0.397283	0.542488	0.700302	0.519986	0.123118	0.695418	0.577115	-0.351791	0.567788	0.523199	-0.311637	0.672628	0.529676	0.737143	0.0235229	0.713515	0.640995	0.714563	0.656179	-0.321747	0.682875	0.448356	0.191033	0.678143	0.746805	0.0383712	0.30069	-0.317072	0.615891	0.604167	0.0250734	0.717524	0.685866	0.685733	0.594105	0.643612	0.543808	0.626518	0.114389	0.682806	0.690965	0.502994	0.442495	0.757449	0.439422	-0.273553	0.723362	0.701951	0.444105	0.701433	0.0131778	-0.338165	0.525098	0.296133	0.219614	0.000370939	0.403998	0.656383	0.68245	0.0214381	0.0207602	0.749613	0.467211	0.501914	0.604996	0.401611	-0.176091	0.732581	0.687956	0.710226	0.477352	0.4381	0.749584	-0.311467	0.719333	0.404807	0.222072	0.653562	0.0990966	0.684244	0.701686	0.420334	0.579285	0.179822	0.267644	0.704287	-0.35839	0.623337	0.65404	-0.171543	0.0294562	0.595263	0.0518113	0.0862557	0.128647	0.00880943	0.199393	0.467511	0.70966	0.700519	0.0877344	0.714906	0.707114	0.726991	0.564055	0.580629	0.710128	-0.0510229	0.606045	0.754151	-0.0228377	0.689289	0.714405	0.65237	0.03356	-0.248851	-0.354969	-0.0476998	0.282959	0.71975	0.631619	0.578511	0.055938	0.0244537	0.660394	0.713437	0.609354	0.742279	0.43021	0.29428	0.561862	0.71016	-0.0311138	-0.0510145	0.0916526	0.422374	0.325469	0.338857	-0.0154067	0.213318	0.196522	0.0515855	-0.0668042	-0.0804776	-0.069402	0.0893412	0.145003	0.162249	0.684786	0.256871	0.728154	0.631434	-0.0606296	-0.147994	-0.0363595	-0.0108804	0.561542	0.493651	-0.642949	0.662556	0.0627871	-0.00988375	0.712086	-0.0927299	-0.00614394	-0.463383	0.172414	0.734892	-0.0162348	-0.0152383	0.0384593	-0.283985	0.0626506	0.685352	0.684299	0.719397	-0.00233126	-0.0482811	0.72927	0.00260988	0.687145	-0.333115	0.630335	0.0403508	0.135251	0.0272514	0.550886	0.165211	-0.00190777	0.102545	0.0377429	0.014632	-0.379044	-0.242276	0.160919	0.713857	0.653855	0.0946022	0.548608	-0.227067	0.73544	0.0354016	-0.0117277	0.37256	0.0468648	0.498826	-0.013028	0.628652	0.00114917	0.735514	0.733863	0.704159	0.65548	0.45612	0.368191	0.715041	0.0602418	0.583362	0.0752702	0.64747	0.728385	0.36576	0.709692	0.0190496	-0.110415	-0.0247146	0.725909	0.0439625	0.710881	0.540815	0.704577	-0.0470419	0.656922	0.672361	0.753966	0.604186	0.300784	0.73531	-0.0334526	0.727385	0.2142	0.702686	0.00176134	0.725043	0.488202	0.103347	-0.258378	0.233219	0.476665	0.152463	0.715424	0.15039	0.716438	0.266964	0.723156	0.759199	0.608505	0.40145	-0.342688	-0.0154808	0.589022	0.623725	0.724569	-0.535918	0.1457	0.599345	0.541274	-0.413784	0.380345	0.671116	-0.211978	0.487699	0.553812	0.538443	0.579586	0.738732	0.575482	0.278673	0.642919	-0.102509	-0.35921	0.612576	0.511192	0.0178984	0.560488	0.722913	0.680478	0.718416	0.130843	0.635431	0.656491	0.677872	0.719202	0.303364	0.680493	0.64729	0.688081	-0.156383	0.414541	-0.412622	0.726424	0.422268	-0.074814	0.038577	0.161536	0.117273	-0.0473707	0.690579	0.247184	0.599749	0.132054	0.0882392	0.188669	-0.0938355	0.0589151	0.0542107	0.109678	0.360239	0.0438779	0.740035	0.708996	0.491196	0.358445	0.670768	0.711505	0.641355	0.676385	0.0982361	0.382146	0.639872	0.612199	0.71907	0.607701	0.493422	0.694393	0.703752	0.694491	0.710621	0.711944	-0.426587	0.619307	0.177771	0.734075	-0.299179	0.647432	0.635521	-0.0232231	0.710526	0.680888	0.263195	0.708914	-0.0523054	0.723275	0.262343	0.674094	0.280589	0.667043	0.644002	0.712002	-0.0466901	0.630538	0.342612	0.559275	0.671185	0.660092	0.667604	0.730583	0.486589	0.663461	0.659123	0.721099	0.234475	-0.0344239	0.151546	-0.19607	-0.603651	-0.0273928	-0.0102706	0.633349	0.195673	0.727828	0.661527	0.251712	0.671672	-0.0164313	0.670187	0.744573	-0.241207	0.346651	0.532618	0.284792	0.618519	0.122883	-0.319189	0.367945	0.712742	0.646676	0.739451	0.704623	0.739945	0.717361	0.709835	0.274012	0.753334	0.545995	0.628035	0.678459	0.610333	0.583426	0.566211	0.442116	0.257238	0.533963	0.21489	0.10507	0.34495	0.680555	0.0125443	0.0889581	-0.0217131	0.263703	0.522563	0.683422	0.662107	-0.263151	0.0713999	0.701823	0.658322	-0.251869	0.716585	0.132842	0.257127	0.0150819	0.669618	0.0487317	0.175503	0.57235	0.715138	0.737232	0.561309	0.0714419	0.326919	0.728522	0.706012	0.689995	0.525928	0.62325	0.545173	0.662219	0.697553	0.69714	0.561678	-0.558277	0.0481411	0.0445355	0.422034	0.666177	0.251564	0.172577	-0.0263442	0.253694	-0.218513	0.500221	0.265792	-0.13877	0.360667	0.212995	-0.299358	0.693246	-0.291147	-0.14228	0.501887	0.353604	0.542722	0.669219	-0.179871	0.612927	-0.0570628	0.506355	-0.252369	-0.226851	0.65258	0.604658	0.388951	-0.175477	0.634747	0.713916	-0.109862	0.000777403	-0.270556	-0.0135489	0.64983	-0.0148401	0.576117	0.734883	0.273322	0.182309	0.0807744	0.61945	0.452165	0.690561	0.207037	0.370548	0.74518	0.670334	0.0564047	0.731603	-0.0281521	0.223423	0.56493	0.407178	0.351907	0.0109703	0.668528	0.622261	-0.422054	-0.569941	0.44182	0.489649	0.695755	0.227363	0.707988	-0.301896	0.574834	0.0598771	0.57629	-0.00283649	0.185661	0.153424	0.626147	0.0925404	-0.0386837	-0.0637583	0.0241332	-0.12295	-0.277457	-0.0801904	0.702724	-0.0873564	0.363309	0.682506	-0.0402436	-0.170162	0.132773	0.724121	0.680406	0.235537	-0.00723978	0.572525	0.619609	-0.28316	0.561213	0.0843651	0.753936	0.0397722	-0.548222	0.195155	-0.341317	-0.167166	0.024976	0.0891902	0.217024	0.365792	0.501809	0.721775	-0.0445612	0.70946	0.474993	-0.352282	0.675646	0.579023	0.415861	0.198071	0.569813	0.0603682	0.611641	0.62888	0.214866	0.360423	0.653143	0.561734	0.068568	0.152777	0.719918	0.609369	-0.442258	0.598121	-0.0236399	0.709698	0.58109	0.148187	0.305214	0.691681	0.513028	0.692558	0.683561	0.341189	0.737816	0.245551	0.208151	0.224293	0.567322	0.716025	0.487761	0.446163	0.18227	0.538701	-0.431526	0.092056	0.296693	-0.0610275	0.609924	-0.461223	0.637939	0.70923	-0.359395	-0.564235	0.267114	0.733399	0.583774	0.00786	0.105382	0.414468	0.518982	0.050025	0.0734311	0.0995595	-0.020035	0.213453	0.0347289	0.544195	0.723614	0.267527	0.660235	0.313901	0.324515	0.282312	-0.0191812	0.697649	-0.485113	0.681796	0.481127	-0.499055	0.718416	0.326397	0.0448517	0.723554	0.737017	0.570568	-0.080502	0.703258	0.337507	0.191891	-0.480493	0.726982	0.609317	0.439203	0.604542	0.202372	0.463585	0.599344	0.723689	0.618674	0.343438	0.683984	0.527211	0.467282	-0.290085	-0.153608	-0.340932	0.128592	0.0378085	0.363998	0.148816	0.118101	0.382348	0.0316981	0.00142543	0.07875	0.266893	0.095349	0.177764	-0.228879	-0.296375	-0.388411	0.0692624	0.05604	0.35825	-0.223808	-0.135837	-0.140603	-0.307744	-0.285817	-0.00963361	0.16223	0.259268	-0.0423101	-0.0145682	0.147531	0.0390591	0.120243	0.0194553	0.026698	0.0760481	0.194215	-0.152906	-0.189141	-0.304677	-0.0615304	-0.108337	-0.197381
cg00067642	0.279702	0.274159	0.115341	-0.0602753	-0.116799	0.147567	0.0120973	0.367062	0.0753442	0.331171	0.112573	0.31642	-0.0820125	0.0928161	0.192214	0.173456	0.42193	-0.160592	-0.152144	0.0402893	-0.0157088	0.0964182	0.226995	-0.0296229	0.0253229	0.097198	0.0742426	-0.0767184	0.0371744	0.234907	0.144907	0.212752	-0.0187892	0.230268	-0.0563354	0.159053	0.159537	0.11726	-0.108424	0.117772	0.0746035	0.232868	0.287077	0.371004	0.349669	0.16414	0.0447009	0.224932	0.0992667	0.222326	-0.0198137	0.388912	0.0489672	0.329013	0.359516	-0.26996	0.0325232	-0.00444569	-0.028678	0.382772	-0.211684	0.026144	-0.453722	-0.184968	-0.357225	-0.416921	-0.31994	-0.461621	-0.268219	-0.217013	-0.288132	-0.177961	-0.330491	-0.268436	-0.400994	0.036237	-0.168631	-0.306243	0.0756909	-0.323886	0.063943	0.0936042	-0.0458854	-0.0668639	0.12535	-0.0761961	-0.0245875	-0.0401573	-0.060033	-0.20826	-0.0850343	0.644427	0.289065	0.265527	0.204986	0.373249	0.293297	0.52759	0.490871	0.0706201	0.539561	-0.0252427	0.561679	0.484791	0.632052	0.514087	0.657173	0.661426	0.271456	0.48286	0.509432	-0.112907	0.556109	-0.468939	0.393842	0.602744	0.616708	-0.371188	-0.015113	0.611013	0.555524	0.628873	0.613775	0.338975	0.4145	-0.00306861	0.226234	0.450933	0.227806	0.605368	0.570498	0.577553	0.638099	0.589005	-0.368541	0.605724	0.593204	0.623597	0.408497	0.538775	0.104887	0.423631	0.477978	0.429974	0.141864	0.601928	0.582601	0.582994	0.689021	0.519443	0.097022	0.681535	0.643053	0.107877	0.569151	0.453832	0.597813	0.537353	0.63513	0.0922287	-0.0157684	0.341037	0.208858	0.0492079	0.335496	0.607012	0.611696	0.669439	0.582126	-0.349519	0.493394	0.634797	0.472308	0.113765	0.625083	0.516652	-0.306754	0.511462	0.472609	-0.275876	0.605844	0.484755	0.664937	0.0240093	0.641717	0.575573	0.644881	0.591891	-0.278891	0.612985	0.407483	0.173841	0.609017	0.673778	0.0440631	0.26968	-0.279221	0.554973	0.544454	0.0308489	0.646501	0.612133	0.622058	0.546059	0.579182	0.488447	0.564234	0.10115	0.619689	0.621328	0.456042	0.400592	0.681601	0.403666	-0.237216	0.650568	0.637371	0.400544	0.633835	0.0191778	-0.304049	0.478799	0.271668	0.191891	-0.00502189	0.362292	0.58936	0.608806	0.0204441	0.014554	0.673023	0.4254	0.456316	0.54096	0.364727	-0.148207	0.658235	0.61692	0.639744	0.432405	0.398773	0.672681	-0.26554	0.645955	0.362455	0.20443	0.587767	0.0963661	0.62023	0.631631	0.383825	0.520145	0.166765	0.246147	0.634377	-0.314023	0.567384	0.588183	-0.148407	0.0294763	0.535861	0.0555106	0.081667	0.119804	0.0065297	0.184831	0.423702	0.635849	0.626415	0.0884628	0.641576	0.634816	0.652178	0.500652	0.522233	0.640717	-0.0324245	0.547739	0.674121	-0.0182862	0.621233	0.641969	0.5918	0.0273285	-0.231409	-0.308348	-0.0377889	0.254078	0.645194	0.572475	0.51751	0.0552373	0.0285856	0.59194	0.642644	0.545556	0.66611	0.391181	0.268394	0.511548	0.635221	-0.0163639	0.00169372	0.0840333	0.394152	0.293598	0.306176	0.0326105	0.193432	0.172017	0.0476975	-0.0127491	-0.025661	-0.0156276	0.0785169	0.131421	0.144906	0.610776	0.230823	0.654452	0.571811	-0.0541986	-0.124603	0.0155578	0.0391351	0.507515	0.441887	-0.572614	0.59668	0.0633073	0.0405828	0.638213	-0.0351915	0.0413722	-0.410593	0.16203	0.659914	-0.00808591	0.0350249	0.0418325	-0.250556	0.060336	0.611372	0.620601	0.651177	0.00576159	0.00552356	0.653042	0.0485344	0.620159	-0.295994	0.567426	0.0390925	0.12819	0.0303266	0.498692	0.143931	0.0456746	0.0998193	0.0421546	0.0218941	-0.330129	-0.216615	0.153355	0.643525	0.586992	0.0934832	0.496147	-0.197536	0.661429	0.0374575	-0.0145514	0.333674	0.0482848	0.43915	-0.00764968	0.561381	-0.00377806	0.661375	0.659439	0.630682	0.591024	0.416068	0.334023	0.64138	0.0568597	0.524772	0.0741701	0.582198	0.654671	0.333225	0.634617	0.0153065	-0.0900486	-0.0255466	0.651227	0.0435365	0.639166	0.488118	0.630415	-0.0540201	0.593667	0.602122	0.677109	0.543149	0.27176	0.659849	-0.0404706	0.654631	0.19851	0.631183	0.0122997	0.655584	0.439133	0.0995103	-0.225	0.215754	0.426519	0.145462	0.642142	0.148145	0.641595	0.247387	0.651088	0.682118	0.549367	0.363533	-0.29551	-0.0182058	0.534971	0.563894	0.651835	-0.475908	0.134291	0.535798	0.490601	-0.363005	0.344736	0.611995	-0.178469	0.444703	0.506804	0.491284	0.518778	0.664683	0.518035	0.254844	0.585159	-0.0813155	-0.316126	0.551648	0.462988	0.0224098	0.507583	0.648031	0.616549	0.643227	0.119035	0.57185	0.590156	0.609363	0.645211	0.284848	0.612003	0.581648	0.61552	-0.129464	0.371761	-0.363816	0.650773	0.381191	-0.0635459	0.0457722	0.148394	0.113509	-0.0381847	0.612915	0.225189	0.53788	0.126559	0.0848514	0.173508	-0.0790589	0.0513981	0.0501252	0.102432	0.332647	0.0451723	0.666139	0.633978	0.443563	0.33321	0.603251	0.638097	0.577864	0.610672	0.094369	0.355458	0.583431	0.551748	0.64644	0.545661	0.446761	0.622178	0.633767	0.626614	0.63942	0.639385	-0.371689	0.554802	0.165238	0.661375	-0.270866	0.58737	0.571684	-0.0196347	0.642858	0.615219	0.238686	0.638396	-0.0418411	0.651822	0.234493	0.611793	0.258913	0.60394	0.58184	0.640763	-0.0418575	0.566702	0.312017	0.503397	0.602279	0.601645	0.603352	0.655722	0.434306	0.601213	0.600785	0.651721	0.216136	-0.0348662	0.14079	-0.173927	-0.537235	-0.0201399	-0.00768124	0.569761	0.202799	0.654466	0.595745	0.228623	0.602667	-0.0198628	0.600517	0.671193	-0.208982	0.343122	0.485855	0.255868	0.554741	0.114149	-0.286231	0.327483	0.642503	0.589283	0.663295	0.632793	0.66563	0.643659	0.639126	0.258749	0.67827	0.488796	0.568399	0.609699	0.547755	0.524117	0.506447	0.396615	0.234784	0.480674	0.199535	0.0974201	0.308339	0.612728	0.012366	0.102611	-0.00896794	0.240808	0.471945	0.614937	0.594701	-0.226106	0.0732637	0.630084	0.594148	-0.21706	0.643581	0.132392	0.237276	0.0245197	0.598682	0.0536268	0.17062	0.518403	0.645136	0.662152	0.508084	0.0581109	0.30177	0.654513	0.635861	0.620493	0.472527	0.560826	0.49151	0.597639	0.626337	0.628564	0.50614	-0.500138	0.054962	0.0470131	0.389705	0.599232	0.228572	0.159039	-0.0113262	0.229166	-0.198492	0.454554	0.24588	-0.119994	0.330488	0.191587	-0.260154	0.621933	-0.256312	-0.117617	0.449842	0.32782	0.496966	0.600726	-0.15044	0.549046	-0.0434721	0.451263	-0.221135	-0.194828	0.584077	0.546592	0.358289	-0.151183	0.572186	0.642757	-0.0955178	0.00313712	-0.244153	0.00136774	0.584414	-0.0146248	0.520765	0.654223	0.245268	0.16771	0.0730011	0.565441	0.416491	0.621511	0.192607	0.335978	0.668293	0.600133	0.0612114	0.659687	-0.0335086	0.203541	0.511958	0.375236	0.326232	0.01034	0.594187	0.563245	-0.373453	-0.514827	0.40091	0.448463	0.624132	0.204769	0.637027	-0.264293	0.521068	0.0650674	0.52109	0.00855535	0.173277	0.151675	0.570643	0.0940668	-0.0313456	-0.06043	0.0250842	-0.103148	-0.248031	-0.0878197	0.629753	-0.0713419	0.331603	0.61531	-0.0305057	-0.142037	0.126095	0.649156	0.614647	0.223712	-0.00108215	0.523158	0.561087	-0.249347	0.507995	0.071141	0.678528	0.0364284	-0.493042	0.171273	-0.294775	-0.141034	0.0109973	0.07695	0.19995	0.330441	0.451418	0.647798	-0.0317175	0.6383	0.433095	-0.313065	0.605954	0.519497	0.374452	0.183574	0.50552	0.0544355	0.551947	0.570444	0.183404	0.32915	0.589855	0.509891	0.0706843	0.147179	0.651025	0.548948	-0.387291	0.541902	-0.0153127	0.638456	0.530034	0.140451	0.268785	0.623386	0.465532	0.619455	0.621479	0.313604	0.66342	0.228459	0.179862	0.211983	0.508363	0.644641	0.436672	0.402716	0.171635	0.488839	-0.38456	0.0914662	0.266702	-0.0424638	0.550711	-0.409282	0.576362	0.638053	-0.30972	-0.497283	0.240822	0.656897	0.524311	-0.000601396	0.0911356	0.373455	0.464208	0.0419363	0.0795552	0.0951985	-0.0186706	0.194475	0.0428153	0.49457	0.649039	0.249835	0.597019	0.296282	0.289712	0.254437	-0.0211904	0.626374	-0.433816	0.613049	0.440096	-0.446271	0.645212	0.295576	0.0477924	0.651872	0.662675	0.516379	-0.0680355	0.633461	0.30733	0.183204	-0.425689	0.651319	0.540437	0.390969	0.537976	0.18461	0.413677	0.54464	0.653474	0.559168	0.312865	0.617053	0.476812	0.421584	-0.246977	-0.154502	-0.332344	0.127342	0.0336917	0.341469	0.143625	0.0932921	0.345722	0.0432241	-0.00166569	0.0891754	0.225542	0.10133	0.168172	-0.183399	-0.272868	-0.355874	0.0455921	0.055252	0.322821	-0.194387	-0.132933	-0.118529	-0.271308	-0.258572	-0.0138701	0.151396	0.241004	-0.0314644	-0.0191095	0.153696	0.00540066	0.110643	0.0316992	0.00979848	0.0766755	0.201695	-0.124113	-0.175081	-0.290233	-0.0500886	-0.0970214	-0.191486
cg10313368	0.330256	0.330925	0.117782	-0.0824672	-0.146364	0.151954	0.0177742	0.445978	0.0694755	0.383053	0.134621	0.381511	-0.111869	0.120348	0.228694	0.202944	0.504685	-0.171839	-0.196717	0.0562736	-0.0326484	0.0942111	0.274218	-0.0584861	0.0283	0.106478	0.0650768	-0.108941	0.0500275	0.260647	0.154879	0.230364	-0.0232742	0.27637	-0.122035	0.169571	0.174921	0.118099	-0.158345	0.116554	0.0629569	0.260343	0.323505	0.431337	0.407873	0.184506	0.0550167	0.270248	0.114248	0.266467	-0.0171696	0.462124	0.0458831	0.393335	0.424795	-0.328468	0.0740851	-0.0495029	-0.0692657	0.452615	-0.227698	0.0272675	-0.517559	-0.235131	-0.389894	-0.46689	-0.399873	-0.526787	-0.305416	-0.219654	-0.30006	-0.201479	-0.365379	-0.291131	-0.467982	0.0394755	-0.170417	-0.321541	0.102545	-0.361208	0.0745574	0.0927252	-0.0729619	-0.0838032	0.153906	-0.0703869	-0.00727311	-0.0233342	-0.0543799	-0.23365	-0.107008	0.740198	0.325122	0.300372	0.224705	0.424153	0.322545	0.598732	0.562293	0.0773879	0.619188	-0.0275087	0.646117	0.544546	0.725053	0.584217	0.758675	0.760744	0.303004	0.558825	0.574913	-0.133285	0.635106	-0.535306	0.455742	0.689223	0.704295	-0.431532	-0.0175428	0.69598	0.628873	0.721177	0.700372	0.395221	0.476474	0.00439055	0.244859	0.510711	0.267305	0.691935	0.649668	0.66002	0.732601	0.676007	-0.419323	0.694295	0.676828	0.714816	0.474631	0.614001	0.122438	0.47449	0.545513	0.489604	0.15193	0.684334	0.669196	0.667731	0.791503	0.59511	0.112731	0.783306	0.733118	0.124632	0.649953	0.523194	0.685012	0.612576	0.723588	0.101413	-0.0203626	0.377838	0.235484	0.0451797	0.372123	0.700985	0.701735	0.7674	0.661079	-0.40026	0.560058	0.724792	0.535717	0.132148	0.7139	0.594534	-0.357761	0.585166	0.540196	-0.313128	0.69454	0.553664	0.762513	0.0214853	0.73142	0.660488	0.734582	0.67539	-0.325804	0.702082	0.462311	0.201033	0.697941	0.77265	0.0443114	0.315232	-0.316116	0.638161	0.621588	0.0290834	0.740064	0.703059	0.71023	0.614642	0.662347	0.556137	0.642014	0.114186	0.705991	0.71074	0.518926	0.457824	0.78178	0.457827	-0.276958	0.747737	0.726345	0.456237	0.726338	0.0187088	-0.349572	0.543913	0.309001	0.231432	-0.00763778	0.422208	0.677273	0.698066	0.0204899	0.0195547	0.773106	0.482073	0.522159	0.62233	0.421173	-0.178228	0.755981	0.708481	0.730001	0.493585	0.453671	0.771551	-0.31533	0.73835	0.410818	0.229836	0.670913	0.110721	0.705931	0.725989	0.436788	0.591322	0.179631	0.283725	0.727737	-0.361861	0.64836	0.672896	-0.191384	0.0234137	0.615775	0.0501496	0.084745	0.130645	0.00551537	0.205629	0.483973	0.733758	0.71864	0.0850983	0.738128	0.728671	0.748197	0.576361	0.59872	0.731069	-0.0471496	0.626617	0.774604	-0.023416	0.711913	0.734237	0.673489	0.0358267	-0.26481	-0.361738	-0.0512087	0.295581	0.738646	0.653328	0.591307	0.0512624	0.0266276	0.678494	0.734906	0.62477	0.764603	0.445978	0.303747	0.580586	0.731425	-0.0279237	-0.0805891	0.0900261	0.440407	0.333359	0.347194	-0.0453096	0.215579	0.199275	0.0493855	-0.0965413	-0.11068	-0.0996348	0.0892864	0.146112	0.162998	0.702929	0.263977	0.750496	0.654549	-0.0637582	-0.143342	-0.0636629	-0.0384714	0.580496	0.50892	-0.660046	0.680848	0.0631005	-0.0334397	0.734131	-0.120597	-0.030984	-0.476099	0.177392	0.761271	-0.0179354	-0.0425966	0.0375285	-0.291987	0.0634167	0.706749	0.70899	0.744537	-0.00109249	-0.0758731	0.752124	-0.0176438	0.70827	-0.341738	0.64746	0.0376542	0.140662	0.0272511	0.571638	0.165309	-0.0299103	0.107812	0.0386964	0.0165364	-0.380557	-0.254673	0.164363	0.735891	0.676973	0.0962223	0.570065	-0.232075	0.759021	0.035021	-0.0202065	0.384132	0.0465434	0.511197	-0.0182051	0.644084	-0.00675909	0.756494	0.757317	0.723912	0.676456	0.471752	0.376495	0.735014	0.0563856	0.598844	0.076549	0.668458	0.749156	0.373761	0.732131	0.020939	-0.107657	-0.035234	0.745531	0.0497089	0.733516	0.558771	0.724621	-0.0542301	0.675731	0.691779	0.774968	0.624077	0.314154	0.755623	-0.0310347	0.748934	0.227962	0.721266	0.0014575	0.750825	0.504252	0.116184	-0.262292	0.237145	0.483925	0.152196	0.735564	0.154989	0.738398	0.273636	0.744269	0.783063	0.629764	0.418027	-0.342724	-0.0229229	0.608941	0.644173	0.745873	-0.553112	0.148947	0.617304	0.557692	-0.421277	0.386563	0.696621	-0.217113	0.505683	0.576011	0.560284	0.596725	0.763744	0.585962	0.284535	0.668696	-0.0999626	-0.365683	0.632304	0.522891	0.0173739	0.579449	0.742223	0.705495	0.7385	0.137538	0.654629	0.672478	0.697606	0.737775	0.313779	0.700487	0.662885	0.705056	-0.155954	0.425931	-0.425765	0.745613	0.437081	-0.077064	0.0402252	0.159218	0.120731	-0.050945	0.710915	0.245555	0.616575	0.135551	0.0915678	0.193225	-0.100952	0.0581796	0.0527847	0.113475	0.374155	0.0462563	0.767516	0.728812	0.513183	0.36487	0.690447	0.734688	0.662129	0.699811	0.104677	0.421549	0.665479	0.633373	0.741217	0.622858	0.509578	0.711279	0.722105	0.716377	0.732569	0.729696	-0.434559	0.636558	0.181727	0.755324	-0.305318	0.671541	0.651364	-0.0195439	0.735731	0.702829	0.265039	0.73123	-0.0546656	0.746264	0.273296	0.695842	0.292127	0.692093	0.667348	0.733746	-0.0540097	0.651183	0.354776	0.576852	0.690619	0.685505	0.692914	0.750981	0.504164	0.685208	0.685363	0.745059	0.244066	-0.0351971	0.152137	-0.197577	-0.62086	-0.0313062	-0.00947984	0.654672	0.255486	0.751834	0.682359	0.267638	0.691709	-0.0152672	0.6928	0.769521	-0.241774	0.407908	0.554201	0.300101	0.640351	0.125605	-0.329571	0.385153	0.734785	0.672979	0.760742	0.726774	0.7614	0.738862	0.732492	0.283025	0.776244	0.557711	0.653638	0.698561	0.632242	0.6052	0.5805	0.459767	0.263556	0.551696	0.221094	0.101188	0.353428	0.701077	0.00991225	0.0938279	-0.0202876	0.272622	0.536262	0.705171	0.680881	-0.263071	0.0738292	0.725319	0.680487	-0.251602	0.739121	0.137114	0.262893	0.0169218	0.691444	0.0506	0.18106	0.593311	0.739041	0.762084	0.581647	0.0794677	0.34336	0.749466	0.726942	0.71476	0.544491	0.642844	0.56567	0.684644	0.719297	0.718126	0.577049	-0.577043	0.0575199	0.0453555	0.438918	0.685879	0.257925	0.183658	-0.023357	0.256404	-0.22848	0.515849	0.269014	-0.141035	0.373517	0.217439	-0.304775	0.7112	-0.295664	-0.141878	0.517211	0.369004	0.564517	0.686698	-0.181527	0.634222	-0.0552218	0.523267	-0.261201	-0.229212	0.66957	0.623208	0.404695	-0.175681	0.653899	0.737087	-0.111516	0.00196018	-0.278903	-0.00575282	0.66981	-0.00409953	0.596862	0.755568	0.289178	0.185364	0.0787261	0.640414	0.470051	0.712338	0.210736	0.384349	0.765945	0.687442	0.0539469	0.758944	-0.0335879	0.227024	0.588917	0.421671	0.362188	0.00851697	0.683826	0.636711	-0.434637	-0.590551	0.452106	0.507744	0.716653	0.238392	0.73231	-0.308971	0.589031	0.0649174	0.598154	-0.00177559	0.19559	0.170077	0.647434	0.103871	-0.0459142	-0.0616588	0.0177897	-0.128228	-0.284796	-0.0848043	0.721418	-0.086399	0.378048	0.703985	-0.0441106	-0.168344	0.138429	0.741875	0.702425	0.255187	-0.00799512	0.59112	0.641226	-0.29044	0.580953	0.0905242	0.780582	0.0356213	-0.559601	0.206193	-0.344506	-0.17545	0.0301578	0.0967086	0.233175	0.382868	0.521157	0.744331	-0.0408578	0.729977	0.491265	-0.359208	0.696462	0.593042	0.424175	0.205422	0.583214	0.0527443	0.634795	0.651429	0.221808	0.372368	0.67745	0.585051	0.0729976	0.158821	0.745159	0.629582	-0.44737	0.615528	-0.0238115	0.731735	0.601569	0.155699	0.316314	0.71279	0.534462	0.714518	0.710772	0.362916	0.762766	0.250148	0.216053	0.239274	0.585681	0.735232	0.509773	0.464008	0.188299	0.553095	-0.435942	0.0976004	0.306024	-0.0649967	0.628623	-0.477466	0.655881	0.727662	-0.360507	-0.578985	0.271253	0.752253	0.599105	0.00753611	0.113633	0.426973	0.528833	0.0458663	0.0987981	0.101425	-0.0240819	0.222846	0.0411707	0.561201	0.745907	0.27412	0.685729	0.332149	0.328555	0.292435	-0.0260926	0.717247	-0.499783	0.705056	0.498584	-0.513353	0.739719	0.341743	0.0463745	0.746836	0.761072	0.590272	-0.0877147	0.723611	0.345955	0.194646	-0.489271	0.746889	0.626292	0.453484	0.618049	0.210183	0.475697	0.623312	0.74466	0.637475	0.359796	0.706765	0.543585	0.482249	-0.285554	-0.191146	-0.361638	0.140099	0.050822	0.364936	0.154634	0.100299	0.377245	0.044188	-0.004941	0.0669057	0.266685	0.117625	0.197326	-0.240343	-0.335938	-0.404886	0.100253	0.0658419	0.362817	-0.222312	-0.132233	-0.1467	-0.332897	-0.290385	0.00424251	0.170791	0.265623	-0.0177763	-0.0100083	0.146624	0.036631	0.121191	0.0228432	0.0194893	0.0825968	0.200684	-0.179964	-0.203511	-0.334214	-0.0728299	-0.105244	-0.19938
cg17156765	0.314578	0.331492	0.116764	-0.0839618	-0.155882	0.140986	0.00457609	0.413946	0.0778791	0.379999	0.138516	0.378992	-0.104691	0.131751	0.225298	0.199683	0.430259	-0.195768	-0.179228	0.0572015	-0.0343606	0.130864	0.265201	-0.047204	0.049459	0.111374	0.0846556	-0.106772	0.0619293	0.266054	0.156292	0.235346	-0.0371887	0.265273	-0.107243	0.175041	0.178205	0.129409	-0.144637	0.124999	0.0673672	0.272271	0.321088	0.419591	0.391889	0.183616	0.0634055	0.253683	0.0986602	0.265107	-0.0137298	0.452157	0.0578732	0.391309	0.41286	-0.318118	0.0705689	-0.0294494	-0.058223	0.44363	-0.233457	0.0128193	-0.53472	-0.240957	-0.428936	-0.495047	-0.395635	-0.541747	-0.340933	-0.277023	-0.363839	-0.196623	-0.392415	-0.314685	-0.488354	0.0542085	-0.215844	-0.383491	0.0894721	-0.378333	0.0715257	0.102361	-0.0617701	-0.0759863	0.145073	-0.0715529	-0.023098	-0.0267884	-0.0558131	-0.229398	-0.0774818	0.725334	0.32692	0.320238	0.251028	0.420032	0.341557	0.582035	0.560311	0.0962793	0.610405	-0.0233177	0.628674	0.535369	0.705116	0.574547	0.743575	0.74019	0.321862	0.544034	0.57267	-0.136721	0.614906	-0.539402	0.448199	0.671523	0.689555	-0.428349	-0.00644328	0.681559	0.613775	0.700372	0.689181	0.382403	0.472127	0.00248651	0.262055	0.501331	0.259363	0.680928	0.638344	0.642792	0.715729	0.661907	-0.427104	0.676556	0.662762	0.701797	0.434861	0.598562	0.129471	0.459894	0.536211	0.484913	0.155452	0.670487	0.65652	0.646761	0.777991	0.580994	0.142684	0.771004	0.717532	0.137776	0.637315	0.515195	0.675571	0.601452	0.703228	0.12459	0.0118549	0.389182	0.253522	0.0669585	0.383351	0.687385	0.686643	0.751808	0.641304	-0.393425	0.544097	0.707043	0.521444	0.129114	0.701135	0.586363	-0.357913	0.573488	0.528116	-0.321031	0.679101	0.537243	0.744102	0.0529593	0.719849	0.648843	0.720691	0.66126	-0.32983	0.689974	0.454599	0.197854	0.684186	0.75389	0.0571813	0.313001	-0.327463	0.619795	0.607694	0.0446352	0.724923	0.691969	0.692228	0.597735	0.650288	0.544509	0.630842	0.119753	0.685777	0.696093	0.503857	0.46848	0.763534	0.449491	-0.278096	0.727062	0.708978	0.451252	0.706731	0.0336695	-0.341302	0.532411	0.301799	0.233996	0.0246323	0.414463	0.65828	0.689718	0.0271306	0.0153264	0.758159	0.480864	0.501525	0.607898	0.411986	-0.183293	0.73919	0.693559	0.717352	0.483841	0.431999	0.758282	-0.326695	0.725569	0.407671	0.230322	0.660501	0.111702	0.687968	0.708147	0.426647	0.582537	0.19923	0.278327	0.710754	-0.350535	0.627631	0.659965	-0.156416	0.0630818	0.602182	0.0810176	0.118804	0.162216	0.0307244	0.212497	0.468951	0.715855	0.704899	0.113888	0.719443	0.711685	0.733603	0.572496	0.584043	0.7156	-0.0361686	0.619027	0.762797	-0.0100454	0.693676	0.720789	0.659468	0.0371035	-0.255759	-0.343783	-0.050261	0.292797	0.726094	0.637695	0.582723	0.0839778	0.0372559	0.665687	0.721309	0.613567	0.751419	0.445255	0.307709	0.56372	0.717639	-0.0109084	-0.0715501	0.126561	0.418781	0.335249	0.347894	-0.037287	0.222794	0.209743	0.0789113	-0.0858237	-0.0991502	-0.0887962	0.0967856	0.181429	0.172766	0.690881	0.256072	0.732818	0.638237	-0.0664638	-0.157473	-0.0572412	-0.0322814	0.567647	0.506253	-0.650386	0.666671	0.0886422	-0.031708	0.716443	-0.113048	-0.0260538	-0.471663	0.18634	0.741256	0.00871819	-0.0381815	0.0633085	-0.293916	0.0959162	0.690575	0.689707	0.726482	0.0233405	-0.0696398	0.737484	-0.015303	0.6907	-0.339605	0.634811	0.0627488	0.163305	0.0510015	0.554001	0.179356	-0.0251642	0.126908	0.0614152	0.0396368	-0.387411	-0.2497	0.175441	0.717957	0.658252	0.120549	0.556433	-0.233196	0.743501	0.0636685	0.0157906	0.376573	0.0762819	0.513247	0.015798	0.636746	0.0319269	0.742447	0.73908	0.710234	0.660931	0.467711	0.381489	0.718671	0.0940104	0.586277	0.104126	0.650645	0.732972	0.372509	0.718606	0.0207482	-0.0971063	0.00462706	0.730069	0.0628527	0.71638	0.54532	0.712292	-0.0413635	0.666364	0.680535	0.760747	0.605219	0.311124	0.742809	-0.0285069	0.732991	0.221864	0.711188	-0.00273615	0.730742	0.499049	0.10149	-0.236626	0.244826	0.478747	0.177945	0.722287	0.16916	0.724877	0.291108	0.730438	0.767011	0.613375	0.412984	-0.352774	0.0133891	0.593255	0.624228	0.731926	-0.54749	0.171567	0.607071	0.540401	-0.410333	0.380513	0.676357	-0.221464	0.48994	0.555427	0.550771	0.586982	0.745952	0.577109	0.306631	0.647076	-0.110825	-0.369714	0.614741	0.511499	0.0428429	0.564149	0.729676	0.691809	0.725428	0.141957	0.638996	0.663379	0.683657	0.725992	0.32447	0.685959	0.653672	0.693996	-0.166502	0.417057	-0.42227	0.733795	0.433602	-0.0480803	0.0700915	0.195223	0.13949	-0.0517847	0.699298	0.280242	0.608543	0.150504	0.106708	0.209855	-0.0709127	0.0683448	0.0759964	0.130227	0.364741	0.0608843	0.745251	0.714839	0.497045	0.38333	0.680511	0.719287	0.648481	0.680781	0.118759	0.381482	0.64199	0.620477	0.726838	0.61009	0.49757	0.699845	0.710503	0.698192	0.714386	0.720741	-0.440646	0.623977	0.195377	0.739713	-0.298661	0.646506	0.642125	-0.0185893	0.715694	0.687736	0.258431	0.714805	-0.0577583	0.729494	0.280591	0.677865	0.284546	0.673788	0.643412	0.718565	-0.0505608	0.638313	0.348721	0.563583	0.675709	0.666918	0.672602	0.73893	0.492397	0.668961	0.663072	0.728771	0.247107	-0.037946	0.166094	-0.198725	-0.6062	-0.0038866	-0.0122367	0.641108	0.196116	0.732641	0.667439	0.256249	0.678647	-0.0171029	0.676979	0.749801	-0.248927	0.342808	0.55227	0.292714	0.618898	0.149687	-0.328345	0.375278	0.719782	0.649927	0.746969	0.716519	0.744297	0.723639	0.716024	0.279633	0.758978	0.551242	0.632703	0.682471	0.617908	0.590287	0.568663	0.447236	0.273179	0.546021	0.240147	0.13427	0.364977	0.685959	0.0324594	0.107153	-0.00478196	0.290438	0.526732	0.690048	0.666555	-0.272325	0.0902885	0.709564	0.663544	-0.256118	0.72169	0.160473	0.266405	0.039963	0.671996	0.0750038	0.180304	0.57488	0.721808	0.742866	0.57332	0.08102	0.351336	0.735464	0.710967	0.69891	0.527167	0.627642	0.551745	0.670984	0.703822	0.70138	0.56443	-0.561878	0.0541013	0.0632441	0.435887	0.670577	0.26956	0.194855	-0.0364184	0.2782	-0.224884	0.517842	0.286448	-0.145846	0.377009	0.228322	-0.309453	0.699891	-0.302498	-0.15081	0.514869	0.367208	0.544429	0.672446	-0.191104	0.619646	-0.0643415	0.522019	-0.261688	-0.238941	0.656744	0.609209	0.402756	-0.184901	0.638016	0.718314	-0.11921	0.010212	-0.278063	0.00560794	0.65474	-0.0198101	0.578355	0.745233	0.28384	0.205353	0.112691	0.623691	0.469828	0.695736	0.227932	0.377106	0.752753	0.675138	0.0557125	0.738245	-0.0287783	0.230524	0.57314	0.419194	0.371612	0.0047984	0.677476	0.625112	-0.433501	-0.570784	0.444697	0.498384	0.702882	0.231704	0.714765	-0.309586	0.575564	0.0810618	0.580105	0.02002	0.210753	0.159155	0.630367	0.103142	-0.00848248	-0.0745056	0.0471507	-0.133461	-0.280205	-0.0816012	0.708247	-0.0778494	0.377732	0.686823	-0.0372171	-0.178699	0.143372	0.729885	0.684846	0.260553	0.00837609	0.578935	0.622958	-0.287988	0.56295	0.0953002	0.763108	0.031229	-0.544798	0.206283	-0.352674	-0.173642	0.0229633	0.0996808	0.229153	0.376943	0.513532	0.728277	-0.0365471	0.715929	0.475105	-0.357809	0.682212	0.582423	0.414756	0.206038	0.57651	0.0961237	0.624901	0.638693	0.226142	0.377621	0.664216	0.569732	0.0924084	0.15664	0.72738	0.616405	-0.459492	0.612234	-0.0315484	0.716746	0.580731	0.167027	0.31567	0.700451	0.519297	0.699495	0.688367	0.361494	0.744641	0.264814	0.218127	0.236388	0.570708	0.72144	0.498881	0.45855	0.188432	0.543135	-0.4259	0.0927741	0.318686	-0.0335894	0.614867	-0.469455	0.646906	0.715302	-0.355594	-0.574706	0.272527	0.742101	0.586025	-0.00503269	0.0914446	0.427018	0.529735	0.0691603	0.0740339	0.106672	-0.023551	0.222033	0.0528498	0.555531	0.73403	0.278175	0.668434	0.331306	0.355811	0.291477	-0.0255275	0.705507	-0.492039	0.685678	0.49523	-0.507836	0.725393	0.33488	0.0682279	0.731186	0.74547	0.581898	-0.0546598	0.712177	0.352511	0.218252	-0.477499	0.731875	0.61803	0.455871	0.612569	0.205072	0.475815	0.60664	0.730162	0.62409	0.354617	0.689624	0.532605	0.470453	-0.305809	-0.156442	-0.330122	0.147172	0.0407281	0.355578	0.164035	0.122469	0.382122	0.0340663	0.0024405	0.0777382	0.286816	0.0962017	0.174192	-0.249906	-0.300681	-0.344196	0.0874931	0.0612197	0.361357	-0.229759	-0.120157	-0.148129	-0.310993	-0.263874	0.00451639	0.15763	0.249988	-0.0321314	-0.00976044	0.140565	0.0562444	0.124242	0.00323739	0.036934	0.0718905	0.196337	-0.174074	-0.18782	-0.291826	-0.0731383	-0.109791	-0.191174
cg24441577	0.156756	0.163419	0.0479976	-0.0576182	-0.0912027	0.0804268	0.0465947	0.276195	0.0286198	0.193899	0.063366	0.211516	-0.0575332	0.0730711	0.107223	0.0917232	0.337808	-0.0568582	-0.101001	0.0210093	-0.0225598	0.0389842	0.152723	-0.0434101	-0.00203574	0.0423639	0.0276557	-0.0509224	0.0112377	0.114333	0.0761646	0.104392	0.0211956	0.140325	-0.0997116	0.08006	0.0743963	0.059577	-0.0889065	0.0515779	0.0213764	0.122023	0.152531	0.200055	0.202976	0.088805	0.0289612	0.161626	0.0666022	0.151432	0.00225703	0.241739	0.020991	0.201405	0.204574	-0.175764	0.0802502	-0.0777936	-0.0725691	0.215483	-0.123196	-0.0033164	-0.285936	-0.159374	-0.219099	-0.256468	-0.253354	-0.279828	-0.185945	-0.163169	-0.20469	-0.0969604	-0.193619	-0.150759	-0.274119	0.00411349	-0.128702	-0.208766	0.0532645	-0.17684	0.0172112	0.0214954	-0.0555943	-0.0516817	0.0848863	-0.0216782	0.0177402	0.00434386	-0.0203457	-0.0830084	-0.0152317	0.407718	0.187234	0.201452	0.165981	0.249852	0.225781	0.328769	0.322819	0.0837921	0.339131	-0.00556362	0.346788	0.286352	0.401828	0.312988	0.417178	0.419671	0.206425	0.318962	0.321687	-0.0741004	0.348693	-0.290163	0.252212	0.375792	0.385997	-0.248722	0.0034457	0.374806	0.338975	0.395221	0.382403	0.236108	0.27461	-0.00683423	0.185021	0.26837	0.159664	0.372975	0.348668	0.355211	0.402129	0.368981	-0.225375	0.372739	0.364	0.389228	0.219447	0.349376	0.0740871	0.250395	0.288454	0.297069	0.0893747	0.375035	0.365567	0.351658	0.436138	0.320195	0.0997553	0.428458	0.392147	0.135381	0.356349	0.284144	0.371152	0.322841	0.393104	0.110344	0.0419661	0.232774	0.168456	0.0642939	0.244925	0.380213	0.384786	0.419745	0.355396	-0.19216	0.303096	0.397321	0.287066	0.0895438	0.383605	0.332259	-0.195752	0.318625	0.295758	-0.178909	0.376029	0.314302	0.4199	0.0647265	0.39449	0.359968	0.399045	0.365449	-0.178011	0.38665	0.256884	0.122254	0.381014	0.424097	0.0657034	0.191059	-0.177792	0.349434	0.333234	0.056318	0.406683	0.378065	0.392267	0.336646	0.359895	0.290304	0.345806	0.0684987	0.382581	0.380925	0.276502	0.290937	0.427006	0.271783	-0.146323	0.406115	0.400178	0.246221	0.401675	0.0630991	-0.194591	0.299539	0.179963	0.145941	0.034095	0.248692	0.357326	0.378707	0.0201249	-0.00239858	0.427248	0.28067	0.280391	0.330857	0.250993	-0.10247	0.413823	0.387601	0.395958	0.276177	0.233541	0.424306	-0.183099	0.402591	0.213353	0.143308	0.360966	0.0953838	0.380774	0.395767	0.256413	0.310345	0.127657	0.178914	0.394776	-0.168796	0.359607	0.365006	-0.0895375	0.0698712	0.333843	0.0861121	0.0992269	0.128049	0.0406857	0.144769	0.258966	0.401819	0.381994	0.0973318	0.400741	0.394832	0.407989	0.315288	0.323499	0.398419	0.0204124	0.357151	0.421637	0.0146957	0.385843	0.400476	0.376614	0.0274346	-0.167393	-0.171362	-0.0422951	0.178206	0.40179	0.35906	0.316081	0.0791106	0.0444421	0.367359	0.403425	0.334032	0.422222	0.270455	0.183475	0.313319	0.401313	0.0384573	-0.0794334	0.117232	0.239305	0.195759	0.201113	-0.0635549	0.128711	0.126492	0.0684408	-0.0862864	-0.0931556	-0.0885993	0.0613889	0.146542	0.107659	0.381737	0.136007	0.407876	0.367548	-0.0441318	-0.0836894	-0.0673535	-0.0568223	0.323519	0.292201	-0.357429	0.366728	0.082126	-0.0509787	0.400704	-0.095993	-0.0474193	-0.268189	0.118629	0.418094	0.0375942	-0.0593535	0.0689335	-0.176988	0.102153	0.380725	0.391672	0.406955	0.0494413	-0.0737015	0.411653	-0.0332958	0.381149	-0.191287	0.346389	0.0611552	0.131534	0.0636752	0.311572	0.110291	-0.0545456	0.108913	0.0691879	0.0605399	-0.203407	-0.152868	0.117316	0.397939	0.36482	0.10153	0.32101	-0.134488	0.416003	0.079425	0.031074	0.218765	0.0880499	0.281723	0.0458212	0.345091	0.0476344	0.410675	0.411372	0.391659	0.370066	0.27399	0.216302	0.393647	0.0893377	0.320717	0.104789	0.360918	0.405863	0.209548	0.399812	0.0171064	-0.0229003	0.0313824	0.399907	0.06931	0.399513	0.304703	0.399431	-0.0300095	0.373873	0.371632	0.421421	0.336914	0.195327	0.410916	-0.00470815	0.40805	0.138013	0.393062	-0.00102574	0.413305	0.288275	0.0665548	-0.0932239	0.151848	0.253442	0.128127	0.399541	0.123531	0.403641	0.1921	0.407364	0.429601	0.343933	0.24361	-0.179139	0.0378219	0.326101	0.343793	0.406895	-0.31995	0.127551	0.334724	0.291682	-0.218961	0.200344	0.385897	-0.134523	0.272652	0.315202	0.325139	0.330545	0.420749	0.305241	0.199416	0.372286	-0.0668196	-0.206754	0.339042	0.272996	0.0626298	0.317507	0.401236	0.398608	0.402908	0.0926837	0.349923	0.360629	0.382546	0.401043	0.217426	0.380433	0.359831	0.378451	-0.0949907	0.228938	-0.242565	0.401814	0.247663	0.0100251	0.0930643	0.144058	0.113822	-0.0390033	0.384886	0.180294	0.336191	0.11746	0.0926494	0.148976	-0.0105461	0.0410666	0.0699482	0.105575	0.213719	0.0638958	0.421747	0.393484	0.29298	0.240726	0.382962	0.404553	0.361849	0.386846	0.105254	0.256422	0.362023	0.356218	0.405103	0.334233	0.272938	0.380124	0.392156	0.387491	0.396671	0.397205	-0.249055	0.342698	0.13874	0.410719	-0.160789	0.358713	0.3535	0.00813681	0.403174	0.390509	0.1318	0.396972	-0.0422649	0.406986	0.186356	0.375771	0.170685	0.382915	0.352442	0.399376	-0.0431185	0.355632	0.200293	0.310494	0.37296	0.380261	0.380045	0.411898	0.278134	0.374001	0.374768	0.409661	0.164378	-0.0350445	0.104782	-0.107641	-0.333662	0.0243099	-0.00224618	0.364588	0.200724	0.411671	0.372692	0.161701	0.376315	-0.0111481	0.37631	0.42132	-0.131338	0.27306	0.341203	0.185042	0.339594	0.123887	-0.192069	0.221899	0.403077	0.372303	0.416713	0.40829	0.41056	0.403879	0.400486	0.164911	0.424593	0.30317	0.360123	0.374965	0.353262	0.338963	0.305949	0.257646	0.161025	0.316225	0.165735	0.0994627	0.218603	0.377726	0.0438422	0.0304629	0.0276737	0.195783	0.292252	0.385245	0.365975	-0.148825	0.084022	0.396049	0.370107	-0.137898	0.406314	0.128127	0.155969	0.0587738	0.371114	0.078012	0.0807386	0.321801	0.404765	0.41797	0.334363	0.0614324	0.239016	0.410732	0.392925	0.397537	0.289295	0.35275	0.316714	0.385188	0.393999	0.388807	0.307394	-0.317427	0.0609283	0.066174	0.260696	0.371737	0.16927	0.141392	-0.0286135	0.174183	-0.144356	0.30422	0.172854	-0.0949696	0.231745	0.133592	-0.179263	0.385696	-0.178264	-0.0833344	0.294649	0.230624	0.303525	0.366772	-0.109865	0.353522	-0.0387807	0.299893	-0.15798	-0.137188	0.360412	0.339704	0.247124	-0.106924	0.354734	0.399401	-0.0751832	0.0221068	-0.170209	0.0530453	0.36522	-0.00382224	0.321167	0.411703	0.17748	0.133341	0.0983366	0.35358	0.29073	0.38715	0.14734	0.21511	0.416098	0.36527	0.0067018	0.417359	-0.0305487	0.129557	0.339243	0.253858	0.225775	-0.00846388	0.368604	0.336081	-0.249851	-0.323054	0.245267	0.289313	0.39129	0.134769	0.404937	-0.182397	0.306807	0.0776082	0.324349	0.0512172	0.15831	0.118203	0.347095	0.0819919	0.0299919	-0.048269	0.0460442	-0.0799509	-0.155461	-0.061003	0.390436	-0.0194375	0.231991	0.38085	-0.0178602	-0.100039	0.100375	0.399022	0.382664	0.196657	0.0243592	0.317939	0.342274	-0.165931	0.315911	0.0600319	0.43444	0.00136415	-0.286197	0.122382	-0.192295	-0.101363	0.0415355	0.0661249	0.152765	0.226717	0.300237	0.405891	-0.00302788	0.400837	0.269171	-0.200363	0.3771	0.317147	0.223171	0.123065	0.31389	0.0850927	0.364226	0.366157	0.128417	0.225587	0.381808	0.327768	0.0947839	0.095712	0.412533	0.349423	-0.262357	0.352789	-0.0315096	0.401494	0.327228	0.128544	0.183472	0.394324	0.303476	0.389456	0.389229	0.247165	0.419408	0.162618	0.131802	0.166379	0.309478	0.39661	0.292322	0.275357	0.0976143	0.299178	-0.219912	0.0552392	0.195458	0.0234255	0.338722	-0.268901	0.355891	0.394108	-0.172364	-0.32276	0.147001	0.410054	0.321619	-0.0280829	0.0340579	0.247565	0.292668	0.0505623	0.0820279	0.0610622	-0.0203137	0.139397	0.071635	0.320707	0.412582	0.167076	0.382958	0.228225	0.230783	0.17702	-0.0329861	0.39086	-0.277895	0.385924	0.294801	-0.285484	0.405257	0.203217	0.0795082	0.411205	0.419661	0.331944	-0.00282855	0.396869	0.207744	0.152093	-0.249923	0.402951	0.337079	0.269172	0.330883	0.122247	0.271403	0.355276	0.40394	0.342004	0.215576	0.383684	0.296763	0.265718	-0.149096	-0.146126	-0.192031	0.0676759	0.0512359	0.173345	0.0898555	0.0396007	0.183394	0.0279448	-0.0123389	0.0368444	0.14682	0.0972038	0.112044	-0.137137	-0.234395	-0.131781	0.100212	0.0639333	0.192186	-0.134831	-0.0332498	-0.0765581	-0.229622	-0.103592	0.0204571	0.0979905	0.122562	0.0246802	0.0136045	0.0639623	0.018765	0.0726384	-0.00594921	0.000993212	0.063471	0.0867691	-0.122838	-0.129456	-0.177359	-0.0517379	-0.057975	-0.0966298
cg04179952	0.20781	0.265088	0.13036	-0.102469	-0.163806	0.125293	0.0209496	0.345117	0.0452982	0.305832	0.142562	0.310302	-0.0139108	0.152545	0.175792	0.135385	0.331823	-0.133454	-0.101778	0.0348923	0.0330326	0.115247	0.226916	0.0177343	0.0744313	0.117093	0.13011	-0.0307591	0.0690836	0.22921	0.127005	0.21144	0.00308666	0.214741	-0.0474992	0.183914	0.153189	0.15971	-0.050999	0.139581	0.0996911	0.24561	0.244508	0.263502	0.289039	0.176098	0.0916613	0.217709	0.0752368	0.223262	0.0276325	0.349098	0.0497503	0.309803	0.309465	-0.235699	0.110297	-0.0181362	-0.0333748	0.320992	-0.18048	-0.0247219	-0.36642	-0.191911	-0.32555	-0.353878	-0.279554	-0.366922	-0.262478	-0.24028	-0.30006	-0.131723	-0.276264	-0.231111	-0.353328	0.0466089	-0.192174	-0.307304	0.0507818	-0.247974	0.028689	0.0429183	-0.0580919	-0.0592765	0.099821	-0.0383619	0.000160971	-0.00383698	-0.0326814	-0.11272	-0.00306908	0.499458	0.249612	0.277578	0.229508	0.305942	0.288587	0.405354	0.403078	0.10711	0.423266	-0.00253489	0.419153	0.36219	0.479452	0.393464	0.50738	0.505932	0.26388	0.378848	0.396854	-0.0836394	0.419688	-0.366125	0.312318	0.463184	0.470994	-0.299623	0.0106772	0.459244	0.4145	0.476474	0.472127	0.27461	0.344163	-0.00825955	0.236571	0.333516	0.192556	0.46624	0.432294	0.434446	0.493457	0.45315	-0.288461	0.457982	0.447139	0.476607	0.255823	0.422477	0.108982	0.306598	0.362724	0.356447	0.110955	0.457281	0.449422	0.433775	0.53318	0.393231	0.144755	0.525988	0.482266	0.160842	0.438393	0.352088	0.462233	0.402786	0.474606	0.146458	0.071825	0.304317	0.220572	0.0889677	0.309976	0.472806	0.474231	0.5132	0.438826	-0.24371	0.366397	0.487411	0.350417	0.1022	0.47529	0.406668	-0.242551	0.392826	0.361947	-0.225203	0.465994	0.380885	0.510105	0.0985544	0.488182	0.446983	0.49032	0.44932	-0.22808	0.469704	0.316729	0.149375	0.464686	0.517426	0.0856894	0.23746	-0.229843	0.420949	0.410194	0.07781	0.496697	0.467108	0.476855	0.410443	0.445105	0.359484	0.424921	0.0875119	0.464315	0.471926	0.337688	0.369222	0.519267	0.325141	-0.187502	0.490239	0.489395	0.315734	0.48181	0.0709781	-0.232614	0.374389	0.216458	0.188048	0.0614439	0.299772	0.441142	0.466561	0.0299563	-0.00462194	0.519707	0.351073	0.336449	0.407064	0.30073	-0.130331	0.503753	0.469344	0.490159	0.336567	0.275771	0.519321	-0.240112	0.490847	0.272431	0.172042	0.451866	0.108676	0.466553	0.485451	0.2987	0.3898	0.172931	0.214392	0.487131	-0.206644	0.431001	0.449295	-0.0752972	0.111964	0.416937	0.117773	0.149597	0.181678	0.0650431	0.16924	0.316931	0.487469	0.473167	0.131979	0.486025	0.480187	0.498327	0.391178	0.394224	0.485681	0.0153205	0.440622	0.520509	0.0215718	0.470384	0.489067	0.453805	0.0312857	-0.191402	-0.194143	-0.0352311	0.217271	0.491017	0.439032	0.390642	0.113937	0.0554211	0.449791	0.494824	0.412509	0.516013	0.330112	0.235701	0.38103	0.489005	0.0421646	-0.0898048	0.155666	0.277804	0.241665	0.248875	-0.0716847	0.16619	0.16332	0.111277	-0.0955313	-0.103952	-0.0989339	0.0769576	0.196638	0.132825	0.466035	0.167608	0.494539	0.440244	-0.0576148	-0.115424	-0.0801929	-0.0648547	0.390502	0.361638	-0.443056	0.449371	0.116908	-0.062875	0.48175	-0.115118	-0.0571243	-0.325591	0.157252	0.506235	0.0621912	-0.0725326	0.0972239	-0.212039	0.135185	0.466923	0.472418	0.501017	0.0757521	-0.0892606	0.50536	-0.0434135	0.466207	-0.236147	0.429596	0.0885599	0.172208	0.086419	0.377496	0.143877	-0.0658125	0.140937	0.0949997	0.0849285	-0.264227	-0.183665	0.150155	0.484876	0.447605	0.138893	0.389317	-0.162554	0.51068	0.103201	0.0638817	0.25542	0.113988	0.367604	0.070853	0.436576	0.0805229	0.505852	0.500837	0.481196	0.450379	0.33847	0.282406	0.481701	0.133153	0.39298	0.131495	0.43816	0.493505	0.261107	0.494733	0.0168062	-0.0279409	0.0582941	0.489958	0.0862724	0.486487	0.37263	0.484935	-0.0228695	0.462365	0.468323	0.516445	0.402708	0.229955	0.506177	-0.0114349	0.496723	0.171563	0.487564	-0.00786567	0.499477	0.354498	0.0722331	-0.103646	0.18665	0.31603	0.173452	0.491553	0.157822	0.497432	0.247116	0.498888	0.524667	0.419413	0.302911	-0.245565	0.064606	0.407133	0.41645	0.500239	-0.383577	0.170275	0.418181	0.358148	-0.25462	0.250421	0.465631	-0.159244	0.3346	0.37813	0.397904	0.402582	0.510765	0.382024	0.264486	0.443248	-0.0815486	-0.261831	0.412696	0.338852	0.0831966	0.383671	0.495341	0.487245	0.492619	0.121137	0.431489	0.452634	0.4635	0.492213	0.264789	0.465372	0.443615	0.468625	-0.123713	0.280225	-0.297234	0.49956	0.315034	0.0278987	0.117709	0.198839	0.142524	-0.0423037	0.478771	0.254122	0.421482	0.140495	0.111666	0.18411	0.00212742	0.064624	0.0954563	0.131332	0.256252	0.0791043	0.507371	0.483203	0.345638	0.309444	0.471058	0.492892	0.446641	0.461555	0.126166	0.270919	0.437096	0.429862	0.49836	0.405782	0.341875	0.471964	0.483488	0.471399	0.480901	0.493787	-0.3136	0.421383	0.166734	0.501407	-0.195058	0.430814	0.437423	-0.000506574	0.488713	0.471055	0.156699	0.487115	-0.0471682	0.497651	0.225001	0.460567	0.200589	0.465462	0.428836	0.490357	-0.0447092	0.441133	0.247179	0.383684	0.455739	0.463455	0.460523	0.50524	0.338836	0.457996	0.455371	0.501977	0.192782	-0.0321548	0.141311	-0.132907	-0.402745	0.0490187	-0.0122478	0.441943	0.17199	0.495559	0.455383	0.184368	0.463883	-0.0136571	0.464114	0.50915	-0.174616	0.25971	0.413232	0.213266	0.412028	0.156452	-0.237115	0.266201	0.492428	0.444027	0.508762	0.499725	0.501378	0.491197	0.488209	0.203093	0.514125	0.371537	0.434566	0.46023	0.426319	0.407003	0.379291	0.30875	0.217962	0.388501	0.216319	0.150152	0.283795	0.466726	0.0624681	0.136986	0.0390663	0.252415	0.356743	0.472045	0.449932	-0.189972	0.103266	0.488072	0.453204	-0.168205	0.487432	0.172076	0.19805	0.0864024	0.449015	0.111497	0.142504	0.38994	0.494615	0.504312	0.408777	0.0754913	0.29183	0.500169	0.481557	0.48422	0.353662	0.424498	0.381911	0.464376	0.478876	0.473817	0.379424	-0.378757	0.0564049	0.0838509	0.326428	0.452802	0.217802	0.183289	-0.0370723	0.23555	-0.163491	0.384103	0.236026	-0.106033	0.288767	0.185201	-0.2192	0.47504	-0.218292	-0.110991	0.368946	0.278914	0.372487	0.449782	-0.143613	0.424316	-0.0523868	0.380025	-0.190686	-0.177548	0.440318	0.414288	0.302282	-0.136118	0.429264	0.486175	-0.0964083	0.0285676	-0.198713	0.0539096	0.443732	-0.0174717	0.391289	0.512639	0.215223	0.187747	0.141077	0.426359	0.355472	0.47239	0.198206	0.26737	0.512918	0.45501	0.0425648	0.507129	-0.0254999	0.167707	0.401573	0.307857	0.294077	-0.0118329	0.462489	0.419711	-0.308684	-0.381173	0.29972	0.354512	0.479889	0.16607	0.488949	-0.214981	0.383543	0.107112	0.396954	0.0672023	0.198647	0.130209	0.432894	0.101956	0.0573389	-0.072081	0.0787726	-0.110312	-0.189826	-0.0636997	0.477782	-0.026336	0.28552	0.465206	-0.0171683	-0.12665	0.120852	0.492094	0.464694	0.239218	0.041951	0.403986	0.424579	-0.196424	0.378889	0.0892167	0.527098	-0.00142356	-0.34976	0.164357	-0.24865	-0.127529	0.00116675	0.0919942	0.186436	0.278359	0.367975	0.495896	0.000717214	0.486508	0.317009	-0.243794	0.465973	0.390043	0.268671	0.157663	0.391062	0.135996	0.446061	0.448486	0.171752	0.29148	0.467778	0.40104	0.116577	0.11718	0.501055	0.424249	-0.330929	0.437062	-0.0334583	0.489816	0.387334	0.15485	0.230894	0.483144	0.361901	0.477305	0.473627	0.291654	0.5088	0.220114	0.16369	0.190346	0.386618	0.488124	0.358535	0.332873	0.145815	0.37019	-0.260915	0.0691367	0.260626	0.0404453	0.419674	-0.327211	0.449727	0.484716	-0.214955	-0.396584	0.190851	0.50688	0.390315	-0.0337802	0.0324484	0.310548	0.369606	0.0834347	0.0688528	0.0894957	-0.0260548	0.167836	0.080697	0.394661	0.508073	0.210255	0.465006	0.266365	0.297919	0.213018	-0.0359781	0.482925	-0.339175	0.462791	0.363315	-0.35372	0.494099	0.243811	0.09708	0.50164	0.51263	0.413631	0.01947	0.491012	0.267179	0.20472	-0.302318	0.492251	0.425317	0.336942	0.418655	0.142792	0.338903	0.421926	0.498344	0.427541	0.264689	0.47142	0.36608	0.318397	-0.226226	-0.134783	-0.211644	0.159993	0.0379739	0.217334	0.152719	0.0719547	0.243866	0.0445672	-1.52879e-07	0.0466375	0.226515	0.080971	0.119693	-0.210046	-0.224147	-0.139067	0.108589	0.0559919	0.242526	-0.153216	-0.046798	-0.11538	-0.211	-0.12679	0.0443027	0.0961412	0.148362	0.0212082	0.00238726	0.0847484	0.0640789	0.0897772	-0.0263631	0.0397712	0.0395204	0.154874	-0.174952	-0.12498	-0.183959	-0.0804549	-0.0705899	-0.116499
cg24628816	0.0358108	0.036554	-0.0231297	-0.00177748	-0.00245516	-0.03605	-0.0326237	-0.00658666	-0.0135182	0.0105826	0.00798756	0.0201097	-0.0470753	0.00683474	0.0243244	0.0243763	-0.046472	-0.0220404	-0.0437304	0.0267804	-0.0372234	-0.00723624	0.00932034	-0.0414616	0.0106321	-0.00305992	-0.0373458	-0.0539484	0.0232849	0.00171148	-0.0140272	-0.013114	-0.0435369	0.0199016	-0.071638	-0.0234938	-0.000614614	-0.0357773	-0.0644289	-0.0301571	-0.038687	-0.00176911	0.00773095	0.0471641	0.0219975	-0.0075908	-0.00179055	-0.00484992	-0.00910858	0.00709068	-0.0091145	0.0283226	-0.0106611	0.031711	0.0375682	-0.0306844	0.0120017	-0.0262357	-0.0309591	0.0471855	0.0229494	0.0135937	-0.00941534	-0.0127937	0.0227649	0.00348883	-0.0298932	-0.0188985	0.00629519	0.0680907	0.0640658	-0.00848098	0.00190423	0.010187	-0.0105979	0.0145005	0.0560119	0.0555314	0.0273733	-0.0160376	0.0261906	0.0120626	-0.0133969	-0.00336163	0.0150646	0.010045	0.00622522	0.018042	0.0132999	-0.0412792	-0.0530509	0.00586557	-0.0184578	-0.0385008	-0.0518791	-0.0196612	-0.0629528	-0.00955852	-0.00924691	-0.0406427	0.00620289	-0.00753803	0.0157985	-0.00265995	0.00174628	0.00271414	0.0142043	0.00605754	-0.0444139	-7.43619e-05	-0.0130097	-0.0118421	-0.00210771	-0.0100741	0.00785834	0.00159388	0.00124879	-0.00423515	-0.010464	0.00525152	-0.00306861	0.00439055	0.00248651	-0.00683423	-0.00825955	0.0222858	-0.0683866	0.00592819	-0.00329754	0.00823729	0.0058675	0.00687403	0.00530663	0.00764701	-0.00942797	0.0113476	0.00719763	0.0091995	0.0451778	-0.0159834	-0.00257356	-0.00678603	0.0105074	-0.0287272	-0.019698	-0.00346593	0.00875778	0.0149187	0.00796622	0.00917133	-0.0260827	0.0121364	0.00885376	-0.061971	0.000547611	0.0122384	0.0101752	0.0123253	0.00054257	-0.0557217	-0.0500384	-0.0413351	-0.0390841	-0.0516451	-0.0550981	0.0167068	0.00470583	0.00705895	-0.00221414	-0.0314369	-0.00191958	-0.00135322	0.000349739	-0.0135154	0.00924712	0.00351976	-0.0168616	0.00435884	0.00130555	0.0039956	0.00827588	-0.0132889	0.0034375	-0.0553058	0.00645199	0.00784624	0.0021304	0.00461682	-0.016789	0.00464953	-0.00785884	-0.00849706	0.00750582	0.00435656	-0.0495067	-0.00656187	0.00181307	0.00717069	0.00760817	-0.048153	0.00305999	0.0165558	-0.00381243	-0.0158114	0.0056091	0.0130328	0.00459941	-0.00491517	0.00072128	0.0110179	0.00405514	-0.0352485	0.00794237	-0.0252877	-0.0183214	0.0117726	-0.00522611	0.00166916	0.000985153	-0.0536093	-0.00186707	-0.00793685	-0.0130005	0.00096999	-0.0322082	-0.00302386	0.0193787	0.0127457	-0.0118839	0.0177545	0.00601182	-0.0208083	0.00483709	0.0182878	-0.0129096	-0.0135869	0.00867927	0.00947408	0.00458522	-0.00538863	0.0100694	0.00654379	-0.0151833	0.00643105	0.00878341	-0.0210658	0.00724467	-0.0335205	0.00172729	0.00904465	-0.01758	0.0111146	-0.0409453	-0.0200411	0.00868864	-0.0366628	-0.00515593	0.00699559	-0.0443833	-0.0640079	0.00839591	-0.0717933	-0.0593789	-0.0596112	-0.0344232	-0.035835	0.00485202	0.0134561	0.0188031	-0.0682107	0.0133992	0.0118561	0.00975299	0.0124487	0.00893501	0.00278777	-0.0600053	-0.010494	0.0134389	-0.0283428	0.00826715	0.00631795	-0.00948826	0.000755562	0.0221963	-0.0445057	-0.00199987	-0.00662359	0.00926197	-0.00213531	0.011426	-0.0610701	-0.0369538	0.0107653	0.00257693	0.0131424	0.00568919	-0.0245046	-0.0201357	-0.00194915	0.0117787	-0.0643847	-0.0942533	-0.0661273	-0.016514	-0.0126788	-0.011757	-0.0901808	-0.0156988	-0.00801113	-0.0439492	-0.0954235	-0.0951121	-0.0942227	-0.00936115	-0.0626399	-0.0168335	0.015649	0.00891683	0.00998066	-0.0055125	0.00572525	-0.0028821	-0.0955165	-0.0951658	-0.00275695	-0.0035374	-0.0166873	0.00698338	-0.0568083	-0.0942507	0.0124351	-0.0968513	-0.092594	-0.00835739	-0.0321349	0.0115867	-0.0562465	-0.0937891	-0.0586949	0.00293897	-0.0670652	0.0212952	-0.00297711	0.00128225	-0.0583343	-0.0970661	0.0122309	-0.0921213	0.00722768	-0.00451069	0.00835818	-0.0451603	-0.0580912	-0.0545544	0.00376215	-0.0122626	-0.0903707	-0.055253	-0.0580727	-0.0606043	-0.0168265	0.0014222	-0.0412132	0.00759939	0.0156523	-0.0602123	-0.00328596	-0.00695567	0.00673396	-0.0643277	-0.0389499	-3.42586e-05	-0.0675582	0.0162435	-0.0621022	0.0143539	-0.044576	0.00748011	0.0113114	0.0130095	0.00391728	-0.0197348	-0.0160303	0.0148485	-0.0628215	0.0082335	-0.0672235	0.011495	0.00928315	-0.0133474	0.0142831	0.00069622	-0.0436452	-0.0488552	0.0136016	-0.0390421	0.00919886	0.00362058	0.008806	0.0158231	-0.00529485	0.0143368	0.00847297	0.0119175	-0.0147047	0.00883484	0.0138951	0.00639269	-0.0138609	0.00534857	-0.0194074	0.00152067	-0.00546322	-0.00375231	-0.0565791	-0.0321384	0.00996146	-0.0601396	0.00916999	-0.0578906	0.011668	-0.0509589	0.00365303	0.0076875	0.00453433	-0.0101329	-0.0219654	-0.0435668	0.00201895	0.00878552	0.00582726	-0.00345177	-0.0470553	0.0129895	0.00838824	-0.0273866	0.00142547	-0.00913567	-0.0116105	-0.00129168	-0.00635999	-0.0195433	0.00603418	0.00624489	0.00898376	-0.0479158	-0.0061716	-0.00619391	-0.00564013	0.0110116	0.00465627	-0.0594036	-0.000144337	0.0113155	-0.00946604	0.0110028	-0.0143511	0.0112665	0.00715391	0.00509704	0.00796516	-0.0589061	0.00748333	0.00436635	0.0140241	-0.00914255	0.00784779	-0.0102888	0.0126968	-0.00556055	-0.0539972	-0.0821122	-0.0629883	-0.0561009	-0.00236802	0.024095	-0.0554091	0.00666853	-0.0515059	-0.0456154	-0.0442897	-0.0553108	-0.00818849	-0.0414076	-0.0434135	-0.0182201	-0.0428686	0.00955172	0.0158025	-0.00130312	-0.0595142	0.000306497	0.00920607	0.00467829	0.0017493	-0.0482086	-0.00925954	-0.00161591	-0.00215194	0.00704419	0.00933863	0.0037297	0.0132008	0.00330936	0.00675962	0.00970532	0.00481446	-0.0116667	0.0125011	-0.0438798	0.00506104	-0.00140867	0.00817968	0.00354515	-0.0132259	0.00205179	-0.00306072	0.00361711	0.00769339	-0.00141397	0.00568235	-0.0229683	0.000201225	-0.0159912	-0.000707679	0.0151776	0.00693467	0.00404918	0.00763277	-0.00844311	0.0085558	0.0116105	-0.00892865	0.00467732	0.00597799	0.0117587	-0.000959421	-0.00332284	0.000123635	-0.0314182	0.0202119	-0.0313816	-0.00209078	-0.0208061	-0.0494795	-0.00365527	0.00214257	-0.0407211	0.0088278	0.00539955	-0.00550004	0.00959784	0.014044	0.0144109	0.0059785	-0.0102833	-0.0421835	-0.0354523	-0.00673659	0.0209283	-0.054736	0.00515819	0.00712875	0.00265388	-0.00527116	0.00816485	-0.000553007	0.0101255	0.00934337	0.00610587	-0.0300531	0.00550511	0.00564379	0.00344845	0.0122083	0.00522516	0.00433924	0.0167664	0.00551516	-0.02247	-0.00721621	-0.0503928	-0.0525116	-0.0184479	0.00886077	-0.0387738	-0.03314	-0.0525001	-0.0450203	-0.000682146	0.00665306	0.0111362	-0.00985124	-0.054322	0.0107465	0.00555305	-0.0124836	0.00787394	-0.0709501	-0.0229022	-0.0637272	0.0208348	-0.0630219	-0.0119765	0.00407435	0.00411916	0.0103312	-0.0120352	0.00349247	-0.0494256	0.00594021	0.00767866	0.00458832	0.0154479	0.00514226	0.000674234	-0.00449828	0.00839489	0.00623859	0.00783924	-0.00989899	-0.0379372	-0.0495221	-0.0305232	0.00808327	-0.0288197	-0.035923	-0.00707125	-0.0360289	0.013895	-0.0244327	-0.0404991	0.00558673	-0.0309499	-0.0148448	-0.0060208	0.00833177	0.00516956	-0.0110741	-0.00336943	-0.0357996	-0.00299085	0.0125002	-0.0101494	0.00750767	-0.00454202	0.00124219	-0.00227925	-0.00446832	0.013298	0.000995812	-0.0313532	0.00041381	0.00565086	0.0097597	0.00681009	-0.0217094	0.013365	-0.0653713	0.00713706	0.0165564	0.00779709	0.0184061	-0.00502325	-0.0379746	-0.0537781	-0.0111742	-0.0399436	0.00811683	-0.0426227	-0.00411124	0.0102928	0.0162279	-0.0083107	0.00663103	0.0205132	-0.0119843	-0.00910748	-0.0317444	-0.0419446	0.0075979	0.0181001	0.00319352	-0.00489449	-0.00514735	-0.00473637	-0.01841	0.00940295	0.0018243	0.00529386	-0.0040349	0.0058327	-0.0554009	0.00634263	-0.0657842	-0.0506884	-0.033491	-0.00188868	-0.033457	-0.0623797	0.0233731	-0.046898	-0.00783971	-0.00453508	0.0396003	0.0112831	-0.0348107	-0.0243183	0.00735552	-0.0201359	-0.00880212	-0.0312721	0.0113725	0.00351329	-0.0571023	-0.0370111	-0.00694897	0.00732067	-0.00616328	0.00344863	0.00340239	0.0034693	0.00922114	-0.016263	0.00584369	-0.0150907	-0.0182685	0.0107196	-8.77542e-05	-0.0191305	-0.00840688	-0.00465455	0.010633	-0.028579	0.00358131	-0.00494997	-0.00336801	0.0123275	0.00973786	0.0061629	-0.0174657	0.0183105	-0.0605311	-0.00823168	-0.00907001	0.0143541	-0.0258942	-0.00425369	-0.00458569	-0.0617016	-0.0241413	-0.00124009	0.00119952	0.000121865	-0.017772	0.00389414	0.00529877	-0.00401644	-0.0466122	0.00631735	-0.000414288	-0.00633981	0.0147457	-0.000865139	-0.0391703	0.00778984	-0.039916	0.00611007	-0.0389905	0.0182847	0.00663968	0.00403507	-0.0126117	-0.0110271	-0.00355544	-0.0182567	-0.0152559	-0.0227966	-0.0787405	0.00501116	-0.010781	-8.24721e-05	0.00557036	-0.0404574	-0.0171643	-0.00284936	0.00880626	0.00941352	0.0421036	0.0381906	-0.010582	-0.000618422	-0.0231527	-0.0230756	-0.017683	0.0037531	-0.0147917	-0.0583159	-0.0169491	0.00579137	-0.032738	-0.00147017	-0.0544584	-0.0440317	-0.0112637	0.0166298	0.0072573	-0.00521615	0.00940024	-0.0266381	-0.00404943	0.00702913	-0.00902706	-0.0603992	0.00314984	0.00559799	-0.00747229	-0.0549356	0.00164265	-0.0234787	-0.0632404	-0.026276	0.0137706	0.022104	-0.00599699	0.0163368	-0.0072794	-0.00181858	-0.0110392	0.00248488	0.00472863	-0.0149042	0.00648105	-0.000154817	0.00115026	-0.0181997	0.0283364	0.0301705	-0.0136277	-0.00445707	-0.0133741	-0.0251977	0.015242	4.25394e-05	-0.0210718	0.00602261	-0.0508011	0.0172145	-0.0344426	-0.00209597	-0.0423537	0.0156694	-0.0738086	0.0262315	-0.0224899	-5.227e-05	0.00324419	-0.004608	-0.0199341	0.00423604	-0.042317	0.00768497	-0.00741922	0.00469179	-0.0151227	0.00199757	-0.0326735	0.0527339	-0.0122311	-0.00754554	0.0247344	-0.023434	-0.0361144	-0.0280342	0.0116675	0.000729956	-0.00897765	0.00519981	0.0193493
cg10555800	-0.0138672	0.0492886	0.0918477	-0.0693877	-0.116209	0.123084	0.108133	0.196645	0.06171	0.124824	0.0509591	0.133822	0.0989056	0.0963769	0.0169658	-0.00418099	0.242392	-0.0260092	0.0710307	-0.0483231	0.0770707	0.132935	0.0945957	0.0938103	0.0279202	0.0546975	0.169739	0.104947	-0.0153844	0.0945072	0.0938052	0.123951	0.112507	0.043075	0.100342	0.140301	0.0628619	0.173033	0.120145	0.136549	0.121543	0.133402	0.0867706	-0.0103578	0.0640934	0.0927848	0.0629818	0.121737	0.0399655	0.11729	0.0515264	0.107704	0.0685004	0.0870208	0.0378758	-0.0479406	0.0781531	0.00960817	0.0155426	0.0257797	-0.164968	-0.0914139	-0.242222	-0.140164	-0.326184	-0.277735	-0.147524	-0.202265	-0.264676	-0.458067	-0.494801	-0.0343165	-0.21541	-0.193606	-0.255783	-0.00236478	-0.369474	-0.467371	-0.0552603	-0.123001	-0.0749273	-0.0175026	-0.00407701	-0.0207822	0.0123795	-0.0255246	-0.0160933	-0.0266639	-0.0393096	0.0837836	0.222268	0.268949	0.204583	0.33331	0.354269	0.244618	0.410448	0.237774	0.281756	0.241838	0.22903	0.0336318	0.182501	0.194769	0.260805	0.207532	0.2554	0.26343	0.344642	0.222385	0.277387	-0.036558	0.225637	-0.208035	0.163259	0.244334	0.259636	-0.185941	0.0663612	0.236087	0.226234	0.244859	0.262055	0.185021	0.236571	-0.0683866	0.388717	0.160168	0.126269	0.239255	0.222351	0.211543	0.260322	0.233455	-0.167051	0.213394	0.224426	0.246105	-0.0670121	0.281339	0.0917249	0.163489	0.16855	0.3096	0.12601	0.26329	0.231979	0.175762	0.288838	0.187702	0.248385	0.27358	0.236163	0.34179	0.24453	0.171486	0.238593	0.183444	0.248822	0.321979	0.27805	0.328129	0.302453	0.256967	0.381442	0.222685	0.252417	0.270266	0.227143	-0.0350799	0.19518	0.268618	0.179813	0.108362	0.23835	0.235625	-0.113461	0.207184	0.19656	-0.172398	0.232568	0.244854	0.274393	0.30465	0.256568	0.232539	0.266555	0.233759	-0.110684	0.259691	0.2014	0.118824	0.242493	0.274084	0.234943	0.177676	-0.173081	0.208943	0.200155	0.23063	0.272006	0.221725	0.271375	0.254267	0.234546	0.152915	0.223374	0.0828357	0.24066	0.227354	0.160522	0.372084	0.266516	0.265889	-0.0707472	0.233281	0.281797	0.174228	0.262978	0.255331	-0.128141	0.225664	0.161073	0.140136	0.215859	0.198056	0.17522	0.239718	0.0674834	-0.0652249	0.28372	0.278384	0.150295	0.170671	0.220908	-0.0665667	0.259282	0.240455	0.26215	0.207547	0.0889841	0.282618	-0.148264	0.262565	0.127198	0.174905	0.233074	0.184978	0.24142	0.242038	0.226339	0.181361	0.267718	0.193988	0.24267	0.00937044	0.242954	0.232043	0.132577	0.352152	0.206165	0.359546	0.348289	0.368582	0.208433	0.23703	0.147678	0.237026	0.209335	0.346867	0.230596	0.232706	0.25595	0.206161	0.189965	0.261404	0.219409	0.296063	0.26527	0.13436	0.231691	0.260249	0.283973	0.0301688	-0.177572	0.041157	-0.0363154	0.162791	0.255584	0.246125	0.189877	0.327689	0.171708	0.224191	0.27411	0.1938	0.284795	0.287675	0.215757	0.200708	0.250667	0.265889	0.12525	0.393583	0.16458	0.196593	0.193808	0.12184	0.162855	0.159064	0.268228	0.129295	0.126118	0.124249	0.0980834	0.405972	0.160904	0.226771	0.0578608	0.245921	0.264209	-0.0637793	-0.0980393	0.133028	0.136892	0.229513	0.241529	-0.212597	0.226939	0.301281	0.131628	0.235711	0.119525	0.140572	-0.184184	0.208436	0.249997	0.268272	0.126223	0.295491	-0.163289	0.374302	0.202193	0.265136	0.268867	0.279846	0.131087	0.255951	0.151441	0.229226	-0.136767	0.211197	0.249882	0.341702	0.277026	0.188489	0.166472	0.120964	0.304126	0.286491	0.290469	-0.132418	-0.123214	0.236424	0.241664	0.197509	0.321703	0.231527	-0.0973958	0.270021	0.333047	0.242839	0.155775	0.351712	0.193777	0.311995	0.212175	0.282707	0.263489	0.244974	0.235904	0.238849	0.262165	0.228223	0.222324	0.36074	0.191304	0.358416	0.204661	0.248095	0.193153	0.245223	0.0161362	0.141732	0.2805	0.232459	0.214855	0.244295	0.193915	0.260268	-0.0253433	0.28236	0.224382	0.268925	0.181392	0.197908	0.264174	-0.0162549	0.25944	0.138566	0.266256	0.0280137	0.268853	0.234924	0.027795	0.168781	0.227468	0.148895	0.340798	0.253103	0.297169	0.253559	0.347383	0.272612	0.276694	0.215527	0.215548	-0.109465	0.265482	0.20495	0.188301	0.266423	-0.240904	0.305796	0.204047	0.151612	-0.0653307	0.125252	0.27333	-0.102457	0.172354	0.207077	0.29105	0.221411	0.270306	0.178881	0.360756	0.253517	-0.0742446	-0.164311	0.187664	0.15971	0.294763	0.207956	0.249629	0.308963	0.253033	0.134075	0.199911	0.234834	0.249353	0.259922	0.368599	0.238685	0.242264	0.227145	-0.088533	0.133354	-0.165846	0.24841	0.207202	0.252722	0.396414	0.39698	0.304844	-0.0372109	0.213558	0.396461	0.226277	0.28199	0.25043	0.295592	0.233223	0.0864957	0.243604	0.261371	0.190634	0.217888	0.251496	0.229517	0.200783	0.404542	0.276198	0.25698	0.236801	0.250127	0.269396	0.144595	0.224332	0.257083	0.262502	0.197805	0.169936	0.227879	0.264106	0.235035	0.235342	0.272814	-0.19305	0.200815	0.274258	0.264621	-0.097101	0.188712	0.239729	0.0550278	0.258518	0.275867	0.0612239	0.247013	-0.0482657	0.259715	0.248649	0.241564	0.15801	0.257568	0.168519	0.25442	-0.0471132	0.227805	0.165686	0.18465	0.220632	0.274395	0.235052	0.276056	0.162969	0.250958	0.243412	0.279121	0.232423	-0.0907997	0.207185	-0.0795386	-0.16819	0.239269	0.00034963	0.249547	0.159587	0.250346	0.238855	0.123556	0.236159	-0.0461391	0.219254	0.263384	-0.0965109	0.192447	0.37483	0.159037	0.153333	0.329964	-0.168969	0.143249	0.269661	0.246119	0.26984	0.302122	0.246345	0.25278	0.255152	0.195643	0.27196	0.20226	0.222521	0.216391	0.23307	0.222823	0.15918	0.161956	0.218773	0.261216	0.332774	0.321369	0.265912	0.230579	0.213177	0.135749	0.214967	0.34322	0.201686	0.245798	0.216671	-0.119733	0.267642	0.244548	0.230833	-0.0872035	0.253353	0.368366	0.192455	0.294831	0.185276	0.312302	0.0805354	0.191979	0.262349	0.252999	0.281209	0.0633681	0.365182	0.269401	0.242719	0.26524	0.139432	0.223236	0.216039	0.283303	0.247682	0.240921	0.181315	-0.186006	0.149176	0.244915	0.284656	0.227611	0.252501	0.260559	-0.0531142	0.304362	-0.149956	0.318363	0.295062	-0.111419	0.284491	0.181748	-0.147447	0.248121	-0.180327	-0.068031	0.242864	0.281469	0.188838	0.211274	-0.0972457	0.225978	-0.0506151	0.243095	-0.132645	-0.132294	0.210604	0.224323	0.281678	-0.116094	0.218327	0.237068	-0.106272	0.106463	-0.173557	0.267797	0.227457	-0.0786044	0.181023	0.25217	0.156177	0.272264	0.335296	0.258965	0.346174	0.237861	0.284787	0.164185	0.263748	0.206515	0.01298	0.260059	-0.0674579	0.141454	0.259027	0.282551	0.321291	-0.0466242	0.224978	0.212662	-0.191851	-0.187201	0.178369	0.253616	0.247151	0.0897645	0.261591	-0.143582	0.176911	0.266971	0.191107	0.290382	0.324011	0.163531	0.226429	0.163392	0.309189	-0.136313	0.249451	-0.070724	-0.0979609	-0.138659	0.239258	0.110446	0.258316	0.231729	0.0537971	-0.0894897	0.182633	0.246441	0.242684	0.350758	0.171461	0.230009	0.197661	-0.113193	0.189368	0.066315	0.292473	-0.0505317	-0.127349	0.09696	-0.139822	-0.0409925	0.00391647	0.0761577	0.178298	0.198399	0.239875	0.249431	0.0930774	0.26724	0.177004	-0.145857	0.226615	0.189499	0.124231	0.147787	0.180958	0.365014	0.2935	0.282465	0.0890761	0.269871	0.284528	0.235522	0.311206	0.130879	0.282769	0.239539	-0.249238	0.320281	-0.0683694	0.262588	0.206266	0.272484	0.138733	0.27965	0.221686	0.230596	0.249666	0.322533	0.264167	0.279034	0.107916	0.241489	0.153857	0.252149	0.2062	0.248573	0.101819	0.211461	-0.0814619	0.0676572	0.265283	0.328314	0.213189	-0.172148	0.253354	0.257376	-0.00509187	-0.206366	0.12294	0.270988	0.187837	-0.176694	-0.140132	0.230198	0.233646	0.175502	0.0811952	0.107833	-0.0312244	0.155666	0.260486	0.285206	0.282113	0.228695	0.265305	0.339382	0.393679	0.175421	-0.0801972	0.25621	-0.18825	0.228511	0.301345	-0.20338	0.262259	0.176621	0.300802	0.274907	0.27712	0.263917	0.248095	0.276839	0.248957	0.362797	-0.0858649	0.2375	0.188759	0.249836	0.200837	0.103834	0.225817	0.27054	0.268251	0.216684	0.207353	0.238367	0.202903	0.174119	-0.124222	-0.131545	-0.129572	0.113947	0.0454883	0.112266	0.16475	0.0345774	0.129864	0.0539017	-0.0125523	0.162152	0.13488	0.127787	0.0391888	-0.0543734	-0.173545	0.301143	0.039813	0.112019	0.138354	-0.136207	0.0535272	-0.0215	-0.166918	0.133647	0.02763	0.059329	0.022789	0.0581017	0.0234797	0.0902938	-0.045368	0.0959068	-0.0579935	-0.0132775	0.0838079	0.126386	-0.0573844	-0.0993618	-0.0282772	-0.0405938	-0.0652613	-0.0830046
cg10845701	0.239381	0.237958	0.085864	-0.0466708	-0.0959417	0.103741	-0.0115986	0.279921	0.062238	0.27406	0.0953229	0.262782	-0.084204	0.0785969	0.165913	0.152016	0.293144	-0.153224	-0.135087	0.0439235	-0.0286857	0.0910016	0.183451	-0.0353803	0.0323737	0.0804267	0.0529236	-0.0838271	0.0434328	0.196632	0.114912	0.172274	-0.0411807	0.191253	-0.0621407	0.122948	0.133099	0.0853553	-0.107972	0.0884061	0.0486282	0.194639	0.239347	0.322165	0.290104	0.130735	0.0367973	0.172816	0.0716557	0.181638	-0.0215489	0.324635	0.0412147	0.27976	0.305584	-0.227806	0.0210696	0.00132351	-0.0258622	0.330136	-0.167572	0.0246482	-0.382478	-0.153345	-0.29856	-0.351489	-0.266775	-0.392927	-0.22811	-0.169442	-0.232016	-0.149116	-0.281829	-0.226506	-0.337822	0.0419284	-0.130412	-0.250366	0.0673639	-0.281455	0.0642514	0.0898318	-0.0351306	-0.0519916	0.104638	-0.0623903	-0.027756	-0.0311982	-0.0469107	-0.191484	-0.0845544	0.525686	0.229586	0.205188	0.152697	0.29552	0.218185	0.423691	0.396818	0.0442547	0.442051	-0.0236023	0.461947	0.395896	0.512234	0.420747	0.539215	0.537668	0.20809	0.389379	0.412529	-0.0985556	0.44876	-0.391074	0.322945	0.489351	0.501867	-0.303524	-0.0141372	0.499819	0.450933	0.510711	0.501331	0.26837	0.333516	0.00592819	0.160168	0.371099	0.180683	0.497025	0.467848	0.471666	0.519668	0.48161	-0.309919	0.496265	0.485962	0.511329	0.343132	0.429382	0.0860647	0.34207	0.394479	0.337158	0.110364	0.488514	0.477227	0.478553	0.563668	0.425725	0.0751807	0.559904	0.527385	0.0609391	0.463143	0.374524	0.491841	0.443757	0.51537	0.0558319	-0.0275271	0.265568	0.158022	0.0241791	0.253926	0.499827	0.498455	0.546972	0.471141	-0.300085	0.399704	0.514451	0.384134	0.0849525	0.513341	0.421742	-0.258105	0.417739	0.384387	-0.227303	0.495473	0.385721	0.540502	0.00322321	0.526373	0.47148	0.526199	0.483535	-0.236418	0.500817	0.328682	0.136587	0.498355	0.548078	0.0168285	0.215114	-0.232432	0.451877	0.446103	0.00753474	0.5266	0.505849	0.502718	0.437116	0.473833	0.404032	0.462292	0.0826078	0.502806	0.510238	0.371907	0.313958	0.556437	0.31665	-0.202456	0.53178	0.515129	0.32805	0.513605	-0.00568844	-0.247126	0.385844	0.214373	0.155165	-0.00978353	0.290856	0.486019	0.502414	0.0136301	0.0187692	0.549156	0.339046	0.369981	0.447138	0.288482	-0.127497	0.537849	0.505067	0.523228	0.348969	0.32591	0.549979	-0.225589	0.528929	0.301566	0.158249	0.482529	0.0622736	0.504627	0.515729	0.303313	0.430205	0.125228	0.189357	0.518442	-0.271653	0.456209	0.481584	-0.127192	0.00706992	0.43836	0.0226546	0.0499356	0.0796763	-0.00362929	0.137284	0.345228	0.520618	0.518053	0.0515943	0.525654	0.520348	0.534355	0.414435	0.427623	0.522297	-0.0505381	0.441266	0.55468	-0.0244089	0.507329	0.525257	0.476945	0.0219236	-0.175681	-0.267201	-0.0295847	0.202667	0.529471	0.4637	0.427475	0.0280044	0.00981642	0.486267	0.523878	0.450112	0.544032	0.30849	0.211924	0.414332	0.521005	-0.03795	-0.0201795	0.048666	0.310975	0.235566	0.246116	0.00694226	0.154461	0.139518	0.0274717	-0.032263	-0.0426103	-0.0340271	0.062154	0.0883149	0.114159	0.503621	0.191237	0.53547	0.460751	-0.0418651	-0.107772	-0.0105423	0.00937158	0.410645	0.358618	-0.473341	0.488666	0.0337594	0.00869198	0.522808	-0.0527821	0.0107463	-0.337641	0.121554	0.538742	-0.0243082	0.00601224	0.0155918	-0.203061	0.0273536	0.504745	0.501452	0.528814	-0.0149968	-0.0193945	0.535448	0.0146076	0.506804	-0.243359	0.465798	0.019052	0.0844792	0.00683277	0.404822	0.115999	0.0164299	0.0616715	0.0149916	-0.0030715	-0.280391	-0.173363	0.111453	0.525796	0.481619	0.0567982	0.400062	-0.164115	0.540022	0.00942317	-0.0194066	0.27055	0.0172535	0.366193	-0.0243416	0.464491	-0.012851	0.541508	0.53972	0.518561	0.481486	0.330976	0.268736	0.527752	0.0290266	0.43079	0.0378706	0.476774	0.53621	0.268084	0.521396	0.0119078	-0.0912511	-0.031457	0.535681	0.020122	0.522552	0.397603	0.516409	-0.0344366	0.481944	0.496335	0.554743	0.444616	0.213536	0.541089	-0.0296012	0.534834	0.153503	0.517108	0.00254626	0.531635	0.355027	0.0744121	-0.203639	0.165778	0.354137	0.100871	0.526545	0.100686	0.526298	0.185112	0.531361	0.557216	0.44709	0.290632	-0.25503	-0.0249856	0.435382	0.46067	0.532807	-0.387725	0.0946673	0.441253	0.401924	-0.306398	0.283571	0.491676	-0.149965	0.359748	0.406829	0.390316	0.424343	0.541487	0.428223	0.193494	0.470011	-0.0713037	-0.26208	0.451893	0.380155	-0.00131532	0.411556	0.532699	0.496246	0.527976	0.091268	0.46937	0.485182	0.497592	0.529306	0.210524	0.500779	0.476792	0.507874	-0.111841	0.305735	-0.299644	0.535774	0.308182	-0.0691088	0.00885934	0.10401	0.0731749	-0.030766	0.50814	0.170714	0.441327	0.0850772	0.0528588	0.126588	-0.0804112	0.041274	0.0287223	0.0683568	0.262331	0.0215102	0.542376	0.522266	0.356319	0.253393	0.491417	0.521552	0.471416	0.495215	0.05839	0.27011	0.470598	0.446561	0.528432	0.448411	0.36467	0.513179	0.518334	0.511481	0.523052	0.524179	-0.309835	0.456601	0.119687	0.540157	-0.221951	0.477875	0.46822	-0.0232208	0.521622	0.498334	0.197711	0.521747	-0.0341218	0.531733	0.181534	0.497056	0.202967	0.488607	0.47658	0.523752	-0.0295044	0.463476	0.250179	0.412479	0.494425	0.483581	0.489803	0.536499	0.35619	0.487935	0.484309	0.529287	0.163226	-0.0206489	0.106382	-0.144396	-0.444567	-0.0306651	-0.0087443	0.463078	0.120722	0.534074	0.486141	0.179406	0.494092	-0.0118656	0.492881	0.546568	-0.177922	0.235492	0.380229	0.202023	0.456947	0.0749019	-0.231029	0.266005	0.523359	0.473507	0.542977	0.514404	0.545391	0.526866	0.521437	0.199481	0.553293	0.401923	0.460141	0.50057	0.445592	0.425597	0.41954	0.322293	0.185397	0.388067	0.146037	0.0664613	0.246771	0.501907	-0.00119286	0.0773319	-0.0262083	0.180986	0.384556	0.50219	0.488435	-0.191985	0.0406184	0.515656	0.484268	-0.184786	0.525317	0.0839668	0.186393	-0.00181226	0.493344	0.02272	0.137162	0.421135	0.525195	0.540706	0.407666	0.0462242	0.225435	0.534937	0.520204	0.504579	0.388571	0.457231	0.397935	0.483107	0.512036	0.513404	0.415408	-0.408897	0.0264347	0.0215223	0.304939	0.490383	0.177407	0.115175	-0.0140712	0.177998	-0.154262	0.361972	0.189868	-0.0961062	0.257616	0.153307	-0.215792	0.510529	-0.208994	-0.102725	0.365517	0.251776	0.400617	0.494405	-0.128776	0.447609	-0.0392492	0.368069	-0.180294	-0.163207	0.481086	0.444742	0.278695	-0.125851	0.467113	0.525411	-0.0766347	-0.0053454	-0.193323	-0.0261947	0.477591	-0.012072	0.424672	0.540259	0.194411	0.126242	0.0446045	0.45444	0.322955	0.507969	0.144349	0.271007	0.548438	0.495959	0.0507684	0.536396	-0.0169986	0.163475	0.409267	0.292926	0.252161	0.0120903	0.492999	0.461752	-0.306151	-0.418039	0.325758	0.356836	0.511276	0.165479	0.518377	-0.217111	0.427759	0.0330124	0.424072	-0.0161243	0.121916	0.105002	0.462861	0.0609804	-0.0426983	-0.0437946	0.009055	-0.0871915	-0.203875	-0.0554481	0.51751	-0.0720142	0.259785	0.502672	-0.0304449	-0.122508	0.0907761	0.534295	0.500301	0.15641	-0.0126117	0.423428	0.457995	-0.205348	0.412586	0.0588362	0.551254	0.0348757	-0.408973	0.14036	-0.249722	-0.120272	0.00763422	0.0614288	0.151697	0.263368	0.363938	0.530419	-0.0378498	0.520718	0.348691	-0.257624	0.4975	0.42777	0.308323	0.143077	0.420113	0.0302067	0.444205	0.459318	0.155478	0.259438	0.476432	0.41031	0.0351062	0.110437	0.527337	0.446015	-0.319997	0.435398	-0.0113148	0.520945	0.427318	0.0965767	0.220789	0.507005	0.373147	0.508842	0.501986	0.235723	0.540999	0.174729	0.148273	0.154152	0.420004	0.52805	0.353654	0.321121	0.137199	0.397473	-0.322515	0.0676945	0.210677	-0.0601393	0.44997	-0.335835	0.470451	0.522576	-0.271047	-0.412132	0.197491	0.539485	0.430658	0.0144911	0.0844118	0.300817	0.381057	0.0304805	0.0437179	0.0727422	-0.012454	0.151601	0.0115616	0.396333	0.530235	0.192781	0.482434	0.217083	0.224568	0.202225	-0.00828461	0.5132	-0.354834	0.500191	0.347588	-0.365307	0.527502	0.234577	0.0179087	0.530715	0.540289	0.416936	-0.0704725	0.516751	0.243623	0.129744	-0.357922	0.535643	0.44922	0.316412	0.446697	0.146375	0.337494	0.435636	0.533141	0.457076	0.246745	0.503417	0.387818	0.342511	-0.216895	-0.097568	-0.25259	0.100615	0.0188957	0.277405	0.110322	0.0928769	0.289991	0.0229256	0.00475962	0.0607533	0.197156	0.058659	0.128189	-0.165822	-0.198362	-0.31061	0.033109	0.0318894	0.265927	-0.16022	-0.113021	-0.104381	-0.207558	-0.226491	-0.0132611	0.117059	0.197835	-0.0431084	-0.0177984	0.115723	0.0283964	0.0869992	0.0198857	0.0234268	0.049375	0.153727	-0.103092	-0.132015	-0.223728	-0.0411548	-0.0799855	-0.150148
cg09603627	0.121392	0.155042	0.076956	-0.0678167	-0.0987036	0.0744668	0.0237833	0.223955	0.0130787	0.176717	0.0861481	0.184579	-0.00442018	0.0931045	0.103247	0.0753642	0.233978	-0.0546399	-0.0663741	0.0202022	0.0263082	0.0424681	0.140714	0.00664053	0.0366045	0.0673259	0.068573	-0.0148482	0.0382586	0.127494	0.0684353	0.117498	0.0151471	0.13212	-0.045271	0.105626	0.0846703	0.0899257	-0.0347818	0.0763661	0.0558109	0.135978	0.136235	0.144636	0.17052	0.104678	0.0559743	0.139268	0.0508293	0.133131	0.0225138	0.206294	0.0193154	0.181226	0.182129	-0.14178	0.0854527	-0.0337718	-0.0335976	0.185002	-0.0939647	-0.0134169	-0.187174	-0.112811	-0.154902	-0.174989	-0.164611	-0.187675	-0.127534	-0.100538	-0.128923	-0.0720751	-0.131499	-0.10987	-0.185614	0.0182257	-0.0816101	-0.132645	0.0368479	-0.118613	0.0129506	0.00755827	-0.0468091	-0.0398553	0.061648	-0.0126642	0.0184278	0.00965919	-0.0113444	-0.051717	-0.00962421	0.27803	0.137075	0.150019	0.118705	0.169902	0.15298	0.22702	0.222176	0.0553709	0.233956	-0.000319417	0.233372	0.195683	0.268491	0.215544	0.282579	0.284169	0.13891	0.215039	0.213277	-0.0421725	0.236006	-0.193467	0.174654	0.259207	0.260585	-0.166236	0.00291522	0.252175	0.227806	0.267305	0.259363	0.159664	0.192556	-0.00329754	0.126269	0.180683	0.113079	0.256342	0.236558	0.241431	0.275906	0.25185	-0.149208	0.255029	0.24599	0.262816	0.152088	0.237611	0.0598001	0.167947	0.198599	0.198923	0.0557009	0.251698	0.249213	0.242751	0.295007	0.218272	0.0722489	0.290044	0.264954	0.0943596	0.242603	0.194591	0.253782	0.219875	0.263831	0.0783274	0.0343105	0.162014	0.118002	0.042183	0.167501	0.263855	0.264548	0.284445	0.245099	-0.12912	0.203023	0.271936	0.193319	0.0602625	0.26097	0.225195	-0.131721	0.217525	0.201056	-0.117196	0.259465	0.216284	0.284893	0.0477158	0.266836	0.247729	0.269481	0.247917	-0.122803	0.258734	0.174503	0.0857093	0.256796	0.28914	0.0475	0.135873	-0.117581	0.236498	0.226351	0.0419045	0.275434	0.256416	0.266348	0.227146	0.245668	0.195809	0.231912	0.0447656	0.258581	0.260533	0.187283	0.203116	0.288873	0.182031	-0.101095	0.274148	0.272548	0.173215	0.269614	0.0396995	-0.129846	0.208472	0.121933	0.109204	0.0246302	0.171154	0.246182	0.254522	0.0141182	-0.00265566	0.288559	0.192779	0.190612	0.225624	0.171937	-0.0708667	0.280265	0.260011	0.269535	0.187065	0.154936	0.286973	-0.12976	0.269318	0.145471	0.094229	0.247947	0.0651744	0.258492	0.27174	0.166971	0.211143	0.0869837	0.124071	0.271723	-0.110651	0.243066	0.247948	-0.0590165	0.050589	0.233242	0.0562901	0.0742016	0.0940016	0.0302834	0.090853	0.177379	0.273046	0.260263	0.0624235	0.271201	0.266513	0.275543	0.213212	0.219018	0.267986	0.00825302	0.244636	0.286772	0.00984973	0.262111	0.269174	0.251081	0.0187685	-0.111514	-0.107781	-0.0221003	0.123437	0.269574	0.24455	0.212572	0.0523129	0.0288326	0.247795	0.273487	0.226311	0.285626	0.182961	0.129002	0.211554	0.271222	0.0217214	-0.086243	0.0771791	0.15616	0.130803	0.134838	-0.0771395	0.0866941	0.0871115	0.0546632	-0.0891982	-0.0938254	-0.0913303	0.0394868	0.101113	0.0684907	0.256748	0.0926508	0.274406	0.246411	-0.0326477	-0.0561869	-0.079344	-0.0718979	0.217306	0.200106	-0.244312	0.247174	0.0585111	-0.0670427	0.267869	-0.0976817	-0.06483	-0.179897	0.0837824	0.284585	0.0286835	-0.0756558	0.0470246	-0.116914	0.0686272	0.260596	0.264218	0.279758	0.0382556	-0.0844452	0.281144	-0.0531319	0.258318	-0.12979	0.236143	0.0418609	0.0917431	0.042671	0.212447	0.0744818	-0.072565	0.0753748	0.0475374	0.0432724	-0.138814	-0.106247	0.0780374	0.268827	0.251659	0.0706256	0.219252	-0.0892057	0.283959	0.0507316	0.0252494	0.141679	0.0561586	0.202431	0.029987	0.239219	0.034327	0.27893	0.278843	0.265654	0.250163	0.18689	0.151977	0.265895	0.0635918	0.215768	0.0665387	0.244317	0.272315	0.140163	0.275614	0.010744	-0.0136164	0.0199439	0.269733	0.048721	0.270616	0.207546	0.267791	-0.0159789	0.253933	0.25911	0.284454	0.225005	0.130008	0.278709	-0.00124415	0.274563	0.100078	0.267405	-0.00689092	0.279493	0.196735	0.048153	-0.0583064	0.0975338	0.16889	0.0863581	0.271035	0.0821192	0.276231	0.13105	0.275238	0.291433	0.234607	0.170578	-0.128581	0.026481	0.226603	0.232035	0.276302	-0.213758	0.0894039	0.232094	0.198244	-0.138882	0.133353	0.260879	-0.0887394	0.187311	0.212911	0.223117	0.222807	0.285225	0.205262	0.139983	0.249927	-0.0412258	-0.141581	0.229936	0.183817	0.0403056	0.213653	0.272359	0.272377	0.27178	0.0683185	0.239198	0.247033	0.255897	0.269801	0.142414	0.257202	0.241838	0.256687	-0.0651484	0.154461	-0.166242	0.274583	0.175414	0.0112595	0.0588569	0.0984489	0.0741057	-0.025954	0.26643	0.127701	0.232261	0.0729982	0.0587263	0.0973015	-0.0071774	0.0328482	0.0468746	0.069698	0.142469	0.0412391	0.285836	0.266971	0.1975	0.161794	0.25981	0.274786	0.248347	0.257875	0.0691223	0.174187	0.246628	0.239858	0.276316	0.222057	0.190039	0.258121	0.264656	0.261688	0.266911	0.269784	-0.170549	0.232579	0.0873822	0.27652	-0.10508	0.242502	0.238849	0.00283737	0.273411	0.261213	0.0810724	0.270502	-0.027377	0.276379	0.125725	0.255357	0.112091	0.261413	0.241446	0.27166	-0.0299735	0.245796	0.137355	0.213211	0.252025	0.259914	0.259385	0.278211	0.191041	0.254244	0.256633	0.279176	0.106315	-0.0158813	0.0717564	-0.0697149	-0.223612	0.0202846	-0.00606059	0.24645	0.140372	0.276441	0.252777	0.109131	0.256903	-0.00460372	0.259855	0.284	-0.0915801	0.185482	0.230468	0.123737	0.232236	0.0814299	-0.131435	0.153593	0.272693	0.250731	0.280941	0.277034	0.276967	0.27212	0.271323	0.109777	0.284651	0.201505	0.246288	0.254871	0.239341	0.229197	0.208381	0.175135	0.117106	0.215654	0.115168	0.0723614	0.153816	0.258436	0.0289057	0.0726727	0.0189425	0.136868	0.195027	0.262342	0.248354	-0.0991011	0.0527962	0.272682	0.252787	-0.0873671	0.270918	0.0892131	0.10545	0.0435772	0.251427	0.0566694	0.0767065	0.218905	0.275613	0.281961	0.227945	0.0479212	0.163292	0.275942	0.266227	0.271589	0.199047	0.23571	0.214791	0.258461	0.265983	0.262113	0.208654	-0.212022	0.0350254	0.0418204	0.181194	0.250433	0.11696	0.103839	-0.0185354	0.122855	-0.0924516	0.210583	0.122422	-0.0569364	0.158701	0.0993162	-0.119	0.260468	-0.116816	-0.0585845	0.203896	0.155227	0.209879	0.24701	-0.0774878	0.23786	-0.0266113	0.211868	-0.107192	-0.0950024	0.242006	0.229073	0.167868	-0.0710217	0.237542	0.27082	-0.0515257	0.0151425	-0.109073	0.0317954	0.246087	0.00204623	0.219674	0.283705	0.125697	0.0983576	0.069919	0.236284	0.196773	0.262462	0.103546	0.149631	0.282712	0.249863	0.0179138	0.285467	-0.0163069	0.0886516	0.227491	0.169229	0.158331	-0.00862148	0.252849	0.227786	-0.171298	-0.214082	0.162189	0.197015	0.265896	0.0957236	0.273343	-0.117898	0.209029	0.0573011	0.223705	0.0326719	0.109709	0.0797019	0.2406	0.0609852	0.021323	-0.0341323	0.0332914	-0.0634984	-0.104397	-0.0332315	0.262692	-0.0142329	0.159175	0.258294	-0.0138593	-0.0650902	0.0655969	0.269097	0.25822	0.138854	0.0195713	0.223164	0.237465	-0.108324	0.212001	0.0531657	0.295135	-0.00513417	-0.18964	0.0962466	-0.132829	-0.0755123	0.00687714	0.0554932	0.110187	0.158705	0.206914	0.275626	0.00233676	0.268299	0.176232	-0.131875	0.258871	0.213124	0.144985	0.0866704	0.214417	0.0619874	0.250126	0.250108	0.0970663	0.159732	0.262257	0.226797	0.061576	0.0635738	0.279794	0.236177	-0.176092	0.239336	-0.0182805	0.27163	0.215965	0.0845782	0.13023	0.267078	0.204789	0.266066	0.267216	0.16856	0.284253	0.115464	0.0930016	0.109322	0.216165	0.267914	0.205334	0.187052	0.0794307	0.202205	-0.137863	0.0389502	0.142653	0.0137922	0.232317	-0.184219	0.24698	0.265475	-0.113716	-0.219116	0.10151	0.277893	0.214328	-0.0156289	0.0256409	0.170771	0.198974	0.039366	0.0569561	0.046578	-0.0172584	0.09427	0.0446233	0.217017	0.281731	0.111726	0.261783	0.150465	0.156356	0.118415	-0.0242893	0.266095	-0.188054	0.258978	0.201006	-0.195244	0.27329	0.139067	0.0490064	0.278698	0.285387	0.230035	0.00199205	0.270536	0.144	0.104906	-0.164179	0.271334	0.235818	0.187037	0.228498	0.0798176	0.18566	0.237472	0.274516	0.236412	0.150444	0.262773	0.202477	0.17678	-0.114844	-0.101904	-0.122475	0.092895	0.031888	0.108627	0.0826957	0.0219859	0.119064	0.0324835	-0.00537976	0.00751739	0.119607	0.0592735	0.0785535	-0.124821	-0.151075	-0.0859373	0.0901134	0.0366564	0.128138	-0.0775165	-0.0180685	-0.0673634	-0.132034	-0.069095	0.0384127	0.055726	0.0802875	0.0340529	0.00671897	0.0377511	0.0379581	0.0460691	-0.0135794	0.0171928	0.0237515	0.0809238	-0.120341	-0.0761167	-0.119286	-0.0541325	-0.0328074	-0.0581901
cg06558826	0.329948	0.36315	0.142723	-0.0987819	-0.174812	0.147381	-0.0111343	0.42601	0.0722511	0.407716	0.166546	0.402173	-0.0893283	0.156451	0.248274	0.212371	0.41302	-0.212029	-0.183725	0.0657286	-0.0122347	0.138768	0.286164	-0.0283382	0.0763571	0.136282	0.10996	-0.102397	0.0860262	0.298899	0.164184	0.263261	-0.0479573	0.290177	-0.0967716	0.203547	0.200868	0.15399	-0.136135	0.146764	0.0889732	0.304878	0.342956	0.433336	0.414722	0.210152	0.0849061	0.266412	0.099524	0.280678	-0.00395417	0.479129	0.0589651	0.421155	0.445445	-0.333564	0.0837781	-0.0126483	-0.0463212	0.474992	-0.233554	0.0115228	-0.523405	-0.236715	-0.421105	-0.487134	-0.384035	-0.536718	-0.331383	-0.246912	-0.333444	-0.201766	-0.386933	-0.314279	-0.478973	0.0677407	-0.192959	-0.356122	0.0937373	-0.37772	0.0795097	0.103167	-0.0662329	-0.0777514	0.148107	-0.07086	-0.0211082	-0.022569	-0.0532525	-0.237642	-0.0927207	0.717544	0.324443	0.311242	0.23514	0.408827	0.318118	0.575906	0.55084	0.0799349	0.605899	-0.0238169	0.623336	0.531218	0.693323	0.570899	0.735694	0.731117	0.302326	0.534181	0.558859	-0.131154	0.606717	-0.53183	0.44538	0.666471	0.680252	-0.419533	-0.0103367	0.673607	0.605368	0.691935	0.680928	0.372975	0.46624	0.00823729	0.239255	0.497025	0.256342	0.676585	0.632392	0.637298	0.709379	0.655901	-0.420826	0.672566	0.656103	0.693875	0.446552	0.586902	0.131761	0.453877	0.534593	0.467623	0.146178	0.659822	0.650424	0.646273	0.768233	0.576802	0.131719	0.762615	0.710841	0.115932	0.629838	0.511945	0.670324	0.598433	0.693523	0.106197	-0.00281333	0.375428	0.238925	0.049664	0.363224	0.685504	0.680856	0.74329	0.636932	-0.397038	0.536227	0.699546	0.515351	0.122172	0.695375	0.578005	-0.354865	0.5681	0.522002	-0.311835	0.675349	0.528751	0.734996	0.035768	0.712199	0.644275	0.711724	0.654443	-0.328976	0.679263	0.447173	0.193658	0.675824	0.745922	0.0431103	0.308548	-0.319554	0.612951	0.602692	0.0314813	0.715735	0.686736	0.682709	0.587388	0.644334	0.541425	0.622868	0.115048	0.67767	0.691774	0.499523	0.453004	0.7549	0.434916	-0.279042	0.719633	0.69969	0.450167	0.695716	0.0133944	-0.335417	0.527614	0.294158	0.233804	0.0123015	0.407174	0.65785	0.68178	0.0234557	0.0195708	0.747976	0.469946	0.497629	0.605506	0.402372	-0.182522	0.730965	0.684472	0.710178	0.475745	0.42908	0.748733	-0.325576	0.715227	0.406139	0.219162	0.656197	0.099376	0.680909	0.703067	0.411354	0.579491	0.184775	0.269393	0.706312	-0.354451	0.617983	0.653494	-0.163886	0.0430222	0.600731	0.0563668	0.101986	0.14438	0.019156	0.193788	0.466157	0.709227	0.701502	0.0899018	0.712722	0.704477	0.725315	0.566387	0.578625	0.705961	-0.0566119	0.608475	0.755903	-0.0195994	0.68728	0.711309	0.645681	0.0353458	-0.244217	-0.345841	-0.0432116	0.286679	0.716816	0.629872	0.57713	0.0626	0.024779	0.658707	0.712276	0.608968	0.741568	0.430733	0.30026	0.556806	0.709498	-0.0331712	-0.0984153	0.100047	0.408193	0.325205	0.338517	-0.0644098	0.214916	0.202996	0.0679454	-0.112016	-0.125292	-0.115023	0.0902054	0.157523	0.161432	0.683547	0.256037	0.724291	0.6261	-0.0646659	-0.153842	-0.085684	-0.0602218	0.557807	0.497795	-0.64633	0.65942	0.0713562	-0.0593271	0.707119	-0.140755	-0.054178	-0.464086	0.17703	0.734206	-0.0071933	-0.0669971	0.044346	-0.284398	0.0710011	0.687638	0.6793	0.720134	0.00751981	-0.0986888	0.73118	-0.0432927	0.68427	-0.335044	0.630223	0.0472505	0.143529	0.032328	0.548805	0.170791	-0.0534006	0.108379	0.0429849	0.0214948	-0.385727	-0.245532	0.16079	0.710378	0.656141	0.101513	0.548412	-0.228401	0.736178	0.0394906	0.00342446	0.366101	0.0507399	0.51535	-0.00556287	0.635139	0.0154086	0.735006	0.732022	0.703978	0.652796	0.456582	0.375297	0.712727	0.073413	0.580295	0.077685	0.644921	0.724054	0.363512	0.714532	0.0190209	-0.107821	-0.0141751	0.723407	0.0493084	0.70895	0.539852	0.70205	-0.0363032	0.65655	0.679614	0.751989	0.598261	0.299197	0.735132	-0.0272355	0.72371	0.218828	0.703649	-0.00885175	0.721069	0.490327	0.101587	-0.24868	0.229189	0.47414	0.157368	0.715052	0.149935	0.719029	0.271956	0.721084	0.758357	0.60747	0.40688	-0.356698	-0.00320282	0.590953	0.618839	0.723977	-0.535727	0.155027	0.604963	0.537799	-0.405284	0.376306	0.665474	-0.215561	0.486097	0.547414	0.539271	0.578802	0.737013	0.572708	0.289748	0.635691	-0.104994	-0.365027	0.610083	0.507328	0.0216834	0.556086	0.723079	0.680767	0.717123	0.138075	0.635384	0.658752	0.673441	0.717004	0.299779	0.678462	0.64506	0.688506	-0.163823	0.413208	-0.41758	0.728686	0.430265	-0.0630737	0.0405713	0.172179	0.118192	-0.0490715	0.697993	0.262118	0.604556	0.128451	0.0878154	0.189809	-0.0872922	0.067271	0.060253	0.112476	0.354468	0.0450004	0.737143	0.709139	0.48794	0.360502	0.670968	0.71142	0.642962	0.669202	0.0995566	0.372319	0.635237	0.609572	0.719786	0.602084	0.4961	0.694674	0.701657	0.690695	0.706407	0.712763	-0.435123	0.619051	0.174561	0.730378	-0.293788	0.641182	0.634375	-0.0253559	0.70713	0.675372	0.252942	0.708391	-0.0540132	0.721713	0.266148	0.670793	0.274508	0.665754	0.641806	0.711455	-0.0474628	0.634406	0.342928	0.560399	0.669264	0.657828	0.665993	0.729497	0.489085	0.66109	0.656256	0.720197	0.230346	-0.026626	0.155297	-0.194328	-0.601097	-0.0172326	-0.0158495	0.631738	0.18192	0.723128	0.660034	0.249431	0.672927	-0.012421	0.674053	0.740313	-0.248486	0.326205	0.532415	0.283278	0.617678	0.127191	-0.321864	0.371623	0.710543	0.639612	0.737577	0.705428	0.736668	0.714876	0.707879	0.268608	0.748281	0.542715	0.626457	0.677428	0.609513	0.581793	0.56661	0.441723	0.267779	0.536054	0.222513	0.118599	0.355853	0.681157	0.0180203	0.136742	-0.0198149	0.273448	0.518195	0.683173	0.661107	-0.267642	0.0700658	0.70497	0.657688	-0.250369	0.710637	0.138986	0.256993	0.0226699	0.667948	0.0571628	0.193262	0.569477	0.714078	0.734089	0.562091	0.0810473	0.330696	0.725292	0.703931	0.690952	0.526403	0.618224	0.543739	0.658278	0.695403	0.693344	0.560144	-0.554069	0.0388241	0.0451268	0.424833	0.662988	0.25757	0.184194	-0.032966	0.265183	-0.213122	0.506	0.274649	-0.134979	0.363374	0.225471	-0.302082	0.692104	-0.291857	-0.150245	0.508016	0.351296	0.541061	0.66636	-0.189535	0.610676	-0.0623758	0.518102	-0.255791	-0.235049	0.649945	0.601192	0.388467	-0.179066	0.629599	0.711559	-0.114073	0.0028973	-0.265282	-0.0170997	0.646853	-0.0132862	0.574657	0.741437	0.279408	0.195477	0.094023	0.61167	0.451496	0.68869	0.21449	0.373247	0.745558	0.672236	0.0661903	0.731323	-0.0207011	0.225084	0.560139	0.403103	0.358476	0.00654906	0.674045	0.61981	-0.427416	-0.561595	0.436147	0.487889	0.695871	0.231074	0.705121	-0.299933	0.572651	0.0666496	0.576882	-0.00135075	0.1922	0.147868	0.626928	0.0958231	-0.0282889	-0.0678408	0.0332426	-0.136609	-0.276708	-0.0672305	0.700386	-0.0878521	0.3658	0.68019	-0.0421348	-0.173947	0.130747	0.722529	0.676408	0.241774	-0.00103619	0.576413	0.621333	-0.281206	0.555617	0.100207	0.75311	0.0317975	-0.541274	0.210924	-0.350569	-0.177282	0.00664612	0.102488	0.22309	0.370925	0.505643	0.721192	-0.0410792	0.704961	0.464695	-0.350343	0.678115	0.576555	0.408099	0.200824	0.57359	0.0767784	0.614661	0.628734	0.22995	0.368886	0.655333	0.563537	0.0698736	0.148741	0.717352	0.607481	-0.448444	0.598765	-0.0249549	0.707918	0.569881	0.148149	0.314122	0.690525	0.509442	0.694357	0.681953	0.342901	0.736062	0.253486	0.215794	0.219147	0.572237	0.713662	0.495258	0.447139	0.193582	0.535952	-0.419525	0.0901532	0.31185	-0.0577674	0.610501	-0.464825	0.642655	0.706629	-0.359331	-0.568696	0.269793	0.733991	0.578815	0.00957794	0.103336	0.419046	0.522197	0.0624719	0.0666042	0.104706	-0.0236144	0.213644	0.0319216	0.543121	0.725919	0.265488	0.659896	0.307989	0.334212	0.281891	-0.0206514	0.698507	-0.485457	0.676913	0.481608	-0.502027	0.716218	0.32724	0.0448402	0.721925	0.736844	0.574837	-0.0689556	0.704043	0.342739	0.198087	-0.475245	0.724488	0.618789	0.447795	0.610803	0.198254	0.468149	0.592894	0.722332	0.620997	0.347225	0.684192	0.52679	0.462333	-0.313313	-0.146065	-0.318937	0.174006	0.0339663	0.348445	0.170494	0.121737	0.377602	0.0388341	0.00655801	0.0579397	0.296939	0.0808192	0.173442	-0.271125	-0.281873	-0.366866	0.0963396	0.0481392	0.35632	-0.214771	-0.123981	-0.159282	-0.283754	-0.276812	0.0176537	0.147482	0.250323	-0.0285917	-0.0143682	0.133665	0.0782323	0.117541	0.000321012	0.0513154	0.0526445	0.206706	-0.194828	-0.173726	-0.290034	-0.0832207	-0.103219	-0.183838
cg25594833	0.301318	0.313385	0.114024	-0.0742363	-0.140125	0.132665	-0.00610856	0.377856	0.0732111	0.357717	0.131907	0.350955	-0.0986548	0.119044	0.215414	0.19169	0.388449	-0.189666	-0.170816	0.0563426	-0.0294072	0.11966	0.246591	-0.0413222	0.0492621	0.108147	0.0785726	-0.101935	0.0617133	0.255183	0.147053	0.224484	-0.0435743	0.251387	-0.0914049	0.165894	0.17171	0.120233	-0.135184	0.118688	0.0662092	0.257528	0.30558	0.401472	0.371864	0.174636	0.0586629	0.23317	0.0921577	0.244213	-0.0163902	0.424143	0.0529189	0.367738	0.393574	-0.29766	0.0543101	-0.0141588	-0.0445849	0.422923	-0.215082	0.0196041	-0.490294	-0.212336	-0.388271	-0.452587	-0.355391	-0.500892	-0.30356	-0.23241	-0.312466	-0.186761	-0.360275	-0.2898	-0.442405	0.0540132	-0.180375	-0.333455	0.0859118	-0.353535	0.0743437	0.102243	-0.0542635	-0.0696923	0.135418	-0.0709577	-0.0254996	-0.0291083	-0.0539922	-0.227039	-0.090347	0.671266	0.298673	0.280884	0.213736	0.382595	0.296099	0.539529	0.512874	0.072408	0.565055	-0.0251515	0.585421	0.499358	0.652377	0.534199	0.688428	0.685555	0.28092	0.500383	0.526554	-0.125325	0.570386	-0.498391	0.41432	0.623277	0.638709	-0.392053	-0.0118421	0.6334	0.570498	0.649668	0.638344	0.348668	0.432294	0.0058675	0.222351	0.467848	0.236558	0.632392	0.593355	0.598094	0.663183	0.613748	-0.394544	0.629852	0.616157	0.650677	0.420899	0.550563	0.116512	0.429567	0.499912	0.438786	0.140608	0.620866	0.608472	0.604988	0.719546	0.540464	0.115072	0.713989	0.667812	0.103287	0.590181	0.477832	0.626589	0.561121	0.653197	0.0936097	-0.0111298	0.348976	0.218481	0.0453175	0.338521	0.638232	0.636205	0.696684	0.597181	-0.373184	0.505736	0.655335	0.485487	0.114042	0.65169	0.54053	-0.330709	0.531889	0.489432	-0.292702	0.630885	0.494847	0.689054	0.0268377	0.668297	0.601543	0.668453	0.614065	-0.304368	0.638108	0.419573	0.179271	0.634165	0.698622	0.0371835	0.283605	-0.299059	0.575066	0.565493	0.0255728	0.67113	0.642947	0.640679	0.55407	0.603188	0.509089	0.585893	0.107736	0.637398	0.64768	0.469889	0.417931	0.708098	0.409158	-0.258601	0.675537	0.656336	0.418698	0.654111	0.0113492	-0.315315	0.492755	0.276127	0.20994	0.00547089	0.378345	0.615249	0.639276	0.0210931	0.0191411	0.701035	0.438645	0.467931	0.56683	0.375195	-0.167199	0.685131	0.642732	0.665468	0.446217	0.406798	0.701575	-0.297063	0.672322	0.380653	0.206683	0.613576	0.0915687	0.639691	0.65725	0.389533	0.543551	0.171201	0.250147	0.660154	-0.334995	0.581009	0.612448	-0.155057	0.0335264	0.559368	0.0506184	0.0873117	0.126609	0.0123365	0.184304	0.437221	0.663802	0.656792	0.0837728	0.668288	0.661057	0.680134	0.529416	0.542901	0.663562	-0.0506332	0.568155	0.707042	-0.0203448	0.644549	0.668001	0.608217	0.0316321	-0.230049	-0.328915	-0.0419203	0.265583	0.673143	0.590668	0.541827	0.0556549	0.0228291	0.617947	0.667699	0.570883	0.694675	0.402562	0.277939	0.524352	0.664526	-0.0306007	-0.0587555	0.0889962	0.390005	0.304839	0.317413	-0.025875	0.201013	0.186553	0.0550197	-0.072744	-0.0854365	-0.0753093	0.0841141	0.140445	0.151887	0.640836	0.240428	0.680271	0.588653	-0.0580568	-0.141685	-0.0460936	-0.0219776	0.524121	0.463557	-0.603484	0.619595	0.0623017	-0.021713	0.664586	-0.0985709	-0.0176424	-0.433856	0.163554	0.687174	-0.011585	-0.0271117	0.0385204	-0.265576	0.0614963	0.64236	0.638479	0.673776	0.00143353	-0.0576659	0.683377	-0.0094012	0.642514	-0.31263	0.590698	0.040784	0.129463	0.0273874	0.514656	0.157099	-0.0144226	0.0978555	0.0373683	0.0161168	-0.358513	-0.227123	0.151067	0.667192	0.612734	0.0914595	0.512976	-0.212864	0.688792	0.0345199	-0.00448853	0.345967	0.0452137	0.473571	-0.00898255	0.59173	0.00697527	0.688808	0.686291	0.659458	0.612667	0.427224	0.348186	0.668924	0.061956	0.545493	0.0711231	0.605137	0.680561	0.342309	0.666166	0.0174026	-0.103165	-0.0183612	0.679128	0.0423062	0.664762	0.505953	0.658686	-0.0396294	0.615337	0.63266	0.705498	0.563179	0.280089	0.688745	-0.0302708	0.679795	0.201576	0.65881	-0.00181514	0.676973	0.457662	0.0949939	-0.238846	0.217334	0.44647	0.145446	0.669996	0.140982	0.671732	0.252131	0.676527	0.710407	0.569139	0.377422	-0.327431	-0.00950307	0.55255	0.582203	0.678413	-0.50092	0.139952	0.563392	0.505942	-0.384308	0.355715	0.625906	-0.199032	0.456064	0.515805	0.503934	0.542254	0.690654	0.539127	0.265513	0.598545	-0.0968974	-0.338827	0.572609	0.478155	0.0181071	0.523015	0.67736	0.636808	0.672299	0.124887	0.595194	0.616392	0.633074	0.673019	0.2826	0.636558	0.605873	0.644997	-0.149312	0.387819	-0.387642	0.681528	0.398357	-0.0658069	0.0365714	0.156073	0.110056	-0.044227	0.649275	0.238479	0.563713	0.122166	0.0820975	0.176931	-0.0848444	0.0587124	0.0531685	0.103378	0.33502	0.0412034	0.691057	0.664069	0.457494	0.337346	0.62824	0.66583	0.601129	0.630125	0.0916909	0.350006	0.596969	0.57175	0.673597	0.567329	0.463283	0.650991	0.658739	0.648893	0.663763	0.66759	-0.402676	0.580007	0.165165	0.686194	-0.278647	0.60355	0.595247	-0.0234973	0.663688	0.635279	0.243581	0.663628	-0.0489855	0.676625	0.246081	0.630185	0.260117	0.623607	0.601978	0.666567	-0.0429043	0.591791	0.320881	0.524204	0.627863	0.616885	0.623934	0.683866	0.455969	0.620421	0.615685	0.67478	0.217409	-0.0291347	0.144059	-0.183415	-0.564092	-0.0213422	-0.0119979	0.592023	0.170305	0.67934	0.618824	0.233427	0.629478	-0.0143358	0.628698	0.695256	-0.229325	0.309945	0.497755	0.264699	0.578446	0.116396	-0.299643	0.344701	0.666573	0.602157	0.691731	0.659816	0.691837	0.67069	0.663806	0.255028	0.70344	0.51057	0.586685	0.635069	0.570484	0.544883	0.530812	0.413032	0.245412	0.500452	0.204156	0.104537	0.327254	0.637706	0.0139303	0.104459	-0.0197101	0.250321	0.488063	0.639758	0.619866	-0.248657	0.0662607	0.658093	0.61607	-0.235775	0.668395	0.12699	0.241298	0.0170398	0.625996	0.0489514	0.172785	0.534556	0.66905	0.688628	0.52543	0.0691878	0.306446	0.681019	0.660507	0.645834	0.492392	0.581486	0.509302	0.618147	0.65217	0.651488	0.525814	-0.520624	0.0404491	0.0418949	0.396146	0.622676	0.237956	0.165092	-0.0268066	0.242578	-0.201751	0.470719	0.253366	-0.128074	0.338577	0.204638	-0.281151	0.649136	-0.272938	-0.136372	0.472182	0.329737	0.507458	0.626011	-0.171979	0.572372	-0.0554495	0.478215	-0.236883	-0.215623	0.610348	0.565005	0.363644	-0.165927	0.592463	0.667457	-0.104397	0.00126554	-0.250972	-0.0152883	0.607291	-0.0150623	0.538676	0.690637	0.256926	0.176259	0.0809118	0.577129	0.422707	0.645853	0.197291	0.347828	0.698166	0.628974	0.058583	0.684288	-0.0230227	0.2105	0.526029	0.379607	0.332568	0.00913774	0.628631	0.582852	-0.396817	-0.529962	0.412199	0.457723	0.651511	0.213743	0.661335	-0.281493	0.53845	0.0585049	0.539478	-0.00222542	0.17553	0.140161	0.586977	0.0870836	-0.0316495	-0.0619968	0.0270956	-0.119776	-0.25958	-0.070388	0.657415	-0.0824686	0.340626	0.638239	-0.0377297	-0.161043	0.123362	0.678055	0.635541	0.221163	-0.00421331	0.538225	0.580911	-0.264069	0.523109	0.0844045	0.705018	0.0351473	-0.511665	0.187939	-0.323557	-0.15941	0.0139909	0.087762	0.204186	0.343554	0.470617	0.675485	-0.0407776	0.662683	0.440738	-0.329347	0.633601	0.541785	0.387097	0.186631	0.535313	0.0638293	0.573162	0.588518	0.206473	0.340841	0.611837	0.526023	0.064187	0.14178	0.672774	0.569592	-0.41692	0.560526	-0.0220354	0.663783	0.539715	0.138138	0.288588	0.647258	0.478181	0.648903	0.638945	0.318182	0.689768	0.233783	0.197048	0.206872	0.533128	0.670079	0.45835	0.417311	0.175876	0.504015	-0.400572	0.0856098	0.283528	-0.0554981	0.571605	-0.432508	0.599776	0.663647	-0.337439	-0.529724	0.25191	0.68738	0.545059	0.00808805	0.0972379	0.38984	0.487983	0.0521854	0.0629529	0.0958396	-0.0196279	0.199426	0.0306264	0.509257	0.678315	0.250337	0.617405	0.290488	0.307796	0.263731	-0.0175809	0.653848	-0.454178	0.636059	0.450501	-0.468421	0.67186	0.305051	0.0416751	0.67674	0.68978	0.535775	-0.0703165	0.659091	0.318459	0.182768	-0.448513	0.679997	0.574225	0.414026	0.569117	0.187648	0.435875	0.557914	0.677538	0.580605	0.322239	0.64047	0.493678	0.435509	-0.282285	-0.136233	-0.310656	0.138781	0.0316141	0.337519	0.148642	0.114678	0.359187	0.0318337	0.0043557	0.0687904	0.262406	0.0809889	0.163055	-0.22915	-0.266565	-0.35608	0.0695184	0.0479207	0.335812	-0.206465	-0.124955	-0.138488	-0.274805	-0.265581	-0.000735044	0.145667	0.240299	-0.0380655	-0.0150712	0.135118	0.0509714	0.112	0.0113013	0.0354015	0.0613255	0.18922	-0.155475	-0.169574	-0.277469	-0.0644472	-0.100312	-0.181141
cg03764387	0.312345	0.319254	0.123312	-0.0780792	-0.140061	0.143823	0.00120882	0.403304	0.0668332	0.366553	0.136841	0.358188	-0.0952373	0.119053	0.222009	0.195085	0.435704	-0.176517	-0.17988	0.056073	-0.0194059	0.0990258	0.257966	-0.0404167	0.0425518	0.112059	0.0760541	-0.0979654	0.0591676	0.260328	0.149148	0.22971	-0.0337143	0.263972	-0.0939836	0.172047	0.175592	0.1227	-0.136949	0.121447	0.0719956	0.259062	0.312121	0.408307	0.386401	0.183128	0.0598648	0.248245	0.102991	0.249454	-0.0145621	0.436067	0.046296	0.375187	0.407096	-0.306511	0.061195	-0.0219684	-0.0472393	0.433405	-0.213043	0.026629	-0.475697	-0.207792	-0.363295	-0.432912	-0.353974	-0.488448	-0.279665	-0.193893	-0.26948	-0.190248	-0.341616	-0.2753	-0.426888	0.0471049	-0.15036	-0.291627	0.0933983	-0.34073	0.0758915	0.0944623	-0.0623182	-0.0751289	0.14087	-0.0700501	-0.0145506	-0.0262513	-0.0528788	-0.227569	-0.108044	0.678067	0.298484	0.269901	0.197802	0.383958	0.28353	0.548954	0.512607	0.0601495	0.568886	-0.0270381	0.593501	0.503667	0.661548	0.538798	0.694755	0.695562	0.267988	0.507329	0.525103	-0.120768	0.580891	-0.492838	0.417841	0.632796	0.645214	-0.391692	-0.018726	0.639568	0.577553	0.66002	0.642792	0.355211	0.434446	0.00687403	0.211543	0.471666	0.241431	0.637298	0.598094	0.60664	0.671652	0.620327	-0.387042	0.638813	0.622337	0.655867	0.444672	0.558485	0.113252	0.43709	0.504211	0.439781	0.137263	0.626726	0.614067	0.616506	0.724791	0.547298	0.0963441	0.718468	0.674723	0.0954904	0.595955	0.481021	0.630189	0.565938	0.663022	0.079624	-0.0301535	0.341691	0.207115	0.0316426	0.330967	0.645006	0.643744	0.703535	0.608263	-0.375368	0.513475	0.664448	0.492428	0.115511	0.657156	0.543277	-0.328594	0.537321	0.495175	-0.285628	0.638809	0.504052	0.697859	0.00789236	0.672701	0.606973	0.674329	0.620503	-0.300466	0.642386	0.422954	0.181113	0.639842	0.707867	0.0299806	0.284906	-0.289947	0.584146	0.572001	0.0168237	0.677845	0.647033	0.649633	0.562772	0.608576	0.514082	0.590075	0.103437	0.647556	0.654595	0.47754	0.410729	0.716495	0.412693	-0.256737	0.685459	0.665023	0.421305	0.663324	0.00172475	-0.3188	0.499229	0.279735	0.209001	-0.0147016	0.381997	0.625257	0.641234	0.0170085	0.0213178	0.707233	0.438317	0.479234	0.573606	0.379853	-0.163079	0.692721	0.648825	0.670904	0.450595	0.418303	0.706789	-0.289017	0.676858	0.381164	0.205234	0.618168	0.0909879	0.648608	0.666338	0.393303	0.546939	0.158613	0.253226	0.66884	-0.33963	0.591768	0.61811	-0.175581	0.00934991	0.566836	0.0311997	0.0671377	0.107862	-0.00305184	0.178205	0.445304	0.67224	0.662751	0.0652995	0.677054	0.668689	0.68619	0.529237	0.549792	0.670233	-0.0576442	0.571143	0.711482	-0.0285337	0.653458	0.673224	0.61397	0.0305727	-0.234747	-0.336723	-0.0408579	0.266655	0.677619	0.598435	0.544541	0.0350117	0.0161828	0.623093	0.673507	0.575405	0.699871	0.401486	0.275344	0.532907	0.670078	-0.0413353	-0.0673432	0.0654558	0.401543	0.302111	0.31548	-0.0343126	0.195678	0.179251	0.0379097	-0.0820321	-0.0952073	-0.0847909	0.0786077	0.118155	0.144304	0.645109	0.24446	0.688121	0.596109	-0.0565929	-0.131772	-0.0533075	-0.0290471	0.52975	0.463566	-0.607123	0.625704	0.0469438	-0.0258307	0.672105	-0.106089	-0.0239415	-0.434176	0.158259	0.69699	-0.027288	-0.0334335	0.0226737	-0.26246	0.0410015	0.650016	0.647919	0.683197	-0.0126004	-0.0648234	0.689942	-0.0137966	0.650958	-0.312515	0.596459	0.0251557	0.115557	0.0126288	0.523935	0.147394	-0.0210976	0.0861622	0.0235416	0.00244524	-0.352413	-0.229668	0.143703	0.675568	0.622632	0.0766324	0.519797	-0.210586	0.696007	0.0161836	-0.0263954	0.347987	0.0261033	0.471934	-0.0301783	0.594655	-0.0170977	0.694856	0.694827	0.665196	0.619798	0.428493	0.344767	0.676139	0.0388804	0.550829	0.0530952	0.613708	0.687354	0.341583	0.672513	0.0171885	-0.108553	-0.0435853	0.685684	0.0343967	0.672686	0.512542	0.662976	-0.0473023	0.618905	0.638262	0.711223	0.572016	0.280424	0.693884	-0.0319487	0.686619	0.206002	0.662548	0.000259193	0.686779	0.45926	0.104627	-0.252677	0.210984	0.447273	0.129111	0.675516	0.131913	0.677747	0.240696	0.682266	0.717515	0.577401	0.380106	-0.320492	-0.0322184	0.561356	0.59224	0.684441	-0.501469	0.125927	0.568244	0.51497	-0.387386	0.357765	0.63628	-0.194404	0.464784	0.526841	0.508629	0.545753	0.698933	0.542215	0.251698	0.60948	-0.0884223	-0.334828	0.581285	0.483283	0.00203719	0.530313	0.682387	0.643345	0.677318	0.122655	0.602902	0.620022	0.638556	0.677177	0.274459	0.6429	0.60876	0.649133	-0.141676	0.39159	-0.388167	0.686396	0.400318	-0.0826702	0.0175337	0.13325	0.097727	-0.04318	0.654441	0.216996	0.567135	0.111509	0.0718218	0.165328	-0.102991	0.0529527	0.0384132	0.0923189	0.339525	0.0317911	0.702119	0.669932	0.465546	0.324747	0.631904	0.67271	0.60779	0.638742	0.0823819	0.374122	0.609801	0.577206	0.680107	0.572132	0.469948	0.655445	0.66313	0.657515	0.672054	0.670512	-0.396917	0.585429	0.155015	0.692854	-0.281066	0.616842	0.598459	-0.0244523	0.673683	0.641603	0.245356	0.67146	-0.0463338	0.684478	0.240288	0.639231	0.263454	0.632999	0.615046	0.673505	-0.0449699	0.598228	0.323824	0.530857	0.634391	0.626742	0.634507	0.688341	0.461708	0.628383	0.62794	0.682608	0.213934	-0.026068	0.135126	-0.181251	-0.570178	-0.0374667	-0.0109746	0.597932	0.208567	0.688048	0.625666	0.23956	0.635309	-0.0128709	0.636735	0.704498	-0.223992	0.350765	0.497075	0.267855	0.58975	0.100572	-0.299346	0.349809	0.673184	0.614155	0.697128	0.663501	0.699454	0.677065	0.671371	0.256376	0.710801	0.511696	0.597899	0.642619	0.576988	0.551798	0.536081	0.419171	0.240013	0.502182	0.192231	0.0844998	0.319609	0.645003	-0.000311632	0.106336	-0.0287601	0.239073	0.49157	0.646805	0.626288	-0.241012	0.0554009	0.665926	0.624569	-0.230418	0.675668	0.112951	0.238384	0.00379303	0.635358	0.0346751	0.177219	0.544189	0.677383	0.697495	0.528851	0.0687038	0.300777	0.686488	0.667804	0.653437	0.501692	0.587988	0.515965	0.623751	0.658902	0.659098	0.531654	-0.527273	0.0418364	0.0303409	0.397725	0.629405	0.230223	0.159012	-0.017736	0.22889	-0.202263	0.468562	0.242757	-0.122937	0.335591	0.19859	-0.276148	0.653293	-0.266537	-0.130086	0.472371	0.329779	0.519115	0.63201	-0.165249	0.578669	-0.0491812	0.47835	-0.235299	-0.208553	0.615304	0.571358	0.363836	-0.15889	0.599494	0.676487	-0.0990893	-0.00375718	-0.249354	-0.0224408	0.613939	-0.00447155	0.548507	0.694749	0.2601	0.164683	0.0599586	0.585016	0.421531	0.653596	0.186735	0.351743	0.703568	0.634366	0.0602558	0.694931	-0.0255358	0.20775	0.533433	0.379529	0.326773	0.010949	0.630213	0.58792	-0.395915	-0.539345	0.414602	0.462256	0.657472	0.217825	0.669367	-0.278531	0.545086	0.0495786	0.549359	-0.0156559	0.166048	0.146975	0.596582	0.0886727	-0.0545451	-0.0541481	0.00921195	-0.117294	-0.261129	-0.0714374	0.662482	-0.0873178	0.339991	0.64644	-0.0418877	-0.152869	0.119653	0.682424	0.643836	0.218432	-0.0135974	0.545446	0.591118	-0.263484	0.531977	0.0830586	0.713153	0.0367239	-0.51806	0.189262	-0.316966	-0.160604	0.0139229	0.0872718	0.207246	0.346789	0.474036	0.682753	-0.0421045	0.668134	0.448196	-0.327971	0.640399	0.545813	0.390302	0.186342	0.537255	0.0372692	0.577637	0.594633	0.204205	0.33764	0.618312	0.534477	0.0517407	0.142828	0.681312	0.575395	-0.406796	0.560519	-0.0162291	0.670329	0.549833	0.130365	0.288548	0.652333	0.485701	0.655813	0.651248	0.318212	0.698225	0.22501	0.1952	0.207674	0.541351	0.675826	0.46442	0.419117	0.177883	0.508301	-0.403039	0.0889893	0.276268	-0.074639	0.578459	-0.435777	0.604106	0.668367	-0.337909	-0.52975	0.250469	0.690762	0.550301	0.0161427	0.110962	0.388774	0.485415	0.038194	0.078983	0.09341	-0.0205228	0.199179	0.0230428	0.510898	0.683223	0.246984	0.626206	0.289714	0.289372	0.262968	-0.0183739	0.658656	-0.456958	0.645054	0.451319	-0.470122	0.677746	0.308391	0.0273233	0.683779	0.696838	0.539867	-0.0897417	0.663856	0.313829	0.168147	-0.452776	0.686137	0.577967	0.41143	0.570692	0.189641	0.434147	0.565685	0.684084	0.587561	0.3251	0.649126	0.498885	0.440547	-0.27031	-0.158532	-0.328983	0.142902	0.0371791	0.341187	0.146616	0.0989162	0.353914	0.0411958	0.000152199	0.0596227	0.25167	0.093539	0.177669	-0.226794	-0.286216	-0.392296	0.0801575	0.0495949	0.335028	-0.198118	-0.131812	-0.139403	-0.282672	-0.280986	0.00318377	0.151619	0.24901	-0.0256127	-0.0159753	0.138484	0.0415316	0.109202	0.022521	0.0266502	0.0646711	0.196609	-0.164392	-0.176775	-0.303393	-0.0671094	-0.0958946	-0.184966
cg23271558	0.343344	0.37201	0.147739	-0.106667	-0.181482	0.162091	0.00836604	0.472485	0.0689159	0.422951	0.169412	0.421435	-0.0913272	0.16008	0.254708	0.216215	0.492135	-0.196382	-0.195721	0.0634101	-0.00911789	0.122519	0.304563	-0.034683	0.06365	0.136349	0.106266	-0.100789	0.0779135	0.302074	0.169555	0.268059	-0.0294281	0.305109	-0.112425	0.209045	0.202667	0.157331	-0.144378	0.148559	0.0908174	0.30748	0.352316	0.444526	0.434612	0.218102	0.0850391	0.292037	0.114181	0.295558	-0.00121057	0.501056	0.0548398	0.435384	0.461441	-0.350722	0.100959	-0.0361563	-0.0615366	0.488563	-0.242132	0.0130521	-0.536594	-0.251937	-0.421888	-0.493586	-0.410432	-0.547847	-0.332635	-0.244106	-0.329914	-0.208726	-0.387404	-0.313692	-0.493127	0.0570951	-0.191272	-0.351702	0.101918	-0.377486	0.075764	0.0927928	-0.0789359	-0.0868758	0.158402	-0.0690437	-0.00747052	-0.0178163	-0.0529322	-0.23383	-0.0958931	0.756707	0.341831	0.328097	0.247763	0.435242	0.340659	0.61074	0.580765	0.0883273	0.636378	-0.0236413	0.65623	0.555793	0.734983	0.59854	0.774896	0.774035	0.320339	0.568841	0.586938	-0.134153	0.644056	-0.550827	0.468903	0.704186	0.717396	-0.442536	-0.0121136	0.708034	0.638099	0.732601	0.715729	0.402129	0.493457	0.00530663	0.260322	0.519668	0.275906	0.709379	0.663183	0.671652	0.748943	0.690825	-0.432736	0.708074	0.689386	0.729359	0.471999	0.625478	0.136229	0.478917	0.558912	0.50077	0.153694	0.695901	0.684351	0.680269	0.808721	0.60689	0.134555	0.800983	0.746386	0.138163	0.663839	0.536738	0.7024	0.625593	0.733236	0.118615	-0.000763772	0.396277	0.254116	0.0554813	0.389	0.720191	0.718167	0.782969	0.673303	-0.407539	0.566868	0.739469	0.543272	0.135057	0.729352	0.608957	-0.36874	0.598007	0.550847	-0.323374	0.710966	0.564633	0.776932	0.0401561	0.746799	0.677285	0.748673	0.688562	-0.3397	0.715176	0.472234	0.20797	0.711335	0.788096	0.053941	0.3291	-0.328656	0.648617	0.633441	0.0399962	0.754835	0.718995	0.723008	0.62288	0.67735	0.565806	0.653562	0.119079	0.71641	0.726239	0.52655	0.481357	0.796238	0.466056	-0.287598	0.759793	0.740245	0.471243	0.737149	0.0252689	-0.355003	0.557741	0.314776	0.248367	0.00918288	0.434261	0.691073	0.713552	0.0244094	0.0175012	0.788836	0.497323	0.528133	0.635089	0.431567	-0.188135	0.770726	0.721032	0.746115	0.503555	0.453945	0.788093	-0.33562	0.751765	0.421301	0.234899	0.687716	0.115773	0.71803	0.741804	0.440601	0.604415	0.193849	0.292326	0.744209	-0.364366	0.65737	0.687036	-0.181845	0.0451594	0.632491	0.0646564	0.108204	0.154855	0.0201315	0.210268	0.492196	0.748371	0.734343	0.098123	0.751389	0.74176	0.763095	0.591811	0.609448	0.743801	-0.0471646	0.643686	0.793064	-0.0174657	0.724867	0.748125	0.683831	0.0384162	-0.267687	-0.358969	-0.0493798	0.305859	0.752835	0.665929	0.603421	0.0671798	0.0315733	0.691863	0.750318	0.637844	0.781141	0.459128	0.317715	0.588574	0.746754	-0.0233829	-0.111855	0.109472	0.437819	0.342933	0.356751	-0.0772007	0.22457	0.211848	0.0706873	-0.126249	-0.140297	-0.129738	0.0943522	0.169537	0.169634	0.717271	0.268149	0.763224	0.664765	-0.0692062	-0.154197	-0.0963035	-0.0705895	0.590485	0.52493	-0.676987	0.693054	0.0789549	-0.0664101	0.745605	-0.153475	-0.0622322	-0.487946	0.188629	0.776062	-0.00364753	-0.0769546	0.0509486	-0.300723	0.0813071	0.722567	0.720044	0.76061	0.0138565	-0.10958	0.769596	-0.0474701	0.72064	-0.351494	0.661169	0.0510557	0.157896	0.0392742	0.581205	0.177304	-0.0638325	0.121534	0.051018	0.029655	-0.396002	-0.262868	0.172765	0.748497	0.691669	0.111649	0.582195	-0.23922	0.77585	0.0481213	-0.000357178	0.388153	0.0601731	0.536137	-0.00313609	0.663301	0.013737	0.772587	0.771486	0.739262	0.688791	0.484474	0.393105	0.748446	0.0782693	0.609238	0.0894686	0.679859	0.761833	0.382187	0.751302	0.0215093	-0.10429	-0.0177329	0.759341	0.0596353	0.747325	0.569683	0.738895	-0.0458684	0.691362	0.711966	0.790449	0.631706	0.321512	0.772157	-0.0271399	0.762258	0.236595	0.738419	-0.00628561	0.763354	0.518216	0.115049	-0.254054	0.243575	0.493124	0.167886	0.751322	0.164333	0.756237	0.290459	0.759175	0.799268	0.641834	0.432313	-0.362797	-0.00480027	0.622671	0.652855	0.761745	-0.566429	0.16661	0.634726	0.565599	-0.42283	0.392253	0.706912	-0.226142	0.51438	0.582376	0.574464	0.609553	0.778539	0.596824	0.306841	0.676787	-0.106644	-0.380119	0.642831	0.530989	0.0288314	0.588233	0.758581	0.721756	0.753701	0.147967	0.667839	0.689315	0.70957	0.752661	0.324483	0.71395	0.676452	0.720806	-0.167385	0.433887	-0.439476	0.763624	0.453736	-0.0619022	0.0530267	0.181631	0.131233	-0.0537863	0.731369	0.272514	0.63411	0.142206	0.0991545	0.20485	-0.0899616	0.0681878	0.0654647	0.124195	0.378615	0.0534805	0.780508	0.744348	0.521133	0.382462	0.706581	0.750281	0.677486	0.708985	0.113803	0.417939	0.674613	0.645564	0.757775	0.632004	0.521988	0.727004	0.73684	0.72823	0.744459	0.747213	-0.453035	0.649804	0.189263	0.768897	-0.3079	0.678919	0.665416	-0.0205666	0.748231	0.714286	0.262942	0.746148	-0.0581388	0.760868	0.286102	0.707758	0.294578	0.705469	0.677407	0.74902	-0.0556273	0.667915	0.363366	0.589509	0.703648	0.698249	0.70542	0.767074	0.516248	0.697985	0.696608	0.760445	0.24977	-0.0321489	0.163136	-0.201662	-0.631353	-0.0167505	-0.0140739	0.667792	0.242403	0.763783	0.695757	0.271073	0.707518	-0.0137328	0.709731	0.782223	-0.254374	0.392698	0.569984	0.305915	0.651036	0.139847	-0.340187	0.395689	0.749157	0.680922	0.776089	0.744349	0.774881	0.752845	0.746529	0.287047	0.789088	0.568347	0.665083	0.712113	0.645091	0.616686	0.592647	0.468768	0.28096	0.56687	0.238767	0.122922	0.373866	0.716189	0.0207975	0.133529	-0.0137461	0.292736	0.545148	0.719961	0.694414	-0.274825	0.0808944	0.742761	0.693983	-0.25765	0.75029	0.153293	0.271375	0.0306148	0.703369	0.0660464	0.19821	0.602675	0.753798	0.775359	0.596309	0.0888803	0.359256	0.763588	0.740711	0.730701	0.554697	0.652697	0.576583	0.697178	0.733	0.730352	0.587932	-0.585623	0.0535206	0.0531395	0.453091	0.697948	0.272827	0.200971	-0.0314692	0.277629	-0.230694	0.53502	0.287778	-0.143571	0.387439	0.234981	-0.315673	0.726211	-0.3058	-0.152834	0.534864	0.378335	0.57382	0.698995	-0.194975	0.64597	-0.0623531	0.545163	-0.270743	-0.24311	0.68191	0.633997	0.416012	-0.184961	0.663717	0.750285	-0.119515	0.00636148	-0.283045	-0.00280254	0.681733	-0.00699523	0.60713	0.777081	0.300422	0.205568	0.100117	0.648514	0.483734	0.72577	0.227129	0.394975	0.783004	0.703374	0.062476	0.773989	-0.0290892	0.235348	0.598181	0.430744	0.38016	0.00433234	0.703514	0.648794	-0.449586	-0.595712	0.458438	0.518586	0.732191	0.24584	0.745584	-0.315891	0.599519	0.0774165	0.610096	0.00697473	0.211145	0.169858	0.661191	0.11032	-0.0287785	-0.0699029	0.0331104	-0.142254	-0.290568	-0.0787598	0.735345	-0.0855276	0.390873	0.71676	-0.0443634	-0.177454	0.143143	0.757059	0.714059	0.270336	0.00139215	0.60683	0.654905	-0.296047	0.588198	0.105172	0.79669	0.0293425	-0.565246	0.222718	-0.361324	-0.186293	0.0166037	0.109506	0.243797	0.39583	0.536284	0.759564	-0.0372495	0.742777	0.493558	-0.36687	0.712878	0.604061	0.427392	0.213628	0.598974	0.0779171	0.651983	0.666105	0.238825	0.390427	0.694219	0.598642	0.0829839	0.160609	0.759156	0.641938	-0.466299	0.632224	-0.027473	0.746241	0.605033	0.164474	0.330709	0.72805	0.543082	0.730737	0.723476	0.375496	0.777374	0.267166	0.227582	0.243221	0.600456	0.749495	0.526186	0.476466	0.201485	0.563523	-0.435759	0.0983174	0.328662	-0.0540597	0.642254	-0.490561	0.674365	0.74193	-0.367025	-0.59588	0.280553	0.769824	0.608037	0.00430198	0.108683	0.441961	0.545166	0.0620125	0.092616	0.109497	-0.0273853	0.229436	0.0455705	0.574693	0.764372	0.28208	0.699916	0.339124	0.352135	0.300253	-0.0285936	0.733808	-0.511337	0.715596	0.512507	-0.527628	0.75421	0.350406	0.0551954	0.7618	0.777379	0.607326	-0.0722119	0.740583	0.361174	0.212018	-0.494637	0.760872	0.646738	0.472478	0.636756	0.212052	0.49162	0.632122	0.75991	0.652628	0.371605	0.721453	0.555136	0.488835	-0.312948	-0.1852	-0.349757	0.177601	0.047896	0.361426	0.176887	0.109368	0.384316	0.0490078	-0.000267802	0.0579026	0.298563	0.107662	0.194683	-0.27719	-0.328492	-0.383291	0.119309	0.0622706	0.370486	-0.223653	-0.123862	-0.163298	-0.321053	-0.283562	0.0237813	0.162378	0.262344	-0.0104259	-0.00977744	0.140133	0.0676448	0.123606	0.00568152	0.0400733	0.0670747	0.214567	-0.212574	-0.195345	-0.32356	-0.0900489	-0.105509	-0.193676
cg26945107	0.316015	0.336324	0.11877	-0.08966	-0.158197	0.135899	0.00182893	0.417484	0.0659835	0.37847	0.144954	0.379623	-0.102004	0.137252	0.229387	0.199563	0.430576	-0.186029	-0.185305	0.0613021	-0.0283304	0.115304	0.269511	-0.0479142	0.0528395	0.114463	0.0805702	-0.108012	0.0684426	0.265477	0.150004	0.232531	-0.0378614	0.27152	-0.118836	0.174581	0.177584	0.126442	-0.149292	0.121416	0.0657311	0.270107	0.31699	0.41474	0.392478	0.18633	0.0682685	0.256395	0.099205	0.264648	-0.00903536	0.453006	0.0502031	0.393597	0.417236	-0.320306	0.0835273	-0.0385579	-0.0639519	0.446096	-0.218889	0.0151861	-0.505073	-0.234693	-0.394033	-0.462997	-0.386079	-0.515155	-0.314361	-0.230898	-0.312458	-0.192021	-0.36494	-0.292109	-0.463149	0.0535188	-0.179828	-0.333412	0.095718	-0.357143	0.0736681	0.0929254	-0.0694927	-0.0776941	0.145955	-0.0637911	-0.0119614	-0.0171164	-0.048396	-0.224721	-0.0918088	0.699073	0.311093	0.29751	0.22465	0.399346	0.309542	0.560113	0.5355	0.0794457	0.588041	-0.0235276	0.608137	0.512927	0.679013	0.552591	0.717802	0.714599	0.293974	0.52464	0.543483	-0.129666	0.592914	-0.514536	0.433274	0.648229	0.662881	-0.411028	-0.0109064	0.655285	0.589005	0.676007	0.661907	0.368981	0.45315	0.00764701	0.233455	0.48161	0.25185	0.655901	0.613748	0.620327	0.690825	0.638438	-0.405819	0.654136	0.637983	0.675597	0.435903	0.57396	0.124142	0.440899	0.517268	0.459401	0.141844	0.642904	0.633008	0.627651	0.748695	0.561063	0.12496	0.742393	0.690879	0.11933	0.612832	0.497445	0.650462	0.57974	0.676858	0.104235	-0.00445015	0.361816	0.23158	0.0479478	0.353557	0.665745	0.662442	0.7241	0.61875	-0.382307	0.523035	0.681084	0.501519	0.122377	0.675098	0.563566	-0.344996	0.552429	0.508418	-0.302287	0.656042	0.516937	0.717171	0.0332289	0.691593	0.625779	0.692267	0.63645	-0.317841	0.662635	0.435024	0.189754	0.658592	0.727151	0.0434339	0.301314	-0.307931	0.598975	0.585787	0.031044	0.697503	0.667221	0.666049	0.57214	0.626106	0.524983	0.605543	0.11135	0.660696	0.671632	0.48605	0.440669	0.736153	0.427016	-0.269297	0.70264	0.681699	0.4343	0.680584	0.0184502	-0.328459	0.51187	0.288284	0.22727	0.00925799	0.399511	0.638906	0.662892	0.02192	0.0186409	0.729759	0.456739	0.486169	0.588586	0.395399	-0.177113	0.712781	0.668038	0.689827	0.464149	0.419422	0.729416	-0.313993	0.696858	0.391439	0.215428	0.635877	0.10163	0.66249	0.68457	0.40582	0.560516	0.177056	0.26556	0.686752	-0.343017	0.604728	0.635524	-0.168815	0.0384268	0.582844	0.0551848	0.0952539	0.137799	0.0171773	0.192864	0.453616	0.692221	0.680928	0.0869831	0.695288	0.686728	0.706626	0.550246	0.563753	0.687841	-0.0495971	0.592766	0.734941	-0.018167	0.669672	0.692886	0.631165	0.035811	-0.243205	-0.339273	-0.0478213	0.280916	0.698083	0.613666	0.560392	0.0594512	0.0257733	0.641203	0.693492	0.591505	0.722799	0.421625	0.290621	0.542456	0.69183	-0.0274734	-0.104612	0.0987185	0.401059	0.316969	0.329582	-0.0714375	0.207454	0.196742	0.061613	-0.118387	-0.131225	-0.121213	0.0881709	0.153375	0.158028	0.665925	0.248434	0.706502	0.613072	-0.0628079	-0.146591	-0.0905648	-0.0667442	0.54515	0.484895	-0.627889	0.641541	0.0681628	-0.0640464	0.691053	-0.143973	-0.0592097	-0.453456	0.170449	0.716977	-0.00825749	-0.0721309	0.0427817	-0.279616	0.0710336	0.669356	0.663729	0.700622	0.00661674	-0.102897	0.71195	-0.0468484	0.665995	-0.326173	0.611619	0.0449169	0.140523	0.0324034	0.535564	0.165321	-0.0592667	0.106902	0.0421776	0.0214511	-0.37118	-0.241421	0.156317	0.692074	0.638662	0.0980349	0.535925	-0.223723	0.716759	0.0408171	-0.000789812	0.360494	0.0518331	0.496394	-0.00583558	0.614313	0.0125389	0.714715	0.713561	0.684875	0.636471	0.444853	0.361303	0.693556	0.06892	0.564419	0.0789142	0.628826	0.705695	0.352772	0.694713	0.0201898	-0.102494	-0.0159134	0.703788	0.0507652	0.691101	0.525832	0.685083	-0.0388349	0.638292	0.657972	0.731976	0.585008	0.295699	0.714902	-0.0234189	0.705398	0.213611	0.683374	-0.00757427	0.70424	0.478094	0.101926	-0.241439	0.224075	0.459067	0.151371	0.695521	0.146433	0.699548	0.264307	0.702153	0.739089	0.592108	0.396297	-0.339834	-0.00459395	0.572861	0.603208	0.704409	-0.525477	0.150333	0.586921	0.522355	-0.397499	0.363849	0.650185	-0.21299	0.47285	0.535121	0.526613	0.564634	0.719301	0.553989	0.279601	0.622944	-0.103323	-0.353737	0.594347	0.491528	0.0228132	0.542901	0.702719	0.664193	0.69853	0.133837	0.617395	0.637882	0.65716	0.697649	0.29508	0.66062	0.626969	0.668533	-0.158486	0.402123	-0.407706	0.707176	0.416631	-0.0619763	0.0430785	0.165213	0.117281	-0.0503745	0.677879	0.249046	0.5861	0.128631	0.0887925	0.187219	-0.0863237	0.0623262	0.0587578	0.111944	0.34706	0.0461391	0.720714	0.689946	0.479903	0.349334	0.653216	0.693876	0.625253	0.655268	0.101029	0.37706	0.620166	0.596122	0.700391	0.586618	0.480662	0.674012	0.682014	0.673105	0.688938	0.691844	-0.422546	0.602031	0.17326	0.711391	-0.285854	0.626085	0.616165	-0.0203716	0.690076	0.659972	0.246094	0.68942	-0.0549895	0.702965	0.262935	0.652629	0.270201	0.649705	0.624994	0.692373	-0.0497237	0.616439	0.333845	0.544514	0.651689	0.641575	0.650144	0.710233	0.477291	0.643646	0.640073	0.701432	0.228663	-0.0296541	0.148875	-0.18874	-0.586693	-0.0193004	-0.0127439	0.617011	0.203255	0.706638	0.643022	0.248038	0.654441	-0.0119277	0.655657	0.722857	-0.238242	0.342766	0.522454	0.281325	0.602067	0.126305	-0.313883	0.364747	0.692318	0.626391	0.718749	0.687923	0.717278	0.697113	0.689988	0.261452	0.730212	0.528093	0.612234	0.658929	0.596047	0.569578	0.549701	0.432729	0.25628	0.52283	0.216064	0.110591	0.3441	0.661814	0.0177243	0.104684	-0.0182631	0.266199	0.504626	0.665268	0.642853	-0.258932	0.070816	0.685901	0.640406	-0.243927	0.694954	0.134552	0.248861	0.0213902	0.651688	0.0546254	0.174899	0.555551	0.695785	0.717167	0.548803	0.0808515	0.325999	0.707077	0.685018	0.674312	0.512401	0.604131	0.531816	0.643809	0.678301	0.675452	0.543969	-0.542541	0.0446461	0.045776	0.413108	0.646008	0.249892	0.179865	-0.0330411	0.254455	-0.212539	0.491127	0.262262	-0.135501	0.354362	0.214833	-0.295352	0.672927	-0.285376	-0.144566	0.493534	0.344925	0.526277	0.648006	-0.183252	0.59773	-0.0602107	0.502507	-0.251274	-0.227384	0.632755	0.585718	0.380096	-0.173769	0.614205	0.69353	-0.111011	0.00388907	-0.262114	-0.00985698	0.630801	-0.00886098	0.559885	0.719948	0.27459	0.185894	0.0897684	0.597393	0.442041	0.670995	0.206026	0.362852	0.724951	0.651795	0.0530541	0.71368	-0.0240577	0.216867	0.550628	0.394713	0.345972	0.00560892	0.653137	0.600126	-0.416681	-0.550812	0.424375	0.475733	0.677509	0.225352	0.688999	-0.295444	0.554116	0.0644243	0.561836	0.000762008	0.189571	0.149764	0.607784	0.0947715	-0.0296082	-0.0632786	0.0284457	-0.130969	-0.269595	-0.0687708	0.681799	-0.0830158	0.357682	0.662401	-0.0422812	-0.168934	0.12941	0.702066	0.659603	0.24023	-0.00243567	0.556819	0.603081	-0.276297	0.543075	0.0947193	0.735483	0.030077	-0.525529	0.202875	-0.338335	-0.172826	0.0221111	0.09837	0.219658	0.36262	0.49371	0.702666	-0.0398423	0.6877	0.455718	-0.341792	0.65913	0.560347	0.397686	0.194346	0.556557	0.0697961	0.600028	0.612981	0.22117	0.35665	0.639143	0.549659	0.0715404	0.145109	0.700097	0.592993	-0.435388	0.582697	-0.0272111	0.690013	0.558189	0.147892	0.305441	0.672669	0.49967	0.676245	0.665074	0.340747	0.718421	0.242641	0.210998	0.219516	0.554684	0.693766	0.483731	0.438347	0.180931	0.520357	-0.408997	0.0873066	0.300169	-0.0558919	0.592812	-0.454199	0.621792	0.687108	-0.347134	-0.554248	0.259506	0.713363	0.564046	0.00721394	0.101588	0.407123	0.505573	0.0567813	0.0760714	0.0981621	-0.0234068	0.210137	0.0362273	0.529182	0.706642	0.257731	0.644469	0.306605	0.324809	0.276802	-0.022848	0.67897	-0.473505	0.661989	0.469827	-0.48823	0.698122	0.321447	0.0472402	0.703786	0.718287	0.558603	-0.0704819	0.68429	0.331447	0.190594	-0.462449	0.705439	0.599215	0.435947	0.590753	0.195385	0.455022	0.581981	0.702053	0.601877	0.339525	0.665743	0.51218	0.452205	-0.292962	-0.158249	-0.315799	0.148633	0.0420657	0.334746	0.154873	0.110472	0.359797	0.0354719	0.00144795	0.0541462	0.277167	0.0915863	0.174365	-0.254859	-0.296376	-0.356733	0.10359	0.0550242	0.344213	-0.212963	-0.115301	-0.149724	-0.299437	-0.265301	0.0147036	0.150171	0.242124	-0.0215517	-0.00826024	0.125929	0.0665646	0.114392	0.00348409	0.0393479	0.0624429	0.185679	-0.187296	-0.179603	-0.291377	-0.0783455	-0.100228	-0.177661
cg03103338	-0.17554	-0.184664	-0.00157344	0.0283933	0.0803146	-0.0223345	0.0244895	-0.171075	-0.0612069	-0.190837	-0.0493202	-0.207619	0.126369	-0.0623148	-0.116024	-0.119515	-0.121447	0.156837	0.114871	-0.0476306	0.100774	-0.124746	-0.119202	0.0836547	-0.0291504	-0.0297058	-0.00474953	0.122936	-0.0379393	-0.117444	-0.0721851	-0.0921471	0.0711816	-0.119214	0.126986	-0.0439202	-0.0752951	-0.0208085	0.143364	-0.0240619	0.0266968	-0.129388	-0.163898	-0.262358	-0.195849	-0.0569699	-0.0126475	-0.0998791	-0.0235662	-0.140237	0.0300408	-0.241758	-0.0450108	-0.215857	-0.213265	0.180872	-0.0225039	0.0365902	0.0666331	-0.249304	0.133313	0.000843115	0.392695	0.17853	0.327704	0.368685	0.286984	0.391288	0.284967	0.260981	0.330758	0.113235	0.300269	0.228583	0.366126	-0.0493353	0.200605	0.342795	-0.0512808	0.283145	-0.0508488	-0.0923127	0.0225182	0.0332277	-0.0836012	0.0392071	0.0410467	0.0142428	0.0297967	0.162167	0.0215895	-0.445354	-0.193011	-0.211775	-0.179621	-0.255146	-0.2262	-0.33519	-0.353114	-0.0819896	-0.378834	0.0140156	-0.386187	-0.322977	-0.427229	-0.350434	-0.464487	-0.447163	-0.224691	-0.330168	-0.365255	0.112706	-0.360469	0.366748	-0.278356	-0.397964	-0.421802	0.28072	-0.0118651	-0.419092	-0.368541	-0.419323	-0.427104	-0.225375	-0.288461	-0.00942797	-0.167051	-0.309919	-0.149208	-0.420826	-0.394544	-0.387042	-0.432736	-0.405819	0.300361	-0.408731	-0.407501	-0.437636	-0.224963	-0.351076	-0.0857797	-0.265889	-0.331107	-0.296478	-0.10089	-0.40951	-0.406168	-0.381837	-0.486137	-0.353785	-0.1344	-0.485544	-0.440729	-0.0860498	-0.388904	-0.324536	-0.423649	-0.372998	-0.420741	-0.0956996	-0.0399932	-0.246509	-0.17673	-0.0601247	-0.240432	-0.423725	-0.41616	-0.463214	-0.370901	0.257867	-0.323665	-0.421577	-0.311556	-0.0739873	-0.434	-0.369132	0.24484	-0.350766	-0.320141	0.226435	-0.410779	-0.308017	-0.45094	-0.0639159	-0.448486	-0.399538	-0.443091	-0.40415	0.230018	-0.432429	-0.27547	-0.116521	-0.424519	-0.455274	-0.0344107	-0.191821	0.23633	-0.373171	-0.370878	-0.0309527	-0.444572	-0.437227	-0.413137	-0.346471	-0.400203	-0.337567	-0.3926	-0.0879485	-0.407397	-0.426645	-0.299585	-0.302859	-0.466963	-0.266764	0.191177	-0.441574	-0.422946	-0.275951	-0.426688	-0.0303529	0.210466	-0.312434	-0.176332	-0.150314	-0.0616313	-0.254021	-0.396606	-0.441796	-0.0234299	-0.0120256	-0.47013	-0.296529	-0.288206	-0.375616	-0.244631	0.137111	-0.454249	-0.431492	-0.442249	-0.293598	-0.246852	-0.472595	0.239247	-0.454654	-0.260143	-0.143715	-0.408156	-0.0599918	-0.411821	-0.427706	-0.258318	-0.364261	-0.144208	-0.159802	-0.42942	0.227887	-0.367044	-0.407023	0.0656829	-0.0813071	-0.361932	-0.0780297	-0.104839	-0.128956	-0.0495645	-0.142797	-0.275758	-0.439385	-0.439646	-0.0975047	-0.44057	-0.43818	-0.455855	-0.372823	-0.356672	-0.438964	0.025515	-0.380705	-0.479895	-0.00613877	-0.419828	-0.448795	-0.401934	-0.0288616	0.142194	0.222886	0.0437883	-0.181426	-0.456176	-0.381924	-0.369414	-0.0877448	-0.027816	-0.415399	-0.4443	-0.383852	-0.468118	-0.277811	-0.191998	-0.332554	-0.448856	0.000482881	0.0671577	-0.124641	-0.226716	-0.217686	-0.223248	0.0430366	-0.150251	-0.152706	-0.0766589	0.0755787	0.0822985	0.0759674	-0.0758812	-0.155248	-0.128459	-0.437683	-0.154639	-0.450707	-0.385385	0.0434245	0.131941	0.0612797	0.0465588	-0.346089	-0.321941	0.411624	-0.4106	-0.0747871	0.0539015	-0.444224	0.0968284	0.0423877	0.30742	-0.116891	-0.450423	-0.0249877	0.0503815	-0.0606905	0.200159	-0.0946732	-0.427708	-0.411767	-0.433601	-0.0278838	0.0697063	-0.456797	0.0404163	-0.418364	0.220174	-0.389944	-0.0661333	-0.119175	-0.0528866	-0.327261	-0.13922	0.0393771	-0.0909824	-0.0537858	-0.03774	0.272646	0.152304	-0.114709	-0.437082	-0.396171	-0.0924306	-0.33368	0.16223	-0.455592	-0.0695263	-0.0560399	-0.240047	-0.0785884	-0.334589	-0.0462708	-0.400629	-0.0725704	-0.458676	-0.452192	-0.442437	-0.403042	-0.284861	-0.241727	-0.444444	-0.0990329	-0.362291	-0.094103	-0.395698	-0.453549	-0.233274	-0.444887	-0.0161249	0.0659769	-0.0578085	-0.453188	-0.0474286	-0.438588	-0.329542	-0.44902	-0.00256809	-0.411251	-0.419736	-0.473116	-0.368272	-0.195033	-0.462753	0.00307197	-0.451755	-0.119015	-0.444209	0.0161895	-0.438928	-0.311743	-0.0335073	0.137081	-0.16277	-0.307652	-0.133803	-0.448694	-0.108068	-0.449553	-0.196044	-0.451267	-0.47265	-0.368424	-0.248986	0.251414	-0.0580351	-0.348409	-0.37253	-0.451542	0.355052	-0.129336	-0.37647	-0.319722	0.272497	-0.236056	-0.396671	0.166622	-0.283516	-0.318446	-0.327703	-0.369008	-0.455548	-0.361356	-0.21243	-0.379744	0.104037	0.250882	-0.371469	-0.311375	-0.0505306	-0.339143	-0.455557	-0.417328	-0.454647	-0.0885447	-0.388325	-0.412829	-0.42488	-0.455693	-0.207401	-0.422758	-0.411045	-0.436634	0.135264	-0.258944	0.274714	-0.458032	-0.264169	0.00610897	-0.0679089	-0.163658	-0.102667	0.0403611	-0.440659	-0.213041	-0.378559	-0.108918	-0.0818132	-0.15199	0.0167315	-0.0539515	-0.0751022	-0.0992105	-0.211627	-0.0496748	-0.44897	-0.446483	-0.29606	-0.253871	-0.423865	-0.443999	-0.394479	-0.413342	-0.0852397	-0.173954	-0.369571	-0.381227	-0.447083	-0.38155	-0.295316	-0.438339	-0.441666	-0.423373	-0.437151	-0.452453	0.305687	-0.387786	-0.139809	-0.455391	0.184984	-0.376787	-0.401432	0.0111032	-0.4282	-0.421295	-0.163683	-0.435602	0.0489515	-0.444646	-0.190078	-0.404046	-0.166509	-0.401319	-0.376823	-0.440623	0.0265208	-0.389369	-0.208755	-0.341955	-0.41783	-0.390579	-0.399775	-0.461991	-0.303155	-0.401667	-0.383167	-0.440997	-0.158339	0.0291505	-0.116536	0.135883	0.381387	-0.0205505	0.00941467	-0.394357	-0.00197577	-0.448494	-0.408256	-0.146059	-0.419467	0.00892655	-0.413062	-0.455479	0.178182	-0.0869474	-0.341044	-0.179106	-0.370591	-0.121436	0.208624	-0.22926	-0.441362	-0.378023	-0.466031	-0.447449	-0.45752	-0.448985	-0.437814	-0.159194	-0.467297	-0.353111	-0.371908	-0.418085	-0.37966	-0.360763	-0.353766	-0.271593	-0.174403	-0.340665	-0.164679	-0.117708	-0.245186	-0.418224	-0.0470964	-0.00463499	0.000473519	-0.197666	-0.326409	-0.422184	-0.41095	0.203534	-0.0679669	-0.43293	-0.399652	0.189921	-0.446613	-0.109604	-0.166781	-0.0333885	-0.412098	-0.0592283	-0.0764654	-0.339643	-0.43736	-0.454851	-0.350643	-0.0554113	-0.220633	-0.457771	-0.43524	-0.426056	-0.314505	-0.386378	-0.334121	-0.412368	-0.434613	-0.428356	-0.34516	0.347043	-0.0179871	-0.0544598	-0.256084	-0.412616	-0.181157	-0.123895	0.0577933	-0.19899	0.141064	-0.323097	-0.190422	0.112974	-0.23484	-0.151392	0.219511	-0.438447	0.214071	0.120828	-0.325176	-0.218977	-0.307395	-0.417371	0.147736	-0.383618	0.0635126	-0.330406	0.175984	0.176573	-0.412006	-0.370576	-0.242279	0.141026	-0.390506	-0.436334	0.0898527	-0.012361	0.181484	0.000361247	-0.40268	0.0359749	-0.34222	-0.470529	-0.169627	-0.142913	-0.109524	-0.370331	-0.285847	-0.424972	-0.154229	-0.224984	-0.46881	-0.420232	-0.0116957	-0.442338	0.0041227	-0.147913	-0.343526	-0.254681	-0.230393	-0.00126167	-0.434577	-0.382375	0.283113	0.342642	-0.275255	-0.29499	-0.43544	-0.135178	-0.436884	0.214762	-0.346551	-0.0499576	-0.341698	-0.02423	-0.140622	-0.0673504	-0.367462	-0.043007	-0.0340507	0.057997	-0.0595237	0.0933407	0.177215	0.0330594	-0.443402	0.049884	-0.231946	-0.417048	0.0216278	0.146136	-0.0899313	-0.458235	-0.414602	-0.14842	-0.0142225	-0.337354	-0.366287	0.193031	-0.335893	-0.0612382	-0.465831	-0.0205659	0.33644	-0.125001	0.251947	0.115356	-0.0407753	-0.061202	-0.127067	-0.226364	-0.315592	-0.448596	0.0352797	-0.444706	-0.281966	0.237107	-0.419316	-0.364555	-0.260423	-0.121649	-0.37035	-0.110423	-0.381769	-0.384467	-0.154628	-0.234377	-0.402016	-0.334459	-0.0710278	-0.084695	-0.438746	-0.37801	0.326572	-0.382336	0.0406115	-0.441264	-0.341365	-0.111657	-0.203679	-0.43214	-0.308246	-0.432821	-0.400285	-0.216682	-0.455006	-0.171794	-0.148794	-0.134669	-0.344324	-0.446006	-0.301267	-0.283706	-0.0977253	-0.330738	0.277882	-0.0394403	-0.209754	-9.09728e-05	-0.371823	0.296649	-0.394918	-0.445233	0.245981	0.377462	-0.17428	-0.467692	-0.364599	0.0100453	-0.0342268	-0.269711	-0.344493	-0.0725842	0.00719558	-0.0619719	0.00960892	-0.137159	-0.0334655	-0.341845	-0.456416	-0.171425	-0.399755	-0.193141	-0.264116	-0.185753	0.00693938	-0.438597	0.309647	-0.41811	-0.300854	0.320818	-0.45014	-0.201009	-0.0631212	-0.447753	-0.457857	-0.352954	0.00486728	-0.439863	-0.225461	-0.151361	0.306968	-0.45647	-0.3903	-0.295946	-0.391026	-0.123947	-0.308198	-0.362498	-0.446192	-0.375678	-0.210014	-0.415688	-0.32296	-0.288226	0.229729	0.0263449	0.142485	-0.0417095	-0.0146045	-0.206865	-0.0821526	-0.131863	-0.25612	0.0257453	-0.0131272	-0.0553789	-0.211428	-0.0160248	-0.0670806	0.173196	0.142396	0.14182	-0.0382485	-0.0311219	-0.232012	0.179962	0.0532201	0.093333	0.198943	0.137555	0.0147394	-0.0865215	-0.133411	0.0681413	-0.00371852	-0.0593162	-0.0791588	-0.0830166	0.0330648	-0.0511088	-0.0381902	-0.0621138	0.0850223	0.10335	0.110388	0.0352921	0.0834755	0.100412
cg21346430	0.337663	0.354337	0.136359	-0.0910403	-0.15909	0.148885	-0.00618999	0.432754	0.0661121	0.399196	0.156999	0.392137	-0.0995015	0.139551	0.245589	0.212511	0.449205	-0.194196	-0.195867	0.0654361	-0.0168698	0.108988	0.282981	-0.0407815	0.0576216	0.127292	0.087097	-0.107807	0.0750622	0.286804	0.158479	0.251104	-0.0429848	0.290483	-0.107649	0.190096	0.193104	0.136036	-0.149125	0.133065	0.0789906	0.286513	0.33757	0.438928	0.417902	0.202623	0.0729667	0.268027	0.107355	0.272445	-0.0106381	0.47486	0.0486272	0.412425	0.445444	-0.333924	0.0769396	-0.0244152	-0.0526335	0.473785	-0.222968	0.0257808	-0.502227	-0.224549	-0.38272	-0.457402	-0.378129	-0.518033	-0.296998	-0.194216	-0.274959	-0.202676	-0.360892	-0.291095	-0.453804	0.0566755	-0.15074	-0.299686	0.102865	-0.361646	0.0839547	0.0990775	-0.0707429	-0.0808349	0.151817	-0.0704631	-0.0123293	-0.0216626	-0.0520346	-0.243866	-0.119727	0.714699	0.314015	0.283535	0.203788	0.401227	0.290038	0.576208	0.539488	0.0584117	0.60074	-0.0282439	0.626033	0.529025	0.694791	0.567771	0.733348	0.732283	0.276584	0.533544	0.549292	-0.127599	0.609842	-0.520167	0.44213	0.666557	0.678374	-0.413057	-0.0201888	0.672669	0.605724	0.694295	0.676556	0.372739	0.457982	0.0113476	0.213394	0.496265	0.255029	0.672566	0.629852	0.638813	0.708074	0.654136	-0.408731	0.673927	0.65522	0.691141	0.473194	0.584795	0.12216	0.45697	0.532643	0.45798	0.139927	0.657652	0.647787	0.651125	0.7638	0.577168	0.101566	0.75794	0.710433	0.0934756	0.627084	0.508766	0.66531	0.597205	0.696009	0.0782829	-0.0350509	0.354945	0.21472	0.0263517	0.341003	0.682982	0.678774	0.741085	0.639508	-0.399237	0.538387	0.69891	0.516956	0.119552	0.69279	0.572529	-0.349034	0.566171	0.520999	-0.299793	0.674234	0.528492	0.734449	0.00337904	0.708352	0.640786	0.709093	0.653149	-0.320486	0.675716	0.443596	0.190222	0.673818	0.745451	0.0256909	0.301225	-0.305165	0.615154	0.60261	0.0124341	0.713339	0.683476	0.682381	0.588077	0.641413	0.542082	0.620511	0.108189	0.680229	0.690635	0.502181	0.429972	0.754561	0.429545	-0.27423	0.722198	0.698532	0.445125	0.69682	-0.00575901	-0.335104	0.524897	0.292067	0.224186	-0.017226	0.402712	0.661255	0.676357	0.0166204	0.0246799	0.744781	0.458925	0.504039	0.606444	0.398365	-0.17534	0.729906	0.683288	0.706597	0.473019	0.439298	0.744533	-0.310111	0.712055	0.402489	0.212136	0.652174	0.0912519	0.6819	0.703042	0.409066	0.577007	0.161961	0.264324	0.70574	-0.361497	0.62076	0.651312	-0.189965	0.00380971	0.599282	0.023359	0.0659673	0.108896	-0.00557892	0.180802	0.469012	0.709454	0.700369	0.0590219	0.713981	0.704765	0.723099	0.559289	0.579377	0.704581	-0.0708057	0.60024	0.751129	-0.0332979	0.688406	0.708516	0.642965	0.0328737	-0.242862	-0.358417	-0.0423147	0.28085	0.713591	0.629045	0.574189	0.0294072	0.0117235	0.656797	0.708829	0.607252	0.737193	0.419167	0.28839	0.559159	0.706768	-0.0533636	-0.0992461	0.0613393	0.416409	0.315934	0.330106	-0.0643621	0.203861	0.189145	0.0376708	-0.114277	-0.127982	-0.117123	0.0815175	0.118451	0.149055	0.680822	0.258303	0.724614	0.625245	-0.0598633	-0.140386	-0.0850919	-0.0595787	0.556162	0.488493	-0.642231	0.658564	0.0432608	-0.0559134	0.70787	-0.140434	-0.0533255	-0.458383	0.162978	0.735207	-0.0346301	-0.0646111	0.01671	-0.275974	0.0355583	0.687874	0.680194	0.719433	-0.0191719	-0.0977305	0.728447	-0.0418028	0.685313	-0.330054	0.628777	0.0215471	0.11535	0.00661214	0.551497	0.154691	-0.0510871	0.0841976	0.0176114	-0.00446228	-0.374822	-0.242617	0.145013	0.711126	0.658282	0.0735611	0.546672	-0.223029	0.733695	0.00866282	-0.0296895	0.364559	0.0185565	0.503419	-0.0390422	0.629497	-0.0209225	0.732143	0.732442	0.701853	0.652146	0.448182	0.362195	0.713048	0.0350196	0.579959	0.0466539	0.64691	0.72351	0.35673	0.711197	0.0182831	-0.119753	-0.0505096	0.72283	0.0321078	0.708799	0.539697	0.698322	-0.0446944	0.650356	0.675682	0.749119	0.60222	0.292755	0.731401	-0.029601	0.722512	0.21623	0.698171	-0.00556061	0.722035	0.483151	0.109417	-0.271481	0.216077	0.471187	0.128103	0.712084	0.130097	0.715686	0.247063	0.717938	0.756046	0.608118	0.400143	-0.343919	-0.0371774	0.591546	0.623255	0.720947	-0.528365	0.128082	0.601421	0.54216	-0.40935	0.375345	0.666875	-0.207407	0.488544	0.551908	0.532787	0.575042	0.736113	0.570849	0.260691	0.638766	-0.0945729	-0.354656	0.612706	0.508008	-0.00559355	0.556934	0.719734	0.675871	0.71403	0.129016	0.636086	0.653952	0.671547	0.713107	0.279216	0.677095	0.640518	0.685161	-0.152373	0.412853	-0.411476	0.724701	0.422657	-0.0917624	0.00694575	0.133563	0.0948386	-0.046427	0.694294	0.22383	0.599041	0.108801	0.0688224	0.16778	-0.114939	0.0566627	0.0358847	0.0915861	0.353125	0.0275098	0.739741	0.707343	0.489186	0.333296	0.665076	0.709371	0.640767	0.670654	0.0801414	0.390853	0.640415	0.606544	0.716962	0.601839	0.4958	0.691613	0.69764	0.691932	0.707564	0.706389	-0.421665	0.617808	0.155797	0.728836	-0.2944	0.648791	0.629859	-0.0280186	0.708467	0.673325	0.255704	0.707628	-0.0495639	0.720766	0.250746	0.671822	0.273356	0.66586	0.648996	0.709643	-0.0472262	0.631765	0.339656	0.560216	0.668779	0.657776	0.668172	0.724926	0.48845	0.660521	0.659724	0.71818	0.219539	-0.0223781	0.138392	-0.190434	-0.602444	-0.0441182	-0.0135246	0.629239	0.211957	0.724223	0.658848	0.25106	0.670319	-0.0102816	0.67334	0.741225	-0.238978	0.359389	0.518069	0.28084	0.623615	0.0989742	-0.315042	0.370487	0.708245	0.643861	0.734319	0.698452	0.736645	0.713249	0.706947	0.263828	0.747492	0.538276	0.629534	0.67776	0.607938	0.581106	0.56661	0.442043	0.251983	0.528067	0.196907	0.0845359	0.336516	0.680209	-0.00463008	0.11931	-0.037453	0.247649	0.515934	0.681625	0.660395	-0.256091	0.0499533	0.703316	0.657981	-0.243728	0.710693	0.110008	0.247317	-0.00335476	0.671352	0.0294473	0.189182	0.572619	0.713247	0.734834	0.555117	0.0757401	0.310555	0.722421	0.703306	0.688765	0.530456	0.618237	0.542877	0.654812	0.694115	0.693486	0.560133	-0.555344	0.0362373	0.0247857	0.414878	0.662679	0.239609	0.165421	-0.021517	0.238465	-0.209557	0.491035	0.251602	-0.127592	0.349389	0.210044	-0.292226	0.688308	-0.279864	-0.140594	0.498284	0.341305	0.545502	0.666062	-0.177978	0.609649	-0.0538128	0.506842	-0.249037	-0.222267	0.648691	0.600473	0.37826	-0.168005	0.630329	0.71277	-0.104402	-0.00651836	-0.259098	-0.0338654	0.646362	-0.00136377	0.578077	0.735591	0.274971	0.171113	0.0586296	0.611933	0.437675	0.688544	0.192087	0.37035	0.741965	0.670344	0.0643651	0.732424	-0.0219993	0.217142	0.559047	0.393678	0.339355	0.0113122	0.667207	0.618252	-0.418896	-0.566255	0.433927	0.483338	0.693326	0.230663	0.704572	-0.293249	0.573667	0.0458933	0.579354	-0.0257372	0.169239	0.14866	0.627714	0.0895309	-0.0640014	-0.05444	0.00493859	-0.128393	-0.275248	-0.065835	0.698126	-0.0970192	0.355029	0.680761	-0.0477244	-0.163053	0.120821	0.719243	0.677027	0.223628	-0.0181463	0.573922	0.623642	-0.277716	0.558929	0.0923371	0.750965	0.0376122	-0.545469	0.204496	-0.338107	-0.17466	0.0118336	0.0956247	0.217291	0.365346	0.499401	0.719961	-0.0474521	0.702419	0.468216	-0.345035	0.676426	0.575023	0.409385	0.19426	0.569	0.0343839	0.607685	0.624501	0.22117	0.353768	0.650828	0.562485	0.0458324	0.145629	0.716236	0.605278	-0.429558	0.587378	-0.0169698	0.705763	0.575086	0.130465	0.307128	0.686124	0.509478	0.692885	0.684977	0.330084	0.735589	0.232843	0.20855	0.211751	0.573731	0.711435	0.491685	0.439688	0.188445	0.533511	-0.423297	0.0908958	0.291467	-0.0893894	0.6096	-0.461333	0.636861	0.703353	-0.361253	-0.561259	0.263688	0.728275	0.579087	0.0236378	0.122047	0.408806	0.511383	0.0399385	0.0787947	0.0969356	-0.0221461	0.207619	0.0151227	0.534856	0.720512	0.254406	0.658899	0.295608	0.300525	0.275076	-0.0175412	0.694384	-0.481792	0.679042	0.471231	-0.496133	0.713685	0.323682	0.0199086	0.719666	0.734189	0.568241	-0.0996285	0.699013	0.328103	0.169113	-0.478767	0.723364	0.614013	0.434516	0.604487	0.197469	0.457811	0.592187	0.719823	0.619576	0.341175	0.684175	0.52485	0.4625	-0.292877	-0.161961	-0.336019	0.160469	0.0380384	0.352267	0.156219	0.106528	0.370392	0.0424168	0.00214026	0.0488993	0.27516	0.0902321	0.186021	-0.256579	-0.296439	-0.417877	0.0969682	0.0471544	0.351757	-0.205418	-0.135666	-0.154744	-0.291426	-0.299201	0.0124079	0.154668	0.260138	-0.0244582	-0.0161065	0.136681	0.062074	0.112272	0.0174047	0.0380123	0.0585528	0.204434	-0.189403	-0.180601	-0.315928	-0.0781763	-0.0985353	-0.18782
cg19584693	0.313433	0.317764	0.108094	-0.0721944	-0.137214	0.133615	-0.00240154	0.392395	0.0737249	0.362646	0.128071	0.35779	-0.11243	0.113925	0.218856	0.197255	0.416773	-0.187871	-0.18321	0.0582644	-0.0399438	0.11215	0.251212	-0.0546513	0.0396565	0.103094	0.0656532	-0.112349	0.0566502	0.252774	0.147549	0.221064	-0.0433508	0.256638	-0.107811	0.159333	0.169831	0.110788	-0.151414	0.111214	0.0572053	0.253426	0.310128	0.417392	0.382666	0.171964	0.0523911	0.239879	0.0972467	0.248316	-0.0213416	0.434678	0.0504337	0.374342	0.403041	-0.307894	0.0542637	-0.0264207	-0.0548994	0.433966	-0.217904	0.0252272	-0.50545	-0.219946	-0.391118	-0.461852	-0.373413	-0.51611	-0.306803	-0.22788	-0.30943	-0.192976	-0.366489	-0.292383	-0.454956	0.0501145	-0.176191	-0.331519	0.0931026	-0.362288	0.0778038	0.104252	-0.0585433	-0.073405	0.142221	-0.0720175	-0.0226662	-0.0285385	-0.0546508	-0.236924	-0.101015	0.697722	0.306087	0.283416	0.213308	0.396174	0.300749	0.560337	0.530528	0.0706548	0.586054	-0.0275078	0.610213	0.517446	0.68008	0.553867	0.716351	0.714094	0.285995	0.521586	0.545509	-0.131138	0.594262	-0.515747	0.430169	0.647711	0.664095	-0.407534	-0.0147033	0.658601	0.593204	0.676828	0.662762	0.364	0.447139	0.00719763	0.224426	0.485962	0.24599	0.656103	0.616157	0.622337	0.689386	0.637983	-0.407501	0.65522	0.640599	0.676485	0.444048	0.572282	0.117557	0.44684	0.518708	0.454935	0.144611	0.6454	0.632368	0.629728	0.74793	0.562139	0.112157	0.741991	0.694344	0.103039	0.613043	0.496291	0.650225	0.582762	0.680322	0.0905274	-0.0198551	0.356522	0.221026	0.0412199	0.346103	0.662893	0.660974	0.724405	0.620709	-0.388324	0.526639	0.681125	0.505143	0.118687	0.676881	0.561434	-0.343305	0.552586	0.508814	-0.301947	0.65538	0.514496	0.716958	0.0195854	0.69396	0.624478	0.694554	0.638231	-0.314681	0.663631	0.435267	0.185689	0.659582	0.726674	0.0341543	0.29324	-0.307598	0.599264	0.587942	0.0214782	0.697744	0.668111	0.666384	0.575891	0.626421	0.529358	0.608865	0.11055	0.663586	0.672955	0.489146	0.428817	0.736883	0.424835	-0.267835	0.703943	0.682164	0.432989	0.681497	0.00835684	-0.328556	0.510779	0.286875	0.215864	-0.00154215	0.393245	0.640305	0.664069	0.0200245	0.0213469	0.729093	0.453075	0.488331	0.589826	0.389938	-0.172758	0.712856	0.669076	0.690956	0.463616	0.425859	0.729155	-0.305406	0.699119	0.394253	0.213739	0.636471	0.0940322	0.665259	0.683529	0.406025	0.564019	0.171742	0.259316	0.686116	-0.350443	0.60541	0.636446	-0.170133	0.0245332	0.580652	0.0445796	0.0807876	0.122088	0.00666928	0.189803	0.455129	0.691181	0.682697	0.0794012	0.696001	0.688147	0.707347	0.54933	0.56509	0.69012	-0.0552249	0.588912	0.734443	-0.0242714	0.670819	0.694564	0.632641	0.0328644	-0.23993	-0.346991	-0.0455578	0.275255	0.699914	0.614031	0.562932	0.0495679	0.0207411	0.642618	0.693771	0.593357	0.72202	0.416396	0.285442	0.545754	0.691252	-0.0358924	-0.0648323	0.0839503	0.407903	0.315123	0.328258	-0.0302281	0.206043	0.190894	0.0485184	-0.0799317	-0.0931737	-0.0824667	0.0858318	0.13687	0.155692	0.666637	0.250434	0.70827	0.612949	-0.0591064	-0.144125	-0.0508962	-0.0260966	0.545336	0.480181	-0.626814	0.644307	0.0573285	-0.0248248	0.692586	-0.105564	-0.021036	-0.450974	0.165739	0.715656	-0.0193717	-0.0306021	0.0330426	-0.275522	0.055977	0.668496	0.664738	0.700148	-0.00570717	-0.0627699	0.710402	-0.0119622	0.668478	-0.324321	0.613596	0.0359799	0.127727	0.0223757	0.536047	0.159808	-0.0174056	0.0959076	0.0324573	0.0101283	-0.370075	-0.236119	0.152933	0.694343	0.637724	0.0877743	0.533462	-0.221118	0.71589	0.0291322	-0.0133331	0.361052	0.0399475	0.488573	-0.0174353	0.613263	-0.00156259	0.715692	0.714327	0.685615	0.637392	0.442112	0.357673	0.696074	0.0545534	0.567376	0.0674109	0.630268	0.708273	0.354082	0.692013	0.0185197	-0.110251	-0.0277381	0.70646	0.0403116	0.691782	0.526205	0.685183	-0.0434735	0.638269	0.656115	0.733396	0.587658	0.291025	0.715556	-0.0306785	0.707227	0.208441	0.6837	-0.00124405	0.704843	0.47455	0.100741	-0.254416	0.223194	0.463499	0.143521	0.696255	0.141377	0.697969	0.255853	0.703121	0.738748	0.592181	0.390624	-0.336312	-0.0178829	0.573674	0.606744	0.704927	-0.520982	0.138795	0.584706	0.526765	-0.402677	0.369188	0.651495	-0.206927	0.474356	0.537622	0.522492	0.563778	0.718713	0.559634	0.268289	0.624053	-0.0996593	-0.350084	0.596352	0.496865	0.0126126	0.544527	0.703727	0.661257	0.699069	0.127254	0.618927	0.63916	0.658766	0.699398	0.289477	0.661981	0.629163	0.670026	-0.153165	0.403458	-0.402543	0.707589	0.411556	-0.0757867	0.0305993	0.152553	0.109239	-0.0463688	0.674436	0.237184	0.584409	0.123262	0.0816688	0.179503	-0.095379	0.0576554	0.049619	0.103144	0.348241	0.0391015	0.720242	0.690569	0.477363	0.343568	0.652197	0.692611	0.624435	0.656893	0.0915998	0.371141	0.622041	0.594774	0.699937	0.590597	0.480822	0.676113	0.684122	0.675434	0.691195	0.692562	-0.416263	0.603088	0.168308	0.713624	-0.290097	0.629796	0.617895	-0.0239363	0.690894	0.661038	0.254367	0.690017	-0.0509543	0.703654	0.253502	0.655313	0.270821	0.64877	0.627627	0.69288	-0.0454023	0.614498	0.332694	0.54485	0.653246	0.641347	0.649724	0.710547	0.47457	0.644962	0.640894	0.701285	0.224687	-0.0304361	0.145025	-0.190163	-0.588069	-0.0296	-0.0111222	0.615835	0.188398	0.707801	0.643551	0.244362	0.654082	-0.0142005	0.653618	0.724014	-0.235872	0.334086	0.515079	0.276281	0.603314	0.115047	-0.310258	0.359109	0.69299	0.627894	0.719252	0.685137	0.719827	0.697846	0.690523	0.263455	0.732185	0.530464	0.611254	0.660609	0.593863	0.56755	0.551885	0.430462	0.249849	0.518906	0.205704	0.099159	0.335187	0.662692	0.00925335	0.0929833	-0.0250942	0.253922	0.507303	0.665148	0.644551	-0.25645	0.0645207	0.683971	0.640753	-0.244813	0.696458	0.12416	0.248055	0.0105338	0.652631	0.0433332	0.173361	0.556821	0.695774	0.717326	0.545083	0.0712723	0.314504	0.708253	0.686874	0.67165	0.513028	0.605676	0.530153	0.643006	0.678625	0.677882	0.5466	-0.543006	0.0427161	0.0390115	0.408718	0.64794	0.242879	0.166779	-0.0263754	0.244898	-0.210482	0.485279	0.256194	-0.133306	0.34861	0.207642	-0.291294	0.674389	-0.282092	-0.139812	0.488569	0.340813	0.527974	0.651187	-0.176531	0.596261	-0.0561003	0.494199	-0.245818	-0.22152	0.635008	0.587608	0.375795	-0.170466	0.616918	0.694797	-0.106547	-0.000786994	-0.26092	-0.0188324	0.632018	-0.0120986	0.560998	0.716864	0.2666	0.175897	0.0753094	0.600553	0.436488	0.671961	0.198701	0.360637	0.725366	0.653308	0.0562093	0.712283	-0.0248993	0.216363	0.548164	0.392826	0.339809	0.0105648	0.651958	0.604944	-0.411293	-0.553549	0.428247	0.474692	0.677279	0.22208	0.688546	-0.292983	0.559227	0.0548712	0.561435	-0.00811821	0.177297	0.146486	0.609365	0.0884172	-0.0420177	-0.0604118	0.0203035	-0.122164	-0.269924	-0.0731072	0.683664	-0.0877485	0.35179	0.66405	-0.0411471	-0.165839	0.126233	0.704537	0.661463	0.225894	-0.00926421	0.557259	0.603837	-0.275147	0.545402	0.0848696	0.733442	0.038018	-0.533188	0.192921	-0.333692	-0.165527	0.0216542	0.0889512	0.210946	0.356079	0.488289	0.70264	-0.0447107	0.689346	0.460103	-0.342072	0.658429	0.563245	0.403449	0.191777	0.555768	0.0550882	0.594732	0.611033	0.212187	0.349716	0.635369	0.54664	0.061587	0.146247	0.699811	0.592416	-0.429895	0.580145	-0.0223823	0.690273	0.563349	0.140152	0.298558	0.672362	0.498146	0.674907	0.665028	0.329197	0.717936	0.236566	0.203827	0.214497	0.554133	0.696347	0.476098	0.433027	0.178605	0.523162	-0.418662	0.0884271	0.288793	-0.0657297	0.593759	-0.449816	0.62115	0.689536	-0.351966	-0.550196	0.25973	0.713671	0.567507	0.0114914	0.105842	0.402755	0.50461	0.0479821	0.0700383	0.0962745	-0.0199254	0.206432	0.0286498	0.527646	0.704397	0.257131	0.642212	0.300262	0.312409	0.273421	-0.0178471	0.679008	-0.472053	0.6631	0.46591	-0.485893	0.698724	0.317006	0.03822	0.703666	0.717167	0.555074	-0.0816272	0.68407	0.326908	0.182016	-0.468128	0.707472	0.595579	0.427647	0.5898	0.195615	0.450999	0.581225	0.703771	0.602566	0.333656	0.665916	0.512708	0.453733	-0.286125	-0.148021	-0.327112	0.132526	0.0362226	0.350475	0.146622	0.115003	0.370279	0.0315397	0.00232738	0.0686861	0.264829	0.0889015	0.17316	-0.232445	-0.286084	-0.381921	0.0746889	0.0516795	0.347727	-0.214881	-0.130907	-0.141337	-0.295127	-0.280428	-0.00370112	0.155078	0.251505	-0.0386085	-0.0141156	0.139116	0.0474888	0.115301	0.0160801	0.0311499	0.0684828	0.189315	-0.158611	-0.180917	-0.295796	-0.0644429	-0.103627	-0.188516
cg16724818	0.326079	0.334114	0.0946665	-0.0782166	-0.148371	0.124432	0.000233848	0.412209	0.074749	0.374204	0.128704	0.379877	-0.13416	0.122777	0.226318	0.205599	0.430205	-0.196294	-0.198791	0.0647351	-0.0617505	0.1218	0.262003	-0.0760937	0.0389663	0.097923	0.054951	-0.13321	0.0591856	0.25186	0.147495	0.217112	-0.0490995	0.264563	-0.146191	0.151606	0.167589	0.101894	-0.179164	0.101368	0.0399089	0.25638	0.316217	0.437235	0.394533	0.168624	0.0517568	0.24923	0.0965856	0.263085	-0.0227354	0.455707	0.0522281	0.393605	0.417042	-0.327363	0.0708424	-0.0520577	-0.0796379	0.452533	-0.225239	0.0202639	-0.548157	-0.250992	-0.424051	-0.49992	-0.419074	-0.556147	-0.343709	-0.261581	-0.350523	-0.199694	-0.395731	-0.311396	-0.500928	0.0526464	-0.202229	-0.37252	0.100975	-0.387325	0.0792668	0.106767	-0.0671008	-0.0780166	0.152142	-0.0678299	-0.0199242	-0.0207744	-0.0515981	-0.244685	-0.0949806	0.739882	0.32334	0.310302	0.23772	0.421832	0.328836	0.587874	0.566828	0.0871484	0.621826	-0.0266902	0.645383	0.541886	0.720165	0.583633	0.761939	0.756081	0.314826	0.555541	0.579724	-0.145645	0.625581	-0.552247	0.457901	0.682504	0.702484	-0.439144	-0.00970813	0.695304	0.623597	0.714816	0.701797	0.389228	0.476607	0.0091995	0.246105	0.511329	0.262816	0.693875	0.650677	0.655867	0.729359	0.675597	-0.437636	0.691141	0.676485	0.717385	0.455019	0.604698	0.128005	0.465344	0.547177	0.486741	0.152922	0.681816	0.670571	0.660984	0.794825	0.593579	0.1366	0.788721	0.732574	0.123577	0.648364	0.527573	0.689665	0.614624	0.716574	0.110173	-0.00381676	0.381539	0.245708	0.0530179	0.373226	0.703062	0.699305	0.767489	0.650091	-0.408905	0.553591	0.71836	0.530621	0.128575	0.715534	0.59841	-0.370072	0.584406	0.53772	-0.326458	0.692144	0.542412	0.758729	0.0367302	0.734096	0.661564	0.733988	0.673986	-0.340273	0.704899	0.459937	0.198664	0.699178	0.768438	0.043215	0.315909	-0.332912	0.63367	0.620218	0.030435	0.738964	0.709035	0.703436	0.603145	0.662767	0.557488	0.643585	0.12079	0.698205	0.710619	0.51362	0.465406	0.779968	0.451247	-0.287946	0.74435	0.719551	0.45712	0.721033	0.0208745	-0.349019	0.537403	0.303681	0.236889	0.0152948	0.421706	0.674351	0.706321	0.0237447	0.0210786	0.774316	0.482349	0.511876	0.623705	0.416286	-0.190947	0.755406	0.709961	0.730664	0.491063	0.443359	0.774174	-0.336163	0.741392	0.416108	0.229323	0.672749	0.105097	0.700107	0.722705	0.431937	0.594815	0.189703	0.277705	0.724756	-0.368027	0.63796	0.673449	-0.175811	0.0440519	0.613264	0.0618526	0.101045	0.145551	0.0206713	0.208519	0.477982	0.7332	0.722262	0.0962593	0.736842	0.728437	0.750051	0.586643	0.597242	0.729624	-0.0520991	0.626544	0.780167	-0.0181098	0.708411	0.736143	0.669823	0.0387085	-0.255576	-0.366109	-0.0554837	0.296326	0.742571	0.648027	0.596507	0.0675198	0.0276645	0.68108	0.734895	0.628091	0.767057	0.446763	0.305695	0.572962	0.734717	-0.0279186	-0.100769	0.110919	0.422662	0.338098	0.350979	-0.0642834	0.22171	0.211145	0.0646323	-0.116119	-0.129512	-0.118607	0.0966007	0.166573	0.172394	0.70875	0.262829	0.7497	0.649489	-0.0654876	-0.160975	-0.0858108	-0.0607601	0.577916	0.514238	-0.666466	0.680654	0.0725292	-0.0595256	0.734663	-0.143131	-0.0530686	-0.484028	0.178622	0.758444	-0.00869145	-0.0655457	0.0469798	-0.300376	0.0790981	0.708945	0.701801	0.738544	0.00535643	-0.0986683	0.754074	-0.041737	0.704869	-0.3473	0.647586	0.0504099	0.148965	0.0363665	0.564874	0.179307	-0.051292	0.113018	0.0453114	0.0221291	-0.398512	-0.254204	0.166327	0.733182	0.673687	0.104273	0.565584	-0.240853	0.758375	0.0475283	0.00325641	0.386148	0.0595099	0.523912	-0.00177065	0.650206	0.0191633	0.757495	0.755899	0.726711	0.674204	0.469849	0.381091	0.736001	0.076247	0.59925	0.0883933	0.665969	0.749605	0.374992	0.734677	0.0222349	-0.111607	-0.00920138	0.747268	0.0531723	0.732194	0.555848	0.72901	-0.0385302	0.676144	0.694385	0.777082	0.621004	0.314413	0.758476	-0.023398	0.748587	0.220269	0.724781	-0.00774825	0.744834	0.506449	0.102038	-0.258294	0.240943	0.490072	0.162821	0.737712	0.155067	0.740776	0.280918	0.744732	0.783236	0.625407	0.416284	-0.362621	0.0010959	0.602025	0.638067	0.746448	-0.56084	0.160272	0.620234	0.55157	-0.429201	0.387108	0.686012	-0.231467	0.497144	0.56363	0.554461	0.600099	0.761676	0.58906	0.296411	0.658124	-0.116813	-0.377788	0.628923	0.521102	0.0272334	0.574714	0.745679	0.701165	0.742227	0.139044	0.652809	0.675648	0.698585	0.741696	0.314565	0.700549	0.66674	0.710105	-0.172684	0.42695	-0.433514	0.749601	0.437427	-0.0656152	0.0491419	0.179672	0.126727	-0.0548012	0.717803	0.266187	0.619796	0.140425	0.097138	0.202301	-0.088766	0.065356	0.0656845	0.121142	0.366433	0.0505207	0.762318	0.732291	0.507295	0.372065	0.692767	0.735295	0.660493	0.695397	0.108532	0.389451	0.652617	0.632117	0.741438	0.624802	0.505479	0.715491	0.723965	0.712853	0.730715	0.734314	-0.452327	0.638642	0.188415	0.754783	-0.304953	0.660675	0.654301	-0.0207811	0.729276	0.700459	0.265463	0.729364	-0.0607781	0.744075	0.280713	0.68927	0.286207	0.685451	0.658535	0.7331	-0.0513917	0.650626	0.351898	0.57517	0.691443	0.675547	0.685957	0.754216	0.504776	0.68012	0.673135	0.741375	0.244665	-0.0353572	0.158846	-0.203605	-0.624522	-0.0199654	-0.0118347	0.654014	0.193562	0.749702	0.680986	0.260943	0.693083	-0.0134687	0.692283	0.765827	-0.25533	0.342469	0.55307	0.298314	0.635907	0.137919	-0.332803	0.384746	0.7336	0.660925	0.763383	0.729652	0.760789	0.740126	0.730838	0.275333	0.775286	0.563644	0.64505	0.697875	0.631515	0.603358	0.583023	0.457739	0.268336	0.55381	0.228875	0.118948	0.364607	0.699782	0.0222189	0.0775832	-0.0204074	0.28177	0.536448	0.704099	0.68142	-0.28083	0.0773945	0.724467	0.676477	-0.266433	0.738897	0.141339	0.263728	0.0206549	0.69079	0.05651	0.170065	0.586222	0.735688	0.760318	0.580176	0.0834985	0.344063	0.751223	0.725727	0.712896	0.540426	0.641765	0.562536	0.683074	0.719576	0.716007	0.576154	-0.576632	0.0467832	0.0509458	0.43305	0.685376	0.265308	0.186456	-0.0407825	0.270726	-0.227588	0.518416	0.276711	-0.150219	0.374328	0.224916	-0.318526	0.71485	-0.308228	-0.156671	0.522136	0.363942	0.551506	0.688221	-0.197493	0.634544	-0.067315	0.529817	-0.268351	-0.244512	0.673013	0.620529	0.400881	-0.188854	0.651931	0.734144	-0.119628	0.00436369	-0.281751	-0.0109405	0.669156	-0.0148907	0.590432	0.762914	0.287389	0.194886	0.0982664	0.632222	0.466927	0.710639	0.217694	0.381517	0.768921	0.690752	0.0468245	0.753273	-0.0248928	0.230089	0.582765	0.418203	0.363417	0.0072855	0.693802	0.635758	-0.443083	-0.584608	0.451707	0.501413	0.718194	0.235623	0.730144	-0.319296	0.585772	0.0647004	0.591346	0.00183396	0.19998	0.153271	0.638486	0.0939276	-0.0274708	-0.0677233	0.0326901	-0.136285	-0.286925	-0.0730668	0.724728	-0.0887165	0.377326	0.701119	-0.0442136	-0.185872	0.137665	0.746209	0.698459	0.248511	-0.00353763	0.583565	0.634133	-0.297098	0.574857	0.095023	0.77839	0.0352148	-0.559532	0.208603	-0.36297	-0.181577	0.0370427	0.0991937	0.226937	0.380719	0.521249	0.74457	-0.046902	0.730906	0.484003	-0.366571	0.697105	0.595784	0.42526	0.203236	0.591751	0.0782274	0.633529	0.647042	0.232337	0.374416	0.674407	0.577643	0.0774933	0.152033	0.740287	0.628388	-0.468675	0.617699	-0.0332034	0.731469	0.591586	0.157916	0.322405	0.712957	0.527863	0.716224	0.699545	0.358423	0.760848	0.255115	0.224084	0.231398	0.584215	0.736028	0.508297	0.464035	0.18277	0.551082	-0.441436	0.0888241	0.314823	-0.0571039	0.626042	-0.481655	0.65579	0.729736	-0.37442	-0.591006	0.275116	0.757769	0.600175	0.00612397	0.104053	0.430761	0.538246	0.061797	0.0710782	0.100734	-0.0223078	0.222372	0.0387308	0.560431	0.74858	0.273068	0.679957	0.323645	0.349813	0.294595	-0.0214612	0.719734	-0.502951	0.702179	0.495969	-0.51783	0.74105	0.33886	0.0538599	0.745418	0.760582	0.588577	-0.073478	0.724642	0.350457	0.202155	-0.495069	0.749536	0.633573	0.46186	0.626584	0.207849	0.483578	0.616142	0.74317	0.634534	0.356041	0.702992	0.541368	0.480461	-0.310991	-0.154549	-0.328306	0.128501	0.043858	0.357005	0.150838	0.128457	0.387175	0.0238232	0.0022062	0.0656438	0.290248	0.092369	0.177273	-0.259205	-0.31005	-0.371063	0.0971007	0.0595871	0.36727	-0.237695	-0.121584	-0.152336	-0.328461	-0.279188	0.00161549	0.162169	0.255033	-0.0388844	-0.00633358	0.13146	0.0668446	0.123383	0.00271657	0.0391207	0.0733492	0.177355	-0.178344	-0.193261	-0.298509	-0.0728494	-0.111521	-0.188752
cg09674340	0.324678	0.290409	0.125289	-0.0464817	-0.0685075	0.115726	-0.0532478	0.319575	0.014578	0.307797	0.131104	0.273284	-0.0973558	0.0652408	0.222765	0.194103	0.366344	-0.127125	-0.211299	0.0746974	0.00579914	-0.0272192	0.220652	-0.0449482	0.0282608	0.109796	0.00870832	-0.10931	0.0698096	0.233912	0.10459	0.190471	-0.0690926	0.26278	-0.0871698	0.133444	0.161813	0.0598339	-0.154879	0.0784632	0.0555673	0.198575	0.275058	0.396036	0.368199	0.166711	0.0401498	0.202236	0.103492	0.178589	-0.0303139	0.376602	-0.00709554	0.322968	0.402245	-0.271492	0.0150504	0.00458788	-0.016416	0.420464	-0.105289	0.0958911	-0.235227	-0.0702025	-0.0757986	-0.172796	-0.189658	-0.280763	-0.0221602	0.201015	0.1673	-0.16752	-0.133386	-0.106999	-0.174631	0.0362828	0.163349	0.126946	0.12665	-0.202699	0.119154	0.0818379	-0.0651381	-0.0677509	0.129134	-0.0588343	0.0142414	-0.0148464	-0.0316273	-0.26046	-0.277618	0.466138	0.155311	0.0186169	-0.0732586	0.203455	-0.0219041	0.384941	0.290919	-0.128704	0.385856	-0.049662	0.443892	0.358527	0.460239	0.378951	0.483429	0.49242	-0.00195809	0.335654	0.30372	-0.0642044	0.41803	-0.300349	0.285601	0.453209	0.443217	-0.230873	-0.0774607	0.452737	0.408497	0.474631	0.434861	0.219447	0.255823	0.0451778	-0.0670121	0.343132	0.152088	0.446552	0.420899	0.444672	0.471999	0.435903	-0.224963	0.473194	0.444048	0.455019	0.509221	0.357706	0.0406812	0.32474	0.368268	0.210226	0.0427066	0.424102	0.427584	0.485609	0.489782	0.399638	-0.119397	0.49108	0.48696	-0.146869	0.407198	0.33666	0.434242	0.415866	0.476268	-0.161619	-0.248618	0.0994017	-0.0268422	-0.160994	0.0535116	0.464512	0.449762	0.488621	0.450123	-0.323472	0.369293	0.465398	0.358392	0.0398183	0.465501	0.351209	-0.214401	0.375423	0.344542	-0.13089	0.459722	0.335059	0.486637	-0.228442	0.465544	0.422517	0.465263	0.437962	-0.187623	0.430685	0.272176	0.0959427	0.444028	0.498116	-0.131538	0.150262	-0.129968	0.423175	0.414775	-0.144682	0.464772	0.458421	0.448326	0.386317	0.42329	0.387357	0.409966	0.0301616	0.469506	0.474126	0.358031	0.125398	0.506434	0.221824	-0.179565	0.501616	0.456886	0.287586	0.462153	-0.18353	-0.216702	0.338736	0.165906	0.0961482	-0.202913	0.228937	0.487126	0.435315	-0.0352857	0.0626354	0.479627	0.229808	0.374383	0.431542	0.218748	-0.0875901	0.486397	0.452423	0.463895	0.29346	0.357418	0.478365	-0.139969	0.462044	0.272108	0.0751901	0.432755	-0.0336944	0.467758	0.47968	0.224715	0.397014	-0.0481856	0.11841	0.482091	-0.321938	0.417365	0.433231	-0.280177	-0.268264	0.409978	-0.24001	-0.200782	-0.174153	-0.172924	-0.00263587	0.337541	0.481637	0.487284	-0.197047	0.492147	0.481051	0.478308	0.347703	0.399264	0.465197	-0.202984	0.344708	0.490901	-0.130618	0.473879	0.462671	0.397629	0.0019257	-0.115161	-0.339294	0.000276498	0.141352	0.46636	0.414748	0.383207	-0.221216	-0.10626	0.438716	0.457747	0.413845	0.470232	0.183784	0.114579	0.38717	0.463265	-0.227749	-0.110824	-0.248781	0.301018	0.145102	0.162031	-0.0794222	0.065762	0.0413596	-0.171083	-0.128034	-0.139966	-0.128546	-0.00649157	-0.20398	0.00852178	0.451347	0.197789	0.491046	0.396094	-0.00783369	-0.028674	-0.100754	-0.0789257	0.353064	0.268861	-0.425916	0.444847	-0.178165	-0.0665818	0.478736	-0.141377	-0.0783188	-0.273204	0.00855879	0.500426	-0.226329	-0.0760397	-0.198823	-0.120713	-0.24942	0.48112	0.450481	0.483094	-0.215156	-0.109701	0.482659	-0.0734975	0.473552	-0.195401	0.428887	-0.170633	-0.139969	-0.196484	0.384916	0.00144948	-0.063223	-0.137251	-0.187063	-0.208002	-0.217488	-0.134844	-0.0284733	0.486548	0.46874	-0.161792	0.346452	-0.116984	0.483713	-0.239779	-0.231908	0.218052	-0.244097	0.302685	-0.274246	0.417856	-0.256945	0.484561	0.500113	0.471286	0.433733	0.234354	0.169944	0.494176	-0.245236	0.396419	-0.221651	0.451895	0.486866	0.193303	0.473596	0.00127621	-0.196124	-0.281996	0.495032	-0.123468	0.479117	0.363912	0.446925	-0.0534765	0.399836	0.45794	0.493448	0.426953	0.12802	0.479549	-0.0362973	0.479963	0.117533	0.44775	-0.003817	0.483215	0.274578	0.105679	-0.365761	0.03701	0.317014	-0.128883	0.470713	-0.0786656	0.472416	-0.0210607	0.466044	0.497224	0.413664	0.22063	-0.202962	-0.257151	0.414001	0.449424	0.472946	-0.296838	-0.109674	0.402273	0.402612	-0.307455	0.257973	0.440289	-0.0857892	0.34434	0.384277	0.297894	0.36381	0.487055	0.39441	-0.0257489	0.426208	-0.000345829	-0.187298	0.434745	0.359221	-0.221258	0.373083	0.477834	0.412099	0.468333	0.0242139	0.445927	0.431129	0.437391	0.46366	0.00451376	0.45243	0.410854	0.458831	-0.0446702	0.282145	-0.243125	0.482773	0.244445	-0.273312	-0.276626	-0.18126	-0.129739	-0.00613085	0.470712	-0.0966031	0.385607	-0.100594	-0.117555	-0.0646133	-0.280921	-0.0183448	-0.155119	-0.10816	0.206971	-0.129875	0.507745	0.478916	0.315068	0.0211062	0.412098	0.466592	0.424659	0.44496	-0.117634	0.306655	0.453705	0.376699	0.472321	0.408063	0.344841	0.466491	0.451975	0.475128	0.485052	0.449095	-0.216005	0.420389	-0.0567089	0.483229	-0.203037	0.480739	0.405046	-0.0634185	0.479317	0.427509	0.191147	0.478429	0.00265512	0.482101	0.0420256	0.460123	0.151899	0.441688	0.491188	0.472945	-0.0126021	0.420393	0.202505	0.387056	0.455208	0.430777	0.459007	0.464376	0.329245	0.440057	0.457558	0.470005	0.0393398	0.0426044	-0.0231905	-0.107696	-0.422744	-0.21882	-0.00964023	0.401446	0.183731	0.489187	0.438314	0.152652	0.445602	0.0163994	0.462592	0.499598	-0.126909	0.304338	0.217412	0.145644	0.468538	-0.156311	-0.164712	0.235816	0.462134	0.439054	0.477509	0.422495	0.502582	0.472131	0.471086	0.125597	0.494682	0.340263	0.435109	0.46978	0.392304	0.376717	0.40214	0.292298	0.0763766	0.297636	-0.0579894	-0.16796	0.105983	0.464452	-0.170363	0.074843	-0.176122	-0.0230449	0.331952	0.453711	0.451707	-0.116701	-0.140761	0.473604	0.448367	-0.131953	0.470865	-0.151771	0.0959874	-0.204834	0.482184	-0.190984	0.151519	0.402601	0.475574	0.496102	0.315647	0.0141594	0.0326875	0.468821	0.476421	0.447023	0.393788	0.410032	0.350205	0.403482	0.46003	0.470082	0.388451	-0.375378	-0.0496842	-0.152082	0.198191	0.447584	0.0345861	-0.0308811	0.0532916	-0.0123264	-0.0870176	0.228021	0.0211998	-0.0189573	0.1246	0.0574068	-0.136115	0.450003	-0.106252	-0.0521784	0.278724	0.129519	0.393925	0.458674	-0.0633979	0.396011	0.00981957	0.282842	-0.119091	-0.0820738	0.438697	0.398417	0.160908	-0.0481022	0.427127	0.490936	-0.00689437	-0.0822901	-0.109875	-0.202932	0.432688	0.0672004	0.413909	0.482014	0.144198	-0.0416133	-0.207579	0.39631	0.169964	0.466323	-0.0265241	0.231122	0.489084	0.46333	0.075159	0.497582	0.00992625	0.0985277	0.339998	0.173785	0.0940321	0.0450511	0.434635	0.422696	-0.231937	-0.39535	0.275386	0.280538	0.458116	0.15295	0.463964	-0.144909	0.410806	-0.134332	0.409047	-0.223796	-0.073547	0.0547826	0.436899	-0.0089395	-0.297587	0.0504019	-0.18677	-0.0523473	-0.178835	0.00928613	0.464634	-0.157883	0.148889	0.466177	-0.0761766	-0.0520665	-0.0117426	0.478191	0.457161	-0.0224734	-0.13748	0.38481	0.447299	-0.159394	0.389339	0.0305463	0.485338	0.0704334	-0.410165	0.115126	-0.176451	-0.115457	-0.0205052	0.0299649	0.0869542	0.199929	0.289051	0.482761	-0.0923769	0.453698	0.317822	-0.199179	0.459022	0.388806	0.285535	0.082951	0.377048	-0.257862	0.35394	0.384143	0.119224	0.138073	0.402962	0.364747	-0.17654	0.0592874	0.46693	0.388078	-0.17966	0.313765	0.0523371	0.462303	0.400352	-0.0702904	0.171456	0.43292	0.322464	0.46767	0.473901	0.085856	0.490262	0.0194246	0.0978462	0.0417342	0.419813	0.474363	0.306516	0.228482	0.1204	0.3473	-0.317799	0.0560619	0.0711381	-0.312966	0.415228	-0.290737	0.410217	0.4609	-0.296476	-0.34334	0.151757	0.467207	0.395692	0.142227	0.220439	0.208942	0.290092	-0.109367	0.0620634	0.0211811	-0.00182219	0.0829651	-0.157884	0.295094	0.457023	0.0820826	0.42785	0.0536225	-0.0325374	0.125184	0.0309623	0.452342	-0.302201	0.464033	0.230093	-0.303631	0.466454	0.177512	-0.198912	0.468869	0.478334	0.341605	-0.279724	0.446014	0.124087	-0.0998859	-0.363762	0.489658	0.415398	0.20809	0.397799	0.112221	0.247477	0.365268	0.475958	0.423636	0.175865	0.466877	0.344211	0.303819	-0.139707	-0.116341	-0.282971	0.108261	0.00874417	0.267538	0.0487104	0.0246435	0.23779	0.0453917	0.000403106	-0.0531191	0.119055	0.0363448	0.17669	-0.159003	-0.18247	-0.646902	0.0506484	-0.0263801	0.220017	-0.0614037	-0.187415	-0.116143	-0.13924	-0.386211	-0.00417824	0.112894	0.244105	-0.02737	-0.0440783	0.102085	0.0277116	0.0341553	0.0946617	0.0105554	0.00800649	0.163907	-0.130395	-0.108845	-0.330405	-0.0424278	-0.0343671	-0.140224
cg21816996	0.253727	0.270359	0.133933	-0.0862	-0.144665	0.165522	0.0468631	0.4109	0.0655269	0.336033	0.12601	0.331084	-0.0421961	0.120905	0.185421	0.155115	0.482523	-0.129118	-0.130143	0.0273084	0.0178369	0.0939882	0.244756	-0.0041177	0.0299838	0.106816	0.106938	-0.0399986	0.0349327	0.236984	0.14908	0.223008	0.0229399	0.233965	-0.0474272	0.183643	0.159981	0.151123	-0.0737328	0.139331	0.0991708	0.24397	0.278973	0.325858	0.340202	0.180506	0.0654155	0.251559	0.107325	0.238579	0.00555892	0.389515	0.0500808	0.32883	0.345435	-0.26612	0.0796889	-0.0267233	-0.0376912	0.358868	-0.218429	0.000801991	-0.437219	-0.204115	-0.361682	-0.407875	-0.32713	-0.436227	-0.277618	-0.256586	-0.322619	-0.16484	-0.316686	-0.261574	-0.401518	0.0258528	-0.203255	-0.332347	0.0648394	-0.292999	0.0368137	0.0594366	-0.0598084	-0.0724404	0.12159	-0.0624777	-0.0034598	-0.0263558	-0.0533351	-0.152663	-0.0340424	0.631482	0.301318	0.307472	0.252127	0.384973	0.343136	0.52237	0.496277	0.112084	0.528252	-0.0129184	0.53827	0.466263	0.619373	0.498402	0.639816	0.647706	0.308854	0.482141	0.503992	-0.102469	0.545437	-0.450396	0.387216	0.59073	0.602403	-0.369957	-0.00152139	0.589809	0.538775	0.614001	0.598562	0.349376	0.422477	-0.0159834	0.281339	0.429382	0.237611	0.586902	0.550563	0.558485	0.625478	0.57396	-0.351076	0.584795	0.572282	0.604698	0.357706	0.54282	0.114397	0.407894	0.457959	0.450326	0.146012	0.58836	0.567348	0.557753	0.673175	0.50166	0.13401	0.662162	0.618351	0.178201	0.557445	0.439467	0.579617	0.512379	0.617179	0.151188	0.0436116	0.367882	0.248422	0.0927419	0.377053	0.589643	0.599655	0.652219	0.567652	-0.310163	0.478972	0.623382	0.456173	0.128758	0.603235	0.509388	-0.293913	0.498437	0.462217	-0.273555	0.589582	0.489227	0.651534	0.0826574	0.62032	0.561465	0.626802	0.574142	-0.268237	0.597682	0.403937	0.18399	0.59154	0.659709	0.0918562	0.284199	-0.274481	0.540751	0.524885	0.0780333	0.632392	0.588171	0.61267	0.538324	0.563537	0.461876	0.544186	0.103645	0.602501	0.59926	0.438854	0.436882	0.663195	0.41767	-0.223152	0.629754	0.62779	0.392027	0.621395	0.0740267	-0.298146	0.475358	0.278147	0.208801	0.0342678	0.370819	0.562647	0.58713	0.0304915	-0.00188982	0.658895	0.436585	0.441357	0.516699	0.37799	-0.145258	0.641036	0.598627	0.621868	0.429093	0.373744	0.656881	-0.266108	0.626116	0.342812	0.217974	0.569409	0.132078	0.601885	0.616016	0.390161	0.494936	0.197468	0.26722	0.617596	-0.270719	0.560095	0.570702	-0.120742	0.0929526	0.523329	0.119152	0.141825	0.182412	0.0468655	0.211861	0.409559	0.618548	0.598663	0.143136	0.620723	0.61346	0.632936	0.484961	0.504621	0.62301	0.0188547	0.551292	0.653704	0.0116536	0.602522	0.623211	0.585222	0.0327743	-0.249778	-0.262516	-0.0437209	0.26501	0.624256	0.562414	0.495338	0.11001	0.0612548	0.571599	0.62849	0.523062	0.652131	0.410079	0.284424	0.496947	0.617876	0.042267	-0.0198732	0.152338	0.385784	0.299756	0.31031	0.00539333	0.201285	0.184513	0.0960676	-0.0311708	-0.0432013	-0.0351891	0.0876775	0.199082	0.157834	0.588828	0.216716	0.633511	0.566643	-0.0635492	-0.123839	-0.00435587	0.0161535	0.500507	0.444874	-0.55297	0.575754	0.11688	0.0206019	0.617325	-0.0508877	0.0223511	-0.403636	0.186459	0.64401	0.0470229	0.01035	0.0955085	-0.257261	0.130343	0.588341	0.61007	0.638486	0.0643572	-0.0139176	0.636217	0.0361605	0.59919	-0.291295	0.546759	0.0826844	0.186199	0.0829859	0.486593	0.159012	0.0179094	0.153509	0.0957264	0.0804522	-0.313665	-0.224665	0.182159	0.622716	0.567804	0.147787	0.494453	-0.19554	0.646444	0.100113	0.0314742	0.328965	0.113163	0.432604	0.052781	0.541696	0.0495235	0.642036	0.639123	0.609238	0.57627	0.425651	0.342082	0.615332	0.120483	0.504042	0.138119	0.561964	0.632359	0.332157	0.618397	0.0187528	-0.0456791	0.0268158	0.625411	0.0880248	0.620701	0.476049	0.6141	-0.0556793	0.585295	0.583247	0.65653	0.52211	0.287095	0.640413	-0.0326605	0.635482	0.212938	0.614542	0.0126075	0.642324	0.441355	0.103405	-0.161213	0.233935	0.402856	0.193758	0.622758	0.190791	0.625061	0.289909	0.634908	0.665663	0.536351	0.373496	-0.279191	0.0337623	0.520371	0.541515	0.634789	-0.475863	0.182318	0.520671	0.467034	-0.331795	0.325991	0.604685	-0.181666	0.433759	0.497398	0.502492	0.507718	0.650417	0.490253	0.299586	0.577962	-0.0841171	-0.312964	0.530866	0.440005	0.0790389	0.495854	0.626381	0.616937	0.623722	0.137554	0.550503	0.570305	0.592762	0.624848	0.328284	0.593422	0.56349	0.591655	-0.131309	0.3574	-0.361205	0.628729	0.385492	-0.00328783	0.121323	0.207352	0.162541	-0.0451628	0.592147	0.274276	0.525404	0.168345	0.126885	0.213768	-0.0269322	0.0625036	0.0922908	0.145439	0.336351	0.0854466	0.65024	0.611019	0.443454	0.373715	0.593701	0.623552	0.565126	0.597221	0.142512	0.373007	0.570511	0.546779	0.630566	0.522633	0.434176	0.597216	0.615324	0.606615	0.617888	0.621994	-0.369207	0.534382	0.200727	0.641864	-0.256939	0.565089	0.554796	-0.00191306	0.62873	0.60498	0.21658	0.620315	-0.0493698	0.634897	0.264382	0.594671	0.26434	0.595427	0.556378	0.623305	-0.0536048	0.554174	0.313373	0.487302	0.581011	0.596559	0.590681	0.639275	0.424629	0.587883	0.590229	0.639686	0.241569	-0.0475458	0.163536	-0.166712	-0.512795	0.028818	-0.00673566	0.561085	0.26501	0.636075	0.580444	0.237422	0.585707	-0.0237916	0.583724	0.653881	-0.201408	0.391439	0.514753	0.267862	0.529325	0.1687	-0.291205	0.329136	0.627838	0.580436	0.645375	0.62722	0.642175	0.62518	0.622787	0.268406	0.659479	0.471819	0.558469	0.587198	0.53986	0.517195	0.481453	0.391501	0.253664	0.484029	0.246088	0.146974	0.329476	0.593245	0.0524028	0.124771	0.0369179	0.2872	0.458633	0.599541	0.57305	-0.220107	0.118856	0.614873	0.578807	-0.204355	0.625726	0.192707	0.247688	0.0832829	0.573634	0.112094	0.16911	0.504187	0.630706	0.644473	0.513757	0.0739379	0.350423	0.637029	0.615498	0.611837	0.452716	0.545581	0.4863	0.592402	0.609574	0.608583	0.486044	-0.485648	0.0846843	0.0906199	0.408828	0.579715	0.25485	0.202916	-0.020382	0.263146	-0.210205	0.471132	0.274718	-0.128136	0.354452	0.207925	-0.260395	0.602008	-0.262049	-0.116935	0.452223	0.352969	0.4855	0.575439	-0.153665	0.538772	-0.0476438	0.4565	-0.227335	-0.199012	0.560853	0.532356	0.379899	-0.154919	0.553604	0.622656	-0.106502	0.0259034	-0.252505	0.0622892	0.567384	-0.016563	0.504088	0.635412	0.260039	0.204234	0.131366	0.556692	0.445018	0.60327	0.227476	0.335865	0.648184	0.574536	0.0521124	0.646571	-0.0460227	0.206804	0.515503	0.392541	0.355638	-0.00423948	0.572546	0.53972	-0.374076	-0.499142	0.388978	0.453534	0.607102	0.205966	0.62407	-0.263919	0.496006	0.115477	0.507959	0.0669128	0.225747	0.178433	0.55622	0.125226	0.0302783	-0.0776126	0.0669036	-0.11175	-0.240171	-0.104163	0.60759	-0.0382877	0.352226	0.596148	-0.0203552	-0.140134	0.150199	0.624707	0.597978	0.284012	0.0337685	0.513835	0.543209	-0.2448	0.493068	0.0843773	0.668712	0.0147991	-0.458676	0.181448	-0.28746	-0.140991	0.0148462	0.0922264	0.22538	0.342356	0.456724	0.629442	-0.00460832	0.621927	0.421621	-0.305326	0.587627	0.49788	0.353222	0.194871	0.485379	0.116091	0.557395	0.569284	0.186495	0.350371	0.588949	0.509043	0.12825	0.157131	0.640927	0.539871	-0.390413	0.547376	-0.0285399	0.623188	0.514653	0.183275	0.272587	0.612748	0.465505	0.601395	0.610654	0.357326	0.648066	0.257763	0.186861	0.244823	0.486984	0.623055	0.440987	0.414637	0.174699	0.475708	-0.348743	0.0964554	0.2951	0.0257584	0.534461	-0.404225	0.564404	0.617704	-0.268888	-0.485685	0.23588	0.638024	0.502607	-0.0358815	0.0581409	0.380705	0.456324	0.0699433	0.109178	0.1055	-0.0272602	0.208107	0.0951236	0.498821	0.637479	0.265995	0.591875	0.339887	0.334976	0.264408	-0.0418045	0.609498	-0.425797	0.595357	0.456012	-0.439572	0.628197	0.305444	0.103426	0.638419	0.649378	0.51712	-0.0136226	0.6203	0.323295	0.233666	-0.391042	0.626982	0.521686	0.403031	0.517507	0.186567	0.414346	0.545237	0.635697	0.542691	0.327803	0.600753	0.466461	0.411329	-0.237434	-0.196297	-0.325655	0.150003	0.0518237	0.311151	0.164824	0.0700055	0.315452	0.0604327	-0.00969837	0.090577	0.227197	0.132504	0.171056	-0.19047	-0.308784	-0.255276	0.0878292	0.0790233	0.308834	-0.192202	-0.0949726	-0.116464	-0.290769	-0.196541	0.0140593	0.147722	0.214811	0.0129793	-0.00550264	0.143413	0.00339284	0.114512	0.0135587	0.00383433	0.0849931	0.203026	-0.155991	-0.182536	-0.281059	-0.0676828	-0.0922301	-0.178521
cg12077294	0.0657794	0.137347	0.0917995	-0.0739971	-0.109316	0.0511724	-0.00856777	0.133107	0.00782576	0.145933	0.102062	0.147751	0.0458461	0.116076	0.0880566	0.0521937	0.0554205	-0.0728902	-0.0148819	0.0189628	0.0606634	0.0816458	0.111555	0.0570656	0.0873758	0.086701	0.116841	0.0171322	0.0697104	0.132744	0.0578825	0.123145	-0.00438296	0.103437	0.0137188	0.123203	0.0887987	0.119291	0.0247664	0.0985641	0.0824905	0.149071	0.108923	0.0748304	0.113433	0.107889	0.0829466	0.0941066	0.0173887	0.108114	0.0418265	0.151849	0.0292827	0.149505	0.136497	-0.0933044	0.0833459	0.0214137	0.00876359	0.135822	-0.0694866	-0.0378286	-0.113817	-0.0766574	-0.135412	-0.12815	-0.0803829	-0.116455	-0.112227	-0.108513	-0.131292	-0.0406301	-0.101513	-0.0942845	-0.125508	0.0435023	-0.0898705	-0.131996	0.00694189	-0.080901	0.00387694	0.00428688	-0.025663	-0.0194203	0.0291933	-0.00413993	0.00212891	0.0113039	-0.00376803	-0.015335	0.0306741	0.137769	0.0893076	0.122188	0.103772	0.0899282	0.107218	0.110354	0.124228	0.0520082	0.123107	0.00919309	0.105962	0.0975782	0.120447	0.110572	0.13792	0.13255	0.0979415	0.100817	0.108643	-0.0176455	0.106188	-0.106411	0.0918784	0.127255	0.124855	-0.0856489	0.0154277	0.119169	0.104887	0.122438	0.129471	0.0740871	0.108982	-0.00257356	0.0917249	0.0860647	0.0598001	0.131761	0.116512	0.113252	0.136229	0.124142	-0.0857797	0.12216	0.117557	0.128005	0.0406812	0.114397	0.0523879	0.0725263	0.101249	0.10235	0.0285867	0.119143	0.123946	0.1138	0.1459	0.104831	0.080744	0.144647	0.125912	0.0733844	0.119865	0.0999191	0.130733	0.108286	0.118228	0.0759646	0.064693	0.107319	0.0913944	0.0476174	0.107881	0.136487	0.132417	0.138188	0.1164	-0.0601024	0.0900181	0.13204	0.0877943	0.0301766	0.129184	0.114617	-0.0713786	0.107712	0.0971927	-0.0684758	0.129948	0.104459	0.13587	0.0686513	0.131956	0.126935	0.130441	0.11979	-0.0744682	0.12427	0.0873815	0.0475103	0.123409	0.139381	0.0460495	0.0807359	-0.0736794	0.108616	0.108428	0.0468178	0.133643	0.127808	0.126325	0.103772	0.122814	0.0920677	0.111007	0.0290319	0.117688	0.128462	0.0849254	0.132363	0.137051	0.0887944	-0.0587554	0.125543	0.1313	0.0963676	0.122794	0.0377915	-0.0596546	0.107582	0.0591813	0.0763719	0.0534688	0.0894105	0.117518	0.127234	0.016105	-0.00804198	0.140339	0.107915	0.0815999	0.108505	0.0873242	-0.0467399	0.134445	0.122502	0.134407	0.0916227	0.0556347	0.141653	-0.0914436	0.128757	0.0762432	0.0495343	0.127463	0.0394471	0.121358	0.13291	0.0729069	0.105694	0.0712723	0.0666463	0.134459	-0.0418339	0.109294	0.121663	0.00871207	0.0787058	0.120566	0.065713	0.0895644	0.0982448	0.0500422	0.0504571	0.0820759	0.130488	0.128046	0.0644309	0.126997	0.125406	0.133279	0.111889	0.102947	0.126728	0.0125053	0.12922	0.144873	0.0217049	0.123555	0.129481	0.117096	0.0125501	-0.0499426	-0.0278497	-0.004463	0.0687233	0.130086	0.11775	0.104264	0.0661133	0.0276295	0.119669	0.134553	0.110749	0.141214	0.100366	0.0813532	0.0954948	0.132316	0.0285483	-0.0808375	0.0840752	0.0536311	0.0721295	0.0733327	-0.0791555	0.0552313	0.0620944	0.0748518	-0.0784528	-0.0799661	-0.0801783	0.028186	0.100604	0.044061	0.124658	0.0419073	0.127871	0.113966	-0.0247261	-0.0462164	-0.081293	-0.077382	0.102549	0.109865	-0.125267	0.11733	0.0663021	-0.0783226	0.122505	-0.0886034	-0.0735828	-0.0919592	0.0607463	0.135113	0.0516615	-0.0838197	0.0572887	-0.0637562	0.0768528	0.127454	0.121715	0.137475	0.0564364	-0.0852465	0.14018	-0.0669477	0.121243	-0.0691633	0.11613	0.0534971	0.0814954	0.0518523	0.0979991	0.0573005	-0.0820633	0.0670692	0.0545651	0.0547895	-0.0845327	-0.0567635	0.05447	0.125695	0.121839	0.0703671	0.107338	-0.0484472	0.140503	0.059308	0.0612719	0.061891	0.0631016	0.12705	0.0560003	0.128586	0.0672978	0.137389	0.132147	0.130115	0.118745	0.0998798	0.0954174	0.12568	0.0834653	0.10163	0.0652633	0.113215	0.127396	0.0730613	0.141337	0.00513817	0.008515	0.0565806	0.128283	0.0458678	0.128695	0.0996781	0.129576	0.0110567	0.129176	0.137423	0.138197	0.0979263	0.0664497	0.138268	0.00579882	0.129926	0.0564708	0.13607	-0.01639	0.129901	0.104209	0.0138066	0.0052829	0.0564767	0.0823578	0.0774704	0.133582	0.0605301	0.139296	0.0943057	0.134083	0.141986	0.11182	0.0950955	-0.0896961	0.0589035	0.112478	0.102957	0.136116	-0.108383	0.0801653	0.1217	0.0888419	-0.0520835	0.0623311	0.119428	-0.0519904	0.0874886	0.0924796	0.115694	0.109925	0.13653	0.0992941	0.109219	0.110101	-0.0308857	-0.0842125	0.105981	0.0853445	0.050746	0.0979445	0.135209	0.137076	0.132579	0.0498782	0.115315	0.127503	0.120485	0.13188	0.086196	0.123558	0.119311	0.127881	-0.0492085	0.0735347	-0.0901672	0.139334	0.101524	0.0466823	0.0642532	0.0979217	0.0603349	-0.015527	0.139495	0.117272	0.123252	0.0509971	0.0465119	0.0697961	0.031774	0.0357481	0.0531572	0.0570501	0.0648781	0.0385042	0.13182	0.130598	0.0897146	0.109248	0.131637	0.134161	0.12428	0.115007	0.0536171	0.0531733	0.109969	0.11561	0.1372	0.101485	0.0960918	0.128442	0.130178	0.121448	0.123212	0.138052	-0.103197	0.113286	0.0572093	0.131439	-0.0448881	0.103436	0.119178	0.000696331	0.127417	0.122262	0.0261121	0.131188	-0.017944	0.133036	0.0786151	0.119943	0.0490854	0.125084	0.107707	0.132706	-0.0144887	0.125778	0.0705386	0.104816	0.120097	0.124195	0.121503	0.137688	0.0947862	0.121668	0.118503	0.136417	0.0572299	-0.00321042	0.056601	-0.0355052	-0.102864	0.0482993	-0.0115995	0.119389	0.0202215	0.126897	0.121819	0.0475928	0.128091	-0.000940025	0.130224	0.131584	-0.0611545	0.0328878	0.12516	0.0589998	0.105129	0.071485	-0.0727904	0.0778612	0.131875	0.10972	0.136645	0.141198	0.130517	0.13003	0.129933	0.0539651	0.132748	0.0981327	0.114245	0.121931	0.115479	0.108782	0.101327	0.0830249	0.0849802	0.114115	0.0899585	0.0845232	0.105215	0.127005	0.042119	0.113777	0.029766	0.102313	0.0922181	0.12811	0.119852	-0.06292	0.0445202	0.136724	0.12155	-0.0457874	0.123695	0.0802163	0.0616533	0.0564358	0.115545	0.0652441	0.0653731	0.0999526	0.133093	0.131465	0.117922	0.0369613	0.102699	0.132499	0.127387	0.133989	0.0926979	0.108097	0.10267	0.12372	0.12711	0.122736	0.0998375	-0.0956712	0.00947058	0.0413643	0.101969	0.117918	0.0811125	0.081236	-0.0250729	0.0989526	-0.0414045	0.123719	0.0936406	-0.0289581	0.0940615	0.0776104	-0.0684014	0.128519	-0.067874	-0.0451347	0.114656	0.0830748	0.0968051	0.116791	-0.0576558	0.112417	-0.0258542	0.125747	-0.0605491	-0.0661659	0.115087	0.108135	0.0914054	-0.0481815	0.108591	0.127165	-0.0383729	0.0188582	-0.0523294	0.0281927	0.116056	-0.0105116	0.101584	0.149347	0.070673	0.0871456	0.083081	0.106535	0.108778	0.12501	0.0816723	0.0785716	0.140614	0.125037	0.0255221	0.136407	0.00111147	0.0534646	0.105095	0.0875197	0.10456	-0.0131843	0.13462	0.110604	-0.0957569	-0.0893522	0.0752772	0.0988735	0.130947	0.0504921	0.129023	-0.0594857	0.0993747	0.0570033	0.106696	0.0423985	0.082704	0.032268	0.118221	0.0402668	0.0574584	-0.0352284	0.0551325	-0.0525597	-0.0508555	-0.00524506	0.126494	0.00195833	0.0904352	0.122071	-0.00196819	-0.0446712	0.039743	0.131778	0.120152	0.091854	0.0340083	0.116889	0.115434	-0.0522623	0.0932515	0.0501322	0.143357	-0.0161832	-0.0807246	0.0694273	-0.0852433	-0.0482255	-0.027149	0.0474079	0.0653015	0.0873674	0.109797	0.13352	0.012222	0.127169	0.0708907	-0.066212	0.129469	0.10208	0.0606877	0.0523826	0.111666	0.0903414	0.130766	0.125405	0.0706776	0.102418	0.133556	0.112965	0.0551218	0.0309349	0.133728	0.11407	-0.109031	0.128267	-0.0163617	0.131392	0.087695	0.0582653	0.0784319	0.132342	0.0947667	0.131405	0.125189	0.0948912	0.135524	0.0867721	0.0587467	0.0544815	0.10861	0.129666	0.109879	0.0981332	0.0585956	0.0983571	-0.0497359	0.0175179	0.105863	0.042948	0.114587	-0.094981	0.131561	0.129149	-0.0518348	-0.116275	0.0588992	0.140578	0.097928	-0.0201257	-0.0089963	0.0977879	0.110668	0.0549612	0.00710488	0.0374766	-0.0135014	0.0514606	0.0353935	0.112583	0.143724	0.0643793	0.127089	0.0788566	0.11877	0.0629213	-0.0161206	0.133776	-0.0942801	0.117141	0.108719	-0.103093	0.131966	0.0710913	0.0482979	0.13517	0.14013	0.122954	0.0448551	0.137058	0.090713	0.0879546	-0.0695591	0.129301	0.128446	0.111902	0.12354	0.0347592	0.104464	0.108219	0.134516	0.119323	0.0828095	0.127671	0.0999606	0.0797283	-0.101391	-0.0234506	-0.0216461	0.113415	0.00472897	0.0358923	0.0813431	0.0298671	0.0622683	0.0224541	0.00811641	-0.00583512	0.112008	0.00273676	0.0206812	-0.118148	-0.0380857	0.0301216	0.0659177	0.00878127	0.0653134	-0.0351306	0.0120047	-0.0569378	-0.0236914	-0.00338852	0.052185	0.00335409	0.0214179	0.0258418	0.00262421	0.00510255	0.0736133	0.0250237	-0.0422201	0.0481294	-0.0208138	0.0628859	-0.106021	-0.0116169	-0.01662	-0.0537951	-0.0151517	-0.0125006
cg08876039	0.213488	0.200718	0.112194	-0.0400426	-0.079075	0.136878	0.0106834	0.27982	0.0620535	0.256537	0.0888909	0.230063	-0.039175	0.0612125	0.146378	0.130797	0.342329	-0.11779	-0.104364	0.0225389	0.0155244	0.0640538	0.172086	0.00313231	0.0168644	0.0847466	0.0735368	-0.0339749	0.0227926	0.192468	0.120311	0.179395	-0.00374907	0.17792	0.00594676	0.140124	0.132975	0.107496	-0.0518729	0.109519	0.0843342	0.185248	0.228029	0.279217	0.272521	0.138406	0.0349792	0.174438	0.0849228	0.163023	-0.0156534	0.291583	0.0378518	0.243053	0.275703	-0.195949	0.00269098	0.0288177	0.00882089	0.288417	-0.166926	0.029088	-0.319741	-0.111481	-0.252082	-0.294769	-0.204916	-0.328931	-0.1723	-0.137624	-0.186252	-0.138457	-0.234478	-0.196649	-0.270879	0.0234826	-0.107155	-0.200859	0.0515701	-0.234012	0.0494051	0.0732928	-0.0262482	-0.0496057	0.0905314	-0.069587	-0.0236353	-0.0450375	-0.0549283	-0.160478	-0.0769438	0.481232	0.218303	0.186022	0.139919	0.278527	0.210371	0.404347	0.36125	0.0388389	0.401732	-0.022044	0.421259	0.371862	0.47475	0.388775	0.486869	0.496163	0.189921	0.358294	0.380248	-0.0742876	0.42314	-0.341252	0.290914	0.456559	0.463636	-0.267363	-0.0192139	0.460829	0.423631	0.47449	0.459894	0.250395	0.306598	-0.00678603	0.163489	0.34207	0.167947	0.453877	0.429567	0.43709	0.478917	0.440899	-0.265889	0.45697	0.44684	0.465344	0.32474	0.407894	0.0725263	0.32975	0.359857	0.318588	0.1086	0.454309	0.434631	0.444017	0.512007	0.391057	0.0480111	0.505569	0.485216	0.0663387	0.427854	0.33596	0.445239	0.404924	0.482346	0.0531504	-0.0332169	0.252739	0.142644	0.027765	0.246626	0.451509	0.458989	0.500901	0.446953	-0.261882	0.376498	0.480365	0.360508	0.0829525	0.469352	0.381555	-0.218808	0.384076	0.355916	-0.197254	0.45587	0.368578	0.499349	-0.00100602	0.481459	0.430077	0.485547	0.446055	-0.196667	0.456473	0.307671	0.128264	0.455146	0.506569	0.0273206	0.194813	-0.198465	0.417321	0.410905	0.0161032	0.484545	0.454993	0.470371	0.420908	0.434379	0.369269	0.424365	0.070746	0.47149	0.467444	0.348008	0.286627	0.511186	0.303774	-0.169312	0.488832	0.48266	0.301263	0.476895	0.00268252	-0.226669	0.364361	0.205431	0.131086	-0.0263896	0.264661	0.4452	0.450722	0.0124728	0.0115098	0.501183	0.31687	0.349788	0.405086	0.270356	-0.0979208	0.49227	0.460063	0.48049	0.324773	0.309802	0.50096	-0.17813	0.482498	0.272257	0.151331	0.441241	0.0680873	0.471306	0.474366	0.287811	0.391933	0.116666	0.182354	0.47726	-0.236435	0.431203	0.441049	-0.115503	0.000482308	0.402804	0.0267051	0.0427439	0.0704594	-0.0124359	0.131858	0.323046	0.474024	0.468598	0.0546266	0.480463	0.475589	0.486829	0.366826	0.392612	0.482148	-0.0269817	0.407377	0.500489	-0.0221527	0.468077	0.480066	0.445478	0.0149205	-0.174461	-0.229971	-0.0188329	0.184231	0.481077	0.432782	0.386247	0.0245788	0.016761	0.442091	0.481358	0.40802	0.49553	0.287444	0.197538	0.391218	0.471511	-0.0201935	0.0568629	0.0368956	0.311727	0.21498	0.225762	0.079989	0.140973	0.116223	0.0190212	0.0450252	0.0344009	0.0425093	0.0514602	0.072271	0.0994413	0.452607	0.175597	0.490683	0.429487	-0.0367538	-0.0802611	0.067446	0.0866842	0.380678	0.323178	-0.423556	0.449198	0.0348476	0.0881661	0.476272	0.0286671	0.0849732	-0.297986	0.119346	0.493298	-0.0187473	0.0838104	0.0189437	-0.176098	0.022502	0.45487	0.469302	0.492203	-0.00750568	0.0605763	0.48589	0.0880115	0.468816	-0.215851	0.427545	0.015046	0.0812463	0.00921498	0.377913	0.0940079	0.0910081	0.0631905	0.0208004	0.0051285	-0.23539	-0.156773	0.112315	0.485103	0.440967	0.0586598	0.371686	-0.137949	0.494905	0.00992024	-0.0339564	0.245643	0.0175831	0.316714	-0.0247437	0.417521	-0.0300413	0.495669	0.494446	0.470661	0.444184	0.311358	0.247512	0.481225	0.020492	0.39506	0.0374583	0.437882	0.490973	0.250907	0.471478	0.00789722	-0.0707387	-0.0448212	0.488311	0.0211961	0.479195	0.36775	0.467299	-0.053871	0.445116	0.449837	0.506348	0.408759	0.196878	0.492769	-0.0445139	0.491052	0.150654	0.471333	0.0209296	0.49424	0.324101	0.0822723	-0.180043	0.158345	0.319677	0.098239	0.479968	0.108622	0.477422	0.175311	0.48774	0.509576	0.414117	0.269469	-0.208326	-0.0395581	0.408367	0.428802	0.488229	-0.343944	0.085146	0.39845	0.376102	-0.26655	0.263678	0.465976	-0.115259	0.341063	0.389469	0.368671	0.384193	0.497338	0.392298	0.176651	0.444257	-0.0441427	-0.22575	0.416562	0.353819	0.0021552	0.383827	0.483984	0.462032	0.478602	0.083913	0.431338	0.4429	0.455472	0.481547	0.207954	0.458977	0.434943	0.459098	-0.0805493	0.278497	-0.261353	0.485898	0.283255	-0.0646182	0.0179648	0.0897828	0.0744788	-0.0205257	0.451565	0.150362	0.400721	0.085947	0.0528602	0.116737	-0.0725534	0.0321369	0.0220139	0.0637268	0.255034	0.0248625	0.499819	0.472389	0.331078	0.242879	0.449206	0.475153	0.433767	0.459001	0.0590189	0.275444	0.446935	0.411161	0.483633	0.409508	0.339484	0.465617	0.475516	0.472989	0.480735	0.477253	-0.260385	0.414767	0.113784	0.496983	-0.206432	0.449323	0.428167	-0.0193243	0.485665	0.461573	0.184713	0.47989	-0.021694	0.489892	0.160595	0.465555	0.19718	0.455493	0.443855	0.48071	-0.0275125	0.424	0.235288	0.379059	0.451105	0.457444	0.455346	0.488596	0.321441	0.45514	0.459128	0.490554	0.156056	-0.0244023	0.100188	-0.126986	-0.398727	-0.0280173	-0.00464839	0.424708	0.169392	0.490326	0.447077	0.16975	0.450207	-0.0185772	0.448517	0.504531	-0.146778	0.28265	0.357142	0.185137	0.418535	0.0674229	-0.208887	0.238774	0.482057	0.449034	0.494297	0.468701	0.500475	0.480427	0.479466	0.202236	0.508678	0.363323	0.429591	0.458434	0.406896	0.3898	0.379908	0.294607	0.171406	0.354878	0.137707	0.0561389	0.217976	0.461242	-0.00545206	0.103275	-0.0108469	0.165514	0.355245	0.4609	0.446456	-0.154749	0.047173	0.471011	0.448013	-0.151304	0.480636	0.0909617	0.178227	0.00990117	0.44779	0.02994	0.145575	0.393618	0.485101	0.495096	0.377991	0.0315398	0.215268	0.488762	0.478497	0.462679	0.357004	0.420094	0.367319	0.446056	0.467819	0.473643	0.382505	-0.37249	0.04395	0.0260271	0.294399	0.449915	0.16181	0.107796	0.0109022	0.157426	-0.144364	0.335954	0.178899	-0.0782092	0.24308	0.136354	-0.180035	0.464459	-0.179048	-0.0740637	0.330244	0.245216	0.383895	0.451267	-0.0959493	0.407105	-0.0204047	0.328015	-0.15418	-0.130678	0.436035	0.412464	0.267562	-0.101053	0.430921	0.483639	-0.0621846	-0.00313876	-0.177253	-0.0048322	0.438037	-0.00881415	0.39518	0.482785	0.177175	0.115346	0.0318537	0.431052	0.30951	0.466808	0.136902	0.252633	0.498844	0.449537	0.0626891	0.495792	-0.0300966	0.15183	0.382485	0.281556	0.242401	0.0127874	0.438188	0.428612	-0.268506	-0.388894	0.303825	0.339951	0.465701	0.152624	0.476265	-0.185371	0.399003	0.0438399	0.394775	-0.00249871	0.116888	0.120653	0.437431	0.0732207	-0.0433743	-0.041328	0.00574269	-0.0656666	-0.184056	-0.0768447	0.470165	-0.0560067	0.244029	0.463848	-0.0202656	-0.0906042	0.092024	0.485355	0.463804	0.159952	-0.00708742	0.40147	0.427347	-0.178614	0.385107	0.0443989	0.506397	0.0339932	-0.375656	0.120545	-0.204834	-0.0945837	-0.00971717	0.0496423	0.146649	0.243267	0.332921	0.484148	-0.02198	0.477373	0.330867	-0.228359	0.453155	0.389553	0.283473	0.138675	0.372245	0.0158686	0.409322	0.428711	0.124034	0.242419	0.440464	0.3846	0.0412968	0.116865	0.489787	0.410327	-0.270451	0.402991	0.00150321	0.477727	0.406056	0.0963559	0.191464	0.466186	0.349906	0.46089	0.473129	0.225535	0.496268	0.167168	0.122189	0.157559	0.382649	0.484672	0.321009	0.295624	0.137136	0.370966	-0.290083	0.0769402	0.187729	-0.0429601	0.41613	-0.298324	0.434171	0.478535	-0.225661	-0.359087	0.180065	0.488583	0.393732	0.00409028	0.0767945	0.274448	0.341866	0.0163716	0.0684159	0.0738678	-0.0125019	0.142041	0.0261832	0.37004	0.482166	0.189106	0.448306	0.220224	0.193146	0.184885	-0.0140747	0.467775	-0.320494	0.459558	0.328768	-0.329261	0.481744	0.218298	0.0224733	0.488336	0.494892	0.386363	-0.0659329	0.474243	0.225743	0.128764	-0.317959	0.486733	0.398096	0.280265	0.398051	0.138642	0.301328	0.409514	0.492642	0.423435	0.23208	0.46518	0.359702	0.316604	-0.168887	-0.124646	-0.27999	0.108362	0.0193901	0.277635	0.113542	0.057374	0.265244	0.0474813	-0.00248033	0.082232	0.150012	0.0844779	0.136248	-0.111393	-0.200084	-0.309439	0.00621397	0.0381377	0.243069	-0.132386	-0.123556	-0.0814937	-0.185699	-0.215511	-0.020721	0.118921	0.196784	-0.0246539	-0.0260288	0.141055	-0.028032	0.0823093	0.0465654	-0.00664789	0.0613198	0.184807	-0.0732652	-0.132347	-0.241202	-0.0286736	-0.0708037	-0.161451
cg19159961	0.270025	0.294453	0.117716	-0.0758019	-0.135558	0.116581	-0.0196038	0.330857	0.0572488	0.32783	0.136034	0.31882	-0.0726643	0.122622	0.20323	0.174426	0.312951	-0.176199	-0.150255	0.0560352	-0.00801799	0.109095	0.227546	-0.0207446	0.0652572	0.11276	0.0871074	-0.0849979	0.0737442	0.244634	0.131201	0.21387	-0.0478178	0.235144	-0.0716253	0.164197	0.164985	0.121818	-0.11002	0.118215	0.072973	0.246551	0.278393	0.354343	0.335817	0.170418	0.0680686	0.208592	0.0784242	0.221168	-0.00591883	0.384264	0.045851	0.338981	0.363082	-0.267109	0.0579835	0.00111504	-0.0291649	0.387446	-0.182435	0.0155492	-0.408716	-0.178105	-0.324213	-0.37927	-0.294113	-0.423189	-0.251312	-0.172053	-0.240264	-0.163332	-0.302694	-0.246524	-0.369843	0.0580906	-0.133861	-0.260862	0.0773343	-0.3013	0.0706471	0.0881602	-0.0502532	-0.0607574	0.118129	-0.0593208	-0.0200516	-0.0205108	-0.0432697	-0.201177	-0.0904343	0.564677	0.251587	0.23099	0.167801	0.315586	0.231027	0.45329	0.428354	0.0473278	0.477181	-0.021908	0.493877	0.421107	0.544977	0.451415	0.57951	0.575622	0.221987	0.417374	0.436146	-0.102569	0.478016	-0.418351	0.35041	0.525844	0.535512	-0.326514	-0.0133045	0.532223	0.477978	0.545513	0.536211	0.288454	0.362724	0.0105074	0.16855	0.394479	0.198599	0.534593	0.499912	0.504211	0.558912	0.517268	-0.331107	0.532643	0.518708	0.547177	0.368268	0.457959	0.101249	0.359857	0.424203	0.358069	0.111336	0.519031	0.512786	0.514394	0.604245	0.456424	0.0889666	0.600822	0.562644	0.0682794	0.495766	0.404217	0.529032	0.475127	0.547294	0.0633321	-0.0222541	0.284526	0.17314	0.0231238	0.269913	0.54189	0.536442	0.585702	0.503954	-0.321417	0.423339	0.550992	0.407697	0.0908245	0.54981	0.453059	-0.279579	0.448046	0.411191	-0.241585	0.533697	0.41324	0.578528	0.0077323	0.562306	0.508152	0.561135	0.516715	-0.259096	0.534041	0.350441	0.148783	0.53268	0.587635	0.018746	0.237528	-0.248225	0.483516	0.476985	0.00974647	0.56327	0.543135	0.536753	0.46189	0.508288	0.430782	0.491837	0.0877902	0.535185	0.547608	0.395996	0.342117	0.595275	0.335079	-0.221579	0.568624	0.550229	0.355368	0.547076	-0.00842622	-0.263334	0.414805	0.228048	0.178815	-0.00562903	0.315768	0.523403	0.537711	0.0146973	0.0202758	0.588031	0.363564	0.394591	0.480667	0.310755	-0.142367	0.576144	0.539415	0.560215	0.372616	0.343457	0.589069	-0.252897	0.563484	0.322859	0.165965	0.518586	0.0667085	0.538098	0.555013	0.317981	0.460162	0.132898	0.204752	0.558011	-0.289216	0.48574	0.51576	-0.13879	0.0109634	0.474812	0.0211484	0.0594353	0.091988	0.000567214	0.140356	0.369524	0.559476	0.556424	0.0499304	0.563161	0.556582	0.571925	0.445873	0.45746	0.556402	-0.0617353	0.474292	0.596204	-0.0257565	0.543041	0.560505	0.50549	0.0255883	-0.185272	-0.282622	-0.0299624	0.22076	0.565177	0.495714	0.456634	0.0285596	0.00816793	0.520153	0.560501	0.482184	0.582928	0.329796	0.229849	0.439948	0.558885	-0.0461358	-0.076093	0.0527107	0.321866	0.250763	0.262006	-0.0482271	0.164213	0.153291	0.0371964	-0.0874177	-0.0981362	-0.089587	0.0660602	0.0987682	0.119606	0.539554	0.204655	0.571753	0.490315	-0.0478547	-0.118109	-0.06673	-0.0458054	0.437478	0.387406	-0.5106	0.521132	0.0375694	-0.0453733	0.557844	-0.110778	-0.0421599	-0.363207	0.130657	0.578898	-0.0241208	-0.0509072	0.0158682	-0.218186	0.0304883	0.544598	0.534135	0.567729	-0.0130808	-0.0771476	0.576451	-0.0350258	0.541236	-0.262435	0.498839	0.0211124	0.0925855	0.00673661	0.433353	0.126661	-0.0395035	0.0666922	0.0152674	-0.00263369	-0.304527	-0.189763	0.115331	0.561299	0.519792	0.0607736	0.429499	-0.177533	0.579982	0.00807505	-0.0142516	0.285583	0.0159659	0.405534	-0.0264043	0.502588	-0.00802119	0.57993	0.578138	0.556148	0.514395	0.353618	0.290813	0.564424	0.0347126	0.459201	0.037223	0.510181	0.571676	0.283346	0.563766	0.0134394	-0.0977996	-0.0316313	0.572491	0.0239543	0.559464	0.425831	0.552102	-0.0285486	0.515125	0.537895	0.593073	0.473424	0.227999	0.579771	-0.0239988	0.570639	0.168463	0.55436	-0.00752332	0.567649	0.382013	0.0804135	-0.214347	0.171111	0.376298	0.105442	0.564178	0.102481	0.566926	0.197534	0.567769	0.597292	0.479203	0.315755	-0.283011	-0.0221452	0.467964	0.490743	0.570617	-0.416658	0.104558	0.477955	0.42818	-0.323511	0.29904	0.522784	-0.165172	0.38445	0.431524	0.418479	0.454701	0.580152	0.455162	0.211078	0.499164	-0.0782434	-0.284864	0.483354	0.403243	-0.00333746	0.438003	0.571063	0.532172	0.565334	0.102792	0.503505	0.520734	0.53012	0.565284	0.218379	0.5354	0.50838	0.544563	-0.125574	0.326892	-0.326402	0.575917	0.336048	-0.0693125	0.00481411	0.112711	0.0747013	-0.0355876	0.552098	0.187117	0.476498	0.0844043	0.0531623	0.133015	-0.0867632	0.0491329	0.0315423	0.0723665	0.275698	0.0209246	0.581181	0.560627	0.381401	0.266686	0.526538	0.560096	0.506839	0.52623	0.0609907	0.289019	0.501741	0.477182	0.567308	0.476134	0.392856	0.549876	0.553075	0.545755	0.558124	0.561473	-0.338835	0.489634	0.122253	0.575993	-0.232911	0.508803	0.500024	-0.0259622	0.557273	0.529907	0.202572	0.5593	-0.0388126	0.56915	0.197045	0.529942	0.212293	0.523577	0.510833	0.561235	-0.0338008	0.500369	0.267847	0.44343	0.529006	0.516663	0.525164	0.574095	0.385472	0.521003	0.517603	0.56675	0.170212	-0.0147881	0.112988	-0.152546	-0.476191	-0.0300575	-0.0134216	0.495836	0.130447	0.570078	0.520312	0.192596	0.530986	-0.00783377	0.532759	0.583524	-0.195402	0.246977	0.406019	0.217139	0.49143	0.0793603	-0.249504	0.290436	0.55933	0.503107	0.580853	0.552128	0.582341	0.563465	0.557968	0.206715	0.589525	0.427465	0.493714	0.53628	0.47842	0.456501	0.450291	0.346862	0.203943	0.417333	0.158057	0.0752094	0.270769	0.538639	-0.000708082	0.112593	-0.030548	0.198073	0.407983	0.538617	0.523016	-0.208404	0.0382887	0.556265	0.5192	-0.196473	0.559501	0.0885731	0.196858	-0.00127508	0.529622	0.0255006	0.15727	0.450093	0.562689	0.578661	0.437297	0.0592486	0.242394	0.570995	0.556119	0.542848	0.418492	0.486846	0.426509	0.515066	0.547955	0.547537	0.443841	-0.436574	0.0203923	0.0195103	0.326892	0.523502	0.192003	0.13093	-0.0207008	0.195141	-0.161438	0.390089	0.204978	-0.100006	0.275958	0.171672	-0.233611	0.54598	-0.22356	-0.11632	0.396088	0.266213	0.428396	0.527745	-0.145813	0.479618	-0.0460542	0.4039	-0.19693	-0.18082	0.513913	0.473846	0.296567	-0.13669	0.49699	0.562279	-0.0846479	-0.0054401	-0.202562	-0.0336467	0.510149	-0.00719191	0.455142	0.585063	0.214815	0.141178	0.0526706	0.480322	0.343253	0.543657	0.155846	0.292519	0.588233	0.533107	0.0581585	0.576347	-0.0120438	0.174315	0.436237	0.308595	0.271015	0.00930718	0.532657	0.491359	-0.332929	-0.443044	0.343297	0.379971	0.548645	0.181326	0.554592	-0.231813	0.455582	0.0364834	0.456202	-0.0211713	0.132861	0.108521	0.496131	0.0669464	-0.0443188	-0.0468028	0.0108064	-0.105111	-0.218062	-0.0464439	0.553017	-0.0793842	0.279251	0.537462	-0.0367374	-0.13379	0.0936233	0.57102	0.533523	0.171051	-0.0121394	0.455361	0.492785	-0.219322	0.438733	0.0763012	0.591437	0.0304548	-0.432587	0.164156	-0.27447	-0.139414	-0.00130976	0.0772455	0.168119	0.287062	0.393724	0.568967	-0.0392824	0.554638	0.365804	-0.274208	0.535906	0.456248	0.323807	0.153949	0.453655	0.0375803	0.478859	0.49199	0.179652	0.282174	0.512918	0.442022	0.0344945	0.113182	0.56376	0.477078	-0.346119	0.465219	-0.0134754	0.5574	0.449566	0.100738	0.244655	0.542303	0.398208	0.548153	0.537832	0.254196	0.579741	0.188649	0.166179	0.160433	0.455234	0.563661	0.387072	0.345223	0.153546	0.422552	-0.335865	0.0699841	0.235357	-0.0690229	0.48264	-0.364516	0.506675	0.557451	-0.291507	-0.446439	0.212046	0.578328	0.457842	0.0200513	0.0932801	0.324879	0.409082	0.0388285	0.0460627	0.0794607	-0.0166673	0.162306	0.00713364	0.42241	0.570505	0.201501	0.517908	0.226095	0.243478	0.216163	-0.0104118	0.550613	-0.381098	0.533879	0.371159	-0.393887	0.564064	0.252875	0.0147304	0.567981	0.579711	0.449694	-0.0725527	0.553946	0.262352	0.137385	-0.380377	0.572663	0.48995	0.34568	0.483334	0.153667	0.364626	0.462631	0.56981	0.49135	0.26756	0.540345	0.415022	0.363631	-0.247732	-0.105618	-0.253002	0.140171	0.0210151	0.28032	0.13128	0.0980513	0.301879	0.0300417	0.00749676	0.0403846	0.233034	0.0544718	0.137474	-0.214702	-0.210044	-0.322332	0.0676091	0.0291234	0.281521	-0.163404	-0.109044	-0.127961	-0.210781	-0.237236	0.0108205	0.114895	0.204354	-0.0301007	-0.0164287	0.107693	0.0642937	0.0894072	0.00618601	0.0434898	0.0350861	0.168042	-0.150802	-0.131836	-0.233419	-0.0637403	-0.0798202	-0.146977
cg15859167	0.156218	0.171625	0.0691012	-0.0641725	-0.11376	0.117257	0.0707678	0.314433	0.0613031	0.228634	0.0678635	0.242742	-0.0394884	0.0869017	0.108685	0.0943771	0.387952	-0.0821877	-0.077772	0.00551513	-0.0127852	0.0935743	0.169294	-0.0194981	0.00184821	0.0531368	0.0738725	-0.0264928	0.000638603	0.141821	0.108592	0.140873	0.0436706	0.144082	-0.0561525	0.115517	0.0933669	0.104871	-0.0549346	0.0903025	0.0538081	0.159636	0.183068	0.211268	0.221493	0.108793	0.0368826	0.185327	0.0751517	0.179533	0.00580849	0.268892	0.0483753	0.221724	0.212683	-0.185687	0.0748251	-0.056147	-0.0565104	0.224173	-0.183156	-0.0251038	-0.385709	-0.197437	-0.344635	-0.367797	-0.298055	-0.367573	-0.283309	-0.329301	-0.38739	-0.114107	-0.284606	-0.229769	-0.368395	0.00690136	-0.260886	-0.384408	0.0325117	-0.239542	0.000336863	0.0351031	-0.0438258	-0.0536883	0.0871096	-0.0411905	-0.00464222	-0.0179807	-0.0414857	-0.0773196	0.0500029	0.510102	0.257131	0.306913	0.280321	0.335255	0.360777	0.417431	0.423569	0.158229	0.426499	0.0010784	0.421947	0.367228	0.501777	0.395621	0.515894	0.519875	0.321405	0.39865	0.428804	-0.0929403	0.434824	-0.376175	0.312759	0.468631	0.486952	-0.316467	0.0232018	0.470604	0.429974	0.489604	0.484913	0.297069	0.356447	-0.0287272	0.3096	0.337158	0.198923	0.467623	0.438786	0.439781	0.50077	0.459401	-0.296478	0.45798	0.454935	0.486741	0.210226	0.450326	0.10235	0.318588	0.358069	0.40311	0.137644	0.47805	0.455619	0.424292	0.547591	0.395278	0.177443	0.535789	0.489067	0.232016	0.450437	0.351565	0.465452	0.400447	0.491731	0.206577	0.121914	0.345547	0.265082	0.145429	0.371407	0.465954	0.480516	0.524998	0.443792	-0.221409	0.381123	0.499439	0.36017	0.122444	0.479778	0.42077	-0.241823	0.399233	0.37156	-0.245635	0.466165	0.400738	0.524631	0.155904	0.49792	0.44958	0.504683	0.45828	-0.221981	0.488274	0.332767	0.160465	0.476631	0.528711	0.134085	0.247586	-0.246142	0.430148	0.414312	0.12353	0.51156	0.468437	0.494887	0.434536	0.451725	0.357736	0.436953	0.099215	0.477534	0.472443	0.342251	0.412889	0.531096	0.364366	-0.177017	0.498496	0.506958	0.313016	0.502308	0.136628	-0.24357	0.38305	0.236326	0.186225	0.10038	0.315195	0.430164	0.475697	0.0419664	-0.0203195	0.536023	0.379102	0.34007	0.401798	0.324738	-0.126654	0.514607	0.482586	0.499341	0.353501	0.276081	0.533747	-0.235192	0.507515	0.269123	0.203536	0.453588	0.148262	0.476682	0.488642	0.337953	0.387914	0.217723	0.239978	0.488665	-0.182846	0.450608	0.456764	-0.0443931	0.17842	0.412112	0.19804	0.206183	0.240643	0.102863	0.223969	0.317867	0.493402	0.469105	0.209085	0.492076	0.487839	0.50897	0.39703	0.399458	0.501746	0.0837633	0.463713	0.526207	0.0533965	0.477183	0.503685	0.484383	0.0353243	-0.224481	-0.173489	-0.0524556	0.231779	0.50423	0.452802	0.395283	0.182817	0.0964851	0.457479	0.509374	0.413969	0.531558	0.368894	0.256573	0.393142	0.498993	0.116023	0.00104086	0.238732	0.304859	0.266789	0.271914	0.0182947	0.187572	0.180133	0.149419	-0.00592309	-0.0144062	-0.00954187	0.0949336	0.271632	0.163929	0.473077	0.162554	0.505823	0.466048	-0.0630708	-0.121575	0.0150084	0.0285992	0.41033	0.378709	-0.441902	0.45869	0.174551	0.02985	0.494663	-0.0207508	0.0363171	-0.337645	0.18719	0.513567	0.117081	0.0229085	0.159874	-0.233952	0.214985	0.461534	0.49256	0.509228	0.130983	0.00802529	0.510388	0.0498191	0.47326	-0.242868	0.432077	0.13877	0.23599	0.147527	0.384084	0.166624	0.0270524	0.201257	0.1563	0.146512	-0.259254	-0.192411	0.196101	0.494494	0.442083	0.201552	0.404988	-0.170413	0.519676	0.180721	0.104708	0.278167	0.195661	0.352299	0.140845	0.429773	0.133272	0.514752	0.50803	0.485999	0.463049	0.366995	0.297917	0.485125	0.200455	0.399583	0.215139	0.442867	0.505835	0.283181	0.493757	0.0209562	0.0121625	0.118117	0.495355	0.130606	0.495407	0.379848	0.501034	-0.0397956	0.481432	0.459498	0.528227	0.410986	0.261211	0.515288	-0.017535	0.510782	0.181014	0.497488	0.0126547	0.516144	0.372876	0.0725891	-0.0554358	0.23192	0.319446	0.239103	0.499705	0.219902	0.50153	0.305832	0.513834	0.53654	0.426876	0.316964	-0.22528	0.117566	0.406132	0.421266	0.511029	-0.406971	0.222676	0.41362	0.356704	-0.255715	0.256183	0.488787	-0.168986	0.339615	0.394565	0.426727	0.415547	0.52411	0.384076	0.316374	0.467363	-0.093319	-0.268038	0.415164	0.342382	0.151978	0.39831	0.50115	0.510698	0.503015	0.133416	0.430846	0.455056	0.480806	0.504985	0.339537	0.47509	0.457056	0.4712	-0.126087	0.283418	-0.302118	0.501141	0.320409	0.0806165	0.213503	0.271206	0.209818	-0.0483086	0.468319	0.310856	0.423219	0.208396	0.170567	0.244359	0.0586012	0.068524	0.145276	0.186488	0.283399	0.130128	0.517952	0.485821	0.364433	0.378463	0.487912	0.502961	0.452576	0.483532	0.186624	0.29482	0.448216	0.451756	0.506689	0.416947	0.339301	0.473834	0.497253	0.481272	0.491058	0.504776	-0.319637	0.423857	0.22897	0.51582	-0.20364	0.435601	0.449039	0.0207755	0.502553	0.496055	0.166459	0.493804	-0.0558875	0.50821	0.265071	0.471258	0.227466	0.479208	0.422311	0.498929	-0.0536307	0.442327	0.260469	0.383521	0.461807	0.482094	0.469287	0.51964	0.339188	0.471165	0.466865	0.516069	0.241206	-0.065846	0.174795	-0.141107	-0.403815	0.0956045	-0.00184602	0.45855	0.220927	0.509806	0.465715	0.201116	0.46863	-0.028863	0.460719	0.523893	-0.169899	0.313266	0.467506	0.236523	0.40329	0.226325	-0.251506	0.270176	0.50755	0.465166	0.522468	0.5205	0.510087	0.50332	0.499753	0.235893	0.531799	0.385507	0.443269	0.462512	0.440017	0.421538	0.373812	0.316932	0.234389	0.410021	0.271663	0.201633	0.307741	0.469227	0.108757	0.0684444	0.0911316	0.304318	0.372811	0.480474	0.453632	-0.195888	0.167911	0.489512	0.459676	-0.176359	0.505901	0.243404	0.224865	0.146577	0.446854	0.172439	0.110285	0.396708	0.505619	0.516231	0.434588	0.0742021	0.353976	0.516555	0.489776	0.496099	0.346116	0.440486	0.396524	0.4909	0.490641	0.485091	0.38206	-0.390247	0.105207	0.142125	0.358021	0.462783	0.252808	0.218115	-0.0435156	0.274634	-0.194975	0.415005	0.272995	-0.133588	0.327586	0.19363	-0.232934	0.484939	-0.243249	-0.107659	0.381745	0.325107	0.376275	0.454576	-0.142737	0.438836	-0.0553334	0.384195	-0.202502	-0.18347	0.446926	0.427884	0.342744	-0.148779	0.442364	0.493232	-0.109895	0.0528229	-0.231829	0.129304	0.454958	-0.0372397	0.392677	0.50942	0.2254	0.220264	0.201042	0.453275	0.407759	0.480805	0.240764	0.274365	0.52033	0.450647	0.0167766	0.515494	-0.0514292	0.181888	0.431469	0.352695	0.334254	-0.0185566	0.458871	0.42521	-0.318316	-0.397401	0.317658	0.380839	0.48774	0.165024	0.504705	-0.235182	0.382887	0.157479	0.397571	0.138546	0.257137	0.166826	0.435395	0.128749	0.123585	-0.0939447	0.125251	-0.0989884	-0.194475	-0.109774	0.48707	0.00928111	0.318436	0.47284	0.00070587	-0.134135	0.159695	0.499692	0.477996	0.300021	0.0753408	0.4059	0.420241	-0.209009	0.390819	0.0750866	0.543775	-0.0060447	-0.348208	0.149193	-0.245835	-0.111996	0.0404668	0.0841763	0.205116	0.292288	0.384097	0.503415	0.0203842	0.505755	0.339833	-0.257856	0.465883	0.395914	0.279233	0.173288	0.387282	0.199186	0.467924	0.469566	0.155984	0.316379	0.484699	0.412325	0.189189	0.141894	0.519342	0.440184	-0.353631	0.469302	-0.051016	0.503263	0.409957	0.21349	0.230001	0.501	0.383535	0.479143	0.483216	0.346245	0.520843	0.256127	0.165923	0.242489	0.371885	0.498223	0.361952	0.36066	0.133343	0.383338	-0.267204	0.0788814	0.280509	0.122593	0.422831	-0.331417	0.453403	0.497405	-0.190441	-0.401195	0.195255	0.517011	0.399759	-0.0818962	-0.00832148	0.328986	0.382797	0.105286	0.0948047	0.0977327	-0.0268806	0.190899	0.148991	0.424692	0.519371	0.24786	0.48036	0.336998	0.360149	0.237391	-0.0529422	0.491146	-0.349331	0.475545	0.399769	-0.361955	0.507823	0.262462	0.171638	0.516645	0.52527	0.427427	0.0702996	0.503531	0.294169	0.269796	-0.29571	0.499475	0.410893	0.354294	0.411935	0.159988	0.35366	0.453747	0.509653	0.42739	0.284016	0.476271	0.375185	0.333804	-0.198009	-0.169525	-0.245009	0.093652	0.0570016	0.234125	0.140834	0.0669056	0.249809	0.0381991	-0.0126298	0.108103	0.19248	0.129621	0.121359	-0.142732	-0.275574	-0.0586601	0.0808858	0.0952228	0.25094	-0.189292	-0.0337364	-0.0803231	-0.279855	-0.0795591	0.0098919	0.12256	0.143352	0.0184885	0.0142746	0.108568	-0.00635459	0.108457	-0.0169081	-0.0043363	0.0943057	0.13517	-0.114751	-0.162692	-0.187094	-0.0523851	-0.0870157	-0.137665
cg12756093	0.0247579	0.0127217	0.00991442	0.00476933	-0.00940619	0.0408452	0.0264465	0.0553297	0.0396131	0.0428067	-0.00704173	0.0379526	-0.0108375	-0.00435533	0.00677129	0.0151086	0.0947255	-0.0287988	0.00105265	-0.0126896	-0.0126695	0.0438726	0.0196308	-0.0004796	-0.0165713	7.66365e-05	0.0204729	0.00383121	-0.023004	0.0240277	0.0357477	0.0312657	0.0181144	0.0102711	0.0238838	0.0217419	0.0167941	0.0255093	0.00515907	0.0251696	0.0164236	0.0290136	0.041993	0.0477806	0.0395443	0.0129015	-0.00893841	0.0304252	0.0177248	0.0310584	-0.0114946	0.0438368	0.0248986	0.0290692	0.0253568	-0.0260441	-0.0216032	0.0109593	0.0055666	0.0301653	-0.0688555	-0.0063195	-0.133916	-0.0451688	-0.136303	-0.134675	-0.0721157	-0.123	-0.103671	-0.160229	-0.180848	-0.0321338	-0.109292	-0.0896979	-0.117986	-0.00347454	-0.125802	-0.176876	-0.008926	-0.0873884	-0.00676067	0.026034	0.0103181	-0.00693177	0.0138511	-0.0279633	-0.0249525	-0.0290376	-0.0272269	-0.0229403	0.0397064	0.157942	0.0852073	0.106534	0.110486	0.112867	0.142189	0.133602	0.136485	0.066797	0.131715	-0.000129409	0.1284	0.123325	0.158324	0.126328	0.156828	0.159844	0.123132	0.121921	0.149284	-0.0311917	0.137107	-0.12472	0.0927622	0.144917	0.155614	-0.0981674	0.0123134	0.151422	0.141864	0.15193	0.155452	0.0893747	0.110955	-0.019698	0.12601	0.110364	0.0557009	0.146178	0.140608	0.137263	0.153694	0.141844	-0.10089	0.139927	0.144611	0.152922	0.0427066	0.146012	0.0285867	0.1086	0.111336	0.137644	0.0589424	0.156659	0.140677	0.126651	0.171328	0.121889	0.0668637	0.166757	0.155588	0.0872145	0.143173	0.106339	0.145204	0.126079	0.157784	0.0838596	0.0554013	0.128523	0.0981022	0.0704816	0.140341	0.137124	0.147927	0.164352	0.140106	-0.0653737	0.124246	0.157248	0.117011	0.0401241	0.151356	0.131786	-0.071976	0.125039	0.117324	-0.0869902	0.14241	0.126724	0.163636	0.0707762	0.159968	0.138272	0.162778	0.145516	-0.0648978	0.156185	0.109862	0.0496413	0.150089	0.163887	0.0579375	0.0728451	-0.0876993	0.131642	0.130297	0.0546823	0.161594	0.144712	0.157339	0.146696	0.141923	0.113401	0.142159	0.0367339	0.152037	0.146564	0.108452	0.14025	0.165397	0.124404	-0.0500926	0.152786	0.162154	0.097947	0.158519	0.0615908	-0.076663	0.122224	0.0782863	0.047217	0.0476976	0.0941925	0.127108	0.150646	0.019227	-0.0121275	0.167775	0.128209	0.103627	0.120586	0.101548	-0.0337869	0.159502	0.151075	0.158873	0.114048	0.0856959	0.167983	-0.0662953	0.163078	0.0874259	0.0743222	0.142689	0.0534572	0.152045	0.148231	0.115575	0.124085	0.0905994	0.0768431	0.149111	-0.0506839	0.142552	0.1436	0.0165962	0.0851927	0.123063	0.0954633	0.088607	0.0974608	0.0461894	0.0889811	0.0978583	0.148661	0.143624	0.10059	0.150138	0.151067	0.159148	0.124016	0.123708	0.16103	0.0503558	0.149117	0.162932	0.0276607	0.147671	0.160606	0.160134	0.00855622	-0.0752362	-0.0427838	-0.0148759	0.0709247	0.160355	0.143747	0.125881	0.0878651	0.0454302	0.14338	0.161762	0.129086	0.167011	0.125235	0.0875822	0.127142	0.153898	0.0620296	0.0931567	0.104626	0.106412	0.0923366	0.0936531	0.0988369	0.0699522	0.0605331	0.0631306	0.0901991	0.0871729	0.0890495	0.036219	0.110795	0.0634603	0.146379	0.0490015	0.158016	0.149329	-0.0194933	-0.0429802	0.0971824	0.102516	0.131635	0.119692	-0.133878	0.146194	0.0782315	0.0986794	0.153442	0.0846935	0.100499	-0.104107	0.07229	0.154647	0.0590986	0.100715	0.0759829	-0.0753897	0.0945747	0.135749	0.156785	0.158485	0.061758	0.0960655	0.155392	0.0993519	0.148748	-0.0755702	0.136091	0.0644142	0.0955073	0.0691952	0.117922	0.0600625	0.101355	0.0835694	0.0730944	0.0688164	-0.0811683	-0.0553009	0.0822137	0.155399	0.129816	0.0887863	0.1259	-0.0516928	0.160973	0.0848017	0.0508762	0.0906327	0.0913423	0.100076	0.0729155	0.131197	0.0623616	0.162165	0.156401	0.150504	0.145898	0.123819	0.101837	0.15056	0.090582	0.127149	0.0973018	0.13579	0.160063	0.100218	0.147779	0.00482424	0.0162141	0.0628378	0.155094	0.0518034	0.153475	0.118437	0.157604	-0.01951	0.157028	0.137919	0.167038	0.126597	0.0858052	0.162102	-0.0187461	0.161896	0.0551184	0.158263	0.0182414	0.161914	0.118817	0.0166752	-0.000878475	0.0927277	0.105337	0.105114	0.156681	0.0959876	0.153051	0.118906	0.163703	0.166912	0.131861	0.0988541	-0.0653794	0.0568545	0.126309	0.131243	0.161091	-0.126308	0.0882576	0.123693	0.111942	-0.0771013	0.0881945	0.157662	-0.0470326	0.106933	0.126632	0.139082	0.130091	0.162294	0.126565	0.119268	0.148921	-0.0301631	-0.0839854	0.127475	0.112789	0.0734522	0.127103	0.156962	0.162596	0.157257	0.0429872	0.132539	0.14475	0.153405	0.161215	0.134433	0.149495	0.148424	0.147304	-0.0368524	0.0884655	-0.0881819	0.155711	0.0992462	0.0438623	0.102322	0.11576	0.0909215	-0.0109442	0.135441	0.125368	0.131082	0.0907484	0.0735087	0.0973722	0.0439774	0.0241179	0.0642202	0.0763014	0.0983211	0.0585219	0.157064	0.14909	0.111012	0.150253	0.155676	0.154374	0.140235	0.153439	0.0762813	0.0756766	0.140121	0.14325	0.157614	0.134149	0.104573	0.148962	0.160753	0.151305	0.153542	0.161944	-0.0966231	0.130967	0.0945403	0.164665	-0.0695379	0.133992	0.14527	0.00878406	0.157321	0.160431	0.0619502	0.153427	-0.0149891	0.159098	0.0891505	0.150674	0.0793855	0.149065	0.125534	0.155983	-0.0125537	0.134437	0.0850438	0.11746	0.143592	0.153786	0.143405	0.164828	0.0987525	0.150286	0.146011	0.162879	0.0897313	-0.0332987	0.0717497	-0.0487827	-0.121134	0.0505779	0.00229983	0.143565	0.0431015	0.158479	0.145874	0.059275	0.144733	-0.0190042	0.136451	0.163777	-0.052412	0.0795397	0.159125	0.0719914	0.116684	0.0945101	-0.0802641	0.0750209	0.161045	0.147481	0.164458	0.164591	0.160394	0.157284	0.156228	0.0907684	0.168977	0.126102	0.134234	0.142893	0.134609	0.128829	0.114268	0.0943425	0.0816298	0.131137	0.105494	0.0879448	0.102878	0.145574	0.0516382	0.0174513	0.0494724	0.111197	0.123061	0.149225	0.141285	-0.0629051	0.0775414	0.147657	0.142308	-0.0580099	0.159144	0.106036	0.0839827	0.0702401	0.132168	0.0786545	0.0345381	0.122624	0.157661	0.158606	0.140122	0.0115998	0.12625	0.164212	0.154076	0.151722	0.100851	0.139377	0.122687	0.157599	0.152742	0.153647	0.120706	-0.119633	0.0467784	0.0670599	0.122854	0.145668	0.0915705	0.0743841	-0.0102242	0.102802	-0.0669294	0.140069	0.105891	-0.0475756	0.114962	0.0647585	-0.0728379	0.154106	-0.0827285	-0.0296467	0.120062	0.115986	0.1176	0.143211	-0.0394551	0.134397	-0.0159981	0.114857	-0.0600933	-0.0563825	0.140098	0.137298	0.119552	-0.0501856	0.140744	0.152405	-0.0372876	0.0241642	-0.0813963	0.0635004	0.142702	-0.0306329	0.119407	0.152422	0.0637609	0.0835434	0.0854731	0.151007	0.143846	0.149584	0.0947775	0.0857582	0.162663	0.138674	0.0105078	0.156494	-0.0244999	0.0657002	0.136729	0.126192	0.122903	-0.00444808	0.140181	0.139845	-0.0964168	-0.124668	0.108906	0.127454	0.151192	0.0461938	0.156735	-0.0749583	0.124071	0.0687902	0.119665	0.071244	0.0968583	0.0592688	0.137791	0.0466306	0.0675392	-0.0423965	0.0631618	-0.0201457	-0.0611398	-0.0566599	0.153488	0.01506	0.107408	0.147748	0.0127873	-0.0428403	0.0639444	0.158767	0.151236	0.105943	0.0381524	0.130425	0.127715	-0.0652516	0.122923	0.0118596	0.168204	0.0028639	-0.112027	0.0330161	-0.0735829	-0.0194554	0.00973853	0.0162293	0.0619509	0.0886906	0.118508	0.155125	0.0131362	0.162248	0.113303	-0.0846027	0.141543	0.12624	0.0937235	0.0607242	0.116944	0.0913045	0.146769	0.150461	0.0357709	0.107717	0.150977	0.126801	0.0842379	0.0567911	0.1639	0.138713	-0.116802	0.157721	-0.0170012	0.158142	0.134829	0.0853191	0.0643217	0.160084	0.120855	0.144154	0.149272	0.115403	0.160599	0.0987923	0.0445459	0.0887555	0.107337	0.159287	0.103013	0.115511	0.0430719	0.127092	-0.0903461	0.0307103	0.0922668	0.0742634	0.132322	-0.0964822	0.144161	0.160061	-0.0515893	-0.1196	0.0662435	0.163564	0.127517	-0.044765	-0.0232164	0.107383	0.126227	0.0432991	0.021462	0.0383267	-0.0053529	0.0642589	0.0690502	0.142821	0.161308	0.0960993	0.148605	0.12554	0.134406	0.0788946	-0.0174401	0.154293	-0.108518	0.146767	0.136267	-0.112741	0.159876	0.0817936	0.0805884	0.16255	0.163143	0.135455	0.0458919	0.160307	0.103551	0.114163	-0.0901009	0.155955	0.118149	0.110219	0.125725	0.0542871	0.1129	0.146589	0.163003	0.133437	0.0896994	0.147001	0.119597	0.107109	-0.0573378	-0.0384474	-0.0927219	0.0113549	0.0097037	0.0983396	0.0466771	0.0328596	0.0982043	0.00871422	-0.00264165	0.0806019	0.0481781	0.0443729	0.0283484	-0.0031455	-0.0705623	0.0070307	-0.0271064	0.0354576	0.0869722	-0.0724212	-0.0228	-0.0068213	-0.0839318	-0.0156552	-0.0258101	0.0451704	0.0498765	-0.0180223	-0.00219917	0.0620391	-0.0403361	0.0437052	0.00470656	-0.0156195	0.0461072	0.0563012	0.0161436	-0.0549383	-0.0479004	0.00588759	-0.0381675	-0.063237
cg11566307	0.295594	0.293896	0.10521	-0.0677038	-0.131212	0.144363	0.0185983	0.396736	0.080065	0.349747	0.11451	0.345202	-0.102914	0.103608	0.201717	0.183743	0.449606	-0.171625	-0.167566	0.0453274	-0.036554	0.110831	0.242354	-0.0494908	0.0240075	0.093726	0.0681636	-0.0957006	0.0381403	0.238681	0.149607	0.214339	-0.0211531	0.241355	-0.09176	0.156313	0.160506	0.113786	-0.13432	0.112696	0.0611735	0.241339	0.29914	0.3959	0.367602	0.164508	0.0449399	0.240125	0.10138	0.242488	-0.0210371	0.417133	0.0535162	0.353692	0.378264	-0.293682	0.0495521	-0.0294704	-0.0529749	0.406166	-0.227252	0.019614	-0.510782	-0.222025	-0.405229	-0.46963	-0.374228	-0.514775	-0.316631	-0.268256	-0.348887	-0.188379	-0.371296	-0.297271	-0.460237	0.0384508	-0.208616	-0.366326	0.0827311	-0.357715	0.0640888	0.0976315	-0.0544232	-0.0728403	0.137226	-0.0745864	-0.0233887	-0.0347889	-0.0596522	-0.217128	-0.0738288	0.704792	0.316729	0.305821	0.242891	0.412226	0.338429	0.570779	0.543163	0.0953476	0.590539	-0.024058	0.611321	0.523065	0.690248	0.558255	0.720701	0.721857	0.314862	0.531105	0.560414	-0.130387	0.60327	-0.519081	0.432419	0.654403	0.67284	-0.414082	-0.00855969	0.664746	0.601928	0.684334	0.670487	0.375035	0.457281	-0.00346593	0.26329	0.488514	0.251698	0.659822	0.620866	0.626726	0.695901	0.642904	-0.40951	0.657652	0.6454	0.681816	0.424102	0.58836	0.119143	0.454309	0.519031	0.47805	0.156659	0.656112	0.636916	0.628763	0.75547	0.564774	0.129694	0.747199	0.698776	0.140032	0.620898	0.497253	0.653765	0.58331	0.689305	0.122614	0.00769623	0.381294	0.245554	0.0695729	0.379474	0.663088	0.667183	0.731285	0.627738	-0.376727	0.534413	0.690241	0.510995	0.128693	0.680849	0.568777	-0.341505	0.557609	0.514983	-0.309972	0.659062	0.527771	0.725552	0.0502172	0.699864	0.62859	0.702752	0.644179	-0.311762	0.671914	0.444801	0.192969	0.665633	0.734464	0.0607623	0.301454	-0.314115	0.604519	0.591482	0.0470348	0.706215	0.669335	0.677294	0.590134	0.63174	0.529098	0.614857	0.115478	0.671667	0.675655	0.492798	0.454217	0.743574	0.444732	-0.262853	0.708396	0.693498	0.436047	0.691547	0.0396696	-0.333263	0.519776	0.29774	0.219267	0.0176861	0.402122	0.637907	0.667911	0.0264801	0.012559	0.737443	0.469749	0.491812	0.588461	0.403357	-0.170264	0.719022	0.674907	0.697526	0.473036	0.425744	0.736852	-0.304073	0.706556	0.393919	0.228707	0.640297	0.114457	0.672405	0.687968	0.423049	0.564728	0.195406	0.274123	0.690246	-0.336451	0.616484	0.641515	-0.15234	0.059602	0.582875	0.0844876	0.113121	0.155625	0.0264383	0.213933	0.4578	0.694955	0.682131	0.117341	0.69953	0.692234	0.712946	0.551914	0.568441	0.698464	-0.022808	0.602832	0.738357	-0.00849889	0.675708	0.70169	0.647263	0.0343236	-0.25624	-0.331348	-0.0494051	0.283781	0.705882	0.62306	0.565082	0.0838151	0.0412056	0.646575	0.702255	0.594777	0.730239	0.436377	0.299179	0.553233	0.696216	-0.000431828	-0.0265221	0.123838	0.420968	0.327186	0.339645	0.00673891	0.217101	0.199413	0.0719733	-0.0414328	-0.0548291	-0.044448	0.0934336	0.174866	0.168811	0.669353	0.248667	0.713785	0.625575	-0.06313	-0.146087	-0.0111243	0.0132381	0.555202	0.489937	-0.627482	0.649493	0.0883364	0.0144419	0.697624	-0.0658214	0.0180804	-0.455509	0.183695	0.720573	0.0102641	0.00855501	0.065221	-0.28413	0.0953328	0.66734	0.675714	0.707963	0.0250037	-0.0222967	0.714569	0.0277278	0.673436	-0.327618	0.616815	0.0614515	0.161432	0.0530028	0.541164	0.170427	0.0202518	0.127477	0.0642072	0.0427953	-0.367423	-0.24153	0.176501	0.699999	0.63799	0.121004	0.543042	-0.223125	0.722435	0.0663712	0.00846057	0.368959	0.0791226	0.486356	0.0170766	0.613286	0.0247408	0.721615	0.718853	0.68883	0.644499	0.458338	0.369398	0.698244	0.0898324	0.570893	0.107095	0.633349	0.714032	0.365481	0.694371	0.0196675	-0.0886253	0.000612436	0.709456	0.0632617	0.697095	0.531368	0.692091	-0.0513373	0.649529	0.656312	0.739697	0.590766	0.305374	0.721166	-0.0349459	0.714333	0.21742	0.690253	0.00757875	0.714209	0.484907	0.103251	-0.227752	0.24412	0.464539	0.17735	0.701389	0.173407	0.701989	0.28675	0.711321	0.745716	0.597804	0.401137	-0.329083	0.00790031	0.577962	0.610067	0.711725	-0.530347	0.166724	0.585618	0.527993	-0.397495	0.372248	0.664757	-0.208451	0.479871	0.547442	0.539776	0.569937	0.726311	0.561338	0.297462	0.636458	-0.101705	-0.353425	0.598701	0.499702	0.0461919	0.552291	0.707741	0.675493	0.704188	0.136376	0.620814	0.64303	0.66652	0.705658	0.325897	0.667535	0.635885	0.672156	-0.153179	0.405206	-0.405099	0.710454	0.418956	-0.047271	0.0770434	0.189485	0.142058	-0.0480916	0.671886	0.269228	0.588362	0.154509	0.109277	0.20795	-0.0668051	0.0621487	0.0740873	0.129813	0.362229	0.0638775	0.726345	0.692574	0.486569	0.379366	0.661666	0.698521	0.630113	0.666663	0.120849	0.383838	0.630257	0.605623	0.706015	0.594746	0.483537	0.67828	0.691757	0.681218	0.69632	0.69948	-0.418849	0.605167	0.196456	0.72117	-0.293279	0.633534	0.624472	-0.0151309	0.69935	0.672944	0.256045	0.6953	-0.0535366	0.710444	0.272571	0.662956	0.283499	0.657969	0.627119	0.698804	-0.0497434	0.618436	0.341178	0.547187	0.656713	0.653793	0.656233	0.718113	0.476026	0.653614	0.650044	0.710586	0.246739	-0.0434918	0.163074	-0.192623	-0.587241	-0.00395028	-0.00824969	0.624476	0.21602	0.714409	0.649855	0.252493	0.658221	-0.0211685	0.655004	0.731718	-0.234272	0.36326	0.542816	0.286618	0.600667	0.148597	-0.318214	0.362215	0.701508	0.639392	0.726092	0.696312	0.724705	0.703798	0.697303	0.281123	0.740516	0.535981	0.617894	0.663169	0.601003	0.574874	0.550372	0.434928	0.2632	0.530903	0.23564	0.127987	0.350115	0.666446	0.0317357	0.0913965	0.00212841	0.282368	0.514908	0.671004	0.647553	-0.257362	0.0955658	0.687689	0.646249	-0.244727	0.704035	0.162724	0.262676	0.0437436	0.651842	0.0768459	0.172019	0.561923	0.703192	0.723285	0.559625	0.0724359	0.346906	0.716084	0.692201	0.679396	0.511517	0.612709	0.538163	0.655839	0.684698	0.684092	0.549291	-0.547359	0.0648774	0.06716	0.428783	0.653149	0.261994	0.188476	-0.026963	0.267354	-0.223433	0.504281	0.279015	-0.142214	0.369948	0.216836	-0.295644	0.679773	-0.29182	-0.137864	0.497503	0.364809	0.534231	0.653783	-0.176062	0.602784	-0.0565283	0.500659	-0.250809	-0.224368	0.637764	0.595124	0.397629	-0.175222	0.62308	0.699493	-0.113053	0.011454	-0.274288	0.01758	0.637762	-0.0203482	0.563949	0.717783	0.274166	0.197069	0.106644	0.614342	0.464071	0.677252	0.223058	0.367	0.730329	0.653211	0.0531483	0.718875	-0.0364795	0.224794	0.562584	0.415374	0.364593	0.006105	0.651888	0.609673	-0.416516	-0.560009	0.436483	0.490103	0.68231	0.224001	0.696633	-0.29903	0.561466	0.0838165	0.564947	0.0274947	0.208156	0.166078	0.615719	0.105895	-0.00831167	-0.0727625	0.045157	-0.120196	-0.271918	-0.0942363	0.688079	-0.0700277	0.370052	0.669209	-0.0321619	-0.166698	0.145203	0.708621	0.66888	0.260099	0.00962206	0.564679	0.606178	-0.278614	0.551452	0.0835111	0.742961	0.0331861	-0.531457	0.191661	-0.332352	-0.159793	0.0270528	0.0899158	0.224083	0.365936	0.498458	0.707454	-0.0316849	0.698214	0.469727	-0.346964	0.660877	0.566113	0.406376	0.202356	0.554689	0.0888216	0.608094	0.624012	0.208206	0.366877	0.646635	0.555939	0.0971118	0.159611	0.710424	0.600869	-0.439307	0.597725	-0.0282079	0.697717	0.573477	0.168689	0.300467	0.682326	0.5094	0.677322	0.673438	0.357275	0.724785	0.258886	0.205635	0.239761	0.550842	0.702283	0.481428	0.44744	0.181278	0.531127	-0.416511	0.0955878	0.304217	-0.024501	0.59815	-0.452414	0.627632	0.696275	-0.337128	-0.551752	0.263699	0.719514	0.571178	-0.0115044	0.0865028	0.414091	0.512128	0.0611562	0.084405	0.104344	-0.0220647	0.21814	0.0616397	0.543902	0.711813	0.276934	0.652155	0.33492	0.34311	0.284885	-0.0274262	0.684683	-0.477154	0.668851	0.486253	-0.491199	0.705713	0.327293	0.0733436	0.71227	0.724868	0.565819	-0.0538565	0.692388	0.343107	0.217152	-0.462158	0.710925	0.592089	0.438351	0.589003	0.203086	0.459334	0.596587	0.711428	0.606474	0.346217	0.671058	0.519194	0.460447	-0.278412	-0.167416	-0.344094	0.126929	0.043101	0.358066	0.154338	0.10925	0.372634	0.0376266	-0.00233927	0.0940977	0.257081	0.110815	0.176216	-0.212177	-0.306439	-0.342724	0.0676361	0.0676577	0.351875	-0.224746	-0.125116	-0.131	-0.314453	-0.258002	-0.00959121	0.163365	0.249684	-0.0315189	-0.0112199	0.152465	0.0210905	0.123589	0.0182565	0.0162742	0.0863893	0.196893	-0.144853	-0.193771	-0.299016	-0.0592114	-0.10876	-0.198296
cg01623747	0.311661	0.332048	0.109054	-0.0873269	-0.155988	0.126804	-0.000250509	0.407042	0.0656958	0.370567	0.139956	0.374768	-0.10888	0.134888	0.225207	0.19746	0.414067	-0.18695	-0.185526	0.0625479	-0.0376383	0.117746	0.26336	-0.0551003	0.0517866	0.108709	0.0733416	-0.11439	0.0679298	0.257226	0.145343	0.223693	-0.0422493	0.265055	-0.128364	0.165208	0.171534	0.117894	-0.15601	0.113343	0.0562465	0.262895	0.30996	0.411539	0.38443	0.178275	0.064967	0.249163	0.094531	0.260686	-0.0108255	0.446038	0.0500657	0.388279	0.409641	-0.317075	0.0833079	-0.0437201	-0.0694638	0.440091	-0.214998	0.0137643	-0.507495	-0.237763	-0.396328	-0.46523	-0.390013	-0.516717	-0.319806	-0.237402	-0.319902	-0.189233	-0.367183	-0.292189	-0.466981	0.0543035	-0.184613	-0.340603	0.0954447	-0.358566	0.0735048	0.0939598	-0.0687125	-0.0761232	0.14476	-0.0614831	-0.0131249	-0.0151354	-0.0465086	-0.224127	-0.0882572	0.693286	0.307357	0.296818	0.225399	0.395709	0.308539	0.552671	0.532109	0.0815703	0.583524	-0.0230887	0.603065	0.507129	0.672797	0.54725	0.712928	0.707995	0.294432	0.52032	0.539896	-0.131888	0.585979	-0.513767	0.43023	0.641094	0.656964	-0.409981	-0.00897627	0.649462	0.582601	0.669196	0.65652	0.365567	0.449422	0.00875778	0.231979	0.477227	0.249213	0.650424	0.608472	0.614067	0.684351	0.633008	-0.406168	0.647787	0.632368	0.670571	0.427584	0.567348	0.123946	0.434631	0.512786	0.455619	0.140677	0.636916	0.628048	0.620485	0.743405	0.555906	0.129451	0.737522	0.684685	0.119494	0.607253	0.494245	0.645815	0.574838	0.669673	0.105889	-0.000368306	0.359108	0.232155	0.0494362	0.350929	0.660532	0.656297	0.718148	0.610622	-0.380384	0.517143	0.673828	0.495943	0.121144	0.669493	0.560001	-0.345099	0.547518	0.503591	-0.302757	0.649769	0.510293	0.710539	0.036632	0.686095	0.620615	0.686156	0.630625	-0.318409	0.657975	0.430724	0.1879	0.653474	0.720232	0.0431999	0.299341	-0.308883	0.593262	0.580343	0.0313378	0.691515	0.662869	0.659044	0.56446	0.62077	0.520457	0.600619	0.111914	0.653355	0.665658	0.48057	0.439018	0.729755	0.422454	-0.269394	0.696274	0.674407	0.430254	0.674128	0.0198923	-0.3259	0.50572	0.284913	0.22698	0.0145066	0.396752	0.6326	0.659191	0.0223941	0.0187496	0.724242	0.452905	0.479847	0.58385	0.391658	-0.178777	0.706889	0.663077	0.683925	0.459821	0.413533	0.72405	-0.316203	0.691799	0.38871	0.213841	0.630498	0.100383	0.655385	0.678118	0.402096	0.555975	0.17758	0.262573	0.680176	-0.341161	0.597637	0.630212	-0.165282	0.0427591	0.577111	0.0577297	0.0979951	0.1401	0.0206753	0.19265	0.448301	0.686654	0.675759	0.0889046	0.689408	0.68106	0.701245	0.547989	0.558731	0.681763	-0.0494414	0.587939	0.73002	-0.0164697	0.663301	0.687576	0.625354	0.036536	-0.239894	-0.337809	-0.0494983	0.279205	0.693193	0.607306	0.556661	0.0627648	0.0261384	0.636431	0.68769	0.587106	0.717521	0.418762	0.288475	0.536028	0.687067	-0.0263495	-0.111579	0.103433	0.393774	0.315544	0.327748	-0.0784113	0.206899	0.197971	0.0642978	-0.125145	-0.137668	-0.12779	0.0893052	0.157372	0.159146	0.661854	0.245899	0.700597	0.607299	-0.0627728	-0.149173	-0.097846	-0.0744511	0.540301	0.482299	-0.624035	0.635982	0.0698259	-0.0723393	0.685827	-0.150831	-0.0665691	-0.451951	0.169055	0.710732	-0.00598025	-0.0797717	0.044778	-0.279881	0.0748268	0.664351	0.656798	0.693247	0.00821813	-0.110194	0.706559	-0.0543971	0.65951	-0.324853	0.606164	0.0475899	0.141719	0.0346485	0.529656	0.167294	-0.0667001	0.107684	0.0436163	0.0228913	-0.371758	-0.239846	0.155435	0.685657	0.632571	0.0991741	0.530761	-0.224299	0.710654	0.044078	0.00446909	0.358633	0.0551207	0.494698	-0.0017018	0.610042	0.0185927	0.70882	0.707402	0.679748	0.630739	0.440755	0.35877	0.687897	0.0729797	0.559633	0.081836	0.623108	0.699974	0.349849	0.689478	0.0206688	-0.102056	-0.00961768	0.698188	0.0518553	0.685151	0.520764	0.680699	-0.0351181	0.632882	0.652571	0.726316	0.579752	0.294132	0.709476	-0.0205942	0.699508	0.21018	0.678225	-0.00980778	0.697259	0.47484	0.0981903	-0.238097	0.223214	0.456173	0.152437	0.690115	0.145299	0.694268	0.263895	0.69639	0.733106	0.586226	0.392734	-0.340714	0.00128741	0.565959	0.596721	0.698579	-0.523753	0.151935	0.582475	0.516183	-0.396497	0.360351	0.642502	-0.215421	0.466711	0.527922	0.521139	0.560956	0.713113	0.549349	0.279926	0.615807	-0.106845	-0.353552	0.58859	0.486427	0.0254406	0.537417	0.697462	0.657891	0.693658	0.133144	0.61157	0.632706	0.652116	0.692656	0.293353	0.6551	0.622421	0.663851	-0.161221	0.398956	-0.406548	0.701864	0.412987	-0.0585122	0.0456317	0.16858	0.118213	-0.0514524	0.673761	0.251123	0.581625	0.129356	0.0900436	0.188369	-0.082757	0.0631258	0.0615656	0.113421	0.342533	0.0472732	0.713981	0.68496	0.475356	0.347885	0.648338	0.688491	0.619542	0.649304	0.101963	0.36876	0.612095	0.591312	0.694553	0.582157	0.475262	0.668973	0.676514	0.666679	0.682883	0.68681	-0.423347	0.597386	0.174015	0.705305	-0.283218	0.618439	0.61143	-0.0197003	0.682997	0.654246	0.243864	0.68316	-0.0565392	0.696601	0.263396	0.645424	0.266942	0.642949	0.61762	0.686378	-0.0493888	0.611023	0.330364	0.539382	0.646436	0.633971	0.643342	0.70508	0.473751	0.636991	0.631921	0.694721	0.227671	-0.0299934	0.148891	-0.188502	-0.582932	-0.0166442	-0.0128135	0.612061	0.19134	0.700638	0.637379	0.245318	0.649215	-0.0112567	0.650049	0.71625	-0.239005	0.328477	0.518629	0.279607	0.596094	0.128835	-0.312222	0.362285	0.686316	0.618795	0.71349	0.683137	0.71109	0.691777	0.683951	0.25725	0.724111	0.525002	0.605468	0.653129	0.591409	0.564973	0.545363	0.429154	0.25468	0.519224	0.216219	0.113341	0.343748	0.655733	0.020733	0.095358	-0.0179015	0.26643	0.500384	0.659487	0.637449	-0.260883	0.0715662	0.679969	0.634099	-0.245505	0.689581	0.134442	0.246716	0.0221556	0.646338	0.0555957	0.168558	0.549349	0.689261	0.711179	0.544198	0.0817807	0.324338	0.701725	0.678903	0.668585	0.507138	0.599159	0.527072	0.638546	0.672919	0.669302	0.538909	-0.538439	0.0427861	0.0471248	0.408199	0.640533	0.249574	0.179429	-0.0373591	0.255352	-0.21142	0.487495	0.261137	-0.137327	0.351783	0.214233	-0.296556	0.668005	-0.286318	-0.146819	0.490558	0.341333	0.518586	0.642761	-0.185596	0.593408	-0.0626807	0.499821	-0.251451	-0.229126	0.628256	0.580183	0.376358	-0.175503	0.60873	0.687132	-0.112152	0.00470088	-0.261256	-0.00978905	0.625522	-0.0105626	0.553703	0.715523	0.272523	0.186096	0.0937359	0.590603	0.438064	0.665046	0.205619	0.359098	0.719466	0.646687	0.0488504	0.706681	-0.0223304	0.215393	0.545475	0.390922	0.342936	0.00500391	0.649645	0.594176	-0.415507	-0.54538	0.420553	0.470327	0.672248	0.222967	0.68316	-0.296132	0.547976	0.0638945	0.555552	0.0020685	0.189694	0.145435	0.600047	0.0919276	-0.0250434	-0.0637711	0.0312682	-0.13177	-0.267889	-0.0656749	0.676853	-0.0824082	0.354889	0.656165	-0.0422551	-0.171805	0.12851	0.696962	0.653257	0.237705	-0.00147127	0.549565	0.596008	-0.27607	0.537356	0.0948471	0.729253	0.0293603	-0.520681	0.201665	-0.339649	-0.173174	0.0262687	0.0981988	0.216942	0.359495	0.489995	0.696963	-0.0408733	0.682359	0.450557	-0.34083	0.653645	0.556093	0.394522	0.192024	0.553721	0.0748194	0.595111	0.60697	0.221724	0.353882	0.633352	0.543519	0.0727549	0.142202	0.693352	0.588026	-0.436857	0.578332	-0.0298817	0.684316	0.551502	0.147915	0.304521	0.667153	0.494545	0.671119	0.656987	0.338219	0.712286	0.241188	0.211562	0.21686	0.549345	0.687916	0.479834	0.435322	0.176852	0.515177	-0.406748	0.0843002	0.299489	-0.0533738	0.586949	-0.451854	0.615932	0.681656	-0.347099	-0.552783	0.257721	0.708532	0.559592	0.00644182	0.0985637	0.404592	0.503168	0.0596811	0.0707497	0.0965461	-0.0229489	0.208697	0.0362735	0.524636	0.701443	0.255122	0.638084	0.303166	0.32739	0.275477	-0.0221073	0.673725	-0.470514	0.656245	0.465468	-0.485219	0.692741	0.318653	0.0493675	0.697724	0.71236	0.55343	-0.0668258	0.67863	0.329459	0.190521	-0.459838	0.700166	0.595589	0.434559	0.587287	0.193558	0.45311	0.576172	0.69557	0.595664	0.336163	0.659209	0.507224	0.448296	-0.294883	-0.15102	-0.305561	0.141544	0.041714	0.328751	0.15097	0.114899	0.357545	0.029923	0.00232071	0.0524194	0.278958	0.086878	0.169019	-0.256557	-0.291611	-0.344931	0.104572	0.0544672	0.341846	-0.215482	-0.110385	-0.149244	-0.299885	-0.259321	0.0141141	0.147769	0.236996	-0.0249307	-0.00615252	0.120007	0.0724229	0.113895	-0.00128201	0.0422948	0.0613206	0.175653	-0.185895	-0.177315	-0.281691	-0.0776957	-0.100743	-0.172997
cg07385604	0.343779	0.362789	0.160898	-0.0946272	-0.159309	0.160729	-0.0160935	0.432792	0.0596042	0.408659	0.172405	0.391104	-0.0788593	0.144569	0.255959	0.21628	0.44559	-0.193197	-0.19386	0.0668507	0.0107495	0.0969916	0.290075	-0.018738	0.0690641	0.14451	0.103019	-0.0932639	0.0854822	0.305981	0.162404	0.268926	-0.0441535	0.303297	-0.0798234	0.210171	0.207593	0.152406	-0.130396	0.149679	0.101622	0.300674	0.347542	0.438684	0.428325	0.220711	0.0836439	0.272484	0.111975	0.271342	-0.00557521	0.479493	0.04448	0.418109	0.459771	-0.33298	0.0729531	-0.00112798	-0.031103	0.483848	-0.215331	0.0335025	-0.460681	-0.197836	-0.343043	-0.417783	-0.339875	-0.483346	-0.254689	-0.133289	-0.207084	-0.202839	-0.329608	-0.27077	-0.409787	0.0598975	-0.103392	-0.234685	0.10433	-0.339984	0.0900796	0.0965128	-0.0702321	-0.0805802	0.149369	-0.0728427	-0.00932783	-0.0236466	-0.0520969	-0.247154	-0.144133	0.683933	0.298668	0.251075	0.166684	0.376041	0.247213	0.556834	0.507582	0.0292098	0.574949	-0.0308106	0.603078	0.511684	0.664302	0.547096	0.700482	0.702392	0.236529	0.506924	0.516512	-0.113463	0.58778	-0.488906	0.422771	0.643376	0.649283	-0.385843	-0.0297835	0.645845	0.582994	0.667731	0.646761	0.351658	0.433775	0.0149187	0.175762	0.478553	0.242751	0.646273	0.604988	0.616506	0.680269	0.627651	-0.381837	0.651125	0.629728	0.660984	0.485609	0.557753	0.1138	0.444017	0.514394	0.424292	0.126651	0.628763	0.620485	0.634902	0.728201	0.556375	0.0675238	0.723194	0.683782	0.0580892	0.600674	0.487044	0.636899	0.576324	0.669782	0.0434919	-0.0671981	0.323528	0.180982	-0.00117919	0.303405	0.657357	0.651993	0.709555	0.621155	-0.39038	0.518668	0.672386	0.499051	0.108166	0.665587	0.543174	-0.328645	0.543458	0.499895	-0.274342	0.650138	0.506957	0.704042	-0.0310417	0.678518	0.614889	0.679357	0.627507	-0.301194	0.643123	0.423142	0.178594	0.644441	0.715877	0.00439382	0.282117	-0.279138	0.591569	0.580665	-0.00888115	0.682426	0.654785	0.6547	0.566286	0.615294	0.524058	0.594198	0.0962413	0.656099	0.665578	0.486422	0.389243	0.72372	0.402648	-0.260899	0.694847	0.670543	0.428616	0.667085	-0.034194	-0.319133	0.505622	0.276604	0.207748	-0.0474557	0.379419	0.642702	0.644163	0.00931266	0.0295533	0.710405	0.430511	0.490647	0.585516	0.375142	-0.160869	0.699305	0.652928	0.677492	0.450754	0.431581	0.710309	-0.284627	0.679316	0.38739	0.192955	0.626796	0.0735145	0.65771	0.677035	0.383013	0.556233	0.132948	0.245841	0.680303	-0.356441	0.596877	0.624726	-0.201713	-0.0366254	0.579	-0.0161563	0.0286768	0.0692508	-0.0315277	0.152271	0.455288	0.680645	0.674649	0.0211139	0.686271	0.676677	0.691856	0.530421	0.55746	0.674812	-0.091593	0.568207	0.717957	-0.0487602	0.662912	0.676945	0.611299	0.0271147	-0.225753	-0.353177	-0.0310004	0.262129	0.681274	0.604046	0.549731	-0.00853249	-0.00567439	0.629006	0.677658	0.583311	0.702675	0.38732	0.267127	0.540079	0.674859	-0.0806886	-0.094178	0.012226	0.404748	0.29217	0.307328	-0.0602648	0.185156	0.167055	0.00891462	-0.109185	-0.122979	-0.11205	0.0672211	0.0693867	0.126654	0.650165	0.252059	0.695015	0.595729	-0.0530126	-0.122373	-0.0811144	-0.0553209	0.530126	0.459241	-0.614683	0.632403	0.0118493	-0.0503131	0.677394	-0.134545	-0.0507826	-0.43149	0.144009	0.706047	-0.0622568	-0.060126	-0.0149281	-0.251437	-0.00881213	0.662378	0.652359	0.692962	-0.0465938	-0.0934194	0.697729	-0.0402977	0.660522	-0.311493	0.605568	-0.00747894	0.0786631	-0.0242019	0.532594	0.130897	-0.0469145	0.0523936	-0.0120912	-0.0336871	-0.352384	-0.228054	0.121476	0.683969	0.63693	0.0403468	0.522115	-0.205811	0.703234	-0.0305412	-0.061133	0.342173	-0.0227654	0.479266	-0.0758447	0.604715	-0.0589583	0.701857	0.703802	0.672925	0.625205	0.421575	0.339479	0.686039	-0.00674463	0.557411	0.00436539	0.623218	0.693367	0.336104	0.682312	0.0145229	-0.130596	-0.0887613	0.694472	0.0087144	0.680368	0.51893	0.664374	-0.0480715	0.619551	0.651364	0.716781	0.579791	0.268533	0.699883	-0.0345619	0.69189	0.206626	0.667163	-0.00405335	0.692949	0.455933	0.112194	-0.286227	0.190254	0.451491	0.0917194	0.682021	0.10187	0.68555	0.209994	0.68637	0.723537	0.585322	0.378629	-0.325732	-0.073301	0.574249	0.603472	0.690417	-0.493983	0.0938004	0.577955	0.528107	-0.391671	0.361988	0.640577	-0.185185	0.474148	0.533734	0.504297	0.546864	0.704889	0.550269	0.221599	0.61293	-0.0758679	-0.330967	0.59186	0.491727	-0.0390814	0.534564	0.689635	0.64362	0.682092	0.116024	0.614441	0.627918	0.640838	0.68097	0.240293	0.64922	0.611176	0.65684	-0.13407	0.396498	-0.387531	0.695323	0.402553	-0.119154	-0.036819	0.0869409	0.0612733	-0.0383369	0.666499	0.179681	0.573692	0.0763537	0.0396389	0.132292	-0.140692	0.0472075	0.00617544	0.0608808	0.335566	0.00334866	0.710987	0.678502	0.46623	0.291051	0.632835	0.678466	0.615432	0.641221	0.0497442	0.381853	0.620708	0.576391	0.68711	0.576525	0.480704	0.664097	0.667124	0.665871	0.679821	0.674337	-0.391041	0.593362	0.122718	0.698211	-0.282881	0.630692	0.601834	-0.035548	0.681247	0.64148	0.24681	0.68034	-0.0392026	0.691871	0.218857	0.648191	0.257504	0.639497	0.633142	0.680934	-0.0414767	0.607234	0.323557	0.540557	0.642111	0.632299	0.643803	0.69143	0.468318	0.634941	0.638342	0.688614	0.192465	-0.0102635	0.116588	-0.178001	-0.578149	-0.06926	-0.0146117	0.59982	0.212323	0.693978	0.631799	0.237524	0.642842	-0.00695445	0.64867	0.711083	-0.223268	0.357818	0.477185	0.260591	0.606293	0.05927	-0.294834	0.352499	0.677708	0.619877	0.701073	0.662366	0.707853	0.682157	0.677824	0.248271	0.715065	0.511447	0.607201	0.652979	0.579766	0.554307	0.54716	0.42258	0.2316	0.497959	0.161618	0.0490371	0.305514	0.655261	-0.0309922	0.143299	-0.0569032	0.20986	0.492534	0.653895	0.635135	-0.233634	0.0211323	0.676138	0.63365	-0.224134	0.678616	0.0745803	0.228367	-0.0307879	0.647745	-0.000858767	0.199319	0.553452	0.684756	0.704281	0.524598	0.0661715	0.271713	0.689523	0.675942	0.658661	0.515759	0.591005	0.518433	0.621733	0.664185	0.666191	0.540277	-0.530982	0.0229623	-0.00225579	0.389924	0.635815	0.211447	0.139473	-0.00551567	0.204113	-0.190252	0.458163	0.22299	-0.107098	0.319998	0.192053	-0.266994	0.658103	-0.252385	-0.126052	0.470298	0.313622	0.531965	0.640417	-0.159553	0.580869	-0.0421228	0.478926	-0.228928	-0.200726	0.621501	0.575913	0.350416	-0.148614	0.604769	0.686012	-0.0892852	-0.0181422	-0.235861	-0.0600024	0.619374	0.00931107	0.560123	0.70378	0.258094	0.143962	0.0185049	0.586049	0.402603	0.661421	0.163411	0.354697	0.710441	0.645943	0.0770537	0.704598	-0.0174075	0.202539	0.529919	0.364778	0.30975	0.0163589	0.637678	0.596555	-0.392639	-0.544015	0.413912	0.459418	0.663864	0.222272	0.673777	-0.268326	0.557122	0.0227207	0.56108	-0.0552465	0.134598	0.138037	0.609411	0.07943	-0.0999973	-0.0405408	-0.0227722	-0.118709	-0.262395	-0.056345	0.668081	-0.106606	0.3281	0.655202	-0.051195	-0.143263	0.101979	0.68882	0.650351	0.191074	-0.0343946	0.556631	0.606279	-0.258679	0.53844	0.0864499	0.717372	0.0420181	-0.52962	0.195843	-0.314154	-0.166288	-0.0070939	0.0887127	0.201829	0.344853	0.472499	0.690396	-0.051362	0.669968	0.449043	-0.323468	0.650602	0.551618	0.392825	0.181809	0.544078	-0.00906052	0.575621	0.595531	0.20811	0.327852	0.62059	0.540229	0.0120833	0.136226	0.685807	0.577607	-0.391514	0.552225	-0.00261553	0.675143	0.553879	0.100585	0.289195	0.654274	0.485813	0.664789	0.662304	0.295649	0.704784	0.206675	0.191926	0.187744	0.557993	0.682449	0.469073	0.411066	0.188111	0.511842	-0.407142	0.089696	0.263683	-0.122841	0.58783	-0.438071	0.611924	0.673004	-0.350919	-0.530058	0.250616	0.694922	0.555416	0.0419447	0.138472	0.383181	0.482441	0.0182724	0.0785535	0.090318	-0.0202516	0.190392	-0.0111513	0.50448	0.68726	0.232678	0.631078	0.261922	0.250596	0.253581	-0.0110473	0.664461	-0.45787	0.65134	0.440868	-0.47127	0.681963	0.304505	-0.0147179	0.688442	0.702205	0.541688	-0.126074	0.668161	0.302264	0.132787	-0.462765	0.693504	0.590357	0.403725	0.579313	0.185557	0.42949	0.562639	0.690965	0.598708	0.321005	0.659231	0.50377	0.441669	-0.274916	-0.158089	-0.335961	0.176777	0.0304374	0.346121	0.153272	0.0916053	0.35498	0.0524572	0.00318374	0.0346598	0.258083	0.0821411	0.188552	-0.248662	-0.275522	-0.460502	0.0891139	0.0333801	0.335335	-0.177815	-0.149105	-0.15384	-0.255888	-0.317932	0.0159261	0.146728	0.262781	-0.0200043	-0.0249154	0.138934	0.0578877	0.10108	0.030747	0.0372845	0.045238	0.219412	-0.189247	-0.166699	-0.324292	-0.0779201	-0.0876122	-0.185139
