## Supplementary Data for "Integrative multi-omics analysis of childhood aggressive behavior" (part 7 of 14)

### Sheet: Data S10 (continued)
cg14508705	0.355248	0.370475	0.103061	-0.092899	-0.172206	0.136507	0.00756712	0.465284	0.0807233	0.414486	0.144032	0.426097	-0.145589	0.14353	0.248738	0.224032	0.484373	-0.212567	-0.217446	0.0703722	-0.0680196	0.137909	0.293619	-0.0845712	0.0443665	0.107743	0.0643229	-0.145095	0.0656926	0.276266	0.162516	0.238882	-0.0478216	0.292528	-0.169928	0.168818	0.183098	0.116166	-0.197496	0.112657	0.0433309	0.284619	0.346624	0.475685	0.43332	0.18688	0.0610386	0.280621	0.106482	0.296188	-0.0200895	0.505613	0.0586498	0.437217	0.457885	-0.363592	0.0922394	-0.0688018	-0.0964857	0.496399	-0.250867	0.0147509	-0.611975	-0.289181	-0.478202	-0.55969	-0.47515	-0.617928	-0.392241	-0.308575	-0.407707	-0.218064	-0.44165	-0.347166	-0.564861	0.0570771	-0.239426	-0.429973	0.110276	-0.427095	0.0816336	0.111372	-0.0784933	-0.0876963	0.168673	-0.07029	-0.0174991	-0.017699	-0.0543105	-0.259096	-0.0902242	0.820996	0.362473	0.358241	0.279329	0.472735	0.38058	0.651205	0.633857	0.110247	0.690197	-0.0262726	0.712928	0.597487	0.798542	0.645487	0.845354	0.838254	0.362904	0.618842	0.645139	-0.162335	0.692461	-0.613378	0.508978	0.755793	0.778547	-0.491006	-0.00569941	0.768748	0.689021	0.791503	0.777991	0.436138	0.53318	0.00796622	0.288838	0.563668	0.295007	0.768233	0.719546	0.724791	0.808721	0.748695	-0.486137	0.7638	0.74793	0.794825	0.489782	0.673175	0.1459	0.512007	0.604245	0.547591	0.171328	0.75547	0.743405	0.728201	0.882213	0.65627	0.166604	0.874808	0.809306	0.157057	0.718879	0.584877	0.764289	0.678156	0.792283	0.140269	0.0147143	0.432248	0.286198	0.0719197	0.426825	0.77914	0.775466	0.850646	0.717936	-0.446355	0.611623	0.796002	0.585707	0.146996	0.791483	0.66579	-0.411542	0.647435	0.595857	-0.365591	0.766231	0.603494	0.841262	0.0593347	0.812462	0.733454	0.812684	0.745792	-0.379137	0.78205	0.510879	0.223791	0.774708	0.851742	0.0606936	0.356315	-0.372599	0.701674	0.685386	0.0466622	0.819448	0.784736	0.779997	0.667355	0.734212	0.613997	0.711834	0.136466	0.771784	0.785631	0.566489	0.529742	0.863949	0.505481	-0.319191	0.823438	0.797758	0.506713	0.799381	0.0388832	-0.387454	0.596217	0.339179	0.269892	0.0318248	0.472631	0.743541	0.782804	0.0296106	0.0194368	0.85948	0.540252	0.564447	0.688722	0.46692	-0.214735	0.837175	0.786715	0.809223	0.545824	0.485322	0.859004	-0.378933	0.821409	0.458878	0.259141	0.744655	0.126082	0.773816	0.80051	0.482512	0.656178	0.220958	0.314276	0.802391	-0.399564	0.707088	0.745713	-0.187044	0.0695321	0.679295	0.0879363	0.131252	0.181428	0.0366615	0.240446	0.527525	0.81258	0.797884	0.123583	0.815436	0.806036	0.831053	0.651497	0.660523	0.80792	-0.0450136	0.699073	0.864918	-0.011068	0.783698	0.815615	0.743998	0.045466	-0.288427	-0.397107	-0.0651653	0.333596	0.822606	0.718271	0.659559	0.0926387	0.0397747	0.75397	0.815028	0.694338	0.851584	0.503209	0.344995	0.632847	0.814915	-0.0151558	-0.125636	0.146047	0.465197	0.379279	0.392841	-0.0862467	0.249995	0.240977	0.0873654	-0.141819	-0.156326	-0.144756	0.111586	0.207707	0.197454	0.785173	0.288741	0.829761	0.721665	-0.075854	-0.182385	-0.108706	-0.0818077	0.641751	0.574971	-0.738617	0.752643	0.0966185	-0.080088	0.8135	-0.171465	-0.0718002	-0.539425	0.205346	0.840671	0.00652149	-0.0875719	0.0682565	-0.338642	0.110076	0.784401	0.777916	0.818212	0.0226339	-0.123021	0.836248	-0.0574462	0.77901	-0.386923	0.715766	0.07007	0.183081	0.0563289	0.624956	0.206561	-0.072227	0.141303	0.0659021	0.0412527	-0.442844	-0.285771	0.193062	0.81084	0.744975	0.131919	0.629117	-0.26994	0.840917	0.0722766	0.020111	0.429928	0.0862951	0.584227	0.0171816	0.720031	0.0405005	0.838928	0.836691	0.804548	0.74691	0.525593	0.427064	0.813286	0.105439	0.662114	0.118109	0.736288	0.829427	0.417424	0.814834	0.0262517	-0.113143	0.00859841	0.826011	0.0721557	0.810775	0.615546	0.80907	-0.0403636	0.750997	0.768835	0.860742	0.686046	0.355072	0.840403	-0.0216209	0.828977	0.247818	0.803595	-0.0106785	0.825413	0.565464	0.112286	-0.269992	0.273902	0.540541	0.195843	0.817166	0.183811	0.821511	0.325509	0.825542	0.868486	0.692582	0.466221	-0.402992	0.0197501	0.665098	0.703767	0.827205	-0.627146	0.193503	0.68751	0.606769	-0.471983	0.425889	0.760407	-0.262407	0.549125	0.623107	0.619729	0.666581	0.844726	0.648916	0.344137	0.729655	-0.134647	-0.42247	0.694583	0.573625	0.0474277	0.636385	0.825628	0.780632	0.822646	0.160157	0.721159	0.747665	0.774307	0.821687	0.362264	0.775615	0.738609	0.785662	-0.196407	0.472073	-0.484313	0.829894	0.488377	-0.0548706	0.0768037	0.219505	0.155501	-0.0642215	0.795722	0.312827	0.687648	0.168749	0.120808	0.238124	-0.0829654	0.0768647	0.0869467	0.148195	0.407736	0.068025	0.844583	0.810538	0.564733	0.426163	0.769804	0.815784	0.732134	0.770781	0.13495	0.434234	0.721224	0.703089	0.821917	0.690396	0.558699	0.791099	0.80187	0.788259	0.808197	0.814165	-0.507075	0.706516	0.220931	0.835647	-0.335821	0.728163	0.724854	-0.0180867	0.807669	0.77748	0.289688	0.807443	-0.0714484	0.824132	0.322851	0.761903	0.319356	0.76032	0.725216	0.81201	-0.0604581	0.721416	0.391798	0.636117	0.764945	0.749364	0.759777	0.836629	0.560307	0.75312	0.744783	0.82209	0.279932	-0.0430989	0.183894	-0.226053	-0.690403	-0.00739221	-0.0131266	0.726558	0.22346	0.830359	0.754458	0.292517	0.767963	-0.0154483	0.766856	0.848197	-0.28487	0.384588	0.624149	0.33608	0.701085	0.170882	-0.372917	0.429698	0.81327	0.73198	0.846436	0.812286	0.84128	0.820165	0.809727	0.307402	0.858806	0.624595	0.714689	0.77138	0.701844	0.670566	0.643244	0.508722	0.304344	0.618543	0.268757	0.148516	0.413916	0.774075	0.0378471	0.0851492	-0.0106761	0.328119	0.594091	0.780241	0.753483	-0.314836	0.0991411	0.803047	0.748851	-0.29658	0.818895	0.173947	0.296388	0.0390727	0.763202	0.0793559	0.184928	0.648067	0.815262	0.84248	0.647842	0.0986989	0.396913	0.832821	0.802862	0.791949	0.596131	0.711051	0.62513	0.759723	0.797553	0.792021	0.636178	-0.639025	0.0585175	0.0695117	0.486167	0.758396	0.303922	0.220166	-0.0518105	0.313033	-0.257146	0.582276	0.316629	-0.171988	0.423579	0.255902	-0.358108	0.791785	-0.347717	-0.177402	0.583357	0.411354	0.608613	0.760259	-0.224281	0.704873	-0.0786729	0.593047	-0.302606	-0.276677	0.744396	0.687026	0.451727	-0.214105	0.721133	0.812153	-0.137931	0.0115097	-0.31716	0.00360408	0.741042	-0.0184464	0.652179	0.846495	0.324351	0.228141	0.128708	0.700441	0.527334	0.786668	0.252681	0.424423	0.851896	0.763182	0.0465189	0.834962	-0.029622	0.257424	0.649719	0.469914	0.412356	0.00378056	0.769037	0.701269	-0.495847	-0.64648	0.499793	0.558673	0.796051	0.262461	0.810014	-0.358338	0.644703	0.085188	0.654072	0.0182678	0.237939	0.175086	0.705278	0.111032	-0.0109326	-0.0807395	0.0498485	-0.155862	-0.318074	-0.0833079	0.802253	-0.0903352	0.425923	0.775505	-0.0469913	-0.210266	0.159742	0.825584	0.773062	0.292198	0.00591565	0.645468	0.700107	-0.331601	0.635517	0.110282	0.864604	0.0330841	-0.613926	0.235667	-0.406084	-0.203996	0.0460005	0.115216	0.258808	0.427267	0.58252	0.824897	-0.0463507	0.810332	0.534984	-0.407965	0.77192	0.658446	0.468279	0.228753	0.655605	0.107958	0.707365	0.719799	0.261886	0.422857	0.750776	0.642053	0.10281	0.170427	0.821346	0.697706	-0.527337	0.689981	-0.0429549	0.810997	0.653247	0.188117	0.361698	0.791598	0.587279	0.793737	0.77439	0.411051	0.843563	0.292283	0.253586	0.265614	0.644767	0.814284	0.567688	0.520665	0.202246	0.609747	-0.483319	0.0982607	0.359791	-0.0442389	0.692449	-0.536625	0.726919	0.807883	-0.408952	-0.6582	0.305507	0.840257	0.663164	-0.00288868	0.105569	0.482556	0.599121	0.079047	0.0830214	0.114199	-0.0269245	0.251571	0.0569987	0.625321	0.831609	0.307924	0.755375	0.371108	0.406018	0.33165	-0.0288566	0.797815	-0.55909	0.777503	0.556296	-0.576106	0.821539	0.380048	0.0765604	0.826799	0.843978	0.655516	-0.0651136	0.803921	0.395237	0.239549	-0.543553	0.829223	0.702264	0.519714	0.694028	0.231874	0.540565	0.68576	0.82276	0.701621	0.400162	0.778134	0.59984	0.53246	-0.347824	-0.178231	-0.357302	0.144371	0.0537009	0.38677	0.171415	0.141485	0.423859	0.026604	0.00110362	0.0719349	0.327517	0.107661	0.195007	-0.294412	-0.353039	-0.379569	0.121424	0.0724895	0.40587	-0.267802	-0.121945	-0.170053	-0.37359	-0.291573	0.00907141	0.178634	0.274522	-0.0344387	-0.00166438	0.13929	0.0798925	0.138782	-0.0059463	0.0450144	0.0831911	0.19057	-0.207797	-0.216535	-0.32401	-0.0860494	-0.12404	-0.203941
cg10009870	0.285041	0.296787	0.107629	-0.0740577	-0.132282	0.122004	-0.00438515	0.362877	0.0585314	0.334273	0.127357	0.330291	-0.0917993	0.114359	0.204813	0.179485	0.377531	-0.166118	-0.167008	0.0553777	-0.0235301	0.0954418	0.235836	-0.0416504	0.0449279	0.102219	0.067446	-0.0967839	0.0602804	0.236946	0.132798	0.206817	-0.0381651	0.241459	-0.0980384	0.153792	0.159208	0.108623	-0.132587	0.106852	0.0594725	0.237437	0.283032	0.373509	0.350734	0.165275	0.0572466	0.223572	0.0891463	0.229262	-0.0120566	0.399573	0.0422537	0.346471	0.372983	-0.282267	0.0625291	-0.0250412	-0.0492254	0.398615	-0.190388	0.021363	-0.436661	-0.195404	-0.334069	-0.397872	-0.328964	-0.44864	-0.261722	-0.178694	-0.249077	-0.172065	-0.314363	-0.252062	-0.395145	0.0474216	-0.138478	-0.269658	0.0869206	-0.313361	0.0707984	0.086616	-0.0587608	-0.0679733	0.129032	-0.0600549	-0.0127644	-0.0190515	-0.0446616	-0.208505	-0.0974694	0.613295	0.268982	0.245981	0.179669	0.34546	0.254161	0.492878	0.464396	0.0549186	0.515472	-0.0239522	0.536833	0.45324	0.59648	0.486598	0.629802	0.628006	0.24261	0.458295	0.473765	-0.112207	0.522319	-0.449239	0.379305	0.570571	0.582318	-0.35652	-0.0153155	0.577304	0.519443	0.59511	0.580994	0.320195	0.393231	0.00917133	0.187702	0.425725	0.218272	0.576802	0.540464	0.547298	0.60689	0.561063	-0.353785	0.577168	0.562139	0.593579	0.399638	0.50166	0.104831	0.391057	0.456424	0.395278	0.121889	0.564774	0.555906	0.556375	0.65627	0.494638	0.0927056	0.651259	0.609368	0.0845665	0.538055	0.436746	0.571183	0.512039	0.596751	0.0722102	-0.0244748	0.307235	0.188366	0.0273938	0.296318	0.585213	0.581807	0.636093	0.546654	-0.342137	0.461533	0.598831	0.443001	0.103309	0.594378	0.492352	-0.301151	0.485593	0.446846	-0.260472	0.577482	0.452508	0.629986	0.00877045	0.608254	0.549535	0.608705	0.560247	-0.276546	0.581021	0.380894	0.163361	0.578658	0.639091	0.0248512	0.258853	-0.265283	0.527306	0.516606	0.013656	0.612321	0.586926	0.585076	0.503858	0.550277	0.464782	0.532993	0.0945547	0.582786	0.59197	0.429948	0.372396	0.647382	0.369818	-0.236069	0.619203	0.598843	0.381287	0.597984	-0.00023363	-0.287991	0.449299	0.250843	0.192687	-0.00879817	0.346164	0.565586	0.581748	0.0154774	0.0204313	0.639783	0.395141	0.430734	0.519726	0.342312	-0.152065	0.626372	0.586961	0.606359	0.406207	0.375117	0.639632	-0.268637	0.612071	0.345537	0.183888	0.559326	0.0799543	0.584266	0.602304	0.35271	0.494963	0.143153	0.227281	0.604514	-0.309428	0.531855	0.558882	-0.158782	0.0105239	0.51282	0.0269737	0.0623913	0.0991555	-0.000112677	0.159199	0.40113	0.60853	0.600645	0.0572711	0.612319	0.604685	0.620908	0.481454	0.496805	0.604872	-0.0568939	0.515962	0.645124	-0.0256761	0.590034	0.60869	0.552721	0.0289367	-0.209024	-0.306963	-0.0383851	0.241791	0.613282	0.539275	0.493359	0.032096	0.0128694	0.563986	0.608581	0.52117	0.633394	0.361982	0.24868	0.478934	0.60711	-0.0408645	-0.0821211	0.0612143	0.35611	0.273233	0.285078	-0.0520342	0.177038	0.165036	0.0367628	-0.0950472	-0.106679	-0.0973867	0.0722394	0.10946	0.131366	0.585095	0.220902	0.621878	0.537004	-0.0518657	-0.12346	-0.0699429	-0.0482418	0.477737	0.420655	-0.551437	0.565152	0.0420842	-0.0457132	0.60792	-0.117521	-0.0428119	-0.395087	0.141643	0.630335	-0.0248995	-0.0524475	0.0197315	-0.239464	0.038055	0.589656	0.583344	0.616208	-0.0120919	-0.0807205	0.625068	-0.0332613	0.587405	-0.284256	0.539122	0.0236026	0.104165	0.0109874	0.472136	0.136248	-0.0407725	0.0767923	0.0199824	0.000880673	-0.323721	-0.208479	0.127534	0.609848	0.563358	0.0681962	0.468946	-0.193186	0.629402	0.0144244	-0.0193916	0.314572	0.0232515	0.432194	-0.0264577	0.539952	-0.0106304	0.628333	0.628168	0.602418	0.559558	0.385684	0.311945	0.611672	0.0372431	0.497693	0.0473347	0.554526	0.621195	0.307407	0.609905	0.016216	-0.100751	-0.0354414	0.620307	0.0308989	0.608027	0.462646	0.600497	-0.0370892	0.55876	0.578823	0.643311	0.51647	0.253175	0.628018	-0.0244847	0.620302	0.184594	0.599638	-0.00476798	0.619168	0.415692	0.091591	-0.229183	0.188841	0.405126	0.115574	0.611289	0.11548	0.614107	0.216603	0.616515	0.648941	0.521091	0.343511	-0.296328	-0.0247947	0.505743	0.533685	0.618801	-0.455864	0.114797	0.51558	0.463668	-0.352594	0.322204	0.571552	-0.180872	0.4177	0.472286	0.457612	0.494395	0.631624	0.489929	0.228429	0.54762	-0.0846384	-0.306275	0.524891	0.435397	0.00118804	0.477702	0.617886	0.580186	0.61342	0.111459	0.544891	0.561107	0.577082	0.612801	0.244396	0.581104	0.550582	0.588287	-0.133396	0.354309	-0.35429	0.621886	0.362472	-0.0736707	0.0135888	0.122194	0.0866164	-0.0408898	0.595468	0.198393	0.513986	0.0985771	0.063781	0.149222	-0.0931028	0.0497395	0.0359547	0.0833145	0.303318	0.0275822	0.634106	0.607096	0.419796	0.291175	0.571582	0.608891	0.549335	0.575844	0.0732895	0.331914	0.54769	0.521279	0.615146	0.517084	0.42403	0.593616	0.59923	0.593287	0.607014	0.606923	-0.364625	0.5301	0.138794	0.625696	-0.252954	0.554843	0.541138	-0.0226797	0.607248	0.578586	0.220087	0.60672	-0.0441218	0.618214	0.218791	0.575536	0.235266	0.57064	0.554505	0.608771	-0.0407236	0.541436	0.291516	0.479887	0.573872	0.563465	0.572269	0.622914	0.418839	0.566252	0.564316	0.615954	0.191602	-0.0216318	0.121712	-0.164797	-0.517232	-0.0332745	-0.0111209	0.540455	0.175635	0.62157	0.565261	0.215392	0.575107	-0.0095447	0.576817	0.635885	-0.20656	0.301819	0.447504	0.242153	0.533337	0.0913282	-0.271485	0.317817	0.607959	0.551534	0.630862	0.600565	0.632001	0.612499	0.606547	0.227047	0.641903	0.463368	0.53889	0.581034	0.522009	0.498909	0.485721	0.379223	0.217473	0.454389	0.173421	0.0782455	0.291559	0.582983	0.000915662	0.0931978	-0.0288425	0.21691	0.443418	0.584682	0.566435	-0.222739	0.047623	0.602782	0.563801	-0.211979	0.610601	0.0993603	0.213795	0.00136883	0.575353	0.0298726	0.157441	0.49021	0.611601	0.630544	0.477295	0.0654046	0.270335	0.620721	0.60325	0.590918	0.453559	0.530993	0.465894	0.562932	0.595907	0.594935	0.480167	-0.476923	0.0327815	0.0259195	0.356583	0.568708	0.208699	0.14426	-0.0216834	0.208925	-0.181776	0.423145	0.218939	-0.112889	0.302064	0.181422	-0.253679	0.591276	-0.24363	-0.122576	0.428624	0.2948	0.465696	0.571566	-0.154958	0.523754	-0.0482233	0.435545	-0.215449	-0.193264	0.557135	0.515245	0.326253	-0.146941	0.540992	0.611045	-0.0916259	-0.00365652	-0.224928	-0.0248216	0.554788	-0.00410763	0.494606	0.631411	0.236033	0.149907	0.0569939	0.525124	0.378073	0.590553	0.168264	0.317372	0.636972	0.574792	0.051729	0.62751	-0.0193286	0.187435	0.480387	0.33989	0.293405	0.0091261	0.573182	0.530105	-0.361037	-0.485763	0.373151	0.414998	0.595104	0.197143	0.604772	-0.254564	0.4911	0.0423285	0.495538	-0.0169088	0.149467	0.127252	0.536646	0.0767582	-0.0478731	-0.0488807	0.00933933	-0.110355	-0.236629	-0.0577541	0.599651	-0.0812081	0.306309	0.583632	-0.039811	-0.143103	0.106014	0.617756	0.580671	0.194474	-0.0128788	0.490601	0.533045	-0.240118	0.47906	0.0785962	0.644547	0.0320099	-0.467577	0.174343	-0.292469	-0.149582	0.0147354	0.0815789	0.186372	0.313661	0.429118	0.617729	-0.0405178	0.603657	0.401926	-0.29797	0.579876	0.49378	0.351962	0.167048	0.488823	0.0372287	0.522101	0.535978	0.189968	0.304917	0.558473	0.481656	0.0447305	0.12535	0.614439	0.519773	-0.37308	0.505903	-0.0173165	0.605881	0.49309	0.116049	0.264058	0.589368	0.437213	0.594348	0.585986	0.285876	0.631121	0.202395	0.18015	0.183822	0.490462	0.610653	0.42137	0.378772	0.159318	0.457842	-0.364451	0.0770801	0.252158	-0.0701735	0.522272	-0.396435	0.545922	0.604115	-0.310374	-0.48338	0.2268	0.625818	0.497314	0.0168778	0.100521	0.352123	0.440624	0.0378914	0.0650826	0.0832557	-0.0186824	0.179432	0.0171106	0.460304	0.618768	0.220296	0.564918	0.256806	0.264905	0.237805	-0.0154021	0.596136	-0.414213	0.582636	0.405846	-0.4265	0.612968	0.278257	0.0231618	0.617706	0.630133	0.487582	-0.0801649	0.600129	0.283535	0.150129	-0.411075	0.621055	0.526362	0.374816	0.518932	0.170143	0.394592	0.508759	0.61751	0.530477	0.293038	0.58616	0.450109	0.397325	-0.252644	-0.135634	-0.285192	0.129736	0.0330529	0.301848	0.131678	0.0953601	0.319362	0.0323061	0.0019511	0.0459152	0.236643	0.0769503	0.156494	-0.217687	-0.254128	-0.347883	0.0806738	0.0423107	0.302758	-0.181281	-0.11372	-0.130815	-0.254772	-0.251651	0.00738436	0.133348	0.221026	-0.024725	-0.0122286	0.116243	0.0527028	0.0978436	0.0126363	0.0322115	0.0529847	0.169251	-0.157366	-0.156178	-0.265656	-0.0647137	-0.0866527	-0.160778
cg06362358	-0.0209354	0.0693688	0.00631619	-0.0670655	-0.116448	-0.0028483	0.0310039	0.077748	0.0286053	0.0729031	0.0449645	0.115013	0.0181164	0.110796	0.019831	0.00384798	-0.0230241	-0.0653795	0.0313883	-7.9916e-05	-0.0121292	0.149955	0.0579268	0.015758	0.0674074	0.0267234	0.0954311	0.00439084	0.0369337	0.046877	0.0339557	0.0502613	0.0132309	0.0198356	-0.0418123	0.0572911	0.0250229	0.0830714	0.0144998	0.0522208	0.0192729	0.0917632	0.0349143	-0.00678016	0.0133823	0.0350473	0.0592773	0.0483167	-0.0206677	0.090678	0.0428464	0.0763339	0.0528017	0.0844835	0.0212997	-0.0475867	0.107158	-0.0409497	-0.0477166	0.0295798	-0.0846612	-0.0953882	-0.212809	-0.158289	-0.276725	-0.241791	-0.167219	-0.183336	-0.267887	-0.380663	-0.422761	-0.00764584	-0.193112	-0.156513	-0.249192	0.0365415	-0.304469	-0.404548	-0.030044	-0.119549	-0.0438601	-0.00433195	-0.0138704	-0.00627975	0.00963916	0.0152735	-0.0140129	0.0213995	0.0020538	0.0553045	0.18579	0.147302	0.119295	0.248258	0.264	0.137723	0.272566	0.0986732	0.179107	0.188331	0.134551	0.031796	0.0893041	0.0847112	0.126081	0.105392	0.149457	0.130903	0.247374	0.120963	0.160265	-0.0498603	0.093058	-0.154091	0.100922	0.113958	0.132274	-0.131517	0.0690843	0.116168	0.097022	0.112731	0.142684	0.0997553	0.144755	-0.0260827	0.248385	0.0751807	0.0722489	0.131719	0.115072	0.0963441	0.134555	0.12496	-0.1344	0.101566	0.112157	0.1366	-0.119397	0.13401	0.080744	0.0480111	0.0889666	0.177443	0.0668637	0.129694	0.129451	0.0675238	0.166604	0.0927056	0.237355	0.162264	0.115307	0.236828	0.126971	0.105617	0.140131	0.0938935	0.106561	0.243583	0.244054	0.206582	0.22547	0.186661	0.237554	0.130129	0.132464	0.144694	0.086541	-0.0208308	0.0788203	0.127253	0.0734084	0.0617889	0.126557	0.14366	-0.097473	0.108491	0.0981848	-0.1318	0.118689	0.1101	0.13844	0.251164	0.138364	0.13018	0.135975	0.116818	-0.104946	0.1457	0.102739	0.0699637	0.13116	0.137291	0.156583	0.120231	-0.140723	0.0994359	0.0971571	0.161182	0.143202	0.131167	0.127994	0.0981503	0.125758	0.0721706	0.115569	0.0660034	0.101074	0.116566	0.0631027	0.25868	0.136407	0.136628	-0.0689406	0.112267	0.133123	0.0979853	0.126247	0.181398	-0.0680651	0.106945	0.0787198	0.120155	0.213243	0.123706	0.079032	0.147445	0.0520801	-0.0410214	0.158305	0.163797	0.0466947	0.0895868	0.123499	-0.0805951	0.137515	0.130773	0.139281	0.107837	0.00161472	0.160075	-0.157185	0.143985	0.0732414	0.101885	0.127157	0.111411	0.106542	0.122864	0.113535	0.0954534	0.192279	0.10875	0.122628	0.0136817	0.102552	0.123228	0.122067	0.293293	0.107739	0.266636	0.279399	0.29026	0.187458	0.152024	0.0581788	0.127884	0.114884	0.249509	0.117703	0.120013	0.140436	0.140298	0.0938649	0.13124	0.131519	0.171702	0.157798	0.108386	0.111376	0.140966	0.14218	0.0325363	-0.084519	0.0358417	-0.0398408	0.106597	0.143193	0.117769	0.108298	0.257823	0.115531	0.123115	0.147104	0.106653	0.162409	0.176294	0.138003	0.0790513	0.144919	0.178207	-0.0799274	0.32121	0.02574	0.126689	0.120841	-0.082671	0.110765	0.135456	0.226845	-0.0726916	-0.07128	-0.0746093	0.0813986	0.329981	0.122707	0.134895	0.0210734	0.125208	0.131452	-0.0497482	-0.107202	-0.0800217	-0.0813464	0.117783	0.158442	-0.132505	0.113739	0.226089	-0.0905627	0.124218	-0.0848706	-0.0720915	-0.127751	0.132689	0.129723	0.208366	-0.090911	0.220941	-0.124248	0.297236	0.114223	0.122098	0.129283	0.210434	-0.0836701	0.145948	-0.0627114	0.106729	-0.0936794	0.107239	0.201006	0.250984	0.210677	0.0815726	0.145278	-0.0909157	0.217103	0.208248	0.212131	-0.120383	-0.0802513	0.148755	0.116202	0.0973226	0.232565	0.120353	-0.0836283	0.145357	0.257071	0.234264	0.0903908	0.269537	0.155655	0.254905	0.13052	0.268458	0.141204	0.125079	0.131229	0.120245	0.146844	0.14648	0.11398	0.297181	0.0954229	0.269349	0.0985147	0.127669	0.106248	0.143975	0.0173276	0.0937103	0.262595	0.121311	0.160486	0.12555	0.0951897	0.15219	0.0383215	0.154389	0.129436	0.146317	0.0818545	0.124207	0.147434	0.030549	0.13397	0.0690288	0.151442	-0.0234234	0.127727	0.143589	-0.0198544	0.145465	0.141712	0.0837042	0.243484	0.139279	0.183625	0.145774	0.238282	0.145725	0.150109	0.103654	0.127961	-0.117395	0.25197	0.0877635	0.0744221	0.143233	-0.164886	0.23442	0.121239	0.0514522	-0.0412704	0.0541852	0.117076	-0.111036	0.0652697	0.0726674	0.155491	0.131003	0.141654	0.0878848	0.26439	0.107299	-0.096624	-0.130738	0.0851791	0.0657672	0.223965	0.0956496	0.139751	0.16462	0.144351	0.0957459	0.0966537	0.129913	0.133365	0.145664	0.227103	0.124591	0.135084	0.130156	-0.10681	0.0702137	-0.123673	0.141434	0.125942	0.213047	0.286718	0.314163	0.212662	-0.0421027	0.139068	0.30938	0.13358	0.190147	0.178454	0.213681	0.192239	0.0789151	0.198464	0.193838	0.0821625	0.156049	0.1224	0.129561	0.100939	0.262915	0.15849	0.143018	0.124459	0.120091	0.190586	0.011007	0.0812618	0.140533	0.142436	0.100933	0.0782444	0.126525	0.141632	0.110388	0.115217	0.157	-0.168292	0.109428	0.188646	0.135178	-0.040285	0.0613717	0.132262	0.039573	0.119914	0.141405	0.0124046	0.125423	-0.0545938	0.131734	0.185156	0.104975	0.0711347	0.123779	0.0570834	0.133212	-0.0314638	0.124815	0.0858158	0.0923579	0.115806	0.122861	0.108604	0.15666	0.0954453	0.11816	0.0960965	0.141042	0.144783	-0.0525869	0.144958	-0.0558355	-0.0950423	0.194814	-0.00878511	0.136684	-0.0316661	0.126156	0.123264	0.0606537	0.130631	-0.0162699	0.119729	0.129044	-0.0931733	-0.0398763	0.226171	0.0975695	0.0640802	0.25224	-0.110903	0.0909858	0.140595	0.0977845	0.151075	0.179295	0.123346	0.137391	0.131332	0.0838577	0.139204	0.119005	0.0991308	0.10851	0.129968	0.121263	0.0839694	0.0880179	0.149974	0.158937	0.236541	0.259663	0.200201	0.116727	0.178225	0.0499261	0.142542	0.250339	0.102903	0.1292	0.112164	-0.118897	0.181084	0.132847	0.111771	-0.0847955	0.132672	0.249118	0.111656	0.208	0.0931618	0.22444	0.012322	0.0804064	0.132046	0.130889	0.160181	0.070562	0.238966	0.147116	0.121681	0.145017	0.059752	0.113917	0.11328	0.152939	0.133126	0.117259	0.0868655	-0.0980571	0.0646971	0.174576	0.153436	0.115649	0.179735	0.18855	-0.0943086	0.233771	-0.0884711	0.197758	0.20117	-0.0946242	0.176269	0.138143	-0.128577	0.138974	-0.142845	-0.0881602	0.158069	0.155707	0.0613132	0.108009	-0.11267	0.127137	-0.0710849	0.170213	-0.10659	-0.128399	0.115657	0.10894	0.158633	-0.108271	0.105209	0.115414	-0.0929287	0.0804202	-0.108937	0.167076	0.117364	-0.0655091	0.0758095	0.16115	0.101931	0.203992	0.281628	0.111522	0.200352	0.120273	0.198173	0.0869204	0.147884	0.113262	-0.0250666	0.127916	-0.0149373	0.0873742	0.132983	0.154117	0.198539	-0.0430126	0.148475	0.097914	-0.140889	-0.0784695	0.0860701	0.125328	0.137081	0.049008	0.136818	-0.114043	0.0708399	0.177169	0.0842213	0.20178	0.228577	0.0575756	0.0922673	0.0827747	0.260424	-0.100763	0.203768	-0.0813771	-0.0574952	-0.0387466	0.132074	0.0722051	0.157497	0.111885	0.0286165	-0.104193	0.110878	0.136685	0.115204	0.219249	0.128258	0.101074	0.0828969	-0.0831194	0.0796587	0.0719827	0.157716	-0.0507765	-0.0456946	0.0826944	-0.135825	-0.055314	0.028173	0.0717459	0.105454	0.120092	0.145334	0.134148	0.050528	0.14298	0.0663072	-0.0987294	0.12367	0.100749	0.0546232	0.0826781	0.120136	0.31476	0.170849	0.14727	0.0973621	0.172639	0.156203	0.115437	0.218291	0.0527944	0.140899	0.128191	-0.208515	0.188704	-0.0778687	0.140106	0.0723385	0.182827	0.108683	0.152755	0.107923	0.130659	0.104122	0.201005	0.138261	0.18517	0.0988577	0.130486	0.0763703	0.130433	0.127004	0.151629	0.0437695	0.101409	-0.0320277	0.0112265	0.199671	0.238176	0.104049	-0.11518	0.136645	0.137522	-0.0217567	-0.153404	0.0758371	0.159333	0.0944275	-0.118407	-0.119566	0.147753	0.154215	0.164418	-0.00990824	0.062376	-0.0216216	0.0957735	0.165378	0.15899	0.164898	0.127287	0.134153	0.187869	0.311723	0.112584	-0.0471239	0.14381	-0.114033	0.112441	0.170455	-0.127726	0.143286	0.101579	0.218529	0.144907	0.150875	0.147756	0.210449	0.152407	0.161831	0.248767	-0.043817	0.128492	0.126871	0.181053	0.130687	0.0512636	0.154663	0.132018	0.135511	0.1051	0.119731	0.11659	0.101833	0.0859773	-0.148008	-0.0061058	0.0456808	0.0628935	0.0248115	-0.00191718	0.0985807	0.0803666	0.0677595	-0.0158705	0.00787177	0.0541081	0.162827	0.0162883	-0.0294487	-0.129053	-0.0598666	0.335318	0.0870186	0.0589555	0.077153	-0.114489	0.102312	-0.043335	-0.100183	0.151587	0.052361	-0.000597899	-0.0431504	0.0209819	0.0404122	-0.0244001	0.0966569	0.0577132	-0.11782	0.0603433	0.0127122	-0.00808558	-0.0943912	-0.028162	0.0925835	-0.0549886	-0.0450272	0.0104068
cg12886033	0.35795	0.374451	0.0983618	-0.0912624	-0.171148	0.127439	-0.0024463	0.453113	0.0797239	0.41294	0.144727	0.42499	-0.152625	0.143855	0.251245	0.227202	0.457724	-0.220433	-0.221455	0.0751954	-0.0747371	0.141317	0.290809	-0.0894915	0.0493181	0.107414	0.0596396	-0.154086	0.0714338	0.276198	0.159301	0.23606	-0.0593839	0.292228	-0.177181	0.164071	0.182863	0.110001	-0.205643	0.107757	0.0369669	0.284185	0.34605	0.480966	0.432362	0.183968	0.0607923	0.273757	0.101494	0.293978	-0.0222766	0.505229	0.0582215	0.439203	0.460344	-0.364541	0.0897357	-0.0668666	-0.0974837	0.501049	-0.245666	0.0164707	-0.611333	-0.287795	-0.475578	-0.55871	-0.473887	-0.619268	-0.391826	-0.299657	-0.399809	-0.218003	-0.442211	-0.346517	-0.564035	0.0621533	-0.231891	-0.423651	0.11255	-0.430538	0.0867694	0.116168	-0.0773771	-0.0860122	0.168644	-0.0693887	-0.0201561	-0.0162398	-0.052491	-0.266944	-0.0976603	0.813478	0.355908	0.348755	0.268753	0.463896	0.365968	0.642088	0.626037	0.102128	0.684702	-0.0275281	0.708324	0.591981	0.789707	0.640102	0.839153	0.829827	0.352257	0.611157	0.637266	-0.163731	0.683924	-0.611314	0.505152	0.747851	0.770764	-0.48674	-0.0068383	0.762262	0.681535	0.783306	0.771004	0.428458	0.525988	0.0121364	0.27358	0.559904	0.290044	0.762615	0.713989	0.718468	0.800983	0.742393	-0.485544	0.75794	0.741991	0.788721	0.49108	0.662162	0.144647	0.505569	0.600822	0.535789	0.166757	0.747199	0.737522	0.723194	0.874808	0.651259	0.162264	0.868575	0.803163	0.142182	0.711674	0.581556	0.759149	0.674435	0.783754	0.128864	0.00659843	0.421467	0.276919	0.0627124	0.412661	0.774337	0.768149	0.843243	0.709681	-0.449381	0.604687	0.787129	0.579767	0.141906	0.785766	0.65972	-0.411399	0.641719	0.589842	-0.362789	0.759876	0.593434	0.832698	0.049909	0.806208	0.727645	0.805161	0.739235	-0.379728	0.775119	0.50427	0.219254	0.768295	0.843275	0.05047	0.350731	-0.370779	0.695007	0.680029	0.0372164	0.811519	0.780568	0.770621	0.657159	0.728066	0.610971	0.706098	0.134973	0.763487	0.780041	0.561301	0.518145	0.856277	0.49463	-0.320447	0.816568	0.788137	0.502572	0.790488	0.0277302	-0.383487	0.588452	0.332571	0.26682	0.0278147	0.466144	0.73945	0.778184	0.0276196	0.0227211	0.851633	0.531132	0.558465	0.685301	0.458368	-0.215811	0.829968	0.780358	0.802325	0.538952	0.481439	0.851626	-0.379453	0.814672	0.457266	0.252409	0.739167	0.116987	0.766097	0.793537	0.473286	0.652809	0.212852	0.305934	0.795586	-0.40344	0.697587	0.739669	-0.189526	0.0593942	0.673769	0.0750588	0.120882	0.170022	0.0312535	0.231244	0.522627	0.806206	0.793931	0.111348	0.809184	0.799892	0.824514	0.648197	0.655297	0.800256	-0.0566894	0.689828	0.859172	-0.0159557	0.776875	0.808773	0.73425	0.0448823	-0.27957	-0.401343	-0.0640216	0.328318	0.816437	0.710119	0.655894	0.0823688	0.0324748	0.748622	0.807291	0.690334	0.844005	0.493187	0.338131	0.625657	0.808786	-0.0275215	-0.136703	0.133868	0.455988	0.373567	0.387166	-0.0967729	0.245641	0.237982	0.0801479	-0.152895	-0.167184	-0.155529	0.109333	0.195511	0.193201	0.780491	0.287571	0.822954	0.712336	-0.0739622	-0.183137	-0.12066	-0.0937161	0.634225	0.56862	-0.734782	0.746591	0.0862086	-0.0927115	0.807152	-0.183214	-0.0838985	-0.535668	0.19788	0.833365	-0.00294478	-0.0993864	0.0577622	-0.334693	0.0974406	0.780252	0.76855	0.809641	0.0121545	-0.13517	0.829926	-0.0704549	0.772336	-0.384172	0.710537	0.0623679	0.170903	0.0463506	0.618449	0.203457	-0.0833636	0.129782	0.055123	0.0299983	-0.4437	-0.281659	0.184099	0.803839	0.739719	0.120409	0.621187	-0.268778	0.833442	0.0604148	0.0152175	0.425132	0.0737645	0.582543	0.00715085	0.716444	0.034252	0.832109	0.82996	0.799095	0.739763	0.516472	0.420911	0.808019	0.094852	0.657277	0.105088	0.730544	0.822816	0.411445	0.809202	0.0257697	-0.120952	0.00212681	0.820527	0.063685	0.80395	0.609668	0.802588	-0.0355555	0.742763	0.764255	0.853896	0.680651	0.347805	0.83394	-0.019578	0.821723	0.241609	0.797107	-0.0143151	0.816433	0.558603	0.108443	-0.277794	0.265877	0.538299	0.184389	0.810899	0.17166	0.815385	0.313651	0.817982	0.860896	0.68583	0.459063	-0.405618	0.0135921	0.658582	0.69778	0.82006	-0.621055	0.183751	0.683227	0.602125	-0.472631	0.422886	0.749882	-0.262003	0.542752	0.614391	0.608936	0.660949	0.836705	0.645421	0.333145	0.719607	-0.135469	-0.420323	0.689244	0.569424	0.0366435	0.629381	0.819906	0.770216	0.816594	0.155738	0.71599	0.742421	0.76737	0.815411	0.347672	0.769205	0.732715	0.7811	-0.197305	0.468913	-0.481233	0.824535	0.48247	-0.0635113	0.0612514	0.207949	0.14392	-0.0634978	0.792424	0.302372	0.682459	0.157716	0.111192	0.228002	-0.0908588	0.0755414	0.0794883	0.138872	0.399567	0.0594513	0.836584	0.805542	0.557124	0.412327	0.762257	0.808844	0.725446	0.762376	0.12421	0.421883	0.71229	0.694926	0.814886	0.68554	0.553732	0.786414	0.794964	0.781232	0.80153	0.807703	-0.505296	0.701951	0.210926	0.828213	-0.3331	0.721165	0.718893	-0.0213791	0.799037	0.768583	0.288281	0.800539	-0.0707513	0.816596	0.314872	0.753965	0.312399	0.751523	0.719827	0.805052	-0.0578467	0.715415	0.386042	0.631219	0.759427	0.739106	0.751873	0.829581	0.556241	0.745006	0.735384	0.813417	0.270717	-0.038696	0.177482	-0.224963	-0.687202	-0.0150623	-0.0141655	0.719082	0.201975	0.822931	0.747622	0.286682	0.762088	-0.0130086	0.761421	0.840045	-0.285523	0.361672	0.610337	0.329898	0.697105	0.159645	-0.368174	0.425448	0.805393	0.722016	0.8395	0.80384	0.834707	0.813492	0.802358	0.298699	0.850896	0.620151	0.706707	0.765886	0.694906	0.663604	0.640416	0.503627	0.298144	0.610769	0.257444	0.139725	0.407317	0.767983	0.0313163	0.0810183	-0.0202653	0.316961	0.58827	0.773372	0.748147	-0.315162	0.088285	0.796584	0.741872	-0.297248	0.811563	0.159807	0.289806	0.0273906	0.758813	0.0676253	0.182171	0.641451	0.80732	0.835145	0.638511	0.0973972	0.382824	0.825574	0.796203	0.78402	0.592405	0.704414	0.618043	0.750572	0.790781	0.785062	0.631521	-0.633714	0.0490563	0.0600531	0.475216	0.752179	0.296228	0.210801	-0.0533994	0.304991	-0.251029	0.572266	0.307733	-0.169295	0.413526	0.251712	-0.356277	0.785901	-0.344073	-0.178803	0.57712	0.399766	0.600941	0.755324	-0.2249	0.698366	-0.0795465	0.58747	-0.299723	-0.275865	0.739724	0.680135	0.440769	-0.212983	0.714686	0.805323	-0.135782	0.00733194	-0.311208	-0.0100469	0.734664	-0.0176185	0.646325	0.841854	0.318813	0.220224	0.119225	0.690678	0.514014	0.779963	0.243453	0.419057	0.845568	0.759203	0.0462915	0.826675	-0.0243872	0.253489	0.639849	0.458917	0.401219	0.00552601	0.765792	0.695735	-0.4919	-0.639796	0.494365	0.549093	0.78976	0.259457	0.802052	-0.355594	0.639995	0.0741345	0.647805	0.00613972	0.225813	0.164642	0.697592	0.102396	-0.0203109	-0.0768228	0.0428602	-0.155911	-0.315851	-0.0744739	0.796621	-0.0964308	0.416621	0.768791	-0.0495737	-0.211163	0.152111	0.820127	0.765478	0.276701	-0.000337301	0.637879	0.693992	-0.329408	0.628945	0.109726	0.855668	0.0352085	-0.611503	0.233975	-0.406468	-0.204864	0.0451862	0.113608	0.251057	0.420425	0.575098	0.818321	-0.0518069	0.802804	0.527891	-0.405074	0.766421	0.654205	0.465226	0.223254	0.653211	0.0986924	0.697931	0.710253	0.262315	0.414219	0.741634	0.633603	0.0902436	0.164035	0.812061	0.690439	-0.523832	0.680071	-0.0418118	0.803593	0.644914	0.177193	0.359121	0.783491	0.578836	0.788235	0.765124	0.3975	0.83583	0.283278	0.251997	0.253999	0.641593	0.807741	0.561474	0.512246	0.198922	0.603356	-0.482946	0.0940214	0.352715	-0.0572701	0.686446	-0.532732	0.720223	0.801304	-0.414006	-0.655174	0.302936	0.8341	0.65844	0.00487551	0.110207	0.476028	0.594355	0.0758145	0.0729073	0.110499	-0.0254234	0.245758	0.0447064	0.615886	0.824288	0.299297	0.746372	0.355533	0.395549	0.325884	-0.0243172	0.791465	-0.554366	0.77056	0.545408	-0.571311	0.814511	0.373468	0.0648576	0.818697	0.836114	0.647338	-0.0727651	0.796407	0.387723	0.226824	-0.543698	0.823656	0.699869	0.513503	0.691264	0.227685	0.535356	0.675366	0.815144	0.695623	0.39241	0.771108	0.593739	0.526901	-0.351429	-0.164102	-0.345466	0.141579	0.0495179	0.382209	0.166246	0.147353	0.423053	0.0207723	0.0037958	0.0644041	0.330397	0.0956716	0.18957	-0.299866	-0.339296	-0.387336	0.11966	0.065559	0.403063	-0.265614	-0.122943	-0.172384	-0.364097	-0.296883	0.00861817	0.174034	0.272704	-0.0415836	-0.00255104	0.13294	0.0908108	0.135652	-0.00849446	0.0517782	0.0760849	0.183388	-0.207825	-0.209624	-0.315863	-0.0857894	-0.122938	-0.198888
cg18868233	0.342451	0.345407	0.118868	-0.0764687	-0.146471	0.145568	-0.00594399	0.422428	0.0804285	0.394047	0.139339	0.386593	-0.122299	0.121589	0.238779	0.215616	0.448054	-0.205994	-0.199712	0.0639547	-0.0424908	0.120664	0.271763	-0.058324	0.0435715	0.112981	0.0708664	-0.122437	0.0622753	0.276222	0.16052	0.24126	-0.0498222	0.279271	-0.113348	0.17347	0.185879	0.119807	-0.16404	0.121254	0.0632113	0.275656	0.338273	0.456018	0.416933	0.187369	0.0562357	0.258737	0.105618	0.267881	-0.0246372	0.47174	0.0543801	0.406323	0.439527	-0.333848	0.0541539	-0.0237661	-0.0558823	0.473272	-0.235592	0.030181	-0.545353	-0.233924	-0.420224	-0.497818	-0.399983	-0.558243	-0.327654	-0.238578	-0.326682	-0.210472	-0.395582	-0.315908	-0.488764	0.0552825	-0.184154	-0.351522	0.101636	-0.393199	0.0869255	0.115555	-0.0620517	-0.0791323	0.154161	-0.079827	-0.0261775	-0.0327538	-0.0601852	-0.261497	-0.115697	0.755124	0.329928	0.301254	0.224457	0.426752	0.318786	0.606883	0.572189	0.0707403	0.634271	-0.0310612	0.66168	0.56152	0.736087	0.600339	0.775326	0.773076	0.303756	0.56344	0.589375	-0.141467	0.643748	-0.557855	0.465304	0.701676	0.719016	-0.439478	-0.0179953	0.713809	0.643053	0.733118	0.717532	0.392147	0.482266	0.00885376	0.236163	0.527385	0.264954	0.710841	0.667812	0.674723	0.746386	0.690879	-0.440729	0.710433	0.694344	0.732574	0.48696	0.618351	0.125912	0.485216	0.562644	0.489067	0.155588	0.698776	0.684685	0.683782	0.809306	0.609368	0.115307	0.803163	0.752858	0.103202	0.66367	0.537404	0.704161	0.632289	0.737292	0.0904963	-0.0292321	0.382125	0.233616	0.03901	0.369164	0.718021	0.71561	0.784354	0.673186	-0.423346	0.570899	0.737596	0.547853	0.126607	0.733576	0.606865	-0.371218	0.598471	0.550968	-0.325276	0.710119	0.556128	0.776148	0.0135131	0.751846	0.676188	0.752315	0.691537	-0.340061	0.718139	0.470786	0.199628	0.714226	0.786825	0.0316344	0.315145	-0.331497	0.649118	0.63744	0.0178858	0.755293	0.723918	0.721347	0.623857	0.678454	0.574752	0.659775	0.11858	0.719281	0.729534	0.530737	0.458654	0.798068	0.457617	-0.290127	0.762825	0.738488	0.468957	0.737701	0.00232831	-0.355433	0.552889	0.30948	0.231056	-0.00778391	0.423717	0.695037	0.719024	0.0203033	0.0247636	0.788888	0.488229	0.52992	0.639778	0.419939	-0.185918	0.771886	0.724459	0.748403	0.501298	0.463483	0.789098	-0.32836	0.757004	0.427866	0.229217	0.689638	0.0977722	0.721161	0.740406	0.437798	0.611992	0.181427	0.278117	0.743381	-0.382885	0.655427	0.68942	-0.187546	0.0179684	0.629079	0.0400128	0.0795844	0.123965	0.00157567	0.201345	0.49375	0.748463	0.740362	0.0786943	0.754126	0.745629	0.765982	0.594302	0.612443	0.747459	-0.0654061	0.635761	0.7952	-0.0300613	0.726951	0.752097	0.68415	0.0345613	-0.257516	-0.379198	-0.0476812	0.295979	0.757946	0.664821	0.610144	0.0461318	0.0185477	0.696157	0.75096	0.643229	0.781181	0.447453	0.306579	0.591737	0.748229	-0.0456934	-0.0660129	0.0811695	0.442684	0.339234	0.353759	-0.0281471	0.221268	0.203881	0.0461892	-0.082655	-0.097125	-0.085336	0.0910042	0.138607	0.165787	0.721954	0.27224	0.767316	0.662809	-0.0627227	-0.154456	-0.0511089	-0.0238993	0.589876	0.517915	-0.67883	0.698302	0.0553028	-0.0226352	0.75014	-0.110586	-0.0189828	-0.487081	0.176393	0.77492	-0.0276973	-0.028641	0.0289455	-0.29591	0.0512041	0.724519	0.719631	0.758308	-0.0130911	-0.0639694	0.769094	-0.00981998	0.7247	-0.350373	0.665226	0.0330058	0.130806	0.017464	0.580885	0.169804	-0.0141557	0.0971212	0.0285269	0.00396042	-0.400344	-0.254093	0.161805	0.752501	0.69136	0.0881708	0.576702	-0.238191	0.775039	0.0232148	-0.0211695	0.38995	0.0345979	0.527963	-0.0269515	0.664462	-0.00962541	0.775198	0.773914	0.74276	0.690247	0.476651	0.385429	0.754691	0.0503827	0.615132	0.0643874	0.683188	0.767387	0.382515	0.74923	0.0193856	-0.12381	-0.0378959	0.765822	0.0381564	0.749344	0.569984	0.741388	-0.0477962	0.6904	0.710974	0.794282	0.637136	0.312294	0.774893	-0.0348159	0.765987	0.224298	0.740188	-0.000788886	0.763174	0.512138	0.109455	-0.282191	0.238568	0.502869	0.148855	0.754088	0.147895	0.755642	0.271059	0.76122	0.799741	0.641457	0.421078	-0.364019	-0.0270316	0.622148	0.658325	0.763322	-0.561777	0.143712	0.633251	0.572226	-0.437372	0.400934	0.705275	-0.221686	0.514404	0.582665	0.563579	0.609817	0.777978	0.60752	0.284065	0.67547	-0.105748	-0.377604	0.646735	0.539533	0.00632938	0.589758	0.762343	0.714545	0.756912	0.135417	0.671191	0.692612	0.713171	0.757381	0.307473	0.71709	0.681315	0.726081	-0.163895	0.437307	-0.434406	0.766616	0.44434	-0.0894134	0.0235694	0.156652	0.111825	-0.0488041	0.730447	0.249486	0.632621	0.127712	0.0827685	0.188409	-0.109777	0.0607372	0.0477892	0.105778	0.376227	0.0371993	0.779994	0.74822	0.515809	0.366067	0.705351	0.749631	0.676158	0.711094	0.092948	0.400743	0.674354	0.64291	0.757854	0.640217	0.521368	0.732889	0.740904	0.732042	0.74904	0.749768	-0.4485	0.653576	0.176932	0.772989	-0.314864	0.683555	0.669134	-0.028054	0.748298	0.715141	0.277022	0.747547	-0.0535003	0.762121	0.269609	0.710351	0.292168	0.70223	0.681566	0.750459	-0.0477471	0.665374	0.359492	0.590587	0.707886	0.694145	0.703735	0.76904	0.513617	0.698594	0.694465	0.759168	0.239429	-0.0310497	0.153712	-0.205659	-0.637471	-0.0381456	-0.0121845	0.666084	0.200258	0.766546	0.696935	0.263198	0.708368	-0.0150047	0.708063	0.784126	-0.254758	0.359451	0.55297	0.296855	0.65488	0.116939	-0.334293	0.387623	0.750229	0.679968	0.778605	0.740368	0.780161	0.75563	0.747781	0.284117	0.792878	0.574308	0.661985	0.716181	0.642237	0.613759	0.598838	0.465549	0.267818	0.559916	0.216446	0.100497	0.35902	0.718229	0.00446417	0.102252	-0.0322638	0.268423	0.549365	0.720288	0.69864	-0.276232	0.0640634	0.740681	0.694199	-0.264453	0.754002	0.127139	0.266791	0.00464217	0.7077	0.0399418	0.189666	0.603587	0.753429	0.77676	0.588199	0.0748856	0.334008	0.766713	0.744323	0.726553	0.556771	0.655803	0.573343	0.695026	0.734763	0.73457	0.592824	-0.587918	0.0431779	0.0366298	0.439978	0.702029	0.258898	0.175157	-0.0259203	0.259867	-0.225692	0.522303	0.273305	-0.141889	0.373815	0.222314	-0.313316	0.730394	-0.302836	-0.149989	0.527203	0.365556	0.572798	0.706088	-0.189108	0.644934	-0.0591438	0.532975	-0.264084	-0.237644	0.688158	0.636473	0.403725	-0.1826	0.668467	0.752933	-0.11319	-0.00365339	-0.280288	-0.0272015	0.684536	-0.0121006	0.608387	0.776016	0.286426	0.18557	0.0733695	0.650175	0.468405	0.727971	0.210413	0.389913	0.78557	0.708465	0.0633406	0.771269	-0.0259016	0.233247	0.591845	0.422482	0.363977	0.0131289	0.706041	0.65635	-0.44348	-0.599813	0.463871	0.512691	0.733348	0.240051	0.745183	-0.315294	0.607363	0.0538054	0.608549	-0.0157455	0.185189	0.1563	0.660855	0.0929004	-0.0536599	-0.0630335	0.0163038	-0.130636	-0.292222	-0.0777681	0.740618	-0.0984469	0.377698	0.71965	-0.0455214	-0.177824	0.133549	0.763427	0.716588	0.237664	-0.0141097	0.604049	0.655066	-0.296895	0.591122	0.0902562	0.793383	0.043439	-0.579764	0.207481	-0.359927	-0.178404	0.0209331	0.0944805	0.225536	0.383487	0.526812	0.760964	-0.0507164	0.746192	0.498541	-0.369602	0.713331	0.610594	0.437907	0.206221	0.60199	0.0508813	0.641873	0.660502	0.228336	0.375515	0.68666	0.591215	0.059455	0.157395	0.757343	0.640903	-0.462237	0.625877	-0.0216545	0.747267	0.610734	0.146146	0.321695	0.727401	0.538387	0.730902	0.720496	0.350681	0.777242	0.25222	0.218722	0.228241	0.601345	0.754551	0.513957	0.466226	0.193809	0.566813	-0.455475	0.0957684	0.308465	-0.0793275	0.64354	-0.486015	0.67265	0.746919	-0.383649	-0.594538	0.281013	0.77259	0.615215	0.0166643	0.118803	0.434027	0.545331	0.0477202	0.0740225	0.103254	-0.0207629	0.221362	0.0249218	0.569502	0.761971	0.276051	0.694674	0.319682	0.330641	0.293862	-0.0172417	0.735199	-0.510455	0.718226	0.501674	-0.525278	0.756434	0.34141	0.0341251	0.761631	0.776139	0.599802	-0.0951418	0.740389	0.351164	0.190535	-0.508924	0.766625	0.645148	0.459969	0.638969	0.211062	0.48649	0.627988	0.762383	0.653222	0.359054	0.721513	0.555221	0.491196	-0.309017	-0.157379	-0.356418	0.143917	0.037065	0.382725	0.157502	0.124833	0.40288	0.0343152	0.00317797	0.07393	0.285048	0.093744	0.188127	-0.249926	-0.305653	-0.426569	0.0760715	0.0530481	0.376908	-0.230507	-0.146786	-0.153079	-0.315023	-0.31101	-0.00621765	0.168009	0.275528	-0.0448997	-0.0174935	0.152857	0.0500831	0.123864	0.0207008	0.0336611	0.0727189	0.207784	-0.168833	-0.194551	-0.32297	-0.0682134	-0.111816	-0.20591
cg14576824	-0.0650867	0.00341739	0.0438231	-0.0749642	-0.106274	0.0748024	0.128119	0.16984	0.0221373	0.0542838	0.0270891	0.0906468	0.0927563	0.0905372	-0.0199941	-0.041689	0.224271	0.0415229	0.074267	-0.0494054	0.0599778	0.0797123	0.0659529	0.0627049	0.00744869	0.019966	0.12111	0.0983297	-0.0256554	0.0224285	0.0474244	0.0536618	0.130921	0.00737156	0.0292714	0.0846594	0.0108359	0.12326	0.0976276	0.082798	0.0725918	0.0650775	0.0121918	-0.0892104	-0.00363723	0.0486759	0.0534193	0.0983775	0.0259107	0.0863673	0.0640172	0.043793	0.0420751	0.0317266	-0.0301217	-0.0149685	0.127209	-0.0651941	-0.0366704	-0.047749	-0.102932	-0.102136	-0.145043	-0.138821	-0.223776	-0.174357	-0.135173	-0.0997556	-0.206087	-0.383404	-0.401923	0.00841828	-0.124235	-0.111038	-0.186005	-0.0234694	-0.311585	-0.36917	-0.0503762	-0.0341851	-0.0946126	-0.0659864	-0.0261574	-0.0194078	0.00104201	0.0154502	0.0244663	0.0139597	-0.00719816	0.14702	0.237226	0.146012	0.141962	0.283486	0.310532	0.173281	0.34986	0.129601	0.188767	0.234474	0.123597	0.0426006	0.0743487	0.0827192	0.141871	0.0983415	0.134174	0.140174	0.291416	0.140366	0.168427	-0.0182114	0.117081	-0.109331	0.0917974	0.125238	0.136966	-0.123921	0.0711266	0.109989	0.107877	0.124632	0.137776	0.135381	0.160842	-0.061971	0.34179	0.0609391	0.0943596	0.115932	0.103287	0.0954904	0.138163	0.11933	-0.0860498	0.0934756	0.103039	0.123577	-0.146869	0.178201	0.0733844	0.0663387	0.0682794	0.232016	0.0872145	0.140032	0.119494	0.0580892	0.157057	0.0845665	0.236828	0.142182	0.103202	0.343136	0.13096	0.0848195	0.119151	0.0698466	0.120679	0.313104	0.289937	0.251517	0.266112	0.243806	0.312671	0.108494	0.134218	0.13986	0.10579	0.0439414	0.092945	0.142673	0.0800733	0.0948543	0.110445	0.139202	-0.0587173	0.105564	0.103088	-0.114482	0.113206	0.153687	0.14701	0.304595	0.123847	0.120005	0.134397	0.113525	-0.0602057	0.140223	0.117657	0.0912135	0.123325	0.144422	0.231304	0.137626	-0.111505	0.10467	0.0889626	0.228395	0.145651	0.100672	0.14934	0.136519	0.118541	0.0483431	0.105663	0.0614345	0.115244	0.101548	0.0657554	0.30224	0.134665	0.18972	-0.0263315	0.109206	0.154504	0.0901195	0.142347	0.264123	-0.0717971	0.127375	0.109835	0.120522	0.220636	0.14166	0.0584572	0.1187	0.0616603	-0.0687228	0.155943	0.193248	0.0610048	0.0645471	0.161246	-0.0466036	0.133183	0.12206	0.131813	0.123241	0.00535592	0.152336	-0.107853	0.133463	0.0455482	0.135488	0.112002	0.178863	0.113789	0.121285	0.155359	0.0685647	0.227174	0.156571	0.118782	0.0782276	0.134058	0.114539	0.134859	0.345531	0.102218	0.347476	0.332546	0.349688	0.212371	0.203753	0.0622677	0.119591	0.0834097	0.32263	0.108496	0.109351	0.128982	0.109347	0.087476	0.132476	0.22971	0.19189	0.134136	0.142195	0.110035	0.132613	0.166618	0.0323667	-0.141655	0.0986568	-0.0436693	0.123458	0.127473	0.132519	0.0832678	0.313839	0.167683	0.107183	0.147107	0.0835009	0.157118	0.216607	0.162669	0.0942694	0.130828	0.275063	0.0181961	0.385895	0.0780332	0.138696	0.132178	0.00745697	0.119271	0.130622	0.260109	0.0259882	0.0262622	0.0215174	0.0843977	0.390303	0.132985	0.109401	0.00965009	0.118513	0.156355	-0.0573577	-0.0718364	0.0261977	0.0220647	0.131882	0.161226	-0.102668	0.105163	0.289066	0.0226139	0.114876	0.0248799	0.0331452	-0.111999	0.172125	0.128642	0.270916	0.0133714	0.28691	-0.124528	0.372779	0.0878795	0.144352	0.140278	0.2823	0.0257015	0.132515	0.0515048	0.103904	-0.0822225	0.0941046	0.242711	0.323472	0.274757	0.0924231	0.141734	0.00561907	0.290466	0.279392	0.289767	-0.0647468	-0.0931587	0.200323	0.113375	0.0867586	0.302647	0.140313	-0.0667112	0.142309	0.332118	0.247999	0.0962373	0.348226	0.11383	0.315169	0.098851	0.289851	0.131204	0.117742	0.112183	0.123064	0.17977	0.156179	0.0943689	0.351493	0.0836053	0.350859	0.0918034	0.118013	0.119317	0.125969	0.0191269	0.165632	0.287691	0.101639	0.218315	0.120666	0.098099	0.14038	-0.00965827	0.161713	0.105086	0.134365	0.0773749	0.15613	0.13315	0.013024	0.129937	0.10543	0.138893	0.012124	0.142686	0.153673	0.0150492	0.221104	0.179359	0.0547972	0.305459	0.125876	0.261797	0.131223	0.297921	0.143223	0.145603	0.109185	0.15065	-0.048252	0.276281	0.0937641	0.0745557	0.137162	-0.162054	0.284532	0.101136	0.047202	0.00273183	0.0438003	0.152067	-0.0856517	0.0809102	0.105219	0.198535	0.123668	0.1446	0.0625364	0.311484	0.141936	-0.0674516	-0.105876	0.07878	0.0559777	0.294483	0.107603	0.120168	0.191961	0.128197	0.116511	0.0848976	0.111197	0.130114	0.130455	0.311896	0.117338	0.122519	0.103015	-0.0718201	0.0592365	-0.107016	0.117886	0.134453	0.272633	0.392803	0.366961	0.284854	-0.0416434	0.100952	0.344987	0.119618	0.258745	0.239383	0.266609	0.246518	0.0758458	0.237761	0.248561	0.121816	0.213519	0.128652	0.106142	0.125962	0.329176	0.15838	0.13743	0.123647	0.134004	0.261149	0.109471	0.108753	0.154428	0.136372	0.0863533	0.077955	0.100249	0.133851	0.110157	0.109772	0.142257	-0.130468	0.0911823	0.244137	0.131843	-0.0364666	0.0720797	0.121794	0.0693809	0.133568	0.15603	0.000843518	0.121187	-0.0513469	0.131617	0.218691	0.115344	0.107099	0.142347	0.0534135	0.127983	-0.0515198	0.118578	0.103605	0.0846869	0.101996	0.155609	0.120905	0.147169	0.0866465	0.129618	0.124645	0.150903	0.196075	-0.0841771	0.172932	-0.0422743	-0.0676309	0.242324	0.00325885	0.142876	0.183489	0.126023	0.122234	0.0927467	0.118574	-0.0344655	0.106428	0.134098	-0.0545839	0.176219	0.289137	0.125265	0.0483439	0.315867	-0.117816	0.0951002	0.143034	0.13266	0.140935	0.183293	0.113097	0.128594	0.130836	0.133231	0.138974	0.102314	0.117027	0.0949656	0.134496	0.129431	0.0560028	0.0936396	0.168688	0.172306	0.295895	0.297687	0.210114	0.107637	0.214568	0.0737983	0.216144	0.303742	0.103802	0.12625	0.0975269	-0.0781561	0.25398	0.124992	0.114326	-0.0459568	0.131205	0.339153	0.138243	0.289825	0.0732204	0.301741	0.0218442	0.0905348	0.13683	0.128947	0.186513	0.07219	0.318935	0.141091	0.115171	0.151018	0.0488113	0.115133	0.126241	0.17054	0.127652	0.114885	0.0762382	-0.0945665	0.14447	0.237034	0.205934	0.108857	0.209457	0.242236	-0.0650958	0.25805	-0.119777	0.228738	0.236031	-0.097158	0.221489	0.142944	-0.106202	0.122957	-0.135595	-0.0519881	0.159025	0.219455	0.086241	0.0888758	-0.0784962	0.127556	-0.0487474	0.164129	-0.102474	-0.101518	0.0945599	0.114019	0.213197	-0.0901259	0.104334	0.111739	-0.092661	0.109796	-0.130703	0.277914	0.11351	-0.0581164	0.0790209	0.128849	0.124345	0.237178	0.326852	0.142484	0.267037	0.116272	0.242182	0.0993211	0.131645	0.0843615	-0.0275045	0.136734	-0.0614817	0.0945227	0.169287	0.207271	0.250183	-0.0562879	0.108009	0.0878311	-0.12893	-0.0897243	0.0908293	0.163195	0.126396	0.0559061	0.142275	-0.102481	0.0605263	0.254474	0.0907812	0.28983	0.301124	0.141306	0.105734	0.149496	0.315219	-0.117638	0.237963	-0.0630043	-0.0497948	-0.110076	0.114162	0.127976	0.198893	0.109472	0.0503082	-0.067576	0.158628	0.114099	0.120866	0.324352	0.170483	0.115934	0.0839899	-0.0718382	0.0899246	0.0640932	0.166655	-0.0701243	-0.0185891	0.0764566	-0.0871252	-0.0302623	0.0341469	0.0738549	0.152849	0.144426	0.160884	0.124949	0.100346	0.141532	0.0889493	-0.0853849	0.109016	0.0824783	0.0427776	0.10897	0.0832636	0.352817	0.193815	0.172032	0.066161	0.204688	0.17501	0.140407	0.303848	0.0941992	0.157249	0.135016	-0.17881	0.211979	-0.0774842	0.138588	0.09816	0.251943	0.0977219	0.157293	0.137357	0.114403	0.128834	0.282193	0.139029	0.225516	0.0872755	0.209183	0.054433	0.119982	0.136381	0.179918	0.0549493	0.106434	0.00505829	0.043027	0.218717	0.332721	0.10104	-0.104166	0.133043	0.126801	0.058986	-0.119878	0.0681543	0.140252	0.0816653	-0.176445	-0.153091	0.15901	0.137642	0.167781	0.0909316	0.0804587	-0.0331377	0.123373	0.258815	0.186108	0.158567	0.170218	0.154294	0.289613	0.34364	0.131985	-0.0851269	0.131925	-0.107648	0.11329	0.215472	-0.118828	0.136816	0.128439	0.296825	0.148597	0.150906	0.163634	0.258994	0.15001	0.185161	0.319677	0.00154648	0.108855	0.0874127	0.184346	0.0926931	0.0694214	0.148468	0.170012	0.134446	0.101084	0.154032	0.116983	0.106319	0.0923021	-0.0683944	-0.141185	-0.047693	0.0736637	0.0642148	0.00685834	0.122844	-0.00308224	0.0292079	0.0425237	-0.0214403	0.102771	0.0924942	0.12769	0.018074	-0.0490693	-0.173858	0.393895	0.103957	0.11599	0.0634499	-0.100422	0.114298	-0.00714086	-0.162325	0.2063	0.0584382	0.0316793	-0.0419458	0.100892	0.0480415	0.0219371	-0.0194516	0.0691164	-0.0807632	-0.0152797	0.0734033	0.0426253	-0.0834655	-0.0791088	0.0190811	-0.051169	-0.0383709	-0.0197811
cg22885007	0.293642	0.311789	0.121673	-0.0838607	-0.149727	0.142179	0.00984529	0.400166	0.0692958	0.360791	0.136303	0.357545	-0.0841797	0.128143	0.213176	0.185189	0.424018	-0.174828	-0.164298	0.0507328	-0.0162899	0.114863	0.254929	-0.0327144	0.0477746	0.11119	0.0892519	-0.0876012	0.0585629	0.25573	0.149343	0.22851	-0.0249466	0.254307	-0.0888561	0.17524	0.171786	0.132552	-0.123049	0.126612	0.075705	0.260812	0.303603	0.386315	0.37099	0.181349	0.0653048	0.24627	0.0977728	0.251227	-0.00728533	0.426375	0.0523789	0.368268	0.389949	-0.297848	0.0723123	-0.0249405	-0.0491501	0.41516	-0.218577	0.0115406	-0.484497	-0.219789	-0.387934	-0.448314	-0.360032	-0.491652	-0.304754	-0.244041	-0.321705	-0.182981	-0.353762	-0.286055	-0.442367	0.0478642	-0.190841	-0.339558	0.0830558	-0.341152	0.0639578	0.0883037	-0.0607572	-0.0729892	0.135316	-0.0662187	-0.0158782	-0.0241268	-0.051927	-0.206396	-0.0733715	0.67162	0.305126	0.296976	0.231169	0.390243	0.316318	0.542694	0.518234	0.0876156	0.564661	-0.0209143	0.581379	0.496135	0.653552	0.532154	0.687027	0.686406	0.295815	0.5047	0.528093	-0.121441	0.571938	-0.493333	0.414707	0.624116	0.638514	-0.394087	-0.00773842	0.630389	0.569151	0.649953	0.637315	0.356349	0.438393	0.000547611	0.24453	0.463143	0.242603	0.629838	0.590181	0.595955	0.663839	0.612832	-0.388904	0.627084	0.613043	0.648364	0.407198	0.557445	0.119865	0.427854	0.495766	0.450437	0.143173	0.620898	0.607253	0.600674	0.718879	0.538055	0.126971	0.711674	0.66367	0.13096	0.590441	0.475564	0.623895	0.555616	0.652399	0.115461	0.00902262	0.360898	0.233731	0.0611079	0.356484	0.636177	0.636728	0.695622	0.597277	-0.360119	0.505008	0.656703	0.483701	0.121183	0.648175	0.541636	-0.32717	0.531092	0.48956	-0.292677	0.629683	0.501583	0.689846	0.047184	0.665008	0.600581	0.666843	0.612219	-0.301001	0.637167	0.421667	0.184732	0.63245	0.699201	0.0554993	0.291101	-0.297643	0.574816	0.562563	0.0432174	0.671177	0.638195	0.642883	0.556634	0.601789	0.502759	0.582701	0.108791	0.636747	0.644211	0.467587	0.433776	0.706947	0.418539	-0.253974	0.673479	0.658497	0.41818	0.655343	0.0322169	-0.315783	0.495655	0.281367	0.217102	0.0175865	0.384704	0.610081	0.6352	0.0245865	0.0129755	0.701159	0.44604	0.467112	0.561869	0.383805	-0.166011	0.684117	0.640864	0.663664	0.448741	0.40182	0.700833	-0.297077	0.669861	0.375335	0.213602	0.610918	0.106591	0.638288	0.656736	0.395956	0.537614	0.182694	0.26078	0.659098	-0.32065	0.584074	0.610485	-0.148337	0.0550255	0.558935	0.0736367	0.108312	0.149072	0.0257745	0.196002	0.435846	0.662623	0.650892	0.103702	0.66588	0.658264	0.678028	0.526473	0.540674	0.662261	-0.030798	0.573829	0.704165	-0.00978094	0.642893	0.66599	0.611085	0.0337341	-0.240115	-0.314246	-0.0446353	0.271736	0.670147	0.591992	0.537068	0.0747675	0.0352603	0.614834	0.667531	0.566401	0.694608	0.412824	0.285626	0.523736	0.662913	-0.00845297	-0.0654317	0.113207	0.392091	0.309053	0.321028	-0.0344974	0.204713	0.191339	0.0714126	-0.0784894	-0.0910187	-0.081543	0.0875011	0.164671	0.157072	0.63703	0.237038	0.677895	0.592099	-0.0617572	-0.140424	-0.0516894	-0.0286096	0.525996	0.467668	-0.599965	0.61653	0.0816576	-0.0266922	0.662114	-0.102955	-0.0226507	-0.433949	0.173578	0.686955	0.00779603	-0.0342078	0.0578534	-0.26955	0.0866855	0.638405	0.640396	0.674697	0.0225221	-0.0630659	0.682103	-0.0115422	0.639934	-0.3127	0.587299	0.0559716	0.151292	0.0464188	0.514856	0.16243	-0.0227643	0.118214	0.0569991	0.0375405	-0.35289	-0.232078	0.162783	0.664864	0.61051	0.111514	0.516874	-0.213009	0.688508	0.0571628	0.00984368	0.347121	0.0687346	0.472801	0.0118195	0.587846	0.0240431	0.686675	0.684182	0.65617	0.612172	0.434275	0.352946	0.664208	0.0838892	0.541869	0.0946997	0.602558	0.677511	0.344338	0.664793	0.0188514	-0.0868056	-0.00176196	0.674492	0.0590984	0.663174	0.505623	0.657381	-0.0425262	0.616793	0.629749	0.70301	0.56023	0.288358	0.686399	-0.0281244	0.677991	0.209226	0.657121	-0.000583312	0.67802	0.461813	0.0988261	-0.217292	0.225573	0.440256	0.163356	0.667612	0.158041	0.670375	0.26914	0.675645	0.709749	0.569116	0.384131	-0.321053	0.00724067	0.551723	0.579006	0.677139	-0.504347	0.157699	0.561493	0.501523	-0.375211	0.351206	0.629259	-0.200606	0.45626	0.517703	0.512661	0.542054	0.69098	0.532282	0.282743	0.60191	-0.0971382	-0.338843	0.56961	0.473229	0.0385693	0.52328	0.673997	0.642356	0.66984	0.13246	0.591828	0.613032	0.631814	0.67017	0.301265	0.634508	0.603285	0.640355	-0.149344	0.385321	-0.388919	0.677877	0.402652	-0.045104	0.0645336	0.176975	0.128839	-0.0470145	0.645554	0.255903	0.562754	0.13863	0.0982088	0.192667	-0.0673894	0.0622171	0.0680233	0.11969	0.339964	0.056359	0.691209	0.660185	0.461998	0.354198	0.629244	0.665537	0.601028	0.630778	0.11037	0.363768	0.598153	0.57466	0.672744	0.562993	0.46226	0.646019	0.656632	0.646827	0.661134	0.665548	-0.402904	0.57655	0.1794	0.684279	-0.275669	0.601129	0.593088	-0.0165131	0.664292	0.636834	0.237275	0.662103	-0.0517819	0.67573	0.258714	0.629237	0.265054	0.625982	0.597947	0.665178	-0.0481793	0.591516	0.324108	0.52224	0.62467	0.620784	0.624811	0.682651	0.455842	0.620701	0.617758	0.675827	0.228979	-0.034534	0.152757	-0.181528	-0.559088	-0.00466633	-0.011186	0.593568	0.20334	0.678165	0.618024	0.239643	0.627735	-0.0161301	0.627164	0.694703	-0.226511	0.339202	0.512842	0.271897	0.573866	0.136659	-0.30349	0.348203	0.666379	0.605039	0.690153	0.66259	0.688469	0.668924	0.663031	0.261396	0.70211	0.507582	0.58851	0.631537	0.572212	0.546944	0.525103	0.414718	0.253333	0.505382	0.22221	0.121522	0.336214	0.635289	0.0277622	0.111817	-0.00263242	0.268555	0.486874	0.63901	0.616402	-0.246403	0.0837235	0.65743	0.615444	-0.231448	0.667216	0.149943	0.246834	0.0386053	0.621628	0.0703982	0.173131	0.534147	0.669156	0.68772	0.531835	0.0752811	0.327216	0.679653	0.658061	0.647843	0.489122	0.58061	0.511787	0.621385	0.651007	0.649294	0.522304	-0.519569	0.0536502	0.0581387	0.406795	0.620282	0.248724	0.182364	-0.0287195	0.25526	-0.208292	0.480046	0.264752	-0.131644	0.350057	0.210988	-0.282149	0.646236	-0.276068	-0.135474	0.476023	0.342437	0.508273	0.621171	-0.172715	0.573196	-0.0561521	0.482855	-0.240479	-0.21712	0.606038	0.564345	0.375043	-0.167229	0.59042	0.665428	-0.108459	0.00962074	-0.256165	0.0085286	0.605765	-0.0145261	0.537231	0.687912	0.264722	0.189755	0.101124	0.579335	0.437132	0.644204	0.210805	0.350626	0.695611	0.623625	0.0551366	0.685311	-0.0291697	0.212806	0.53251	0.389572	0.345613	0.00387153	0.624031	0.57834	-0.399246	-0.529205	0.410987	0.463813	0.649976	0.216068	0.662021	-0.282857	0.533232	0.0776734	0.539351	0.0193923	0.196189	0.153445	0.586681	0.100431	-0.0109586	-0.0680035	0.0410226	-0.122752	-0.258451	-0.0786474	0.653864	-0.0702872	0.351109	0.636278	-0.0342997	-0.159794	0.133609	0.673582	0.6347	0.246376	0.00813519	0.539123	0.579153	-0.264008	0.522384	0.0890765	0.707162	0.0274082	-0.502707	0.192491	-0.321126	-0.159897	0.0165625	0.0935813	0.21598	0.350897	0.476259	0.673818	-0.0304162	0.661727	0.440961	-0.32836	0.631397	0.537531	0.382164	0.192343	0.530833	0.0842393	0.5798	0.59308	0.207732	0.350832	0.616532	0.530497	0.0860639	0.147319	0.674797	0.570833	-0.419037	0.566615	-0.0264947	0.663271	0.539512	0.15532	0.291466	0.648263	0.482841	0.646942	0.640979	0.337984	0.689671	0.245557	0.200371	0.222113	0.529058	0.666995	0.463636	0.425211	0.178045	0.503061	-0.389947	0.0889534	0.294934	-0.0311914	0.569995	-0.433618	0.599477	0.660874	-0.323182	-0.528274	0.251293	0.68493	0.541128	-0.00511897	0.0866816	0.395022	0.487563	0.0609824	0.0782697	0.100071	-0.0231428	0.20628	0.0511528	0.514863	0.678878	0.258354	0.620937	0.310516	0.324841	0.269486	-0.0260891	0.652188	-0.454422	0.63492	0.46022	-0.468976	0.670613	0.31159	0.0623981	0.677125	0.690211	0.54015	-0.0523474	0.658993	0.326151	0.202014	-0.438491	0.675888	0.570477	0.420769	0.564553	0.190311	0.438566	0.563609	0.676124	0.578883	0.330721	0.639594	0.493736	0.435435	-0.277012	-0.157953	-0.314517	0.146872	0.0401679	0.329347	0.15674	0.103379	0.349031	0.0401382	0.000181898	0.070064	0.261257	0.0970531	0.167855	-0.230295	-0.286696	-0.324707	0.0866228	0.0586235	0.332509	-0.206239	-0.112425	-0.137476	-0.287051	-0.245247	0.00932226	0.147043	0.233345	-0.0193625	-0.00993682	0.133581	0.0462777	0.114128	0.0070988	0.0302449	0.0671432	0.191802	-0.167899	-0.175809	-0.280601	-0.0709518	-0.0987401	-0.178775
cg22728606	0.250925	0.273699	0.0803327	-0.0722711	-0.129126	0.0875071	-0.0109936	0.314673	0.049135	0.29578	0.115384	0.303081	-0.0952801	0.114364	0.184079	0.161179	0.297535	-0.158471	-0.153556	0.0569292	-0.0388856	0.100664	0.210146	-0.0511468	0.0505071	0.0871726	0.0545651	-0.103445	0.0640666	0.205523	0.11124	0.174982	-0.0471771	0.212992	-0.118981	0.12691	0.136336	0.0880931	-0.136613	0.0843825	0.0357477	0.211499	0.246023	0.332803	0.305487	0.139736	0.0549308	0.19319	0.0682807	0.209303	-0.00822191	0.358695	0.0396288	0.316226	0.330998	-0.257008	0.0727757	-0.039176	-0.0623168	0.358017	-0.16491	0.00893012	-0.407268	-0.195178	-0.317213	-0.373514	-0.317021	-0.416142	-0.261349	-0.18554	-0.253313	-0.149719	-0.295801	-0.233602	-0.377999	0.0506037	-0.143889	-0.271106	0.0794449	-0.290382	0.0630731	0.0776788	-0.0566404	-0.059552	0.116356	-0.0445649	-0.0109213	-0.00605459	-0.0324004	-0.183992	-0.0737589	0.544497	0.238696	0.231667	0.173266	0.306459	0.233726	0.428724	0.417546	0.0605715	0.459678	-0.0183703	0.474677	0.395791	0.525641	0.429294	0.562174	0.554547	0.227244	0.407037	0.421496	-0.107955	0.455932	-0.408663	0.339803	0.50122	0.514261	-0.324333	-0.0061252	0.509068	0.453832	0.523194	0.515195	0.284144	0.352088	0.0122384	0.171486	0.374524	0.194591	0.511945	0.477832	0.481021	0.536738	0.497445	-0.324536	0.508766	0.496291	0.527573	0.33666	0.439467	0.0999191	0.33596	0.404217	0.351565	0.106339	0.497253	0.494245	0.487044	0.584877	0.436746	0.105617	0.581556	0.537404	0.0848195	0.475564	0.390957	0.509362	0.452887	0.522219	0.0777869	-0.00188303	0.276334	0.179664	0.0327109	0.266819	0.521967	0.514921	0.563941	0.475161	-0.305112	0.402428	0.526204	0.386699	0.0919863	0.526549	0.440768	-0.276911	0.429699	0.394149	-0.239974	0.510415	0.394991	0.556355	0.0254395	0.539161	0.488471	0.53751	0.494367	-0.257054	0.516758	0.335499	0.145849	0.513453	0.56415	0.0263787	0.235169	-0.246234	0.464784	0.455473	0.0181125	0.54204	0.523875	0.513858	0.435802	0.487644	0.409853	0.471259	0.0886513	0.509488	0.523536	0.375399	0.342027	0.572557	0.324874	-0.217707	0.546417	0.525714	0.338426	0.526567	0.0078635	-0.255339	0.393712	0.219678	0.181871	0.0137012	0.311213	0.498427	0.520728	0.0166857	0.0177677	0.568877	0.352056	0.373738	0.461027	0.304112	-0.146666	0.555223	0.521265	0.536875	0.358727	0.321799	0.569207	-0.257812	0.543463	0.307348	0.163719	0.49606	0.0722406	0.511925	0.532454	0.310025	0.438224	0.135604	0.201597	0.534103	-0.274168	0.464342	0.495138	-0.132463	0.0302344	0.453869	0.0372212	0.0735042	0.106236	0.0160349	0.145285	0.350429	0.540412	0.533705	0.0616208	0.542044	0.535386	0.551523	0.434514	0.438764	0.533842	-0.0503374	0.459572	0.576081	-0.0155843	0.520119	0.540003	0.486795	0.0299371	-0.181755	-0.271924	-0.0399951	0.218768	0.545418	0.474088	0.439181	0.0442863	0.0148783	0.501015	0.539287	0.463031	0.563963	0.324724	0.22417	0.41708	0.541341	-0.0311551	-0.117084	0.0770766	0.299339	0.246454	0.255884	-0.0903745	0.161265	0.157916	0.0494234	-0.127433	-0.136931	-0.129214	0.0705083	0.120406	0.124316	0.5227	0.193707	0.550085	0.473265	-0.0493809	-0.122605	-0.107202	-0.0889366	0.421972	0.379568	-0.493999	0.499049	0.0491258	-0.0879437	0.53918	-0.148812	-0.0819026	-0.357945	0.128148	0.558397	-0.010165	-0.0933485	0.0288137	-0.221375	0.0532178	0.525214	0.51189	0.542179	9.84788e-05	-0.117457	0.556699	-0.072264	0.516783	-0.257133	0.476359	0.0341981	0.10513	0.0214561	0.413839	0.133552	-0.082129	0.077767	0.0272399	0.0106125	-0.299495	-0.188437	0.11551	0.537475	0.497972	0.0709832	0.41452	-0.179563	0.558135	0.0280699	0.0052767	0.280909	0.0362804	0.396023	-0.00613291	0.482849	0.0160525	0.556942	0.555782	0.535614	0.494116	0.34187	0.280593	0.541492	0.0539388	0.439563	0.0568208	0.489348	0.549664	0.271859	0.544204	0.0167999	-0.0875166	-0.00734146	0.549497	0.0362766	0.538001	0.407921	0.535867	-0.0194084	0.495181	0.515452	0.570921	0.454857	0.228351	0.558214	-0.0105493	0.548736	0.161355	0.533424	-0.0149515	0.544813	0.372306	0.0727269	-0.193213	0.170044	0.360117	0.112961	0.542895	0.104345	0.547143	0.201134	0.546256	0.5759	0.459049	0.306685	-0.277465	0.0019221	0.442304	0.466874	0.548559	-0.413431	0.115776	0.460239	0.40373	-0.316155	0.281913	0.498679	-0.175344	0.363138	0.408727	0.404094	0.441544	0.559362	0.432075	0.216224	0.478145	-0.0896009	-0.281996	0.461939	0.380719	0.0134812	0.419423	0.549375	0.513221	0.546313	0.103571	0.480662	0.498007	0.511648	0.54485	0.220139	0.514423	0.489119	0.523876	-0.133328	0.314039	-0.323311	0.553453	0.324057	-0.0498836	0.0251982	0.12858	0.0853186	-0.0422426	0.534979	0.194959	0.458427	0.0938786	0.0647288	0.143101	-0.0698793	0.0510956	0.045773	0.0844215	0.262728	0.0314948	0.55971	0.540393	0.370803	0.264926	0.508888	0.541463	0.486202	0.507257	0.0735826	0.279044	0.475625	0.462639	0.545743	0.45745	0.372351	0.527467	0.530856	0.522217	0.535809	0.540284	-0.339662	0.470758	0.130647	0.55296	-0.221205	0.482456	0.480282	-0.017894	0.533645	0.511023	0.19009	0.536187	-0.046631	0.546186	0.205589	0.503679	0.204341	0.502103	0.484024	0.538889	-0.0378443	0.480627	0.25689	0.423877	0.508526	0.49266	0.503183	0.554317	0.373986	0.49746	0.491297	0.543523	0.173151	-0.01924	0.113676	-0.149302	-0.461007	-0.0168031	-0.0119482	0.479872	0.1276	0.549563	0.499947	0.189785	0.51098	-0.00534942	0.512404	0.56096	-0.193399	0.232724	0.400764	0.217874	0.469498	0.0960864	-0.245224	0.285963	0.537794	0.480251	0.561044	0.536379	0.558361	0.543806	0.536456	0.193808	0.567568	0.413389	0.472936	0.513572	0.464372	0.443129	0.430785	0.336978	0.198541	0.406802	0.164423	0.0865814	0.270911	0.515115	0.0139589	0.0706402	-0.0222884	0.205431	0.391435	0.517747	0.501404	-0.211265	0.0480777	0.535058	0.496844	-0.198043	0.541057	0.0957563	0.189684	0.00905737	0.509756	0.0360531	0.129139	0.429096	0.539988	0.55842	0.424506	0.0675376	0.247306	0.551025	0.532741	0.524681	0.399111	0.469587	0.412454	0.498998	0.528688	0.524524	0.423105	-0.423166	0.0236033	0.0304838	0.313883	0.502803	0.193716	0.137486	-0.0361173	0.199497	-0.162764	0.379611	0.201022	-0.108806	0.27138	0.169087	-0.237545	0.525654	-0.227027	-0.121887	0.386185	0.260253	0.402363	0.505729	-0.152761	0.46639	-0.0538271	0.395502	-0.200102	-0.18551	0.495088	0.453715	0.288975	-0.141425	0.47683	0.539149	-0.0895763	0.001186	-0.202776	-0.0197304	0.490926	-0.0076537	0.433465	0.566726	0.213624	0.143887	0.0717039	0.457872	0.336129	0.521941	0.156944	0.280499	0.566402	0.510509	0.0357062	0.553704	-0.0110006	0.167718	0.424192	0.299835	0.26306	0.00403022	0.515416	0.465308	-0.329635	-0.425794	0.327782	0.363797	0.528919	0.175043	0.535575	-0.235416	0.428976	0.0420201	0.434909	-0.00784293	0.142817	0.103796	0.467656	0.0647144	-0.023617	-0.0481225	0.0217752	-0.108784	-0.211171	-0.0400583	0.53286	-0.0707696	0.27457	0.51445	-0.0369085	-0.141202	0.0952424	0.548904	0.511053	0.176748	-0.0051853	0.42797	0.466712	-0.21902	0.419475	0.0785002	0.571727	0.0229811	-0.409482	0.162122	-0.274739	-0.142072	0.0224526	0.0797384	0.166584	0.280885	0.384141	0.548091	-0.0376779	0.535067	0.349059	-0.269335	0.51489	0.437694	0.309252	0.147448	0.439709	0.0575197	0.46548	0.47323	0.18118	0.274869	0.495471	0.423809	0.0485695	0.105097	0.541773	0.460654	-0.348798	0.451051	-0.0256782	0.536991	0.427498	0.109173	0.242788	0.522775	0.384667	0.529265	0.511819	0.258468	0.559004	0.184719	0.170286	0.16126	0.433865	0.540032	0.377848	0.339619	0.136627	0.402127	-0.321245	0.0609594	0.235521	-0.0522037	0.460211	-0.357813	0.483215	0.535251	-0.282027	-0.440022	0.202696	0.55824	0.439672	0.0117192	0.080851	0.317075	0.397001	0.0487814	0.0444798	0.0731151	-0.0175706	0.161269	0.0182119	0.408114	0.551862	0.193903	0.498593	0.22613	0.256407	0.214785	-0.0139198	0.529988	-0.370631	0.51467	0.359984	-0.382616	0.544219	0.247974	0.0309951	0.546892	0.559252	0.432786	-0.0561397	0.532518	0.256219	0.14169	-0.365339	0.551365	0.47368	0.343256	0.465927	0.149449	0.3576	0.447342	0.544921	0.467094	0.260884	0.516841	0.39687	0.35049	-0.243473	-0.104603	-0.222783	0.111562	0.0303805	0.250385	0.115884	0.0996201	0.281256	0.0157919	0.00504635	0.0286229	0.23153	0.0547177	0.126809	-0.219268	-0.218994	-0.270181	0.0910505	0.0368136	0.268506	-0.171117	-0.08203	-0.124402	-0.231325	-0.20545	0.0160974	0.110508	0.182165	-0.024474	-0.00298076	0.0820482	0.0789631	0.0873568	-0.010358	0.0454474	0.0388989	0.126459	-0.156876	-0.132805	-0.209926	-0.0658484	-0.0788124	-0.127266
cg15740508	0.321861	0.350557	0.117386	-0.0918804	-0.166711	0.128173	-0.0108963	0.408691	0.0712476	0.38823	0.15122	0.390568	-0.10899	0.146681	0.237102	0.207177	0.393373	-0.208451	-0.187463	0.0674463	-0.0366765	0.137789	0.272274	-0.0498064	0.0667465	0.119209	0.0869916	-0.118511	0.0796737	0.275605	0.152914	0.239294	-0.0538888	0.275125	-0.12383	0.177994	0.183982	0.129772	-0.15593	0.124337	0.0636289	0.283109	0.325656	0.427875	0.397697	0.189017	0.0733518	0.252537	0.091889	0.271345	-0.00983914	0.463554	0.0567803	0.407265	0.427451	-0.327561	0.0832161	-0.0312499	-0.0634445	0.460441	-0.224986	0.0105595	-0.530897	-0.245392	-0.423633	-0.49164	-0.398357	-0.541577	-0.341697	-0.258899	-0.347039	-0.196375	-0.390574	-0.312322	-0.488925	0.0652688	-0.201486	-0.369006	0.0951755	-0.380102	0.0785425	0.10391	-0.0663424	-0.0757491	0.147282	-0.0655598	-0.02117	-0.0178499	-0.0491733	-0.236395	-0.0870312	0.712094	0.317989	0.31016	0.236939	0.405474	0.318771	0.565844	0.548249	0.0852486	0.601193	-0.0233967	0.618877	0.522913	0.688192	0.563985	0.732493	0.725005	0.305562	0.531494	0.556374	-0.13729	0.598877	-0.53356	0.442716	0.657622	0.674435	-0.42162	-0.00700169	0.667601	0.597813	0.685012	0.675571	0.371152	0.462233	0.0101752	0.238593	0.491841	0.253782	0.670324	0.626589	0.630189	0.7024	0.650462	-0.423649	0.66531	0.650225	0.689665	0.434242	0.579617	0.130733	0.445239	0.529032	0.465452	0.145204	0.653765	0.645815	0.636899	0.764289	0.571183	0.140131	0.759149	0.704161	0.119151	0.623895	0.509362	0.665843	0.592742	0.685791	0.110409	0.00428478	0.371967	0.241473	0.052954	0.361079	0.680027	0.674084	0.737782	0.625776	-0.395092	0.529541	0.691007	0.508688	0.121861	0.689397	0.575893	-0.357615	0.562833	0.516857	-0.314899	0.667929	0.520724	0.728478	0.0420101	0.706662	0.638759	0.705394	0.648143	-0.331686	0.676133	0.442328	0.191884	0.671499	0.73868	0.0434506	0.307178	-0.322968	0.607452	0.596617	0.0323742	0.710037	0.683247	0.675031	0.577463	0.638667	0.536323	0.618106	0.116884	0.669218	0.685014	0.492843	0.453061	0.748883	0.430831	-0.280503	0.713669	0.691295	0.444439	0.689868	0.0181601	-0.333779	0.519207	0.290618	0.234482	0.0215627	0.405879	0.650198	0.679751	0.0242703	0.0197957	0.743708	0.465964	0.489899	0.600746	0.399407	-0.186798	0.725686	0.68087	0.70385	0.471476	0.4218	0.744412	-0.331067	0.711378	0.402794	0.218631	0.649928	0.0993193	0.672467	0.696031	0.409386	0.574117	0.186417	0.266709	0.698744	-0.353065	0.610213	0.64814	-0.161182	0.0505699	0.593495	0.0620164	0.106613	0.148869	0.0254782	0.196551	0.459463	0.70453	0.696313	0.0944195	0.707405	0.699369	0.720796	0.566057	0.57362	0.700053	-0.0546631	0.603986	0.751951	-0.0161636	0.68055	0.706851	0.640558	0.0374069	-0.241592	-0.346717	-0.0487483	0.286074	0.713161	0.622693	0.574041	0.0691467	0.0263221	0.654668	0.7067	0.604814	0.737468	0.42936	0.297818	0.549003	0.706201	-0.0294577	-0.11339	0.110448	0.398893	0.325206	0.33772	-0.0790576	0.215031	0.206573	0.0719527	-0.12693	-0.139684	-0.129564	0.0932722	0.166419	0.165291	0.681211	0.25288	0.719079	0.621119	-0.0649455	-0.158967	-0.100598	-0.0760581	0.553585	0.496666	-0.643398	0.653803	0.0747003	-0.0757568	0.703514	-0.155265	-0.0688454	-0.465325	0.175102	0.728527	-0.00328361	-0.0823083	0.0485098	-0.288042	0.0795413	0.683181	0.672111	0.711308	0.0103644	-0.113594	0.726428	-0.0577952	0.677103	-0.335073	0.624003	0.0524683	0.147185	0.0372957	0.542093	0.175598	-0.0683296	0.111201	0.0462815	0.0246277	-0.388362	-0.245028	0.160456	0.703776	0.649308	0.104303	0.543339	-0.231716	0.730113	0.0470194	0.012115	0.36688	0.0584521	0.513902	0.00233926	0.630382	0.0263127	0.729114	0.726153	0.699422	0.647193	0.452395	0.371929	0.707318	0.0809547	0.575521	0.0852064	0.639257	0.719048	0.360512	0.709523	0.0206173	-0.107019	-0.00277346	0.718164	0.0526267	0.703315	0.534372	0.699667	-0.0308151	0.651008	0.673078	0.746968	0.593735	0.299988	0.730166	-0.0212649	0.718368	0.213912	0.698678	-0.0125203	0.714017	0.488068	0.0960645	-0.244081	0.229914	0.471591	0.160227	0.710018	0.1493	0.7142	0.273218	0.715711	0.752989	0.601071	0.403064	-0.358464	0.0075798	0.581361	0.611484	0.718263	-0.537852	0.159077	0.600253	0.529766	-0.407696	0.371878	0.656717	-0.222843	0.477925	0.538633	0.533414	0.576616	0.731406	0.567228	0.291749	0.628343	-0.112977	-0.366886	0.603888	0.500831	0.0276155	0.550444	0.718188	0.674358	0.713481	0.137437	0.628692	0.652772	0.669597	0.712941	0.300146	0.673193	0.64111	0.684285	-0.169903	0.410308	-0.418814	0.723346	0.425633	-0.0571905	0.0472303	0.179298	0.121826	-0.0522951	0.694688	0.266118	0.599714	0.132326	0.092167	0.194461	-0.0814337	0.0681488	0.0662147	0.117083	0.349327	0.0484144	0.730885	0.704893	0.484555	0.360233	0.666811	0.706956	0.636662	0.664306	0.103567	0.363833	0.625232	0.605975	0.713987	0.598512	0.488699	0.689652	0.696277	0.683989	0.700724	0.707976	-0.439529	0.61471	0.178744	0.724559	-0.291139	0.632123	0.629812	-0.0228132	0.699569	0.670558	0.250938	0.701752	-0.0581478	0.715199	0.270305	0.66207	0.271511	0.658398	0.632595	0.705357	-0.048234	0.628374	0.338885	0.554463	0.664434	0.648687	0.658602	0.725311	0.486297	0.653479	0.646036	0.712967	0.231867	-0.0290033	0.155867	-0.195358	-0.599045	-0.0131101	-0.0150811	0.627782	0.168537	0.718138	0.654467	0.247782	0.667821	-0.0113595	0.668125	0.734111	-0.250577	0.309301	0.530598	0.283948	0.611119	0.133982	-0.321288	0.37052	0.704755	0.631273	0.733466	0.702059	0.730594	0.710588	0.702056	0.262835	0.743046	0.541062	0.618994	0.671341	0.60615	0.578459	0.562021	0.439081	0.265164	0.533549	0.224353	0.123184	0.356997	0.674274	0.0240706	0.109293	-0.0188268	0.275915	0.514269	0.677387	0.655612	-0.272943	0.0731482	0.698742	0.650663	-0.25556	0.70697	0.139706	0.254551	0.0241088	0.663257	0.0591449	0.177761	0.562344	0.70725	0.729104	0.558092	0.0837381	0.331377	0.721044	0.697582	0.685738	0.520229	0.614315	0.539618	0.654325	0.690903	0.687134	0.554361	-0.551561	0.0380444	0.0488627	0.418496	0.657862	0.258652	0.184691	-0.0417206	0.267679	-0.214429	0.502392	0.272942	-0.141055	0.361447	0.224296	-0.307144	0.687792	-0.296435	-0.15503	0.505753	0.348189	0.53027	0.661297	-0.194887	0.608155	-0.0673585	0.516006	-0.258748	-0.23961	0.646421	0.595445	0.384982	-0.183619	0.624497	0.705047	-0.117091	0.0048395	-0.267153	-0.0146767	0.642126	-0.0156314	0.567322	0.737868	0.278175	0.195777	0.101749	0.604198	0.448267	0.68278	0.214468	0.368653	0.740502	0.666713	0.0547057	0.723997	-0.0190116	0.223313	0.556367	0.399882	0.354418	0.00532119	0.671441	0.612235	-0.428522	-0.556995	0.432334	0.481585	0.691147	0.228232	0.700213	-0.304808	0.564271	0.0659656	0.569229	0.00202467	0.194684	0.14265	0.616016	0.0914641	-0.02033	-0.0684594	0.0377107	-0.138132	-0.275671	-0.0633351	0.69637	-0.0864621	0.363744	0.673571	-0.0426557	-0.180692	0.130873	0.717965	0.669887	0.240215	0.000326938	0.565406	0.611833	-0.283849	0.54973	0.0998039	0.747682	0.0306489	-0.535906	0.208892	-0.354689	-0.179018	0.0202247	0.102056	0.22015	0.368083	0.502748	0.715977	-0.0434138	0.700752	0.459728	-0.351567	0.672378	0.572638	0.405574	0.197502	0.571891	0.0853859	0.610388	0.622325	0.231462	0.36547	0.649545	0.556301	0.0740691	0.144573	0.710533	0.603188	-0.454367	0.595016	-0.0312446	0.702754	0.562821	0.150676	0.314386	0.685452	0.504776	0.689864	0.672004	0.34288	0.73056	0.251292	0.218612	0.217904	0.565402	0.707709	0.49179	0.445744	0.184486	0.529811	-0.419062	0.0849703	0.311522	-0.0530075	0.603426	-0.464308	0.635008	0.701471	-0.361209	-0.570369	0.267433	0.730026	0.575069	0.00727791	0.0984607	0.417084	0.520736	0.0670752	0.0604183	0.101117	-0.0229109	0.213241	0.03415	0.538826	0.721454	0.262496	0.653329	0.306197	0.341619	0.282343	-0.0201975	0.693484	-0.483748	0.672159	0.47732	-0.499895	0.711762	0.325266	0.0506918	0.716202	0.731438	0.568889	-0.0635684	0.698251	0.340831	0.198878	-0.473995	0.720074	0.615271	0.448391	0.60747	0.197169	0.467794	0.588007	0.715138	0.612907	0.343795	0.676762	0.521137	0.459215	-0.315044	-0.138275	-0.303956	0.153575	0.0364211	0.338782	0.160142	0.128799	0.374062	0.027359	0.00662223	0.0553182	0.298072	0.0767922	0.166177	-0.272157	-0.282016	-0.347062	0.100874	0.0502753	0.353824	-0.222976	-0.114137	-0.157239	-0.294835	-0.266226	0.0148306	0.146529	0.242125	-0.0340287	-0.00863639	0.122501	0.0857991	0.117654	-0.00732963	0.0532994	0.0552093	0.183673	-0.191245	-0.174417	-0.276629	-0.0809591	-0.1052	-0.176357
cg12966207	0.298254	0.310977	0.110963	-0.070769	-0.133689	0.120621	-0.0204852	0.35293	0.0668628	0.347144	0.132582	0.338414	-0.0997153	0.116265	0.214999	0.191007	0.346863	-0.191366	-0.171696	0.0612241	-0.0295743	0.11369	0.237918	-0.0415159	0.0555041	0.108544	0.0725179	-0.106735	0.0691619	0.251652	0.138995	0.217968	-0.0563524	0.247544	-0.0921174	0.159357	0.169529	0.111775	-0.137782	0.112196	0.0614481	0.251548	0.297914	0.396407	0.362975	0.170286	0.0587674	0.219549	0.0853067	0.233465	-0.0175127	0.412341	0.0484015	0.360449	0.389233	-0.290169	0.0489727	-0.00697144	-0.0398629	0.41907	-0.198667	0.0244958	-0.460795	-0.196151	-0.357975	-0.423379	-0.332539	-0.4757	-0.278629	-0.191457	-0.267801	-0.181103	-0.338393	-0.271889	-0.413393	0.0585054	-0.1477	-0.291114	0.0877815	-0.339123	0.0805705	0.103488	-0.0521133	-0.065938	0.131215	-0.0678617	-0.0257261	-0.0262625	-0.0496202	-0.231116	-0.106383	0.632723	0.276112	0.248919	0.180618	0.352196	0.254088	0.506348	0.477621	0.0498901	0.533406	-0.0270083	0.55579	0.472021	0.613218	0.505097	0.650528	0.646101	0.24538	0.468297	0.490466	-0.118969	0.53656	-0.470715	0.391391	0.588016	0.601269	-0.36676	-0.0165083	0.598389	0.537353	0.612576	0.601452	0.322841	0.402786	0.0123253	0.183444	0.443757	0.219875	0.598433	0.561121	0.565938	0.625593	0.57974	-0.372998	0.597205	0.582762	0.614624	0.415866	0.512379	0.108286	0.404924	0.475127	0.400447	0.126079	0.58331	0.574838	0.576324	0.678156	0.512039	0.0938935	0.674435	0.632289	0.0698466	0.555616	0.452887	0.592742	0.533395	0.615558	0.0642462	-0.0328603	0.314024	0.188585	0.0223866	0.297831	0.605631	0.600157	0.657305	0.5638	-0.363238	0.476317	0.616903	0.458367	0.100912	0.616869	0.507907	-0.314338	0.502085	0.461075	-0.271952	0.597019	0.46131	0.648963	0.00157765	0.631402	0.568522	0.630121	0.579901	-0.289777	0.600632	0.392467	0.16471	0.598517	0.658609	0.0157183	0.262248	-0.278921	0.542993	0.535453	0.00526053	0.632011	0.609914	0.601768	0.518308	0.569622	0.48476	0.553247	0.0985589	0.601136	0.613914	0.444926	0.377339	0.66842	0.375161	-0.248213	0.639126	0.61645	0.395706	0.614992	-0.0125999	-0.296337	0.462439	0.254993	0.194611	-0.0109422	0.352086	0.586663	0.604566	0.0152319	0.0245139	0.660121	0.404927	0.443153	0.539639	0.346451	-0.158915	0.64675	0.606724	0.62813	0.417617	0.388323	0.661141	-0.280357	0.633995	0.362376	0.18593	0.580583	0.0718656	0.603892	0.62143	0.358675	0.516662	0.145424	0.226667	0.624526	-0.328825	0.545136	0.578663	-0.159694	0.00473601	0.52979	0.0186715	0.0578443	0.0941207	-0.00434326	0.157936	0.414267	0.627815	0.624623	0.0521747	0.632656	0.62553	0.64241	0.500519	0.51386	0.625342	-0.0709121	0.529699	0.668734	-0.0314323	0.609478	0.63006	0.568411	0.0282198	-0.207202	-0.323983	-0.0361427	0.245331	0.635638	0.555493	0.513614	0.0272256	0.00687578	0.584559	0.628731	0.541672	0.654119	0.367884	0.253873	0.494252	0.627617	-0.0547111	-0.0715861	0.0536919	0.363976	0.280891	0.293472	-0.0392476	0.183079	0.169742	0.0334519	-0.0852624	-0.0973492	-0.0873655	0.0739164	0.103603	0.134466	0.606758	0.230115	0.642901	0.550851	-0.051646	-0.131974	-0.060553	-0.0370785	0.491397	0.432615	-0.572375	0.585768	0.0359066	-0.0369677	0.6281	-0.11063	-0.0334369	-0.408064	0.142546	0.649306	-0.0334218	-0.0417096	0.0126848	-0.245055	0.0281346	0.61073	0.59972	0.635197	-0.0218817	-0.0719076	0.646016	-0.0266486	0.607811	-0.294108	0.559557	0.0193129	0.0974422	0.00300952	0.485938	0.140304	-0.0286571	0.0693385	0.0119983	-0.00907286	-0.341373	-0.210972	0.127044	0.63066	0.581954	0.0622871	0.480593	-0.199746	0.649872	0.00474455	-0.0223902	0.323107	0.0135421	0.449442	-0.0347866	0.561853	-0.0150802	0.650633	0.64915	0.624372	0.577565	0.394609	0.322268	0.634513	0.0314926	0.516489	0.0379002	0.573209	0.643141	0.317876	0.630679	0.0152385	-0.113895	-0.0400933	0.643653	0.0224207	0.628151	0.47746	0.620806	-0.034027	0.577119	0.600647	0.666206	0.533491	0.255272	0.650601	-0.0280398	0.641413	0.184915	0.621492	-0.00586405	0.63722	0.427001	0.0889731	-0.247537	0.192063	0.424157	0.113575	0.633153	0.111558	0.635059	0.216864	0.637408	0.670127	0.537176	0.350521	-0.314518	-0.0301833	0.522833	0.55191	0.640079	-0.468007	0.111421	0.534157	0.481171	-0.368895	0.337107	0.586524	-0.185776	0.430439	0.484571	0.466652	0.510596	0.650955	0.51224	0.230026	0.560934	-0.0888709	-0.318331	0.543	0.453707	-0.00790808	0.492204	0.640915	0.595075	0.635146	0.111212	0.56469	0.58332	0.59642	0.635355	0.242824	0.601304	0.571394	0.611462	-0.139849	0.367488	-0.364991	0.645562	0.372651	-0.0849053	0.000533418	0.120099	0.0805772	-0.0396543	0.617545	0.202057	0.532555	0.0936299	0.0576166	0.146886	-0.102074	0.0516521	0.0316131	0.0780613	0.309518	0.0208184	0.652454	0.629491	0.427999	0.295179	0.590194	0.628239	0.567291	0.592444	0.0652247	0.323766	0.562685	0.535565	0.635807	0.536853	0.438765	0.617342	0.621117	0.613237	0.62765	0.629631	-0.378588	0.549765	0.136536	0.647327	-0.263479	0.572154	0.561387	-0.0291316	0.625319	0.595776	0.23192	0.627191	-0.0434749	0.638532	0.218486	0.594559	0.23894	0.586416	0.573274	0.629467	-0.036915	0.559324	0.299138	0.496694	0.594426	0.578237	0.588625	0.644515	0.431552	0.584216	0.579635	0.635033	0.190712	-0.0188602	0.123834	-0.172562	-0.536398	-0.0399095	-0.0130404	0.556344	0.142293	0.641157	0.583854	0.215644	0.595157	-0.00954969	0.596021	0.655678	-0.217905	0.275429	0.45271	0.243292	0.551763	0.085074	-0.278415	0.324098	0.62775	0.565163	0.652496	0.618587	0.65455	0.633194	0.626261	0.231378	0.663062	0.481512	0.553095	0.602042	0.536636	0.512253	0.505712	0.388894	0.223006	0.466474	0.171526	0.0771188	0.298678	0.603682	-0.00417863	0.100988	-0.0382823	0.215874	0.459117	0.603914	0.587248	-0.234177	0.0406174	0.622425	0.581922	-0.223319	0.630032	0.0926909	0.219385	-0.00826651	0.595363	0.0216555	0.16635	0.50504	0.630829	0.650202	0.48872	0.0626689	0.266931	0.641826	0.624411	0.607864	0.469165	0.547951	0.478195	0.57843	0.615487	0.61537	0.498417	-0.491599	0.0234371	0.0192382	0.362498	0.588461	0.211555	0.139581	-0.0226341	0.213002	-0.182323	0.433326	0.224201	-0.114457	0.306207	0.186744	-0.262478	0.613242	-0.25132	-0.129141	0.441425	0.296552	0.479083	0.593589	-0.161491	0.538881	-0.0508855	0.448104	-0.220044	-0.200967	0.57825	0.532267	0.330164	-0.153058	0.559316	0.631343	-0.0934744	-0.00810212	-0.22884	-0.0407374	0.57332	-0.00910059	0.510367	0.654589	0.23738	0.151104	0.0520732	0.540085	0.382115	0.610308	0.169534	0.325974	0.659934	0.597897	0.0595665	0.64564	-0.014569	0.194242	0.489635	0.345286	0.298357	0.0127659	0.596648	0.551824	-0.371887	-0.499782	0.386923	0.424702	0.615458	0.201269	0.622756	-0.26204	0.511504	0.034448	0.510492	-0.0279673	0.143322	0.120049	0.554446	0.0703188	-0.0559475	-0.0499354	0.00695238	-0.113012	-0.245201	-0.0541263	0.621795	-0.0911323	0.310199	0.603392	-0.0415071	-0.150782	0.103823	0.641775	0.599369	0.18453	-0.018106	0.507238	0.551028	-0.247752	0.493611	0.0790664	0.663004	0.038275	-0.488876	0.177439	-0.306458	-0.153426	0.00806864	0.0808129	0.183697	0.31854	0.439137	0.63846	-0.0480308	0.62383	0.413372	-0.30919	0.600202	0.513278	0.366854	0.169962	0.508741	0.0340677	0.534525	0.550275	0.19658	0.311053	0.573105	0.493312	0.034815	0.126406	0.632195	0.535339	-0.387526	0.520181	-0.0153195	0.625659	0.507379	0.110292	0.271186	0.608173	0.446615	0.614478	0.601994	0.281056	0.650621	0.206023	0.184022	0.178739	0.508828	0.633175	0.430352	0.385578	0.165716	0.4743	-0.383535	0.0773455	0.25654	-0.0826423	0.540567	-0.407919	0.565639	0.626408	-0.330775	-0.500643	0.236715	0.648952	0.515958	0.024088	0.106612	0.36177	0.458032	0.0383841	0.0499008	0.0856122	-0.0166069	0.180799	0.00539258	0.472688	0.638873	0.224632	0.57968	0.25165	0.26826	0.241943	-0.00940974	0.617325	-0.42754	0.600621	0.413747	-0.440781	0.633607	0.282039	0.0136959	0.63718	0.649918	0.501316	-0.0881321	0.620586	0.290741	0.148235	-0.43087	0.64395	0.546922	0.384051	0.540781	0.173309	0.407318	0.519738	0.639092	0.549492	0.296721	0.605324	0.464972	0.409532	-0.271291	-0.115524	-0.287694	0.13456	0.0240649	0.319519	0.135459	0.112561	0.341713	0.0267998	0.00734522	0.0515535	0.251437	0.0624057	0.153443	-0.226261	-0.237622	-0.371465	0.0644852	0.0340091	0.316889	-0.188753	-0.126697	-0.13683	-0.245945	-0.271227	-9.64512e-05	0.133888	0.232118	-0.0434558	-0.0180425	0.123307	0.061087	0.100934	0.012774	0.0414913	0.0472873	0.177959	-0.151437	-0.152664	-0.263837	-0.0621387	-0.0921957	-0.168465
cg02329140	0.324445	0.313123	0.11573	-0.0690483	-0.130656	0.157588	0.0184319	0.428555	0.0784644	0.372055	0.122086	0.363287	-0.111406	0.102286	0.218548	0.198738	0.500913	-0.172216	-0.188226	0.0499781	-0.0340973	0.0946264	0.26008	-0.0552272	0.0181064	0.100206	0.0619753	-0.103129	0.0384599	0.253886	0.156802	0.226695	-0.0215139	0.263588	-0.0992799	0.164288	0.171405	0.114148	-0.148454	0.115936	0.0649357	0.250902	0.319836	0.428387	0.399424	0.176928	0.0441711	0.259263	0.114589	0.254007	-0.0251723	0.44604	0.048514	0.375908	0.410871	-0.315286	0.0485184	-0.0328711	-0.0551153	0.438814	-0.232199	0.0331705	-0.518064	-0.22118	-0.393382	-0.468641	-0.384634	-0.52667	-0.301373	-0.228583	-0.30875	-0.202171	-0.368835	-0.295004	-0.460956	0.0356614	-0.176868	-0.330026	0.0961111	-0.364777	0.0744533	0.100926	-0.0618222	-0.0799954	0.148933	-0.0794966	-0.0176299	-0.0360773	-0.0621459	-0.238527	-0.106799	0.74075	0.325584	0.296261	0.224433	0.425999	0.326103	0.602788	0.561633	0.0763794	0.618933	-0.0296668	0.647523	0.551066	0.727875	0.587252	0.757736	0.761874	0.304201	0.557893	0.580552	-0.13265	0.638726	-0.536609	0.453594	0.691191	0.707541	-0.429111	-0.0191618	0.70039	0.63513	0.723588	0.703228	0.393104	0.474606	0.00054257	0.248822	0.51537	0.263831	0.693523	0.653197	0.663022	0.733236	0.676858	-0.420741	0.696009	0.680322	0.716574	0.476268	0.617179	0.118228	0.482346	0.547294	0.491731	0.157784	0.689305	0.669673	0.669782	0.792283	0.596751	0.106561	0.783754	0.737292	0.120679	0.652399	0.522219	0.685791	0.615558	0.728841	0.0989128	-0.0254409	0.381543	0.23363	0.047693	0.375834	0.698684	0.702379	0.769208	0.665721	-0.401995	0.565292	0.727718	0.540631	0.131397	0.716607	0.594173	-0.354832	0.586767	0.542248	-0.314424	0.695376	0.55568	0.764401	0.0188159	0.735061	0.660678	0.738782	0.678609	-0.321741	0.704442	0.465432	0.199659	0.699952	0.774296	0.0444044	0.310661	-0.317217	0.639392	0.624491	0.0287436	0.742342	0.703723	0.713585	0.622513	0.664189	0.559849	0.646328	0.114623	0.710783	0.712821	0.52279	0.455089	0.78381	0.461312	-0.273937	0.749468	0.730176	0.456925	0.729249	0.0181869	-0.3504	0.546493	0.310853	0.222726	-0.0116969	0.418733	0.678038	0.699432	0.0208782	0.0191032	0.774163	0.48407	0.525049	0.622779	0.419907	-0.173003	0.757254	0.710148	0.732936	0.495665	0.458998	0.772936	-0.306979	0.741675	0.413515	0.232305	0.672921	0.109683	0.710574	0.726361	0.44073	0.59486	0.182334	0.2825	0.728599	-0.363622	0.651882	0.674998	-0.185628	0.0219734	0.615131	0.0524681	0.0824957	0.127471	0.00211434	0.208868	0.486311	0.733242	0.719852	0.0895531	0.739117	0.730473	0.749821	0.57563	0.600524	0.73504	-0.0431393	0.627261	0.774838	-0.0243145	0.714093	0.737131	0.678326	0.033224	-0.266108	-0.362068	-0.0485268	0.29282	0.741201	0.656318	0.593744	0.0526165	0.0281177	0.680328	0.737316	0.626527	0.765639	0.446802	0.303841	0.585739	0.731524	-0.0254756	-0.032567	0.0879155	0.450062	0.334842	0.349066	0.0033399	0.217668	0.196289	0.0458275	-0.0494296	-0.0640204	-0.0525057	0.0889435	0.142395	0.163969	0.703396	0.265275	0.752909	0.65733	-0.0618287	-0.141357	-0.0156131	0.0105176	0.582945	0.507274	-0.658929	0.684472	0.063191	0.0141494	0.735752	-0.0735813	0.0154381	-0.474119	0.17931	0.760913	-0.0184463	0.0067675	0.0386129	-0.289659	0.0611701	0.705216	0.712662	0.746751	-0.00220698	-0.0272756	0.751572	0.0259279	0.711763	-0.340619	0.650266	0.0373103	0.139423	0.0272912	0.573471	0.163092	0.019249	0.107491	0.0396875	0.0165355	-0.378486	-0.251224	0.168518	0.739163	0.676263	0.0973955	0.570451	-0.229364	0.759956	0.0350173	-0.0245509	0.385461	0.0468979	0.504422	-0.0184537	0.643585	-0.0116897	0.758868	0.758796	0.725049	0.678929	0.474225	0.377672	0.737376	0.0544125	0.60214	0.0772017	0.670163	0.752367	0.378295	0.730351	0.0193376	-0.107809	-0.0377908	0.74825	0.0470148	0.735165	0.560518	0.725628	-0.0605984	0.678994	0.690829	0.777514	0.626384	0.313238	0.757478	-0.0396949	0.751993	0.226792	0.723349	0.00969458	0.75361	0.503855	0.116183	-0.265223	0.242032	0.487843	0.155575	0.737357	0.160286	0.73791	0.27546	0.747088	0.784268	0.631358	0.416456	-0.338049	-0.0274694	0.611848	0.648017	0.748055	-0.550277	0.147145	0.615827	0.562217	-0.422272	0.392311	0.701525	-0.210505	0.509114	0.581085	0.561863	0.597003	0.764843	0.591554	0.283719	0.672693	-0.0958961	-0.363041	0.634494	0.528654	0.0178867	0.582773	0.743971	0.706983	0.739722	0.134902	0.65661	0.675086	0.700398	0.740527	0.319033	0.702894	0.666361	0.706673	-0.15051	0.427302	-0.421181	0.746771	0.435576	-0.0804464	0.0422805	0.158995	0.122885	-0.0471343	0.706929	0.245514	0.616536	0.139103	0.0926432	0.193989	-0.100276	0.0560285	0.0516211	0.11297	0.379195	0.0469515	0.768141	0.729421	0.512724	0.37065	0.69195	0.734675	0.663182	0.703017	0.10427	0.418757	0.669686	0.634575	0.742404	0.62676	0.511263	0.713614	0.72593	0.719756	0.735399	0.73223	-0.428907	0.637758	0.184595	0.758997	-0.309657	0.675699	0.65461	-0.0209152	0.738631	0.706428	0.272161	0.733169	-0.0509638	0.748586	0.269544	0.700632	0.295934	0.693851	0.669674	0.735715	-0.0509818	0.650857	0.356451	0.577988	0.692497	0.689198	0.694249	0.752885	0.501774	0.688943	0.689092	0.74759	0.246041	-0.038668	0.154478	-0.199028	-0.62072	-0.0321519	-0.00786743	0.655488	0.249073	0.753829	0.68434	0.266017	0.692416	-0.0193928	0.691428	0.772101	-0.239214	0.407467	0.555188	0.297529	0.640412	0.124782	-0.328447	0.380509	0.737474	0.677244	0.762441	0.726962	0.764598	0.740469	0.73451	0.290454	0.77957	0.560637	0.654539	0.700584	0.631613	0.604707	0.581891	0.458442	0.263081	0.551405	0.221094	0.100468	0.350267	0.703064	0.00873976	0.0931406	-0.0179402	0.270326	0.540417	0.706535	0.683015	-0.260252	0.0769765	0.724707	0.682382	-0.250948	0.741403	0.140057	0.266816	0.0179527	0.691298	0.0512762	0.183951	0.595835	0.741005	0.763072	0.58238	0.0711109	0.342371	0.752003	0.729886	0.714264	0.544633	0.645352	0.566005	0.68681	0.720653	0.721668	0.58018	-0.5776	0.0614903	0.0473192	0.441768	0.688572	0.257496	0.179063	-0.016445	0.255167	-0.229225	0.516772	0.271646	-0.139968	0.374833	0.214978	-0.301184	0.713625	-0.294424	-0.136665	0.515513	0.372265	0.568676	0.689825	-0.174923	0.633749	-0.0511646	0.518213	-0.25693	-0.224381	0.671638	0.626798	0.407324	-0.17345	0.657446	0.739187	-0.109154	0.00133758	-0.280496	-0.00362851	0.671958	-0.00950951	0.598759	0.752923	0.284224	0.183996	0.0752853	0.646935	0.473137	0.714361	0.212231	0.384648	0.767424	0.688808	0.0593642	0.759394	-0.0373192	0.229437	0.589947	0.42634	0.365206	0.0115216	0.682601	0.642759	-0.430782	-0.593755	0.457615	0.511574	0.717502	0.236302	0.733476	-0.306841	0.594802	0.0659568	0.599077	0.00082234	0.193735	0.172903	0.651759	0.10427	-0.046743	-0.0633105	0.0185499	-0.120345	-0.2853	-0.0946322	0.723673	-0.0854138	0.378174	0.706712	-0.0401012	-0.164729	0.140936	0.744799	0.705838	0.25283	-0.00782354	0.595259	0.643317	-0.289162	0.58426	0.0825044	0.780932	0.0408969	-0.565458	0.198124	-0.339535	-0.16715	0.0264105	0.0894887	0.229715	0.380068	0.519135	0.745226	-0.0404494	0.733166	0.497128	-0.359946	0.696541	0.596034	0.429348	0.206916	0.581819	0.050265	0.633837	0.653532	0.213124	0.372244	0.677357	0.585405	0.0741818	0.164141	0.74766	0.630998	-0.444161	0.618333	-0.0200475	0.733622	0.608359	0.156685	0.310757	0.715065	0.535821	0.713607	0.713485	0.360174	0.763699	0.25257	0.209761	0.241542	0.584767	0.738991	0.504591	0.462925	0.189694	0.55807	-0.442356	0.101445	0.30153	-0.0613104	0.631055	-0.473645	0.658096	0.731387	-0.359467	-0.574755	0.273085	0.753807	0.602501	0.00481541	0.111712	0.426558	0.530106	0.0425216	0.097174	0.10339	-0.0219026	0.222671	0.043629	0.564508	0.745761	0.279743	0.686436	0.335998	0.326002	0.292146	-0.0244782	0.718744	-0.499393	0.706735	0.501207	-0.512593	0.74161	0.340474	0.0479527	0.748808	0.761885	0.590773	-0.08858	0.725824	0.347237	0.198172	-0.491469	0.748982	0.622317	0.449064	0.617167	0.212026	0.474285	0.626232	0.748455	0.639903	0.3585	0.708514	0.546073	0.484825	-0.278938	-0.186913	-0.37692	0.132054	0.04611	0.381745	0.153616	0.102255	0.387731	0.0450752	-0.00479246	0.0870833	0.255698	0.120313	0.197199	-0.216978	-0.329345	-0.416223	0.072037	0.0660718	0.367157	-0.224411	-0.145508	-0.137767	-0.328813	-0.297896	-0.0115947	0.176008	0.273873	-0.0296251	-0.0158153	0.163693	0.0134803	0.1242	0.0344362	0.009789	0.0904132	0.21209	-0.153203	-0.206189	-0.338897	-0.0606657	-0.109078	-0.212274
cg22545206	-0.0647385	0.0167378	0.0457669	-0.0701012	-0.109836	0.0582199	0.0918204	0.119134	0.0325298	0.0584461	0.0361915	0.0881735	0.0902489	0.0986088	-0.0119928	-0.0325586	0.110558	-0.00297391	0.0819275	-0.0395752	0.0538664	0.120503	0.0556956	0.072226	0.0381729	0.0310507	0.137287	0.0874329	-0.00269429	0.0399976	0.0497455	0.0652926	0.0935348	0.00331537	0.0479217	0.0909419	0.0230933	0.129849	0.101846	0.0910038	0.0759672	0.084769	0.0211011	-0.0776112	-0.00824664	0.0510438	0.0613784	0.0730026	0.00633267	0.0820741	0.0601544	0.0415787	0.0539616	0.0395485	-0.0245903	-0.0101221	0.106056	-0.0253783	-0.0141972	-0.0356445	-0.104426	-0.105508	-0.160432	-0.13109	-0.254481	-0.199485	-0.117927	-0.119796	-0.230202	-0.407816	-0.434267	0.00636572	-0.152427	-0.135639	-0.197596	0.00170338	-0.329868	-0.404707	-0.05786	-0.0624895	-0.082247	-0.0406343	-0.00935014	-0.00899141	-0.0062212	0.00818764	-0.000712255	0.00538624	-0.010694	0.123727	0.237425	0.127868	0.134736	0.277683	0.306467	0.155626	0.333311	0.108302	0.175667	0.226333	0.113173	0.0410396	0.0602509	0.0764482	0.116949	0.0899457	0.117461	0.115984	0.28208	0.11704	0.158324	-0.0226369	0.093442	-0.114306	0.0823517	0.105645	0.119337	-0.113716	0.0742572	0.0965736	0.0922287	0.101413	0.12459	0.110344	0.146458	-0.0557217	0.321979	0.0558319	0.0783274	0.106197	0.0936097	0.079624	0.118615	0.104235	-0.0956996	0.0782829	0.0905274	0.110173	-0.161619	0.151188	0.0759646	0.0531504	0.0633321	0.206577	0.0838596	0.122614	0.105889	0.0434919	0.140269	0.0722102	0.243583	0.128864	0.0904963	0.313104	0.115461	0.0777869	0.110409	0.0642462	0.0989128	0.300123	0.288236	0.241823	0.257563	0.237715	0.293283	0.0964406	0.116684	0.122468	0.0859907	0.0342086	0.0760642	0.121422	0.066642	0.0807682	0.0997332	0.125917	-0.0602849	0.0930114	0.0889795	-0.116851	0.0982524	0.12735	0.124855	0.301183	0.113179	0.107682	0.119326	0.0994383	-0.0658402	0.124938	0.104886	0.0798962	0.108485	0.122663	0.215735	0.124055	-0.118972	0.0848609	0.0771586	0.216287	0.127238	0.092731	0.126113	0.114349	0.105965	0.0434039	0.0953521	0.0628372	0.0941304	0.089708	0.0528692	0.285656	0.115013	0.165129	-0.0319164	0.0890033	0.13203	0.0851439	0.118015	0.244666	-0.060886	0.111374	0.0939972	0.112949	0.229096	0.123229	0.0463385	0.111285	0.0619264	-0.0637432	0.136911	0.178467	0.0416617	0.0553283	0.138348	-0.0508477	0.11476	0.105968	0.118667	0.107696	-0.00932991	0.136069	-0.115364	0.119531	0.0476918	0.123125	0.103022	0.157076	0.0959269	0.10274	0.132256	0.0655981	0.225033	0.135296	0.101951	0.0707813	0.107575	0.101616	0.155744	0.346868	0.0889807	0.337902	0.330788	0.343445	0.213634	0.188378	0.0489199	0.10087	0.075325	0.315246	0.0906413	0.0933282	0.113727	0.105308	0.0738874	0.115349	0.20868	0.173147	0.122537	0.137684	0.0921187	0.117933	0.144478	0.0298743	-0.117064	0.0977051	-0.0361024	0.110454	0.114698	0.113151	0.0778341	0.311547	0.157662	0.0953586	0.130381	0.075762	0.139998	0.197305	0.153675	0.0768617	0.11559	0.255622	0.0289197	0.378323	0.0527594	0.130726	0.124176	0.0193703	0.117809	0.130541	0.262032	0.037336	0.0381149	0.0335048	0.0839669	0.38249	0.130446	0.0985867	0.00623157	0.100878	0.132039	-0.0543768	-0.0833357	0.0326949	0.0298408	0.113456	0.149315	-0.0949401	0.0922428	0.281895	0.0245863	0.0968797	0.0312914	0.0375212	-0.103408	0.164551	0.106796	0.265364	0.0197811	0.279409	-0.116573	0.361358	0.0753167	0.119973	0.119632	0.272834	0.0316485	0.116855	0.0500324	0.0877919	-0.077417	0.0840337	0.240564	0.309548	0.265806	0.0737152	0.143522	0.013908	0.275849	0.269117	0.277852	-0.0751862	-0.080428	0.19067	0.0960585	0.0706133	0.292954	0.119486	-0.0645001	0.124539	0.320902	0.257213	0.0831112	0.336401	0.115453	0.312006	0.0947958	0.296366	0.116946	0.0998352	0.099931	0.105543	0.162895	0.151944	0.0816923	0.350179	0.0733824	0.33667	0.0755906	0.102378	0.111916	0.11225	0.0162766	0.151974	0.295133	0.0893518	0.204467	0.103043	0.0835167	0.125266	0.00618016	0.146759	0.0967028	0.119741	0.0602726	0.138171	0.120016	0.0121223	0.112941	0.0896525	0.127577	0.0056027	0.118694	0.13959	-0.00217899	0.214097	0.170133	0.0548219	0.298928	0.112608	0.247024	0.116873	0.285359	0.126985	0.127176	0.0913489	0.135035	-0.0645339	0.281141	0.0793199	0.0577008	0.121795	-0.146551	0.276485	0.0920203	0.0355503	0.00508947	0.0418174	0.125238	-0.0835817	0.0648446	0.0812758	0.174562	0.110638	0.123451	0.060231	0.303311	0.113589	-0.0731799	-0.106168	0.0638777	0.0495743	0.284402	0.0897741	0.108894	0.16781	0.114607	0.109537	0.0724896	0.104086	0.113877	0.118352	0.289524	0.102648	0.112788	0.0950065	-0.0786288	0.0519661	-0.0989316	0.108148	0.124117	0.267721	0.374628	0.364354	0.270794	-0.0373566	0.092455	0.347206	0.110751	0.243785	0.226108	0.254293	0.246175	0.0798937	0.234073	0.236702	0.10356	0.202251	0.104094	0.094457	0.101751	0.316433	0.143252	0.11942	0.108321	0.110655	0.243707	0.0538931	0.0833474	0.134037	0.120423	0.075874	0.0673012	0.0925288	0.121345	0.0924186	0.0923257	0.132168	-0.131339	0.0808479	0.230886	0.115322	-0.0318759	0.0499544	0.111942	0.0592008	0.110658	0.134812	0.000214316	0.104626	-0.048555	0.113467	0.203378	0.0970008	0.0905092	0.119125	0.0354482	0.112038	-0.0406766	0.104661	0.0917332	0.0729888	0.0886545	0.130284	0.0981756	0.132661	0.0737369	0.11091	0.0991584	0.130693	0.178125	-0.0759054	0.170631	-0.0432372	-0.0569348	0.241581	-0.00142402	0.124018	0.0871354	0.105218	0.105822	0.0720777	0.105382	-0.0325622	0.0915439	0.112216	-0.0629071	0.0786268	0.260831	0.105595	0.0330216	0.303784	-0.108759	0.0795186	0.125059	0.104122	0.125297	0.164945	0.0975786	0.11221	0.112627	0.118845	0.119647	0.0955602	0.0928709	0.0816192	0.115021	0.109106	0.0502559	0.0772973	0.16529	0.156313	0.284053	0.300263	0.204962	0.0940019	0.212106	0.0904884	0.204277	0.290463	0.0926099	0.109709	0.0855083	-0.0856765	0.240108	0.108499	0.0966545	-0.0515184	0.111306	0.32449	0.131021	0.27825	0.0579967	0.29112	0.0268452	0.0717856	0.117146	0.107983	0.166103	0.0653439	0.292676	0.124815	0.0999065	0.129982	0.0360296	0.0977949	0.106731	0.148357	0.110534	0.0983206	0.0666308	-0.0780053	0.120402	0.226586	0.186104	0.0939022	0.201665	0.226935	-0.0716627	0.256407	-0.103731	0.213955	0.233161	-0.0920179	0.205125	0.14332	-0.104704	0.111869	-0.132506	-0.0594432	0.148407	0.196399	0.0659276	0.0783022	-0.0839541	0.108631	-0.0542889	0.15438	-0.0950826	-0.105399	0.0841799	0.0983365	0.192038	-0.0933975	0.0882972	0.0935474	-0.0919528	0.104289	-0.118133	0.251397	0.0976028	-0.07028	0.0620274	0.119361	0.107727	0.234596	0.324864	0.119849	0.242129	0.099453	0.235921	0.0875018	0.118554	0.0772246	-0.0166062	0.113104	-0.0473122	0.0925116	0.14152	0.186701	0.237773	-0.0524357	0.104593	0.0801133	-0.121087	-0.0685797	0.0818685	0.143187	0.111743	0.0464543	0.12069	-0.0962138	0.0530948	0.240771	0.0727882	0.27553	0.282334	0.11204	0.0891325	0.130598	0.315837	-0.119291	0.24187	-0.0642369	-0.0450173	-0.0929613	0.102093	0.117671	0.180895	0.0928254	0.0509827	-0.0749548	0.145964	0.10438	0.1019	0.29168	0.166816	0.102756	0.0684504	-0.0659533	0.0711638	0.0638949	0.143138	-0.0643482	-0.0139251	0.0719675	-0.0945876	-0.0281876	0.0169317	0.0699677	0.132537	0.127245	0.14313	0.108374	0.0906863	0.124534	0.0699027	-0.0813279	0.095932	0.074669	0.0370512	0.100665	0.0797915	0.358709	0.17187	0.15049	0.0685208	0.193522	0.152984	0.118271	0.286293	0.0831046	0.133987	0.117174	-0.180691	0.195551	-0.0756445	0.121046	0.0752533	0.234034	0.0918246	0.139974	0.113726	0.0997117	0.103268	0.249433	0.118199	0.220019	0.0829601	0.181829	0.0453956	0.107103	0.117642	0.160193	0.0548938	0.0953227	0.00471304	0.0343447	0.212741	0.322825	0.0880954	-0.092382	0.122785	0.114425	0.0465634	-0.113314	0.0685064	0.129315	0.0707901	-0.166537	-0.155817	0.148839	0.134713	0.174683	0.0485271	0.079574	-0.0284205	0.110811	0.237005	0.168802	0.142528	0.159471	0.130285	0.256043	0.337668	0.119826	-0.0726745	0.119289	-0.0966671	0.0926583	0.195076	-0.109714	0.120495	0.110906	0.2824	0.129271	0.131654	0.147283	0.261396	0.135491	0.177476	0.30993	0.00225702	0.0959414	0.0829672	0.173761	0.0909267	0.0588148	0.141018	0.142231	0.119064	0.0891521	0.135892	0.0995386	0.0934464	0.0779351	-0.0937819	-0.0810909	-0.0125787	0.0815908	0.0420092	0.00649564	0.124576	0.0285772	0.0436361	0.0267238	-0.00846323	0.104827	0.113741	0.0843861	-0.00814046	-0.0617189	-0.110566	0.400636	0.073282	0.0940415	0.0635755	-0.100262	0.107339	-0.0129322	-0.115977	0.200307	0.0510217	0.0145601	-0.0468947	0.0674173	0.0395666	0.0176309	0.00918661	0.0666165	-0.0927515	0.0106553	0.0499143	0.0421391	-0.0694938	-0.0521367	0.060201	-0.0467833	-0.0414961	-0.0135718
cg23829273	-0.111555	-0.0107374	0.0261243	-0.0680881	-0.105724	0.0177304	0.0709207	0.0404696	0.0196227	0.01089	0.0303268	0.0468406	0.102349	0.102446	-0.0348668	-0.0557477	-0.0251508	-0.000435215	0.10812	-0.0369835	0.0520616	0.130783	0.020847	0.0793622	0.0590889	0.0238435	0.136924	0.0901461	0.0119559	0.0125161	0.0244562	0.0365026	0.0756198	-0.0312674	0.0486761	0.0700545	0.00352213	0.116716	0.115622	0.0753045	0.0620483	0.0624782	-0.0224211	-0.135782	-0.0676638	0.0281972	0.0666055	0.0278556	-0.0233944	0.0517151	0.0682978	-0.0157249	0.0517443	-0.00037738	-0.0763075	0.029898	0.110564	-0.0175702	-0.00986724	-0.0874567	-0.0672461	-0.119766	-0.0967178	-0.110487	-0.216157	-0.147572	-0.0699339	-0.0562741	-0.209523	-0.391951	-0.411972	0.0373899	-0.114366	-0.104527	-0.147945	0.0126618	-0.317782	-0.380301	-0.0719376	-0.0226462	-0.088627	-0.0493343	-0.000369545	0.00575544	-0.0286213	0.0250286	-0.00333019	0.0178215	0.0037829	0.153695	0.260066	0.00878514	0.0834216	0.239828	0.278466	0.0837744	0.28056	0.00360502	0.0887917	0.217804	0.0169473	0.0474158	-0.044741	-0.0146809	-0.00593823	-0.00422322	-0.00183575	-0.0104419	0.23792	0.0240177	0.0647261	-0.00782432	-0.0173205	-0.039047	0.0126352	-0.00934233	0.00298695	-0.0493315	0.0826495	-0.0179351	-0.0157684	-0.0203626	0.0118549	0.0419661	0.071825	-0.0500384	0.27805	-0.0275271	0.0343105	-0.00281333	-0.0111298	-0.0301535	-0.000763772	-0.00445015	-0.0399932	-0.0350509	-0.0198551	-0.00381676	-0.248618	0.0436116	0.064693	-0.0332169	-0.0222541	0.121914	0.0554013	0.00769623	-0.000368306	-0.0671981	0.0147143	-0.0244748	0.244054	0.00659843	-0.0292321	0.289937	0.00902262	-0.00188303	0.00428478	-0.0328603	-0.0254409	0.288236	0.303562	0.181338	0.226119	0.23145	0.229857	-0.0114411	0.00299667	-0.00161118	-0.0285199	0.0914609	-0.0215191	-0.000258234	-0.0253362	0.0559073	-0.0142438	0.0328333	-0.0127356	-0.00170048	-0.000380726	-0.0736566	-0.0137221	0.0295308	-0.00135813	0.307096	-0.00387329	0.00351736	-0.00119154	-0.0112209	-0.0264812	0.011837	0.0272539	0.0465095	-0.00408352	-0.00483712	0.205563	0.0766349	-0.0784297	-0.0215796	-0.0243909	0.210835	0.00628329	-0.0156937	0.00542515	0.00328092	-0.000290791	-0.045974	-0.00905959	0.0480496	-0.0270845	-0.0242243	-0.0356118	0.217606	-0.0129469	0.0829332	0.00228217	-0.0344756	0.00885118	0.0143542	-0.00497871	0.238526	-0.0030629	0.0196306	0.0388302	0.0855313	0.246253	0.0561673	-0.0626908	0.00398955	0.0602521	-0.0649032	0.0124488	0.0997726	-0.0503835	-0.0427211	0.0668033	-0.0338793	-0.00777993	-0.00840008	0.00109061	0.0251092	-0.0920515	0.0129944	-0.0845499	0.000531073	-0.0146748	0.082442	-0.00292665	0.133291	-0.0233209	-0.0152293	0.0533292	-0.0273398	0.200018	0.0850658	-0.0159684	0.124281	-0.00627541	-0.00667636	0.194249	0.355247	-0.00905929	0.332046	0.328051	0.33258	0.223206	0.151204	-0.0332207	-0.0169632	-0.0368401	0.302513	-0.0292132	-0.0247966	-0.00610736	0.0202897	-0.0239757	-0.00553021	0.205593	0.071834	0.00244727	0.143561	-0.0253305	-0.000629065	0.0294608	0.0268878	-0.065	0.153396	-0.0291294	0.0643926	-0.00303161	0.0032214	-0.0145396	0.310044	0.150762	-0.0127305	0.0110844	-0.022499	0.0179754	0.123728	0.106348	-0.0242415	8.26916e-05	0.25355	-0.00278748	0.373992	-0.037027	0.078275	0.0689254	-0.0176896	0.0855899	0.107557	0.266118	0.00943366	0.0131767	0.00639839	0.0734273	0.370959	0.107757	-0.0107773	-0.0368346	-0.0218202	0.0204028	-0.0464342	-0.07332	-0.00376068	-0.0108712	0.0161399	0.0717486	0.00504863	-0.0189845	0.27574	-0.0189427	-0.0225088	0.004338	-0.0032086	-0.0323947	0.135423	-0.0170928	0.272505	-0.0215248	0.276063	-0.0745532	0.358187	-0.0346772	-0.00148473	-0.00408192	0.27583	-0.00384062	-0.00166105	0.00721939	-0.0296104	-0.0267551	-0.0202106	0.240872	0.290157	0.2641	-0.0233504	0.126465	-0.0281061	0.259115	0.263731	0.275994	-0.0285521	-0.040616	0.161165	-0.0255735	-0.0383807	0.279559	0.0243455	-0.0336364	0.00226138	0.318728	0.277431	0.0195443	0.33223	0.0490399	0.322271	-0.0018642	0.315112	-0.00457038	-0.0233065	-0.0145019	-0.00611386	0.0837327	0.095058	-0.0364364	0.352794	-0.0240671	0.326413	-0.0341146	-0.0197213	0.0496372	-0.00120855	0.0139189	0.164375	0.316416	-0.030262	0.197601	-0.016434	-0.008779	0.0104031	0.0305354	0.0367956	-0.00937175	-0.0046153	-0.0439611	0.0858295	4.11673e-05	0.026383	-0.0095591	0.0490829	0.0136593	-0.00691818	-0.00792038	0.0598289	-0.0302621	0.258187	0.129103	-0.020415	0.276933	-0.00457766	0.216232	0.00103438	0.242801	0.00613593	0.00092676	-0.0131898	0.0679356	-0.0287852	0.300644	-0.0225969	-0.0516312	0.00159837	-0.062331	0.258951	-0.00250974	-0.0593968	0.06961	-0.0225391	0.00283154	-0.0602043	-0.0230658	-0.0227672	0.0790727	0.0163821	-0.00144201	-0.0336879	0.264668	-0.00452672	-0.0689684	-0.0572925	-0.0405955	-0.0378388	0.283753	-0.00879421	-0.00820263	0.050394	-0.0022517	0.0901478	-0.0336736	-0.00156515	7.99727e-05	0.000909939	0.232198	-0.0109666	0.00699104	-0.0148022	-0.0676602	-0.0162865	-0.0381124	-0.00817362	0.0565419	0.287336	0.366905	0.349471	0.250122	-0.0327666	-0.0128962	0.320763	0.0154646	0.218505	0.210411	0.224993	0.267406	0.0775509	0.232118	0.220348	0.0341091	0.193992	-0.023358	-0.0199337	0.014068	0.256686	0.0329664	0.00182868	0.00126336	-0.00807397	0.225542	-0.0372945	-0.0342287	0.0296057	0.00151486	-0.0255299	-0.0163069	-0.0189988	0.0047243	-0.0267482	-0.0283139	0.0173745	-0.0766349	-0.0199725	0.200103	-0.00852936	0.020226	-0.0672194	0.00784919	0.0598673	-0.0135366	0.0169828	-0.0469925	-0.0144219	-0.0445967	-0.00882491	0.163618	-0.0211923	0.0356047	0.00260935	-0.0774277	-0.00677673	-0.0307779	0.00132071	0.0319049	-0.0201881	-0.0224544	0.011548	-0.0182692	0.0130597	-0.00506914	-0.00428827	-0.0206523	0.00747357	0.134513	-0.065104	0.148473	-0.0141632	0.0404309	0.253167	-0.00396943	0.0173076	0.00155109	-0.0188476	-0.00561732	0.0237707	-0.00435925	-0.0257349	-0.0177818	-0.0157745	-0.0358529	-0.0371769	0.167413	0.0552479	-0.0716063	0.28787	-0.0581654	0.0197121	0.00465876	-0.0154532	0.00367698	0.0494581	-0.0266385	-0.00680974	-0.00720152	0.0629521	-0.00827125	0.00775166	-0.0182193	-0.0312828	0.0126568	0.0100466	-0.0406598	0.0023187	0.127771	0.0686616	0.251593	0.295248	0.157525	-0.0193101	0.216733	0.0816219	0.203455	0.25207	0.00376544	-0.00456551	-0.023912	-0.0565671	0.224727	-0.00696997	-0.0156729	-0.0201468	-0.0101893	0.300796	0.0865155	0.275115	-0.0529615	0.284258	-0.00337707	-0.029347	-0.00455225	-0.0166552	0.0704511	0.0600259	0.235026	0.00366943	-0.0188075	0.0142368	-0.0528531	-0.00855188	0.012954	0.0346195	-0.00581894	-0.0203695	-0.0274782	0.0163346	0.0974321	0.21831	0.10986	-0.0181215	0.164279	0.200993	-0.0822298	0.22497	-0.0629219	0.13217	0.193872	-0.0728268	0.143505	0.116501	-0.0655952	-0.000953994	-0.0921245	-0.0499467	0.0700626	0.129437	-0.0343801	-0.0322195	-0.0695098	0.00617972	-0.0554674	0.0790367	-0.0591813	-0.0815698	-0.0221487	-0.00566958	0.121214	-0.0744136	-0.0205026	-0.0276379	-0.0800785	0.104452	-0.0713515	0.242073	-0.0118371	-0.0732213	-0.038342	0.00606801	0.0625615	0.212322	0.324675	0.00672248	0.160289	-0.0169433	0.205042	0.0244011	-0.00262467	-0.0299657	-0.0271422	-0.0124517	-0.0316421	0.0569376	0.0399883	0.111635	0.178567	-0.0560132	0.00381478	-0.0248115	-0.0588445	0.033559	0.00524409	0.0546749	-0.00240894	0.00819017	0.000282069	-0.0522291	-0.0451165	0.227949	-0.0272072	0.272588	0.251806	0.0693109	-0.0211653	0.10636	0.332952	-0.112274	0.24721	-0.0552853	-0.000281147	-0.0626501	-0.012772	0.126992	0.118282	-0.0232391	0.0550669	-0.0607579	0.119375	-0.0129807	-0.0156299	0.244429	0.169975	0.00317721	-0.0383063	-0.022877	-0.0286037	0.0594341	0.0156646	-0.0733685	0.0786346	0.0477761	-0.0553183	-0.0100371	0.0104017	0.061933	0.0924004	0.0657834	0.0603522	-0.011187	0.0926108	0.00527047	-0.0189428	-0.0270523	-0.0142188	-0.0200692	-0.0340314	0.0655786	-0.00621087	0.366735	0.0691714	0.041557	0.047116	0.135672	0.0422491	0.0196607	0.272259	0.0491261	0.00929647	0.0139333	-0.123754	0.0957454	-0.0780037	0.00217279	-0.0334112	0.206083	0.0490423	0.0241211	0.0213881	-0.0126537	-0.0192251	0.185874	-0.00630922	0.181894	0.0571067	0.132935	-0.0465083	-0.012076	0.0383675	0.0846982	0.0244931	0.0027411	0.0758938	0.0108694	0.173028	0.332058	-0.0146617	-0.0205311	0.0182918	-0.00295879	0.0930887	-0.0305923	0.0275036	0.0117869	-0.0269592	-0.163982	-0.177102	0.0830189	0.0558278	0.179954	0.0118916	0.0630159	-0.0248531	0.0733731	0.222556	0.0753808	0.024994	0.110241	0.0157542	0.189954	0.297453	0.0727687	-0.065117	0.00561663	-0.0184113	-0.0242673	0.110563	-0.0310064	0.00125422	0.0537331	0.273969	0.00714671	0.00870361	0.0518777	0.283875	0.0193341	0.124096	0.279465	0.0780049	-0.0232563	-0.00785255	0.108841	2.26646e-05	0.0210216	0.0706025	0.0334805	-0.00294844	-0.0145923	0.0759383	-0.0164705	0.00380937	-0.00319989	-0.0740455	-0.0239475	0.0785901	0.069705	0.0284728	-0.066563	0.103781	0.0313558	-0.0147322	0.00848486	-0.000982589	0.0781681	0.0991053	0.0416205	-0.0536411	-0.0571144	-0.0350126	0.48956	0.0717756	0.0747243	0.0062355	-0.0693163	0.140962	-0.00268974	-0.050465	0.254724	0.0621754	-0.0251575	-0.100219	0.0635308	0.0443729	-0.0254231	0.0438219	0.0458325	-0.1179	0.0320036	0.0190093	-0.0037398	-0.0617298	-0.0058996	0.141553	-0.0458518	-0.0252353	0.0335224
cg02757970	0.104587	0.173063	0.134665	-0.0875178	-0.149263	0.13922	0.0516103	0.266108	0.0673734	0.238398	0.111407	0.234032	0.0578027	0.134817	0.108336	0.0750401	0.259772	-0.109375	-0.00491894	-0.00685584	0.0709943	0.15441	0.168141	0.0801953	0.0713757	0.104967	0.1821	0.0481529	0.0384107	0.19266	0.127066	0.198129	0.0484258	0.138206	0.0663688	0.190082	0.130147	0.19504	0.0575705	0.165799	0.137207	0.221337	0.189749	0.141161	0.191704	0.154323	0.0889326	0.171821	0.0564386	0.17945	0.0407037	0.243883	0.0720294	0.21534	0.19147	-0.145593	0.0786558	0.0350973	0.0194667	0.192171	-0.192963	-0.0611365	-0.327979	-0.161574	-0.364325	-0.348053	-0.202783	-0.310256	-0.285994	-0.384403	-0.43875	-0.0928045	-0.276155	-0.242426	-0.321565	0.0358301	-0.308865	-0.429627	-0.0108978	-0.211922	-0.0188002	0.0291634	-0.0192003	-0.0367956	0.0539085	-0.0452359	-0.0260522	-0.0296105	-0.0464515	-0.028614	0.115808	0.403834	0.243341	0.323301	0.31017	0.288172	0.367979	0.340221	0.360218	0.179958	0.345064	0.0149136	0.316344	0.301711	0.386268	0.32159	0.399269	0.401867	0.320135	0.309945	0.358868	-0.0620069	0.33839	-0.307976	0.24921	0.373402	0.38549	-0.251342	0.0404404	0.369277	0.341037	0.377838	0.389182	0.232774	0.304317	-0.0413351	0.328129	0.265568	0.162014	0.375428	0.348976	0.341691	0.396277	0.361816	-0.246509	0.354945	0.356522	0.381539	0.0994017	0.367882	0.107319	0.252739	0.284526	0.345547	0.128523	0.381294	0.359108	0.323528	0.432248	0.307235	0.206582	0.421467	0.382125	0.251517	0.360898	0.276334	0.371967	0.314024	0.381543	0.241823	0.181338	0.33765	0.273838	0.182536	0.363882	0.366449	0.382743	0.412776	0.35379	-0.154393	0.297179	0.398765	0.281993	0.105477	0.379538	0.336771	-0.187181	0.317273	0.294571	-0.212202	0.369416	0.32642	0.411655	0.210647	0.3964	0.359219	0.401482	0.36209	-0.179615	0.383927	0.274353	0.138059	0.372757	0.415892	0.16481	0.21361	-0.217286	0.329354	0.32408	0.15952	0.404845	0.365093	0.393354	0.353069	0.360037	0.274909	0.345026	0.0908782	0.37226	0.371428	0.264611	0.387108	0.413214	0.307549	-0.137766	0.379408	0.406675	0.262454	0.389483	0.163102	-0.188091	0.31829	0.196657	0.167037	0.146296	0.255506	0.326697	0.374247	0.0522609	-0.0357199	0.421564	0.332221	0.255355	0.305767	0.26823	-0.10192	0.400918	0.372857	0.399403	0.285906	0.193236	0.422343	-0.20363	0.398203	0.217082	0.180913	0.365073	0.146353	0.375424	0.382543	0.271741	0.307434	0.235737	0.208777	0.385198	-0.109205	0.352236	0.360628	0.0438648	0.245667	0.329299	0.250132	0.263305	0.288637	0.142671	0.209952	0.245778	0.378914	0.362798	0.253514	0.37617	0.375404	0.397531	0.315976	0.308051	0.394829	0.117294	0.38671	0.415143	0.0795428	0.369926	0.395817	0.387667	0.0291384	-0.187171	-0.0799787	-0.02976	0.195506	0.394611	0.361174	0.309316	0.233472	0.11717	0.356225	0.405837	0.322166	0.421053	0.321763	0.23849	0.308295	0.388294	0.155682	0.0574337	0.284599	0.233286	0.230818	0.233767	0.0658053	0.176213	0.168849	0.201257	0.0564801	0.050038	0.0520402	0.0915482	0.313017	0.154157	0.364999	0.120603	0.389675	0.367658	-0.062463	-0.115776	0.0645627	0.076398	0.324941	0.31575	-0.346407	0.358752	0.219665	0.0713853	0.37583	0.0380567	0.0788496	-0.265618	0.194404	0.394962	0.173086	0.0657015	0.205914	-0.193086	0.262496	0.351656	0.386877	0.406232	0.184941	0.0586949	0.400192	0.0876269	0.36817	-0.195793	0.341227	0.177951	0.266555	0.18847	0.296939	0.163151	0.0669987	0.230248	0.198953	0.194634	-0.213852	-0.156052	0.204835	0.3837	0.338995	0.241915	0.323798	-0.134136	0.41108	0.224979	0.162859	0.212707	0.240547	0.297655	0.200221	0.346056	0.190268	0.407305	0.392334	0.378931	0.3629	0.316052	0.273353	0.372694	0.259919	0.310356	0.252475	0.33823	0.391556	0.242758	0.38935	0.014449	0.0548442	0.178589	0.382807	0.151922	0.384477	0.298595	0.391264	-0.0241701	0.394484	0.368147	0.415183	0.306009	0.218727	0.407596	-0.023015	0.398873	0.160302	0.399949	0.0138395	0.402859	0.308581	0.0479389	0.0293707	0.219071	0.250824	0.273055	0.393822	0.240015	0.395456	0.312695	0.407468	0.421425	0.333854	0.270548	-0.193866	0.171933	0.325963	0.319613	0.405182	-0.322556	0.248487	0.328915	0.272324	-0.167382	0.20441	0.388067	-0.130942	0.268554	0.307507	0.360124	0.327357	0.409356	0.303323	0.329671	0.363435	-0.0793277	-0.225027	0.316794	0.268806	0.195447	0.311219	0.394825	0.417145	0.393043	0.13238	0.334832	0.367469	0.375204	0.398287	0.330698	0.371899	0.364542	0.369698	-0.110432	0.218891	-0.239791	0.397178	0.275613	0.144341	0.265033	0.314628	0.232365	-0.0365811	0.364291	0.347964	0.343599	0.2189	0.185985	0.248852	0.124332	0.08158	0.176551	0.202131	0.234924	0.152576	0.395816	0.376367	0.280915	0.379271	0.393953	0.393058	0.360724	0.371856	0.201369	0.197314	0.347592	0.358708	0.401369	0.32002	0.27253	0.372834	0.397079	0.372898	0.377323	0.4075	-0.26524	0.329209	0.228879	0.404977	-0.15686	0.325957	0.360124	0.02227	0.392491	0.392057	0.120007	0.387588	-0.0453828	0.399335	0.241626	0.372348	0.186795	0.378922	0.315308	0.393306	-0.0418203	0.35285	0.217591	0.300851	0.357176	0.387953	0.364159	0.412397	0.261239	0.374736	0.367468	0.411668	0.218761	-0.0621865	0.186605	-0.113746	-0.299418	0.152526	-0.00838461	0.361803	0.134181	0.390685	0.365855	0.154145	0.369626	-0.0338545	0.359279	0.405419	-0.146178	0.202561	0.408731	0.187264	0.296832	0.251013	-0.212038	0.208817	0.401786	0.360475	0.41016	0.420425	0.39548	0.391327	0.391276	0.213082	0.413721	0.30463	0.342801	0.358094	0.343273	0.327141	0.286965	0.243493	0.233466	0.340023	0.287702	0.251875	0.289291	0.369569	0.143191	0.17143	0.131876	0.310232	0.296273	0.378199	0.353169	-0.164339	0.192355	0.385371	0.360591	-0.13525	0.387791	0.284358	0.208621	0.199492	0.332456	0.222188	0.132484	0.305951	0.398427	0.3962	0.360747	0.0652648	0.338092	0.40554	0.383254	0.391704	0.259607	0.339816	0.311519	0.3909	0.381714	0.377725	0.298658	-0.294105	0.100928	0.170555	0.32197	0.359163	0.247179	0.228062	-0.0430577	0.28657	-0.159041	0.37063	0.285555	-0.109503	0.300311	0.196178	-0.190043	0.383347	-0.208005	-0.093834	0.321673	0.291721	0.297311	0.351064	-0.124902	0.338179	-0.0529261	0.326447	-0.165017	-0.162338	0.344359	0.337517	0.305056	-0.132582	0.341541	0.380855	-0.105221	0.0686289	-0.192212	0.159997	0.353321	-0.0590551	0.301437	0.403396	0.188407	0.244792	0.249139	0.361612	0.366287	0.374303	0.256751	0.227163	0.410824	0.352461	0.0447031	0.401408	-0.0456975	0.166439	0.341165	0.309524	0.32723	-0.0274924	0.365299	0.340333	-0.260492	-0.296231	0.255229	0.320225	0.383116	0.132351	0.392494	-0.184088	0.302373	0.195526	0.309157	0.185067	0.268867	0.147268	0.351596	0.13591	0.193189	-0.113266	0.176596	-0.0926451	-0.15172	-0.107194	0.379213	0.0405218	0.283088	0.368039	0.0226879	-0.113196	0.157597	0.392496	0.372801	0.300087	0.112668	0.340021	0.33021	-0.159782	0.298271	0.079567	0.42836	-0.0221805	-0.257169	0.134646	-0.205912	-0.0835567	-0.0162407	0.0848961	0.185156	0.246327	0.316181	0.392148	0.0477502	0.397073	0.259385	-0.205228	0.365707	0.308369	0.210112	0.16197	0.303065	0.266481	0.3857	0.38392	0.135201	0.296709	0.393572	0.332837	0.219593	0.132311	0.411348	0.34804	-0.305573	0.399682	-0.0481803	0.396026	0.31213	0.219492	0.191382	0.402016	0.302773	0.371793	0.379813	0.311176	0.405003	0.267344	0.13808	0.219529	0.286641	0.393165	0.291332	0.300897	0.138516	0.310484	-0.185108	0.0738275	0.276654	0.193438	0.336002	-0.25859	0.375289	0.393948	-0.12063	-0.314808	0.169871	0.412013	0.306134	-0.108616	-0.0582512	0.28464	0.321737	0.138421	0.0621389	0.108475	-0.0277703	0.16686	0.172789	0.358407	0.415655	0.234087	0.381515	0.310712	0.36209	0.201011	-0.0558064	0.391144	-0.27636	0.361349	0.348791	-0.293291	0.398275	0.216256	0.204382	0.408441	0.414746	0.357083	0.14254	0.406476	0.273983	0.301234	-0.207364	0.385631	0.324839	0.305579	0.330535	0.127825	0.297105	0.359699	0.406837	0.343197	0.244562	0.374587	0.30134	0.258256	-0.195447	-0.115126	-0.180567	0.159497	0.0298157	0.189063	0.176966	0.0691361	0.21335	0.0524424	-0.000234523	0.124559	0.197695	0.0939861	0.0756339	-0.135361	-0.177335	0.0761959	0.0476778	0.0780457	0.20658	-0.150442	-0.011314	-0.0726393	-0.169601	-0.00726686	0.0292117	0.0772093	0.0969628	0.0238926	0.00348107	0.106344	0.00829907	0.099458	-0.0413854	0.021197	0.0564226	0.16977	-0.106425	-0.106991	-0.102081	-0.0581468	-0.074729	-0.113926
cg04945312	0.0266595	0.101823	0.064566	-0.07742	-0.128381	0.071366	0.0606873	0.180884	0.0432357	0.14025	0.0681614	0.163459	0.0442769	0.116295	0.0502064	0.026364	0.154216	-0.0617088	0.0201055	-0.0117643	0.03253	0.135794	0.107808	0.0465483	0.0542201	0.0561151	0.13213	0.0370622	0.0237935	0.101702	0.0753492	0.111041	0.0515373	0.0688474	0.00930478	0.115608	0.0650666	0.134406	0.0423343	0.10266	0.0751324	0.139263	0.0962697	0.0437669	0.0880506	0.0864849	0.0688312	0.112728	0.022267	0.129201	0.0450113	0.14416	0.0578504	0.131731	0.0854831	-0.0863012	0.101455	-0.0203698	-0.0228495	0.0860854	-0.13442	-0.0814469	-0.253949	-0.160482	-0.305058	-0.277202	-0.184321	-0.225967	-0.266278	-0.383332	-0.426616	-0.0418946	-0.217057	-0.184666	-0.273254	0.0230942	-0.307991	-0.409518	-0.0233849	-0.144456	-0.0427457	-0.00261648	-0.0208341	-0.0231543	0.0290736	-0.00946309	-0.00972085	-0.000111284	-0.0196462	0.0360507	0.164554	0.263934	0.178644	0.28923	0.294148	0.212992	0.331029	0.212922	0.263778	0.194919	0.228124	0.0264458	0.189934	0.180947	0.247879	0.201207	0.261157	0.256264	0.289905	0.211803	0.251899	-0.0511235	0.20864	-0.216194	0.167101	0.233229	0.248093	-0.186378	0.057175	0.229508	0.208858	0.235484	0.253522	0.168456	0.220572	-0.0390841	0.302453	0.158022	0.118002	0.238925	0.218481	0.207115	0.254116	0.23158	-0.17673	0.21472	0.221026	0.245708	-0.0268422	0.248422	0.0913944	0.142644	0.17314	0.265082	0.0981022	0.245554	0.232155	0.180982	0.286198	0.188366	0.22547	0.276919	0.233616	0.266112	0.233731	0.179664	0.241473	0.188585	0.23363	0.257563	0.226119	0.273838	0.256282	0.196127	0.309179	0.233657	0.24637	0.265776	0.209954	-0.0686893	0.179972	0.252902	0.168526	0.0887205	0.237996	0.231412	-0.132316	0.202574	0.188137	-0.165881	0.231105	0.216247	0.264359	0.244395	0.252428	0.232233	0.255848	0.227174	-0.131617	0.253492	0.183066	0.105338	0.239735	0.265198	0.174988	0.167	-0.170626	0.205172	0.198179	0.173644	0.262639	0.231983	0.252257	0.219608	0.230568	0.159023	0.217558	0.0768697	0.226211	0.22899	0.15432	0.326552	0.262046	0.224584	-0.0929067	0.233353	0.260827	0.170318	0.249237	0.190721	-0.123809	0.205698	0.138186	0.143112	0.186199	0.188415	0.187079	0.245622	0.0540307	-0.0438439	0.278165	0.245747	0.143576	0.183067	0.197353	-0.0855103	0.256748	0.239743	0.255598	0.191666	0.0883893	0.278255	-0.171134	0.257778	0.132542	0.144543	0.231736	0.141201	0.229142	0.240496	0.194111	0.185747	0.218676	0.163964	0.240845	-0.0296954	0.221711	0.229291	0.0872238	0.282929	0.20689	0.275619	0.283094	0.302077	0.17337	0.189373	0.143475	0.241106	0.221404	0.265798	0.233786	0.234273	0.255442	0.215144	0.189936	0.251045	0.144436	0.273534	0.270713	0.102635	0.228417	0.255365	0.25842	0.0319412	-0.142669	-0.00590012	-0.0382876	0.151247	0.254807	0.230701	0.194846	0.258536	0.126674	0.226225	0.264663	0.200098	0.279534	0.250899	0.188244	0.185103	0.253663	0.187581	-0.00884406	0.319652	0.128372	0.176805	0.174599	-0.00800615	0.142073	0.151035	0.222315	-0.00520126	-0.00743289	-0.00867489	0.0874528	0.336342	0.140041	0.235429	0.0637092	0.244364	0.243936	-0.0573762	-0.105421	-0.00384194	-0.000104999	0.214855	0.231427	-0.224596	0.223094	0.235847	-0.00523222	0.23758	-0.0177282	0.00718834	-0.188981	0.167759	0.250682	0.20497	-0.00980422	0.22748	-0.157506	0.298286	0.217679	0.24646	0.256553	0.213239	-0.00793821	0.259453	0.0186574	0.224446	-0.138667	0.210427	0.199534	0.273211	0.214035	0.181206	0.15413	-0.0106282	0.238136	0.218321	0.219795	-0.153097	-0.118288	0.183836	0.23695	0.205099	0.250742	0.216915	-0.104943	0.265633	0.258763	0.20612	0.148354	0.27336	0.212946	0.243126	0.222175	0.239459	0.260053	0.245312	0.240386	0.231033	0.229848	0.205344	0.227757	0.292171	0.190529	0.279314	0.206208	0.245858	0.17019	0.252496	0.0171401	0.0901495	0.231466	0.236328	0.169137	0.242451	0.187959	0.259543	0.00202122	0.264547	0.232865	0.266332	0.183189	0.17473	0.263017	0.00544565	0.253656	0.117155	0.261851	-0.00126374	0.255588	0.221143	0.0171701	0.108085	0.184207	0.153688	0.269007	0.252456	0.223824	0.256867	0.284017	0.26419	0.272897	0.209131	0.197348	-0.139456	0.222722	0.195709	0.185244	0.261045	-0.238322	0.251649	0.211885	0.14974	-0.0916809	0.119269	0.246208	-0.118293	0.159499	0.184635	0.256645	0.219628	0.264291	0.179774	0.303788	0.230185	-0.0855888	-0.169976	0.188944	0.154823	0.22591	0.195665	0.251949	0.284676	0.254827	0.11675	0.20213	0.233568	0.243048	0.257733	0.290896	0.235569	0.236842	0.233855	-0.103777	0.135705	-0.175004	0.25303	0.195369	0.194616	0.29884	0.325922	0.236445	-0.0410544	0.235046	0.334185	0.226208	0.217441	0.19491	0.241336	0.172506	0.0796604	0.197484	0.20962	0.158514	0.166487	0.248374	0.237614	0.188519	0.328208	0.265753	0.256232	0.231434	0.237619	0.210613	0.115945	0.206537	0.243026	0.258983	0.197739	0.165445	0.233159	0.255895	0.229323	0.233341	0.267838	-0.207332	0.2059	0.218839	0.256998	-0.0920226	0.182859	0.233528	0.0386399	0.246141	0.258364	0.0582945	0.243528	-0.0514831	0.253182	0.219557	0.227395	0.130474	0.243112	0.17288	0.25029	-0.0411101	0.227146	0.148765	0.185251	0.222964	0.248777	0.226996	0.271401	0.169933	0.236273	0.223845	0.265601	0.189347	-0.0636233	0.169054	-0.0798898	-0.183632	0.185237	-0.00599543	0.240778	0.0870546	0.246866	0.233296	0.110361	0.237027	-0.0270435	0.226247	0.255784	-0.11055	0.112559	0.322316	0.145391	0.166816	0.265905	-0.158899	0.146784	0.259729	0.223424	0.267358	0.290462	0.244888	0.251589	0.249443	0.15052	0.264147	0.200482	0.213238	0.219105	0.228716	0.217342	0.170601	0.160606	0.190946	0.24449	0.271879	0.263956	0.24355	0.229408	0.170665	0.100715	0.151822	0.289078	0.190685	0.241813	0.218697	-0.133407	0.200903	0.246233	0.224994	-0.101883	0.249118	0.282341	0.16017	0.219929	0.198648	0.238512	0.0638846	0.18438	0.253882	0.251731	0.256791	0.0704298	0.300791	0.263776	0.239	0.258851	0.148238	0.217229	0.20638	0.265077	0.245502	0.234906	0.18044	-0.18741	0.0968457	0.185564	0.239241	0.225018	0.21672	0.217878	-0.068171	0.263053	-0.127818	0.282196	0.245363	-0.104022	0.241547	0.165286	-0.154402	0.247015	-0.172847	-0.0854269	0.233185	0.229809	0.171679	0.214592	-0.113715	0.224295	-0.0600696	0.24097	-0.134251	-0.140399	0.215842	0.213431	0.235636	-0.117271	0.212384	0.235269	-0.099555	0.0813049	-0.15217	0.186237	0.224045	-0.0604297	0.178442	0.265816	0.146771	0.228882	0.277406	0.230281	0.288743	0.234927	0.233069	0.152729	0.264388	0.216086	0.00180508	0.254027	-0.0376364	0.124151	0.235487	0.234818	0.266025	-0.0392028	0.239747	0.204652	-0.194527	-0.179931	0.16324	0.220488	0.247143	0.0883922	0.254643	-0.145925	0.172358	0.200135	0.187211	0.211703	0.262216	0.114105	0.210869	0.119194	0.241703	-0.109349	0.198286	-0.0842068	-0.0991303	-0.0821618	0.241216	0.0688343	0.223001	0.227523	0.0292395	-0.103305	0.14153	0.248547	0.233098	0.277246	0.129317	0.210341	0.194306	-0.117358	0.180774	0.0746032	0.283066	-0.0424144	-0.135673	0.105742	-0.160011	-0.0650602	0.0144417	0.0789129	0.151366	0.182819	0.226794	0.249949	0.0582496	0.258497	0.158051	-0.145489	0.230862	0.191433	0.122724	0.123139	0.196869	0.301573	0.273562	0.259367	0.109987	0.234869	0.267959	0.21877	0.23659	0.0957309	0.2669	0.22977	-0.249173	0.289078	-0.0664486	0.256336	0.185606	0.213909	0.145434	0.267001	0.202516	0.23771	0.23332	0.268576	0.260089	0.229435	0.116314	0.186792	0.167242	0.247421	0.204585	0.226016	0.0863357	0.196402	-0.0944988	0.0443945	0.238904	0.236402	0.208146	-0.179718	0.243322	0.251766	-0.0520183	-0.222334	0.11649	0.270768	0.188221	-0.125484	-0.0985243	0.212466	0.227333	0.15412	0.0428244	0.0855252	-0.0268508	0.134016	0.187576	0.254664	0.278152	0.183189	0.250587	0.263907	0.343059	0.157479	-0.0588799	0.253947	-0.187338	0.226284	0.26002	-0.201818	0.258303	0.159628	0.228656	0.265521	0.271168	0.24565	0.189466	0.267187	0.217086	0.286001	-0.109808	0.241859	0.209795	0.23978	0.214299	0.0898087	0.219098	0.243248	0.25795	0.211457	0.183385	0.233492	0.192855	0.165729	-0.154371	-0.0830226	-0.0715836	0.103259	0.037003	0.082667	0.135723	0.059539	0.124207	0.0237509	-0.00210798	0.0923	0.165654	0.0737782	0.0270939	-0.118866	-0.139506	0.233422	0.0782262	0.0801804	0.132637	-0.130441	0.0570263	-0.0499521	-0.150073	0.0929304	0.04405	0.041326	0.0184025	0.038798	0.0276877	0.0393134	0.0373481	0.0787484	-0.0784473	0.0282455	0.0454243	0.0747864	-0.10033	-0.0753476	-0.00856705	-0.0565019	-0.0573381	-0.0490221
cg10067510	-0.0850525	-0.0420537	0.014529	-0.0253664	-0.049864	0.0396002	0.0750798	0.0331605	0.0386103	-0.0021611	-0.00773646	0.0132866	0.070485	0.0370391	-0.0457603	-0.0475086	0.0455602	0.00736233	0.090837	-0.0456427	0.0305947	0.0942822	-0.00153639	0.0571126	0.00689341	-0.000118148	0.0917046	0.0793258	-0.0285686	-0.00498253	0.0301562	0.0224434	0.0774551	-0.0426116	0.0727201	0.0428976	-0.00522114	0.0805352	0.0993187	0.0557362	0.0493754	0.0276756	-0.015266	-0.0943599	-0.0523184	0.00757717	0.0220445	0.0183163	-0.00441411	0.0258647	0.0327442	-0.0273243	0.0454312	-0.0267603	-0.0767732	0.0358854	0.0365668	0.0025139	0.00883888	-0.085233	-0.0770199	-0.0777421	-0.108699	-0.0741743	-0.195387	-0.144147	-0.0551453	-0.0725481	-0.170457	-0.344409	-0.362265	0.0174149	-0.113675	-0.101715	-0.129484	-0.00851868	-0.276968	-0.336241	-0.0636426	-0.039869	-0.0717987	-0.0228342	0.0162877	0.00505068	-0.0226661	-0.00322292	-0.0190394	-0.0148281	-0.0177024	0.105294	0.203237	0.0633013	0.0904061	0.203268	0.239207	0.106192	0.262098	0.0586706	0.111212	0.181907	0.0567269	0.0313755	0.0150571	0.0409638	0.0593233	0.044355	0.0523058	0.0531129	0.218402	0.0627781	0.107711	-0.0135073	0.044916	-0.0683703	0.0378613	0.0485972	0.0628655	-0.0667501	0.0605378	0.0467143	0.0492079	0.0451797	0.0669585	0.0642939	0.0889677	-0.0516451	0.256967	0.0241791	0.042183	0.049664	0.0453175	0.0316426	0.0554813	0.0479478	-0.0601247	0.0263517	0.0412199	0.0530179	-0.160994	0.0927419	0.0476174	0.027765	0.0231238	0.145429	0.0704816	0.0695729	0.0494362	-0.00117919	0.0719197	0.0273938	0.186661	0.0627124	0.03901	0.243806	0.0611079	0.0327109	0.052954	0.0223866	0.047693	0.237715	0.23145	0.182536	0.196127	0.198215	0.225524	0.0346185	0.0556851	0.0596647	0.0376095	0.0470315	0.0382394	0.0614715	0.0312997	0.0574058	0.045346	0.0695748	-0.0265146	0.0450474	0.0449886	-0.0828954	0.0410261	0.0739881	0.0614469	0.243673	0.057313	0.0503991	0.0627191	0.0478619	-0.0307507	0.0673867	0.0642221	0.0511985	0.0529108	0.0583177	0.174327	0.0757278	-0.0843599	0.0347038	0.0320658	0.175134	0.0657498	0.0378461	0.0672711	0.0696601	0.0517724	0.00994697	0.0490826	0.0470878	0.0435271	0.0357767	0.0190425	0.204359	0.0529117	0.114661	-0.00681268	0.0329255	0.0717486	0.0436692	0.0599228	0.200486	-0.0317707	0.0623643	0.0618186	0.0648103	0.185434	0.0713157	-0.000746386	0.0553021	0.0506951	-0.0538294	0.0704534	0.121782	0.00734606	0.0104778	0.0867868	-0.0250318	0.0531111	0.0500352	0.0601838	0.063263	-0.0260934	0.0704366	-0.0656015	0.0624079	0.0203355	0.0925423	0.0489369	0.120511	0.0447734	0.0423558	0.0908019	0.0258097	0.180236	0.091826	0.0422394	0.0746059	0.055606	0.0482768	0.14951	0.283872	0.0350875	0.280746	0.264476	0.270621	0.171674	0.150253	0.0149247	0.0400236	0.022881	0.263619	0.0338061	0.0380896	0.0537345	0.054032	0.0291672	0.0594369	0.181187	0.107029	0.0573849	0.114001	0.037811	0.0602271	0.0882249	0.0189136	-0.0824188	0.0980987	-0.0247796	0.0692796	0.0571726	0.0593338	0.0349955	0.25794	0.13093	0.0430679	0.0689137	0.0297339	0.0734997	0.138305	0.108419	0.0370767	0.054049	0.216701	0.106302	0.306237	0.0320016	0.0918209	0.0860132	0.0979189	0.0887207	0.0927157	0.20748	0.112444	0.113297	0.109704	0.0649154	0.303019	0.101764	0.042852	-0.00825597	0.0441296	0.0754226	-0.0377625	-0.0597804	0.108526	0.106074	0.0640109	0.0914849	-0.0390369	0.0427739	0.229091	0.0986337	0.0411304	0.108757	0.10793	-0.056321	0.12757	0.0431545	0.219101	0.098988	0.23061	-0.0774895	0.292529	0.0189215	0.0631201	0.0575454	0.222648	0.109296	0.0520658	0.112377	0.0366094	-0.0431536	0.0360884	0.196866	0.245304	0.218555	0.0295826	0.107171	0.0933595	0.220682	0.221485	0.227931	-0.0390698	-0.0457087	0.154433	0.0417889	0.0168661	0.238005	0.0653425	-0.0372755	0.0599493	0.264432	0.208311	0.0502359	0.27723	0.0544671	0.259823	0.039976	0.239689	0.0565766	0.0409024	0.0428791	0.0517865	0.110314	0.104655	0.0291173	0.283844	0.0315717	0.276266	0.0263122	0.0469825	0.0782089	0.0470541	0.010128	0.130048	0.244706	0.0355522	0.161382	0.045218	0.0388105	0.0644225	-0.000465878	0.0870188	0.0372357	0.0586329	0.0177887	0.0949362	0.0586912	-0.000874295	0.0551776	0.0564551	0.0671282	0.0172903	0.0583398	0.085407	-0.0109799	0.18614	0.135622	0.0248591	0.243938	0.0535494	0.202869	0.0529007	0.222716	0.0664785	0.0616652	0.0406668	0.0833425	-0.0273219	0.228697	0.0326766	0.0159182	0.0608418	-0.0863809	0.217073	0.0373451	0.00331317	0.0235433	0.0216752	0.0694566	-0.0487479	0.0279657	0.0402162	0.112624	0.0580639	0.0593016	0.0253311	0.232532	0.0604921	-0.0514524	-0.0636771	0.019259	0.0196997	0.235623	0.0455338	0.0501721	0.0989392	0.0547186	0.0771956	0.0245177	0.050967	0.0589697	0.0603591	0.229564	0.0482262	0.0611615	0.0409292	-0.0495066	0.0207843	-0.050676	0.048113	0.0731551	0.220051	0.311275	0.292882	0.220711	-0.0226483	0.0289698	0.273044	0.0552178	0.200443	0.184148	0.201418	0.210992	0.0589244	0.18965	0.188971	0.0710398	0.165895	0.0420451	0.0373603	0.0531715	0.249588	0.0809297	0.0561779	0.0519439	0.0563384	0.194976	0.0117411	0.0349642	0.076111	0.0581356	0.0340359	0.0271008	0.0394489	0.0648796	0.0399786	0.0385901	0.0713527	-0.0765405	0.0321471	0.186391	0.057645	-0.0162201	0.00775328	0.0603556	0.0482142	0.0525211	0.0767117	-0.00219078	0.0466484	-0.0322922	0.0538172	0.147139	0.0463015	0.0636297	0.0598246	-0.00720406	0.0529187	-0.0252709	0.0472165	0.0570044	0.0279402	0.0365943	0.0718275	0.0418719	0.0697582	0.0277055	0.0569265	0.0458774	0.0679584	0.136895	-0.0675755	0.135984	-0.0280208	-0.0121903	0.199915	0.0025664	0.0659259	0.038313	0.0469395	0.0508519	0.0407844	0.0479871	-0.0326474	0.032446	0.0521385	-0.0352156	0.0321209	0.184499	0.0659835	-0.0104167	0.243762	-0.0690758	0.0355577	0.0649417	0.0524875	0.0628733	0.0947631	0.0418361	0.0530645	0.0536711	0.0923775	0.0597206	0.0528805	0.0387883	0.03003	0.0574655	0.0543114	0.010361	0.0349206	0.119011	0.0966124	0.221479	0.241392	0.143802	0.0395512	0.173997	0.0539127	0.17279	0.220185	0.0525892	0.0516018	0.0346677	-0.0538903	0.199593	0.0457791	0.0425319	-0.0303485	0.0537991	0.263684	0.0989249	0.229216	0.0078946	0.237613	0.00961729	0.0278729	0.0563917	0.0468576	0.104048	0.0355954	0.219518	0.0645009	0.0449776	0.0645955	-0.00249396	0.0481664	0.0555529	0.0866267	0.052167	0.0452741	0.0264001	-0.0327045	0.101894	0.188297	0.130586	0.0424268	0.151005	0.167785	-0.0495927	0.195222	-0.0745644	0.147295	0.180283	-0.0689518	0.14918	0.100712	-0.0656397	0.0557645	-0.0928108	-0.0343121	0.0896399	0.145078	0.0256389	0.0304788	-0.0500398	0.0528502	-0.0368456	0.0882967	-0.0577183	-0.067804	0.0350955	0.050662	0.138312	-0.0654689	0.0410684	0.0376093	-0.066627	0.0850461	-0.0855169	0.210747	0.0455284	-0.0683038	0.0184938	0.050866	0.0631012	0.179777	0.259406	0.0716313	0.176733	0.0439428	0.184431	0.0492265	0.0562295	0.0262067	-0.0125348	0.0490181	-0.0425791	0.067022	0.084115	0.136836	0.178487	-0.0385657	0.0456949	0.0385825	-0.0695735	-0.0278868	0.0507756	0.0935857	0.0522986	0.0200449	0.0591871	-0.0609354	0.0181037	0.194905	0.0253141	0.231752	0.218362	0.0846902	0.0404961	0.0996048	0.263462	-0.0976192	0.200647	-0.0324376	-0.022024	-0.0869526	0.0470603	0.103227	0.126901	0.0398609	0.0509702	-0.0494623	0.116485	0.0487871	0.0486211	0.219715	0.137877	0.0542903	0.0206454	-0.0375429	0.0300624	0.0329103	0.0732396	-0.0456259	0.0106517	0.0324013	-0.0523974	0.000237963	0.0123287	0.0389264	0.0881322	0.0771171	0.0841301	0.0478842	0.0757928	0.0664846	0.0388343	-0.0493712	0.0385557	0.0328558	0.015685	0.0723287	0.0309069	0.290738	0.10276	0.0887689	0.0295468	0.136462	0.085813	0.0623733	0.234443	0.0668168	0.0707706	0.0625682	-0.121402	0.13022	-0.0571007	0.0607117	0.0378958	0.186078	0.0484594	0.0779471	0.0644418	0.0395385	0.0462105	0.179531	0.0548166	0.169878	0.0465441	0.139181	0.000794172	0.0521143	0.0579206	0.103554	0.0327396	0.0542457	0.0157625	0.0270399	0.149532	0.276513	0.0392713	-0.0429981	0.0655552	0.0588589	0.0579997	-0.0551841	0.0437172	0.0664801	0.0301376	-0.142598	-0.139493	0.0972406	0.0836323	0.136943	0.027906	0.0613841	-0.0176611	0.0781715	0.197029	0.111829	0.0742724	0.124326	0.0678096	0.197449	0.257996	0.0820896	-0.0548157	0.0594717	-0.0508532	0.0387042	0.135398	-0.0599487	0.06022	0.0691137	0.234262	0.0664842	0.0657683	0.0868208	0.219772	0.073256	0.128065	0.24985	0.0245451	0.0401717	0.0256551	0.110367	0.038263	0.0395841	0.0873259	0.0856775	0.0607985	0.0391498	0.0877963	0.0430292	0.0489959	0.0410075	-0.0508964	-0.0439568	-0.0103512	0.034517	0.0242556	0.0110482	0.0865976	0.0255322	0.032776	0.0150387	-0.00621981	0.116997	0.060055	0.0650608	-0.0213861	0.00340494	-0.0602	0.339252	0.00613306	0.0747124	0.0392352	-0.0781938	0.0760685	0.0141791	-0.0750815	0.171238	0.0116486	0.0114999	-0.0419767	0.031739	0.0253627	0.0314016	-0.0316528	0.0534838	-0.0604174	-0.00836924	0.0514971	0.0323983	0.00257961	-0.0366985	0.0659619	-0.0114332	-0.0362745	-0.0196789
cg20051635	0.0684867	0.128158	0.110948	-0.0813923	-0.138333	0.138844	0.0883535	0.268065	0.0686372	0.202245	0.0821462	0.208321	0.0606522	0.117202	0.073859	0.0476794	0.305589	-0.0714763	0.0143332	-0.0246952	0.0613703	0.142517	0.148037	0.0708924	0.0403656	0.0780293	0.167047	0.062925	0.00699759	0.150343	0.117761	0.166434	0.0831697	0.10609	0.0599921	0.165663	0.100521	0.180805	0.0669459	0.148805	0.122603	0.183894	0.154975	0.0961501	0.153932	0.127879	0.0723589	0.166404	0.0581128	0.165326	0.041746	0.205425	0.0708128	0.173769	0.139115	-0.120597	0.0851995	0.0041076	0.00140173	0.135986	-0.193728	-0.0727399	-0.327426	-0.173552	-0.371825	-0.347793	-0.215684	-0.297342	-0.298958	-0.439261	-0.490436	-0.0774502	-0.271703	-0.236167	-0.327784	0.0134752	-0.352839	-0.473068	-0.0230212	-0.192807	-0.0433073	0.0098378	-0.0197442	-0.0364037	0.0463531	-0.0384331	-0.0178654	-0.027709	-0.045682	0.0125119	0.161848	0.398073	0.248841	0.352203	0.351141	0.302937	0.418475	0.338081	0.367981	0.220274	0.337536	0.0221104	0.303347	0.291061	0.385747	0.311246	0.391122	0.397033	0.359687	0.315043	0.366379	-0.0619382	0.335544	-0.301562	0.243886	0.365376	0.381357	-0.256408	0.052357	0.360088	0.335496	0.372123	0.383351	0.244925	0.309976	-0.0550981	0.381442	0.253926	0.167501	0.363224	0.338521	0.330967	0.389	0.353557	-0.240432	0.341003	0.346103	0.373226	0.0535116	0.377053	0.107881	0.246626	0.269913	0.371407	0.140341	0.379474	0.350929	0.303405	0.426825	0.296318	0.237554	0.412661	0.369164	0.312671	0.356484	0.266819	0.361079	0.297831	0.375834	0.293283	0.229857	0.363882	0.309179	0.225524	0.405493	0.351604	0.375442	0.405427	0.344049	-0.125212	0.292952	0.39364	0.274999	0.120061	0.367102	0.336313	-0.180122	0.310372	0.290434	-0.218667	0.357554	0.332612	0.407022	0.261435	0.386323	0.349854	0.394678	0.353496	-0.171351	0.381027	0.276263	0.14599	0.365907	0.409403	0.20596	0.222695	-0.220913	0.322976	0.312956	0.199415	0.400234	0.351026	0.391917	0.354696	0.351593	0.258653	0.337095	0.0966039	0.365182	0.357133	0.2551	0.419213	0.405228	0.327228	-0.126137	0.369102	0.40468	0.254097	0.388119	0.215746	-0.188185	0.316058	0.205718	0.173043	0.181569	0.263757	0.305622	0.36474	0.0616786	-0.0495611	0.417754	0.345696	0.246371	0.288998	0.281794	-0.0991941	0.393341	0.366345	0.390541	0.288365	0.178759	0.416932	-0.201485	0.392128	0.204168	0.198852	0.353131	0.178362	0.366477	0.372254	0.288634	0.291421	0.267123	0.227114	0.373523	-0.0780726	0.352747	0.351758	0.0695929	0.302459	0.317424	0.31236	0.313684	0.34095	0.17738	0.244338	0.236315	0.369551	0.344368	0.309975	0.365083	0.364787	0.389093	0.308684	0.298682	0.38907	0.169163	0.394105	0.404072	0.106825	0.359865	0.389276	0.393361	0.0336071	-0.207577	-0.049784	-0.0407682	0.205061	0.386656	0.357984	0.29795	0.287139	0.148874	0.346449	0.401081	0.309008	0.417018	0.343991	0.252258	0.302561	0.380813	0.213297	0.0811901	0.350957	0.23694	0.242396	0.243338	0.086589	0.187409	0.181138	0.238827	0.0811934	0.075298	0.0762508	0.103256	0.375165	0.172778	0.354528	0.110358	0.38064	0.372227	-0.0686648	-0.118167	0.0908887	0.100265	0.326629	0.321641	-0.333578	0.349009	0.267524	0.0962908	0.367975	0.0662843	0.104824	-0.265728	0.216264	0.386504	0.220986	0.0898253	0.256197	-0.204712	0.328061	0.335152	0.38596	0.398805	0.234294	0.0861568	0.39047	0.116611	0.357066	-0.194957	0.328737	0.218815	0.318787	0.237974	0.29042	0.179409	0.088685	0.279137	0.248505	0.246621	-0.203046	-0.162205	0.235671	0.373757	0.323796	0.291919	0.326052	-0.136229	0.40349	0.286251	0.201767	0.218636	0.304499	0.285642	0.257542	0.330412	0.237816	0.397699	0.381719	0.367157	0.357416	0.329087	0.280685	0.358074	0.317043	0.300118	0.3167	0.327069	0.382335	0.24894	0.377423	0.018048	0.0919012	0.228835	0.36907	0.190627	0.375548	0.292585	0.386985	-0.0306556	0.394357	0.351498	0.406343	0.296475	0.237459	0.398233	-0.0203756	0.391712	0.168676	0.392258	0.021608	0.399143	0.314475	0.0484013	0.0797863	0.244843	0.238785	0.321271	0.384177	0.283657	0.38549	0.354742	0.401969	0.414436	0.327054	0.278174	-0.176672	0.219078	0.314212	0.307265	0.397489	-0.330399	0.291553	0.316497	0.256986	-0.152693	0.195561	0.389542	-0.137155	0.261773	0.30581	0.373375	0.324725	0.404053	0.287755	0.369912	0.365888	-0.0866892	-0.224841	0.304481	0.256139	0.250152	0.308342	0.383167	0.422599	0.384603	0.144942	0.320691	0.355158	0.37109	0.390285	0.379567	0.363403	0.358102	0.355991	-0.112763	0.211291	-0.239127	0.383448	0.276744	0.194391	0.33941	0.371192	0.282161	-0.0428013	0.346865	0.392454	0.334877	0.265763	0.229573	0.291758	0.172287	0.0878764	0.216788	0.244537	0.245083	0.192103	0.388595	0.363072	0.285947	0.423801	0.392687	0.386626	0.353213	0.370984	0.24827	0.212378	0.341486	0.362099	0.393211	0.310819	0.26194	0.358115	0.390089	0.363498	0.367531	0.399879	-0.26557	0.317357	0.270457	0.397635	-0.152208	0.313247	0.353408	0.0398073	0.387152	0.393771	0.112458	0.377645	-0.0531136	0.391486	0.271325	0.364164	0.198487	0.376295	0.29644	0.384508	-0.0509105	0.343577	0.221241	0.289767	0.346123	0.388481	0.357641	0.406768	0.254377	0.369575	0.36241	0.407307	0.249459	-0.0821822	0.209748	-0.113169	-0.285882	0.194297	-0.00334614	0.361165	0.180015	0.38413	0.359123	0.163789	0.359857	-0.0414973	0.346112	0.399187	-0.140002	0.242561	0.441325	0.201359	0.277796	0.304999	-0.218634	0.209514	0.397024	0.360726	0.403607	0.422633	0.38395	0.383967	0.384329	0.228329	0.408158	0.299919	0.337686	0.344602	0.342072	0.326875	0.269921	0.242193	0.246655	0.347465	0.330532	0.29527	0.307099	0.357295	0.181244	0.145441	0.174036	0.351543	0.293708	0.370489	0.340822	-0.163913	0.239639	0.374687	0.351954	-0.132867	0.383556	0.339983	0.22247	0.250558	0.316477	0.273378	0.11378	0.298361	0.391866	0.388969	0.370579	0.0722297	0.384192	0.40031	0.37298	0.388612	0.244009	0.336048	0.31201	0.395775	0.375031	0.368981	0.28692	-0.289485	0.134196	0.214562	0.340177	0.350476	0.272289	0.261316	-0.0515489	0.316904	-0.176753	0.387584	0.311683	-0.125314	0.324909	0.205456	-0.195577	0.374404	-0.220506	-0.0924514	0.325192	0.319782	0.288994	0.337592	-0.126256	0.336448	-0.0567712	0.3277	-0.17227	-0.166501	0.332999	0.332803	0.328894	-0.139569	0.334731	0.370226	-0.115795	0.0891986	-0.208891	0.219042	0.346445	-0.068138	0.290448	0.389525	0.197881	0.2734	0.300916	0.364444	0.397856	0.365275	0.288628	0.227318	0.400399	0.334897	0.0267043	0.394256	-0.0616364	0.172168	0.351977	0.333209	0.354177	-0.0371334	0.350415	0.327447	-0.263104	-0.292567	0.2544	0.329769	0.374601	0.130884	0.389092	-0.192067	0.286325	0.238217	0.299365	0.241163	0.316095	0.172774	0.340899	0.159566	0.249541	-0.12955	0.214875	-0.0915518	-0.148654	-0.132314	0.36909	0.0706982	0.303806	0.358144	0.0345037	-0.116042	0.183804	0.380365	0.366419	0.350849	0.142132	0.331477	0.315555	-0.162338	0.292842	0.0791215	0.426415	-0.0342491	-0.237461	0.131596	-0.200663	-0.0768653	0.00525894	0.0879999	0.202756	0.25523	0.322392	0.382716	0.067636	0.393626	0.260588	-0.20623	0.353181	0.297608	0.202535	0.171748	0.289494	0.321119	0.393548	0.387904	0.129375	0.313898	0.39602	0.333105	0.275802	0.145298	0.409749	0.346956	-0.315445	0.411814	-0.0626827	0.390474	0.310589	0.262701	0.191414	0.400409	0.308554	0.360445	0.373808	0.351961	0.398711	0.293341	0.141872	0.254638	0.266943	0.3831	0.291879	0.315492	0.131599	0.306171	-0.169622	0.0784978	0.295898	0.258798	0.325703	-0.255999	0.366734	0.385703	-0.090963	-0.309385	0.167563	0.403512	0.2969	-0.144695	-0.0910904	0.293102	0.320787	0.160385	0.0850889	0.115009	-0.0317529	0.181477	0.224717	0.369255	0.410922	0.254784	0.381283	0.357705	0.407842	0.214411	-0.0719617	0.382706	-0.274451	0.354776	0.367804	-0.290951	0.392165	0.226605	0.260975	0.404167	0.409586	0.359189	0.188937	0.401262	0.290099	0.349549	-0.186723	0.373512	0.306914	0.316249	0.314989	0.134732	0.301245	0.369547	0.398668	0.331123	0.256989	0.36463	0.296832	0.257336	-0.177993	-0.146737	-0.186801	0.136438	0.0466351	0.178338	0.178081	0.0570844	0.199236	0.0548534	-0.00929153	0.149147	0.182887	0.127337	0.075639	-0.109773	-0.214531	0.160025	0.0566627	0.105415	0.201443	-0.165145	0.0140825	-0.0560508	-0.208848	0.0435805	0.0270357	0.0858171	0.0801792	0.0421815	0.0160781	0.108128	-0.0204455	0.108288	-0.047189	0.000191425	0.08338	0.155604	-0.0946586	-0.125672	-0.0956329	-0.0537034	-0.0791875	-0.114175
cg26120787	0.349432	0.394702	0.14509	-0.115851	-0.194269	0.139729	-0.0156641	0.455761	0.0591797	0.428658	0.184823	0.432126	-0.0982158	0.179036	0.26825	0.224616	0.426903	-0.214266	-0.205285	0.0779505	-0.0145922	0.132881	0.309601	-0.0392701	0.0882709	0.145189	0.10729	-0.118283	0.102935	0.311392	0.162101	0.269403	-0.0553264	0.314388	-0.135924	0.20918	0.207955	0.154418	-0.160287	0.144566	0.0826332	0.318727	0.354064	0.451742	0.436586	0.221807	0.0976514	0.284746	0.101722	0.300134	0.00357703	0.510402	0.0530657	0.45256	0.476053	-0.359577	0.116504	-0.037655	-0.0684135	0.506655	-0.226758	0.00960696	-0.526503	-0.255576	-0.411217	-0.484768	-0.409887	-0.542908	-0.331833	-0.217371	-0.304625	-0.205808	-0.382119	-0.307869	-0.489677	0.0732737	-0.169975	-0.329611	0.108706	-0.377465	0.0855774	0.0954152	-0.0836857	-0.0848878	0.159385	-0.059774	-0.00596688	-0.00503463	-0.0427922	-0.242505	-0.108283	0.728175	0.32439	0.309463	0.224586	0.408478	0.303366	0.579113	0.556228	0.0713919	0.615343	-0.0236042	0.634054	0.531021	0.701151	0.575968	0.74949	0.742208	0.293112	0.5433	0.556517	-0.134178	0.612369	-0.536795	0.455226	0.674978	0.686635	-0.427663	-0.0124592	0.679261	0.607012	0.700985	0.687385	0.380213	0.472806	0.0167068	0.222685	0.499827	0.263855	0.685504	0.638232	0.645006	0.720191	0.665745	-0.423725	0.682982	0.662893	0.703062	0.464512	0.589643	0.136487	0.451509	0.54189	0.465954	0.137124	0.663088	0.660532	0.657357	0.77914	0.585213	0.130129	0.774337	0.718021	0.108494	0.636177	0.521967	0.680027	0.605631	0.698684	0.0964406	-0.0114411	0.366449	0.233657	0.0346185	0.351604	0.700755	0.690962	0.753079	0.641962	-0.405886	0.538574	0.706768	0.517979	0.122436	0.703632	0.58647	-0.364526	0.575216	0.527647	-0.311365	0.685918	0.53291	0.744513	0.0240695	0.718852	0.654416	0.717416	0.661129	-0.339055	0.686574	0.448521	0.196409	0.684366	0.756109	0.0327938	0.316284	-0.319199	0.622501	0.609668	0.0213061	0.723957	0.698011	0.688795	0.585291	0.652279	0.547345	0.62737	0.113844	0.68327	0.701384	0.503956	0.453004	0.765171	0.432708	-0.28825	0.730919	0.705132	0.455645	0.703353	0.00200993	-0.339703	0.531325	0.294273	0.245859	0.00555991	0.416143	0.670827	0.690975	0.0200769	0.0240164	0.75827	0.469466	0.504254	0.617129	0.407431	-0.191543	0.741686	0.69395	0.717531	0.479266	0.433245	0.758499	-0.338829	0.722293	0.409598	0.214913	0.664163	0.0955973	0.68654	0.71492	0.409802	0.585253	0.17327	0.271173	0.717496	-0.364382	0.623406	0.661583	-0.18556	0.027085	0.611935	0.0364669	0.0895364	0.133781	0.0127236	0.18452	0.472119	0.722712	0.713271	0.0689658	0.724697	0.714887	0.735349	0.575873	0.586856	0.712173	-0.0741193	0.613805	0.767996	-0.0261173	0.696805	0.718968	0.647843	0.0384173	-0.243045	-0.359493	-0.0466835	0.292126	0.725217	0.635706	0.583931	0.0453619	0.0150993	0.667668	0.719975	0.61768	0.751475	0.430215	0.299365	0.5597	0.72122	-0.0505213	-0.170619	0.0853068	0.402757	0.324371	0.337798	-0.136142	0.210889	0.205141	0.0600883	-0.183792	-0.19681	-0.186695	0.0884417	0.146149	0.157175	0.694894	0.260282	0.733999	0.63144	-0.0660915	-0.155518	-0.157608	-0.132769	0.562691	0.504721	-0.658969	0.66605	0.0578111	-0.129361	0.717829	-0.212514	-0.123203	-0.473166	0.169868	0.747864	-0.0209924	-0.139578	0.0289435	-0.288833	0.0567558	0.703136	0.685286	0.728913	-0.00535655	-0.171614	0.74422	-0.108485	0.692024	-0.340896	0.637545	0.0358721	0.132441	0.0189521	0.556414	0.17031	-0.125099	0.0970063	0.0283405	0.00727558	-0.393694	-0.252576	0.148841	0.718719	0.670014	0.0866924	0.555664	-0.234576	0.746878	0.0235313	-0.00478135	0.369457	0.0337385	0.531057	-0.0221857	0.646366	0.00638636	0.743935	0.743257	0.714778	0.660343	0.456066	0.374586	0.723033	0.0589216	0.58637	0.0610334	0.654945	0.732477	0.36025	0.729009	0.0210427	-0.11808	-0.0271869	0.733048	0.0437325	0.719192	0.546676	0.711828	-0.029173	0.66067	0.692587	0.761014	0.607242	0.301164	0.744613	-0.0161771	0.731794	0.221422	0.711513	-0.0207233	0.729393	0.495916	0.104788	-0.262185	0.21912	0.477351	0.140394	0.724532	0.133216	0.731606	0.260976	0.728612	0.769159	0.615869	0.412256	-0.36782	-0.0123002	0.597443	0.626172	0.732692	-0.545766	0.146591	0.6172	0.543104	-0.414575	0.375247	0.66914	-0.22598	0.490202	0.550201	0.541669	0.587237	0.747756	0.575707	0.281706	0.640675	-0.109351	-0.371993	0.619121	0.509192	0.00645438	0.560925	0.73294	0.687187	0.72743	0.139385	0.644715	0.665813	0.680631	0.724876	0.284923	0.686785	0.650327	0.698337	-0.171105	0.418933	-0.429342	0.739448	0.43644	-0.0743317	0.0190685	0.156973	0.103924	-0.0539005	0.716068	0.249457	0.613717	0.11406	0.0767827	0.180156	-0.103821	0.0673341	0.0508189	0.103611	0.351154	0.034607	0.749759	0.721098	0.496102	0.344424	0.678176	0.723204	0.651937	0.67618	0.0900811	0.384757	0.641315	0.616466	0.72988	0.6078	0.502523	0.70374	0.707432	0.698615	0.71553	0.719921	-0.446737	0.628623	0.162928	0.737592	-0.293403	0.649235	0.639712	-0.0267498	0.715313	0.68051	0.249276	0.71802	-0.0581665	0.730733	0.267648	0.675914	0.271675	0.674044	0.653021	0.720704	-0.0511626	0.645235	0.344413	0.569009	0.678833	0.66261	0.67602	0.738172	0.501005	0.666737	0.662634	0.727987	0.224379	-0.0187648	0.146544	-0.194768	-0.613562	-0.029713	-0.0181365	0.640187	0.194497	0.733314	0.668378	0.254821	0.683258	-0.00521149	0.688114	0.74971	-0.254458	0.334429	0.531083	0.289046	0.631591	0.115522	-0.325819	0.38364	0.718158	0.644805	0.747211	0.714319	0.745627	0.724826	0.717064	0.258747	0.756354	0.547129	0.63646	0.687322	0.619982	0.591752	0.576073	0.450954	0.265931	0.541786	0.212902	0.105928	0.358022	0.690473	0.00871354	0.133725	-0.0343458	0.26805	0.520543	0.692732	0.67019	-0.2734	0.0548853	0.717863	0.666588	-0.254681	0.7198	0.12101	0.25087	0.00691241	0.68211	0.0420262	0.191474	0.57673	0.723257	0.745802	0.566637	0.0915302	0.325325	0.733503	0.712266	0.702412	0.537648	0.625375	0.551645	0.66432	0.705332	0.700744	0.566234	-0.563474	0.028687	0.0315917	0.421726	0.671037	0.253791	0.183297	-0.0395639	0.259439	-0.212484	0.505954	0.264888	-0.13529	0.359874	0.226447	-0.30914	0.700106	-0.29389	-0.157834	0.515195	0.345542	0.54553	0.674549	-0.198802	0.621333	-0.0665514	0.529832	-0.263346	-0.241825	0.658942	0.6062	0.38465	-0.181526	0.635992	0.721748	-0.115279	-0.00161078	-0.263827	-0.0330866	0.655117	-0.00170662	0.583359	0.757266	0.288017	0.189313	0.0835449	0.611909	0.446021	0.69805	0.204909	0.377608	0.755896	0.682887	0.0600701	0.74343	-0.0139891	0.222195	0.565969	0.397101	0.350354	0.00520659	0.686796	0.622393	-0.437154	-0.568142	0.435055	0.487404	0.706318	0.237473	0.715186	-0.305604	0.575888	0.0540598	0.586423	-0.0194952	0.184881	0.142526	0.631832	0.0910559	-0.0450698	-0.0605336	0.0195677	-0.147425	-0.280594	-0.0506786	0.709442	-0.0974092	0.365442	0.688681	-0.0516727	-0.179154	0.123008	0.730935	0.683462	0.236327	-0.0103608	0.579377	0.630383	-0.286771	0.561538	0.110285	0.764324	0.0285046	-0.545827	0.223508	-0.360834	-0.191882	0.0126742	0.11135	0.226912	0.377678	0.513822	0.732462	-0.0473955	0.71181	0.464924	-0.353807	0.689937	0.582816	0.409189	0.198373	0.5855	0.062305	0.622612	0.633836	0.24392	0.367838	0.664072	0.571222	0.0550808	0.140737	0.725102	0.614804	-0.454272	0.599524	-0.0270279	0.716819	0.571227	0.138433	0.324883	0.697389	0.514846	0.707899	0.690177	0.342967	0.747295	0.244322	0.225677	0.212594	0.585354	0.72061	0.509011	0.451775	0.192918	0.537325	-0.421324	0.0852825	0.314297	-0.0816166	0.617716	-0.477156	0.648875	0.71306	-0.371863	-0.582892	0.270022	0.743289	0.584947	0.0222873	0.117156	0.422186	0.526032	0.0588484	0.0695519	0.0999937	-0.0258403	0.213637	0.0172591	0.543295	0.736863	0.255768	0.668959	0.297589	0.327971	0.283276	-0.0199391	0.707581	-0.493192	0.687088	0.479878	-0.509847	0.725332	0.331749	0.0290293	0.730656	0.74744	0.580768	-0.0838932	0.711404	0.339892	0.181356	-0.484171	0.734734	0.635188	0.455993	0.622137	0.197826	0.474296	0.596816	0.728834	0.628315	0.350825	0.693763	0.53161	0.466496	-0.323968	-0.153587	-0.305855	0.183466	0.0402456	0.33291	0.168558	0.119309	0.369129	0.0372163	0.00635625	0.0252344	0.312316	0.0762882	0.179292	-0.306386	-0.295025	-0.381885	0.135643	0.0449659	0.355506	-0.212092	-0.113732	-0.174569	-0.292941	-0.283599	0.0374728	0.143891	0.247522	-0.0152599	-0.00812983	0.111883	0.110883	0.112706	-0.0104481	0.0643317	0.041599	0.19241	-0.233516	-0.172797	-0.29541	-0.0996926	-0.098111	-0.16964
cg16521851	0.3295	0.36127	0.147072	-0.105025	-0.178516	0.157524	0.00586923	0.453665	0.0670472	0.410557	0.167345	0.408068	-0.0826738	0.15876	0.24716	0.20857	0.465535	-0.193029	-0.185193	0.0611664	-0.00394052	0.123445	0.294994	-0.02745	0.0670682	0.135654	0.109949	-0.0936371	0.0787947	0.296232	0.165239	0.2634	-0.0293618	0.295365	-0.101813	0.207213	0.198882	0.158049	-0.133275	0.148598	0.0929308	0.302285	0.341854	0.426566	0.419116	0.214211	0.0860838	0.281567	0.10882	0.286458	0.00111006	0.484089	0.0547595	0.421976	0.446104	-0.337468	0.0983166	-0.0290053	-0.0549035	0.471903	-0.234865	0.010143	-0.516448	-0.242058	-0.410389	-0.477331	-0.391702	-0.52752	-0.323061	-0.240039	-0.323128	-0.200812	-0.375238	-0.305019	-0.4752	0.0578868	-0.18837	-0.34395	0.0960787	-0.364477	0.0725553	0.0899044	-0.0748662	-0.0829257	0.151326	-0.0669463	-0.00886393	-0.0177119	-0.0513473	-0.223929	-0.0888611	0.725623	0.329866	0.318611	0.24156	0.417943	0.329622	0.58583	0.558073	0.086633	0.610882	-0.0220171	0.628476	0.533686	0.703754	0.574628	0.742709	0.741493	0.309741	0.544715	0.563503	-0.128174	0.616877	-0.529254	0.449927	0.675341	0.687768	-0.424302	-0.0105311	0.678791	0.611696	0.701735	0.686643	0.384786	0.474231	0.00470583	0.252417	0.498455	0.264548	0.680856	0.636205	0.643744	0.718167	0.662442	-0.41616	0.678774	0.660974	0.699305	0.449762	0.599655	0.132417	0.458989	0.536442	0.480516	0.147927	0.667183	0.656297	0.651993	0.775466	0.581807	0.132464	0.768149	0.71561	0.134218	0.636728	0.514921	0.674084	0.600157	0.702379	0.116684	0.00299667	0.382743	0.24637	0.0556851	0.375442	0.690962	0.688836	0.750664	0.645647	-0.39072	0.543041	0.709088	0.520656	0.129348	0.699637	0.584106	-0.353851	0.57357	0.528152	-0.311076	0.681992	0.541302	0.744631	0.0421886	0.716417	0.649874	0.717981	0.660274	-0.326637	0.68555	0.453163	0.19971	0.681885	0.755467	0.0536203	0.316337	-0.316621	0.621235	0.607348	0.0405549	0.723711	0.689584	0.693027	0.597158	0.649788	0.542485	0.626717	0.114808	0.68642	0.696566	0.504555	0.464081	0.763094	0.446924	-0.276341	0.727733	0.709793	0.452993	0.706025	0.025524	-0.339992	0.535483	0.301816	0.239401	0.0120715	0.416414	0.662412	0.68442	0.0242465	0.0161763	0.756191	0.478133	0.505509	0.608762	0.413783	-0.180973	0.738713	0.690897	0.715804	0.482893	0.433843	0.755724	-0.323559	0.720676	0.404688	0.225596	0.660111	0.111376	0.68833	0.711198	0.421744	0.580068	0.188595	0.280552	0.713715	-0.348458	0.629572	0.658877	-0.170334	0.0478799	0.606965	0.0653817	0.10824	0.152759	0.0220647	0.202158	0.471674	0.717082	0.704236	0.0973008	0.719886	0.710796	0.73154	0.567969	0.584039	0.71299	-0.0443953	0.61795	0.760736	-0.0154236	0.694681	0.717232	0.65537	0.0368476	-0.25614	-0.341905	-0.0463284	0.293648	0.721756	0.638492	0.578748	0.0679865	0.0314706	0.663286	0.719574	0.611679	0.749036	0.441059	0.306229	0.563986	0.715825	-0.0208946	-0.106405	0.108625	0.418437	0.329546	0.342775	-0.0733796	0.216606	0.20453	0.0717554	-0.119925	-0.133371	-0.123334	0.091146	0.166556	0.163534	0.687556	0.256919	0.731282	0.636826	-0.06695	-0.149348	-0.0918849	-0.0670963	0.565881	0.504116	-0.649462	0.664416	0.0789528	-0.0635443	0.714085	-0.146639	-0.0593231	-0.467876	0.182756	0.743544	-0.000289493	-0.0736131	0.0518497	-0.288536	0.081348	0.692595	0.689863	0.729458	0.0164407	-0.104707	0.737979	-0.0453786	0.690722	-0.337354	0.634208	0.0517502	0.154355	0.0402386	0.556802	0.171585	-0.0610181	0.119001	0.0516343	0.0312715	-0.381026	-0.252057	0.167349	0.717322	0.662953	0.110203	0.558115	-0.229451	0.744011	0.0489441	0.00360478	0.371405	0.0606188	0.51605	0.000475063	0.637003	0.0171277	0.740969	0.739334	0.708836	0.660187	0.465371	0.378921	0.717344	0.0794083	0.58401	0.0884453	0.651336	0.730077	0.367177	0.720719	0.0204116	-0.0987802	-0.0131908	0.727883	0.0587253	0.716233	0.546127	0.708243	-0.0427574	0.663516	0.683545	0.757908	0.604651	0.308218	0.740591	-0.0262963	0.730597	0.227383	0.708586	-0.00651774	0.731379	0.497424	0.109387	-0.240928	0.234587	0.473116	0.16427	0.720528	0.159679	0.72533	0.281184	0.727976	0.766262	0.615179	0.415334	-0.349988	-0.00103969	0.597445	0.62527	0.730545	-0.542944	0.162697	0.609169	0.541961	-0.403924	0.376347	0.67733	-0.216839	0.493091	0.557664	0.551373	0.584414	0.74614	0.572644	0.297659	0.647964	-0.102733	-0.365519	0.615884	0.509214	0.0302323	0.56358	0.727589	0.692342	0.722599	0.143084	0.640316	0.661747	0.680003	0.721775	0.312763	0.684446	0.648892	0.69141	-0.161517	0.415898	-0.421649	0.732679	0.43632	-0.0560921	0.0538514	0.178404	0.127927	-0.051389	0.701681	0.266137	0.608833	0.137747	0.0965062	0.198214	-0.083156	0.0670007	0.0652106	0.120862	0.362897	0.0527828	0.747518	0.713653	0.498796	0.369733	0.677891	0.719209	0.649858	0.678847	0.110581	0.397219	0.646131	0.618734	0.726753	0.605558	0.500939	0.697421	0.706797	0.697831	0.71325	0.717133	-0.435559	0.623032	0.18274	0.737078	-0.294964	0.649855	0.638429	-0.0200598	0.716959	0.684489	0.251471	0.715396	-0.0557172	0.729426	0.275273	0.678508	0.282108	0.676183	0.648739	0.718229	-0.0529429	0.640828	0.348784	0.565341	0.674445	0.669427	0.675874	0.735657	0.494803	0.669226	0.667514	0.729217	0.239864	-0.0305379	0.158494	-0.193559	-0.604625	-0.0127674	-0.0142142	0.640088	0.226874	0.731569	0.666999	0.25906	0.678578	-0.0133844	0.680602	0.749405	-0.245175	0.370668	0.547411	0.292722	0.623407	0.13657	-0.326742	0.379097	0.718268	0.651904	0.744054	0.714044	0.742691	0.721552	0.715578	0.275816	0.756122	0.545046	0.637078	0.682645	0.618148	0.590761	0.568293	0.448969	0.271863	0.544123	0.231783	0.122143	0.360807	0.68687	0.0221937	0.135943	-0.0112813	0.283467	0.522669	0.690304	0.665784	-0.264494	0.0792751	0.71234	0.665292	-0.247153	0.718584	0.150342	0.261384	0.0324579	0.673607	0.066611	0.19324	0.577341	0.722651	0.742754	0.572223	0.0856279	0.346124	0.73198	0.710114	0.700515	0.531414	0.625219	0.552494	0.668194	0.702513	0.699974	0.563757	-0.560654	0.0507095	0.0527899	0.435782	0.668909	0.263583	0.194895	-0.0309027	0.269502	-0.220683	0.514821	0.279177	-0.137443	0.372918	0.227746	-0.303124	0.696517	-0.293892	-0.147548	0.513945	0.363467	0.550005	0.67004	-0.188099	0.618775	-0.0605414	0.524207	-0.259804	-0.234387	0.653605	0.60774	0.399761	-0.178275	0.635875	0.718976	-0.115496	0.00697893	-0.271213	-0.00170584	0.653324	-0.00824085	0.5817	0.745736	0.288318	0.200471	0.0999103	0.621402	0.464971	0.69564	0.220615	0.379177	0.750999	0.674765	0.0622609	0.741725	-0.0272634	0.226763	0.572819	0.413634	0.367138	0.00365224	0.675389	0.622532	-0.431688	-0.569883	0.439588	0.497667	0.702078	0.235834	0.714374	-0.302648	0.575107	0.0768058	0.584748	0.00905163	0.204651	0.162303	0.634401	0.106665	-0.0236019	-0.0688265	0.0352429	-0.137671	-0.278569	-0.0752229	0.704961	-0.0812505	0.375752	0.686997	-0.0417556	-0.170896	0.137993	0.726064	0.684266	0.260862	0.00348803	0.582959	0.628056	-0.283524	0.563191	0.102384	0.763632	0.0274017	-0.541375	0.21491	-0.347809	-0.178894	0.0123208	0.106216	0.234359	0.380044	0.514651	0.72812	-0.0347111	0.711928	0.472195	-0.351859	0.683723	0.579183	0.409237	0.205833	0.574751	0.079769	0.625635	0.638995	0.230355	0.376471	0.665951	0.5741	0.0816264	0.154384	0.727666	0.615342	-0.448722	0.607286	-0.026525	0.7154	0.578919	0.159041	0.317876	0.698279	0.520157	0.700572	0.69332	0.360566	0.744962	0.259073	0.218764	0.233205	0.575937	0.718745	0.5048	0.457142	0.195305	0.540648	-0.416687	0.0944742	0.317948	-0.0484816	0.616068	-0.470334	0.647765	0.711535	-0.351518	-0.571648	0.270016	0.738573	0.582561	0.00293873	0.102193	0.424917	0.523971	0.0623666	0.0865169	0.106549	-0.0265099	0.220315	0.0448329	0.551745	0.733286	0.271731	0.670912	0.325609	0.340962	0.288148	-0.027554	0.703957	-0.490331	0.685232	0.4924	-0.50643	0.723012	0.335987	0.0549433	0.730349	0.745337	0.583222	-0.0654433	0.710611	0.34817	0.206742	-0.473438	0.729294	0.620948	0.45434	0.611527	0.202976	0.472375	0.60538	0.728887	0.626297	0.356898	0.691741	0.532512	0.468179	-0.303804	-0.174422	-0.333107	0.176405	0.0442682	0.34653	0.173497	0.106872	0.369885	0.047794	0.000858296	0.0563475	0.290389	0.100721	0.184953	-0.269153	-0.310513	-0.362288	0.113681	0.0586096	0.355838	-0.214112	-0.118249	-0.158128	-0.303001	-0.270038	0.0245623	0.153775	0.250717	-0.0103019	-0.0101343	0.134748	0.068082	0.118938	0.00322978	0.0414532	0.0616838	0.209332	-0.205889	-0.184879	-0.306732	-0.087851	-0.101355	-0.185395
cg12233478	0.350209	0.362964	0.117013	-0.0908371	-0.16605	0.146507	0.00646534	0.458803	0.0782905	0.410988	0.14705	0.414415	-0.128065	0.139397	0.246911	0.219997	0.485445	-0.204948	-0.20881	0.0662859	-0.0483881	0.127224	0.290589	-0.0675366	0.0454008	0.114405	0.0736768	-0.128867	0.065111	0.280999	0.16397	0.245465	-0.0420243	0.292001	-0.142318	0.178329	0.187577	0.125387	-0.177396	0.122331	0.0589172	0.28583	0.345914	0.464526	0.430446	0.193573	0.0635632	0.278914	0.109714	0.288546	-0.017844	0.496066	0.0561096	0.428	0.453944	-0.353334	0.0832629	-0.0511345	-0.0786334	0.488411	-0.245741	0.0196363	-0.578335	-0.26623	-0.449446	-0.528463	-0.442132	-0.587078	-0.360572	-0.27461	-0.367575	-0.214725	-0.416895	-0.330921	-0.528816	0.0547157	-0.213188	-0.39036	0.106696	-0.406847	0.0814483	0.107881	-0.074677	-0.0859249	0.163264	-0.073124	-0.016805	-0.0223242	-0.056166	-0.25433	-0.0993636	0.793219	0.350697	0.336882	0.258048	0.454859	0.357107	0.634374	0.608361	0.0950449	0.66633	-0.0272788	0.690333	0.581682	0.77246	0.626059	0.815007	0.811252	0.338948	0.596523	0.620527	-0.150734	0.67304	-0.58647	0.490601	0.733994	0.753219	-0.468551	-0.0110099	0.744585	0.669439	0.7674	0.751808	0.419745	0.5132	0.00705895	0.270266	0.546972	0.284445	0.74329	0.696684	0.703535	0.782969	0.7241	-0.463214	0.741085	0.724405	0.767489	0.488621	0.652219	0.138188	0.500901	0.585702	0.524998	0.164352	0.731285	0.718148	0.709555	0.850646	0.636093	0.144694	0.843243	0.784354	0.13986	0.695622	0.563941	0.737782	0.657305	0.769208	0.122468	-0.00161118	0.412776	0.265776	0.0596647	0.405427	0.753079	0.750664	0.822195	0.700339	-0.432909	0.594561	0.772273	0.569587	0.140133	0.765954	0.640521	-0.392335	0.626608	0.577059	-0.346471	0.742736	0.586143	0.814158	0.0421457	0.785545	0.709062	0.786533	0.722427	-0.360483	0.75405	0.494394	0.215106	0.748357	0.824838	0.0520785	0.340815	-0.352535	0.679793	0.664528	0.0378086	0.792222	0.757264	0.756203	0.650293	0.710239	0.595722	0.688544	0.128112	0.750035	0.761222	0.551323	0.502092	0.83585	0.487394	-0.304914	0.797586	0.773718	0.490842	0.773763	0.0268055	-0.373844	0.579378	0.328105	0.255206	0.014714	0.453479	0.722571	0.753727	0.0259077	0.0203233	0.829265	0.519556	0.550801	0.666918	0.44938	-0.201079	0.809262	0.759494	0.782895	0.527584	0.475905	0.828749	-0.355696	0.79282	0.443963	0.247463	0.720673	0.117654	0.751697	0.775517	0.464677	0.63573	0.204921	0.301907	0.777737	-0.38871	0.686791	0.721301	-0.188194	0.0493329	0.658695	0.0701334	0.111742	0.159975	0.0227288	0.225013	0.513669	0.785294	0.771937	0.106347	0.789047	0.779736	0.802657	0.625398	0.63977	0.78184	-0.0499509	0.673389	0.834146	-0.0177901	0.759658	0.787735	0.719046	0.0410277	-0.278138	-0.385689	-0.0574528	0.319006	0.793794	0.696399	0.636805	0.0742448	0.0327745	0.72835	0.787671	0.671291	0.821289	0.481281	0.33016	0.615893	0.785845	-0.0244233	-0.103861	0.12036	0.457318	0.362266	0.376248	-0.0657717	0.237564	0.22489	0.0717451	-0.119982	-0.134509	-0.123014	0.102447	0.180634	0.183457	0.756753	0.281207	0.802649	0.697629	-0.0710347	-0.168164	-0.0874261	-0.0606051	0.620141	0.551076	-0.711978	0.728739	0.0816657	-0.0581578	0.785756	-0.148391	-0.0522902	-0.516228	0.194866	0.813177	-0.00533423	-0.0660892	0.0539293	-0.320133	0.0878864	0.758226	0.754146	0.793831	0.010939	-0.101088	0.807432	-0.0390561	0.755705	-0.370799	0.693593	0.0556018	0.164138	0.0421878	0.607112	0.190304	-0.0515357	0.125793	0.0528347	0.0288397	-0.421689	-0.273671	0.181389	0.785743	0.722538	0.116109	0.608241	-0.255424	0.813059	0.0538897	0.00282008	0.412429	0.0668477	0.559726	0.000194189	0.695323	0.0195528	0.811259	0.80975	0.77731	0.722868	0.506301	0.409971	0.787224	0.0839543	0.641159	0.0978757	0.713468	0.802114	0.40245	0.786812	0.0234828	-0.114009	-0.0112587	0.799147	0.0606729	0.784468	0.596478	0.779308	-0.0453831	0.725342	0.743922	0.831587	0.664782	0.338321	0.811712	-0.0271575	0.801648	0.240701	0.775872	-0.00596459	0.799743	0.543434	0.113764	-0.271195	0.259335	0.522219	0.177664	0.789594	0.171315	0.793201	0.304589	0.797804	0.839112	0.671429	0.448961	-0.383492	0.000302933	0.647769	0.68437	0.79969	-0.599037	0.174533	0.664177	0.59183	-0.453952	0.413906	0.738636	-0.243843	0.535458	0.60751	0.59833	0.641935	0.816657	0.629262	0.320699	0.708227	-0.12029	-0.402156	0.674026	0.558057	0.0323789	0.616949	0.797636	0.75421	0.793671	0.151372	0.699569	0.723292	0.747628	0.793087	0.341758	0.750208	0.712998	0.758798	-0.180877	0.456602	-0.462777	0.801934	0.471004	-0.0666496	0.057894	0.194204	0.13938	-0.0579014	0.767045	0.286937	0.663991	0.153152	0.106635	0.218529	-0.092677	0.0702101	0.071498	0.132169	0.395808	0.0570481	0.817814	0.782914	0.545503	0.40246	0.742273	0.787615	0.708698	0.745666	0.119989	0.42679	0.703002	0.678076	0.794583	0.667542	0.543401	0.764838	0.775078	0.764204	0.782548	0.785765	-0.480464	0.683095	0.203473	0.808437	-0.325923	0.709866	0.700201	-0.0209552	0.783235	0.751182	0.282156	0.781953	-0.0637166	0.797822	0.301848	0.740438	0.309029	0.736957	0.707077	0.785658	-0.0565934	0.697969	0.379051	0.616749	0.739876	0.727826	0.737064	0.807141	0.540689	0.730501	0.725297	0.795991	0.264378	-0.0382692	0.171767	-0.216002	-0.666398	-0.0184848	-0.0126601	0.701172	0.228162	0.803048	0.729965	0.282132	0.74225	-0.0153937	0.742066	0.821118	-0.270176	0.387616	0.596774	0.321035	0.68131	0.150089	-0.356977	0.413012	0.78644	0.711605	0.81683	0.781925	0.814525	0.792094	0.783376	0.299111	0.830309	0.601533	0.693825	0.747312	0.676989	0.647064	0.623005	0.491075	0.290241	0.59441	0.249107	0.129412	0.391416	0.750125	0.024717	0.0991353	-0.0167785	0.305414	0.574431	0.754791	0.729392	-0.295856	0.0866021	0.776865	0.726056	-0.279933	0.790749	0.157789	0.284505	0.0281691	0.73892	0.0660658	0.189604	0.629907	0.789426	0.8145	0.623943	0.0900971	0.37412	0.803988	0.77754	0.764965	0.579509	0.687218	0.603995	0.732772	0.770508	0.767203	0.617078	-0.616961	0.0551792	0.0575634	0.469395	0.73384	0.28605	0.204689	-0.0393353	0.291398	-0.244739	0.558455	0.299568	-0.158315	0.404513	0.242582	-0.337606	0.764533	-0.327491	-0.164178	0.559981	0.394652	0.595219	0.735898	-0.208059	0.679463	-0.0692519	0.568425	-0.28628	-0.258875	0.719033	0.665503	0.43382	-0.199359	0.698261	0.786898	-0.127339	0.00636891	-0.301628	-0.00478491	0.716643	-0.013693	0.634148	0.815602	0.310554	0.211965	0.106924	0.679956	0.505197	0.76155	0.236521	0.410876	0.822856	0.738617	0.0544432	0.808969	-0.0297818	0.247119	0.626918	0.451619	0.394249	0.00656962	0.740456	0.681137	-0.473358	-0.626787	0.483798	0.540919	0.768955	0.254126	0.782761	-0.338788	0.628031	0.0756893	0.635773	0.00711087	0.219093	0.171499	0.68758	0.10738	-0.0274324	-0.0735717	0.0364125	-0.14574	-0.306535	-0.0828821	0.774768	-0.0913505	0.407606	0.751647	-0.0460609	-0.194103	0.150324	0.797575	0.749166	0.275057	-0.000668551	0.629249	0.68178	-0.315837	0.616981	0.103337	0.835073	0.0354061	-0.597161	0.225553	-0.38417	-0.193366	0.0338488	0.108275	0.248278	0.410799	0.560245	0.797405	-0.0452687	0.782418	0.519739	-0.390285	0.746767	0.636715	0.453642	0.220644	0.631133	0.0847369	0.681221	0.69603	0.247694	0.404799	0.725043	0.622509	0.0876677	0.166386	0.795036	0.673856	-0.497502	0.663484	-0.0335867	0.783747	0.63566	0.172996	0.345182	0.764374	0.568087	0.766676	0.753362	0.389891	0.815584	0.277031	0.238993	0.253221	0.626224	0.787986	0.546805	0.499112	0.200518	0.591277	-0.467763	0.0987981	0.339922	-0.0559568	0.671749	-0.51517	0.704078	0.780915	-0.393685	-0.62967	0.294524	0.810299	0.641523	0.00350897	0.110702	0.462657	0.574997	0.0658987	0.0857045	0.110639	-0.0255307	0.240078	0.0471096	0.602554	0.801963	0.295595	0.731092	0.353577	0.374664	0.316327	-0.0263027	0.770607	-0.5381	0.752234	0.535169	-0.554229	0.793312	0.365382	0.0610562	0.799276	0.815341	0.633185	-0.0760146	0.776779	0.377521	0.221286	-0.525812	0.801328	0.677107	0.495103	0.66906	0.22353	0.517314	0.662819	0.796887	0.68128	0.385109	0.754485	0.581132	0.514799	-0.328435	-0.178433	-0.360459	0.150569	0.0491956	0.383001	0.168923	0.128366	0.410887	0.0347779	0.000491791	0.0709069	0.308225	0.107334	0.195668	-0.27674	-0.339804	-0.397072	0.108779	0.066575	0.392021	-0.249004	-0.130449	-0.163447	-0.35031	-0.29695	0.00724428	0.174486	0.274335	-0.0309787	-0.00771291	0.145325	0.0655092	0.132197	0.00583687	0.0383781	0.0793189	0.202019	-0.197658	-0.20876	-0.328303	-0.0815913	-0.117141	-0.204465
cg00296578	0.317262	0.339908	0.186007	-0.0977629	-0.1625	0.192067	0.00883377	0.443672	0.0681204	0.406138	0.172659	0.380501	-0.0357685	0.145542	0.241057	0.198435	0.484234	-0.176255	-0.159127	0.0465482	0.0473625	0.10277	0.288197	0.0196062	0.0659687	0.15267	0.139376	-0.0471278	0.071619	0.311401	0.175255	0.285588	-0.0089336	0.293159	-0.0202521	0.236125	0.212735	0.187652	-0.0754674	0.179245	0.138374	0.309059	0.345343	0.401351	0.415283	0.233316	0.0906007	0.280863	0.120297	0.269661	0.00518282	0.462562	0.0527284	0.398879	0.436048	-0.311592	0.0689759	0.0215896	-0.00458299	0.451472	-0.233395	0.0214895	-0.448139	-0.187113	-0.357456	-0.416356	-0.313321	-0.464224	-0.256152	-0.180384	-0.250228	-0.196336	-0.327418	-0.276972	-0.397643	0.0501288	-0.142758	-0.271269	0.0831962	-0.324028	0.0694625	0.0846272	-0.0616422	-0.0787692	0.13791	-0.0797613	-0.012027	-0.0361393	-0.0616016	-0.21275	-0.10339	0.676088	0.31287	0.280779	0.205679	0.389285	0.293618	0.562408	0.512232	0.0593826	0.567631	-0.0243443	0.587546	0.511255	0.659089	0.542603	0.6857	0.694254	0.268375	0.50435	0.522575	-0.101826	0.586725	-0.477049	0.415009	0.639802	0.644763	-0.379798	-0.0219642	0.638053	0.582126	0.661079	0.641304	0.355396	0.438826	-0.00221414	0.227143	0.471141	0.245099	0.636932	0.597181	0.608263	0.673303	0.61875	-0.370901	0.639508	0.620709	0.650091	0.450123	0.567652	0.1164	0.446953	0.503954	0.443792	0.140106	0.627738	0.610622	0.621155	0.717936	0.546654	0.086541	0.709681	0.673186	0.10579	0.597277	0.475161	0.625776	0.5638	0.665721	0.0859907	-0.0285199	0.35379	0.209954	0.0376095	0.344049	0.641962	0.645647	0.700339	0.620764	-0.363502	0.517289	0.670588	0.49614	0.118114	0.654967	0.537379	-0.313173	0.537492	0.496442	-0.274481	0.641192	0.515584	0.697915	0.0111872	0.669651	0.606133	0.673911	0.620692	-0.286295	0.63542	0.427046	0.18477	0.634938	0.70923	0.0427907	0.286699	-0.277547	0.583141	0.571854	0.0285278	0.676452	0.638291	0.654559	0.575741	0.607939	0.510985	0.586951	0.0988263	0.65232	0.653936	0.480952	0.414681	0.713788	0.419859	-0.24519	0.682152	0.671516	0.425966	0.66265	0.00644221	-0.315716	0.510189	0.285366	0.207367	-0.0236133	0.380244	0.625236	0.630129	0.0182255	0.0155652	0.701789	0.444486	0.484991	0.568532	0.383651	-0.149188	0.688932	0.641677	0.67046	0.452578	0.421572	0.701253	-0.271301	0.669987	0.378356	0.207587	0.618274	0.0992399	0.65321	0.667255	0.393601	0.544599	0.162978	0.260712	0.670847	-0.325491	0.598112	0.616064	-0.167512	0.01184	0.570745	0.0378014	0.0741067	0.114793	-0.00543354	0.177531	0.449755	0.666898	0.656639	0.0718855	0.672373	0.663822	0.680425	0.517401	0.547679	0.668782	-0.0458211	0.573616	0.703677	-0.0271218	0.653326	0.667992	0.614793	0.0263097	-0.241788	-0.315682	-0.0281094	0.266244	0.669854	0.602916	0.537442	0.0370385	0.0223488	0.61705	0.672048	0.569902	0.694343	0.403911	0.281718	0.538926	0.661949	-0.0316956	-0.0264638	0.0612157	0.415167	0.299717	0.314199	0.00380889	0.195684	0.171865	0.0429368	-0.0402509	-0.0542398	-0.0441439	0.0732696	0.116093	0.137588	0.634075	0.244008	0.683373	0.596624	-0.0574769	-0.118409	-0.0125793	0.012841	0.529227	0.459552	-0.598606	0.62342	0.0551345	0.0175266	0.663649	-0.0644913	0.0155457	-0.422088	0.168241	0.693809	-0.0189288	0.0067261	0.0295276	-0.251438	0.0415841	0.642866	0.651343	0.689227	-0.00132818	-0.0237292	0.684896	0.0261337	0.651612	-0.306102	0.596096	0.0264262	0.122641	0.0170595	0.527458	0.138752	0.0171344	0.0943453	0.0321011	0.0128894	-0.336737	-0.228456	0.151935	0.674481	0.622468	0.0859856	0.52239	-0.198632	0.69468	0.0176305	-0.0316748	0.339225	0.0277372	0.465445	-0.029061	0.590979	-0.0256676	0.692386	0.691473	0.659235	0.618873	0.434688	0.350466	0.670783	0.0406864	0.547805	0.0543818	0.611184	0.68206	0.344069	0.668365	0.0137449	-0.0959545	-0.0526187	0.680009	0.0386822	0.669741	0.513704	0.653376	-0.0600631	0.6203	0.637911	0.706129	0.567219	0.278014	0.689226	-0.0449654	0.682974	0.217644	0.659424	0.0102325	0.688318	0.457786	0.115804	-0.240821	0.212673	0.440559	0.136466	0.671253	0.145267	0.673263	0.247535	0.67971	0.713823	0.579209	0.385366	-0.307189	-0.040783	0.570867	0.59368	0.682293	-0.487854	0.129134	0.56561	0.519234	-0.366668	0.35843	0.644605	-0.174235	0.473448	0.536297	0.517328	0.53895	0.696486	0.5399	0.257142	0.614591	-0.069177	-0.324447	0.580472	0.485338	0.00566054	0.531815	0.677131	0.648028	0.669602	0.127213	0.602936	0.619257	0.632898	0.670652	0.283181	0.639893	0.603963	0.642306	-0.125594	0.388188	-0.377528	0.681994	0.405852	-0.0771155	0.0249977	0.133582	0.103014	-0.0361092	0.645057	0.22073	0.566028	0.113983	0.0733623	0.164364	-0.0983693	0.0536086	0.0370029	0.0930559	0.347719	0.0355564	0.700214	0.662628	0.46497	0.334279	0.62911	0.667883	0.609141	0.636019	0.0858253	0.389018	0.619533	0.574795	0.678306	0.565424	0.476285	0.650234	0.660676	0.657159	0.668539	0.666824	-0.379365	0.580541	0.154164	0.690299	-0.279622	0.621557	0.595561	-0.0255324	0.676417	0.639955	0.241266	0.671137	-0.0374396	0.684017	0.234837	0.644991	0.268101	0.637306	0.619045	0.672161	-0.0447095	0.598948	0.328687	0.531644	0.629612	0.636639	0.637484	0.682802	0.457249	0.632649	0.638563	0.685269	0.214636	-0.0243825	0.139639	-0.174558	-0.558554	-0.0311031	-0.0123263	0.594926	0.24699	0.683235	0.624384	0.240858	0.632274	-0.0172233	0.635007	0.702667	-0.213842	0.392299	0.501727	0.264288	0.58765	0.0997421	-0.297246	0.345809	0.672018	0.621017	0.690681	0.659152	0.696114	0.67103	0.669596	0.269942	0.706564	0.503376	0.602188	0.64028	0.572746	0.548095	0.531395	0.416358	0.248515	0.500931	0.199301	0.0886677	0.318282	0.64541	-0.00198998	0.176871	-0.0164327	0.243354	0.489867	0.645562	0.623209	-0.223572	0.0616764	0.665052	0.62654	-0.211569	0.668271	0.128533	0.244502	0.0184808	0.628396	0.0475957	0.211391	0.547897	0.67833	0.692526	0.531311	0.0640747	0.308296	0.680783	0.666474	0.65212	0.501903	0.583428	0.515378	0.62153	0.654031	0.657715	0.53144	-0.520129	0.0514831	0.0348147	0.412204	0.625993	0.232293	0.167407	0.00094774	0.230505	-0.199096	0.474936	0.253082	-0.109139	0.342166	0.203347	-0.259841	0.647813	-0.253658	-0.116456	0.470772	0.339432	0.532766	0.627045	-0.150592	0.571775	-0.0378364	0.476485	-0.225662	-0.195739	0.607423	0.571998	0.372789	-0.147174	0.596833	0.675056	-0.0936777	-0.00153243	-0.24367	-0.0100089	0.610397	-0.00190662	0.551841	0.686296	0.261636	0.172945	0.0589709	0.591326	0.431124	0.65177	0.195277	0.35672	0.698689	0.630215	0.0853483	0.696526	-0.032785	0.210522	0.534067	0.386813	0.340883	0.0100133	0.62033	0.590858	-0.386695	-0.536734	0.414614	0.471513	0.653144	0.220592	0.666093	-0.262366	0.549927	0.0657198	0.554241	-0.00518945	0.17284	0.163841	0.608888	0.106049	-0.0526663	-0.0580237	0.0126401	-0.113209	-0.257244	-0.0855921	0.655353	-0.079436	0.345319	0.646236	-0.0358725	-0.134372	0.124992	0.675924	0.644203	0.2351	-0.00568672	0.560535	0.598685	-0.251586	0.532917	0.0852236	0.711151	0.0337006	-0.51356	0.192424	-0.300317	-0.1523	-0.0188381	0.089974	0.216893	0.350439	0.474132	0.678646	-0.0281806	0.663028	0.449805	-0.318109	0.638184	0.540722	0.384872	0.194813	0.52695	0.0364926	0.579479	0.599836	0.19713	0.346865	0.621284	0.542036	0.0585452	0.154069	0.683392	0.57357	-0.388051	0.56274	-0.00463482	0.667408	0.553573	0.135189	0.283496	0.651034	0.488329	0.650224	0.660601	0.324577	0.695184	0.236576	0.186463	0.216499	0.542135	0.673474	0.464826	0.418638	0.197887	0.511766	-0.388802	0.101571	0.280872	-0.0628034	0.581399	-0.427641	0.609581	0.664706	-0.31679	-0.513541	0.251475	0.684123	0.54456	0.0101646	0.109527	0.389489	0.479848	0.0357904	0.0977503	0.104163	-0.0237153	0.200711	0.0330404	0.514697	0.679351	0.256201	0.62954	0.302007	0.281736	0.2605	-0.0243405	0.65538	-0.451225	0.640436	0.459206	-0.46569	0.672634	0.310218	0.0303571	0.682425	0.69436	0.545406	-0.0836006	0.663487	0.31882	0.180229	-0.438993	0.678806	0.571091	0.406484	0.563888	0.18978	0.428425	0.567971	0.685515	0.592743	0.331642	0.651385	0.5015	0.437989	-0.260247	-0.181733	-0.357758	0.194374	0.033802	0.353231	0.17534	0.0769369	0.351394	0.0716043	-0.00142952	0.0702643	0.245448	0.108543	0.190789	-0.219233	-0.286624	-0.402822	0.0728647	0.0497789	0.332894	-0.176245	-0.144418	-0.140012	-0.25455	-0.284175	0.0142737	0.150394	0.257811	-0.00407927	-0.0267713	0.162849	0.0198073	0.109215	0.035838	0.0197209	0.0603626	0.250414	-0.173232	-0.173533	-0.325059	-0.073857	-0.0896567	-0.198179
cg22417238	-0.226906	-0.217554	-0.0332274	0.0236368	0.0625684	-0.0340905	0.0594602	-0.178897	-0.042277	-0.215944	-0.0731772	-0.211414	0.128642	-0.0533376	-0.15193	-0.147824	-0.135707	0.158834	0.15227	-0.0653117	0.0756778	-0.0715853	-0.137544	0.0777674	-0.0354701	-0.0537476	0.00842199	0.133679	-0.0576068	-0.151123	-0.0729059	-0.114447	0.0963889	-0.160127	0.11678	-0.0594713	-0.101039	-0.01568	0.158785	-0.0292179	0.0117002	-0.143001	-0.193764	-0.311968	-0.243956	-0.083378	-0.0165308	-0.110353	-0.0390838	-0.136686	0.0380216	-0.272202	-0.023535	-0.242807	-0.273174	0.202807	-0.0015263	0.00858623	0.0424076	-0.306798	0.104945	-0.041902	0.315265	0.1212	0.214167	0.277625	0.228809	0.336027	0.172229	0.0591871	0.114996	0.128052	0.227725	0.172915	0.273783	-0.0535584	0.040265	0.140909	-0.0800804	0.250817	-0.0869423	-0.0999976	0.0297503	0.0384856	-0.0944518	0.0459432	0.0298455	0.0151891	0.0275026	0.213323	0.134249	-0.413334	-0.153223	-0.104339	-0.0504679	-0.202215	-0.0878696	-0.316094	-0.293408	0.020889	-0.349652	0.030698	-0.378451	-0.309567	-0.398156	-0.332077	-0.433772	-0.422009	-0.103698	-0.29683	-0.307751	0.0931773	-0.344526	0.320674	-0.257446	-0.380232	-0.391527	0.237518	0.0252361	-0.397283	-0.349519	-0.40026	-0.393425	-0.19216	-0.24371	-0.0314369	-0.0350799	-0.300085	-0.12912	-0.397038	-0.373184	-0.375368	-0.407539	-0.382307	0.257867	-0.399237	-0.388324	-0.408905	-0.323472	-0.310163	-0.0601024	-0.261882	-0.321417	-0.221409	-0.0653737	-0.376727	-0.380384	-0.39038	-0.446355	-0.342137	-0.0208308	-0.449381	-0.423346	0.0439414	-0.360119	-0.305112	-0.395092	-0.363238	-0.401995	0.0342086	0.0914609	-0.154393	-0.0686893	0.0470315	-0.125212	-0.405886	-0.39072	-0.432909	-0.363502	0.278787	-0.309827	-0.396552	-0.301143	-0.0445309	-0.411978	-0.329748	0.220883	-0.329589	-0.299698	0.174144	-0.393794	-0.278568	-0.422015	0.0724165	-0.419478	-0.374663	-0.413163	-0.382392	0.203714	-0.395027	-0.245743	-0.0912445	-0.396486	-0.428915	0.0548832	-0.151311	0.182031	-0.357755	-0.357343	0.0599311	-0.412028	-0.414475	-0.38423	-0.322025	-0.375158	-0.334114	-0.367917	-0.0589354	-0.392068	-0.410908	-0.295515	-0.192282	-0.44108	-0.211292	0.18015	-0.426414	-0.392663	-0.25701	-0.398405	0.0789589	0.193223	-0.288619	-0.14803	-0.111844	0.0508164	-0.214915	-0.401454	-0.40778	0.00431997	-0.0384924	-0.432212	-0.235445	-0.292439	-0.370326	-0.2012	0.113254	-0.427143	-0.403699	-0.413242	-0.263127	-0.268452	-0.434526	0.189584	-0.420489	-0.249502	-0.0954563	-0.385039	0.00128171	-0.395423	-0.409304	-0.211902	-0.352301	-0.0466809	-0.115077	-0.411808	0.262945	-0.3456	-0.383207	0.146017	0.0782815	-0.348365	0.07527	0.0406111	0.0197204	0.0501953	-0.0602062	-0.274119	-0.41812	-0.427287	0.0454867	-0.423626	-0.418743	-0.426982	-0.337644	-0.343228	-0.410294	0.118346	-0.326245	-0.447159	0.0576039	-0.403715	-0.416823	-0.358687	-0.0150621	0.103333	0.266892	0.0216497	-0.143522	-0.42412	-0.356583	-0.349079	0.0562989	0.0412086	-0.391866	-0.40982	-0.367652	-0.428244	-0.204778	-0.136805	-0.320898	-0.417793	0.115263	0.0892556	0.0511608	-0.223839	-0.166766	-0.176507	0.0618737	-0.101755	-0.0956649	0.0385258	0.100953	0.108904	0.100566	-0.0360885	0.0174835	-0.0677868	-0.410771	-0.160945	-0.42831	-0.348681	0.0225882	0.0889639	0.0843579	0.0672092	-0.314328	-0.27047	0.38762	-0.390208	0.0489434	0.0693705	-0.420886	0.120048	0.0660595	0.27024	-0.0529175	-0.429154	0.0936586	0.0679466	0.0645878	0.1506	0.0702017	-0.416416	-0.384411	-0.410595	0.0907328	0.0928622	-0.428777	0.0666483	-0.403653	0.193378	-0.37398	0.0443396	0.0139679	0.0673491	-0.317389	-0.0731038	0.0551009	0.027379	0.0650694	0.0838393	0.241171	0.126828	-0.0350893	-0.418486	-0.390814	0.0349755	-0.302694	0.134066	-0.426062	0.0784225	0.0672433	-0.209183	0.0762939	-0.300208	0.100152	-0.379025	0.0704989	-0.430475	-0.432308	-0.419131	-0.378381	-0.230508	-0.188582	-0.429739	0.0607784	-0.347088	0.0600633	-0.384109	-0.429265	-0.19418	-0.419711	-0.00804844	0.131284	0.0879526	-0.43476	0.040821	-0.416428	-0.312572	-0.411348	0.00838645	-0.368151	-0.402211	-0.442241	-0.360063	-0.142252	-0.431735	0.0133502	-0.423929	-0.096344	-0.409159	0.0169205	-0.41302	-0.265799	-0.0485939	0.236625	-0.0901735	-0.292804	-0.00243792	-0.420732	-0.00488481	-0.421279	-0.0769605	-0.417595	-0.440879	-0.351349	-0.207852	0.226811	0.0786694	-0.3408	-0.369865	-0.421098	0.300487	-0.00920743	-0.356955	-0.3254	0.275178	-0.227862	-0.36929	0.125566	-0.277767	-0.307595	-0.274315	-0.335737	-0.425965	-0.350176	-0.0859341	-0.355104	0.0616222	0.209291	-0.36483	-0.306175	0.0797333	-0.319337	-0.428764	-0.369852	-0.423701	-0.0481588	-0.379135	-0.388055	-0.39324	-0.422627	-0.0874408	-0.3987	-0.378289	-0.413632	0.095801	-0.248012	0.240654	-0.432702	-0.228742	0.128211	0.101682	0.00112685	0.0168513	0.0225202	-0.421327	-0.0618266	-0.350267	0.000393994	0.0198766	-0.039283	0.13361	-0.0204226	0.033038	0.00614153	-0.181102	0.0407234	-0.429626	-0.425288	-0.269656	-0.122841	-0.381147	-0.414006	-0.370571	-0.385664	0.0214324	-0.181882	-0.362183	-0.341464	-0.418134	-0.362907	-0.287752	-0.417416	-0.408878	-0.406228	-0.41869	-0.414734	0.251718	-0.370691	-0.0362684	-0.427032	0.177913	-0.381412	-0.37023	0.0388986	-0.406233	-0.382742	-0.16565	-0.414301	0.0244333	-0.419484	-0.104624	-0.387543	-0.137056	-0.375705	-0.388663	-0.415098	0.0122064	-0.367209	-0.182608	-0.330635	-0.398946	-0.362369	-0.383338	-0.424224	-0.287368	-0.377874	-0.370141	-0.410003	-0.0842114	-0.0085219	-0.0439451	0.117072	0.37088	0.0889813	0.0110227	-0.359884	-0.0107522	-0.424568	-0.383717	-0.126072	-0.394915	-0.00545591	-0.397696	-0.430831	0.151721	-0.103706	-0.244456	-0.141577	-0.379427	0.0159646	0.170115	-0.208278	-0.409479	-0.359142	-0.431654	-0.395941	-0.437449	-0.420342	-0.411746	-0.119943	-0.436887	-0.321919	-0.357833	-0.404556	-0.348723	-0.331914	-0.348605	-0.253068	-0.113833	-0.288912	-0.0456308	0.0162385	-0.164139	-0.401074	0.0526479	-0.0182453	0.0891601	-0.077298	-0.300128	-0.3972	-0.394173	0.161935	0.0389338	-0.411036	-0.381952	0.161427	-0.417107	0.0273523	-0.117529	0.0859503	-0.407654	0.0659852	-0.0941821	-0.33116	-0.411605	-0.430657	-0.297771	-0.0308612	-0.104293	-0.423162	-0.414411	-0.393502	-0.319695	-0.361277	-0.306529	-0.367412	-0.407102	-0.407531	-0.334483	0.328134	0.030593	0.0478885	-0.195667	-0.391607	-0.0986401	-0.0348908	0.0155666	-0.0904935	0.0992353	-0.247567	-0.09715	0.0658766	-0.157866	-0.0977713	0.172581	-0.408359	0.15464	0.0914848	-0.276232	-0.147247	-0.306926	-0.40197	0.108781	-0.35362	0.0341998	-0.281105	0.137783	0.129563	-0.391741	-0.347465	-0.173817	0.0965225	-0.370891	-0.419629	0.0486202	0.0341903	0.132101	0.109491	-0.379665	-0.00366297	-0.33854	-0.440046	-0.136073	-0.0470735	0.0384698	-0.340312	-0.196733	-0.40419	-0.0570915	-0.203084	-0.438992	-0.407061	-0.0358285	-0.421121	-0.0132336	-0.113657	-0.301392	-0.186595	-0.141767	-0.0231215	-0.405732	-0.367782	0.239481	0.330453	-0.250892	-0.252831	-0.407884	-0.12685	-0.406727	0.171328	-0.344437	0.0486303	-0.334947	0.0987197	-0.02299	-0.0337214	-0.357934	0.000438009	0.1145	0.00582232	0.0519174	0.0707624	0.164156	-0.00290197	-0.417264	0.102811	-0.166603	-0.399753	0.0458335	0.105685	-0.0295822	-0.431649	-0.393044	-0.0374107	0.0585864	-0.321223	-0.364268	0.165684	-0.324557	-0.0422456	-0.428674	-0.0457251	0.344348	-0.10779	0.211523	0.108943	-0.0131741	-0.0396414	-0.0848801	-0.187319	-0.271258	-0.423962	0.0687835	-0.409484	-0.266355	0.205136	-0.400474	-0.347032	-0.252018	-0.0880798	-0.349063	0.0555804	-0.329141	-0.342805	-0.131957	-0.165548	-0.360167	-0.308477	0.0555745	-0.0570165	-0.405985	-0.346163	0.247097	-0.314959	8.10596e-05	-0.410394	-0.328714	-0.0115765	-0.173472	-0.392537	-0.278068	-0.411198	-0.386115	-0.122311	-0.427514	-0.0852311	-0.116509	-0.0651126	-0.347684	-0.420588	-0.27112	-0.228103	-0.0932735	-0.307118	0.281669	-0.0342746	-0.128693	0.147657	-0.356158	0.269253	-0.365878	-0.415078	0.266072	0.338065	-0.152005	-0.430753	-0.348548	-0.0655512	-0.112562	-0.217804	-0.296781	0.0076729	0.00814544	-0.0351666	0.0014793	-0.0957696	0.0694321	-0.285815	-0.416671	-0.110519	-0.36873	-0.0941064	-0.114452	-0.139886	-0.0197861	-0.407695	0.280334	-0.398638	-0.233783	0.287024	-0.41811	-0.165572	0.0660187	-0.414831	-0.424373	-0.311514	0.12629	-0.403359	-0.158709	-0.0201312	0.315203	-0.434246	-0.37375	-0.232054	-0.368007	-0.103888	-0.257593	-0.321227	-0.418491	-0.361487	-0.167124	-0.397967	-0.30116	-0.267467	0.192407	0.0200635	0.163339	-0.0529516	0.000840444	-0.214766	-0.0517999	-0.102308	-0.239762	0.0133484	-0.0147896	-0.00162383	-0.17035	0.00703443	-0.0902775	0.164259	0.112675	0.34632	-0.0249404	0.00922063	-0.211439	0.123425	0.108195	0.099656	0.142136	0.239718	0.018093	-0.0826644	-0.166738	0.0734894	0.0186109	-0.0627773	-0.0751531	-0.0543316	-0.0137515	-0.047133	-0.0104027	-0.0822487	0.0866222	0.0840594	0.167295	0.0304423	0.0603221	0.10265
cg06810084	0.249024	0.237301	0.0948756	-0.050459	-0.0973568	0.128754	0.0156171	0.329284	0.0638303	0.28726	0.0932158	0.276201	-0.0799475	0.0749525	0.16695	0.152224	0.391708	-0.132572	-0.140381	0.0352771	-0.0201246	0.073018	0.19888	-0.0356252	0.0122402	0.0790415	0.0527967	-0.0723808	0.0264897	0.198524	0.124357	0.179178	-0.0131031	0.201938	-0.0613167	0.131263	0.134674	0.0930728	-0.105041	0.0949505	0.0574315	0.195082	0.248909	0.32902	0.308405	0.13888	0.0331332	0.199802	0.0905999	0.193697	-0.0203529	0.341341	0.03888	0.286285	0.31516	-0.239308	0.0291882	-0.0154735	-0.0334366	0.335622	-0.182914	0.0273601	-0.397238	-0.163706	-0.303938	-0.360471	-0.287608	-0.403968	-0.228475	-0.177814	-0.23895	-0.15699	-0.284236	-0.229012	-0.350255	0.0261559	-0.137701	-0.255181	0.0710175	-0.280958	0.0567316	0.0796483	-0.0438522	-0.0608949	0.113028	-0.0655859	-0.0167984	-0.0333642	-0.0516319	-0.184312	-0.082127	0.572254	0.253066	0.228287	0.173854	0.330326	0.25412	0.468566	0.433535	0.05848	0.477864	-0.0234354	0.50016	0.42876	0.563174	0.455084	0.584113	0.588928	0.235326	0.430457	0.450185	-0.100252	0.495442	-0.413194	0.349331	0.535424	0.547732	-0.329398	-0.015805	0.542488	0.493394	0.560058	0.544097	0.303096	0.366397	-0.00191958	0.19518	0.399704	0.203023	0.536227	0.505736	0.513475	0.566868	0.523035	-0.323665	0.538387	0.526639	0.553591	0.369293	0.478972	0.0900181	0.376498	0.423339	0.381123	0.124246	0.534413	0.517143	0.518668	0.611623	0.461533	0.0788203	0.604687	0.570899	0.092945	0.505008	0.402428	0.529541	0.476317	0.565292	0.0760642	-0.0215191	0.297179	0.179972	0.0382394	0.292952	0.538574	0.543041	0.594561	0.517289	-0.309827	0.439035	0.563904	0.419826	0.101588	0.554295	0.458261	-0.271386	0.453876	0.419786	-0.242081	0.537732	0.431299	0.591259	0.0137124	0.568788	0.510336	0.572178	0.525411	-0.245489	0.544332	0.361099	0.154158	0.54095	0.598943	0.0356442	0.238543	-0.243978	0.494365	0.483454	0.0232378	0.574169	0.542918	0.553043	0.485139	0.51367	0.433464	0.5005	0.0881605	0.55138	0.551319	0.405641	0.350889	0.606001	0.358457	-0.209234	0.579335	0.566172	0.353624	0.564438	0.0143864	-0.270713	0.424235	0.241449	0.16872	-0.0116739	0.322113	0.524078	0.5396	0.016338	0.0140008	0.597899	0.375264	0.407356	0.480735	0.32442	-0.130246	0.585092	0.548494	0.56718	0.383893	0.356954	0.597028	-0.23212	0.573434	0.320013	0.180611	0.520507	0.0853178	0.551107	0.56139	0.342042	0.460478	0.142099	0.21866	0.563385	-0.280027	0.505643	0.521979	-0.140855	0.0164219	0.475357	0.0418879	0.0633739	0.0978191	-1.29868e-05	0.162472	0.377027	0.565759	0.555852	0.0712922	0.570904	0.564478	0.579243	0.443112	0.464373	0.56913	-0.0305807	0.485052	0.597805	-0.0190113	0.552463	0.569944	0.525908	0.0242999	-0.206921	-0.277717	-0.0352969	0.225199	0.572689	0.508598	0.458761	0.0411249	0.0228791	0.525589	0.570306	0.484025	0.591274	0.345722	0.235343	0.455025	0.564321	-0.0177771	-0.00383668	0.0665211	0.352741	0.258914	0.270158	0.0238391	0.168803	0.149687	0.0343913	-0.0171135	-0.0286348	-0.0196019	0.0679786	0.108236	0.126253	0.542396	0.205349	0.582054	0.508953	-0.0471405	-0.106915	0.00930188	0.0299267	0.451218	0.390834	-0.507694	0.529829	0.0495362	0.0324483	0.568151	-0.035755	0.0325938	-0.364289	0.140156	0.587438	-0.0137251	0.0270169	0.0307845	-0.221783	0.0463589	0.543506	0.552313	0.578331	-0.00106596	0.000536645	0.579882	0.0397719	0.551198	-0.262033	0.503278	0.0286648	0.107885	0.0214473	0.444117	0.124167	0.0363708	0.083698	0.0317938	0.013756	-0.289819	-0.192762	0.132461	0.572115	0.52219	0.0764854	0.441159	-0.17495	0.587288	0.0270856	-0.021371	0.297415	0.0364058	0.386387	-0.0144274	0.496508	-0.011976	0.586817	0.586407	0.559887	0.525316	0.367873	0.292633	0.569931	0.0412453	0.466027	0.0599132	0.518113	0.581843	0.294075	0.563118	0.0140336	-0.0820046	-0.0313339	0.578415	0.0357842	0.568252	0.433787	0.559938	-0.0505874	0.525821	0.53322	0.60102	0.484312	0.241476	0.585319	-0.0350952	0.581673	0.176037	0.559168	0.0115438	0.583426	0.388934	0.0910704	-0.204793	0.188858	0.377492	0.121974	0.569804	0.12705	0.569394	0.214039	0.577888	0.605933	0.488544	0.321704	-0.25782	-0.0239923	0.47469	0.502202	0.578438	-0.422701	0.11321	0.474884	0.436414	-0.324459	0.305143	0.544675	-0.158134	0.395478	0.451824	0.435568	0.460596	0.591053	0.458666	0.219256	0.521783	-0.0705384	-0.278318	0.490904	0.410644	0.0142734	0.451615	0.574774	0.547224	0.57108	0.1037	0.507957	0.522284	0.541515	0.572354	0.24924	0.543559	0.51548	0.545732	-0.112521	0.330236	-0.322602	0.576791	0.336466	-0.0629412	0.0340891	0.122511	0.0961894	-0.0343414	0.543655	0.189696	0.476088	0.108971	0.0720902	0.149969	-0.0769225	0.0424517	0.0391763	0.087112	0.295667	0.0368787	0.59354	0.562935	0.396005	0.28924	0.534776	0.567075	0.512838	0.544072	0.080763	0.32456	0.519987	0.490463	0.573757	0.484895	0.396205	0.551514	0.561879	0.557245	0.568809	0.566116	-0.327354	0.492588	0.143515	0.587407	-0.240624	0.524094	0.506514	-0.0166777	0.57201	0.546912	0.21238	0.567063	-0.0371287	0.57911	0.206316	0.543603	0.230546	0.537166	0.518666	0.568926	-0.038358	0.502742	0.276479	0.446993	0.535154	0.534851	0.537197	0.581709	0.386341	0.534038	0.534881	0.578741	0.190904	-0.0309964	0.120512	-0.15353	-0.478291	-0.0246735	-0.00557017	0.506405	0.195032	0.582642	0.529267	0.205205	0.534828	-0.016906	0.533476	0.597274	-0.182665	0.319862	0.429781	0.228674	0.494603	0.0959149	-0.253091	0.29194	0.570577	0.52558	0.588944	0.561209	0.591483	0.572001	0.567997	0.228471	0.603034	0.433247	0.506524	0.541702	0.487332	0.466669	0.449495	0.353464	0.203791	0.425732	0.171404	0.0774972	0.269164	0.543875	0.00602789	0.0784935	-0.0117783	0.208332	0.418796	0.546189	0.528079	-0.198081	0.0612112	0.559547	0.528072	-0.191587	0.572874	0.110738	0.208101	0.0156452	0.533323	0.0410558	0.146469	0.461661	0.573282	0.589402	0.450445	0.0514712	0.264933	0.581268	0.564778	0.551518	0.420855	0.499033	0.437381	0.531186	0.556733	0.558659	0.449287	-0.445744	0.0501023	0.0376642	0.343792	0.53257	0.198876	0.137498	-0.00819161	0.196622	-0.177115	0.400127	0.211655	-0.106329	0.290689	0.165514	-0.229627	0.551555	-0.225598	-0.102164	0.397405	0.289806	0.442297	0.533497	-0.131113	0.48877	-0.0368023	0.398236	-0.19595	-0.170142	0.518768	0.485595	0.316565	-0.131872	0.508931	0.571687	-0.0828479	0.00102024	-0.216715	-0.00064979	0.519537	-0.00884106	0.463641	0.579749	0.218008	0.1423	0.0565828	0.502847	0.367635	0.552424	0.165216	0.297773	0.592844	0.532114	0.0502061	0.587053	-0.0310397	0.178313	0.456322	0.33182	0.284551	0.00988376	0.525742	0.498958	-0.330405	-0.459697	0.355485	0.397572	0.554138	0.182113	0.566776	-0.234603	0.462026	0.0529251	0.463694	0.00259315	0.149662	0.136533	0.506328	0.0825567	-0.0364598	-0.0497743	0.0147153	-0.0896247	-0.220171	-0.0782058	0.559108	-0.0647848	0.292752	0.546937	-0.0289656	-0.123918	0.110342	0.575699	0.546589	0.196278	-0.00526752	0.46285	0.498528	-0.221703	0.452727	0.0609939	0.603267	0.0331693	-0.43845	0.150423	-0.258611	-0.125269	0.0159549	0.0667724	0.17729	0.293018	0.400348	0.575617	-0.029646	0.567024	0.386425	-0.277274	0.537875	0.460963	0.332979	0.16123	0.447817	0.0375045	0.489529	0.506196	0.160676	0.288378	0.523584	0.453214	0.0584062	0.129902	0.578761	0.487818	-0.339851	0.478867	-0.0129246	0.567134	0.472928	0.121901	0.237503	0.553088	0.414807	0.550376	0.553224	0.278047	0.59005	0.197013	0.15885	0.188463	0.451476	0.571968	0.388034	0.357227	0.148983	0.433243	-0.342549	0.0810864	0.231639	-0.0449546	0.488669	-0.363702	0.509671	0.56594	-0.275025	-0.440757	0.211628	0.582143	0.46608	0.00213902	0.085594	0.32939	0.409269	0.031174	0.0768351	0.0815951	-0.0164854	0.172144	0.0356794	0.437666	0.575644	0.219033	0.530964	0.262358	0.24992	0.225348	-0.0190194	0.555408	-0.385057	0.546181	0.388956	-0.395216	0.57307	0.262825	0.0378764	0.579067	0.588633	0.457117	-0.0683393	0.561437	0.269117	0.155433	-0.379013	0.578592	0.478517	0.344744	0.475625	0.164528	0.365219	0.485196	0.579693	0.495713	0.277199	0.548226	0.423015	0.375253	-0.211654	-0.145841	-0.299955	0.10409	0.0338123	0.302132	0.121046	0.0770677	0.302797	0.0383611	-0.00396002	0.0755208	0.192545	0.0958731	0.153908	-0.158174	-0.252726	-0.327016	0.0450242	0.0513323	0.284883	-0.171816	-0.118446	-0.103155	-0.250146	-0.233197	-0.0135176	0.137905	0.215491	-0.0246442	-0.0153242	0.135088	-0.000501252	0.0969969	0.0323442	0.00302926	0.0724779	0.173309	-0.109655	-0.160188	-0.26617	-0.0431521	-0.0849377	-0.170007
cg21979393	0.333043	0.355946	0.159868	-0.101316	-0.173278	0.178163	0.0159708	0.468513	0.0737367	0.417335	0.16563	0.407269	-0.0726181	0.150933	0.246298	0.208469	0.507029	-0.187806	-0.180367	0.0535423	0.00847692	0.11828	0.298106	-0.0164618	0.0579272	0.138708	0.118069	-0.0792671	0.0684918	0.303002	0.174815	0.274122	-0.0157627	0.297999	-0.076312	0.218074	0.204673	0.168981	-0.117884	0.16031	0.108124	0.306382	0.350751	0.429917	0.42808	0.221675	0.0832241	0.290693	0.119051	0.287572	-0.000791175	0.487418	0.0566851	0.420098	0.449041	-0.33646	0.0860984	-0.0170451	-0.0418576	0.472059	-0.247216	0.0148835	-0.520033	-0.234211	-0.414642	-0.48093	-0.384596	-0.530431	-0.317484	-0.244859	-0.326822	-0.206549	-0.377658	-0.309909	-0.47234	0.0511248	-0.192453	-0.347031	0.0928175	-0.366234	0.0701647	0.0911017	-0.0711766	-0.084699	0.151782	-0.075962	-0.0113721	-0.0282872	-0.0595862	-0.224977	-0.0898065	0.746051	0.341936	0.325832	0.24921	0.433743	0.3455	0.609469	0.572958	0.0894905	0.626508	-0.0233943	0.645763	0.553728	0.726919	0.592563	0.760698	0.764195	0.319879	0.560839	0.582512	-0.126083	0.63997	-0.538222	0.459898	0.697746	0.709677	-0.431983	-0.0133353	0.700302	0.634797	0.724792	0.707043	0.397321	0.487411	-0.00135322	0.268618	0.514451	0.271936	0.699546	0.655335	0.664448	0.739469	0.681084	-0.421577	0.69891	0.681125	0.71836	0.465398	0.623382	0.13204	0.480365	0.550992	0.499439	0.157248	0.690241	0.673828	0.672386	0.796002	0.598831	0.127253	0.787129	0.737596	0.142673	0.656703	0.526204	0.691007	0.616903	0.727718	0.121422	-0.000258234	0.398765	0.252902	0.0614715	0.39364	0.706768	0.709088	0.772273	0.670588	-0.396552	0.563904	0.733233	0.539976	0.135263	0.719528	0.598824	-0.356278	0.590576	0.545044	-0.316566	0.701759	0.563062	0.767818	0.0424392	0.73727	0.667227	0.740778	0.680873	-0.326875	0.704981	0.469461	0.206288	0.701229	0.778858	0.0607601	0.323132	-0.320724	0.640398	0.625931	0.0460856	0.74565	0.705784	0.71737	0.624224	0.66856	0.558194	0.645999	0.116599	0.711265	0.716411	0.522489	0.476783	0.785747	0.466566	-0.276771	0.749355	0.73502	0.465708	0.729511	0.0309124	-0.350155	0.555176	0.314648	0.239184	0.00563714	0.426757	0.680598	0.700522	0.0252876	0.013999	0.777272	0.494935	0.524535	0.623919	0.427857	-0.177357	0.759738	0.710029	0.737105	0.499245	0.451716	0.776431	-0.319226	0.741389	0.414975	0.235849	0.678592	0.119418	0.712351	0.731772	0.439583	0.596193	0.19635	0.291985	0.734562	-0.353436	0.653597	0.677879	-0.172608	0.0480641	0.623755	0.0721445	0.110634	0.156396	0.019171	0.21263	0.487935	0.735959	0.721717	0.106006	0.739963	0.730886	0.751624	0.578886	0.601246	0.735752	-0.0352875	0.636998	0.779178	-0.0151967	0.716002	0.737988	0.679068	0.0353555	-0.269697	-0.345737	-0.0445431	0.300853	0.741452	0.660378	0.593628	0.0715746	0.0367701	0.681191	0.741143	0.627554	0.769503	0.456398	0.316391	0.585777	0.73389	-0.013254	-0.0650003	0.11037	0.443709	0.3395	0.35355	-0.0315016	0.223512	0.20542	0.0710865	-0.0795256	-0.0938976	-0.0833482	0.0920546	0.168767	0.167351	0.703765	0.264409	0.752703	0.658873	-0.0677397	-0.146133	-0.0492258	-0.023194	0.584571	0.516054	-0.663323	0.684719	0.0839751	-0.0191383	0.733877	-0.105863	-0.0170005	-0.476497	0.191965	0.764231	0.00213729	-0.0295757	0.0568878	-0.292906	0.0841032	0.708404	0.714366	0.753335	0.0201606	-0.0617074	0.75668	-0.00365919	0.712756	-0.343937	0.652898	0.0534155	0.161297	0.0440452	0.575588	0.171714	-0.0176341	0.126232	0.0575159	0.0366095	-0.382753	-0.257557	0.178155	0.739723	0.680834	0.117572	0.576077	-0.230731	0.765196	0.0528772	-0.00273787	0.382127	0.0652757	0.52068	0.00128164	0.651163	0.0106181	0.762256	0.760501	0.727315	0.680739	0.482731	0.390412	0.737199	0.0803325	0.601505	0.0944251	0.670479	0.75157	0.381199	0.737781	0.0195813	-0.0957419	-0.018763	0.748119	0.0617842	0.737031	0.563262	0.726572	-0.0546842	0.684652	0.699956	0.779312	0.623002	0.317967	0.760801	-0.0360484	0.752587	0.237206	0.728144	0.00323857	0.755668	0.511161	0.117706	-0.244904	0.246186	0.485674	0.173564	0.740338	0.173321	0.743613	0.293086	0.749753	0.787874	0.634581	0.42786	-0.348069	-0.00728702	0.618173	0.646416	0.751748	-0.553821	0.167352	0.623224	0.561147	-0.410501	0.389999	0.703986	-0.213163	0.512092	0.581327	0.571978	0.599425	0.768043	0.590111	0.306589	0.67297	-0.0969821	-0.369663	0.634643	0.527099	0.0343001	0.583156	0.746897	0.71534	0.741431	0.146591	0.659065	0.680175	0.700103	0.741712	0.330645	0.704481	0.667566	0.708785	-0.156326	0.42734	-0.427291	0.751446	0.448254	-0.057886	0.0622107	0.182978	0.136691	-0.0491329	0.714418	0.272387	0.624269	0.147528	0.102819	0.205898	-0.083481	0.0660281	0.0663632	0.125995	0.380675	0.0577677	0.769919	0.731441	0.514902	0.387353	0.6972	0.738481	0.668972	0.701363	0.117294	0.418925	0.671459	0.6377	0.747263	0.623404	0.51709	0.715743	0.7281	0.720106	0.734784	0.736874	-0.437413	0.639401	0.191989	0.759805	-0.305839	0.673568	0.65706	-0.0195491	0.740995	0.707184	0.262235	0.736658	-0.0529834	0.75164	0.280876	0.702746	0.296053	0.698746	0.6699	0.739257	-0.0540541	0.658202	0.361512	0.581707	0.693201	0.694892	0.69773	0.755941	0.506049	0.692217	0.693125	0.752629	0.250985	-0.0355521	0.165329	-0.197643	-0.618335	-0.0123262	-0.0124534	0.658773	0.255181	0.753348	0.686998	0.268399	0.696779	-0.0182347	0.697786	0.772845	-0.244938	0.407853	0.567687	0.300945	0.640469	0.14158	-0.334825	0.386605	0.74036	0.677576	0.764441	0.733537	0.764791	0.741596	0.737006	0.293699	0.779308	0.559633	0.658269	0.702151	0.635083	0.607475	0.582602	0.461104	0.279956	0.559462	0.240991	0.124598	0.367327	0.707015	0.0220462	0.147791	-0.00469649	0.291795	0.539939	0.710368	0.684572	-0.263323	0.0878759	0.731367	0.686058	-0.247496	0.739628	0.16229	0.273174	0.0393596	0.690721	0.0734627	0.20511	0.597187	0.745023	0.763982	0.590678	0.0815084	0.360374	0.753047	0.731592	0.720296	0.54634	0.644301	0.569408	0.689481	0.722304	0.721982	0.581044	-0.576062	0.0621657	0.0587522	0.454967	0.688806	0.271322	0.200569	-0.0211673	0.2753	-0.229229	0.531633	0.290172	-0.138292	0.38724	0.231721	-0.304405	0.71559	-0.297847	-0.142532	0.526221	0.381182	0.572728	0.689055	-0.183134	0.635238	-0.0553416	0.533776	-0.262091	-0.232583	0.67082	0.627893	0.417234	-0.177633	0.656092	0.740601	-0.115378	0.00829082	-0.28035	0.00818017	0.67262	-0.00964111	0.60068	0.760939	0.294795	0.206038	0.0997413	0.646804	0.485238	0.716305	0.229801	0.391489	0.77109	0.691861	0.0702325	0.764297	-0.035353	0.234782	0.592805	0.432621	0.383225	0.00511274	0.688545	0.643654	-0.438356	-0.58947	0.4559	0.518095	0.721007	0.242062	0.735562	-0.306168	0.595222	0.0854372	0.603524	0.0165098	0.213239	0.177821	0.658093	0.116794	-0.0244956	-0.0720865	0.0364877	-0.133419	-0.285586	-0.0912294	0.723996	-0.0785231	0.389305	0.708292	-0.0384946	-0.166814	0.146931	0.74571	0.706671	0.275195	0.00602087	0.605107	0.648696	-0.287992	0.582841	0.0986971	0.785937	0.0304095	-0.558456	0.214846	-0.346941	-0.175175	0.00734859	0.104173	0.243142	0.390833	0.528568	0.748136	-0.0304383	0.733338	0.492041	-0.359462	0.701659	0.595411	0.422867	0.215084	0.585437	0.0782308	0.644157	0.660803	0.226744	0.389053	0.686295	0.593599	0.0896249	0.166676	0.751586	0.633945	-0.452409	0.62728	-0.0223853	0.736363	0.603155	0.168318	0.320949	0.719424	0.538672	0.717824	0.718478	0.37494	0.766524	0.270252	0.217988	0.247985	0.590297	0.740361	0.516222	0.470855	0.204532	0.559918	-0.428508	0.103934	0.323708	-0.0421465	0.635293	-0.47896	0.667413	0.732611	-0.351935	-0.579588	0.277686	0.757648	0.599746	-0.00252007	0.103235	0.436552	0.53643	0.0591642	0.0999841	0.112725	-0.0269906	0.228213	0.0545421	0.571372	0.752516	0.286477	0.692509	0.345771	0.346582	0.296654	-0.0307435	0.723201	-0.502432	0.705709	0.511586	-0.518426	0.743475	0.346755	0.0612722	0.752401	0.766572	0.601405	-0.0669307	0.731536	0.359694	0.218693	-0.483461	0.748894	0.631444	0.462472	0.623722	0.211403	0.482487	0.627925	0.752013	0.64594	0.369124	0.712988	0.54983	0.483495	-0.297883	-0.192496	-0.365937	0.181663	0.0457627	0.370138	0.181528	0.0998191	0.382996	0.0586802	-0.00216001	0.0753793	0.282279	0.11749	0.197208	-0.252247	-0.326261	-0.382856	0.0989897	0.0650157	0.366923	-0.216645	-0.132338	-0.153336	-0.311603	-0.281354	0.0160738	0.164982	0.265686	-0.00868768	-0.0151405	0.156949	0.0406751	0.124605	0.0176973	0.0275882	0.0737587	0.233247	-0.193728	-0.196556	-0.330439	-0.0822683	-0.104889	-0.20374
cg25371991	0.244857	0.239614	0.0999153	-0.0524167	-0.0997898	0.124904	0.00660175	0.315877	0.0613046	0.286001	0.0992433	0.272971	-0.0724142	0.0803294	0.168724	0.151603	0.361045	-0.137599	-0.135636	0.0374069	-0.0130529	0.0772971	0.196985	-0.0272272	0.0230385	0.085035	0.0606415	-0.0692064	0.0350005	0.203492	0.122886	0.182833	-0.0196203	0.201784	-0.0529638	0.136208	0.138237	0.0982614	-0.0976993	0.0994306	0.0627677	0.200267	0.247879	0.322786	0.303983	0.142385	0.0391967	0.193902	0.0857397	0.190999	-0.017197	0.337073	0.0392627	0.285807	0.314351	-0.234783	0.0292769	-0.00494426	-0.0256703	0.334369	-0.177047	0.0257391	-0.381614	-0.15548	-0.294494	-0.348303	-0.271694	-0.390474	-0.220109	-0.16558	-0.225325	-0.153349	-0.27581	-0.223743	-0.33624	0.0319046	-0.128302	-0.242213	0.0687636	-0.274061	0.0583909	0.0799726	-0.0415688	-0.0581194	0.109079	-0.0641788	-0.0185735	-0.0322611	-0.0497143	-0.182848	-0.0836689	0.548169	0.242927	0.217131	0.16281	0.313768	0.236823	0.448425	0.414304	0.0507603	0.458841	-0.0229598	0.479712	0.412214	0.537535	0.437436	0.559652	0.563248	0.220473	0.410074	0.429545	-0.0954512	0.473434	-0.397097	0.335307	0.513367	0.524179	-0.314141	-0.0161161	0.519986	0.472308	0.535717	0.521444	0.287066	0.350417	0.000349739	0.179813	0.384134	0.193319	0.515351	0.485487	0.492428	0.543272	0.501519	-0.311556	0.516956	0.505143	0.530621	0.358392	0.456173	0.0877943	0.360508	0.407697	0.36017	0.117011	0.510995	0.495943	0.499051	0.585707	0.443001	0.0734084	0.579767	0.547853	0.0800733	0.483701	0.386699	0.508688	0.458367	0.540631	0.066642	-0.0253362	0.281993	0.168526	0.0312997	0.274999	0.517979	0.520656	0.569587	0.49614	-0.301143	0.419826	0.539976	0.402172	0.0945099	0.532278	0.438435	-0.261068	0.435244	0.401973	-0.231193	0.516417	0.411148	0.565739	0.00781493	0.545734	0.489975	0.548175	0.50375	-0.237141	0.520664	0.345128	0.146361	0.518147	0.573539	0.0287139	0.22742	-0.233941	0.473095	0.464017	0.0173644	0.54962	0.521652	0.528682	0.463168	0.492797	0.417058	0.479768	0.0838523	0.527749	0.529705	0.389027	0.33238	0.580359	0.339232	-0.202708	0.554898	0.54153	0.340572	0.539065	0.00586838	-0.258414	0.406544	0.229212	0.161801	-0.0141135	0.306726	0.504493	0.517709	0.0147459	0.0152392	0.572108	0.357557	0.390107	0.462342	0.307881	-0.125741	0.560403	0.525053	0.544059	0.366593	0.342272	0.57176	-0.224243	0.549034	0.308746	0.169815	0.500282	0.0764338	0.528142	0.538451	0.323285	0.443366	0.132813	0.206195	0.540771	-0.272194	0.482547	0.500622	-0.135689	0.0101286	0.457046	0.0322928	0.0560879	0.0885336	-0.00334709	0.149757	0.361783	0.542123	0.534694	0.0611554	0.547194	0.541064	0.555073	0.425416	0.445239	0.544798	-0.0376055	0.463156	0.573753	-0.0216438	0.529545	0.545842	0.501351	0.0225806	-0.193785	-0.26862	-0.0310173	0.214131	0.548729	0.486682	0.440629	0.0332472	0.0174313	0.504036	0.546122	0.465057	0.566017	0.327434	0.224092	0.435503	0.54066	-0.0256553	-0.00903597	0.0555585	0.334988	0.246149	0.257213	0.0177237	0.160537	0.142394	0.0301777	-0.0215986	-0.0326673	-0.0239509	0.0635983	0.0965517	0.118249	0.520195	0.197875	0.557482	0.485183	-0.0446253	-0.103246	0.00272399	0.0229506	0.430747	0.373454	-0.487981	0.508002	0.0420604	0.0248297	0.543739	-0.0405798	0.0250262	-0.348369	0.131882	0.56261	-0.0184421	0.0197286	0.0234402	-0.210303	0.0361824	0.522356	0.527585	0.55429	-0.00660825	-0.0059605	0.556188	0.0313022	0.528545	-0.251019	0.483461	0.0229117	0.0968859	0.0143093	0.425242	0.117434	0.0291115	0.073854	0.0242806	0.00676951	-0.280245	-0.183396	0.122695	0.548251	0.501708	0.0673219	0.421292	-0.167084	0.562874	0.0178679	-0.0233757	0.282567	0.0264091	0.3736	-0.0205122	0.478356	-0.0158563	0.562787	0.562078	0.537299	0.502872	0.350142	0.280301	0.547069	0.0336285	0.447061	0.0485844	0.496737	0.557394	0.280567	0.540852	0.0126675	-0.0836772	-0.0350659	0.555097	0.0290569	0.544481	0.415618	0.535834	-0.0458716	0.503187	0.513545	0.576053	0.46364	0.227625	0.561364	-0.0339009	0.556988	0.167411	0.536376	0.00890236	0.557842	0.371354	0.086164	-0.201942	0.176853	0.363093	0.111157	0.546503	0.115645	0.546346	0.199754	0.553399	0.580396	0.467998	0.307088	-0.2516	-0.0276509	0.456144	0.481483	0.554428	-0.402748	0.103567	0.456771	0.419397	-0.311321	0.293252	0.519874	-0.150388	0.379051	0.431407	0.414613	0.440773	0.56566	0.441335	0.205867	0.497415	-0.0667595	-0.267192	0.470949	0.394639	0.0065361	0.431751	0.551695	0.522479	0.547344	0.0981997	0.487994	0.502112	0.518007	0.548578	0.231133	0.520959	0.494074	0.524323	-0.108328	0.316876	-0.308986	0.554241	0.322728	-0.0656993	0.0224037	0.111246	0.0851885	-0.031749	0.52335	0.178103	0.457454	0.0972115	0.0626568	0.137577	-0.0790281	0.0410717	0.0327782	0.0776074	0.280607	0.029776	0.567927	0.540442	0.376969	0.271362	0.511818	0.543125	0.491823	0.519334	0.0704706	0.304649	0.497403	0.468064	0.550089	0.464634	0.380981	0.530058	0.538522	0.533882	0.544897	0.543093	-0.314223	0.472939	0.131063	0.562581	-0.230439	0.502097	0.48567	-0.0192277	0.547277	0.522097	0.203459	0.543777	-0.0342871	0.554839	0.193151	0.520854	0.217935	0.513752	0.498354	0.54543	-0.0348755	0.482668	0.263992	0.429334	0.513273	0.511069	0.514231	0.557209	0.370494	0.511312	0.511751	0.554059	0.177479	-0.025766	0.113019	-0.147001	-0.458957	-0.0277609	-0.00692411	0.484057	0.173821	0.557407	0.507008	0.193826	0.513179	-0.0148675	0.512475	0.57146	-0.176974	0.293638	0.406062	0.215763	0.475425	0.084673	-0.2414	0.278928	0.546196	0.501394	0.564069	0.53649	0.567108	0.547817	0.54398	0.216038	0.576939	0.414996	0.484574	0.520029	0.465821	0.44576	0.432685	0.337773	0.194851	0.406309	0.159084	0.0705366	0.256536	0.522189	0.00129032	0.0868711	-0.0169014	0.194692	0.400643	0.523472	0.5069	-0.190458	0.0517857	0.537003	0.506197	-0.183694	0.547608	0.099221	0.197489	0.00893799	0.511939	0.0333894	0.146098	0.442129	0.549066	0.564108	0.42937	0.0487364	0.246903	0.556386	0.541541	0.527771	0.404664	0.477113	0.417763	0.506676	0.533104	0.535212	0.431486	-0.426161	0.0414408	0.0300031	0.326677	0.510297	0.187642	0.127931	-0.00730587	0.185817	-0.165777	0.38127	0.200709	-0.0987612	0.274934	0.158983	-0.219135	0.528965	-0.214195	-0.0990453	0.38043	0.272753	0.423983	0.512105	-0.126442	0.467081	-0.0353729	0.382114	-0.186458	-0.163321	0.49765	0.464799	0.299248	-0.125805	0.487141	0.547956	-0.0783025	-0.00174726	-0.204082	-0.0100054	0.497512	-0.00804351	0.444715	0.557394	0.20726	0.13425	0.0488699	0.479635	0.346973	0.529419	0.154988	0.285092	0.568764	0.512047	0.0530579	0.56214	-0.0261977	0.170402	0.433712	0.313538	0.26969	0.0105268	0.506042	0.479434	-0.316164	-0.438822	0.339808	0.378711	0.531274	0.174572	0.541963	-0.222782	0.444522	0.0455498	0.44479	-0.0051578	0.137026	0.125519	0.486173	0.0756592	-0.0409191	-0.0463515	0.0106133	-0.0873777	-0.210977	-0.0697557	0.536109	-0.0664991	0.27721	0.524291	-0.0291899	-0.118802	0.101546	0.552549	0.523193	0.180525	-0.00816188	0.444863	0.479201	-0.211265	0.43293	0.0601502	0.576871	0.0328978	-0.421804	0.145944	-0.249601	-0.121523	0.00837948	0.064733	0.167176	0.27921	0.382197	0.55178	-0.0308648	0.542341	0.368052	-0.264971	0.516601	0.442445	0.318931	0.153322	0.430953	0.0311366	0.467181	0.48349	0.156241	0.274699	0.500473	0.433364	0.0479645	0.122092	0.553314	0.466378	-0.324821	0.456627	-0.0101669	0.543007	0.451047	0.110269	0.228022	0.529173	0.39503	0.528139	0.529536	0.259405	0.564823	0.186432	0.151987	0.174034	0.435287	0.548533	0.371387	0.339338	0.145532	0.415057	-0.328861	0.0767559	0.220915	-0.0513637	0.469131	-0.348313	0.489751	0.542495	-0.267736	-0.422785	0.203584	0.558387	0.44666	0.00730832	0.0857554	0.314539	0.392546	0.0288032	0.0675074	0.078235	-0.0154022	0.162368	0.0260846	0.417092	0.551547	0.206763	0.5075	0.242979	0.234177	0.213385	-0.0155963	0.532746	-0.368537	0.522441	0.3694	-0.378778	0.54875	0.249564	0.0282122	0.554221	0.563616	0.437495	-0.069851	0.538071	0.256171	0.143273	-0.36507	0.554959	0.461537	0.329152	0.458364	0.155717	0.349435	0.46142	0.555737	0.476434	0.26349	0.525802	0.405332	0.358343	-0.209063	-0.131316	-0.283034	0.109496	0.0281127	0.289995	0.11917	0.0774834	0.292756	0.0369937	-0.00121319	0.0678503	0.190875	0.0835171	0.145612	-0.159734	-0.231432	-0.321907	0.0420588	0.0433399	0.273627	-0.161312	-0.116607	-0.103298	-0.22812	-0.229739	-0.010242	0.128388	0.207833	-0.0264591	-0.0172821	0.128491	0.00840241	0.0914671	0.0294191	0.00970019	0.0618969	0.171004	-0.109932	-0.1476	-0.252228	-0.0439386	-0.0804379	-0.161679
cg23762263	0.0309994	0.0380093	0.0181718	-0.0246231	-0.0366158	0.0372912	0.0391888	0.105855	0.0117524	0.0573534	0.016236	0.0674432	-0.00151858	0.0277486	0.0218881	0.0158073	0.145543	-0.00137674	-0.0154289	-0.0051792	0.00292446	0.0160993	0.0497862	-0.00376223	-0.0076885	0.01056	0.0219802	0.00411564	-0.00808648	0.0291946	0.0279335	0.0331255	0.0329	0.0364947	-0.0212129	0.0317349	0.01843	0.0324652	-0.00812316	0.0246116	0.0161332	0.0369472	0.0405901	0.0379957	0.0530888	0.0287878	0.0116729	0.0607011	0.0254889	0.0521763	0.00898857	0.068789	0.0108364	0.0538319	0.0462106	-0.0477685	0.038918	-0.0348258	-0.0265261	0.045479	-0.050374	-0.0147529	-0.0987236	-0.0634096	-0.0905773	-0.0937265	-0.0901412	-0.088935	-0.078242	-0.102929	-0.115821	-0.024894	-0.0685632	-0.0552763	-0.100686	-0.00795567	-0.0825962	-0.111207	0.00646827	-0.049906	-0.0122161	-0.00664865	-0.0193851	-0.0179488	0.0233937	-0.0044097	0.0103871	0.00176995	-0.00792535	0.00296504	0.0329872	0.137604	0.0745663	0.0992836	0.0945567	0.0988886	0.120175	0.114672	0.119905	0.0608301	0.113793	0.00484134	0.109296	0.0938339	0.137111	0.103099	0.13781	0.141143	0.104012	0.113011	0.117523	-0.0224535	0.118563	-0.0961158	0.0844329	0.126102	0.130826	-0.0887167	0.0111865	0.123118	0.113765	0.132148	0.129114	0.0895438	0.1022	-0.0135154	0.108362	0.0849525	0.0602625	0.122172	0.114042	0.115511	0.135057	0.122377	-0.0739873	0.119552	0.118687	0.128575	0.0398183	0.128758	0.0301766	0.0829525	0.0908245	0.122444	0.0401241	0.128693	0.121144	0.108166	0.146996	0.103309	0.0617889	0.141906	0.126607	0.0948543	0.121183	0.0919863	0.121861	0.100912	0.131397	0.0807682	0.0559073	0.105477	0.0887205	0.0574058	0.120061	0.122436	0.129348	0.140133	0.118114	-0.0445309	0.101588	0.135263	0.0945099	0.0415563	0.124699	0.114903	-0.0618969	0.106185	0.0999186	-0.0669127	0.123253	0.114882	0.142096	0.06531	0.130017	0.119359	0.133785	0.120903	-0.056268	0.13098	0.0915808	0.0492643	0.126592	0.142686	0.0567595	0.0749442	-0.0652231	0.115647	0.107778	0.0530435	0.137742	0.120749	0.135399	0.119039	0.119571	0.0887375	0.113977	0.028283	0.127407	0.122585	0.0890209	0.129002	0.141744	0.109055	-0.0425343	0.132073	0.138337	0.0823641	0.137037	0.0618371	-0.0665729	0.105077	0.0695283	0.0578911	0.0415409	0.0924995	0.109084	0.123874	0.015201	-0.0123264	0.144832	0.109964	0.0901783	0.1023	0.0974556	-0.0334408	0.13752	0.128358	0.131879	0.0979764	0.0685016	0.143066	-0.063764	0.134283	0.0657823	0.06314	0.118244	0.057507	0.126084	0.130442	0.0994294	0.0969843	0.0714921	0.0767044	0.129589	-0.0332111	0.124669	0.120488	-0.00560199	0.0726335	0.109307	0.0801698	0.0788813	0.0899885	0.0433665	0.0750104	0.0833595	0.131729	0.11924	0.0795023	0.129917	0.128328	0.134835	0.103972	0.104946	0.133627	0.0461008	0.131044	0.138412	0.0268473	0.126334	0.133568	0.134084	0.0124051	-0.0724449	-0.0315789	-0.0192287	0.0696072	0.132741	0.122932	0.101078	0.0715387	0.0404657	0.119778	0.136822	0.106221	0.143307	0.111381	0.0771225	0.104626	0.132945	0.0575007	-0.00909272	0.0933828	0.0842619	0.0770271	0.0775557	-0.00644445	0.0546507	0.0544029	0.0581672	-0.0100972	-0.0121215	-0.0115198	0.0300732	0.10168	0.0510552	0.123606	0.0395996	0.133763	0.129857	-0.0210639	-0.0318224	-0.00379307	-0.00156515	0.112897	0.106819	-0.11493	0.119879	0.0689113	0.000748337	0.13115	-0.0120851	0.00271507	-0.0919996	0.0610534	0.138145	0.0534626	-0.00326019	0.0653004	-0.0688347	0.0877686	0.11969	0.134759	0.137234	0.0589671	-0.00537524	0.135895	0.00973696	0.124099	-0.065797	0.111856	0.0550332	0.0886573	0.0619811	0.103277	0.0516096	-0.00351252	0.0776392	0.0646241	0.0638927	-0.0636122	-0.0577233	0.0660756	0.13035	0.115896	0.0770389	0.113379	-0.0470752	0.139309	0.075707	0.0447475	0.077609	0.0807835	0.0928992	0.0624102	0.110406	0.0562046	0.135885	0.134385	0.127096	0.124085	0.106511	0.08453	0.125223	0.0792222	0.103388	0.0862619	0.116285	0.132998	0.07836	0.13097	0.00781255	0.021865	0.051877	0.128101	0.0548273	0.131592	0.101587	0.134161	-0.0138985	0.130905	0.119222	0.139464	0.107808	0.0807706	0.135961	-0.00109672	0.135638	0.0565058	0.131703	0.00470414	0.140142	0.10522	0.0233699	0.00949849	0.0724327	0.0789234	0.0847877	0.131715	0.0785176	0.133284	0.101743	0.137325	0.143759	0.114559	0.0924101	-0.0526796	0.0517821	0.106897	0.109499	0.135926	-0.114997	0.0803549	0.108548	0.0901988	-0.0603645	0.0633975	0.135057	-0.0491619	0.0907089	0.107923	0.124396	0.112131	0.141611	0.0950528	0.104453	0.129832	-0.0270893	-0.0725164	0.108136	0.0859063	0.0651182	0.107536	0.130939	0.143504	0.132961	0.0440622	0.111567	0.117866	0.128529	0.132919	0.113405	0.125541	0.120162	0.121447	-0.0348829	0.0734959	-0.0834446	0.130309	0.0900712	0.0454	0.0905937	0.09729	0.0786782	-0.0170671	0.121578	0.102898	0.112147	0.0761334	0.0654092	0.0848575	0.0359382	0.0218494	0.0567589	0.0697422	0.081823	0.0530187	0.139848	0.126434	0.103893	0.120926	0.132511	0.135269	0.121153	0.131613	0.0725846	0.0959502	0.121296	0.125419	0.135155	0.107766	0.0889721	0.121579	0.131306	0.127081	0.129385	0.133272	-0.0871689	0.110094	0.0792346	0.136723	-0.0515689	0.114134	0.118252	0.0145413	0.135767	0.135781	0.0381235	0.130828	-0.0192749	0.135576	0.0869932	0.125065	0.0672086	0.13135	0.108313	0.132466	-0.0209774	0.118073	0.0733815	0.100413	0.120751	0.133478	0.12703	0.138693	0.0912721	0.126637	0.127149	0.139695	0.079268	-0.0251232	0.0566708	-0.0363381	-0.103756	0.0444578	0.00114389	0.125537	0.0981591	0.136423	0.124359	0.0618813	0.123916	-0.00976682	0.121755	0.140617	-0.0424907	0.11847	0.143657	0.0730143	0.103064	0.0852812	-0.0722656	0.0771192	0.136372	0.128457	0.139189	0.143585	0.133457	0.133848	0.13363	0.0701336	0.142057	0.10091	0.121097	0.120197	0.120887	0.116361	0.0937857	0.087616	0.0707821	0.116134	0.0936287	0.0731573	0.0927773	0.122938	0.0457791	0.0157448	0.0439308	0.102775	0.0991464	0.128283	0.117951	-0.0511484	0.0659016	0.130519	0.12256	-0.0440283	0.135727	0.0912509	0.0664497	0.0635587	0.115579	0.0704531	0.0248295	0.105955	0.135941	0.138376	0.12429	0.027234	0.119511	0.137893	0.128825	0.135834	0.08894	0.118143	0.109805	0.136413	0.131048	0.128035	0.098401	-0.104675	0.0443537	0.0574985	0.107467	0.121961	0.0803016	0.0779753	-0.0154032	0.0879946	-0.0612479	0.121686	0.085246	-0.042011	0.101124	0.0581448	-0.0652172	0.127275	-0.0703774	-0.0284978	0.106868	0.102112	0.100828	0.116843	-0.0399107	0.119854	-0.0164117	0.108098	-0.0595696	-0.0516834	0.115737	0.114313	0.105157	-0.0423818	0.117001	0.130352	-0.034672	0.0240225	-0.0696729	0.0630395	0.120939	-0.00945836	0.103517	0.133778	0.0695886	0.073594	0.0776022	0.124439	0.126272	0.127464	0.0795685	0.0763953	0.137041	0.114665	-0.00337884	0.139657	-0.0212935	0.0511373	0.124305	0.10651	0.103624	-0.0110293	0.118063	0.108422	-0.0889935	-0.106857	0.0842078	0.108943	0.129544	0.046653	0.137033	-0.0666897	0.0959947	0.0635106	0.106133	0.062433	0.0931613	0.0600066	0.115203	0.0489686	0.0572764	-0.0317077	0.0493559	-0.0295589	-0.0512955	-0.039195	0.127343	0.0166838	0.0976476	0.124801	0.00382337	-0.0359997	0.0550573	0.129431	0.127654	0.109417	0.0339505	0.108153	0.109795	-0.0574723	0.104494	0.0244076	0.149025	-0.0102386	-0.0834698	0.044098	-0.0638792	-0.0308071	0.0192391	0.0284406	0.0682076	0.0868025	0.109819	0.133648	0.0164828	0.135542	0.0922641	-0.0691677	0.122441	0.101769	0.0700703	0.0524043	0.0992091	0.0769262	0.133438	0.131208	0.0429386	0.0954947	0.135509	0.115384	0.0767941	0.0440342	0.142007	0.12012	-0.0988485	0.133155	-0.0202949	0.134989	0.110444	0.0779181	0.065131	0.135999	0.108861	0.126739	0.13153	0.116677	0.140283	0.0811862	0.0489711	0.0834584	0.0944057	0.130394	0.103176	0.106599	0.0353446	0.101568	-0.0610721	0.0241375	0.0875168	0.0610569	0.111203	-0.0909924	0.12035	0.130704	-0.0357292	-0.107279	0.0512353	0.13641	0.10351	-0.0376677	-0.0146964	0.0942173	0.102453	0.0381054	0.043349	0.0297896	-0.0109628	0.0595452	0.0644257	0.120591	0.140386	0.0754976	0.133119	0.114398	0.117436	0.0711343	-0.0240254	0.130092	-0.0946934	0.127279	0.11842	-0.0980807	0.135561	0.0783552	0.0711327	0.13952	0.141901	0.119228	0.0391093	0.135035	0.0873749	0.0940893	-0.0689234	0.130039	0.105654	0.10323	0.10511	0.0465948	0.0984459	0.129258	0.135052	0.111896	0.0857721	0.126605	0.100576	0.0902579	-0.0455022	-0.0710861	-0.069507	0.0258283	0.0267811	0.0525939	0.0428137	0.00565643	0.0548789	0.016817	-0.00892955	0.0308045	0.0482083	0.0545716	0.0377731	-0.0371155	-0.100623	0.0218657	0.0419352	0.0395298	0.0635672	-0.0534743	0.00685927	-0.0187397	-0.095634	0.00322864	0.0118385	0.0360641	0.0297336	0.025043	0.0114087	0.0256432	-0.00847935	0.0318833	-0.00945072	-0.00900574	0.034995	0.0325633	-0.0421219	-0.0531956	-0.0534796	-0.0197183	-0.0223822	-0.0336655
cg01547910	0.335604	0.352513	0.124064	-0.0858462	-0.158987	0.1414	-0.00910439	0.420424	0.0766698	0.397245	0.14928	0.392841	-0.112208	0.136816	0.241589	0.213727	0.425263	-0.209749	-0.193681	0.0658025	-0.0347922	0.130679	0.276074	-0.049707	0.0578282	0.120395	0.0843214	-0.117887	0.0729343	0.282457	0.159942	0.246697	-0.0514822	0.281657	-0.11308	0.182035	0.189602	0.130539	-0.156578	0.128231	0.0691098	0.285611	0.337452	0.445627	0.412913	0.193575	0.0675605	0.259392	0.100584	0.27279	-0.0162512	0.473206	0.0565097	0.411817	0.439544	-0.333528	0.0685737	-0.0229882	-0.0559143	0.472471	-0.23332	0.0207331	-0.539564	-0.238804	-0.424004	-0.496703	-0.397828	-0.552049	-0.3345	-0.247784	-0.336141	-0.205675	-0.394779	-0.316531	-0.489364	0.0614619	-0.19222	-0.359879	0.0984858	-0.38863	0.0836033	0.110633	-0.0641594	-0.078077	0.151545	-0.0743849	-0.0242565	-0.0266696	-0.0559406	-0.250985	-0.10321	0.738312	0.32686	0.307294	0.231327	0.418696	0.319947	0.591246	0.563444	0.0770475	0.621781	-0.0275244	0.644381	0.546761	0.716584	0.586557	0.758262	0.753884	0.305324	0.550516	0.576253	-0.138879	0.625882	-0.548269	0.456776	0.684781	0.701345	-0.432163	-0.0132688	0.695418	0.625083	0.7139	0.701135	0.383605	0.47529	0.00924712	0.23835	0.513341	0.26097	0.695375	0.65169	0.657156	0.729352	0.675098	-0.434	0.69279	0.676881	0.715534	0.465501	0.603235	0.129184	0.469352	0.54981	0.479778	0.151356	0.680849	0.669493	0.665587	0.791483	0.594378	0.126557	0.785766	0.733576	0.110445	0.648175	0.526549	0.689397	0.616869	0.716607	0.0997332	-0.0142438	0.379538	0.237996	0.045346	0.367102	0.703632	0.699637	0.765954	0.654967	-0.411978	0.554295	0.719528	0.532278	0.124699	0.716328	0.594693	-0.365741	0.584616	0.537585	-0.321131	0.69397	0.542524	0.757292	0.0263731	0.734099	0.661881	0.733799	0.674482	-0.337104	0.701218	0.459778	0.196944	0.697185	0.767944	0.0373278	0.312793	-0.328315	0.632441	0.621386	0.0247817	0.737426	0.707887	0.70312	0.605606	0.663018	0.559492	0.643164	0.117965	0.699383	0.71224	0.51572	0.457847	0.778505	0.447014	-0.286565	0.743081	0.720074	0.460212	0.718397	0.00887667	-0.34659	0.540382	0.302114	0.233616	0.00495976	0.4169	0.677593	0.703368	0.0222105	0.0224538	0.770912	0.480169	0.513949	0.624389	0.412043	-0.186443	0.753542	0.706867	0.731075	0.489593	0.446347	0.771428	-0.330293	0.738653	0.418268	0.224996	0.674483	0.0986634	0.702006	0.723178	0.425871	0.597282	0.184432	0.274022	0.726179	-0.370381	0.637385	0.673224	-0.175569	0.0327007	0.6158	0.0498054	0.0924101	0.135905	0.0121542	0.199124	0.480335	0.730999	0.723089	0.0858368	0.735452	0.727131	0.748008	0.583207	0.597002	0.728554	-0.0611502	0.623741	0.778275	-0.0241013	0.708599	0.734024	0.666578	0.035667	-0.25101	-0.364765	-0.047152	0.292421	0.739995	0.648356	0.595783	0.0563918	0.0220124	0.679633	0.73357	0.628065	0.763894	0.440637	0.304102	0.574777	0.731478	-0.0389554	-0.0864699	0.0938113	0.424649	0.33381	0.347574	-0.0502199	0.21922	0.205473	0.0584105	-0.101657	-0.115447	-0.104395	0.0919316	0.151113	0.165512	0.705586	0.264572	0.747939	0.646006	-0.0640251	-0.156582	-0.0726269	-0.0463923	0.575336	0.50995	-0.665063	0.680609	0.0643958	-0.0455781	0.731134	-0.130096	-0.0406185	-0.47827	0.176905	0.756517	-0.0166145	-0.0520401	0.0378152	-0.292561	0.0635535	0.708279	0.700675	0.740207	-0.00225689	-0.0856287	0.752426	-0.0306123	0.705868	-0.344414	0.649171	0.0417126	0.13859	0.0262142	0.565573	0.172544	-0.0377832	0.103759	0.0366292	0.0133931	-0.395994	-0.250728	0.16185	0.733106	0.67504	0.0958789	0.563685	-0.235415	0.75752	0.0333924	-0.00640268	0.38003	0.0448085	0.523909	-0.0142365	0.651743	0.00600621	0.75713	0.754937	0.725648	0.673148	0.467552	0.381266	0.735806	0.0642217	0.599325	0.0732371	0.665652	0.747952	0.373985	0.734019	0.0197072	-0.116479	-0.0228936	0.746823	0.0446006	0.731062	0.556011	0.724568	-0.0404851	0.675155	0.696887	0.775509	0.619382	0.30725	0.757322	-0.0295375	0.74695	0.221006	0.724077	-0.00594985	0.743597	0.502944	0.104205	-0.265736	0.235149	0.490357	0.154542	0.736752	0.149218	0.739554	0.273	0.743227	0.781279	0.625602	0.414742	-0.362961	-0.0121479	0.606728	0.639567	0.745648	-0.551953	0.151072	0.620817	0.555451	-0.424244	0.389385	0.686022	-0.221784	0.500267	0.565108	0.5522	0.596573	0.759501	0.591625	0.288733	0.656457	-0.108281	-0.373758	0.629692	0.524234	0.0155267	0.574024	0.74501	0.699045	0.739609	0.137102	0.654588	0.67738	0.695581	0.739696	0.304906	0.699683	0.665377	0.709656	-0.166524	0.426541	-0.428403	0.749863	0.438036	-0.0751634	0.033745	0.167148	0.116353	-0.0500244	0.716833	0.25819	0.620263	0.129578	0.0867135	0.191167	-0.0974651	0.0646034	0.0558698	0.110752	0.365497	0.0420516	0.760343	0.731084	0.503125	0.364832	0.690306	0.732763	0.660938	0.691995	0.0975474	0.385206	0.654952	0.628145	0.740751	0.623238	0.509087	0.715956	0.723316	0.712895	0.729636	0.733547	-0.445344	0.638233	0.177612	0.753693	-0.305117	0.662908	0.6537	-0.026298	0.728985	0.697179	0.265853	0.729602	-0.0551535	0.743636	0.27015	0.691398	0.2837	0.685072	0.662231	0.73277	-0.0478726	0.651307	0.351679	0.576606	0.690585	0.676481	0.685953	0.751749	0.502942	0.680915	0.67555	0.741142	0.236235	-0.0295534	0.155391	-0.201361	-0.621777	-0.0267685	-0.0139228	0.650855	0.186629	0.746978	0.680171	0.256829	0.692571	-0.0134655	0.692707	0.764083	-0.253641	0.338179	0.54449	0.291429	0.637488	0.124359	-0.329449	0.380999	0.732256	0.660403	0.760625	0.725389	0.760405	0.737609	0.729673	0.275926	0.772812	0.560866	0.645051	0.698495	0.627854	0.599605	0.584372	0.454972	0.268316	0.549837	0.220862	0.111354	0.35946	0.701155	0.0129193	0.1123	-0.0261495	0.272729	0.535283	0.703467	0.681666	-0.274978	0.0680199	0.724528	0.677175	-0.260348	0.734795	0.133621	0.262426	0.0138446	0.68984	0.0490899	0.188031	0.587258	0.735309	0.757611	0.57664	0.0789592	0.333763	0.74843	0.725855	0.7106	0.542443	0.63896	0.559953	0.678694	0.717258	0.715658	0.577698	-0.573004	0.0406002	0.0419343	0.432477	0.684379	0.259698	0.18039	-0.0321653	0.264485	-0.220665	0.515501	0.274794	-0.140813	0.369647	0.22465	-0.310707	0.713558	-0.30014	-0.152352	0.519444	0.359	0.556422	0.688211	-0.191876	0.630053	-0.062562	0.527445	-0.261985	-0.2389	0.671388	0.620179	0.396784	-0.183108	0.650727	0.733921	-0.115041	4.7587e-05	-0.274544	-0.0220674	0.667572	-0.0136428	0.592242	0.761481	0.283709	0.191454	0.0861794	0.631737	0.460975	0.710072	0.213373	0.38204	0.767901	0.692262	0.0619683	0.752728	-0.0227247	0.229807	0.577462	0.413676	0.361675	0.00964223	0.692827	0.639144	-0.437869	-0.582112	0.451152	0.500758	0.716748	0.235796	0.727186	-0.310511	0.590596	0.0600284	0.59332	-0.0079371	0.189981	0.15089	0.643856	0.0932391	-0.0390179	-0.0659451	0.0261573	-0.134695	-0.285581	-0.0715234	0.722935	-0.093443	0.372758	0.701422	-0.0441936	-0.178836	0.132643	0.74541	0.697976	0.239874	-0.00735139	0.589926	0.638554	-0.291225	0.574398	0.0955149	0.775336	0.0376467	-0.561895	0.209544	-0.358361	-0.179178	0.0175349	0.0987243	0.224239	0.378028	0.517761	0.743186	-0.0470124	0.727902	0.482447	-0.362145	0.69749	0.595447	0.424448	0.203467	0.590307	0.0665763	0.629923	0.645779	0.230728	0.372909	0.672452	0.577931	0.0658369	0.152497	0.738866	0.625931	-0.4594	0.61415	-0.0251709	0.729632	0.591047	0.148288	0.319489	0.710927	0.524926	0.714815	0.701618	0.347981	0.75869	0.25338	0.219074	0.224032	0.587736	0.736043	0.505883	0.458309	0.192045	0.552338	-0.439748	0.091822	0.311472	-0.0677971	0.628058	-0.477533	0.658706	0.728908	-0.374213	-0.585	0.276161	0.75591	0.598916	0.0127272	0.110252	0.427994	0.536068	0.056724	0.0681961	0.103445	-0.0219961	0.218292	0.0287975	0.557688	0.74627	0.271137	0.678534	0.314374	0.336077	0.28929	-0.0186756	0.718948	-0.49988	0.699535	0.492611	-0.515555	0.738638	0.335189	0.041059	0.743698	0.758573	0.588378	-0.0810089	0.724084	0.34804	0.195302	-0.494339	0.747995	0.634149	0.456179	0.627146	0.205252	0.479553	0.611783	0.743932	0.637918	0.353656	0.704108	0.542001	0.478147	-0.313603	-0.149261	-0.334679	0.153836	0.0360246	0.364833	0.161794	0.126488	0.391562	0.0331659	0.00511456	0.0656705	0.293039	0.0858919	0.179224	-0.262169	-0.294293	-0.393222	0.0872455	0.05111	0.367836	-0.226187	-0.133495	-0.156416	-0.303425	-0.292628	0.00464787	0.158082	0.261941	-0.0391743	-0.0145362	0.140828	0.0669415	0.121331	0.00829263	0.0435978	0.0634518	0.201674	-0.181269	-0.184907	-0.303653	-0.0752623	-0.108727	-0.193729
cg04705669	0.260137	0.278917	0.0753727	-0.0755149	-0.13768	0.100385	0.0112218	0.354586	0.0602864	0.311521	0.109676	0.325249	-0.106469	0.115809	0.184754	0.164828	0.363893	-0.158438	-0.159098	0.0516678	-0.0516615	0.111139	0.222861	-0.0630198	0.0364189	0.0805684	0.0535371	-0.106895	0.0504154	0.205744	0.121848	0.178677	-0.0314242	0.218082	-0.133601	0.128153	0.135636	0.0914929	-0.146418	0.0859007	0.0320005	0.215903	0.257293	0.34907	0.32088	0.140268	0.0498615	0.213433	0.0779464	0.227152	-0.0103618	0.380129	0.0464783	0.329781	0.339257	-0.273369	0.0811807	-0.0598334	-0.0791027	0.36796	-0.191318	0.00235756	-0.468473	-0.229061	-0.373642	-0.431388	-0.368061	-0.469862	-0.31107	-0.258078	-0.334218	-0.160913	-0.339738	-0.266942	-0.437967	0.0433551	-0.201093	-0.348776	0.0799265	-0.322578	0.055319	0.078937	-0.0614139	-0.0662823	0.126151	-0.0488593	-0.0111288	-0.00917105	-0.0387074	-0.183783	-0.0502251	0.619065	0.27774	0.286283	0.229135	0.36149	0.305158	0.489466	0.483695	0.098535	0.521019	-0.0162827	0.534036	0.447287	0.601062	0.484993	0.637317	0.63079	0.289676	0.468472	0.489595	-0.123926	0.519722	-0.464967	0.384718	0.567969	0.586187	-0.374417	0.00179949	0.577115	0.516652	0.594534	0.586363	0.332259	0.406668	0.00351976	0.235625	0.421742	0.225195	0.578005	0.54053	0.543277	0.608957	0.563566	-0.369132	0.572529	0.561434	0.59841	0.351209	0.509388	0.114617	0.381555	0.453059	0.42077	0.131786	0.568777	0.560001	0.543174	0.66579	0.492352	0.14366	0.65972	0.606865	0.139202	0.541636	0.440768	0.575893	0.507907	0.594173	0.125917	0.0328333	0.336771	0.231412	0.0695748	0.336313	0.58647	0.584106	0.640521	0.537379	-0.329748	0.458261	0.598824	0.438435	0.114903	0.594693	0.504181	-0.312003	0.48724	0.448429	-0.280683	0.575849	0.455974	0.633406	0.066231	0.611112	0.552607	0.611351	0.560396	-0.288523	0.589933	0.385998	0.171971	0.583204	0.640986	0.0595629	0.274474	-0.286229	0.527059	0.514022	0.0493936	0.617432	0.590178	0.587257	0.501074	0.552655	0.45865	0.53492	0.106217	0.578543	0.589629	0.423424	0.414419	0.649755	0.385931	-0.241085	0.617884	0.600655	0.38204	0.601606	0.046208	-0.29222	0.449414	0.257792	0.21072	0.0419502	0.360818	0.555459	0.590122	0.0263061	0.010418	0.648465	0.413227	0.421073	0.515884	0.356695	-0.16553	0.630113	0.592187	0.609034	0.412542	0.358282	0.648006	-0.293226	0.618567	0.343989	0.200595	0.560133	0.104451	0.580256	0.601831	0.36694	0.491591	0.179492	0.242787	0.602989	-0.292491	0.531571	0.560934	-0.129424	0.0769463	0.510819	0.0887029	0.121432	0.159798	0.0436941	0.191481	0.394449	0.611359	0.59835	0.11308	0.612354	0.605413	0.625595	0.492701	0.495703	0.60764	-0.0203276	0.531394	0.651898	0.00181451	0.588252	0.614107	0.561846	0.0368476	-0.221701	-0.28953	-0.0525842	0.256382	0.61936	0.540611	0.495595	0.0909273	0.0400713	0.567002	0.614366	0.52129	0.642851	0.387598	0.266835	0.473925	0.614273	0.00579656	-0.105222	0.136681	0.345946	0.291033	0.300456	-0.0765644	0.193779	0.189746	0.0843227	-0.116495	-0.127045	-0.118863	0.0894834	0.182977	0.15644	0.59113	0.21467	0.623425	0.544824	-0.0606342	-0.143142	-0.0924005	-0.0729182	0.484315	0.43856	-0.556462	0.565079	0.0914872	-0.0718715	0.611525	-0.138962	-0.0641856	-0.40957	0.163193	0.632424	0.0234918	-0.0778883	0.0701166	-0.261363	0.108343	0.588996	0.585304	0.615367	0.0358748	-0.103268	0.630111	-0.0520567	0.584113	-0.293778	0.537143	0.0694578	0.158056	0.0606853	0.468771	0.165062	-0.0666993	0.124276	0.0674834	0.0498649	-0.336239	-0.218896	0.155579	0.608537	0.558595	0.118156	0.475563	-0.206757	0.633489	0.0767564	0.0350687	0.325705	0.0881939	0.444447	0.0353304	0.542151	0.0534264	0.631256	0.628594	0.605055	0.561897	0.401081	0.327527	0.609895	0.104013	0.496613	0.111789	0.552145	0.623166	0.316936	0.61409	0.0212936	-0.0741145	0.0291468	0.619852	0.0685816	0.609506	0.462732	0.610546	-0.0269549	0.56758	0.578346	0.647831	0.513748	0.274048	0.632875	-0.0122032	0.623489	0.189809	0.605921	-0.010231	0.620849	0.43029	0.0822252	-0.185391	0.214505	0.405191	0.165766	0.615056	0.152085	0.619116	0.261451	0.62193	0.654282	0.520486	0.355949	-0.306307	0.0368063	0.498316	0.525885	0.622907	-0.478121	0.163885	0.517885	0.451885	-0.351668	0.318057	0.57199	-0.204077	0.411046	0.466699	0.471802	0.50359	0.636263	0.485347	0.277334	0.548748	-0.10783	-0.322972	0.520079	0.428221	0.0553695	0.478258	0.621179	0.591184	0.619673	0.127096	0.540447	0.562396	0.58317	0.618805	0.288053	0.583216	0.556403	0.590664	-0.154174	0.354368	-0.368778	0.624372	0.371624	-0.0210694	0.0830147	0.189492	0.134134	-0.0518041	0.599414	0.257306	0.518902	0.141918	0.105668	0.195142	-0.0443054	0.0633622	0.0819099	0.127214	0.308473	0.0646514	0.634788	0.609338	0.426861	0.337372	0.582026	0.614936	0.551279	0.579931	0.117598	0.325477	0.5399	0.531789	0.619071	0.517958	0.418961	0.594235	0.603731	0.591412	0.606594	0.614059	-0.388904	0.53076	0.180181	0.628396	-0.250889	0.543072	0.546023	-0.00883352	0.606973	0.586503	0.213937	0.606881	-0.058118	0.619831	0.255743	0.571355	0.242445	0.572541	0.540335	0.61089	-0.048476	0.543424	0.296852	0.477443	0.574546	0.564313	0.570824	0.631035	0.422381	0.566192	0.558585	0.619251	0.220225	-0.036805	0.148081	-0.171282	-0.517891	0.0117051	-0.0101499	0.548645	0.169908	0.624257	0.567673	0.222624	0.578128	-0.0125458	0.576652	0.637637	-0.217644	0.287388	0.48176	0.258027	0.52325	0.149127	-0.285269	0.32622	0.612577	0.549587	0.637896	0.615552	0.631472	0.617412	0.609242	0.234111	0.646102	0.470882	0.536925	0.578589	0.530052	0.506306	0.481516	0.383917	0.237483	0.470877	0.219594	0.131958	0.323133	0.581276	0.0438747	0.0645015	0.00527337	0.264886	0.447167	0.587243	0.565621	-0.242188	0.0897384	0.604515	0.562593	-0.225756	0.61633	0.15073	0.228254	0.0477069	0.571642	0.0787948	0.136	0.485629	0.613464	0.6337	0.49279	0.0802555	0.315493	0.627493	0.603	0.597799	0.445318	0.534978	0.471952	0.574654	0.60045	0.594689	0.476675	-0.480688	0.0503399	0.0671851	0.372705	0.569755	0.240272	0.180256	-0.0467854	0.25128	-0.198504	0.447245	0.250691	-0.135736	0.328592	0.20068	-0.275722	0.596119	-0.269204	-0.138423	0.444554	0.318139	0.454721	0.57007	-0.175405	0.532019	-0.0642455	0.45297	-0.233366	-0.215325	0.559184	0.516526	0.348029	-0.167292	0.541405	0.609614	-0.110093	0.0160305	-0.24417	0.0192184	0.557257	-0.0178867	0.488162	0.638699	0.249625	0.186126	0.120011	0.526883	0.407644	0.59117	0.203754	0.321084	0.641409	0.572525	0.0302282	0.628063	-0.0239008	0.197165	0.492419	0.360831	0.321672	-0.0015644	0.57993	0.525115	-0.378678	-0.484547	0.375912	0.42365	0.599514	0.198521	0.610322	-0.274897	0.481047	0.0791125	0.490437	0.0320138	0.196957	0.135972	0.528317	0.0903251	0.0148242	-0.0679646	0.0541603	-0.122558	-0.239715	-0.0651459	0.603349	-0.0595114	0.32893	0.58211	-0.0325889	-0.163988	0.128161	0.620666	0.580734	0.237155	0.015793	0.484722	0.523864	-0.252312	0.476304	0.0881947	0.652571	0.0190114	-0.45609	0.181823	-0.311043	-0.156105	0.0387082	0.0920462	0.20172	0.326838	0.443428	0.620655	-0.0291378	0.610565	0.400896	-0.309555	0.580459	0.494235	0.349786	0.176159	0.493935	0.106883	0.537845	0.544578	0.202061	0.327371	0.56844	0.484686	0.0961829	0.130449	0.618964	0.526494	-0.407088	0.525816	-0.0391516	0.610921	0.48873	0.155966	0.276966	0.597668	0.443819	0.597419	0.581208	0.323292	0.635105	0.231578	0.19648	0.209066	0.482353	0.611924	0.431241	0.398532	0.152321	0.458399	-0.358402	0.0735477	0.28331	-0.0113097	0.519913	-0.406763	0.547906	0.607816	-0.302449	-0.499377	0.231437	0.633684	0.497393	-0.0130511	0.0676512	0.369232	0.454983	0.0723936	0.0637134	0.089302	-0.0222607	0.194738	0.0579989	0.475595	0.628338	0.238228	0.569985	0.292134	0.327247	0.25523	-0.0264925	0.601158	-0.422806	0.584137	0.426025	-0.436388	0.618897	0.290371	0.0766372	0.623098	0.636385	0.496967	-0.0296903	0.606461	0.305738	0.198597	-0.404233	0.622984	0.529128	0.399993	0.522907	0.176007	0.412519	0.518688	0.618758	0.526634	0.306751	0.584568	0.451516	0.400715	-0.2677	-0.136893	-0.260322	0.110953	0.0440853	0.28305	0.134335	0.108753	0.316004	0.0189506	0.000406988	0.0556648	0.254706	0.0839386	0.143045	-0.229165	-0.271212	-0.249477	0.102202	0.0604215	0.30532	-0.207485	-0.0788714	-0.129282	-0.288718	-0.200185	0.0130639	0.13254	0.197939	-0.0200181	0.00372951	0.0989348	0.0672027	0.107231	-0.0149158	0.0371677	0.0638065	0.137774	-0.164621	-0.164072	-0.233216	-0.0694859	-0.0948158	-0.148482
cg21223481	-0.166501	-0.177943	0.000911754	0.0376558	0.0786893	-0.0118181	0.0184659	-0.178201	-0.0336307	-0.173056	-0.0531052	-0.196757	0.118126	-0.0658837	-0.112837	-0.10934	-0.139982	0.119057	0.122148	-0.0503651	0.0882935	-0.0805406	-0.120732	0.0874337	-0.0244253	-0.0273688	0.0111774	0.119237	-0.0408304	-0.100828	-0.0540724	-0.0742422	0.0601189	-0.122016	0.15242	-0.0340214	-0.0634436	-0.00809626	0.149361	-0.00970372	0.0345068	-0.109503	-0.141767	-0.234991	-0.183814	-0.0538904	-0.0168416	-0.10333	-0.0263839	-0.131767	0.0197159	-0.228077	-0.0256229	-0.204091	-0.204446	0.175434	-0.0513202	0.0659625	0.083512	-0.234212	0.098148	-0.00314813	0.317322	0.163004	0.241945	0.287389	0.26335	0.319462	0.22003	0.163237	0.218419	0.0970518	0.229531	0.169957	0.302195	-0.0387789	0.124549	0.230998	-0.0617833	0.223694	-0.04813	-0.0637229	0.0398394	0.0368244	-0.0824413	0.0197378	0.0122377	-0.00761929	0.0128451	0.137985	0.0433148	-0.378314	-0.155381	-0.162757	-0.126065	-0.208847	-0.162886	-0.281313	-0.293413	-0.0521468	-0.32056	0.0128029	-0.331354	-0.265206	-0.363047	-0.293127	-0.397449	-0.382473	-0.167429	-0.283563	-0.295978	0.0944837	-0.306124	0.302259	-0.23894	-0.338168	-0.35492	0.238385	-0.00376468	-0.351791	-0.306754	-0.357761	-0.357913	-0.195752	-0.242551	-0.0168616	-0.113461	-0.258105	-0.131721	-0.354865	-0.330709	-0.328594	-0.36874	-0.344996	0.24484	-0.349034	-0.343305	-0.370072	-0.214401	-0.293913	-0.0713786	-0.218808	-0.279579	-0.241823	-0.071976	-0.341505	-0.345099	-0.328645	-0.411542	-0.301151	-0.097473	-0.411399	-0.371218	-0.0587173	-0.32717	-0.276911	-0.357615	-0.314338	-0.354832	-0.0602849	-0.0127356	-0.187181	-0.132316	-0.0265146	-0.180122	-0.364526	-0.353851	-0.392335	-0.313173	0.220883	-0.271386	-0.356278	-0.261068	-0.0618969	-0.365741	-0.312003	0.209243	-0.296539	-0.270375	0.181458	-0.349891	-0.260427	-0.383074	-0.0294437	-0.375611	-0.339123	-0.371132	-0.340441	0.195944	-0.363894	-0.228131	-0.0986863	-0.359057	-0.387246	-0.0132409	-0.16456	0.188245	-0.319874	-0.313521	-0.00953922	-0.375434	-0.371031	-0.348604	-0.285541	-0.337699	-0.284546	-0.327987	-0.0686114	-0.344174	-0.361668	-0.253352	-0.242758	-0.396852	-0.218178	0.164379	-0.37813	-0.355577	-0.231116	-0.362145	-0.00896682	0.178788	-0.261407	-0.146241	-0.13326	-0.0324367	-0.21873	-0.341998	-0.371929	-0.0133337	-0.0157427	-0.398454	-0.241115	-0.248305	-0.322274	-0.207647	0.119115	-0.386462	-0.366262	-0.371514	-0.245953	-0.212687	-0.399235	0.204065	-0.381886	-0.215918	-0.112912	-0.343375	-0.0451493	-0.346861	-0.366006	-0.213036	-0.304926	-0.0989425	-0.133878	-0.36629	0.199434	-0.311527	-0.34381	0.0881455	-0.0364409	-0.309963	-0.0332908	-0.0607025	-0.0831656	-0.0252732	-0.105452	-0.235386	-0.377562	-0.37422	-0.0487582	-0.377264	-0.373147	-0.386332	-0.314476	-0.303691	-0.36901	0.041353	-0.31781	-0.406837	0.00591125	-0.357561	-0.377843	-0.334582	-0.0263808	0.118222	0.202114	0.0405568	-0.154254	-0.384337	-0.322016	-0.310511	-0.0430932	-0.00953572	-0.351659	-0.374091	-0.324991	-0.39574	-0.226189	-0.153667	-0.279313	-0.382155	0.0229133	0.130636	-0.074829	-0.186802	-0.175948	-0.180917	0.110071	-0.115722	-0.122978	-0.0437988	0.13776	0.143223	0.137963	-0.0577229	-0.103206	-0.0974461	-0.372116	-0.132717	-0.382963	-0.325122	0.0357608	0.104275	0.124457	0.113158	-0.291335	-0.270023	0.351003	-0.345777	-0.0384138	0.114974	-0.378958	0.153645	0.105604	0.261377	-0.0845219	-0.387428	0.00277431	0.115473	-0.0252095	0.1674	-0.0521998	-0.369245	-0.348015	-0.367632	-0.00121255	0.1322	-0.389962	0.0991706	-0.354293	0.185971	-0.32884	-0.0339116	-0.0782604	-0.0217833	-0.28006	-0.108241	0.105744	-0.0562883	-0.0214121	-0.00858044	0.227443	0.132949	-0.0776276	-0.370382	-0.342604	-0.0519845	-0.283677	0.138344	-0.386866	-0.0314157	-0.0248568	-0.202209	-0.0374055	-0.286616	-0.00963713	-0.339356	-0.0369228	-0.387075	-0.38574	-0.375715	-0.341103	-0.2327	-0.193715	-0.377793	-0.0531295	-0.305353	-0.0512491	-0.338386	-0.383458	-0.187005	-0.381111	-0.0155005	0.0675194	-0.0206758	-0.383952	-0.028834	-0.373299	-0.279661	-0.380011	-0.00459609	-0.342006	-0.35789	-0.399177	-0.315684	-0.162437	-0.390592	-0.00824178	-0.381528	-0.101202	-0.372804	0.0235097	-0.372735	-0.261262	-0.035461	0.134021	-0.120162	-0.255395	-0.0830336	-0.379309	-0.0664049	-0.383132	-0.142611	-0.379732	-0.401221	-0.313909	-0.209573	0.211636	-0.025959	-0.294827	-0.317466	-0.381065	0.301852	-0.08909	-0.321877	-0.271219	0.235879	-0.192969	-0.333614	0.145453	-0.239971	-0.269108	-0.272386	-0.312488	-0.387918	-0.299905	-0.157006	-0.321921	0.0860462	0.209868	-0.317476	-0.258967	-0.0175939	-0.286338	-0.384976	-0.350858	-0.385142	-0.0716079	-0.330588	-0.345816	-0.358244	-0.383039	-0.150837	-0.357541	-0.343112	-0.369012	0.114047	-0.219629	0.236909	-0.387457	-0.221858	0.0262472	-0.0242156	-0.105699	-0.063316	0.0378603	-0.380607	-0.148254	-0.319716	-0.0698822	-0.051008	-0.108967	0.0404502	-0.0400528	-0.044006	-0.066647	-0.172332	-0.0254304	-0.386074	-0.380294	-0.255269	-0.184159	-0.355744	-0.37872	-0.334577	-0.350575	-0.05571	-0.168927	-0.314883	-0.322063	-0.378918	-0.321019	-0.250384	-0.369661	-0.369278	-0.358891	-0.371465	-0.378411	0.258643	-0.329574	-0.0982628	-0.383426	0.152616	-0.323418	-0.33524	0.0101479	-0.363729	-0.353694	-0.13216	-0.369786	0.0434609	-0.376756	-0.154406	-0.339994	-0.135675	-0.34127	-0.325953	-0.373108	0.026841	-0.331911	-0.173369	-0.291291	-0.354939	-0.328953	-0.342473	-0.389058	-0.262861	-0.338082	-0.32573	-0.3723	-0.12262	0.0156739	-0.0810991	0.110882	0.328415	0.00545672	0.00854792	-0.334435	-0.036278	-0.382312	-0.345866	-0.128742	-0.356206	-0.00055745	-0.355539	-0.387242	0.14835	-0.102998	-0.27746	-0.154856	-0.322937	-0.0795424	0.174313	-0.202331	-0.372158	-0.321107	-0.393993	-0.376899	-0.387372	-0.380965	-0.371357	-0.120726	-0.394767	-0.294376	-0.319995	-0.355694	-0.324827	-0.309188	-0.301338	-0.234941	-0.136029	-0.285138	-0.117829	-0.0713053	-0.197535	-0.354713	-0.0215731	0.00995194	0.0202161	-0.14939	-0.271489	-0.358423	-0.348486	0.168585	-0.0349796	-0.370547	-0.339938	0.158014	-0.37933	-0.0630122	-0.12826	-0.00325384	-0.356552	-0.0244505	-0.0578716	-0.290047	-0.371117	-0.38897	-0.292971	-0.0551943	-0.171922	-0.385971	-0.368108	-0.363863	-0.27305	-0.327335	-0.284947	-0.346886	-0.369302	-0.361954	-0.291227	0.297684	-0.00648002	-0.025055	-0.205985	-0.349354	-0.139639	-0.0959005	0.049761	-0.148387	0.116257	-0.261967	-0.138518	0.0916613	-0.186469	-0.119705	0.184767	-0.368858	0.174574	0.102971	-0.272537	-0.173369	-0.261083	-0.352895	0.126386	-0.328484	0.0529757	-0.280745	0.151132	0.147304	-0.349018	-0.311544	-0.194178	0.114406	-0.33	-0.37191	0.0718738	-0.0028742	0.147367	0.0193848	-0.341459	0.0121767	-0.293506	-0.402241	-0.148628	-0.102603	-0.0670455	-0.307627	-0.227501	-0.361079	-0.109659	-0.189725	-0.396486	-0.356672	-0.000607919	-0.379334	-0.00127908	-0.116049	-0.291541	-0.202446	-0.175564	-0.000950325	-0.36849	-0.317412	0.240836	0.292868	-0.225641	-0.242761	-0.369712	-0.118572	-0.372097	0.181229	-0.289438	-0.0221921	-0.293653	0.00559174	-0.102204	-0.0535469	-0.309164	-0.0301853	0.00189179	0.0351831	-0.0243819	0.0846126	0.149861	0.0118346	-0.374726	0.0528573	-0.188653	-0.353876	0.0296568	0.121115	-0.0640698	-0.385581	-0.350721	-0.113706	0.00363077	-0.280739	-0.312923	0.164219	-0.28578	-0.0575765	-0.396687	-0.0150719	0.283538	-0.113576	0.212574	0.109101	-0.0447332	-0.0571504	-0.108543	-0.19302	-0.267785	-0.382073	0.0368627	-0.374054	-0.23581	0.197403	-0.357869	-0.306725	-0.216659	-0.0960127	-0.315659	-0.0602218	-0.322203	-0.322398	-0.137928	-0.187381	-0.340514	-0.285009	-0.0369205	-0.0615717	-0.371145	-0.319799	0.267962	-0.313137	0.0332001	-0.37342	-0.286822	-0.0778382	-0.176698	-0.362979	-0.26191	-0.371095	-0.341549	-0.177651	-0.388097	-0.124965	-0.130501	-0.104747	-0.298024	-0.374717	-0.262676	-0.237843	-0.07721	-0.273829	0.232131	-0.0285346	-0.168208	0.0343965	-0.31429	0.256862	-0.330088	-0.37316	0.214653	0.323357	-0.141279	-0.393534	-0.3077	-0.00849006	-0.0491806	-0.222554	-0.283819	-0.0470942	-0.0063056	-0.0431976	0.0101076	-0.112186	-0.00922497	-0.280442	-0.38659	-0.128317	-0.340493	-0.147864	-0.199786	-0.153341	0.00527779	-0.370066	0.262699	-0.357657	-0.24432	0.270883	-0.38071	-0.170753	-0.0287932	-0.378727	-0.38879	-0.295776	0.0305947	-0.369211	-0.178107	-0.0980852	0.263231	-0.387194	-0.336514	-0.248337	-0.331128	-0.102589	-0.257045	-0.30532	-0.374519	-0.317171	-0.176271	-0.35365	-0.271325	-0.243222	0.189283	0.0419543	0.113847	-0.0362059	-0.0227506	-0.155603	-0.059307	-0.0971443	-0.197766	0.0204468	-0.00737485	-0.00887119	-0.17889	-0.017136	-0.0685441	0.171152	0.143713	0.150699	-0.0752814	-0.0248784	-0.188404	0.142665	0.0364218	0.0896818	0.182488	0.12717	-0.0064478	-0.0724048	-0.110823	0.0375638	-0.0101241	-0.0278046	-0.0890078	-0.0618443	0.0306937	-0.0471542	-0.0256374	-0.034254	0.10827	0.0901367	0.110152	0.0440633	0.0616368	0.0701637
cg19652118	0.271803	0.290025	0.110188	-0.0773869	-0.137276	0.124303	0.00197419	0.360794	0.0600339	0.330245	0.127552	0.327624	-0.0802183	0.119202	0.198531	0.172051	0.373144	-0.162953	-0.154626	0.050491	-0.016655	0.103407	0.233554	-0.0324143	0.0479863	0.103184	0.078657	-0.0856487	0.0590774	0.23526	0.133838	0.208037	-0.030109	0.235179	-0.0876224	0.158577	0.157929	0.117799	-0.118329	0.113003	0.0660614	0.239128	0.277784	0.356771	0.340533	0.165973	0.0612555	0.222698	0.0870545	0.229108	-0.00679039	0.391537	0.0458818	0.339981	0.361009	-0.274473	0.0676282	-0.0229674	-0.0462507	0.384887	-0.193854	0.0125286	-0.436005	-0.198452	-0.344954	-0.402072	-0.32612	-0.44474	-0.271749	-0.205621	-0.276059	-0.166908	-0.317576	-0.25622	-0.398116	0.0469443	-0.160474	-0.29382	0.0791435	-0.309584	0.0625736	0.0817237	-0.056853	-0.0663734	0.12433	-0.0585656	-0.0135115	-0.0191338	-0.0448751	-0.193336	-0.076165	0.604858	0.271903	0.260363	0.198268	0.3472	0.272501	0.486955	0.464112	0.070484	0.508961	-0.0201262	0.525404	0.446356	0.587536	0.479478	0.619837	0.618082	0.257142	0.453246	0.472112	-0.110187	0.514051	-0.444765	0.374254	0.561962	0.574278	-0.354204	-0.00921253	0.567788	0.511462	0.585166	0.573488	0.318625	0.392826	0.00435884	0.207184	0.417739	0.217525	0.5681	0.531889	0.537321	0.598007	0.552429	-0.350766	0.566171	0.552586	0.584406	0.375423	0.498437	0.107712	0.384076	0.448046	0.399233	0.125039	0.557609	0.547518	0.543458	0.647435	0.485593	0.108491	0.641719	0.598471	0.105564	0.531092	0.429699	0.562833	0.502085	0.586767	0.0930114	-0.00170048	0.317273	0.202574	0.0450474	0.310372	0.575216	0.57357	0.626608	0.537492	-0.329589	0.453876	0.590576	0.435244	0.106185	0.584616	0.48724	-0.296539	0.478434	0.440498	-0.261715	0.568052	0.448925	0.620826	0.0316717	0.599134	0.541588	0.600017	0.551439	-0.273202	0.573271	0.377851	0.164538	0.569779	0.629548	0.0407354	0.260439	-0.266661	0.518035	0.507388	0.0299612	0.603935	0.576631	0.577492	0.498173	0.542232	0.454595	0.5247	0.0965781	0.57291	0.581499	0.421475	0.38322	0.63695	0.371491	-0.231399	0.607528	0.591412	0.376888	0.589161	0.0181871	-0.283966	0.444899	0.250623	0.195251	0.00895345	0.344933	0.552497	0.572994	0.019873	0.0148669	0.631152	0.397334	0.421219	0.50856	0.342485	-0.15108	0.616501	0.577521	0.597704	0.402455	0.363415	0.631035	-0.269132	0.603087	0.339316	0.187865	0.550937	0.0893335	0.574577	0.592326	0.352168	0.4857	0.156564	0.230714	0.594519	-0.294853	0.524328	0.550204	-0.141056	0.0370636	0.504594	0.0522763	0.0862224	0.122729	0.0162161	0.168752	0.393152	0.597978	0.588715	0.0800936	0.60097	0.593842	0.611159	0.475139	0.487744	0.595881	-0.0392655	0.513963	0.635353	-0.0144353	0.579637	0.599698	0.547432	0.0300937	-0.211545	-0.289894	-0.0392987	0.242824	0.603869	0.532104	0.484809	0.0552553	0.024613	0.554566	0.600601	0.511616	0.625241	0.366275	0.253307	0.470892	0.59777	-0.0201551	-0.074126	0.0881873	0.34992	0.27516	0.286209	-0.045679	0.18105	0.169991	0.056031	-0.0860111	-0.0972751	-0.0885969	0.0764276	0.135374	0.137368	0.57513	0.214935	0.611097	0.531059	-0.054436	-0.126165	-0.0621442	-0.041177	0.472205	0.419479	-0.542288	0.555614	0.0626816	-0.0393067	0.597068	-0.108467	-0.0355884	-0.390921	0.150426	0.619593	-0.00361038	-0.0461265	0.04076	-0.240847	0.0644265	0.577771	0.57526	0.607305	0.00936044	-0.0726775	0.615377	-0.0256143	0.576878	-0.281624	0.529828	0.0414494	0.124811	0.0310541	0.463807	0.143078	-0.0352556	0.0956747	0.0401778	0.0222797	-0.319906	-0.208114	0.138692	0.599207	0.552024	0.0888922	0.464092	-0.19202	0.620291	0.0384691	0.00097307	0.311249	0.0482374	0.428233	-0.00168813	0.531425	0.0122856	0.618788	0.617132	0.592208	0.551071	0.3869	0.314777	0.599838	0.0631429	0.488693	0.0715713	0.543832	0.610621	0.307187	0.600344	0.016742	-0.0861208	-0.0118097	0.608828	0.0454053	0.597848	0.455392	0.592079	-0.0357036	0.553663	0.569284	0.633454	0.505607	0.25586	0.618661	-0.023616	0.610578	0.186052	0.591801	-0.0037762	0.609869	0.41397	0.0886242	-0.205968	0.196461	0.39758	0.135472	0.601851	0.131389	0.604795	0.23228	0.608036	0.639378	0.512671	0.343661	-0.292654	-0.00268331	0.497252	0.522401	0.609875	-0.452977	0.132616	0.507386	0.452977	-0.341286	0.316298	0.564348	-0.181122	0.41057	0.464687	0.457486	0.488043	0.622227	0.480489	0.245148	0.540018	-0.0872252	-0.305198	0.514264	0.426735	0.0229258	0.470461	0.607997	0.575859	0.603926	0.116543	0.534452	0.552799	0.568622	0.603754	0.259469	0.571787	0.543058	0.578224	-0.135091	0.347805	-0.350932	0.611882	0.36141	-0.0509684	0.0418626	0.146707	0.10483	-0.0420855	0.584704	0.219659	0.507392	0.114285	0.0790637	0.164149	-0.071251	0.0545446	0.0527762	0.0988135	0.302445	0.0421937	0.623039	0.596282	0.414747	0.307323	0.565635	0.599817	0.541454	0.567063	0.0895393	0.325173	0.538009	0.51591	0.606179	0.507604	0.416936	0.583298	0.590969	0.582858	0.596064	0.599264	-0.363476	0.520602	0.152263	0.616073	-0.248076	0.542309	0.533875	-0.0178603	0.597751	0.571707	0.213844	0.596834	-0.0460767	0.608638	0.22738	0.566211	0.235236	0.562856	0.540904	0.599383	-0.042235	0.533475	0.29004	0.471379	0.563647	0.556942	0.562777	0.614609	0.411811	0.55817	0.555388	0.607821	0.199352	-0.026669	0.131532	-0.163233	-0.505972	-0.0135083	-0.0110469	0.533774	0.17537	0.611016	0.556636	0.214083	0.566161	-0.0120141	0.566673	0.625547	-0.205282	0.297532	0.454032	0.242491	0.519954	0.111701	-0.271654	0.314003	0.599566	0.543152	0.621686	0.595257	0.620815	0.60283	0.597184	0.22994	0.631988	0.456985	0.529937	0.570148	0.515054	0.49216	0.475299	0.373598	0.224123	0.452793	0.19021	0.0993567	0.29865	0.57308	0.0170814	0.100401	-0.0121164	0.232719	0.437512	0.575773	0.55629	-0.222468	0.0646668	0.593203	0.55458	-0.209348	0.600784	0.12171	0.217859	0.0229759	0.562516	0.0516079	0.156396	0.481239	0.602487	0.619901	0.475818	0.0678989	0.284524	0.611835	0.593141	0.583186	0.442871	0.522614	0.460075	0.557451	0.586595	0.584921	0.471261	-0.468445	0.0408409	0.0425504	0.360633	0.559061	0.218054	0.15726	-0.0259157	0.222646	-0.183953	0.427239	0.230971	-0.116064	0.308939	0.187338	-0.253714	0.582406	-0.246249	-0.123215	0.427269	0.301174	0.457327	0.560732	-0.156408	0.516187	-0.0506671	0.434353	-0.215864	-0.195339	0.547041	0.507629	0.331398	-0.149535	0.531733	0.600096	-0.0957901	0.00437859	-0.227024	-0.00503813	0.545775	-0.00989261	0.484776	0.621734	0.2369	0.163841	0.0802033	0.518961	0.385509	0.580677	0.181764	0.314781	0.627225	0.563856	0.0503416	0.617471	-0.0223556	0.189283	0.476642	0.344262	0.30349	0.0050093	0.564235	0.521067	-0.359275	-0.476406	0.368618	0.413902	0.585987	0.194769	0.595897	-0.253825	0.481167	0.0598457	0.4865	0.00484025	0.166522	0.131986	0.528098	0.0846384	-0.022066	-0.0569174	0.0279996	-0.111755	-0.233013	-0.0635503	0.589692	-0.069805	0.311058	0.57353	-0.0343633	-0.144234	0.114093	0.60757	0.571325	0.210838	0.000526442	0.484628	0.522799	-0.237647	0.470295	0.08105	0.636212	0.0263815	-0.455069	0.174557	-0.290826	-0.146807	0.0138292	0.0843459	0.190799	0.313925	0.427165	0.607649	-0.0321639	0.595262	0.39539	-0.295214	0.570072	0.484986	0.344485	0.170079	0.480374	0.0639068	0.519649	0.531709	0.189308	0.311018	0.553581	0.47647	0.0652565	0.128368	0.606488	0.513253	-0.375571	0.506061	-0.0220701	0.597165	0.484322	0.1304	0.262979	0.582665	0.432778	0.58422	0.576669	0.295976	0.621317	0.213843	0.180705	0.192076	0.479533	0.600954	0.417544	0.379538	0.159689	0.451936	-0.353324	0.0777987	0.261117	-0.0430166	0.513787	-0.391352	0.539596	0.595139	-0.297461	-0.477278	0.225654	0.617233	0.488016	0.00355175	0.0853971	0.353144	0.438074	0.0502961	0.0662084	0.0874028	-0.0202227	0.182461	0.03465	0.459757	0.611281	0.226421	0.558067	0.26866	0.282785	0.239718	-0.0203242	0.587693	-0.409173	0.572238	0.408917	-0.422203	0.603968	0.27826	0.0439922	0.609285	0.62146	0.48458	-0.0574273	0.592886	0.289027	0.169945	-0.398629	0.609965	0.517073	0.376762	0.510664	0.169511	0.393616	0.504372	0.608587	0.521945	0.294684	0.576528	0.444112	0.391433	-0.252816	-0.136745	-0.278351	0.134019	0.0343679	0.294627	0.138494	0.0951225	0.314247	0.0340119	0.00159891	0.0538066	0.238667	0.0804935	0.150976	-0.2155	-0.253137	-0.307476	0.0818159	0.0476747	0.299014	-0.18311	-0.103266	-0.127933	-0.253822	-0.229494	0.0107069	0.130229	0.211464	-0.0195317	-0.00965785	0.11554	0.0512439	0.100189	0.00559599	0.0323436	0.0546967	0.169839	-0.157128	-0.154835	-0.252965	-0.0661296	-0.0873731	-0.157892
cg09886182	0.245706	0.256715	0.099089	-0.0676263	-0.120396	0.118041	0.00918134	0.333507	0.0560642	0.297306	0.110685	0.294338	-0.0727841	0.102182	0.176296	0.15384	0.360159	-0.141013	-0.139516	0.0421717	-0.0151156	0.0882609	0.210706	-0.0305598	0.0350945	0.089933	0.0681977	-0.0744515	0.0459911	0.209162	0.12246	0.186482	-0.0198216	0.21107	-0.0768856	0.141858	0.140573	0.105304	-0.105752	0.101456	0.0600087	0.211873	0.250627	0.322263	0.308658	0.148453	0.0511694	0.204602	0.0829079	0.206486	-0.00781036	0.352872	0.0409762	0.303593	0.323677	-0.247395	0.0582893	-0.0237315	-0.0425658	0.344416	-0.178791	0.0130706	-0.397406	-0.179675	-0.312938	-0.365239	-0.297755	-0.403955	-0.244942	-0.18997	-0.253121	-0.152139	-0.287617	-0.23197	-0.361456	0.0371384	-0.148289	-0.268468	0.0712446	-0.279593	0.0542886	0.0724842	-0.0515091	-0.0613035	0.113271	-0.0548419	-0.011145	-0.0197616	-0.042767	-0.173096	-0.0675467	0.556962	0.250711	0.239765	0.184249	0.322097	0.255683	0.450549	0.427526	0.0674793	0.467607	-0.0184675	0.483419	0.411373	0.542982	0.441078	0.569933	0.570189	0.239325	0.418877	0.436164	-0.100122	0.475563	-0.406944	0.343568	0.518163	0.529694	-0.325714	-0.00879266	0.523199	0.472609	0.540196	0.528116	0.295758	0.361947	0.00130555	0.19656	0.384387	0.201056	0.522002	0.489432	0.495175	0.550847	0.508418	-0.320141	0.520999	0.508814	0.53772	0.344542	0.462217	0.0971927	0.355916	0.411191	0.37156	0.117324	0.514983	0.503591	0.499895	0.595857	0.446846	0.0981848	0.589842	0.550968	0.103088	0.48956	0.394149	0.516857	0.461075	0.542248	0.0889795	-0.000380726	0.294571	0.188137	0.0449886	0.290434	0.527647	0.528152	0.577059	0.496442	-0.299698	0.419786	0.545044	0.401973	0.0999186	0.537585	0.448429	-0.270375	0.440498	0.40622	-0.240184	0.522544	0.416269	0.572626	0.0312496	0.551259	0.497831	0.553044	0.508012	-0.248006	0.528222	0.349198	0.152497	0.52467	0.580407	0.0416897	0.239887	-0.243765	0.477793	0.467085	0.0311158	0.556696	0.529191	0.533642	0.462212	0.498968	0.41765	0.483276	0.088703	0.529258	0.534633	0.388855	0.354504	0.586906	0.346094	-0.209833	0.559824	0.546397	0.345979	0.544371	0.0219705	-0.262127	0.410792	0.233034	0.177932	0.00750074	0.318315	0.507397	0.526193	0.0187417	0.0120802	0.581425	0.367602	0.389336	0.466805	0.317621	-0.136223	0.567786	0.531868	0.550182	0.371893	0.336077	0.580921	-0.243084	0.555467	0.310813	0.175593	0.50629	0.0863906	0.53017	0.545271	0.328143	0.44583	0.146103	0.215184	0.547098	-0.268109	0.485541	0.506376	-0.12952	0.0361192	0.463713	0.0530092	0.0811072	0.115069	0.0153959	0.159529	0.362539	0.550263	0.540235	0.0785003	0.553216	0.546661	0.562472	0.435518	0.449119	0.549543	-0.0292088	0.474409	0.583583	-0.0114903	0.534063	0.552331	0.506682	0.0274322	-0.198914	-0.264161	-0.0369036	0.224184	0.555703	0.491279	0.445288	0.0539647	0.0260112	0.510085	0.55342	0.469927	0.575705	0.339895	0.234212	0.43537	0.549813	-0.0120931	-0.0548477	0.0845654	0.32739	0.254359	0.264505	-0.0289235	0.167289	0.155564	0.0518975	-0.0660415	-0.0765425	-0.0685279	0.0705758	0.127201	0.127446	0.528357	0.197378	0.562964	0.491367	-0.0500976	-0.113465	-0.0431053	-0.0239312	0.436313	0.386067	-0.497243	0.511719	0.0608719	-0.0216939	0.549987	-0.0857468	-0.0189255	-0.359011	0.140613	0.57063	-0.000296103	-0.0281499	0.0412222	-0.221825	0.0632909	0.530192	0.531879	0.559976	0.0120803	-0.0524688	0.565727	-0.00956713	0.531585	-0.258476	0.487302	0.0401922	0.118658	0.032207	0.428095	0.131024	-0.018644	0.0921535	0.0410424	0.0247242	-0.290532	-0.191971	0.131226	0.552221	0.507431	0.0856799	0.428689	-0.175648	0.571071	0.039892	0.000175978	0.287877	0.0491662	0.389769	0.00162742	0.486785	0.0111938	0.569476	0.568199	0.544358	0.508124	0.358462	0.289837	0.551621	0.0602822	0.449863	0.071001	0.500802	0.562443	0.284232	0.551211	0.015488	-0.0751334	-0.0102333	0.559945	0.0447995	0.550612	0.419765	0.544985	-0.0372013	0.510603	0.52196	0.583054	0.466143	0.237827	0.569055	-0.023835	0.562666	0.172971	0.544313	0.000211621	0.563156	0.381696	0.0838327	-0.186105	0.184061	0.364909	0.128432	0.553637	0.126242	0.555841	0.217324	0.560239	0.588765	0.472669	0.317247	-0.26365	-0.00219172	0.458174	0.481804	0.56151	-0.417049	0.124331	0.465387	0.417449	-0.312694	0.291388	0.522711	-0.164731	0.379351	0.430833	0.423979	0.449199	0.573504	0.441554	0.227636	0.500425	-0.0782786	-0.278922	0.473589	0.39309	0.0253076	0.434654	0.558862	0.532091	0.555479	0.107732	0.491576	0.507867	0.524167	0.555553	0.244998	0.526523	0.49985	0.53095	-0.121366	0.319878	-0.321517	0.56193	0.332434	-0.0445041	0.0452586	0.137528	0.101195	-0.0384315	0.535206	0.203148	0.465941	0.110241	0.0768532	0.154573	-0.0627385	0.049094	0.0505383	0.0942428	0.281844	0.0424617	0.57453	0.547784	0.383856	0.287367	0.521046	0.552126	0.49849	0.524074	0.0868221	0.306277	0.497799	0.476394	0.557908	0.467448	0.383704	0.535712	0.544251	0.537356	0.54924	0.551101	-0.331421	0.478456	0.144344	0.567797	-0.22905	0.50091	0.491376	-0.0143947	0.551843	0.52825	0.197721	0.549561	-0.0419679	0.560825	0.21106	0.522654	0.219717	0.51972	0.498191	0.551868	-0.0399133	0.490495	0.26826	0.433573	0.518586	0.515317	0.519266	0.565738	0.378361	0.515186	0.513657	0.560616	0.187428	-0.0276116	0.122683	-0.149838	-0.464633	-0.010477	-0.00873521	0.492235	0.175548	0.563364	0.512861	0.199308	0.520605	-0.0128289	0.520581	0.577027	-0.185883	0.2891	0.42222	0.225138	0.477943	0.106557	-0.250335	0.288845	0.552736	0.503297	0.572289	0.548471	0.571658	0.555053	0.550292	0.215738	0.582788	0.420439	0.489326	0.524472	0.474734	0.453961	0.436055	0.344417	0.206448	0.417668	0.178183	0.0925878	0.274471	0.527256	0.017531	0.0882117	-0.00662257	0.216638	0.403711	0.5302	0.511659	-0.201947	0.0645142	0.545471	0.511053	-0.190724	0.554039	0.117277	0.202536	0.0255638	0.51702	0.0515685	0.142567	0.444221	0.55538	0.571215	0.439838	0.0612366	0.266654	0.563655	0.546248	0.537364	0.407106	0.482101	0.424706	0.515077	0.540247	0.539149	0.43368	-0.431743	0.0437512	0.0432406	0.335197	0.514968	0.202116	0.146748	-0.0212172	0.205437	-0.172051	0.394879	0.214146	-0.107587	0.287166	0.171418	-0.232001	0.5357	-0.226397	-0.110274	0.39289	0.281762	0.422978	0.515736	-0.140735	0.475705	-0.0446443	0.398202	-0.198088	-0.177289	0.502959	0.468387	0.308799	-0.136264	0.490413	0.552804	-0.0877427	0.00565601	-0.211195	0.00279781	0.502867	-0.00921094	0.446861	0.569843	0.218676	0.151569	0.0753444	0.481003	0.359456	0.534857	0.169505	0.290374	0.576741	0.517398	0.0452123	0.569249	-0.024427	0.174748	0.441815	0.321064	0.282187	0.00439347	0.516585	0.479817	-0.329494	-0.440518	0.340699	0.383894	0.539092	0.179271	0.549545	-0.23334	0.442976	0.0592734	0.448377	0.0100222	0.157197	0.12738	0.487221	0.0816721	-0.0178208	-0.05318	0.0271528	-0.0999762	-0.214269	-0.0647884	0.542416	-0.0606993	0.288827	0.528438	-0.0298902	-0.130194	0.108437	0.558544	0.527126	0.199927	0.00251433	0.446925	0.48138	-0.218439	0.434512	0.0720496	0.586626	0.0242124	-0.418476	0.158254	-0.263774	-0.132201	0.0151685	0.076016	0.177797	0.289938	0.393897	0.559201	-0.026944	0.548842	0.366938	-0.271424	0.523866	0.445992	0.317669	0.15803	0.439745	0.0596443	0.479669	0.49134	0.170433	0.28754	0.510766	0.440132	0.0654842	0.121447	0.559972	0.473424	-0.343501	0.467657	-0.0201282	0.550204	0.449155	0.124558	0.240348	0.537183	0.400847	0.536845	0.532842	0.277367	0.572526	0.198774	0.164673	0.182466	0.439659	0.553291	0.384066	0.351206	0.146464	0.417074	-0.324818	0.0739241	0.239897	-0.0337409	0.473033	-0.35924	0.496316	0.547963	-0.269033	-0.436956	0.207178	0.567373	0.449411	-0.000735968	0.0765477	0.325486	0.40226	0.0451932	0.0676758	0.0811272	-0.0188235	0.169766	0.03822	0.425429	0.562387	0.211722	0.515267	0.254609	0.261563	0.222088	-0.0208186	0.540544	-0.376455	0.527705	0.3795	-0.387997	0.556228	0.257798	0.0456515	0.561666	0.572445	0.446832	-0.0509814	0.545945	0.267202	0.16056	-0.365069	0.560981	0.472598	0.346168	0.467308	0.157796	0.361677	0.467719	0.560768	0.480276	0.273043	0.531031	0.409455	0.361583	-0.22523	-0.134652	-0.264985	0.118373	0.0342883	0.274315	0.126498	0.0824069	0.288137	0.0339404	-0.000863191	0.0558785	0.211786	0.0826091	0.142264	-0.187835	-0.241377	-0.281967	0.0720584	0.0483491	0.275012	-0.169119	-0.0961314	-0.11309	-0.240241	-0.209108	0.00638763	0.123787	0.196073	-0.015327	-0.00862971	0.111455	0.0347893	0.0934722	0.00990535	0.02204	0.0571148	0.158346	-0.138035	-0.147576	-0.239012	-0.0576486	-0.0808987	-0.149293
cg13289177	-0.105895	-0.112589	0.00904846	0.0203722	0.0591114	-0.019451	-0.00525591	-0.130196	-0.0498153	-0.124649	-0.022165	-0.143479	0.0867289	-0.0414507	-0.0659816	-0.0718831	-0.113916	0.0989578	0.0681859	-0.0231323	0.0772882	-0.0964855	-0.0787723	0.0616854	-0.00809714	-0.00934402	-0.00465589	0.0778472	-0.0111655	-0.0670034	-0.051956	-0.0555379	0.0303546	-0.0694929	0.09111	-0.0247912	-0.0415832	-0.0158085	0.0935981	-0.0147405	0.0226335	-0.0812083	-0.104162	-0.165731	-0.122971	-0.0303648	-0.00356633	-0.0728415	-0.0174877	-0.0999011	0.0190667	-0.159162	-0.0372159	-0.138657	-0.127017	0.119496	-0.0228027	0.0412505	0.0572275	-0.151448	0.106481	0.0132023	0.302355	0.145305	0.265774	0.287937	0.224704	0.292252	0.234287	0.251916	0.304153	0.075458	0.232299	0.176839	0.287622	-0.0258233	0.195577	0.306921	-0.0266189	0.205948	-0.0200175	-0.0580006	0.0152782	0.0238968	-0.0565106	0.0263132	0.0288463	0.011111	0.0234146	0.0922243	-0.0240866	-0.334239	-0.154265	-0.18958	-0.174645	-0.206196	-0.215655	-0.253368	-0.276391	-0.0964429	-0.283423	0.00422618	-0.282493	-0.238941	-0.32274	-0.259826	-0.346428	-0.334988	-0.205587	-0.253495	-0.285043	0.0852837	-0.27061	0.276359	-0.207987	-0.296476	-0.31743	0.217316	-0.0200303	-0.311637	-0.275876	-0.313128	-0.321031	-0.178909	-0.225203	0.0039956	-0.172398	-0.227303	-0.117196	-0.311835	-0.292702	-0.285628	-0.323374	-0.302287	0.226435	-0.299793	-0.301947	-0.326458	-0.13089	-0.273555	-0.0684758	-0.197254	-0.241585	-0.245635	-0.0869902	-0.309972	-0.302757	-0.274342	-0.365591	-0.260472	-0.1318	-0.362789	-0.325276	-0.114482	-0.292677	-0.239974	-0.314899	-0.271952	-0.314424	-0.116851	-0.0736566	-0.212202	-0.165881	-0.0828954	-0.218667	-0.311365	-0.311076	-0.346471	-0.274481	0.174144	-0.242081	-0.316566	-0.231193	-0.0669127	-0.321131	-0.280683	0.181458	-0.261715	-0.240184	0.179238	-0.303628	-0.238393	-0.338677	-0.0936001	-0.334118	-0.297357	-0.332045	-0.30088	0.170304	-0.326415	-0.211535	-0.0949129	-0.317344	-0.340742	-0.0605181	-0.153716	0.185493	-0.277583	-0.273527	-0.0574924	-0.33441	-0.322175	-0.312523	-0.26452	-0.298401	-0.244435	-0.292789	-0.0724963	-0.303466	-0.313883	-0.219993	-0.258846	-0.348307	-0.217797	0.137612	-0.326492	-0.31997	-0.205318	-0.321993	-0.0652811	0.159425	-0.23683	-0.140836	-0.120508	-0.079571	-0.199158	-0.285	-0.329335	-0.026485	0.00234676	-0.354256	-0.237851	-0.210587	-0.272509	-0.195965	0.103218	-0.339082	-0.322426	-0.330252	-0.225168	-0.174265	-0.355382	0.18329	-0.341029	-0.189444	-0.123615	-0.30247	-0.0702829	-0.306047	-0.317039	-0.208096	-0.265889	-0.138454	-0.135536	-0.317672	0.148377	-0.278007	-0.302962	0.0228765	-0.113114	-0.266745	-0.112734	-0.125763	-0.145111	-0.0689075	-0.135899	-0.201895	-0.325995	-0.320538	-0.122987	-0.325507	-0.324369	-0.339994	-0.27899	-0.2635	-0.329139	-0.021496	-0.296258	-0.357056	-0.0277124	-0.310883	-0.336227	-0.309492	-0.025299	0.122491	0.142898	0.0399939	-0.145634	-0.340826	-0.28781	-0.272742	-0.114011	-0.0473439	-0.30834	-0.334455	-0.282118	-0.352963	-0.229496	-0.159067	-0.247859	-0.335283	-0.0461102	0.0292941	-0.151805	-0.172853	-0.175717	-0.178374	0.013467	-0.125154	-0.127939	-0.0936442	0.034546	0.039198	0.0353035	-0.0679302	-0.172294	-0.113646	-0.324631	-0.109466	-0.334959	-0.295449	0.0386275	0.105054	0.0235759	0.0139882	-0.26391	-0.250556	0.303814	-0.304712	-0.0988852	0.0197454	-0.330436	0.0491237	0.00975874	0.233932	-0.108716	-0.334856	-0.060956	0.0173697	-0.0896744	0.161452	-0.127783	-0.312136	-0.31136	-0.324086	-0.0640357	0.0292553	-0.339932	0.00656407	-0.309216	0.167375	-0.28747	-0.0863459	-0.135356	-0.0823952	-0.242868	-0.121125	0.0107952	-0.110536	-0.0833034	-0.0730556	0.201679	0.120222	-0.113737	-0.324158	-0.288983	-0.113788	-0.255005	0.125174	-0.340694	-0.10448	-0.0791933	-0.18587	-0.11364	-0.248419	-0.0850278	-0.29442	-0.0983995	-0.341796	-0.335015	-0.3275	-0.301828	-0.227879	-0.192789	-0.326388	-0.126422	-0.267552	-0.125191	-0.291403	-0.337282	-0.183511	-0.3296	-0.0145966	0.0201259	-0.0891538	-0.333905	-0.0679663	-0.326078	-0.245729	-0.337867	0.000827096	-0.313694	-0.307825	-0.353103	-0.270979	-0.162347	-0.345172	0.00103786	-0.33763	-0.0973306	-0.332945	0.00700565	-0.329843	-0.242358	-0.0237983	0.0615312	-0.145461	-0.225618	-0.144341	-0.334102	-0.119114	-0.334519	-0.185736	-0.339084	-0.353834	-0.274408	-0.196209	0.181885	-0.0863625	-0.256456	-0.272613	-0.337756	0.27566	-0.136156	-0.277628	-0.23082	0.193855	-0.173457	-0.301752	0.131491	-0.210045	-0.239414	-0.259945	-0.278528	-0.34163	-0.263901	-0.198062	-0.288795	0.0858143	0.192519	-0.272194	-0.227456	-0.0846301	-0.254904	-0.337995	-0.32176	-0.339225	-0.0787069	-0.284394	-0.305995	-0.319433	-0.340738	-0.197844	-0.314821	-0.308341	-0.322168	0.106511	-0.190945	0.208715	-0.338694	-0.20361	-0.0389434	-0.113553	-0.175067	-0.119686	0.0350136	-0.322342	-0.204389	-0.282542	-0.121113	-0.0979522	-0.151469	-0.0293009	-0.0485527	-0.0920629	-0.110815	-0.1684	-0.0704767	-0.3342	-0.329312	-0.227171	-0.232365	-0.32202	-0.332288	-0.294539	-0.311995	-0.102969	-0.13662	-0.274887	-0.29195	-0.33396	-0.282618	-0.217063	-0.322819	-0.33115	-0.314033	-0.324003	-0.339521	0.234787	-0.285833	-0.140389	-0.340476	0.136896	-0.274758	-0.300969	-0.00422399	-0.320574	-0.321014	-0.118079	-0.323508	0.0430334	-0.331853	-0.168645	-0.300743	-0.134919	-0.302495	-0.270601	-0.328372	0.0261476	-0.289506	-0.162053	-0.251641	-0.308925	-0.297005	-0.297898	-0.347353	-0.224749	-0.301369	-0.286488	-0.332011	-0.144465	0.0371325	-0.109944	0.103475	0.278502	-0.0531144	0.00447293	-0.298927	-0.0247001	-0.334685	-0.305058	-0.116617	-0.311778	0.0131481	-0.303963	-0.34047	0.133129	-0.0845826	-0.285484	-0.145654	-0.265679	-0.137806	0.164539	-0.17398	-0.331881	-0.285734	-0.349285	-0.342428	-0.338672	-0.335311	-0.327186	-0.133738	-0.350329	-0.265355	-0.277504	-0.307353	-0.286954	-0.273024	-0.256159	-0.204464	-0.146743	-0.265601	-0.162661	-0.130039	-0.203899	-0.308874	-0.0687863	0.00406241	-0.0349504	-0.186379	-0.246345	-0.315031	-0.30303	0.156441	-0.0907481	-0.321101	-0.296957	0.143216	-0.335033	-0.131428	-0.139497	-0.0694765	-0.299712	-0.0895598	-0.0488358	-0.251421	-0.327236	-0.33909	-0.27473	-0.0476945	-0.205428	-0.343892	-0.322957	-0.321199	-0.226301	-0.28993	-0.253655	-0.316751	-0.324831	-0.318559	-0.253616	0.258878	-0.0378603	-0.0781944	-0.210638	-0.306652	-0.160266	-0.122849	0.0517728	-0.180131	0.119876	-0.261587	-0.170329	0.0978161	-0.19964	-0.126199	0.172053	-0.32705	0.173705	0.0926273	-0.251685	-0.188955	-0.226778	-0.306933	0.115352	-0.289255	0.0526112	-0.25441	0.139604	0.139714	-0.304379	-0.277942	-0.203732	0.114351	-0.290932	-0.322887	0.0779505	-0.0265245	0.150545	-0.0461966	-0.300378	0.0374814	-0.250917	-0.348218	-0.136183	-0.136115	-0.129497	-0.283065	-0.243231	-0.315786	-0.146433	-0.171781	-0.348959	-0.306801	0.000904115	-0.329924	0.0141612	-0.118836	-0.267969	-0.212773	-0.200117	0.00704714	-0.320618	-0.28189	0.218223	0.255503	-0.208947	-0.232177	-0.324635	-0.101576	-0.32862	0.169159	-0.251865	-0.0746962	-0.251688	-0.0652388	-0.146432	-0.0692487	-0.271789	-0.0517901	-0.0758658	0.0597221	-0.0806378	0.0719732	0.132408	0.0439573	-0.329385	0.0137452	-0.193613	-0.3091	0.00592827	0.114863	-0.0896323	-0.339671	-0.309687	-0.153729	-0.0369003	-0.251688	-0.267296	0.148277	-0.249862	-0.0483628	-0.352093	-0.00557676	0.240105	-0.0944709	0.190065	0.0827219	-0.0415304	-0.0504888	-0.110493	-0.179392	-0.245188	-0.333559	0.0102465	-0.335171	-0.213632	0.181442	-0.309507	-0.269162	-0.191625	-0.101537	-0.272088	-0.134494	-0.296828	-0.295722	-0.115137	-0.19472	-0.307802	-0.254326	-0.100341	-0.0749701	-0.331845	-0.286253	0.25893	-0.30185	0.0423068	-0.331072	-0.256387	-0.120064	-0.15597	-0.3277	-0.237605	-0.3202	-0.298822	-0.196247	-0.340362	-0.155404	-0.116767	-0.128922	-0.246924	-0.331763	-0.22946	-0.227141	-0.0723265	-0.24886	0.198188	-0.0337833	-0.178675	-0.0557718	-0.275236	0.223355	-0.295669	-0.332676	0.16418	0.283421	-0.132607	-0.350013	-0.269618	0.0372401	0.00272123	-0.213412	-0.26356	-0.0769711	-0.00716743	-0.0547028	0.0105398	-0.11587	-0.0668675	-0.269408	-0.344005	-0.148409	-0.303181	-0.183216	-0.241571	-0.151855	0.01752	-0.327699	0.234058	-0.311313	-0.244812	0.24302	-0.337405	-0.160476	-0.0946969	-0.336989	-0.344037	-0.271292	-0.0382355	-0.331362	-0.186897	-0.15791	0.216597	-0.337532	-0.284375	-0.235209	-0.287222	-0.0989301	-0.239209	-0.281764	-0.333518	-0.27726	-0.169817	-0.308319	-0.242483	-0.217602	0.167902	0.0373526	0.109131	-0.0231379	-0.0206599	-0.149812	-0.0693984	-0.0954623	-0.187207	0.0171207	-0.00516521	-0.0633785	-0.156274	-0.0327332	-0.0474623	0.116851	0.127939	0.0349948	-0.0328452	-0.0424881	-0.173849	0.148125	0.0207372	0.0604736	0.172812	0.0629139	0.0111027	-0.0692129	-0.0874187	0.0398923	-0.0109486	-0.0475875	-0.0431593	-0.0707698	0.0331504	-0.0278804	-0.0454318	-0.0421303	0.0572638	0.0886301	0.0722871	0.0251208	0.0676191	0.0764334
cg05714111	0.336605	0.370112	0.155667	-0.105769	-0.179314	0.158853	-0.00439263	0.449513	0.0657637	0.417551	0.175114	0.41056	-0.0793864	0.161919	0.254923	0.214108	0.450954	-0.200684	-0.187748	0.0648893	0.00279998	0.123704	0.29836	-0.0212702	0.0753851	0.143681	0.115372	-0.0938303	0.0868552	0.307192	0.167176	0.272005	-0.0374579	0.302528	-0.0939466	0.214751	0.206837	0.162988	-0.131029	0.154426	0.0996324	0.311146	0.349381	0.434282	0.426658	0.221708	0.0907037	0.281274	0.108487	0.28725	0.00131897	0.490104	0.0542214	0.429231	0.457278	-0.340437	0.0942785	-0.0168582	-0.0460697	0.483134	-0.232283	0.01428	-0.506769	-0.232769	-0.400023	-0.468249	-0.379294	-0.521746	-0.31112	-0.216501	-0.298709	-0.203236	-0.369191	-0.30162	-0.463427	0.063168	-0.169734	-0.321784	0.0981962	-0.363455	0.0788259	0.0939009	-0.0736099	-0.0822582	0.151498	-0.0689796	-0.0108093	-0.0190195	-0.0516204	-0.232945	-0.102934	0.717542	0.324127	0.304527	0.224575	0.40794	0.309104	0.579777	0.54765	0.0719506	0.604704	-0.0240725	0.623975	0.530417	0.694714	0.570322	0.734661	0.733247	0.292232	0.535788	0.55327	-0.125084	0.610322	-0.522538	0.445164	0.669393	0.679941	-0.415982	-0.0148534	0.672628	0.605844	0.69454	0.679101	0.376029	0.465994	0.00827588	0.232568	0.495473	0.259465	0.675349	0.630885	0.638809	0.710966	0.656042	-0.410779	0.674234	0.65538	0.692144	0.459722	0.589582	0.129948	0.45587	0.533697	0.466165	0.14241	0.659062	0.649769	0.650138	0.766231	0.577482	0.118689	0.759876	0.710119	0.113206	0.629683	0.510415	0.667929	0.597019	0.695376	0.0982524	-0.0137221	0.369416	0.231105	0.0410261	0.357554	0.685918	0.681992	0.742736	0.641192	-0.393794	0.537732	0.701759	0.516417	0.123253	0.69397	0.575849	-0.349891	0.568052	0.522544	-0.303628	0.676703	0.533115	0.736281	0.0244484	0.709718	0.643883	0.710542	0.65422	-0.323264	0.676841	0.446773	0.194677	0.674623	0.74761	0.0402679	0.308957	-0.309714	0.615118	0.602793	0.0275611	0.715432	0.684018	0.684763	0.589947	0.643625	0.540208	0.620666	0.110871	0.680155	0.691663	0.501295	0.447047	0.755352	0.435382	-0.27507	0.721291	0.701535	0.44954	0.697298	0.00846285	-0.335319	0.529719	0.29542	0.233456	-0.00124779	0.407971	0.660279	0.677293	0.0207542	0.0200668	0.746903	0.467563	0.502437	0.605559	0.404231	-0.177916	0.731031	0.683318	0.708905	0.475838	0.433526	0.746861	-0.317582	0.712518	0.402924	0.217037	0.654841	0.100284	0.682483	0.705019	0.411153	0.577063	0.175605	0.27148	0.707966	-0.352843	0.621852	0.652691	-0.176804	0.027815	0.602688	0.0442401	0.089763	0.133121	0.00952173	0.188433	0.468859	0.710146	0.700104	0.0776735	0.713586	0.704427	0.724024	0.561483	0.579161	0.705313	-0.0593967	0.607273	0.753287	-0.0242187	0.688719	0.709372	0.645102	0.0345163	-0.247063	-0.345978	-0.0414863	0.286443	0.714063	0.631396	0.574008	0.0490454	0.0211515	0.657074	0.711325	0.607201	0.739827	0.428048	0.297721	0.559001	0.707997	-0.0385001	-0.108073	0.0844914	0.41355	0.321056	0.334851	-0.0746843	0.209765	0.196714	0.057801	-0.121768	-0.135294	-0.125041	0.085539	0.142983	0.154626	0.680826	0.256778	0.724201	0.627173	-0.0638963	-0.144905	-0.0944284	-0.0691226	0.557895	0.494835	-0.643954	0.658539	0.06228	-0.0657027	0.706647	-0.149031	-0.0623015	-0.460522	0.173587	0.73618	-0.0159017	-0.0756133	0.0347854	-0.279963	0.058317	0.687973	0.681481	0.722517	0.000383966	-0.107358	0.730702	-0.0494649	0.68521	-0.332422	0.629605	0.0372388	0.135267	0.0234996	0.551904	0.162814	-0.062585	0.101735	0.0350413	0.0142641	-0.377515	-0.246532	0.155547	0.710979	0.658915	0.0925952	0.550182	-0.224635	0.736313	0.0280494	-0.0107076	0.364157	0.0387038	0.511482	-0.0188018	0.632722	-0.000380756	0.733866	0.732682	0.702593	0.653151	0.455286	0.3713	0.712078	0.0588239	0.579313	0.0661463	0.646162	0.723002	0.360373	0.714306	0.0187522	-0.108574	-0.0310616	0.722148	0.0454313	0.709373	0.540883	0.69943	-0.0417996	0.654644	0.679258	0.750195	0.599608	0.29797	0.733211	-0.0279863	0.722954	0.222412	0.701114	-0.00765671	0.723149	0.488566	0.109017	-0.253698	0.223208	0.470034	0.146351	0.713567	0.144236	0.71829	0.263779	0.719804	0.757965	0.609353	0.407443	-0.348738	-0.018024	0.593853	0.621268	0.723009	-0.532059	0.146063	0.604457	0.54014	-0.402031	0.374226	0.668773	-0.210137	0.489464	0.551903	0.540347	0.57688	0.737767	0.569713	0.280136	0.639379	-0.0971766	-0.359378	0.611684	0.506687	0.0119314	0.557307	0.72105	0.681652	0.715008	0.137057	0.636265	0.65648	0.671932	0.714136	0.29341	0.677816	0.64183	0.685857	-0.156781	0.412529	-0.415112	0.726687	0.430062	-0.071965	0.0292285	0.15664	0.110226	-0.0481175	0.696743	0.247076	0.603032	0.120905	0.08109	0.181305	-0.0979056	0.0635203	0.0506033	0.105256	0.355683	0.0393794	0.739947	0.707723	0.490778	0.350569	0.668873	0.711269	0.64356	0.670234	0.0940313	0.389537	0.640563	0.609297	0.719408	0.600065	0.49797	0.692234	0.699332	0.691661	0.706776	0.70945	-0.4276	0.618064	0.166719	0.72947	-0.29258	0.646059	0.631699	-0.0253318	0.709506	0.674881	0.250589	0.708984	-0.0517098	0.722195	0.261312	0.672641	0.275246	0.668434	0.646671	0.711307	-0.0493971	0.635063	0.343262	0.561319	0.668641	0.661222	0.669332	0.727116	0.489972	0.662345	0.661281	0.721077	0.226934	-0.0238832	0.148748	-0.190572	-0.600108	-0.0264804	-0.0154174	0.631562	0.214305	0.723773	0.660174	0.252908	0.672269	-0.0111867	0.67542	0.741471	-0.242478	0.358551	0.529865	0.284199	0.621187	0.116708	-0.319873	0.373443	0.71014	0.64412	0.735701	0.703301	0.736297	0.713864	0.708168	0.268409	0.747664	0.538598	0.630751	0.677673	0.610015	0.582802	0.565696	0.443273	0.263839	0.534154	0.2147	0.105577	0.349305	0.681565	0.00889903	0.145179	-0.0240562	0.2659	0.516465	0.683426	0.660581	-0.259228	0.0632678	0.706015	0.659356	-0.243	0.710045	0.130903	0.253691	0.0160037	0.66934	0.0494408	0.198261	0.572559	0.715207	0.734949	0.5615	0.0815162	0.326913	0.723488	0.703849	0.692014	0.529394	0.617946	0.54502	0.657679	0.694958	0.69345	0.559965	-0.554341	0.0406455	0.0379455	0.424964	0.662593	0.25156	0.181539	-0.025826	0.255214	-0.212082	0.50245	0.266927	-0.129535	0.360208	0.221198	-0.295722	0.689552	-0.284676	-0.144384	0.505365	0.350358	0.546555	0.66506	-0.183352	0.610668	-0.0572035	0.515947	-0.253049	-0.228284	0.64793	0.601291	0.387362	-0.172326	0.629571	0.712787	-0.109776	0.000236742	-0.26196	-0.0196058	0.646633	-0.00465682	0.577852	0.739118	0.281347	0.188167	0.0806309	0.613026	0.449223	0.689163	0.207306	0.374289	0.743783	0.670839	0.0684525	0.734324	-0.0227901	0.22181	0.562072	0.401113	0.353992	0.00683896	0.669889	0.618504	-0.423993	-0.563749	0.434107	0.488688	0.695014	0.233258	0.705823	-0.294781	0.572925	0.0627098	0.580505	-0.00870725	0.186702	0.15373	0.630241	0.09887	-0.0423887	-0.0624748	0.0217236	-0.13515	-0.275514	-0.0678249	0.698229	-0.0892915	0.364259	0.681063	-0.0446034	-0.165828	0.128107	0.719652	0.677377	0.242027	-0.00599043	0.578784	0.624895	-0.278032	0.557811	0.100539	0.753947	0.0310158	-0.540358	0.212523	-0.342814	-0.177595	0.00389793	0.103382	0.226128	0.372169	0.505577	0.721089	-0.0397431	0.703244	0.466161	-0.346011	0.678261	0.57449	0.406052	0.200356	0.570293	0.0594876	0.614712	0.629539	0.227787	0.365977	0.656374	0.566904	0.0626305	0.149142	0.718741	0.607387	-0.437387	0.59518	-0.0204738	0.70742	0.572578	0.143205	0.31275	0.68931	0.511815	0.694309	0.686892	0.343103	0.736886	0.247352	0.213543	0.219778	0.574397	0.712164	0.497642	0.446229	0.195772	0.535068	-0.415426	0.0927928	0.306835	-0.0686079	0.611276	-0.464085	0.641869	0.704353	-0.354567	-0.564147	0.266893	0.730699	0.577456	0.0141531	0.111745	0.416178	0.516378	0.0532542	0.0804159	0.103425	-0.0250026	0.212749	0.0283106	0.541069	0.72449	0.262008	0.662349	0.307357	0.320051	0.279752	-0.022473	0.696829	-0.483866	0.678118	0.480153	-0.499807	0.714938	0.328324	0.0359026	0.721884	0.736808	0.574877	-0.0801101	0.702575	0.338183	0.188554	-0.472851	0.722897	0.617305	0.443875	0.6073	0.198263	0.463869	0.594683	0.721824	0.622008	0.348469	0.685846	0.526996	0.46225	-0.30288	-0.165007	-0.330266	0.18306	0.0385525	0.34674	0.171717	0.106789	0.368976	0.0485985	0.00317887	0.0489783	0.288859	0.0910451	0.184154	-0.271113	-0.296059	-0.386965	0.10817	0.0496014	0.352422	-0.205003	-0.126274	-0.160474	-0.285891	-0.283614	0.0247274	0.14974	0.253906	-0.0144197	-0.0147461	0.134713	0.0726444	0.114492	0.00723744	0.0455904	0.0531723	0.2144	-0.206041	-0.177192	-0.307818	-0.0877271	-0.0981236	-0.184388
cg13388416	0.239941	0.26494	0.147053	-0.0912925	-0.145255	0.164528	0.0407228	0.395468	0.053438	0.326487	0.135492	0.317647	-0.0185399	0.127254	0.183616	0.14696	0.455848	-0.11764	-0.119015	0.0267102	0.0420716	0.0815387	0.24128	0.015717	0.0415263	0.11651	0.119038	-0.0232325	0.0442264	0.239424	0.143179	0.225551	0.0252553	0.232788	-0.0284632	0.192728	0.162298	0.160772	-0.0525768	0.146968	0.113037	0.244803	0.269316	0.29981	0.327485	0.187384	0.0759164	0.245617	0.104315	0.229285	0.0150608	0.373622	0.0442512	0.318128	0.336429	-0.252039	0.0857921	-0.0146821	-0.024272	0.344695	-0.199839	0.000151625	-0.379302	-0.179454	-0.313236	-0.354559	-0.284662	-0.382151	-0.234892	-0.203549	-0.260314	-0.152711	-0.273682	-0.230528	-0.348716	0.027238	-0.162556	-0.270303	0.0614547	-0.255327	0.0350488	0.0474248	-0.0602817	-0.0692879	0.112826	-0.056006	0.00386781	-0.020859	-0.0471175	-0.136329	-0.0406963	0.568222	0.273807	0.273803	0.218444	0.344399	0.298638	0.473955	0.444082	0.0914679	0.475669	-0.011373	0.484391	0.420584	0.556096	0.449727	0.574299	0.583465	0.267319	0.433019	0.447336	-0.0849135	0.492791	-0.397837	0.349063	0.534999	0.541153	-0.328224	-0.00531744	0.529676	0.484755	0.553664	0.537243	0.314302	0.380885	-0.0132889	0.244854	0.385721	0.216284	0.528751	0.494847	0.504052	0.564633	0.516937	-0.308017	0.528492	0.514496	0.542412	0.335059	0.489227	0.104459	0.368578	0.41324	0.400738	0.126724	0.527771	0.510293	0.506957	0.603494	0.452508	0.1101	0.593434	0.556128	0.153687	0.501583	0.394991	0.520724	0.46131	0.55568	0.12735	0.0295308	0.32642	0.216247	0.0739881	0.332612	0.53291	0.541302	0.586143	0.515584	-0.278568	0.431299	0.563062	0.411148	0.114882	0.542524	0.455974	-0.260427	0.448925	0.416269	-0.238393	0.533115	0.443196	0.586657	0.0637385	0.556539	0.506103	0.562866	0.516663	-0.23798	0.534435	0.362911	0.166111	0.530695	0.594903	0.0784274	0.25645	-0.238779	0.487563	0.472901	0.0656309	0.568293	0.527662	0.552294	0.485726	0.507172	0.415448	0.487561	0.0893031	0.543663	0.540379	0.39653	0.387617	0.596558	0.37347	-0.198979	0.567253	0.566164	0.354763	0.558579	0.0577618	-0.267006	0.430843	0.250122	0.189349	0.0189925	0.333297	0.51014	0.524427	0.0250828	-0.000709588	0.591035	0.390634	0.400845	0.465942	0.340042	-0.127383	0.576384	0.536543	0.55916	0.385433	0.339227	0.589032	-0.234756	0.560096	0.307482	0.192167	0.512908	0.116662	0.543066	0.556635	0.34688	0.44495	0.169337	0.240718	0.558288	-0.243397	0.505715	0.513172	-0.117501	0.0698967	0.47469	0.093576	0.117535	0.15442	0.0334662	0.181706	0.371348	0.556974	0.538828	0.115275	0.558835	0.551539	0.568052	0.432549	0.454411	0.559293	0.00942246	0.494709	0.586578	0.00505571	0.543342	0.558452	0.523814	0.0282035	-0.22398	-0.23516	-0.0343759	0.237629	0.558733	0.507171	0.443393	0.0852628	0.0498034	0.51281	0.564493	0.469813	0.584715	0.36467	0.254381	0.448603	0.554164	0.0285434	-0.0311363	0.120055	0.348812	0.265023	0.27519	-0.00914367	0.176564	0.160639	0.0791483	-0.0409213	-0.0519891	-0.0448733	0.0738734	0.164324	0.134218	0.527121	0.196282	0.569125	0.508555	-0.0567994	-0.104641	-0.017289	0.00147806	0.44898	0.397585	-0.49662	0.517226	0.0962148	0.00717633	0.553498	-0.0586683	0.00726386	-0.359098	0.164961	0.580672	0.0337686	-0.0042777	0.075703	-0.22567	0.102861	0.530583	0.549399	0.577302	0.0507399	-0.0261358	0.572483	0.0210785	0.540071	-0.259801	0.492496	0.0644783	0.15835	0.0645506	0.440251	0.135802	0.00223977	0.130075	0.0771341	0.0641429	-0.27718	-0.202378	0.157704	0.56052	0.514453	0.123671	0.445665	-0.171809	0.582068	0.0762768	0.0167667	0.291363	0.087285	0.39019	0.0336379	0.488015	0.0302962	0.577117	0.575422	0.54735	0.518261	0.381126	0.306148	0.553302	0.0948466	0.452673	0.109681	0.506472	0.56732	0.295675	0.55758	0.0158157	-0.0438058	0.00805581	0.56178	0.0736308	0.558543	0.429277	0.549106	-0.0523966	0.52501	0.527408	0.589005	0.469572	0.254454	0.574904	-0.0305893	0.570416	0.195169	0.551468	0.0103786	0.57862	0.395132	0.0988423	-0.150725	0.202761	0.359516	0.163181	0.559365	0.164244	0.562517	0.252153	0.569816	0.598317	0.484203	0.336956	-0.248849	0.0164204	0.472648	0.489052	0.570514	-0.422678	0.155193	0.469949	0.423027	-0.293556	0.292011	0.545505	-0.157167	0.393708	0.450209	0.45212	0.454437	0.585151	0.439732	0.261145	0.520903	-0.0676736	-0.277481	0.479117	0.396105	0.0594289	0.446202	0.562482	0.555175	0.559058	0.123509	0.497102	0.512973	0.530759	0.559497	0.285583	0.533242	0.504132	0.530952	-0.112573	0.321034	-0.322786	0.565377	0.348542	-0.0116545	0.0942176	0.171694	0.135886	-0.0386794	0.533801	0.234876	0.473136	0.140477	0.104638	0.181645	-0.0349332	0.0547156	0.0729159	0.121664	0.301862	0.0691758	0.586399	0.549002	0.39919	0.32581	0.532158	0.56056	0.509774	0.535881	0.119668	0.344778	0.517382	0.490116	0.567461	0.467614	0.394098	0.536383	0.55171	0.546253	0.555558	0.55755	-0.326377	0.48045	0.16967	0.57621	-0.229482	0.512037	0.497167	-0.00432348	0.56705	0.542018	0.191499	0.559036	-0.0411691	0.571603	0.231056	0.536824	0.236124	0.537607	0.50563	0.560969	-0.048505	0.50054	0.28217	0.44028	0.522197	0.539239	0.533999	0.57285	0.383028	0.529972	0.535249	0.576285	0.210583	-0.0368417	0.141305	-0.146277	-0.459935	0.0177379	-0.00763407	0.50364	0.256231	0.571447	0.522208	0.214288	0.527091	-0.0194416	0.527715	0.588217	-0.177986	0.369619	0.457773	0.238986	0.479935	0.139172	-0.259953	0.297199	0.5641	0.524179	0.578504	0.561782	0.577316	0.560943	0.56024	0.240012	0.591545	0.420288	0.505676	0.5291	0.485069	0.464825	0.433684	0.352668	0.227046	0.433242	0.213455	0.121672	0.291768	0.535169	0.0375171	0.139103	0.0273852	0.250828	0.410372	0.539813	0.515654	-0.191068	0.0973597	0.55518	0.522544	-0.176466	0.560487	0.164576	0.219611	0.0678468	0.517239	0.0929809	0.165326	0.456048	0.568386	0.579504	0.460755	0.0672573	0.308803	0.570719	0.553868	0.551081	0.410878	0.489134	0.437576	0.530506	0.54742	0.547251	0.437856	-0.435552	0.072796	0.0722618	0.367841	0.520828	0.223645	0.180109	-0.0115768	0.228915	-0.184732	0.421141	0.241872	-0.107261	0.315028	0.186078	-0.227726	0.539624	-0.227893	-0.101277	0.405371	0.314151	0.442416	0.516821	-0.133966	0.483201	-0.0385928	0.410879	-0.20116	-0.173963	0.502666	0.478572	0.339016	-0.133243	0.497085	0.561136	-0.0918203	0.0198216	-0.221087	0.0482844	0.509669	-0.00753273	0.456664	0.571522	0.235308	0.179077	0.105704	0.500253	0.395924	0.543071	0.198578	0.303748	0.582192	0.517467	0.0555547	0.58418	-0.0403186	0.183761	0.462536	0.3489	0.31667	-0.0034762	0.51354	0.485722	-0.333605	-0.448564	0.34731	0.407926	0.545658	0.187835	0.560878	-0.230493	0.448128	0.0995829	0.460884	0.0503502	0.195922	0.162288	0.505149	0.114635	0.0136326	-0.0656312	0.0503171	-0.101799	-0.214835	-0.0903148	0.544595	-0.0380087	0.314347	0.537152	-0.0209153	-0.118713	0.130484	0.559972	0.538188	0.252845	0.0258674	0.467142	0.493666	-0.215784	0.44433	0.0795127	0.601489	0.0122568	-0.412098	0.168023	-0.253651	-0.128672	0.00125132	0.0860873	0.204941	0.308997	0.410557	0.566233	-0.00315389	0.556818	0.378005	-0.269878	0.530011	0.446341	0.314856	0.175336	0.435195	0.0897296	0.501	0.512439	0.168986	0.313868	0.530629	0.461085	0.105049	0.140617	0.577008	0.48477	-0.341387	0.488686	-0.0198006	0.55981	0.462855	0.157034	0.245247	0.54982	0.418961	0.541563	0.553751	0.317692	0.583118	0.227662	0.16645	0.216471	0.442566	0.559524	0.399444	0.370549	0.164057	0.427456	-0.308462	0.0891093	0.263293	0.0105048	0.48265	-0.362869	0.509475	0.553776	-0.239387	-0.433077	0.211066	0.571657	0.450301	-0.0254327	0.0610551	0.340345	0.406429	0.0563945	0.105535	0.0956064	-0.0260563	0.184999	0.0777506	0.446056	0.572634	0.235165	0.534048	0.29999	0.287398	0.234312	-0.0379197	0.547544	-0.381285	0.535202	0.40783	-0.393988	0.563506	0.274465	0.0808405	0.57388	0.583982	0.466178	-0.0219625	0.557367	0.287402	0.200871	-0.349598	0.562577	0.471089	0.359538	0.465106	0.166112	0.369349	0.489166	0.571991	0.49104	0.295602	0.54262	0.420231	0.368513	-0.211949	-0.186614	-0.298755	0.15896	0.0464294	0.278314	0.156748	0.0524768	0.278322	0.0657041	-0.00905817	0.0699089	0.205806	0.120936	0.161603	-0.18158	-0.279697	-0.249604	0.090057	0.0672439	0.27502	-0.160091	-0.0891291	-0.111181	-0.249877	-0.185748	0.0243102	0.130201	0.196779	0.0242387	-0.00800587	0.129757	0.00772462	0.0993709	0.0153268	0.00613226	0.0684244	0.198501	-0.158335	-0.160717	-0.264935	-0.0694453	-0.0772455	-0.15982
cg10938446	0.345792	0.357432	0.126936	-0.0938367	-0.166209	0.158289	0.0170414	0.471947	0.0752255	0.411118	0.148921	0.412397	-0.114022	0.139469	0.244519	0.214972	0.516547	-0.190659	-0.203319	0.0606732	-0.0332192	0.115677	0.294123	-0.0571482	0.0409389	0.117516	0.0805921	-0.11408	0.0601587	0.282077	0.166183	0.249644	-0.0270657	0.293852	-0.129437	0.186326	0.188814	0.134275	-0.163468	0.129667	0.0702195	0.285907	0.344952	0.453451	0.430629	0.199545	0.0660003	0.287076	0.116505	0.288701	-0.0132269	0.49378	0.0536318	0.423525	0.450947	-0.349767	0.0875077	-0.0511002	-0.0741145	0.481138	-0.245953	0.0196132	-0.560612	-0.25947	-0.434004	-0.511163	-0.431301	-0.5687	-0.34425	-0.261938	-0.350393	-0.212348	-0.401014	-0.320326	-0.512007	0.047918	-0.204047	-0.371838	0.104778	-0.390676	0.0759448	0.0984376	-0.0771411	-0.0878371	0.161925	-0.0726164	-0.0102226	-0.0224394	-0.0565783	-0.242226	-0.0972722	0.785956	0.350208	0.335178	0.256628	0.453808	0.358047	0.633416	0.602681	0.0953463	0.659041	-0.0261142	0.682849	0.576675	0.767254	0.620017	0.805614	0.805438	0.336341	0.593141	0.61384	-0.143688	0.670621	-0.573659	0.485208	0.729801	0.74685	-0.461856	-0.0124307	0.737143	0.664937	0.762513	0.744102	0.4199	0.510105	0.0034375	0.274393	0.540502	0.284893	0.734996	0.689054	0.697859	0.776932	0.717171	-0.45094	0.734449	0.716958	0.758729	0.486637	0.651534	0.13587	0.499349	0.578528	0.524631	0.163636	0.725552	0.710539	0.704042	0.841262	0.629986	0.13844	0.832698	0.776148	0.14701	0.689846	0.556355	0.728478	0.648963	0.764401	0.124855	-0.00135813	0.411655	0.264359	0.0614469	0.407022	0.744513	0.744631	0.814158	0.697915	-0.422015	0.591259	0.767818	0.565739	0.142096	0.757292	0.633406	-0.383074	0.620826	0.572626	-0.338677	0.736281	0.586657	0.808085	0.0426459	0.77646	0.70175	0.779092	0.715741	-0.350825	0.745748	0.491405	0.215461	0.740422	0.818755	0.0576059	0.339362	-0.343101	0.674848	0.658032	0.042422	0.785248	0.746641	0.752264	0.64943	0.703103	0.587966	0.680801	0.124981	0.74572	0.75319	0.547497	0.499465	0.828305	0.488077	-0.296666	0.790621	0.769662	0.485922	0.768741	0.0320453	-0.37063	0.577296	0.328529	0.25258	0.0101957	0.451008	0.715257	0.74258	0.025672	0.0176733	0.821052	0.516998	0.549039	0.658655	0.449292	-0.194073	0.801536	0.751262	0.774945	0.524352	0.473725	0.81984	-0.344667	0.783691	0.436589	0.247531	0.712631	0.122919	0.74649	0.769189	0.46402	0.627017	0.203319	0.304251	0.771181	-0.378622	0.684979	0.713838	-0.189048	0.0483912	0.65324	0.0726767	0.111536	0.160147	0.0212484	0.225561	0.510627	0.777601	0.761697	0.107943	0.781298	0.771661	0.793854	0.614989	0.633643	0.774779	-0.0415469	0.668837	0.82348	-0.01628	0.753298	0.779168	0.714626	0.0400737	-0.281731	-0.375893	-0.0558848	0.3174	0.784146	0.692243	0.627704	0.0739563	0.0359963	0.719716	0.780326	0.662558	0.812684	0.479612	0.328815	0.612845	0.776734	-0.0173408	-0.0945747	0.119283	0.460295	0.35858	0.372613	-0.0578324	0.23453	0.219962	0.070789	-0.110502	-0.125132	-0.11387	0.0999488	0.179089	0.180091	0.746403	0.278008	0.794703	0.693911	-0.0707935	-0.160035	-0.0773333	-0.0509439	0.615836	0.545178	-0.701899	0.72121	0.0836732	-0.0468398	0.777381	-0.137284	-0.0424969	-0.508432	0.195898	0.806303	-0.00247195	-0.0563108	0.0562133	-0.315173	0.0892042	0.748973	0.750258	0.788856	0.0150923	-0.0905579	0.798685	-0.0280429	0.749171	-0.365309	0.686185	0.055368	0.166365	0.0444919	0.603859	0.185181	-0.0428265	0.12904	0.0561767	0.0332513	-0.409734	-0.27248	0.182898	0.778724	0.716121	0.118537	0.605211	-0.249778	0.805566	0.0559681	-0.00104898	0.408121	0.0689366	0.549536	0.000928226	0.685528	0.0154208	0.802759	0.801994	0.768056	0.716786	0.504509	0.406196	0.778134	0.0830236	0.634059	0.100067	0.706861	0.793601	0.399174	0.777982	0.0230973	-0.106578	-0.0151461	0.789737	0.0638354	0.77709	0.591855	0.770013	-0.051593	0.719031	0.735152	0.822382	0.658702	0.33738	0.802462	-0.0295526	0.793793	0.243384	0.766981	-0.00183944	0.794687	0.538768	0.118692	-0.263541	0.258393	0.513553	0.178126	0.780777	0.175281	0.784439	0.304587	0.789999	0.830962	0.666666	0.447301	-0.370936	-0.00309675	0.644069	0.679249	0.791687	-0.591425	0.174358	0.65627	0.587324	-0.444034	0.408859	0.736612	-0.236498	0.53366	0.606907	0.597451	0.634606	0.809762	0.620593	0.318921	0.70636	-0.113064	-0.394038	0.668024	0.552325	0.0349625	0.613002	0.788004	0.750351	0.78417	0.151623	0.692713	0.714598	0.739949	0.783528	0.344261	0.742605	0.704369	0.748592	-0.173045	0.451248	-0.455769	0.791986	0.467751	-0.063771	0.0629215	0.19181	0.141861	-0.0565414	0.756049	0.282672	0.656382	0.155212	0.108636	0.218147	-0.090533	0.0681159	0.0708656	0.133193	0.396535	0.0596876	0.811866	0.77315	0.543587	0.401806	0.734854	0.779819	0.702628	0.740421	0.123136	0.437492	0.701402	0.672985	0.786818	0.659438	0.539565	0.754828	0.76673	0.757753	0.775113	0.77633	-0.46949	0.674937	0.2037	0.800607	-0.322324	0.70638	0.692146	-0.0184025	0.778388	0.745525	0.277839	0.774867	-0.0615329	0.790898	0.299957	0.735749	0.309833	0.733094	0.70235	0.778158	-0.0582877	0.691502	0.377577	0.611004	0.731717	0.725813	0.73281	0.798126	0.535132	0.725687	0.723533	0.790223	0.265225	-0.0396104	0.17074	-0.211383	-0.657206	-0.0170427	-0.011465	0.695231	0.256456	0.795863	0.723403	0.283432	0.734283	-0.0166976	0.734688	0.814554	-0.262002	0.414866	0.59612	0.320492	0.674972	0.150531	-0.353581	0.409935	0.779506	0.710103	0.807781	0.774361	0.80619	0.783677	0.776402	0.301408	0.822527	0.593047	0.690792	0.739539	0.671241	0.642081	0.614622	0.48748	0.288423	0.589532	0.249668	0.127411	0.386491	0.742908	0.0244123	0.107133	-0.0111663	0.304858	0.568824	0.747876	0.721396	-0.286059	0.0900665	0.769589	0.720509	-0.270733	0.783016	0.162165	0.28354	0.0333875	0.730745	0.0701214	0.192413	0.626411	0.783266	0.807103	0.620533	0.0891351	0.376575	0.795476	0.770049	0.758915	0.574442	0.680901	0.600078	0.727426	0.762803	0.760214	0.610713	-0.610865	0.0624934	0.0601721	0.470504	0.726484	0.284123	0.206831	-0.0330203	0.287651	-0.244628	0.55529	0.297944	-0.154512	0.404032	0.239672	-0.329664	0.755319	-0.32087	-0.156931	0.554096	0.396725	0.594653	0.727132	-0.200392	0.673036	-0.0643682	0.561962	-0.281849	-0.251314	0.709829	0.66015	0.434681	-0.193172	0.691889	0.779957	-0.124425	0.00798729	-0.299356	0.00434547	0.709719	-0.0101307	0.630047	0.80439	0.310255	0.21091	0.105232	0.677407	0.50609	0.754539	0.236254	0.408884	0.813374	0.729005	0.0560959	0.803579	-0.0345282	0.244666	0.625015	0.451862	0.394445	0.00551908	0.72859	0.674131	-0.466433	-0.622749	0.479343	0.540114	0.760725	0.253263	0.776308	-0.332154	0.622096	0.081082	0.632144	0.0125857	0.2217	0.179818	0.684469	0.113941	-0.0271475	-0.0728349	0.0353954	-0.142057	-0.30257	-0.0892474	0.765333	-0.0859284	0.407209	0.745095	-0.0442258	-0.185565	0.15243	0.787372	0.743378	0.282281	0.00168221	0.626629	0.677456	-0.310341	0.613175	0.101841	0.828545	0.0331756	-0.58918	0.223576	-0.37315	-0.189024	0.0311223	0.107788	0.251455	0.409711	0.556487	0.789302	-0.0395	0.774551	0.517672	-0.383746	0.738842	0.628644	0.447757	0.221229	0.620784	0.0814247	0.677162	0.692494	0.241629	0.403444	0.720657	0.620577	0.0920112	0.16922	0.789939	0.668318	-0.48588	0.658531	-0.0310399	0.77636	0.633367	0.175851	0.340355	0.75753	0.56641	0.758158	0.750908	0.393491	0.808503	0.276642	0.23454	0.258218	0.619582	0.779576	0.543405	0.496658	0.201584	0.586457	-0.458514	0.102217	0.337027	-0.0504103	0.666007	-0.508884	0.697641	0.772215	-0.380727	-0.618794	0.290435	0.800101	0.63406	-0.000226906	0.109557	0.458578	0.566337	0.0623972	0.0987861	0.11141	-0.0268453	0.240012	0.0538524	0.59906	0.793619	0.296037	0.727257	0.359408	0.368873	0.314267	-0.0301054	0.762074	-0.531928	0.745768	0.534168	-0.547574	0.78505	0.364777	0.0642746	0.792422	0.807954	0.629216	-0.0746062	0.769228	0.374934	0.222859	-0.515859	0.791683	0.666874	0.489321	0.658433	0.223086	0.510453	0.660827	0.789715	0.67558	0.385272	0.748517	0.57661	0.510618	-0.314861	-0.195375	-0.370624	0.155946	0.0531841	0.380828	0.171503	0.114261	0.40134	0.0442577	-0.00310685	0.0724271	0.296494	0.119796	0.20208	-0.266771	-0.350634	-0.396085	0.112019	0.0711618	0.386111	-0.241215	-0.130069	-0.159258	-0.351239	-0.292355	0.0103037	0.176354	0.273848	-0.0185091	-0.00790112	0.149984	0.0518047	0.131036	0.0120993	0.0293559	0.0836786	0.21032	-0.198608	-0.212077	-0.338567	-0.0821624	-0.113612	-0.206359
cg19263433	-0.103457	-0.0129551	0.0283495	-0.0615998	-0.100467	0.0314415	0.0785194	0.0527767	0.0310336	0.0187356	0.0239629	0.050376	0.0979475	0.0928337	-0.0352608	-0.0520257	0.00802105	-0.00460569	0.10742	-0.0418507	0.0485783	0.13518	0.0224266	0.078254	0.0482636	0.0212804	0.137116	0.0918787	0.000880783	0.0160002	0.033744	0.0425401	0.0816896	-0.030564	0.0600431	0.0727173	0.00650225	0.1193	0.117209	0.0797844	0.065987	0.0647445	-0.0120907	-0.121289	-0.0570683	0.0292228	0.0591276	0.0340612	-0.016272	0.055124	0.0616024	-0.00808374	0.0565434	0.00183651	-0.0714209	0.0257442	0.0958804	-0.0114272	-0.00480588	-0.0816639	-0.0843821	-0.11584	-0.126423	-0.114711	-0.242998	-0.175783	-0.082205	-0.0839699	-0.226162	-0.421434	-0.445341	0.0278709	-0.137433	-0.123592	-0.170055	0.00847639	-0.340584	-0.413307	-0.0735554	-0.0428994	-0.0887115	-0.0408341	0.00431992	0.00408826	-0.0251928	0.0147952	-0.0107341	0.0065614	-0.00547664	0.143716	0.262392	0.0502988	0.103577	0.259132	0.298538	0.111975	0.310746	0.0406267	0.121686	0.228488	0.0507248	0.0454685	-0.00925944	0.0197771	0.0372779	0.0297414	0.0390353	0.0327722	0.26313	0.0557953	0.103209	-0.014663	0.0211297	-0.0693999	0.0359412	0.0300988	0.0448657	-0.0726925	0.0824979	0.0235229	0.0240093	0.0214853	0.0529593	0.0647265	0.0985544	-0.0553058	0.30465	0.00322321	0.0477158	0.035768	0.0268377	0.00789236	0.0401561	0.0332289	-0.0639159	0.00337904	0.0195854	0.0367302	-0.228442	0.0826574	0.0686513	-0.00100602	0.0077323	0.155904	0.0707762	0.0502172	0.036632	-0.0310417	0.0593347	0.00877045	0.251164	0.049909	0.0135131	0.304595	0.047184	0.0254395	0.0420101	0.00157765	0.0188159	0.301183	0.307096	0.210647	0.244395	0.243673	0.261435	0.0240695	0.0421886	0.0421457	0.0111872	0.0724165	0.0137124	0.0424392	0.00781493	0.06531	0.0263731	0.066231	-0.0294437	0.0316717	0.0312496	-0.0936001	0.0244484	0.0637385	0.0426459	0.315312	0.0388786	0.0396577	0.0427358	0.0282577	-0.0403547	0.0530301	0.0564055	0.0582636	0.0359451	0.0392635	0.215498	0.0925839	-0.0979515	0.0144884	0.0113377	0.219374	0.0493429	0.0223389	0.0482196	0.0448291	0.0374051	-0.0142256	0.0294741	0.0558932	0.0156128	0.0154038	-0.00468546	0.247258	0.0316642	0.115133	-0.00905183	0.0075148	0.0528853	0.0395819	0.0382753	0.248332	-0.0235266	0.0523861	0.0594502	0.0929436	0.248915	0.0788009	-0.0272072	0.0430558	0.0634376	-0.0666281	0.0565059	0.131251	-0.020002	-0.00991875	0.0920759	-0.039351	0.0348341	0.0319596	0.0434384	0.0552524	-0.0646515	0.0569786	-0.0955395	0.0440148	0.00867201	0.100577	0.0348441	0.144326	0.0189772	0.0245728	0.0840684	0.00638585	0.218071	0.103438	0.0241201	0.107853	0.033418	0.0317172	0.192859	0.365668	0.0234988	0.347784	0.340253	0.346962	0.227039	0.171368	-0.00546527	0.0226308	0.00178401	0.320928	0.0115228	0.0161415	0.0361963	0.0511811	0.00982815	0.0381474	0.215122	0.109326	0.0447385	0.146331	0.0151004	0.0422201	0.0725081	0.0275863	-0.0845506	0.138173	-0.0315555	0.0806709	0.0395371	0.0422133	0.0190176	0.323606	0.159049	0.0255535	0.0539536	0.0121212	0.0615197	0.15363	0.126273	0.0118708	0.0403617	0.263976	0.0351839	0.389127	-0.00376697	0.100431	0.0918415	0.0222296	0.101553	0.118708	0.273016	0.0459813	0.0486515	0.042681	0.0802557	0.387351	0.121005	0.0276391	-0.0225749	0.0211011	0.0605192	-0.0496625	-0.0803603	0.0355845	0.0302571	0.0513179	0.100428	-0.0293586	0.0208888	0.288001	0.0214984	0.018987	0.0399673	0.0366206	-0.0577965	0.151057	0.0243519	0.279687	0.0196457	0.288029	-0.091207	0.371577	0.00137437	0.0415277	0.0387931	0.283758	0.0354301	0.0389534	0.0460401	0.0114943	-0.0451299	0.0167093	0.250038	0.306473	0.274452	0.00945342	0.136982	0.0131927	0.273674	0.275547	0.28621	-0.0467173	-0.0533945	0.179321	0.0170954	-0.00308804	0.294924	0.0574414	-0.0449375	0.0448453	0.331489	0.279884	0.0432692	0.346402	0.0708566	0.331219	0.0317678	0.319307	0.0386682	0.0190216	0.0254837	0.0333184	0.114874	0.118922	0.00463648	0.36469	0.0107896	0.342539	0.00323966	0.0237347	0.0756299	0.0369632	0.0143972	0.1647	0.321312	0.0118493	0.2051	0.0249742	0.0233357	0.051541	0.0213359	0.0778464	0.026458	0.0398942	-0.00845573	0.106118	0.0428443	0.01806	0.0341421	0.0627025	0.0550295	0.00104309	0.0362726	0.0892258	-0.0235917	0.249962	0.150976	0.00811738	0.296922	0.0369823	0.237033	0.0409023	0.267331	0.0497143	0.045149	0.0226941	0.0918896	-0.0417653	0.30411	0.0124444	-0.0141494	0.0444054	-0.0927141	0.273695	0.0293324	-0.0267331	0.0477415	0.00251138	0.0465744	-0.0681881	0.00729943	0.0136958	0.114563	0.0500005	0.0418672	0.00141923	0.287498	0.0369916	-0.0725672	-0.0759824	-0.00508636	-0.0056841	0.294796	0.0262415	0.0333602	0.0926718	0.0391723	0.0981973	0.00268873	0.0367116	0.0411451	0.0436106	0.262782	0.0292635	0.046312	0.0241868	-0.0725857	0.00766737	-0.0585015	0.0327999	0.0805806	0.28923	0.383902	0.368476	0.26746	-0.0336174	0.0213482	0.342864	0.0490775	0.237186	0.22407	0.244087	0.270775	0.0804222	0.241321	0.233833	0.0611521	0.204111	0.0194087	0.0196337	0.0436158	0.290022	0.073203	0.0424118	0.0384912	0.0339518	0.239355	-0.0132689	0.00588723	0.0670791	0.0431947	0.0112831	0.0122931	0.0207632	0.0476152	0.0149879	0.0137964	0.0596019	-0.0968927	0.0150906	0.219923	0.036014	0.000272232	-0.0280151	0.0463176	0.0606056	0.0296327	0.0600073	-0.0276852	0.0269707	-0.0460046	0.0340715	0.181296	0.020792	0.0572131	0.0428964	-0.0409283	0.0349783	-0.0329468	0.0365458	0.054103	0.011627	0.0163304	0.0535999	0.0210245	0.0562592	0.020459	0.0367684	0.0204355	0.0511115	0.155225	-0.0732088	0.163198	-0.0264076	0.00775193	0.258274	-0.00247012	0.0549998	0.0184755	0.0242105	0.0335606	0.0392486	0.0338437	-0.0312362	0.0182575	0.0288521	-0.0465746	-0.0078618	0.205386	0.0725619	-0.0385234	0.303832	-0.0771749	0.0379683	0.0477207	0.0261586	0.0470737	0.0912869	0.0171398	0.035112	0.0348015	0.0877071	0.0374367	0.0409005	0.0187351	0.00768437	0.0478013	0.0439085	-0.00950503	0.0270928	0.144984	0.10111	0.271847	0.308358	0.178402	0.0200406	0.223096	0.083545	0.211672	0.273143	0.0370773	0.0352652	0.0143394	-0.0691738	0.239723	0.0319579	0.0230336	-0.0333684	0.0327404	0.320923	0.107115	0.286083	-0.0166592	0.296885	0.0066983	0.00504993	0.0378822	0.0260818	0.105838	0.059114	0.261865	0.0473112	0.0230646	0.0539139	-0.0245032	0.029215	0.0454033	0.0760211	0.0349166	0.0217106	0.00579983	-0.0159489	0.109523	0.230191	0.140449	0.0214455	0.183125	0.213784	-0.0794475	0.24413	-0.0794231	0.165375	0.216168	-0.0825402	0.17019	0.128818	-0.0809215	0.0398387	-0.110039	-0.0536424	0.0988257	0.157936	-0.000320972	0.00692556	-0.0748302	0.0414213	-0.0560348	0.105143	-0.0718157	-0.091516	0.0155113	0.0317765	0.150536	-0.0838256	0.018225	0.0140433	-0.0864031	0.107695	-0.0912318	0.253705	0.0266884	-0.0794451	-0.00481181	0.0445528	0.076728	0.227113	0.335691	0.0487729	0.195042	0.0235598	0.22404	0.0466055	0.0402854	0.00719861	-0.0223477	0.0297852	-0.0392101	0.0728815	0.0760319	0.143467	0.206564	-0.0548574	0.0391844	0.0140502	-0.0809263	-0.00173946	0.0351638	0.0883223	0.0375069	0.0198707	0.0421551	-0.0692874	-0.00972599	0.240176	0.00586711	0.284466	0.26981	0.0856393	0.0173935	0.116865	0.339767	-0.120105	0.255782	-0.0562554	-0.0163045	-0.0796221	0.028214	0.128159	0.143555	0.0172132	0.0578935	-0.0678697	0.133824	0.0293949	0.0258637	0.266047	0.174997	0.0388601	-0.00262246	-0.0386602	0.00602302	0.0583505	0.0599233	-0.0693321	0.0456577	0.0527712	-0.0700779	-0.0122519	0.0120911	0.0624052	0.106063	0.0869309	0.0894788	0.0301606	0.0942393	0.048618	0.0137162	-0.0481457	0.023295	0.0141259	-0.00723162	0.080294	0.0234789	0.37766	0.105899	0.0810053	0.0519482	0.159994	0.0811557	0.0533152	0.287217	0.0647222	0.0533434	0.0506141	-0.148343	0.135162	-0.0787626	0.044268	0.00578365	0.223269	0.0626696	0.0661706	0.0537789	0.0252401	0.0223344	0.211388	0.0366324	0.2029	0.0650339	0.154384	-0.0172704	0.0309642	0.0633617	0.112724	0.0355492	0.0374501	0.048933	0.0203927	0.190508	0.342911	0.0212931	-0.0441223	0.0560508	0.0399275	0.0787079	-0.0591148	0.0441069	0.0543155	0.00810393	-0.172043	-0.178008	0.108538	0.0868271	0.183972	0.020022	0.0717286	-0.025231	0.0884397	0.235905	0.111858	0.0664742	0.134028	0.0552526	0.220041	0.322216	0.091448	-0.0681398	0.0461417	-0.0461344	0.0158646	0.144399	-0.0592023	0.0436882	0.0739271	0.287754	0.0504023	0.0516957	0.0863342	0.286606	0.061381	0.14778	0.30206	0.0521922	0.0186906	0.0215775	0.133039	0.0318574	0.0355629	0.0972898	0.0728281	0.0410308	0.0216138	0.0976019	0.0234045	0.0359555	0.0260063	-0.0824136	-0.0366698	0.0448815	0.0685465	0.0302653	-0.034227	0.112667	0.036597	0.0127547	0.0124733	-0.00256955	0.102334	0.103468	0.0559482	-0.0426132	-0.0482388	-0.0546892	0.472362	0.0564987	0.0831791	0.0294712	-0.0858828	0.127202	-0.00131495	-0.0720086	0.241116	0.049805	-0.0100905	-0.0814645	0.0564007	0.0411625	-0.00300303	0.0228582	0.0566566	-0.108549	0.0221473	0.0341357	0.0151919	-0.0490749	-0.0224516	0.12017	-0.0398353	-0.0349797	0.0118534
cg27228210	0.334053	0.345732	0.115162	-0.0803868	-0.154547	0.140473	-0.00478335	0.418254	0.0830563	0.393119	0.140089	0.390048	-0.120715	0.129446	0.235968	0.212522	0.430164	-0.211693	-0.193011	0.0633928	-0.0459512	0.136219	0.270745	-0.0572864	0.0499855	0.11256	0.0778686	-0.122086	0.0651432	0.275079	0.160604	0.240736	-0.0504101	0.274619	-0.116289	0.174129	0.18441	0.124096	-0.16132	0.122863	0.0619457	0.279176	0.335243	0.448387	0.409537	0.185675	0.060088	0.256237	0.100048	0.27111	-0.0211812	0.469737	0.059477	0.406815	0.432792	-0.332003	0.0615063	-0.0262195	-0.059517	0.467593	-0.239998	0.0201355	-0.560169	-0.246004	-0.443918	-0.516603	-0.410389	-0.56987	-0.351872	-0.276357	-0.367971	-0.207661	-0.411198	-0.328301	-0.507736	0.0591374	-0.214258	-0.390704	0.0964455	-0.401333	0.0818073	0.115338	-0.0609629	-0.0775598	0.152029	-0.0774405	-0.0291966	-0.0307881	-0.0592614	-0.253443	-0.0946472	0.756918	0.335885	0.321011	0.247553	0.432872	0.340672	0.605568	0.580478	0.0886312	0.637097	-0.0275499	0.659434	0.560665	0.73579	0.600811	0.777262	0.772559	0.32389	0.565391	0.596018	-0.145179	0.641372	-0.565429	0.467473	0.700573	0.719978	-0.445537	-0.0103359	0.713515	0.641717	0.73142	0.719849	0.39449	0.488182	0.00645199	0.256568	0.526373	0.266836	0.712199	0.668297	0.672701	0.746799	0.691593	-0.448486	0.708352	0.69396	0.734096	0.465544	0.62032	0.131956	0.481459	0.562306	0.49792	0.159968	0.699864	0.686095	0.678518	0.812462	0.608254	0.138364	0.806208	0.751846	0.123847	0.665008	0.539161	0.706662	0.631402	0.735061	0.113179	-0.00387329	0.3964	0.252428	0.057313	0.386323	0.718852	0.716417	0.785545	0.669651	-0.419478	0.568788	0.73727	0.545734	0.130017	0.734099	0.611112	-0.375611	0.599134	0.551259	-0.334118	0.709718	0.556539	0.77646	0.0388786	0.753376	0.677769	0.75329	0.691516	-0.345852	0.720825	0.472915	0.202733	0.715396	0.786797	0.0460495	0.321301	-0.341464	0.647636	0.6364	0.0332066	0.75672	0.725357	0.721337	0.622392	0.679612	0.572687	0.660541	0.123712	0.716712	0.728937	0.527815	0.476631	0.798046	0.462767	-0.292978	0.760865	0.73873	0.470874	0.737363	0.0198727	-0.356135	0.553623	0.311528	0.23882	0.0150085	0.428357	0.691011	0.722389	0.0253546	0.0205472	0.79137	0.496152	0.524827	0.638095	0.424303	-0.191614	0.772479	0.725417	0.749817	0.503321	0.455304	0.791927	-0.339752	0.758985	0.428673	0.235351	0.690923	0.106177	0.719296	0.739772	0.441246	0.611783	0.198208	0.283274	0.742749	-0.376082	0.653666	0.690181	-0.17063	0.0479773	0.628848	0.0663749	0.106745	0.151223	0.0209517	0.213144	0.490786	0.74839	0.739762	0.10287	0.753009	0.745043	0.767237	0.599099	0.611398	0.747943	-0.0519934	0.641889	0.797956	-0.0186594	0.725525	0.753721	0.686528	0.0372388	-0.26049	-0.369996	-0.050945	0.301257	0.75988	0.664894	0.611286	0.0719769	0.0295451	0.696987	0.752963	0.643427	0.78432	0.45719	0.315054	0.589186	0.750249	-0.0276921	-0.0714451	0.112764	0.436656	0.346452	0.360105	-0.0342957	0.229094	0.21462	0.0686503	-0.0871113	-0.101161	-0.0898691	0.0980813	0.169963	0.175912	0.723736	0.269781	0.766851	0.664212	-0.0665329	-0.163982	-0.0570148	-0.0303211	0.591412	0.525112	-0.681064	0.698026	0.077144	-0.0304731	0.749936	-0.116096	-0.024761	-0.49207	0.186538	0.774359	-0.00626068	-0.0359607	0.0507833	-0.303709	0.0804224	0.723764	0.719051	0.757842	0.0079665	-0.07005	0.770697	-0.0152641	0.72297	-0.354151	0.66486	0.0531182	0.153578	0.0383852	0.578615	0.182322	-0.0215588	0.116917	0.0488404	0.0248745	-0.407149	-0.257345	0.173943	0.751278	0.689003	0.110019	0.578364	-0.243058	0.776315	0.0488418	0.00391358	0.392515	0.0613085	0.535215	-0.000288611	0.666776	0.0187593	0.77635	0.773206	0.743586	0.690423	0.482925	0.3938	0.753553	0.0801088	0.614499	0.0904861	0.681313	0.767347	0.386908	0.750959	0.0207472	-0.113219	-0.00944536	0.765311	0.0531198	0.749104	0.569608	0.74439	-0.0420731	0.694207	0.71202	0.795733	0.634377	0.319045	0.776807	-0.0311148	0.766482	0.226371	0.743149	-0.0034543	0.762491	0.517753	0.104241	-0.263364	0.249002	0.503611	0.171187	0.755479	0.163486	0.757503	0.290421	0.762998	0.801165	0.64056	0.426196	-0.371191	-0.000130682	0.619889	0.654307	0.764801	-0.569014	0.164972	0.634765	0.567472	-0.435045	0.400042	0.704173	-0.229766	0.511591	0.579127	0.568778	0.612786	0.778695	0.606752	0.30605	0.673842	-0.114792	-0.385099	0.64412	0.537239	0.0288129	0.589005	0.763785	0.718301	0.758862	0.142393	0.669443	0.694298	0.714588	0.75958	0.324675	0.717491	0.683791	0.727357	-0.172882	0.437095	-0.439678	0.768175	0.449129	-0.0664827	0.0517904	0.186448	0.131193	-0.0521782	0.732327	0.277369	0.635462	0.144617	0.0991961	0.206849	-0.0881583	0.0679701	0.0673641	0.123431	0.377472	0.052066	0.778454	0.748832	0.516371	0.386507	0.70938	0.751154	0.676955	0.710708	0.110089	0.391544	0.670037	0.645814	0.759242	0.639896	0.520057	0.73367	0.742847	0.730515	0.747832	0.753256	-0.458833	0.653698	0.193034	0.773511	-0.313832	0.677379	0.671429	-0.0240522	0.747071	0.716991	0.274198	0.747298	-0.0582444	0.762226	0.283487	0.708444	0.293826	0.702035	0.67512	0.751042	-0.0494799	0.666408	0.361665	0.589704	0.707636	0.693779	0.701993	0.771973	0.514275	0.698228	0.691285	0.760075	0.249581	-0.0358099	0.166015	-0.208392	-0.636528	-0.0176311	-0.012995	0.668282	0.186759	0.766005	0.697356	0.263859	0.709524	-0.0164115	0.707837	0.783455	-0.26083	0.342593	0.565567	0.300962	0.649846	0.140491	-0.33974	0.389642	0.751508	0.677218	0.780762	0.745784	0.779391	0.756692	0.748114	0.287216	0.793381	0.577164	0.659811	0.714952	0.644071	0.615109	0.597479	0.466059	0.278364	0.56622	0.236466	0.12568	0.373373	0.717698	0.022739	0.103902	-0.0178951	0.288904	0.550556	0.72089	0.698187	-0.28483	0.0809849	0.741196	0.69328	-0.269784	0.754508	0.149658	0.273519	0.0250333	0.704973	0.0615434	0.186912	0.600845	0.753559	0.776479	0.593846	0.0802904	0.351484	0.768644	0.743903	0.728352	0.552981	0.656048	0.574514	0.698299	0.735636	0.733822	0.591594	-0.587681	0.0477643	0.0535157	0.447104	0.701771	0.272693	0.1904	-0.0359212	0.279544	-0.230409	0.533109	0.289204	-0.149516	0.384808	0.232621	-0.321737	0.732346	-0.312834	-0.157229	0.53418	0.374199	0.568228	0.705283	-0.198091	0.646566	-0.0660128	0.54098	-0.27045	-0.247394	0.688506	0.636478	0.412122	-0.191258	0.667652	0.751522	-0.120966	0.00433949	-0.286539	-0.0111586	0.684673	-0.0197333	0.605159	0.779412	0.290993	0.203095	0.101084	0.649806	0.479851	0.727563	0.226878	0.391612	0.787341	0.708215	0.0596172	0.770354	-0.026213	0.238332	0.59431	0.430306	0.377465	0.00885663	0.709747	0.655349	-0.450386	-0.597085	0.464877	0.515928	0.734734	0.240397	0.745959	-0.322003	0.604302	0.0700108	0.606024	0.00444641	0.204447	0.157646	0.658277	0.0983074	-0.0258409	-0.0724627	0.0372813	-0.13666	-0.293219	-0.0796126	0.741685	-0.090093	0.386573	0.7185	-0.0417553	-0.186531	0.142089	0.764728	0.715729	0.253949	-0.00105323	0.603399	0.65172	-0.300613	0.58866	0.0956636	0.795324	0.0381628	-0.575058	0.211773	-0.368725	-0.180887	0.0236203	0.0996242	0.231073	0.388326	0.532018	0.761478	-0.0456352	0.748014	0.496348	-0.373856	0.713621	0.610776	0.436442	0.210675	0.604501	0.0828685	0.647574	0.663515	0.234509	0.386195	0.690096	0.591868	0.0799875	0.159534	0.758125	0.642686	-0.476747	0.634187	-0.029493	0.748588	0.607059	0.161595	0.327148	0.73034	0.539309	0.731609	0.717698	0.363543	0.777649	0.266617	0.225058	0.236315	0.598647	0.755077	0.517235	0.47307	0.194429	0.567414	-0.452092	0.0946198	0.323268	-0.054056	0.64291	-0.489297	0.674946	0.748382	-0.380873	-0.600523	0.28426	0.77595	0.614551	0.00469673	0.104218	0.441503	0.552327	0.0642348	0.0687335	0.107656	-0.0221663	0.226863	0.0402739	0.575597	0.765617	0.28404	0.695617	0.33181	0.357264	0.300058	-0.0208706	0.737355	-0.513356	0.717055	0.509739	-0.52938	0.758079	0.34517	0.0554346	0.763062	0.777928	0.604051	-0.0718799	0.743183	0.361552	0.212379	-0.505558	0.766839	0.647309	0.470427	0.641943	0.21239	0.494133	0.629792	0.763034	0.652508	0.364191	0.720629	0.555858	0.491382	-0.32053	-0.151113	-0.34366	0.146055	0.0377121	0.376605	0.164042	0.133677	0.404612	0.0301731	0.00468994	0.0791573	0.297889	0.0911808	0.180049	-0.258749	-0.303037	-0.384552	0.0808854	0.0571286	0.378935	-0.239456	-0.134365	-0.154786	-0.318534	-0.290707	-0.00238896	0.16458	0.26632	-0.0452114	-0.0133784	0.147596	0.0602738	0.127816	0.00766462	0.0404262	0.0721937	0.202067	-0.173211	-0.193075	-0.305258	-0.0716	-0.115231	-0.201295
cg07811864	0.313578	0.347386	0.132727	-0.0988441	-0.170851	0.138466	-0.00424097	0.417152	0.0642983	0.388282	0.159192	0.387953	-0.0866597	0.153125	0.236344	0.200738	0.409377	-0.194139	-0.1783	0.0629101	-0.0133154	0.126736	0.2768	-0.031921	0.0702816	0.127712	0.101135	-0.0990885	0.0811549	0.280619	0.153909	0.24679	-0.0403576	0.27847	-0.105981	0.191425	0.187944	0.144457	-0.135215	0.136073	0.0804032	0.287597	0.323477	0.409438	0.395063	0.199294	0.0820476	0.259463	0.0963786	0.271097	-0.000725687	0.459236	0.0536237	0.403285	0.424227	-0.321404	0.09247	-0.0267198	-0.0549149	0.451671	-0.220118	0.00818923	-0.49789	-0.233588	-0.397609	-0.461495	-0.376203	-0.509201	-0.316755	-0.234286	-0.315944	-0.190355	-0.364569	-0.294887	-0.45953	0.0614817	-0.183384	-0.336651	0.0919682	-0.35458	0.0726813	0.0911341	-0.0693518	-0.0765561	0.143351	-0.0623156	-0.0127927	-0.0151195	-0.0469926	-0.219165	-0.0847671	0.685193	0.309837	0.300982	0.227849	0.391866	0.307462	0.548961	0.527332	0.0808411	0.578119	-0.021166	0.594153	0.503292	0.66237	0.542855	0.702951	0.69859	0.291971	0.512485	0.53222	-0.125378	0.578921	-0.505838	0.425997	0.635636	0.648618	-0.402698	-0.00844147	0.640995	0.575573	0.660488	0.648843	0.359968	0.446983	0.00784624	0.232539	0.47148	0.247729	0.644275	0.601543	0.606973	0.677285	0.625779	-0.399538	0.640786	0.624478	0.661564	0.422517	0.561465	0.126935	0.430077	0.508152	0.44958	0.138272	0.62859	0.620615	0.614889	0.733454	0.549535	0.13018	0.727645	0.676188	0.120005	0.600581	0.488471	0.638759	0.568522	0.660678	0.107682	0.00351736	0.359219	0.232233	0.0503991	0.349854	0.654416	0.649874	0.709062	0.606133	-0.374663	0.510336	0.667227	0.489975	0.119359	0.661881	0.552607	-0.339123	0.541588	0.497831	-0.297357	0.643883	0.506103	0.70175	0.0396577	0.677769	0.614554	0.677748	0.623265	-0.314331	0.648085	0.426364	0.186864	0.644504	0.712022	0.0457326	0.298025	-0.304061	0.585321	0.573623	0.0343871	0.682893	0.65423	0.651562	0.55882	0.614055	0.51385	0.5925	0.109963	0.645502	0.658611	0.475044	0.437167	0.720209	0.417165	-0.265966	0.686593	0.667385	0.428488	0.664429	0.0192695	-0.320623	0.50303	0.281889	0.227637	0.0156764	0.392146	0.626237	0.649629	0.0229277	0.0173304	0.714362	0.44963	0.47427	0.576684	0.387436	-0.175795	0.697633	0.653111	0.676401	0.454409	0.407099	0.714535	-0.31321	0.681573	0.384834	0.210643	0.624605	0.0998332	0.648158	0.671037	0.394349	0.549993	0.177773	0.260786	0.673609	-0.334205	0.59026	0.622727	-0.158757	0.0461189	0.573117	0.058821	0.102288	0.143693	0.0224524	0.187939	0.443864	0.677549	0.667657	0.0892303	0.68003	0.671704	0.691766	0.540325	0.551511	0.672679	-0.0493683	0.582223	0.720932	-0.0156133	0.655262	0.677998	0.616293	0.0354845	-0.236326	-0.327532	-0.0443521	0.276514	0.683142	0.600807	0.548972	0.0638071	0.0265422	0.627734	0.679357	0.579629	0.708047	0.414036	0.288056	0.529844	0.677445	-0.0260253	-0.113164	0.102677	0.387786	0.311264	0.3236	-0.0812876	0.205117	0.195935	0.0689613	-0.125782	-0.138238	-0.128729	0.0873067	0.1577	0.15552	0.65194	0.243045	0.690646	0.598584	-0.063203	-0.146833	-0.100379	-0.0768558	0.532796	0.476992	-0.616495	0.627708	0.0724849	-0.0748026	0.674842	-0.152321	-0.0694757	-0.444412	0.170296	0.701631	-0.00231906	-0.0832446	0.0466257	-0.274142	0.0752311	0.656188	0.648397	0.686879	0.0123838	-0.11285	0.69813	-0.0571254	0.651575	-0.320423	0.599615	0.0487824	0.142908	0.0357438	0.523675	0.16511	-0.0705449	0.1088	0.0455409	0.0257662	-0.366968	-0.237277	0.154955	0.676823	0.626109	0.101209	0.524858	-0.21955	0.702591	0.0439026	0.00744173	0.350566	0.054766	0.492915	-0.000105293	0.604816	0.0202031	0.700404	0.698237	0.671035	0.622643	0.436884	0.358136	0.678677	0.0756224	0.552118	0.0806117	0.614878	0.689898	0.34591	0.68233	0.0194678	-0.0985688	-0.00878909	0.68876	0.0526196	0.676278	0.514861	0.670287	-0.0338903	0.62602	0.647651	0.716707	0.570464	0.289064	0.7007	-0.0218226	0.689894	0.211031	0.670505	-0.010667	0.688343	0.469529	0.0983213	-0.231286	0.219595	0.449582	0.153159	0.681563	0.145608	0.686348	0.263123	0.687512	0.723816	0.579626	0.390551	-0.339109	0.0024505	0.562358	0.589017	0.690234	-0.514452	0.152828	0.577206	0.510624	-0.385564	0.355857	0.635037	-0.209434	0.462817	0.521837	0.516735	0.552934	0.7039	0.542684	0.280557	0.607346	-0.102295	-0.349249	0.581194	0.480835	0.0259895	0.530303	0.688885	0.65113	0.684004	0.13429	0.604953	0.626605	0.642322	0.683131	0.289824	0.646649	0.614101	0.655519	-0.158282	0.393541	-0.40095	0.694103	0.411711	-0.0542482	0.0457582	0.169204	0.117283	-0.049465	0.666593	0.253239	0.576486	0.126444	0.0882681	0.185527	-0.0795594	0.0650552	0.0616908	0.112176	0.338379	0.0469902	0.704389	0.676018	0.468235	0.346102	0.640509	0.679596	0.613362	0.639041	0.100699	0.362588	0.605665	0.583035	0.686643	0.572873	0.47223	0.66095	0.66808	0.658087	0.673314	0.678909	-0.417455	0.589821	0.170145	0.695909	-0.278448	0.61061	0.603937	-0.0210615	0.674726	0.644729	0.237841	0.675354	-0.0541591	0.688246	0.25942	0.638536	0.262716	0.635951	0.611	0.678326	-0.0483373	0.605477	0.327601	0.533973	0.637791	0.627942	0.636008	0.695793	0.468033	0.630042	0.625956	0.687129	0.223202	-0.0265986	0.149139	-0.184711	-0.573341	-0.0127098	-0.0147917	0.603835	0.188644	0.690244	0.629527	0.241314	0.641783	-0.0109145	0.64353	0.70644	-0.236786	0.323357	0.512631	0.274371	0.588795	0.127369	-0.308797	0.357861	0.677716	0.610759	0.703644	0.67455	0.70166	0.68204	0.675302	0.255455	0.713604	0.516709	0.598722	0.645237	0.583278	0.556953	0.53884	0.423242	0.256624	0.513395	0.2167	0.116568	0.342507	0.648853	0.0211368	0.124517	-0.0154229	0.266265	0.493291	0.651757	0.629616	-0.255938	0.0707574	0.673048	0.627198	-0.238702	0.678403	0.137026	0.245133	0.0262353	0.637188	0.0592181	0.179927	0.543015	0.681334	0.701054	0.538355	0.0819935	0.321971	0.691758	0.670573	0.660765	0.501714	0.589913	0.520237	0.629385	0.663676	0.660512	0.532699	-0.529461	0.0404395	0.0468777	0.40696	0.631812	0.248529	0.181508	-0.0347545	0.255916	-0.206103	0.484705	0.262917	-0.131365	0.349401	0.216475	-0.290475	0.659309	-0.280445	-0.144794	0.486347	0.338016	0.51508	0.634044	-0.183263	0.584305	-0.0611508	0.497014	-0.247175	-0.226288	0.619062	0.57284	0.373165	-0.172166	0.599897	0.678456	-0.110791	0.00523724	-0.255113	-0.00980629	0.616903	-0.0100977	0.547745	0.707846	0.27076	0.189275	0.0955553	0.582853	0.434081	0.656692	0.206915	0.356742	0.710699	0.639614	0.0575317	0.698712	-0.0208484	0.214194	0.537283	0.386287	0.343613	0.00387442	0.642375	0.588028	-0.410243	-0.536008	0.41441	0.466129	0.663895	0.221856	0.673705	-0.288548	0.542834	0.0676273	0.550407	0.00355654	0.18964	0.144498	0.596316	0.0945965	-0.0220372	-0.0650837	0.0340797	-0.133231	-0.263912	-0.0636543	0.667325	-0.0807657	0.352069	0.648171	-0.041011	-0.167267	0.126986	0.687733	0.644814	0.238532	0.00155241	0.547977	0.591568	-0.269736	0.529763	0.0985991	0.720054	0.0267035	-0.512585	0.204348	-0.335409	-0.17217	0.0124226	0.101123	0.217306	0.357086	0.485131	0.688128	-0.0370713	0.672327	0.442654	-0.334454	0.646709	0.548441	0.387073	0.192254	0.54682	0.0781494	0.589143	0.600879	0.222095	0.35398	0.62709	0.539104	0.0724656	0.141573	0.684997	0.580299	-0.429918	0.572278	-0.0270375	0.675473	0.542655	0.146162	0.302379	0.658999	0.487915	0.662952	0.650819	0.334564	0.702961	0.243053	0.209211	0.213512	0.545066	0.679326	0.476099	0.429922	0.182774	0.509578	-0.396449	0.0853218	0.301115	-0.0503735	0.581346	-0.445828	0.611867	0.672777	-0.339781	-0.544463	0.256173	0.699635	0.550904	0.00633129	0.096832	0.401333	0.497635	0.0620616	0.0698962	0.0993343	-0.024097	0.206196	0.0357747	0.518976	0.693376	0.253405	0.631095	0.299106	0.32426	0.271271	-0.0227913	0.665915	-0.464038	0.646293	0.461494	-0.479708	0.683277	0.315057	0.0482708	0.689036	0.703667	0.549429	-0.0619365	0.671285	0.328179	0.192111	-0.450888	0.690288	0.590553	0.43072	0.581637	0.189922	0.448082	0.567628	0.68788	0.591028	0.334208	0.652375	0.502021	0.441163	-0.297451	-0.149102	-0.301263	0.164689	0.0380675	0.324254	0.161938	0.111626	0.353164	0.0375786	0.00412783	0.0487734	0.284106	0.0828234	0.1677	-0.264426	-0.280985	-0.338561	0.107152	0.050372	0.33754	-0.205807	-0.109688	-0.153338	-0.28107	-0.255896	0.023333	0.141059	0.23418	-0.0182098	-0.00912871	0.12051	0.0789859	0.111847	-0.00391925	0.048491	0.051934	0.189725	-0.196475	-0.169012	-0.277683	-0.0840058	-0.0971099	-0.170396
cg09619064	0.329754	0.337076	0.119934	-0.0799624	-0.15157	0.150803	0.00658029	0.428756	0.0829909	0.390813	0.137104	0.386051	-0.112285	0.125051	0.231113	0.207489	0.461342	-0.199048	-0.188215	0.0572253	-0.0373896	0.12686	0.271078	-0.0517028	0.0415741	0.11147	0.0801291	-0.110817	0.0566538	0.27224	0.162648	0.241316	-0.036467	0.272992	-0.105953	0.177153	0.182916	0.128322	-0.151262	0.126483	0.0686023	0.275435	0.333162	0.439984	0.408251	0.187123	0.0582306	0.261889	0.106242	0.269759	-0.0197332	0.465603	0.0580973	0.399845	0.426975	-0.327836	0.0611275	-0.0274848	-0.0568025	0.458714	-0.242594	0.0207881	-0.551996	-0.241912	-0.436721	-0.508135	-0.405178	-0.560088	-0.342768	-0.274596	-0.363279	-0.206479	-0.402788	-0.322804	-0.498983	0.0515193	-0.213366	-0.384517	0.0941543	-0.391645	0.076446	0.109034	-0.0616665	-0.0790658	0.151075	-0.0785616	-0.0253461	-0.0329897	-0.0612105	-0.244286	-0.0906477	0.758106	0.338698	0.323645	0.251407	0.437494	0.348759	0.61083	0.581929	0.0925398	0.636756	-0.0268323	0.659263	0.562141	0.739328	0.601352	0.776704	0.775276	0.327991	0.568504	0.598011	-0.141353	0.64595	-0.560687	0.466919	0.703509	0.722104	-0.444751	-0.0109397	0.714563	0.644881	0.734582	0.720691	0.399045	0.49032	0.0021304	0.266555	0.526199	0.269481	0.711724	0.668453	0.674329	0.748673	0.692267	-0.443091	0.709093	0.694554	0.733988	0.465263	0.626802	0.130441	0.485547	0.561135	0.504683	0.162778	0.702752	0.686156	0.679357	0.812684	0.608705	0.135975	0.805161	0.752315	0.134397	0.666843	0.53751	0.705394	0.630121	0.738782	0.119326	-0.00119154	0.401482	0.255848	0.0627191	0.394678	0.717416	0.717981	0.786533	0.673911	-0.413163	0.572178	0.740778	0.548175	0.133785	0.733799	0.611351	-0.371132	0.600017	0.553044	-0.332045	0.710542	0.562866	0.779092	0.0427358	0.75329	0.677748	0.754823	0.692734	-0.34039	0.721528	0.475654	0.205224	0.715916	0.789289	0.0536401	0.32302	-0.337888	0.649733	0.637	0.0397714	0.758528	0.723092	0.725519	0.628903	0.680122	0.571488	0.660946	0.122991	0.720395	0.728801	0.529732	0.480823	0.799549	0.469735	-0.288017	0.76229	0.742968	0.470738	0.740951	0.0280233	-0.357266	0.557241	0.315759	0.237879	0.0135194	0.430578	0.690343	0.720213	0.0261107	0.0176688	0.792481	0.500028	0.52822	0.636565	0.429057	-0.187028	0.773509	0.725844	0.750503	0.506095	0.457807	0.792404	-0.332869	0.759313	0.426398	0.239416	0.690524	0.113471	0.722093	0.741095	0.447041	0.610118	0.201421	0.288873	0.743852	-0.369976	0.659085	0.690596	-0.170476	0.0514016	0.629369	0.0738466	0.110573	0.155788	0.0218954	0.218858	0.492674	0.748815	0.737639	0.109883	0.753557	0.745427	0.767391	0.596119	0.612068	0.749822	-0.0414043	0.645001	0.79648	-0.0158173	0.727074	0.75429	0.690922	0.0368281	-0.267554	-0.364176	-0.0509737	0.303108	0.759537	0.668154	0.609624	0.0765044	0.034877	0.696535	0.754436	0.642073	0.785012	0.462007	0.317807	0.592776	0.749861	-0.0177579	-0.0554428	0.117578	0.44501	0.34801	0.361722	-0.0190438	0.230012	0.213247	0.0703761	-0.0712393	-0.0855264	-0.0742941	0.0979603	0.174258	0.176637	0.72201	0.269287	0.767785	0.668529	-0.0670485	-0.159117	-0.0399877	-0.0134465	0.594278	0.525662	-0.678567	0.698693	0.0827488	-0.012444	0.750435	-0.0988912	-0.00793846	-0.490548	0.190788	0.775738	-0.000881589	-0.0188815	0.0567753	-0.303429	0.086652	0.721992	0.723415	0.760819	0.0144499	-0.0526147	0.770406	0.0023581	0.724479	-0.35305	0.664865	0.0562941	0.160251	0.0441243	0.581361	0.180946	-0.00537279	0.123967	0.0555655	0.0321777	-0.400603	-0.25877	0.17961	0.752778	0.689232	0.116615	0.581705	-0.240869	0.777412	0.0554664	0.00291846	0.393843	0.0683191	0.530094	0.00438927	0.664082	0.0183482	0.776765	0.774018	0.742798	0.692276	0.487373	0.395047	0.752998	0.0838184	0.614629	0.0979649	0.682146	0.767965	0.389182	0.749976	0.0207401	-0.105942	-0.00927697	0.764746	0.0584509	0.750131	0.571227	0.74425	-0.048853	0.696339	0.710347	0.795944	0.635514	0.322729	0.776607	-0.0343073	0.767697	0.230798	0.743014	0.00166331	0.766013	0.519396	0.10901	-0.256914	0.253392	0.501449	0.177093	0.755383	0.172049	0.757038	0.296413	0.764252	0.80215	0.642656	0.429088	-0.362731	-6.89563e-05	0.622234	0.656268	0.76561	-0.568885	0.169123	0.633357	0.568874	-0.431003	0.400161	0.710157	-0.225935	0.514956	0.584817	0.5746	0.612859	0.780566	0.605485	0.310136	0.679697	-0.110427	-0.382019	0.645026	0.537818	0.0351916	0.591893	0.762969	0.722685	0.75835	0.144256	0.669671	0.693502	0.715691	0.75929	0.334179	0.718186	0.683703	0.725587	-0.16783	0.436781	-0.4377	0.76684	0.450433	-0.0619473	0.0620142	0.190328	0.138385	-0.0515968	0.728741	0.279587	0.634782	0.151753	0.105173	0.211885	-0.0838228	0.066907	0.0702626	0.12848	0.38318	0.0576526	0.780875	0.747514	0.520215	0.393705	0.710498	0.751802	0.678177	0.714019	0.117029	0.404457	0.675301	0.648532	0.759963	0.639774	0.521281	0.73212	0.743513	0.732316	0.748979	0.752874	-0.453858	0.652899	0.198736	0.774872	-0.314451	0.680847	0.67156	-0.0210684	0.750469	0.720231	0.27423	0.748422	-0.0572338	0.763865	0.286411	0.711603	0.298797	0.705733	0.67676	0.751985	-0.0515188	0.666832	0.364399	0.590109	0.707555	0.69931	0.705056	0.77224	0.513964	0.701268	0.696572	0.762829	0.255353	-0.0394661	0.168722	-0.207079	-0.634601	-0.0139885	-0.0113921	0.670167	0.213071	0.76768	0.698706	0.267941	0.709425	-0.0188102	0.707534	0.785835	-0.256031	0.370129	0.573014	0.304209	0.649699	0.146064	-0.340621	0.390295	0.753354	0.68323	0.781022	0.747217	0.780025	0.757154	0.749635	0.293931	0.795118	0.576305	0.663453	0.715015	0.645622	0.617088	0.595578	0.467456	0.280112	0.56829	0.242106	0.128075	0.373699	0.718224	0.0253203	0.106685	-0.0103611	0.293707	0.551969	0.72199	0.69803	-0.279577	0.0884671	0.741596	0.695156	-0.265205	0.755935	0.158766	0.276904	0.0329638	0.704214	0.0688736	0.188876	0.603651	0.755724	0.777852	0.597639	0.0794357	0.359912	0.769457	0.744855	0.730252	0.553106	0.657644	0.577065	0.701602	0.736443	0.735322	0.591858	-0.588469	0.0571662	0.0596196	0.453739	0.702574	0.27544	0.195318	-0.0310699	0.281067	-0.234176	0.536885	0.292658	-0.149329	0.389992	0.232496	-0.318665	0.731903	-0.311583	-0.152184	0.534548	0.381918	0.573013	0.704728	-0.193084	0.647671	-0.0625516	0.540152	-0.269551	-0.243423	0.687494	0.638604	0.418802	-0.188527	0.669209	0.752839	-0.120268	0.00703302	-0.289227	0.0005988	0.685707	-0.0186832	0.607149	0.77658	0.293353	0.205699	0.10382	0.655286	0.487853	0.728699	0.231141	0.393695	0.786911	0.706315	0.0602371	0.77299	-0.0320282	0.239381	0.599588	0.437082	0.383311	0.00795301	0.705915	0.656029	-0.448896	-0.600074	0.466711	0.521408	0.734837	0.241459	0.748064	-0.320481	0.605017	0.0778713	0.608263	0.0132231	0.211487	0.167914	0.661723	0.105889	-0.0220089	-0.0738829	0.0395604	-0.133546	-0.292831	-0.0888298	0.741101	-0.0843718	0.391398	0.719932	-0.0392788	-0.181497	0.147427	0.763675	0.718139	0.265133	0.00275456	0.606714	0.653577	-0.299423	0.591501	0.093746	0.797758	0.0368866	-0.573899	0.210368	-0.362494	-0.177355	0.0238141	0.0989823	0.236295	0.391259	0.534228	0.761889	-0.0402868	0.749391	0.500663	-0.372688	0.713248	0.610041	0.436462	0.213899	0.600982	0.0844262	0.650925	0.66761	0.229993	0.389736	0.693316	0.595911	0.0884649	0.164972	0.761647	0.644684	-0.472598	0.637637	-0.0284822	0.749891	0.612172	0.168734	0.325523	0.732207	0.543839	0.730961	0.722463	0.372401	0.779276	0.270789	0.223023	0.245494	0.597379	0.755573	0.518592	0.476599	0.196176	0.569466	-0.449455	0.0989714	0.324416	-0.0449895	0.644055	-0.488321	0.675801	0.748747	-0.372272	-0.596837	0.283769	0.775029	0.614582	-0.00128064	0.101617	0.442969	0.550921	0.062988	0.0810554	0.109761	-0.0232498	0.230037	0.0501745	0.579628	0.766003	0.2894	0.699296	0.343655	0.359102	0.302337	-0.0249154	0.737308	-0.513298	0.718781	0.515512	-0.528917	0.758789	0.348545	0.062976	0.765002	0.779334	0.606739	-0.0684674	0.744267	0.364168	0.21947	-0.501686	0.766163	0.643377	0.470403	0.638366	0.214972	0.493548	0.635558	0.76464	0.653559	0.368351	0.722287	0.557608	0.493274	-0.310185	-0.167483	-0.357749	0.146707	0.0419573	0.380348	0.16653	0.1235	0.4016	0.0375386	0.00112911	0.086294	0.288096	0.104915	0.186693	-0.247044	-0.316694	-0.383134	0.0801814	0.0636007	0.378242	-0.237645	-0.135462	-0.149906	-0.325797	-0.287292	-0.00338392	0.169447	0.268503	-0.036894	-0.0133711	0.15526	0.0438388	0.129307	0.0141972	0.0301725	0.0801895	0.209897	-0.169567	-0.199801	-0.316472	-0.069939	-0.114694	-0.206749
cg09988088	0.311305	0.321666	0.119016	-0.07882	-0.144982	0.141725	0.00213526	0.403367	0.0726868	0.369671	0.135562	0.364038	-0.0996551	0.122437	0.221446	0.196003	0.428441	-0.185368	-0.177935	0.0559464	-0.0270255	0.113939	0.258242	-0.0433766	0.0448312	0.110433	0.0790862	-0.101602	0.0592828	0.260941	0.151759	0.230593	-0.0358312	0.261739	-0.0976672	0.171656	0.17552	0.124381	-0.13931	0.122105	0.0692213	0.262903	0.314304	0.411574	0.385961	0.181351	0.059996	0.247779	0.100071	0.254004	-0.0151548	0.439571	0.0518284	0.379047	0.406307	-0.308981	0.0622176	-0.0233233	-0.05063	0.434767	-0.221767	0.0207278	-0.501231	-0.220741	-0.392776	-0.460276	-0.370037	-0.511275	-0.306796	-0.232721	-0.313291	-0.192357	-0.364385	-0.292965	-0.452962	0.0501777	-0.180856	-0.334229	0.0904667	-0.357461	0.0737851	0.0990095	-0.0603701	-0.0745822	0.141552	-0.07138	-0.0199188	-0.0277272	-0.0547558	-0.228376	-0.093482	0.696464	0.310001	0.29123	0.221239	0.398636	0.308936	0.561582	0.531921	0.0762783	0.585185	-0.0254672	0.606908	0.516425	0.678435	0.552902	0.713724	0.712611	0.291521	0.521421	0.545002	-0.127731	0.593783	-0.512357	0.429536	0.64751	0.662683	-0.406447	-0.0130643	0.656179	0.591891	0.67539	0.66126	0.365449	0.44932	0.00461682	0.233759	0.483535	0.247917	0.654443	0.614065	0.620503	0.688562	0.63645	-0.40415	0.653149	0.638231	0.673986	0.437962	0.574142	0.11979	0.446055	0.516715	0.45828	0.145516	0.644179	0.630625	0.627507	0.745792	0.560247	0.116818	0.739235	0.691537	0.113525	0.612219	0.494367	0.648143	0.579901	0.678609	0.0994383	-0.0112209	0.36209	0.227174	0.0478619	0.353496	0.661129	0.660274	0.722427	0.620692	-0.382392	0.525411	0.680873	0.50375	0.120903	0.674482	0.560396	-0.340441	0.551439	0.508012	-0.30088	0.65422	0.516663	0.715741	0.0282577	0.691516	0.623265	0.692734	0.636488	-0.312408	0.661369	0.435635	0.187622	0.657298	0.725573	0.0420046	0.295819	-0.306231	0.597658	0.585887	0.0292147	0.69632	0.664743	0.666147	0.576578	0.62495	0.526035	0.606409	0.110581	0.662247	0.670694	0.487593	0.434835	0.734739	0.427603	-0.265276	0.701308	0.68214	0.433094	0.680132	0.0160052	-0.327613	0.512097	0.288472	0.218552	0.0032943	0.394532	0.637445	0.660705	0.0216255	0.0185481	0.727245	0.455783	0.487196	0.586678	0.392344	-0.171298	0.710765	0.666382	0.68927	0.463751	0.422935	0.727146	-0.30447	0.696319	0.391943	0.215858	0.634855	0.0995601	0.663861	0.682225	0.406842	0.561132	0.176787	0.263065	0.684833	-0.343507	0.605398	0.634538	-0.165071	0.0339119	0.580169	0.0540161	0.090308	0.131912	0.012218	0.193246	0.454106	0.688892	0.679134	0.0876454	0.693281	0.685349	0.704806	0.546672	0.562992	0.688149	-0.0475408	0.59028	0.731718	-0.0200658	0.668874	0.692103	0.632189	0.0331701	-0.242989	-0.338646	-0.0447085	0.276965	0.696918	0.613683	0.559822	0.0574842	0.025741	0.639864	0.692378	0.590413	0.720235	0.419521	0.288779	0.544806	0.688703	-0.0272964	-0.0642817	0.0929917	0.408053	0.316011	0.329014	-0.030729	0.207448	0.192226	0.0562502	-0.0788004	-0.0920145	-0.0816225	0.0866203	0.146261	0.156858	0.663164	0.248754	0.705507	0.612616	-0.0606242	-0.14311	-0.0502533	-0.0256762	0.544691	0.480747	-0.624069	0.641843	0.0657497	-0.0239452	0.689346	-0.104297	-0.0203744	-0.44919	0.17044	0.713772	-0.010795	-0.0307102	0.0412083	-0.275457	0.0656786	0.665381	0.664094	0.699792	0.00364184	-0.0620797	0.708367	-0.0103892	0.666323	-0.323406	0.611479	0.0422726	0.136592	0.0300583	0.535195	0.161314	-0.0180896	0.104179	0.0407289	0.0192717	-0.367005	-0.237276	0.157842	0.692011	0.635811	0.0963791	0.533928	-0.219816	0.714465	0.0377762	-0.0070786	0.359529	0.0489149	0.488178	-0.00895042	0.611202	0.00524869	0.713579	0.711867	0.682819	0.635834	0.444483	0.360084	0.692669	0.0638564	0.564792	0.076167	0.627799	0.705288	0.354558	0.690253	0.0185674	-0.103135	-0.0212308	0.703068	0.046799	0.68959	0.525186	0.682549	-0.0446119	0.637963	0.654544	0.730794	0.584645	0.292888	0.713211	-0.030995	0.704851	0.211868	0.681929	-0.000485812	0.703709	0.475194	0.102308	-0.244631	0.225918	0.460155	0.151174	0.693924	0.148628	0.696063	0.262714	0.701327	0.736832	0.59114	0.393021	-0.333798	-0.0113655	0.573417	0.604322	0.703122	-0.519911	0.146019	0.583216	0.524522	-0.3964	0.367129	0.651762	-0.205438	0.474218	0.537593	0.525362	0.562081	0.717127	0.556324	0.275567	0.623853	-0.0981832	-0.349174	0.593979	0.494499	0.0206717	0.543463	0.70104	0.662389	0.696301	0.130554	0.616725	0.637272	0.656428	0.696655	0.296298	0.659776	0.626855	0.666879	-0.152159	0.401552	-0.401568	0.70504	0.41342	-0.0668286	0.0414944	0.161108	0.116443	-0.0465456	0.671606	0.245125	0.583437	0.129037	0.087427	0.184947	-0.0877161	0.0596435	0.0553779	0.109092	0.349696	0.04489	0.718397	0.687441	0.477445	0.350513	0.651286	0.690783	0.623553	0.655098	0.0983874	0.374422	0.621714	0.59426	0.698348	0.587241	0.48043	0.673012	0.682076	0.67325	0.68846	0.69066	-0.414816	0.600462	0.17296	0.711342	-0.288242	0.627653	0.615987	-0.0219419	0.689794	0.659899	0.250987	0.688233	-0.0510357	0.701974	0.257145	0.65419	0.272011	0.648602	0.625159	0.691081	-0.046848	0.613646	0.333718	0.543383	0.650489	0.642203	0.648839	0.708449	0.473283	0.644187	0.641067	0.7006	0.228111	-0.0316423	0.148923	-0.188681	-0.584034	-0.0219787	-0.0114107	0.614838	0.199244	0.705291	0.641942	0.245611	0.652203	-0.0151079	0.651947	0.722007	-0.234411	0.34341	0.519774	0.2775	0.600209	0.122447	-0.311067	0.35922	0.691507	0.627675	0.716819	0.684593	0.716959	0.695319	0.68874	0.266291	0.729745	0.527795	0.610805	0.657998	0.592806	0.566607	0.54869	0.429769	0.254	0.519759	0.213149	0.106969	0.338631	0.660847	0.0146381	0.105834	-0.0176534	0.26113	0.505734	0.663595	0.641974	-0.254312	0.0712414	0.682608	0.639503	-0.24138	0.693693	0.134231	0.250408	0.0202165	0.649078	0.0528668	0.177906	0.55571	0.694565	0.71495	0.546591	0.0731368	0.32206	0.705897	0.684643	0.670961	0.510899	0.603528	0.529763	0.64248	0.67643	0.67561	0.544445	-0.540607	0.0471997	0.0453376	0.413288	0.645503	0.247083	0.173988	-0.0258324	0.250377	-0.211574	0.488878	0.261886	-0.132842	0.352913	0.211083	-0.289961	0.671835	-0.281799	-0.138747	0.48942	0.345346	0.52833	0.647888	-0.175945	0.594553	-0.0557181	0.495589	-0.245889	-0.221272	0.631643	0.586238	0.379907	-0.170066	0.614571	0.692536	-0.107694	0.00251845	-0.261418	-0.00976221	0.629867	-0.0122924	0.559589	0.71443	0.269033	0.182401	0.0835968	0.600341	0.44163	0.669914	0.204818	0.361583	0.722935	0.650262	0.0584037	0.711294	-0.0269842	0.217465	0.548878	0.396101	0.345886	0.00844281	0.648969	0.602785	-0.410951	-0.551315	0.426949	0.476724	0.675218	0.222813	0.686957	-0.291362	0.557017	0.0635835	0.560723	0.000777869	0.185304	0.151547	0.609431	0.0944962	-0.0331652	-0.0634364	0.0267585	-0.123457	-0.26871	-0.0763682	0.680579	-0.0826964	0.355461	0.662042	-0.0391772	-0.163978	0.130016	0.701312	0.659764	0.235884	-0.00352623	0.558411	0.60293	-0.273423	0.543787	0.0874804	0.732513	0.0346807	-0.528529	0.195307	-0.331714	-0.165063	0.0176295	0.0917644	0.215598	0.358465	0.489526	0.700405	-0.0395926	0.687132	0.45877	-0.340286	0.656499	0.560363	0.400231	0.194489	0.552738	0.0640622	0.596246	0.611976	0.212588	0.354211	0.636183	0.547836	0.0699946	0.148781	0.699216	0.591475	-0.429054	0.58173	-0.0228974	0.688523	0.561783	0.146401	0.299086	0.671423	0.498639	0.672603	0.665089	0.335784	0.716138	0.242355	0.204222	0.219625	0.552114	0.693888	0.477296	0.434899	0.181888	0.522277	-0.41248	0.0904536	0.293932	-0.0552836	0.592551	-0.448755	0.621027	0.687089	-0.344779	-0.547605	0.259653	0.71124	0.564416	0.0062599	0.10123	0.404369	0.503709	0.052081	0.0752888	0.0991782	-0.0214945	0.208539	0.0364558	0.529098	0.703208	0.260514	0.642392	0.307241	0.318341	0.274667	-0.0211569	0.677152	-0.470824	0.660638	0.469305	-0.485123	0.696512	0.318721	0.0459249	0.702331	0.715788	0.556453	-0.0732664	0.68302	0.33015	0.190534	-0.462396	0.704083	0.593327	0.429411	0.587279	0.195875	0.451109	0.581732	0.702251	0.601665	0.336694	0.664635	0.512117	0.45232	-0.285261	-0.155183	-0.328684	0.14309	0.0378149	0.347826	0.153642	0.110233	0.366597	0.0372812	0.00145579	0.0696744	0.266	0.0937362	0.174673	-0.23431	-0.289803	-0.369266	0.0798518	0.0543665	0.346064	-0.212172	-0.127187	-0.141968	-0.293444	-0.272638	0.00196075	0.153931	0.248982	-0.0304502	-0.0136783	0.140245	0.0464514	0.115885	0.0143877	0.0307857	0.0681225	0.196259	-0.165072	-0.180882	-0.296247	-0.0682138	-0.102346	-0.188054
cg14363533	-0.15851	-0.190993	-0.0195003	0.0514507	0.0970346	-0.0145681	0.0268156	-0.174235	-0.0299041	-0.183858	-0.073619	-0.205627	0.0925071	-0.0894138	-0.120715	-0.108375	-0.104402	0.128368	0.10886	-0.0518347	0.0641607	-0.0964787	-0.129351	0.0618755	-0.0506088	-0.0465534	-0.0200953	0.103477	-0.0594736	-0.120941	-0.0583554	-0.0935707	0.0623824	-0.129713	0.131495	-0.0583648	-0.0772134	-0.0350018	0.125384	-0.0311918	0.0122877	-0.133396	-0.147788	-0.220932	-0.183052	-0.0720051	-0.0377133	-0.105873	-0.021153	-0.139084	0.00618342	-0.232507	-0.0302233	-0.214471	-0.210052	0.173442	-0.065531	0.0482811	0.0694094	-0.237055	0.0975708	0.00840304	0.299976	0.159225	0.242774	0.279357	0.244146	0.303654	0.220215	0.1665	0.220731	0.0919227	0.224231	0.170496	0.291305	-0.0500399	0.128593	0.232477	-0.0547664	0.214715	-0.0450614	-0.0588895	0.039334	0.0343883	-0.0767429	0.0162697	0.0126533	-0.0113874	0.00986626	0.125378	0.0302355	-0.348647	-0.150133	-0.165669	-0.129492	-0.193056	-0.157306	-0.257599	-0.274839	-0.0543983	-0.298269	0.00858671	-0.302315	-0.243962	-0.329391	-0.271383	-0.365985	-0.349363	-0.161852	-0.258906	-0.27223	0.0861524	-0.277562	0.28246	-0.222637	-0.311074	-0.325024	0.220871	-0.00800188	-0.321747	-0.278891	-0.325804	-0.32983	-0.178011	-0.22808	-0.016789	-0.110684	-0.236418	-0.122803	-0.328976	-0.304368	-0.300466	-0.3397	-0.317841	0.230018	-0.320486	-0.314681	-0.340273	-0.187623	-0.268237	-0.0744682	-0.196667	-0.259096	-0.221981	-0.0648978	-0.311762	-0.318409	-0.301194	-0.379137	-0.276546	-0.104946	-0.379728	-0.340061	-0.0602057	-0.301001	-0.257054	-0.331686	-0.289777	-0.321741	-0.0658402	-0.0264812	-0.179615	-0.131617	-0.0307507	-0.171351	-0.339055	-0.326637	-0.360483	-0.286295	0.203714	-0.245489	-0.326875	-0.237141	-0.056268	-0.337104	-0.288523	0.195944	-0.273202	-0.248006	0.170304	-0.323264	-0.23798	-0.350825	-0.0403547	-0.345852	-0.314331	-0.34039	-0.312408	0.18663	-0.333542	-0.209716	-0.0923456	-0.329409	-0.355313	-0.0174577	-0.156455	0.178573	-0.29169	-0.287595	-0.0154773	-0.344622	-0.342795	-0.318464	-0.258266	-0.311584	-0.260707	-0.300453	-0.0652405	-0.312804	-0.333375	-0.230413	-0.233215	-0.36345	-0.198496	0.155811	-0.344909	-0.325507	-0.216947	-0.329221	-0.0114064	0.162845	-0.241836	-0.133275	-0.1317	-0.0431214	-0.203101	-0.314531	-0.343375	-0.0148571	-0.0131107	-0.366077	-0.225195	-0.224085	-0.296621	-0.191255	0.115005	-0.354585	-0.335208	-0.342486	-0.225573	-0.188311	-0.367597	0.199284	-0.349885	-0.200722	-0.103415	-0.318257	-0.0421626	-0.316751	-0.336977	-0.190929	-0.281631	-0.0986894	-0.124064	-0.337793	0.18085	-0.282192	-0.316397	0.0702517	-0.0493109	-0.288012	-0.0397569	-0.07184	-0.0921452	-0.0341566	-0.096333	-0.214837	-0.346673	-0.345297	-0.0524781	-0.345338	-0.34165	-0.354905	-0.29251	-0.27797	-0.337355	0.0391561	-0.294891	-0.376355	0.0010401	-0.327268	-0.346527	-0.304309	-0.0256343	0.105368	0.179073	0.0348946	-0.144577	-0.352825	-0.294954	-0.285943	-0.0503828	-0.0112186	-0.323083	-0.344044	-0.299367	-0.36443	-0.210163	-0.146762	-0.25332	-0.351691	0.0189183	0.143617	-0.0814387	-0.161574	-0.163674	-0.168018	0.125573	-0.109892	-0.119783	-0.0555265	0.148725	0.15343	0.149109	-0.055599	-0.109741	-0.0920751	-0.342437	-0.121222	-0.34997	-0.295713	0.0358897	0.102899	0.13948	0.129004	-0.265926	-0.252396	0.325795	-0.316609	-0.0455499	0.131729	-0.345615	0.165685	0.121637	0.242125	-0.0828874	-0.35526	-0.00776678	0.132829	-0.0319038	0.155976	-0.0595542	-0.340776	-0.316583	-0.33815	-0.0114215	0.147284	-0.360148	0.115151	-0.32395	0.173278	-0.302824	-0.0403689	-0.0817319	-0.0278214	-0.255357	-0.106372	0.12358	-0.0592959	-0.0273854	-0.0163898	0.216253	0.124066	-0.0743988	-0.338475	-0.315528	-0.0570285	-0.260505	0.129338	-0.356497	-0.0372173	-0.0385959	-0.182723	-0.0428965	-0.275403	-0.0199517	-0.317186	-0.0498317	-0.356375	-0.353506	-0.346043	-0.31218	-0.215568	-0.18484	-0.346305	-0.0641478	-0.279431	-0.0545158	-0.30924	-0.350516	-0.172328	-0.353719	-0.0142726	0.0591943	-0.0330384	-0.352117	-0.0322337	-0.342135	-0.256465	-0.349011	-0.0125972	-0.315577	-0.333988	-0.366782	-0.286116	-0.149273	-0.36006	-0.0112535	-0.34912	-0.0951702	-0.344737	0.02822	-0.339908	-0.242674	-0.0289045	0.114063	-0.111105	-0.2349	-0.0851512	-0.349378	-0.0644506	-0.354411	-0.138761	-0.348754	-0.368864	-0.287615	-0.196459	0.206159	-0.038089	-0.271718	-0.288173	-0.350757	0.278928	-0.0923612	-0.299833	-0.24658	0.212217	-0.175975	-0.302692	0.137689	-0.218841	-0.242322	-0.251448	-0.287761	-0.35566	-0.275402	-0.156321	-0.290649	0.083367	0.198821	-0.289924	-0.236258	-0.0235882	-0.260454	-0.35509	-0.323179	-0.354312	-0.0712375	-0.303835	-0.320618	-0.327482	-0.352189	-0.140414	-0.328015	-0.315649	-0.340717	0.111971	-0.201459	0.221826	-0.358674	-0.209614	0.0121835	-0.0296812	-0.111316	-0.0631592	0.0361096	-0.354988	-0.15294	-0.297883	-0.0660558	-0.05022	-0.1052	0.0278353	-0.0437791	-0.0488556	-0.0667831	-0.155085	-0.0271996	-0.352363	-0.350396	-0.231893	-0.176087	-0.328469	-0.348471	-0.308805	-0.317806	-0.0552545	-0.143021	-0.285168	-0.295008	-0.349352	-0.292566	-0.231572	-0.341192	-0.339538	-0.327581	-0.339013	-0.350117	0.245919	-0.303383	-0.0923452	-0.350962	0.137573	-0.291907	-0.308916	0.0104843	-0.331877	-0.32244	-0.116043	-0.3398	0.0417848	-0.345644	-0.146777	-0.310392	-0.121208	-0.312482	-0.296652	-0.34313	0.0244954	-0.307679	-0.159965	-0.268434	-0.325567	-0.300513	-0.313	-0.358292	-0.242955	-0.309439	-0.296434	-0.341963	-0.112248	0.0109494	-0.0802946	0.102318	0.300576	-0.00604994	0.0115108	-0.306909	-0.0134485	-0.348572	-0.317364	-0.115857	-0.328815	-0.0021936	-0.328978	-0.3533	0.143157	-0.0707955	-0.257108	-0.141316	-0.295027	-0.0810689	0.163028	-0.187678	-0.341399	-0.2897	-0.362081	-0.348323	-0.35454	-0.349344	-0.340465	-0.108688	-0.360394	-0.270365	-0.291993	-0.326519	-0.298206	-0.283121	-0.277693	-0.215315	-0.134031	-0.26473	-0.117443	-0.0803567	-0.191642	-0.326696	-0.0275805	-0.0196312	0.014534	-0.147574	-0.247916	-0.329643	-0.320211	0.160843	-0.0351778	-0.342559	-0.311908	0.146855	-0.345494	-0.0666982	-0.119877	-0.0118653	-0.326196	-0.0322815	-0.0634215	-0.264062	-0.340568	-0.355564	-0.270768	-0.0565003	-0.163226	-0.353871	-0.337524	-0.335121	-0.25027	-0.298181	-0.260951	-0.317216	-0.338633	-0.33073	-0.267134	0.27103	-0.000277514	-0.0272753	-0.192243	-0.31963	-0.1353	-0.0974769	0.0522779	-0.148491	0.104257	-0.24684	-0.13713	0.0839818	-0.175357	-0.120128	0.17391	-0.339683	0.163861	0.101652	-0.255885	-0.159414	-0.23754	-0.323347	0.1244	-0.300779	0.0538421	-0.266684	0.14215	0.143115	-0.320122	-0.284659	-0.179692	0.11003	-0.300493	-0.340291	0.070537	-0.00546895	0.13382	0.0176511	-0.312438	0.0139096	-0.268016	-0.374916	-0.14003	-0.10651	-0.0763119	-0.278186	-0.210892	-0.330943	-0.109458	-0.176166	-0.365747	-0.329803	-0.00650986	-0.347847	-0.00616297	-0.109481	-0.264856	-0.185375	-0.168627	0.00216981	-0.343892	-0.291273	0.226203	0.263434	-0.205112	-0.222649	-0.340591	-0.110673	-0.34039	0.167266	-0.265049	-0.0275921	-0.269329	-0.000106684	-0.10145	-0.044452	-0.284165	-0.0296201	-0.0115393	0.037596	-0.0336603	0.0868375	0.137834	0.00354133	-0.34409	0.0476206	-0.17644	-0.323922	0.0270226	0.116566	-0.0594467	-0.354853	-0.320004	-0.109895	-0.00335277	-0.260468	-0.287851	0.15088	-0.258726	-0.0628173	-0.364321	-0.00895511	0.256706	-0.11381	0.204	0.106179	-0.029858	-0.0606772	-0.103099	-0.180693	-0.249099	-0.351217	0.0314758	-0.34212	-0.210215	0.182001	-0.330759	-0.281428	-0.195219	-0.0908222	-0.293797	-0.0736898	-0.298753	-0.296735	-0.136925	-0.179678	-0.314654	-0.262483	-0.0389407	-0.0546811	-0.339664	-0.293269	0.254614	-0.290539	0.0329902	-0.342776	-0.256157	-0.0745494	-0.16862	-0.333976	-0.238146	-0.342476	-0.311755	-0.16541	-0.355733	-0.123456	-0.125559	-0.0938566	-0.276347	-0.343992	-0.245572	-0.220198	-0.0779672	-0.250916	0.207213	-0.0245802	-0.166905	0.0236569	-0.289437	0.238708	-0.30735	-0.342709	0.19833	0.301702	-0.133003	-0.363755	-0.280472	-0.00619832	-0.0399474	-0.209151	-0.26557	-0.0552034	0.0031548	-0.0440704	0.0111383	-0.104075	-0.0094215	-0.258764	-0.357808	-0.119047	-0.312445	-0.133932	-0.196299	-0.14193	0.00548319	-0.341772	0.242529	-0.325526	-0.226503	0.252015	-0.349459	-0.157531	-0.0311978	-0.347649	-0.357759	-0.275276	0.015377	-0.341018	-0.169629	-0.0993908	0.239278	-0.355199	-0.315863	-0.235623	-0.309796	-0.0920097	-0.241166	-0.27663	-0.344205	-0.293147	-0.164605	-0.325058	-0.249558	-0.220814	0.192485	0.0273697	0.0876912	-0.0596298	-0.0167128	-0.134707	-0.0688167	-0.0969293	-0.182508	0.0171867	-0.0112173	0.000188383	-0.18636	-0.00352798	-0.056467	0.183205	0.117865	0.116175	-0.080975	-0.0177668	-0.173782	0.129156	0.0253862	0.0934922	0.151574	0.108067	-0.0203582	-0.0566191	-0.0951222	0.0308777	-0.00932089	-0.0176046	-0.107357	-0.0566817	0.0425964	-0.0605614	-0.00902411	-0.0381595	0.121245	0.0720767	0.0856527	0.0523854	0.0555257	0.0565262
cg05876625	0.305102	0.302941	0.0716764	-0.066481	-0.132613	0.114605	0.0118928	0.392413	0.0768664	0.344017	0.105079	0.35433	-0.142583	0.10347	0.203356	0.190573	0.428249	-0.180178	-0.189946	0.0571727	-0.0779083	0.115452	0.24001	-0.0888812	0.0195157	0.0767519	0.0353995	-0.133968	0.0408914	0.220603	0.137394	0.190252	-0.0404165	0.23889	-0.153027	0.126201	0.145968	0.0812167	-0.181756	0.0822094	0.0216835	0.226175	0.291123	0.4147	0.366284	0.144147	0.0354554	0.233167	0.09222	0.245822	-0.0285419	0.424256	0.0507141	0.362195	0.381456	-0.307887	0.0619862	-0.0651446	-0.0884354	0.417253	-0.219559	0.0186508	-0.545251	-0.250864	-0.422865	-0.496221	-0.420083	-0.547827	-0.34666	-0.283293	-0.370847	-0.190109	-0.392244	-0.305542	-0.499024	0.0421529	-0.21887	-0.389698	0.0948305	-0.379178	0.0705149	0.103003	-0.0625629	-0.0746004	0.145931	-0.0654842	-0.0208103	-0.0221021	-0.0514029	-0.230756	-0.0776602	0.726785	0.317618	0.31247	0.247249	0.420073	0.341109	0.576523	0.560641	0.100164	0.60958	-0.0249216	0.632218	0.530273	0.710039	0.571063	0.748549	0.743065	0.324547	0.548873	0.575769	-0.146929	0.614718	-0.544998	0.448674	0.668159	0.691144	-0.435651	-0.0050999	0.682875	0.612985	0.702082	0.689974	0.38665	0.469704	0.00464953	0.259691	0.500817	0.258734	0.679263	0.638108	0.642386	0.715176	0.662635	-0.432429	0.675716	0.663631	0.704899	0.430685	0.597682	0.12427	0.456473	0.534041	0.488274	0.156185	0.671914	0.657975	0.643123	0.78205	0.581021	0.1457	0.775119	0.718139	0.140223	0.637167	0.516758	0.676133	0.600632	0.704442	0.124938	0.011837	0.383927	0.253492	0.0673867	0.381027	0.686574	0.68555	0.75405	0.63542	-0.395027	0.544332	0.704981	0.520664	0.13098	0.701218	0.589933	-0.363894	0.573271	0.528222	-0.326415	0.676841	0.534435	0.745748	0.0530301	0.720825	0.648085	0.721528	0.661369	-0.333542	0.694979	0.453641	0.197197	0.687399	0.754304	0.0548321	0.312348	-0.331976	0.621998	0.607497	0.0419051	0.726747	0.694871	0.691982	0.594262	0.650103	0.544787	0.632725	0.12207	0.685311	0.695187	0.502731	0.468043	0.76606	0.450921	-0.280628	0.730161	0.707504	0.446316	0.710274	0.0383459	-0.344442	0.526856	0.301632	0.232806	0.028358	0.417217	0.656458	0.694551	0.0266875	0.0167653	0.762232	0.479105	0.500357	0.60907	0.413398	-0.188072	0.741999	0.698452	0.71712	0.484529	0.432238	0.761667	-0.331023	0.730071	0.406481	0.232519	0.65861	0.112902	0.686523	0.7076	0.432408	0.581444	0.198179	0.277989	0.709082	-0.354499	0.627962	0.660824	-0.163242	0.0630288	0.598404	0.0828387	0.115643	0.159822	0.0323072	0.218815	0.46695	0.719201	0.705974	0.115352	0.722535	0.714753	0.736951	0.577008	0.585516	0.717715	-0.0337074	0.619114	0.765631	-0.0085548	0.694413	0.724263	0.662774	0.0396881	-0.25783	-0.353764	-0.0601589	0.294269	0.730485	0.636798	0.58534	0.0859713	0.0379135	0.668716	0.722763	0.615227	0.755033	0.447543	0.304673	0.562394	0.722163	-0.00788237	-0.0827336	0.13334	0.417715	0.337967	0.349831	-0.0471287	0.223029	0.21282	0.0751344	-0.0979685	-0.110941	-0.100366	0.10029	0.185654	0.178104	0.696247	0.255547	0.736423	0.641707	-0.0658916	-0.161455	-0.0670797	-0.0432117	0.570347	0.508583	-0.652778	0.668148	0.0871225	-0.0424287	0.722507	-0.123339	-0.0352827	-0.478247	0.182397	0.743981	0.00695313	-0.0473835	0.0634298	-0.301282	0.100691	0.692815	0.690946	0.723813	0.0205015	-0.0792253	0.739587	-0.0241182	0.690844	-0.342492	0.633978	0.0640726	0.163677	0.0528137	0.553531	0.18343	-0.0339028	0.127149	0.0611279	0.0384729	-0.390963	-0.251495	0.174602	0.719398	0.657436	0.119256	0.557097	-0.239335	0.744332	0.0686178	0.0170266	0.38437	0.0814619	0.51056	0.0187149	0.635042	0.0362455	0.743468	0.741372	0.712671	0.662648	0.466767	0.377113	0.721065	0.0947797	0.587882	0.110141	0.652557	0.736653	0.372388	0.719131	0.0233167	-0.0991114	0.0101757	0.732662	0.0645223	0.718621	0.545308	0.718292	-0.0397114	0.666334	0.677331	0.763598	0.609507	0.31635	0.744792	-0.0223831	0.73601	0.217086	0.712016	-0.00413093	0.732384	0.500804	0.0982631	-0.239392	0.247759	0.480767	0.177404	0.724147	0.167477	0.72633	0.290973	0.732532	0.769574	0.613298	0.410934	-0.352051	0.0184175	0.587438	0.624572	0.733147	-0.556628	0.172122	0.606121	0.538047	-0.421628	0.379678	0.675686	-0.231919	0.486294	0.553901	0.549296	0.591196	0.748649	0.576615	0.305026	0.648898	-0.120182	-0.373078	0.6155	0.509912	0.0460086	0.565435	0.731462	0.69167	0.729514	0.13963	0.638148	0.661718	0.688196	0.729436	0.327229	0.687912	0.656123	0.695991	-0.172309	0.418664	-0.427097	0.734227	0.429421	-0.0487015	0.0743832	0.19726	0.142361	-0.0563028	0.700879	0.27751	0.607207	0.155784	0.111364	0.21506	-0.0706925	0.0658435	0.0791245	0.134224	0.364335	0.0634515	0.748288	0.717709	0.50102	0.382388	0.68253	0.722399	0.647525	0.685719	0.122881	0.384497	0.639566	0.624272	0.727644	0.614335	0.493059	0.70085	0.711894	0.699466	0.717353	0.721699	-0.44708	0.625759	0.201564	0.742038	-0.300232	0.646105	0.643327	-0.0144474	0.716292	0.691582	0.261772	0.71506	-0.0631446	0.73044	0.28684	0.675946	0.286207	0.673438	0.641348	0.719371	-0.0528399	0.636857	0.347279	0.562395	0.678207	0.664349	0.672653	0.742126	0.494473	0.667976	0.659816	0.728481	0.252356	-0.043447	0.164657	-0.202061	-0.612121	-0.00603799	-0.00908127	0.644376	0.196551	0.737167	0.668794	0.25942	0.679563	-0.016515	0.676587	0.752757	-0.250399	0.342388	0.555496	0.298481	0.619487	0.155143	-0.330021	0.378173	0.721506	0.650599	0.750915	0.719946	0.746442	0.727605	0.717891	0.276255	0.763056	0.555782	0.632469	0.683225	0.62178	0.594326	0.569185	0.450167	0.267135	0.547969	0.239379	0.131834	0.364625	0.684991	0.0355977	0.0531021	-0.00657113	0.290686	0.528843	0.690985	0.667633	-0.278926	0.0930108	0.709241	0.662984	-0.265006	0.727979	0.1571	0.264707	0.0361987	0.675519	0.071787	0.154974	0.574352	0.722239	0.747072	0.574358	0.0828313	0.353414	0.739546	0.711899	0.700678	0.526324	0.632056	0.554076	0.675243	0.707298	0.703076	0.563999	-0.56749	0.0572873	0.0657817	0.430881	0.673074	0.269705	0.192334	-0.0446961	0.276824	-0.231205	0.515487	0.280743	-0.155941	0.376461	0.223086	-0.317633	0.70236	-0.310103	-0.154798	0.515023	0.367454	0.53848	0.674633	-0.195708	0.625147	-0.0686238	0.520724	-0.26726	-0.243227	0.66065	0.610158	0.402244	-0.190081	0.640946	0.71977	-0.1219	0.011059	-0.284969	0.00862443	0.657597	-0.020364	0.577151	0.746832	0.284301	0.200171	0.114579	0.624186	0.470063	0.697274	0.224659	0.374701	0.754612	0.674939	0.0365556	0.738674	-0.0299447	0.228855	0.577639	0.420246	0.365695	0.00488676	0.679227	0.62263	-0.437671	-0.575623	0.446167	0.496391	0.705026	0.230137	0.718471	-0.319678	0.571806	0.0762239	0.577852	0.0208036	0.211894	0.157477	0.623616	0.0975897	-0.00724078	-0.0723889	0.0456921	-0.132018	-0.282274	-0.0813249	0.711914	-0.0777362	0.377842	0.687501	-0.0391025	-0.18656	0.144695	0.732458	0.686245	0.258714	0.00567232	0.569751	0.618101	-0.295303	0.564745	0.0903416	0.765966	0.0326805	-0.54653	0.200972	-0.357191	-0.175237	0.0492736	0.0958536	0.226588	0.376273	0.514611	0.730615	-0.0416633	0.720276	0.478398	-0.363425	0.682158	0.584611	0.418669	0.202399	0.579249	0.0962446	0.62572	0.637974	0.22521	0.372924	0.664073	0.567254	0.0955585	0.15383	0.728483	0.61896	-0.467684	0.612907	-0.0389689	0.719206	0.583178	0.170348	0.316559	0.702222	0.521518	0.701729	0.685391	0.365207	0.747541	0.259092	0.221612	0.239297	0.567532	0.722611	0.498695	0.461718	0.173989	0.541875	-0.433925	0.0878567	0.31452	-0.0337311	0.61276	-0.47352	0.642144	0.717326	-0.361826	-0.581663	0.270455	0.744722	0.589716	-0.00667334	0.0901618	0.426819	0.531098	0.0682601	0.0736478	0.100084	-0.0220184	0.223762	0.0555869	0.555901	0.735886	0.276301	0.668735	0.33421	0.361622	0.295182	-0.0251596	0.706599	-0.495399	0.690228	0.494334	-0.509536	0.728881	0.336439	0.0733295	0.733106	0.747556	0.579191	-0.0569789	0.712246	0.350273	0.215258	-0.483379	0.735594	0.617319	0.458031	0.61233	0.207621	0.478218	0.610449	0.729575	0.620047	0.353171	0.688511	0.531571	0.473929	-0.299947	-0.157062	-0.324521	0.105524	0.0481619	0.350777	0.142982	0.127394	0.380188	0.0184983	-0.000615766	0.0781127	0.278252	0.100527	0.171656	-0.239884	-0.315853	-0.336534	0.0907068	0.0684031	0.3616	-0.244342	-0.112464	-0.140987	-0.341316	-0.258354	-0.00664708	0.164565	0.245952	-0.0401156	-0.00154876	0.130868	0.0523531	0.125645	0.00163784	0.0293505	0.085157	0.162689	-0.160669	-0.19829	-0.288432	-0.0647567	-0.113936	-0.187516
cg07094228	0.196164	0.210346	0.0957175	-0.0599029	-0.107429	0.114258	0.0181833	0.287352	0.0549194	0.254597	0.0953179	0.248984	-0.0423713	0.0905581	0.143755	0.123517	0.315894	-0.118664	-0.100551	0.0266803	0.00206793	0.0873926	0.178936	-0.00739245	0.0320381	0.0813044	0.0791732	-0.0427878	0.0344955	0.183103	0.112183	0.16897	-0.0027649	0.174405	-0.0367684	0.134744	0.1236	0.109067	-0.0636285	0.102442	0.0687975	0.188544	0.214524	0.258506	0.256728	0.13287	0.0483367	0.177365	0.0723259	0.177567	-0.0013688	0.294678	0.0421833	0.252393	0.26499	-0.201641	0.0478591	-0.00725338	-0.0233857	0.279679	-0.165265	0.0020939	-0.344574	-0.153436	-0.288722	-0.324147	-0.246884	-0.346071	-0.223042	-0.203486	-0.258048	-0.127554	-0.255734	-0.210077	-0.314403	0.030034	-0.160203	-0.267564	0.0486623	-0.239407	0.0359246	0.0591855	-0.0381254	-0.050609	0.0908782	-0.05095	-0.0144369	-0.0238107	-0.041973	-0.132117	-0.0309654	0.477734	0.225424	0.228335	0.186473	0.286367	0.250928	0.390897	0.374385	0.0790424	0.401456	-0.0118456	0.409247	0.355445	0.465907	0.379316	0.485709	0.48785	0.229454	0.360447	0.382631	-0.0828207	0.408856	-0.349764	0.293605	0.445071	0.455664	-0.28047	-0.000885376	0.448356	0.407483	0.462311	0.454599	0.256884	0.316729	-0.00785884	0.2014	0.328682	0.174503	0.447173	0.419573	0.422954	0.472234	0.435024	-0.27547	0.443596	0.435267	0.459937	0.272176	0.403937	0.0873815	0.307671	0.350441	0.332767	0.109862	0.444801	0.430724	0.423142	0.510879	0.380894	0.102739	0.50427	0.470786	0.117657	0.421667	0.335499	0.442328	0.392467	0.465432	0.104886	0.0272539	0.274353	0.183066	0.0642221	0.276263	0.448521	0.453163	0.494394	0.427046	-0.245743	0.361099	0.469461	0.345128	0.0915808	0.459778	0.385998	-0.228131	0.377851	0.349198	-0.211535	0.446773	0.362911	0.491405	0.0564055	0.472915	0.426364	0.475654	0.435635	-0.209716	0.453641	0.304232	0.135244	0.44911	0.497749	0.0588909	0.210851	-0.214524	0.407679	0.398999	0.0497897	0.478384	0.4501	0.460441	0.403062	0.427979	0.354301	0.41467	0.0800745	0.454184	0.456178	0.332198	0.324422	0.501992	0.308374	-0.175253	0.476457	0.472175	0.298475	0.467492	0.0438836	-0.224845	0.357008	0.205739	0.155524	0.0267699	0.276162	0.428398	0.449524	0.0224302	0.0024606	0.498808	0.326938	0.331223	0.394591	0.279011	-0.11434	0.485491	0.454338	0.472592	0.322598	0.282396	0.498483	-0.208115	0.476322	0.265229	0.16069	0.434021	0.0887999	0.455072	0.465709	0.289217	0.380165	0.147183	0.193808	0.467578	-0.215245	0.418638	0.433626	-0.0876317	0.0657499	0.396237	0.0812498	0.101847	0.130978	0.0329603	0.153943	0.309224	0.468312	0.45817	0.101254	0.47057	0.465777	0.480871	0.372141	0.382812	0.472029	0.000728531	0.41424	0.498454	0.0043871	0.456004	0.47356	0.439989	0.0240339	-0.179485	-0.20735	-0.0312233	0.196915	0.475519	0.423552	0.3797	0.0782506	0.0395674	0.435361	0.476052	0.399915	0.494356	0.30458	0.212229	0.374464	0.469396	0.0187962	-0.0128035	0.107994	0.285128	0.226063	0.234207	0.00775482	0.152809	0.140754	0.0694598	-0.021581	-0.0306005	-0.0242042	0.0666224	0.143525	0.119311	0.449538	0.165871	0.480462	0.42483	-0.0465744	-0.100489	-0.0026752	0.0136804	0.376722	0.336048	-0.422825	0.437831	0.0811692	0.0144559	0.468274	-0.0387848	0.0169846	-0.307395	0.136712	0.48628	0.0281651	0.00903092	0.064806	-0.194286	0.0890845	0.448222	0.458255	0.481373	0.0393505	-0.0102779	0.482935	0.0246719	0.454277	-0.22213	0.416522	0.0584532	0.131346	0.0549804	0.366038	0.121841	0.0159902	0.106347	0.063762	0.050819	-0.24699	-0.166469	0.132409	0.471971	0.430141	0.103692	0.370396	-0.150103	0.489451	0.0666098	0.0239776	0.248014	0.0761516	0.332889	0.0336892	0.415153	0.0364167	0.487921	0.484463	0.464094	0.435785	0.317912	0.258957	0.468956	0.0858567	0.384026	0.0944655	0.425971	0.480522	0.25128	0.469895	0.0132715	-0.0453214	0.0195282	0.476829	0.0576966	0.470269	0.359762	0.466603	-0.035249	0.44289	0.444916	0.499231	0.395414	0.211727	0.487319	-0.0248591	0.481954	0.154567	0.467821	0.00623271	0.483506	0.332361	0.0711675	-0.132883	0.173764	0.311105	0.140818	0.473714	0.13535	0.47482	0.212662	0.481436	0.504264	0.404696	0.278511	-0.22259	0.0238409	0.393188	0.409904	0.481715	-0.359558	0.131873	0.396619	0.35473	-0.257778	0.250386	0.452456	-0.139826	0.326033	0.371526	0.373629	0.385244	0.491242	0.37707	0.221668	0.43171	-0.0681037	-0.24089	0.402561	0.336209	0.0512509	0.373625	0.477544	0.462496	0.47466	0.100525	0.418514	0.435638	0.449507	0.476062	0.238042	0.450531	0.42965	0.452557	-0.10442	0.272375	-0.274579	0.47988	0.29019	-0.0103071	0.0784796	0.152412	0.114171	-0.0329508	0.452686	0.206042	0.399963	0.119185	0.0881511	0.155407	-0.0258267	0.0483238	0.0655916	0.102874	0.249385	0.0571491	0.489897	0.465932	0.330221	0.276682	0.449746	0.472123	0.427695	0.449648	0.0977893	0.261282	0.42721	0.411376	0.478119	0.398709	0.328777	0.456873	0.468071	0.459346	0.468516	0.474115	-0.284756	0.407342	0.145494	0.486954	-0.196299	0.425619	0.422658	-0.00684118	0.473481	0.456016	0.167912	0.470101	-0.036864	0.480566	0.194327	0.44915	0.195078	0.447219	0.420885	0.472665	-0.035847	0.419886	0.234744	0.369869	0.44195	0.446461	0.444268	0.485739	0.32134	0.443613	0.441975	0.482716	0.175706	-0.0322708	0.121846	-0.129243	-0.391664	0.0168037	-0.00689572	0.423297	0.156837	0.48099	0.439484	0.172906	0.445048	-0.0167423	0.442738	0.493834	-0.158949	0.254105	0.380155	0.196752	0.401746	0.119707	-0.219169	0.246166	0.475096	0.433515	0.490192	0.473956	0.487998	0.474461	0.471344	0.197836	0.499455	0.360847	0.418699	0.446566	0.406855	0.389046	0.368974	0.294116	0.190368	0.364171	0.179009	0.108659	0.248429	0.450557	0.0357452	0.093294	0.0184824	0.210191	0.348118	0.454052	0.436239	-0.173495	0.081026	0.465746	0.437448	-0.16143	0.47361	0.135062	0.185331	0.0527046	0.436118	0.0753106	0.128294	0.379663	0.476416	0.487304	0.384687	0.0529585	0.253122	0.483455	0.467212	0.461144	0.343365	0.41275	0.365271	0.445621	0.461973	0.461396	0.370165	-0.367341	0.0520798	0.0610635	0.302282	0.440061	0.189539	0.144739	-0.0190193	0.197589	-0.154009	0.352874	0.205638	-0.0966686	0.262289	0.157371	-0.200218	0.45883	-0.200075	-0.0936623	0.341995	0.258211	0.363594	0.439125	-0.120753	0.406694	-0.0392548	0.345356	-0.171503	-0.154607	0.428119	0.402689	0.279926	-0.120576	0.419513	0.471555	-0.0807596	0.0154786	-0.188253	0.0309497	0.430047	-0.0174157	0.38051	0.485165	0.191195	0.151291	0.0946528	0.417651	0.327659	0.457112	0.167808	0.252094	0.493363	0.439691	0.0425382	0.486867	-0.0280311	0.156975	0.383574	0.290377	0.263524	-0.000370689	0.439762	0.411993	-0.284104	-0.375612	0.29538	0.338178	0.460993	0.153655	0.470871	-0.20114	0.378603	0.0771419	0.382626	0.0395718	0.160275	0.121432	0.419531	0.0842182	0.0177307	-0.0581456	0.0486493	-0.0855826	-0.183064	-0.0704436	0.463081	-0.0369264	0.26037	0.45166	-0.0167732	-0.11196	0.107479	0.477228	0.451901	0.19794	0.020594	0.387682	0.41072	-0.18663	0.371475	0.0630859	0.503898	0.0157707	-0.352794	0.135922	-0.225057	-0.107864	0.00749021	0.0674549	0.161552	0.25405	0.342292	0.477456	-0.0109396	0.471469	0.316321	-0.233757	0.446602	0.380502	0.270587	0.144182	0.372929	0.0856637	0.417571	0.427113	0.143989	0.261142	0.442156	0.380522	0.0856818	0.114108	0.482382	0.407375	-0.300995	0.411989	-0.0210287	0.471917	0.386205	0.129162	0.206488	0.463448	0.347021	0.456814	0.457716	0.256461	0.489716	0.191498	0.141536	0.173183	0.371106	0.474116	0.329916	0.308793	0.131551	0.360721	-0.27161	0.0689014	0.220595	0.00875229	0.405305	-0.306079	0.428629	0.470224	-0.216165	-0.371759	0.181028	0.486465	0.383019	-0.0199802	0.0465292	0.286781	0.349372	0.0538813	0.0629511	0.0784924	-0.0179869	0.153119	0.0588773	0.374454	0.483179	0.1972	0.443985	0.242289	0.250765	0.197066	-0.0248324	0.463489	-0.322951	0.44981	0.339082	-0.333966	0.476578	0.226023	0.068405	0.482585	0.491087	0.388963	-0.0149439	0.470436	0.242621	0.1695	-0.303417	0.477813	0.399889	0.303794	0.397875	0.138562	0.314755	0.406443	0.482142	0.411802	0.24201	0.45439	0.352791	0.310499	-0.193194	-0.121357	-0.233803	0.110964	0.0298562	0.239663	0.12223	0.0698229	0.249938	0.0358385	-0.00159826	0.0690784	0.182398	0.0806933	0.11942	-0.150591	-0.208878	-0.200851	0.0522901	0.0499573	0.237891	-0.149297	-0.0776161	-0.091441	-0.205714	-0.15799	0.00432672	0.106987	0.164072	-0.0088918	-0.00767983	0.106832	0.0156516	0.0863562	0.00622004	0.0139839	0.0557709	0.150103	-0.110264	-0.129052	-0.198216	-0.0478722	-0.0728135	-0.134241
cg06777273	0.0791313	0.104939	0.0575519	-0.0481005	-0.0728604	0.0598703	0.0237809	0.160829	0.0166069	0.126608	0.059122	0.131428	0.00381732	0.0669165	0.0686255	0.0497993	0.1713	-0.0412534	-0.0369291	0.00876557	0.0217629	0.0422281	0.0986636	0.0119459	0.0256342	0.0480373	0.0592253	-0.00164983	0.0226207	0.0919283	0.05404	0.0880225	0.017975	0.0889258	-0.0183356	0.0806194	0.061187	0.0732131	-0.0125072	0.0618664	0.0467411	0.100652	0.0979598	0.0966078	0.117538	0.0755621	0.0403403	0.0999739	0.0363525	0.0965264	0.0172057	0.144063	0.0199674	0.125631	0.122349	-0.0965268	0.0578166	-0.0179441	-0.0186045	0.123901	-0.0782206	-0.0158695	-0.149184	-0.0857309	-0.135523	-0.144482	-0.121195	-0.145961	-0.110334	-0.111702	-0.134571	-0.0516062	-0.11011	-0.0930201	-0.147623	0.0123324	-0.0901136	-0.13479	0.0185437	-0.093365	0.0028514	0.00677312	-0.0287641	-0.0272648	0.0413101	-0.012729	0.00754052	0.00137797	-0.0126338	-0.0300022	0.0130971	0.21033	0.109688	0.129014	0.110776	0.135434	0.138978	0.173315	0.173786	0.0581197	0.177289	0.00214606	0.17311	0.149822	0.203365	0.163613	0.212177	0.213793	0.123835	0.163277	0.168947	-0.0323207	0.178339	-0.149692	0.131239	0.195416	0.198303	-0.127782	0.00774745	0.191033	0.173841	0.201033	0.197854	0.122254	0.149375	-0.00849706	0.118824	0.136587	0.0857093	0.193658	0.179271	0.181113	0.20797	0.189754	-0.116521	0.190222	0.185689	0.198664	0.0959427	0.18399	0.0475103	0.128264	0.148783	0.160465	0.0496413	0.192969	0.1879	0.178594	0.223791	0.163361	0.0699637	0.219254	0.199628	0.0912135	0.184732	0.145849	0.191884	0.16471	0.199659	0.0798962	0.0465095	0.138059	0.105338	0.0511985	0.14599	0.196409	0.19971	0.215106	0.18477	-0.0912445	0.154158	0.206288	0.146361	0.0492643	0.196944	0.171971	-0.0986863	0.164538	0.152497	-0.0949129	0.194677	0.166111	0.215461	0.0582636	0.202733	0.186864	0.205224	0.187622	-0.0923456	0.197197	0.135244	0.0672862	0.19425	0.218218	0.0516524	0.105551	-0.0954699	0.17709	0.170178	0.0476097	0.209185	0.192318	0.202809	0.175639	0.185984	0.146021	0.176442	0.03778	0.195267	0.195441	0.140404	0.168209	0.21768	0.145446	-0.0743268	0.204755	0.207989	0.131803	0.204301	0.0481586	-0.0985303	0.159773	0.0958191	0.0837918	0.0355204	0.131229	0.180853	0.192886	0.0155336	-0.00723678	0.218905	0.153964	0.141156	0.166843	0.133855	-0.0531544	0.211177	0.196176	0.204694	0.143965	0.112522	0.217941	-0.0996551	0.204841	0.109961	0.078791	0.187567	0.0587493	0.1954	0.203562	0.132195	0.158893	0.0825895	0.0992095	0.203754	-0.0748484	0.184454	0.187383	-0.0260729	0.0649101	0.174402	0.0695525	0.0800043	0.0947283	0.0382589	0.0821382	0.132221	0.204007	0.193834	0.0731127	0.202531	0.199825	0.20799	0.161842	0.164089	0.203651	0.0244575	0.190093	0.216319	0.0180792	0.196608	0.20436	0.194142	0.0147808	-0.0896935	-0.0697229	-0.0175918	0.0963406	0.204316	0.186015	0.160417	0.0643405	0.0342573	0.18671	0.208169	0.169712	0.217113	0.147841	0.105343	0.160277	0.204369	0.0374557	-0.0376827	0.0861426	0.120118	0.105487	0.108001	-0.0315775	0.0731564	0.0723372	0.0597218	-0.0395067	-0.0429485	-0.0413182	0.0353495	0.102932	0.0606615	0.192888	0.0676294	0.206358	0.188724	-0.0270514	-0.0470617	-0.0325357	-0.0269606	0.166295	0.155333	-0.182988	0.186739	0.0654803	-0.0247717	0.200991	-0.0463276	-0.0224979	-0.136998	0.0745838	0.21274	0.0424196	-0.0303632	0.0574723	-0.0926666	0.0783123	0.192673	0.200884	0.211459	0.0494836	-0.0360641	0.211259	-0.0145483	0.194171	-0.0992391	0.177816	0.0500893	0.0908731	0.0526978	0.159117	0.0647806	-0.0286404	0.0766518	0.056816	0.0539494	-0.105742	-0.0811574	0.0736258	0.202302	0.186019	0.0755171	0.167134	-0.0683961	0.214493	0.0630663	0.038182	0.109131	0.0684135	0.152302	0.047571	0.179665	0.0476807	0.211035	0.209007	0.199601	0.189304	0.148565	0.122388	0.19878	0.0742108	0.162521	0.0759594	0.182292	0.205423	0.111995	0.206389	0.00830365	0.00229807	0.0383608	0.202365	0.0504671	0.203444	0.156549	0.203154	-0.013189	0.195904	0.193732	0.21534	0.167391	0.104097	0.21096	-0.00372011	0.207791	0.0782818	0.203617	-0.00105214	0.21139	0.152558	0.0337112	-0.0256472	0.0863472	0.127935	0.0884775	0.204782	0.0815857	0.207796	0.118558	0.20936	0.22022	0.176476	0.132693	-0.0964668	0.040877	0.170335	0.172867	0.209422	-0.164364	0.0864018	0.173672	0.147163	-0.100064	0.101967	0.199347	-0.0679832	0.141058	0.161321	0.174911	0.16928	0.215285	0.155178	0.125449	0.190062	-0.0343663	-0.109662	0.171214	0.138745	0.0527487	0.162074	0.205482	0.209766	0.205254	0.0568346	0.178578	0.18735	0.194376	0.204885	0.12829	0.194214	0.184702	0.193116	-0.0513939	0.115859	-0.125609	0.206791	0.135462	0.0288279	0.0740592	0.101244	0.0765037	-0.0199951	0.197352	0.121045	0.176018	0.0740799	0.061264	0.0912941	0.0157887	0.029486	0.0527518	0.0693784	0.112738	0.0465506	0.213754	0.199881	0.149536	0.145054	0.199073	0.207067	0.187628	0.195436	0.0693729	0.126405	0.185289	0.183626	0.208836	0.167566	0.142641	0.194259	0.201866	0.196887	0.200432	0.20597	-0.131335	0.174294	0.0831238	0.209683	-0.0800903	0.179664	0.18235	0.00605256	0.206416	0.200108	0.0616093	0.203632	-0.022084	0.208724	0.105329	0.193273	0.0893314	0.197947	0.176996	0.205136	-0.0232146	0.18491	0.106783	0.159561	0.18914	0.198555	0.194566	0.211653	0.142086	0.193164	0.19358	0.212171	0.0917089	-0.0191313	0.0668903	-0.0545472	-0.16529	0.0344164	-0.00388363	0.187407	0.101532	0.207886	0.191024	0.0830631	0.193502	-0.00782308	0.193433	0.214105	-0.0703808	0.135911	0.187083	0.0960424	0.169296	0.0833226	-0.102857	0.114514	0.207232	0.189939	0.212874	0.212587	0.208339	0.205357	0.204892	0.0916804	0.215658	0.154144	0.184438	0.190631	0.180868	0.173104	0.154565	0.131299	0.0976728	0.167549	0.106212	0.0769987	0.126234	0.194177	0.0380245	0.0592741	0.0313214	0.121287	0.149568	0.19794	0.186378	-0.0776461	0.0590496	0.204365	0.190137	-0.0672779	0.204621	0.0921	0.0883231	0.0546355	0.185164	0.0650241	0.0584996	0.163912	0.208249	0.211623	0.177482	0.0359422	0.140586	0.209592	0.20068	0.205287	0.145781	0.178326	0.162915	0.198586	0.200649	0.197817	0.156749	-0.158791	0.0361862	0.049617	0.146393	0.188738	0.100575	0.091019	-0.0166397	0.109266	-0.0750308	0.169257	0.108625	-0.0481821	0.131331	0.0822976	-0.0928764	0.197501	-0.0946255	-0.0451584	0.157973	0.128721	0.157504	0.185334	-0.0601184	0.179389	-0.0221703	0.162702	-0.0829797	-0.0752532	0.181787	0.174089	0.137229	-0.058158	0.179342	0.20296	-0.0437432	0.0191583	-0.0887337	0.0439174	0.185643	-0.00737291	0.163421	0.212607	0.096582	0.0896431	0.0759686	0.182119	0.1623	0.197464	0.094668	0.114624	0.213548	0.186595	0.0140412	0.214156	-0.0168396	0.0725323	0.174992	0.138735	0.134637	-0.00908773	0.190055	0.173005	-0.131434	-0.16048	0.125729	0.154666	0.200533	0.0714213	0.206535	-0.091873	0.157105	0.0612641	0.166725	0.0472408	0.101055	0.0668162	0.181767	0.0541579	0.0415185	-0.0353456	0.0447263	-0.0475399	-0.0789684	-0.0354601	0.198186	-0.000336075	0.129046	0.194219	-0.00388808	-0.0519305	0.0600946	0.203364	0.195157	0.121969	0.0279613	0.170374	0.176843	-0.082795	0.159287	0.0398932	0.223636	-0.00644877	-0.140116	0.0713677	-0.10165	-0.0528922	0.00445351	0.0423107	0.0879758	0.122902	0.159284	0.207199	0.00899324	0.204339	0.134615	-0.101987	0.193828	0.160697	0.109611	0.0710853	0.160258	0.0738228	0.193096	0.192661	0.0717459	0.130583	0.200611	0.172338	0.0682139	0.0546248	0.212781	0.17974	-0.140643	0.18924	-0.0178587	0.205798	0.163902	0.0802792	0.0986779	0.204283	0.1566	0.198851	0.201082	0.139722	0.214086	0.102315	0.0709245	0.0938939	0.158516	0.202967	0.154516	0.146807	0.0621293	0.155274	-0.101864	0.0322079	0.11815	0.038278	0.175096	-0.138177	0.18852	0.201846	-0.078062	-0.165122	0.0795957	0.211118	0.161324	-0.02608	0.00437281	0.134766	0.154958	0.0417344	0.0426002	0.0409268	-0.0135995	0.0765756	0.0522764	0.171123	0.214	0.0958494	0.198655	0.130189	0.13955	0.0947054	-0.0223359	0.201666	-0.142867	0.194132	0.16135	-0.149013	0.207017	0.108118	0.0591826	0.211531	0.216027	0.177399	0.0230319	0.20645	0.118737	0.102639	-0.119018	0.203782	0.174656	0.146777	0.171572	0.0628194	0.144529	0.183075	0.208604	0.178135	0.118311	0.197497	0.15412	0.13439	-0.0884343	-0.0757985	-0.0945733	0.069621	0.0235762	0.0862082	0.0691879	0.0204708	0.0946244	0.0250981	-0.00404475	0.0234196	0.0913439	0.0492754	0.0546781	-0.0847593	-0.112719	-0.0329339	0.0570499	0.0336142	0.0995091	-0.065396	-0.0101395	-0.0456227	-0.101565	-0.0364483	0.0242589	0.043112	0.0572938	0.0233054	0.00533453	0.0360129	0.0187022	0.0400242	-0.0128251	0.00979007	0.0241036	0.0662966	-0.0795154	-0.0594548	-0.0811755	-0.037048	-0.0290233	-0.0485235
cg10153532	0.315719	0.319883	0.0911122	-0.0742493	-0.141028	0.123704	0.00480866	0.40362	0.0729501	0.361069	0.121642	0.366265	-0.130204	0.11517	0.21708	0.197897	0.431067	-0.185404	-0.192661	0.0606327	-0.0598116	0.113576	0.253299	-0.0747818	0.0322862	0.0925399	0.0507015	-0.127296	0.0526559	0.241205	0.143286	0.208696	-0.042897	0.255217	-0.140741	0.145397	0.160579	0.0973195	-0.173125	0.0971839	0.0384366	0.244929	0.305403	0.422907	0.382316	0.162046	0.047355	0.243273	0.0962068	0.253996	-0.0230459	0.440217	0.0497826	0.378432	0.401993	-0.316403	0.0670695	-0.0528154	-0.0779192	0.435749	-0.219466	0.0210356	-0.531188	-0.242676	-0.409228	-0.483329	-0.407032	-0.538219	-0.330729	-0.253259	-0.338739	-0.193877	-0.381945	-0.300402	-0.484506	0.0474254	-0.195789	-0.359665	0.0979127	-0.373702	0.075452	0.102091	-0.0653378	-0.0764096	0.147874	-0.0665401	-0.0181014	-0.0212847	-0.0510185	-0.235725	-0.0920579	0.721405	0.315219	0.301757	0.231725	0.412503	0.322459	0.574581	0.552464	0.0857418	0.60559	-0.0260892	0.629184	0.528489	0.703452	0.568747	0.742433	0.737964	0.30756	0.542645	0.565712	-0.141004	0.611455	-0.536455	0.445831	0.665999	0.68545	-0.427731	-0.00999797	0.678143	0.609017	0.697941	0.684186	0.381014	0.464686	0.00750582	0.242493	0.498355	0.256796	0.675824	0.634165	0.639842	0.711335	0.658592	-0.424519	0.673818	0.659582	0.699178	0.444028	0.59154	0.123409	0.455146	0.53268	0.476631	0.150089	0.665633	0.653474	0.644441	0.774708	0.578658	0.13116	0.768295	0.714226	0.123325	0.63245	0.513453	0.671499	0.598517	0.699952	0.108485	-0.00408352	0.372757	0.239735	0.0529108	0.365907	0.684366	0.681885	0.748357	0.634938	-0.396486	0.54095	0.701229	0.518147	0.126592	0.697185	0.583204	-0.359057	0.569779	0.52467	-0.317344	0.674623	0.530695	0.740422	0.0359451	0.715396	0.644504	0.715916	0.657298	-0.329409	0.687399	0.44911	0.19425	0.681697	0.749758	0.04406	0.307957	-0.322972	0.618466	0.604697	0.0311526	0.720839	0.690209	0.687052	0.590192	0.645986	0.543026	0.6275	0.11737	0.681928	0.692419	0.501366	0.454068	0.760786	0.442212	-0.278698	0.726167	0.7027	0.444981	0.704231	0.0227915	-0.340698	0.524655	0.297407	0.229737	0.0134225	0.41156	0.656935	0.68766	0.0231666	0.019763	0.755088	0.471004	0.500264	0.607351	0.407204	-0.184258	0.736644	0.692277	0.712234	0.479527	0.433498	0.754671	-0.324519	0.722856	0.404611	0.224883	0.65527	0.104715	0.683357	0.70469	0.423348	0.579047	0.185279	0.272329	0.706552	-0.35702	0.623825	0.656456	-0.172264	0.0427468	0.597492	0.0619875	0.0983238	0.141971	0.019584	0.205252	0.466519	0.714787	0.703141	0.0954999	0.718466	0.71022	0.731126	0.570592	0.582404	0.711887	-0.0472213	0.611384	0.759726	-0.017067	0.691029	0.717761	0.654555	0.037522	-0.251647	-0.355707	-0.0544779	0.289169	0.723728	0.632667	0.58084	0.0664397	0.0284903	0.663706	0.716707	0.611682	0.747802	0.436813	0.298288	0.559813	0.715975	-0.0241261	-0.0911261	0.108759	0.41543	0.329912	0.342487	-0.0557038	0.216102	0.204846	0.0622058	-0.10627	-0.119419	-0.108761	0.093979	0.162585	0.168169	0.690265	0.256045	0.731191	0.634694	-0.0637176	-0.154842	-0.0760674	-0.0517278	0.564358	0.501039	-0.648511	0.663711	0.0716183	-0.0500777	0.716502	-0.131941	-0.0442624	-0.471216	0.174942	0.739719	-0.00762432	-0.0561486	0.0470075	-0.292629	0.078239	0.690277	0.68566	0.720644	0.00639016	-0.088403	0.734708	-0.0330214	0.687586	-0.337986	0.631072	0.0494324	0.146519	0.0366891	0.551549	0.173834	-0.0425576	0.11179	0.0456875	0.0231881	-0.385779	-0.248059	0.163671	0.715224	0.656551	0.102963	0.5523	-0.233975	0.739388	0.0478771	0.00159374	0.377187	0.0596709	0.507886	-0.00105664	0.632345	0.0173365	0.738353	0.737078	0.707983	0.65781	0.459178	0.371161	0.717251	0.074269	0.584208	0.0880785	0.649494	0.730998	0.366174	0.715402	0.0217118	-0.106724	-0.00992791	0.728223	0.0530794	0.71404	0.542285	0.710588	-0.0403898	0.659551	0.675707	0.757477	0.606009	0.307705	0.739095	-0.0240385	0.73015	0.215788	0.706171	-0.00536279	0.727285	0.493925	0.101185	-0.250482	0.236264	0.47698	0.159869	0.718914	0.15358	0.721635	0.275079	0.726279	0.763689	0.61025	0.406253	-0.34972	3.14976e-05	0.58729	0.622788	0.727724	-0.546603	0.15668	0.603658	0.538184	-0.417627	0.377434	0.670807	-0.224229	0.485652	0.551512	0.542105	0.584913	0.74304	0.573723	0.289171	0.643741	-0.112292	-0.36678	0.613398	0.50818	0.0280571	0.561289	0.726407	0.684681	0.723262	0.135596	0.636275	0.657969	0.681435	0.722827	0.309553	0.683063	0.649812	0.691413	-0.166203	0.41607	-0.421607	0.729924	0.426155	-0.063494	0.0506704	0.175251	0.12548	-0.0531922	0.697997	0.258728	0.603462	0.139128	0.0964198	0.198482	-0.0858632	0.0627253	0.0643284	0.119316	0.359224	0.0507743	0.743974	0.713247	0.495923	0.364372	0.675441	0.71684	0.643966	0.679254	0.107751	0.384689	0.638012	0.617081	0.72275	0.609196	0.492807	0.696725	0.705813	0.695532	0.712776	0.715371	-0.438686	0.622156	0.18544	0.736216	-0.297677	0.645426	0.637689	-0.0191246	0.71204	0.684002	0.259283	0.711198	-0.0588587	0.725762	0.274232	0.672906	0.280857	0.669295	0.642513	0.714772	-0.0507782	0.633969	0.34375	0.560595	0.673954	0.660243	0.66964	0.735148	0.49176	0.6639	0.657888	0.723426	0.240452	-0.0360504	0.155193	-0.198062	-0.608259	-0.0192362	-0.010647	0.638099	0.19858	0.731511	0.664183	0.255865	0.675336	-0.0140419	0.674384	0.747404	-0.246777	0.344431	0.541291	0.291955	0.619843	0.13567	-0.324424	0.375064	0.715641	0.646512	0.744155	0.711478	0.741834	0.721615	0.71286	0.270629	0.756433	0.549176	0.629975	0.68021	0.616058	0.588816	0.567552	0.446649	0.261208	0.540214	0.224103	0.115441	0.3546	0.68209	0.0219198	0.0729602	-0.0178339	0.275302	0.523462	0.686556	0.664085	-0.271671	0.0776542	0.705998	0.659913	-0.258265	0.720971	0.139891	0.25793	0.0218699	0.673178	0.056557	0.164992	0.572414	0.717733	0.741676	0.566538	0.0806211	0.337622	0.732558	0.70768	0.695351	0.526759	0.626284	0.549173	0.666996	0.701684	0.698494	0.56164	-0.562554	0.0491459	0.0513285	0.423825	0.668394	0.25888	0.182444	-0.0378138	0.263317	-0.223357	0.505903	0.269879	-0.146583	0.366139	0.218211	-0.309279	0.696548	-0.299881	-0.150571	0.508533	0.35717	0.539093	0.670692	-0.190272	0.618969	-0.0641556	0.51532	-0.261075	-0.236472	0.65573	0.605606	0.392724	-0.182892	0.636163	0.716063	-0.116049	0.00490007	-0.275741	-0.00684323	0.652659	-0.0140121	0.576176	0.742207	0.280533	0.189656	0.0954828	0.618312	0.457486	0.693051	0.212759	0.372282	0.749174	0.672425	0.0449587	0.735032	-0.0265659	0.224325	0.569984	0.40984	0.355344	0.00707942	0.674549	0.619829	-0.431018	-0.571285	0.441059	0.490428	0.699952	0.229782	0.712466	-0.310848	0.571136	0.0648827	0.57702	0.00420257	0.196549	0.15301	0.623223	0.0936819	-0.0265897	-0.0659971	0.0316581	-0.131011	-0.279546	-0.0747987	0.706235	-0.0847034	0.369027	0.683885	-0.042332	-0.179273	0.135869	0.726937	0.681707	0.245266	-0.00282895	0.569406	0.618482	-0.289324	0.561522	0.091032	0.759459	0.0343755	-0.545325	0.201916	-0.351129	-0.175336	0.0376341	0.0956747	0.222479	0.371672	0.508468	0.725819	-0.04431	0.713011	0.473707	-0.356963	0.679108	0.580507	0.41489	0.198816	0.575338	0.0752529	0.618287	0.631856	0.224092	0.365318	0.658142	0.564144	0.0779049	0.150027	0.722741	0.613165	-0.454929	0.602905	-0.0319803	0.713385	0.578872	0.156018	0.313169	0.695447	0.516148	0.697734	0.683397	0.352024	0.742166	0.249157	0.21732	0.228714	0.568678	0.717553	0.495428	0.453294	0.1778	0.537788	-0.430089	0.0879998	0.306071	-0.0533737	0.610408	-0.468949	0.638974	0.711387	-0.362206	-0.574567	0.267676	0.738109	0.585216	0.00413381	0.100954	0.419897	0.523772	0.0588301	0.073893	0.0983583	-0.0218872	0.217689	0.0409068	0.547414	0.729506	0.267741	0.663888	0.319441	0.340602	0.287831	-0.0221339	0.701318	-0.490128	0.685242	0.485038	-0.504302	0.722559	0.331297	0.0546434	0.727171	0.741706	0.574132	-0.0715991	0.706441	0.341862	0.198493	-0.481606	0.730411	0.615635	0.449533	0.60906	0.20364	0.470744	0.602736	0.724796	0.618525	0.348062	0.685626	0.528137	0.469161	-0.298122	-0.156714	-0.325786	0.122326	0.0445662	0.349796	0.146164	0.121461	0.376341	0.0250886	0.000591615	0.0670722	0.277715	0.095493	0.175346	-0.246411	-0.307953	-0.362867	0.0933315	0.0607076	0.357696	-0.231577	-0.11941	-0.145794	-0.324374	-0.271633	-0.0002666	0.160586	0.249749	-0.0358042	-0.00602683	0.131099	0.0576051	0.120786	0.00592819	0.0332368	0.0755542	0.174123	-0.170407	-0.191608	-0.295695	-0.0692369	-0.108726	-0.186337
cg20423781	0.356516	0.375249	0.142864	-0.102052	-0.177325	0.167232	0.0132117	0.48729	0.0749068	0.430308	0.163547	0.428774	-0.105524	0.152311	0.257459	0.222716	0.523759	-0.199058	-0.205958	0.0634451	-0.0207627	0.120965	0.308401	-0.0465971	0.0524386	0.131026	0.0959932	-0.109869	0.0699607	0.301752	0.173847	0.267709	-0.028557	0.309112	-0.121647	0.204338	0.202442	0.150408	-0.157738	0.144065	0.084266	0.305653	0.360516	0.464365	0.44738	0.215789	0.0768443	0.29884	0.120141	0.30042	-0.00839938	0.512876	0.0556391	0.442172	0.471118	-0.360868	0.0941847	-0.0428269	-0.0678582	0.500448	-0.252134	0.0186657	-0.564401	-0.261047	-0.439104	-0.516352	-0.431536	-0.574775	-0.345716	-0.25702	-0.346452	-0.217953	-0.405217	-0.326128	-0.515614	0.0533529	-0.200694	-0.369013	0.106736	-0.395711	0.0788993	0.0993573	-0.0797648	-0.0901545	0.165238	-0.0743941	-0.00959587	-0.0223004	-0.057476	-0.247117	-0.102426	0.796534	0.356848	0.339734	0.257557	0.45862	0.358474	0.643282	0.610069	0.0924476	0.668627	-0.0263148	0.691942	0.585661	0.776147	0.629592	0.815839	0.81592	0.336652	0.59978	0.619776	-0.142718	0.679719	-0.579668	0.492254	0.741022	0.756406	-0.465944	-0.0138658	0.746805	0.673778	0.77265	0.75389	0.424097	0.517426	0.00435656	0.274084	0.548078	0.28914	0.745922	0.698622	0.707867	0.788096	0.727151	-0.455274	0.745451	0.726674	0.768438	0.498116	0.659709	0.139381	0.506569	0.587635	0.528711	0.163887	0.734464	0.720232	0.715877	0.851742	0.639091	0.137291	0.843275	0.786825	0.144422	0.699201	0.56415	0.73868	0.658609	0.774296	0.122663	-0.00483712	0.415892	0.265198	0.0583177	0.409403	0.756109	0.755467	0.824838	0.70923	-0.428915	0.598943	0.778858	0.573539	0.142686	0.767944	0.640986	-0.387246	0.629548	0.580407	-0.340742	0.74761	0.594903	0.818755	0.0392635	0.786797	0.712022	0.789289	0.725573	-0.355313	0.754304	0.497749	0.218218	0.749758	0.830067	0.0559268	0.344058	-0.345564	0.683835	0.667397	0.0407046	0.795413	0.756706	0.762313	0.658187	0.712964	0.596439	0.689403	0.125358	0.755983	0.764326	0.555486	0.504034	0.839186	0.492546	-0.300943	0.801122	0.780227	0.494197	0.778066	0.0273724	-0.374722	0.586485	0.332236	0.256904	0.00654617	0.456294	0.72691	0.751582	0.0252553	0.0185941	0.83117	0.523095	0.557337	0.668366	0.45433	-0.195999	0.812021	0.760338	0.785648	0.530842	0.480712	0.830137	-0.348859	0.792973	0.443151	0.248632	0.723235	0.122232	0.757102	0.780512	0.467156	0.636292	0.203231	0.307454	0.782835	-0.384573	0.693934	0.723569	-0.193182	0.0443008	0.664053	0.0678051	0.109826	0.158938	0.018507	0.223871	0.518582	0.788022	0.772754	0.103775	0.791768	0.781817	0.804028	0.622422	0.642293	0.784582	-0.0470038	0.677177	0.834451	-0.0189659	0.763812	0.788785	0.722417	0.0399066	-0.283617	-0.380496	-0.0535661	0.320966	0.793683	0.701779	0.635808	0.0696769	0.0336969	0.729016	0.790471	0.67167	0.822781	0.483688	0.332896	0.621377	0.786482	-0.02299	-0.101075	0.113803	0.465709	0.361478	0.376023	-0.0640875	0.236273	0.221248	0.0698684	-0.116936	-0.131853	-0.12048	0.099332	0.175619	0.179312	0.755611	0.282499	0.804847	0.701814	-0.0716472	-0.160678	-0.0840664	-0.0569953	0.623057	0.551544	-0.711641	0.730756	0.0812655	-0.0526289	0.786654	-0.144689	-0.0486538	-0.513622	0.197573	0.817256	-0.00588687	-0.0629194	0.0526973	-0.316739	0.0840866	0.75987	0.759835	0.800591	0.0122616	-0.0976742	0.809646	-0.0338489	0.759662	-0.36953	0.696153	0.0523322	0.164501	0.0406146	0.612565	0.185266	-0.0492136	0.126932	0.0529309	0.0299157	-0.414832	-0.275756	0.182597	0.789208	0.72732	0.116273	0.613126	-0.251525	0.816656	0.0504653	-0.00447226	0.410948	0.0632822	0.559043	-0.00461257	0.696211	0.0107981	0.813647	0.812842	0.778398	0.726133	0.510274	0.411885	0.788722	0.0792727	0.642463	0.0945975	0.71657	0.803566	0.403415	0.789383	0.0226809	-0.110113	-0.0210398	0.800287	0.0616565	0.787462	0.600124	0.77889	-0.0518468	0.72824	0.747144	0.832953	0.666977	0.339335	0.813096	-0.0306979	0.803824	0.247678	0.777247	-0.00296573	0.805057	0.545121	0.121565	-0.269871	0.258367	0.520071	0.176197	0.791204	0.174036	0.795365	0.305063	0.800093	0.841845	0.676091	0.453559	-0.377374	-0.00810602	0.654901	0.688886	0.802276	-0.596644	0.173215	0.666383	0.596526	-0.447844	0.414379	0.746249	-0.237044	0.54207	0.615287	0.604852	0.642127	0.820295	0.629312	0.320316	0.715021	-0.111681	-0.398469	0.677547	0.560331	0.0301336	0.62083	0.798658	0.760018	0.794022	0.153642	0.703084	0.725064	0.748636	0.79327	0.343764	0.752394	0.713076	0.758779	-0.173943	0.457251	-0.461134	0.803256	0.475222	-0.0681197	0.0565271	0.188971	0.138809	-0.0561203	0.767467	0.283124	0.666098	0.151789	0.105323	0.216143	-0.0959129	0.0692519	0.0677454	0.13062	0.400758	0.0566452	0.822664	0.783618	0.549804	0.403037	0.744034	0.789996	0.712793	0.748902	0.120181	0.443036	0.711752	0.680708	0.797637	0.6673	0.548653	0.765349	0.776603	0.76797	0.785188	0.786579	-0.474363	0.684213	0.201132	0.810835	-0.325998	0.716719	0.701088	-0.0207575	0.788921	0.754028	0.280253	0.785761	-0.0607527	0.801633	0.300492	0.746283	0.31237	0.743226	0.713705	0.788825	-0.0583532	0.701937	0.382609	0.62025	0.741463	0.736006	0.7432	0.808097	0.542653	0.735727	0.734359	0.801022	0.264877	-0.0367585	0.171097	-0.21301	-0.665467	-0.0201246	-0.0129401	0.703721	0.259493	0.805714	0.733064	0.286203	0.744516	-0.0159639	0.745878	0.824998	-0.265515	0.419941	0.600799	0.322742	0.685479	0.146843	-0.357477	0.415364	0.789574	0.71928	0.817814	0.783632	0.816921	0.793502	0.786669	0.304369	0.832541	0.599607	0.700705	0.750043	0.679512	0.649866	0.623746	0.493667	0.292743	0.596391	0.249753	0.125979	0.39052	0.753826	0.0208494	0.124778	-0.0143495	0.305829	0.575533	0.758124	0.73143	-0.288066	0.0864836	0.780947	0.73086	-0.271893	0.791969	0.160469	0.286151	0.030692	0.740934	0.0677484	0.202735	0.635427	0.794025	0.81737	0.627838	0.0904323	0.377802	0.805119	0.780564	0.769056	0.583674	0.688912	0.607596	0.735525	0.772491	0.770235	0.619496	-0.617956	0.0598527	0.0565783	0.476531	0.735912	0.28584	0.208338	-0.0311403	0.289282	-0.244934	0.561869	0.300786	-0.152706	0.407554	0.243617	-0.33167	0.765054	-0.322083	-0.15838	0.561328	0.399615	0.60463	0.736869	-0.202228	0.680901	-0.0640346	0.570263	-0.28407	-0.253473	0.718829	0.668724	0.438636	-0.193809	0.700529	0.790684	-0.124692	0.00635281	-0.300074	-0.000886164	0.71878	-0.00828395	0.639603	0.815978	0.314392	0.212781	0.102123	0.685533	0.510151	0.76475	0.237417	0.415038	0.824315	0.739865	0.0624749	0.814959	-0.0332745	0.247494	0.631559	0.455357	0.39875	0.00589735	0.738896	0.683947	-0.471732	-0.629934	0.484703	0.546841	0.770886	0.257577	0.785989	-0.333439	0.63189	0.0800614	0.642057	0.00786785	0.220989	0.180939	0.695867	0.115398	-0.0325591	-0.0726792	0.0327473	-0.145276	-0.306204	-0.0876295	0.775026	-0.0894269	0.411125	0.755399	-0.0458078	-0.185783	0.151857	0.797653	0.753155	0.283334	4.29169e-06	0.637677	0.688838	-0.31244	0.621118	0.105499	0.839153	0.0334055	-0.597299	0.229237	-0.377502	-0.192657	0.0236234	0.110932	0.254895	0.415214	0.563535	0.799906	-0.0400756	0.783647	0.523128	-0.387059	0.749704	0.636829	0.452577	0.224252	0.629367	0.0778763	0.685671	0.70155	0.246442	0.40872	0.730333	0.629744	0.0879334	0.170702	0.800225	0.67659	-0.489341	0.665839	-0.0287259	0.786343	0.64076	0.173938	0.345304	0.767068	0.573081	0.768723	0.762216	0.395369	0.819061	0.279339	0.237169	0.258291	0.630376	0.789954	0.551533	0.501615	0.208438	0.59434	-0.462699	0.104231	0.34152	-0.0567438	0.676009	-0.515314	0.708551	0.782104	-0.38616	-0.625971	0.294636	0.810428	0.641827	0.00331967	0.114421	0.464097	0.573173	0.0617496	0.099713	0.113817	-0.0276741	0.24176	0.0497432	0.605769	0.804117	0.29817	0.737091	0.35975	0.368586	0.316532	-0.0297955	0.772384	-0.538333	0.755012	0.539877	-0.554647	0.794877	0.36881	0.0591414	0.80269	0.818592	0.638198	-0.0788652	0.779598	0.378998	0.222231	-0.522342	0.801913	0.67769	0.494917	0.668346	0.224747	0.51634	0.66786	0.800606	0.686344	0.390216	0.759497	0.584686	0.516376	-0.321942	-0.197395	-0.375511	0.171816	0.0517058	0.3858	0.179304	0.114184	0.406409	0.0491766	-0.00197771	0.068586	0.30451	0.118332	0.206162	-0.277522	-0.350635	-0.409143	0.11626	0.0684583	0.390844	-0.238852	-0.134095	-0.165535	-0.346164	-0.300776	0.0158055	0.175887	0.278976	-0.0156502	-0.010298	0.152362	0.057925	0.131274	0.0121219	0.0339434	0.0786479	0.221834	-0.209476	-0.210877	-0.345037	-0.0874745	-0.112988	-0.20854
cg03250220	-0.0647265	-0.00965836	0.0586835	-0.0504128	-0.072475	0.0690903	0.0824508	0.0917118	0.0216216	0.0349554	0.0276031	0.0451002	0.104072	0.065045	-0.0192125	-0.0380636	0.11783	0.0232661	0.0824804	-0.0437125	0.0780356	0.0684063	0.0371695	0.0858623	0.0213936	0.030949	0.121411	0.103359	-0.0128988	0.0321409	0.041749	0.0584119	0.096264	-0.00241577	0.087319	0.0854822	0.0208769	0.117164	0.118937	0.0869333	0.0870085	0.0612262	0.0104988	-0.0882649	-0.0151689	0.0487094	0.0484786	0.0583983	0.0152035	0.0497506	0.0514405	0.0109251	0.0367753	0.00718087	-0.0345873	0.0134305	0.0689825	0.00333891	0.0167975	-0.0522407	-0.0755675	-0.074983	-0.0665417	-0.0645379	-0.148527	-0.100311	-0.0381593	-0.0367776	-0.124119	-0.268437	-0.276859	0.0123592	-0.0732791	-0.0754699	-0.0918542	-0.0106573	-0.219419	-0.252704	-0.0533691	-0.0079151	-0.0708301	-0.0438782	-0.00210686	-0.00552926	-0.0145162	0.00170479	0.00447141	-0.00453346	-0.0127006	0.114664	0.177915	0.0576039	0.0896036	0.187961	0.212522	0.0988994	0.234447	0.0627944	0.0995981	0.159513	0.0506876	0.0315798	0.0111838	0.0356715	0.0541442	0.0398878	0.0439354	0.0509253	0.189603	0.0600652	0.0879086	0.00327797	0.0466809	-0.0433299	0.0351048	0.0507052	0.0556344	-0.053982	0.0501365	0.0383712	0.0440631	0.0443114	0.0571813	0.0657034	0.0856894	-0.0495067	0.234943	0.0168285	0.0475	0.0431103	0.0371835	0.0299806	0.053941	0.0434339	-0.0344107	0.0256909	0.0341543	0.043215	-0.131538	0.0918562	0.0460495	0.0273206	0.018746	0.134085	0.0579375	0.0607623	0.0431999	0.00439382	0.0606936	0.0248512	0.156583	0.05047	0.0316344	0.231304	0.0554993	0.0263787	0.0434506	0.0157183	0.0444044	0.215735	0.205563	0.16481	0.174988	0.174327	0.20596	0.0327938	0.0536203	0.0520785	0.0427907	0.0548832	0.0356442	0.0607601	0.0287139	0.0567595	0.0373278	0.0595629	-0.0132409	0.0407354	0.0416897	-0.0605181	0.0402679	0.0784274	0.0576059	0.215498	0.0460495	0.0457326	0.0536401	0.0420046	-0.0174577	0.0548321	0.0588909	0.0516524	0.04406	0.0559268	0.16447	0.0750436	-0.0592137	0.0338756	0.0277682	0.16356	0.0585764	0.0271376	0.0651993	0.0685235	0.0455653	0.00350789	0.0383181	0.0360013	0.0425504	0.0312201	0.0188042	0.186193	0.0472047	0.108374	0.00210907	0.0301486	0.0694182	0.0411651	0.0556458	0.183159	-0.0275722	0.063772	0.060543	0.0651409	0.15376	0.0692056	0.00171916	0.0395831	0.0439311	-0.0518	0.0610295	0.111611	0.0137014	0.00708263	0.0859999	-0.0146348	0.0469265	0.040733	0.0519651	0.0584863	-0.0207086	0.0596398	-0.0482949	0.0491429	0.011328	0.0828856	0.0421917	0.118147	0.0424727	0.0420358	0.0819914	0.0170702	0.155864	0.0926168	0.0416305	0.0793417	0.0573288	0.0414035	0.12159	0.246565	0.0372083	0.247135	0.234902	0.242572	0.148584	0.13069	0.0177066	0.0364224	0.0156733	0.229508	0.0297958	0.0319203	0.0445734	0.0389803	0.0255998	0.0510434	0.168049	0.0987262	0.0461998	0.101506	0.035446	0.0491403	0.0785067	0.0165039	-0.0830343	0.100785	-0.0173117	0.0660168	0.0443191	0.05712	0.0234809	0.222534	0.119088	0.0338975	0.0605221	0.0215295	0.0629323	0.125933	0.10034	0.0364638	0.0446246	0.197877	0.071126	0.264669	0.0363766	0.0780093	0.073434	0.0608404	0.0743647	0.0768602	0.184517	0.0777287	0.0781519	0.074315	0.0522507	0.264991	0.0822878	0.0310139	-0.00792073	0.037153	0.0700733	-0.0358874	-0.0392191	0.0743959	0.0717172	0.0578493	0.0806408	-0.0300314	0.0350318	0.205134	0.0698079	0.0328241	0.0763474	0.0752518	-0.0437931	0.117374	0.0415951	0.196813	0.0645258	0.204693	-0.0631979	0.257933	0.0157874	0.0606656	0.0577324	0.203918	0.0750194	0.0458785	0.0842063	0.0330781	-0.0346261	0.0304871	0.171108	0.221833	0.19413	0.0318883	0.0870279	0.0577947	0.200902	0.199169	0.207648	-0.0197789	-0.0458225	0.13783	0.0368684	0.0196166	0.213443	0.0640987	-0.0263766	0.0546579	0.232247	0.176058	0.0396026	0.243234	0.0470641	0.225475	0.0324375	0.20216	0.048295	0.0363621	0.0345312	0.0465258	0.102095	0.0937284	0.0221023	0.247453	0.0243677	0.242668	0.0237622	0.037728	0.0666286	0.042729	0.00874421	0.1261	0.203584	0.0269012	0.149241	0.0401448	0.0367329	0.0515777	-0.00911769	0.0767899	0.0343822	0.0481053	0.0146294	0.0866118	0.0486291	-0.0014589	0.0465949	0.0632843	0.0561735	0.016513	0.0558307	0.0768453	0.00462013	0.174308	0.115963	0.0118601	0.213746	0.0446401	0.183913	0.0464909	0.198577	0.0570551	0.0543621	0.0399818	0.0817598	-0.0118452	0.192979	0.0362232	0.0159174	0.0527968	-0.0716911	0.193183	0.0337404	0.00475318	0.0360423	0.0135974	0.0693698	-0.0340217	0.0318429	0.0440803	0.109136	0.0483143	0.0543481	0.0144833	0.206926	0.06082	-0.0319831	-0.0489739	0.0180648	0.0142267	0.208189	0.0423809	0.0403339	0.0943637	0.0438154	0.074397	0.0224511	0.0420567	0.0484807	0.04752	0.206003	0.0409627	0.048047	0.0302761	-0.033412	0.0159237	-0.0423881	0.0391828	0.0711982	0.198237	0.277365	0.252758	0.196248	-0.0194657	0.0236828	0.236084	0.0487333	0.175766	0.162934	0.175731	0.184292	0.051591	0.164289	0.167459	0.0680142	0.148577	0.041587	0.0291138	0.0534947	0.219717	0.0702592	0.0499341	0.0488937	0.0505018	0.176508	0.0427689	0.0409559	0.0686892	0.0518919	0.0232983	0.029132	0.0293647	0.0534851	0.0359275	0.0328475	0.0585068	-0.0574041	0.0254939	0.161246	0.0487299	-0.00983206	0.0128131	0.0490059	0.0456753	0.0512199	0.067631	-0.0119109	0.0426072	-0.0257881	0.0488464	0.131112	0.0446724	0.0598235	0.059915	-0.000296276	0.0470026	-0.0282376	0.0452076	0.0545049	0.0266321	0.0297289	0.0731759	0.0437559	0.0579614	0.026598	0.0538858	0.0514254	0.0637921	0.122269	-0.0564519	0.118404	-0.01715	-0.00493598	0.177499	0.00139797	0.0592848	0.101048	0.0410634	0.0455242	0.044493	0.0418391	-0.0278997	0.032024	0.0474742	-0.0219385	0.0924166	0.170122	0.0631298	-0.00618805	0.213773	-0.0615701	0.0370205	0.0575046	0.0550083	0.0519776	0.0833792	0.0346605	0.0442443	0.0481115	0.086706	0.0506073	0.0380409	0.0430551	0.0256949	0.0527728	0.0506784	0.00518479	0.034287	0.109573	0.0871337	0.199264	0.20999	0.12683	0.0359881	0.150292	0.0915852	0.159429	0.198761	0.0430241	0.0467919	0.0285937	-0.033232	0.177883	0.0438894	0.0412602	-0.010646	0.0445179	0.240021	0.0877712	0.210699	0.00611143	0.216572	0.0279666	0.0298659	0.0529821	0.0418806	0.0967552	0.0375692	0.203825	0.05336	0.0390238	0.061287	0.00146906	0.0407609	0.0529776	0.0774912	0.0448529	0.0391548	0.0219234	-0.0273229	0.0992879	0.166829	0.126249	0.035538	0.133984	0.159795	-0.0333524	0.170206	-0.066443	0.134646	0.160363	-0.0519217	0.136871	0.0917765	-0.0480611	0.0443212	-0.0722201	-0.0216947	0.0803629	0.136129	0.0341624	0.0221532	-0.0364471	0.0465452	-0.0252652	0.0819014	-0.0489193	-0.0518227	0.0249948	0.0450546	0.129663	-0.0484398	0.0345449	0.0344652	-0.0556588	0.0772598	-0.0718796	0.197596	0.0390042	-0.0472679	0.0214964	0.0421596	0.0655261	0.162321	0.226048	0.0668309	0.163932	0.0392465	0.165063	0.0491461	0.0466788	0.019512	-0.00191568	0.0499494	-0.0432926	0.0575787	0.0806712	0.124997	0.164447	-0.0380934	0.0332697	0.0310772	-0.0588465	-0.0255462	0.0407575	0.0896927	0.0449586	0.0241826	0.0538055	-0.0444379	0.0151023	0.182933	0.0297605	0.209357	0.200717	0.0924657	0.0443062	0.104351	0.228392	-0.0843795	0.172707	-0.0317862	-0.0168356	-0.0815308	0.0361516	0.0973173	0.118549	0.0361883	0.044133	-0.0296571	0.105853	0.0365613	0.0443102	0.214375	0.125346	0.0572107	0.0256	-0.0264931	0.0290309	0.037412	0.0681857	-0.0485815	0.0173607	0.0390728	-0.0344474	-0.00217455	-0.0032589	0.0435236	0.0928849	0.0770595	0.0797278	0.041921	0.0783294	0.0551703	0.034877	-0.035405	0.0348779	0.0234114	0.00589197	0.0694362	0.0206299	0.249406	0.0972767	0.0845701	0.0273318	0.127355	0.0826495	0.0655981	0.211419	0.0641304	0.0669214	0.0563577	-0.0923667	0.11559	-0.0449337	0.0532223	0.0359061	0.168597	0.0448532	0.0687844	0.0634968	0.0347867	0.0517496	0.172622	0.0501123	0.1535	0.0408733	0.13321	0.00428778	0.0427632	0.0608312	0.0959252	0.0408734	0.047324	0.030876	0.0315712	0.137688	0.246291	0.0370325	-0.0381018	0.0606285	0.0474813	0.0692159	-0.0410736	0.0359006	0.053395	0.0213173	-0.127824	-0.118285	0.0873411	0.0667015	0.116559	0.0541779	0.0587399	-0.0212182	0.0725587	0.181948	0.100862	0.0655646	0.111456	0.067377	0.186333	0.220169	0.0728787	-0.0573911	0.050529	-0.04297	0.0344542	0.125945	-0.0513766	0.0507611	0.0676091	0.20709	0.059845	0.0594755	0.0829108	0.19339	0.06445	0.114537	0.223172	0.0337811	0.0304995	0.0213267	0.0984721	0.0283021	0.0357864	0.0740647	0.0813382	0.0538012	0.038164	0.0872693	0.0419031	0.0452346	0.0352134	-0.0331124	-0.079874	-0.0270048	0.0713048	0.0308406	0.00153627	0.0951574	-0.00738464	0.0103994	0.0395992	-0.0113028	0.0880265	0.0494596	0.0795572	0.000291775	-0.00896027	-0.0805543	0.293094	0.0378983	0.0719129	0.0272994	-0.0490681	0.0717427	0.00556589	-0.0642793	0.154734	0.0358176	0.00987054	-0.0363323	0.0662389	0.0226512	0.0294849	-0.0311098	0.0437633	-0.0491259	-0.0123051	0.0419964	0.0554817	-0.034459	-0.0359955	0.031329	-0.0277681	-0.0216833	-0.0159605
cg05518535	0.133964	0.1886	0.0881536	-0.0859692	-0.13031	0.0802834	0.0243535	0.254753	0.0214931	0.211818	0.106026	0.225931	-0.00287534	0.123966	0.121288	0.0876134	0.237622	-0.0810848	-0.0685436	0.0247853	0.0263475	0.0798106	0.165823	0.0117405	0.057992	0.0823479	0.0955213	-0.0184264	0.0535296	0.154817	0.0831084	0.142858	0.0115334	0.151416	-0.0539318	0.129399	0.101979	0.115763	-0.0362957	0.0959903	0.0666028	0.171848	0.161168	0.164832	0.193768	0.124066	0.0739573	0.159638	0.0501977	0.163651	0.0312174	0.244487	0.0325438	0.219452	0.210129	-0.166609	0.108774	-0.036459	-0.0408765	0.216052	-0.119808	-0.0307161	-0.248238	-0.150699	-0.224838	-0.240959	-0.208793	-0.245111	-0.191135	-0.178473	-0.218798	-0.0831018	-0.184788	-0.153813	-0.251316	0.0313961	-0.143829	-0.220802	0.0353913	-0.15872	0.0103051	0.0131597	-0.0515497	-0.0438724	0.0696914	-0.0134818	0.0133832	0.0124095	-0.0132824	-0.0546606	0.018265	0.333796	0.172182	0.207277	0.174748	0.210118	0.212348	0.267842	0.276629	0.0904651	0.283518	0.00426859	0.275056	0.233326	0.318336	0.258564	0.339576	0.336944	0.193962	0.257373	0.264309	-0.0564615	0.276669	-0.244	0.211372	0.306978	0.311847	-0.206524	0.0147527	0.30069	0.26968	0.315232	0.313001	0.191059	0.23746	-0.00656187	0.177676	0.215114	0.135873	0.308548	0.283605	0.284906	0.3291	0.301314	-0.191821	0.301225	0.29324	0.315909	0.150262	0.284199	0.0807359	0.194813	0.237528	0.247586	0.0728451	0.301454	0.299341	0.282117	0.356315	0.258853	0.120231	0.350731	0.315145	0.137626	0.291101	0.235169	0.307178	0.262248	0.310661	0.124055	0.0766349	0.21361	0.167	0.0757278	0.222695	0.316284	0.316337	0.340815	0.286699	-0.151311	0.238543	0.323132	0.22742	0.0749442	0.312793	0.274474	-0.16456	0.260439	0.239887	-0.153716	0.308957	0.25645	0.339362	0.0925839	0.321301	0.298025	0.32302	0.295819	-0.156455	0.312348	0.210851	0.105551	0.307957	0.344058	0.0750436	0.169662	-0.156588	0.278998	0.268813	0.0701397	0.330184	0.308928	0.316538	0.267774	0.29497	0.231777	0.278318	0.0612715	0.303984	0.31049	0.219078	0.2668	0.344064	0.222265	-0.126258	0.323516	0.324506	0.210202	0.319747	0.0693436	-0.155296	0.249233	0.146997	0.140673	0.062976	0.209139	0.288304	0.309462	0.0241819	-0.00840526	0.347265	0.240657	0.218937	0.267316	0.209091	-0.0936129	0.334749	0.311281	0.323974	0.225285	0.172517	0.346316	-0.172851	0.324335	0.176452	0.120028	0.298497	0.0866868	0.3054	0.322759	0.201949	0.253161	0.128078	0.152972	0.323055	-0.124561	0.285559	0.297089	-0.0433108	0.10342	0.277913	0.103502	0.127287	0.150455	0.0638484	0.123478	0.206991	0.324999	0.310694	0.108225	0.32151	0.316954	0.330523	0.262293	0.259635	0.32017	0.0256786	0.299725	0.346675	0.0271928	0.310225	0.323535	0.301752	0.0257984	-0.134333	-0.116528	-0.0297084	0.153608	0.324728	0.291068	0.256292	0.0991083	0.0486703	0.297133	0.328938	0.271088	0.344981	0.230594	0.16565	0.248109	0.326333	0.0485373	-0.107414	0.136067	0.175547	0.16617	0.16981	-0.0972906	0.11512	0.119706	0.0976954	-0.109509	-0.11442	-0.112086	0.0573356	0.164428	0.0961992	0.309309	0.107391	0.326372	0.294324	-0.0440808	-0.0826976	-0.100486	-0.0920064	0.260467	0.248678	-0.295471	0.294748	0.100113	-0.0891637	0.318755	-0.122015	-0.0832785	-0.221714	0.113983	0.337694	0.0639284	-0.0980218	0.0862679	-0.150069	0.121838	0.310026	0.31298	0.33241	0.0742627	-0.106933	0.337607	-0.0698068	0.305588	-0.160476	0.281817	0.0783951	0.140207	0.079437	0.249217	0.107359	-0.0941412	0.116254	0.0842869	0.0797202	-0.177986	-0.13009	0.109617	0.318715	0.296528	0.114323	0.262545	-0.113537	0.340275	0.0953729	0.067108	0.171751	0.103343	0.253566	0.073212	0.290138	0.0821877	0.334674	0.331298	0.318503	0.298193	0.23092	0.193941	0.315999	0.118189	0.256911	0.114576	0.288438	0.324813	0.173687	0.331422	0.0142775	-0.00353257	0.0652246	0.321573	0.0773816	0.322127	0.246656	0.323634	-0.00887521	0.308331	0.311563	0.341659	0.263825	0.162821	0.335629	0.00313659	0.328057	0.120719	0.323843	-0.0127221	0.331209	0.242102	0.0477944	-0.0446334	0.130678	0.204171	0.134502	0.325645	0.118653	0.33229	0.182979	0.330811	0.34935	0.277917	0.209725	-0.167093	0.0703997	0.267054	0.270656	0.331791	-0.264413	0.136167	0.279582	0.229902	-0.163117	0.158948	0.307918	-0.117315	0.218779	0.247301	0.271777	0.269852	0.340445	0.245486	0.198036	0.293692	-0.062944	-0.180649	0.270353	0.216923	0.0786241	0.252992	0.327625	0.328886	0.327222	0.0907916	0.283126	0.298286	0.307014	0.325508	0.192117	0.307415	0.292714	0.309068	-0.0917823	0.184214	-0.205701	0.330705	0.215951	0.045064	0.107797	0.16003	0.114278	-0.0350529	0.321321	0.193328	0.281769	0.109341	0.0916852	0.141026	0.0219383	0.0503064	0.083352	0.106774	0.170297	0.068795	0.337417	0.319844	0.234218	0.221606	0.315576	0.329487	0.297219	0.305719	0.104469	0.187299	0.286466	0.289126	0.33155	0.264854	0.224984	0.310182	0.318974	0.309644	0.316371	0.327662	-0.219397	0.278073	0.125721	0.330561	-0.12426	0.279366	0.288858	0.00732802	0.323324	0.313268	0.0935929	0.322189	-0.0389317	0.329505	0.168045	0.301509	0.134555	0.31028	0.278326	0.324848	-0.0365828	0.294662	0.166355	0.253199	0.300458	0.308018	0.305708	0.336238	0.228342	0.302236	0.300078	0.333699	0.139282	-0.0245679	0.103405	-0.0878201	-0.265613	0.0532881	-0.00915719	0.296285	0.133955	0.328173	0.301842	0.12868	0.308307	-0.00740479	0.309562	0.33695	-0.119855	0.183488	0.290294	0.151191	0.269539	0.12915	-0.164156	0.184726	0.326769	0.293068	0.33822	0.337647	0.329412	0.325947	0.323714	0.134394	0.339816	0.245199	0.289114	0.302524	0.287054	0.274047	0.247655	0.208501	0.155198	0.265512	0.164869	0.123023	0.204225	0.307775	0.0601111	0.0931329	0.041334	0.191259	0.234439	0.313553	0.296002	-0.132251	0.0852793	0.325801	0.299783	-0.113272	0.323146	0.136925	0.135298	0.0794842	0.295833	0.097061	0.0895982	0.256337	0.328367	0.335112	0.278707	0.0637674	0.216721	0.331825	0.317048	0.325552	0.231841	0.280908	0.256671	0.311753	0.318181	0.311446	0.247638	-0.25178	0.0448672	0.072536	0.224888	0.29831	0.158828	0.143772	-0.0370568	0.175205	-0.115165	0.266098	0.169373	-0.0782036	0.203746	0.133984	-0.154422	0.314104	-0.153882	-0.0815624	0.253158	0.195247	0.242805	0.294144	-0.106359	0.285059	-0.0423494	0.264211	-0.136393	-0.128324	0.289722	0.272954	0.21038	-0.0979578	0.281885	0.320653	-0.0726746	0.0285923	-0.137894	0.0567309	0.293465	-0.0105041	0.256836	0.344128	0.154663	0.142621	0.12276	0.280116	0.248845	0.312244	0.146862	0.180402	0.340231	0.298867	0.0185209	0.338038	-0.0179201	0.11355	0.272446	0.211363	0.207617	-0.0156665	0.308508	0.271413	-0.214169	-0.250124	0.195134	0.238366	0.319196	0.113964	0.326166	-0.149946	0.246008	0.0897324	0.262492	0.0656586	0.156014	0.0931723	0.283156	0.078034	0.065039	-0.0547317	0.0703749	-0.0847231	-0.126108	-0.0402421	0.315341	-0.00688756	0.200997	0.306255	-0.0110204	-0.0914537	0.0889905	0.32379	0.306226	0.184643	0.0414619	0.265504	0.278348	-0.134346	0.24843	0.0712518	0.353676	-0.0125132	-0.220739	0.120768	-0.173001	-0.0935601	0.00876244	0.0731046	0.136916	0.194739	0.253114	0.329348	0.00855332	0.322393	0.205863	-0.163813	0.309453	0.255251	0.171424	0.109262	0.260597	0.120598	0.30513	0.301521	0.125415	0.205373	0.316542	0.270022	0.100264	0.0779318	0.333758	0.283548	-0.232209	0.296894	-0.0324964	0.325574	0.250955	0.120648	0.163043	0.322454	0.243685	0.318357	0.313278	0.215388	0.338879	0.158456	0.119732	0.138505	0.254548	0.320826	0.248212	0.231254	0.0966117	0.24233	-0.161111	0.0440405	0.191315	0.0509192	0.27639	-0.223945	0.298614	0.319286	-0.134584	-0.270482	0.12676	0.337022	0.255005	-0.0342299	0.00967943	0.214183	0.248602	0.0716547	0.0541412	0.0622513	-0.0219063	0.119046	0.07194	0.266822	0.341166	0.144138	0.312155	0.192764	0.224441	0.149078	-0.0322781	0.32089	-0.2283	0.306308	0.249864	-0.238946	0.328207	0.169585	0.0867428	0.333952	0.342456	0.279935	0.0356943	0.326876	0.18663	0.155634	-0.192447	0.324379	0.285609	0.237682	0.278514	0.0961552	0.232666	0.283594	0.328565	0.281383	0.185155	0.311873	0.242317	0.210491	-0.158175	-0.103831	-0.124277	0.116227	0.0353848	0.122623	0.109197	0.0439975	0.148326	0.0309331	-0.00220333	0.0176131	0.164973	0.0607522	0.0788304	-0.163677	-0.167259	-0.0433492	0.108973	0.0462297	0.157073	-0.105669	-0.00592999	-0.0840277	-0.155627	-0.0556701	0.0498971	0.0595075	0.0830873	0.034763	0.0121748	0.0381131	0.0636828	0.0606681	-0.0361627	0.0340759	0.0241868	0.0900887	-0.147664	-0.0850444	-0.111991	-0.0687618	-0.0448604	-0.0630188
cg10068852	-0.111856	-0.128676	0.00221942	0.0256197	0.0697468	-0.0172827	0.00623609	-0.12692	-0.0526251	-0.137773	-0.0333554	-0.155772	0.0851494	-0.0540603	-0.0759435	-0.0791089	-0.0848671	0.117694	0.068475	-0.0282974	0.0754766	-0.114611	-0.0853996	0.0559451	-0.0243715	-0.0192314	-0.0175678	0.0812846	-0.0241713	-0.0823294	-0.0565702	-0.0679732	0.042281	-0.0772253	0.0881709	-0.0356119	-0.0518382	-0.0262105	0.0926531	-0.0238448	0.0166133	-0.0986616	-0.115204	-0.175707	-0.131029	-0.0393541	-0.0127945	-0.0733549	-0.0128727	-0.108	0.0166029	-0.171667	-0.0425968	-0.154029	-0.140356	0.126715	-0.0253423	0.0303291	0.0521203	-0.166862	0.111639	0.0174938	0.316425	0.150773	0.285162	0.305583	0.2283	0.307914	0.250921	0.26678	0.32327	0.0791984	0.24852	0.191082	0.302163	-0.036873	0.207343	0.327097	-0.0258743	0.220689	-0.0241589	-0.0652346	0.0134718	0.0227169	-0.0572996	0.027789	0.0351072	0.0113894	0.0238817	0.100277	-0.0261903	-0.340122	-0.158959	-0.197621	-0.181381	-0.207993	-0.218681	-0.255503	-0.28261	-0.0981315	-0.290396	0.00386172	-0.287048	-0.24432	-0.325094	-0.266009	-0.353027	-0.338661	-0.210407	-0.25502	-0.290397	0.0884308	-0.271953	0.286576	-0.212919	-0.300803	-0.322159	0.221691	-0.0222893	-0.317072	-0.279221	-0.316116	-0.327463	-0.177792	-0.229843	0.00181307	-0.173081	-0.232432	-0.117581	-0.319554	-0.299059	-0.289947	-0.328656	-0.307931	0.23633	-0.305165	-0.307598	-0.332912	-0.129968	-0.274481	-0.0736794	-0.198465	-0.248225	-0.246142	-0.0876993	-0.314115	-0.308883	-0.279138	-0.372599	-0.265283	-0.140723	-0.370779	-0.331497	-0.111505	-0.297643	-0.246234	-0.322968	-0.278921	-0.317217	-0.118972	-0.0784297	-0.217286	-0.170626	-0.0843599	-0.220913	-0.319199	-0.316621	-0.352535	-0.277547	0.182031	-0.243978	-0.320724	-0.233941	-0.0652231	-0.328315	-0.286229	0.188245	-0.266661	-0.243765	0.185493	-0.309714	-0.238779	-0.343101	-0.0979515	-0.341464	-0.304061	-0.337888	-0.306231	0.178573	-0.331976	-0.214524	-0.0954699	-0.322972	-0.345564	-0.0592137	-0.156588	0.19368	-0.280585	-0.278669	-0.0573048	-0.339723	-0.330364	-0.315629	-0.265551	-0.304557	-0.250256	-0.298493	-0.0752499	-0.306403	-0.320717	-0.222778	-0.264645	-0.35361	-0.217318	0.144485	-0.330771	-0.323618	-0.211502	-0.324661	-0.0623654	0.161086	-0.240432	-0.140719	-0.125179	-0.0865762	-0.201331	-0.291016	-0.337594	-0.0277317	0.00131866	-0.360115	-0.241884	-0.211288	-0.278742	-0.196357	0.108926	-0.344612	-0.3277	-0.33708	-0.227835	-0.174105	-0.36212	0.193847	-0.347273	-0.196076	-0.123684	-0.310014	-0.0669283	-0.310233	-0.322398	-0.206901	-0.27336	-0.14303	-0.134622	-0.323588	0.154211	-0.278764	-0.308938	0.0170381	-0.119503	-0.272658	-0.114535	-0.132146	-0.150975	-0.0733901	-0.135083	-0.204422	-0.331316	-0.328629	-0.12517	-0.330668	-0.329859	-0.346354	-0.28716	-0.267819	-0.334135	-0.0155803	-0.301098	-0.365564	-0.0280354	-0.315545	-0.342318	-0.312093	-0.0258745	0.119083	0.146025	0.0386285	-0.147603	-0.347602	-0.291382	-0.279562	-0.118155	-0.0462386	-0.314586	-0.340314	-0.288831	-0.359442	-0.231762	-0.162777	-0.250011	-0.341744	-0.0420733	0.0377349	-0.156228	-0.168812	-0.179074	-0.181773	0.0214061	-0.128914	-0.133219	-0.100131	0.0425684	0.0471455	0.0432548	-0.0701364	-0.178082	-0.116399	-0.331793	-0.111811	-0.340123	-0.297363	0.0398573	0.112478	0.0332736	0.0230963	-0.266659	-0.256139	0.311996	-0.310227	-0.101658	0.0305073	-0.335208	0.0593764	0.01928	0.239271	-0.1109	-0.33959	-0.0630644	0.027377	-0.0915636	0.16465	-0.130439	-0.31914	-0.313772	-0.328927	-0.0653862	0.0394869	-0.3469	0.0170152	-0.314088	0.171779	-0.293745	-0.0897598	-0.137525	-0.0835808	-0.245184	-0.126494	0.0200511	-0.111274	-0.0841579	-0.0734854	0.212008	0.121407	-0.114623	-0.329092	-0.294285	-0.116037	-0.257551	0.128896	-0.346869	-0.105612	-0.0869585	-0.187126	-0.114852	-0.259828	-0.0882449	-0.303773	-0.105945	-0.348642	-0.3405	-0.334529	-0.306183	-0.230635	-0.198947	-0.332843	-0.132493	-0.272627	-0.125883	-0.295823	-0.342926	-0.186777	-0.337311	-0.0143812	0.0238383	-0.0959023	-0.340653	-0.0675732	-0.331334	-0.249413	-0.344081	-0.00542597	-0.319465	-0.316622	-0.359948	-0.273912	-0.162555	-0.352498	-0.000158088	-0.343051	-0.0971359	-0.340551	0.0111289	-0.333153	-0.246709	-0.0197385	0.0634419	-0.146746	-0.232115	-0.147934	-0.341013	-0.118737	-0.341775	-0.189134	-0.34504	-0.359965	-0.278139	-0.19933	0.194496	-0.0927342	-0.260959	-0.275771	-0.34418	0.280399	-0.140085	-0.285025	-0.234232	0.197819	-0.177443	-0.303057	0.136016	-0.21203	-0.239365	-0.261959	-0.283752	-0.34652	-0.270874	-0.204166	-0.289061	0.090637	0.199792	-0.276338	-0.232016	-0.0853512	-0.257366	-0.345643	-0.325579	-0.34608	-0.0807479	-0.290006	-0.314048	-0.324363	-0.347805	-0.197427	-0.320439	-0.314972	-0.33022	0.113183	-0.194765	0.214244	-0.347153	-0.208781	-0.0411222	-0.112711	-0.181817	-0.119898	0.0354668	-0.331728	-0.214049	-0.289958	-0.120286	-0.0974925	-0.153231	-0.0312881	-0.0526922	-0.0951413	-0.111759	-0.167722	-0.0699562	-0.33778	-0.336624	-0.227463	-0.236505	-0.328184	-0.338035	-0.300042	-0.314338	-0.101949	-0.12483	-0.275915	-0.295317	-0.340383	-0.287632	-0.2215	-0.330909	-0.337781	-0.318478	-0.328792	-0.34761	0.244149	-0.292034	-0.14071	-0.34608	0.13888	-0.276355	-0.307533	-0.00140399	-0.323969	-0.324473	-0.119537	-0.329191	0.0441284	-0.337189	-0.170814	-0.304636	-0.133624	-0.305656	-0.273932	-0.334365	0.0244139	-0.29567	-0.164042	-0.25665	-0.31475	-0.299192	-0.301001	-0.354233	-0.228991	-0.305398	-0.288188	-0.336921	-0.143554	0.0346551	-0.113379	0.106622	0.284036	-0.0564359	0.00687188	-0.303105	0.00177181	-0.338887	-0.310031	-0.114576	-0.318335	0.0121946	-0.310373	-0.344624	0.140872	-0.0582438	-0.287037	-0.144969	-0.269881	-0.139829	0.167879	-0.176235	-0.33714	-0.285867	-0.355803	-0.34856	-0.344571	-0.34109	-0.332306	-0.132942	-0.355292	-0.271253	-0.279618	-0.313272	-0.290793	-0.276056	-0.262723	-0.206626	-0.152343	-0.270177	-0.166058	-0.137234	-0.211029	-0.315051	-0.0713511	-0.00845891	-0.0332167	-0.190616	-0.250242	-0.320527	-0.309161	0.164244	-0.0896591	-0.327474	-0.301497	0.148953	-0.339257	-0.132729	-0.141823	-0.0699613	-0.304882	-0.0910894	-0.0546136	-0.253827	-0.332129	-0.343704	-0.278168	-0.0494505	-0.205784	-0.349802	-0.328647	-0.326011	-0.230154	-0.293552	-0.256288	-0.320164	-0.330157	-0.323448	-0.258683	0.261951	-0.0310027	-0.0779877	-0.212471	-0.311729	-0.164367	-0.124973	0.0565857	-0.187458	0.11851	-0.266947	-0.176394	0.0989626	-0.20209	-0.132557	0.177723	-0.334149	0.178565	0.099108	-0.257985	-0.188367	-0.228136	-0.313198	0.122386	-0.293056	0.0568241	-0.262144	0.142863	0.146774	-0.310702	-0.28184	-0.204446	0.119541	-0.294855	-0.327798	0.0810687	-0.0263368	0.151037	-0.0400689	-0.305072	0.0413442	-0.254036	-0.357955	-0.137415	-0.142103	-0.135562	-0.284437	-0.244166	-0.320921	-0.150671	-0.174562	-0.356528	-0.314859	-0.00335449	-0.334072	0.00946147	-0.122244	-0.268292	-0.213213	-0.204214	0.00717127	-0.33083	-0.288054	0.224156	0.256438	-0.211964	-0.2338	-0.331012	-0.103041	-0.332785	0.172616	-0.257212	-0.074639	-0.25497	-0.0637554	-0.147399	-0.0627162	-0.27595	-0.0490561	-0.0803154	0.0626883	-0.0857862	0.0772808	0.135179	0.0382109	-0.336099	0.0169726	-0.195459	-0.31396	0.00643247	0.121234	-0.0887109	-0.347422	-0.313641	-0.15127	-0.0382022	-0.256659	-0.271852	0.151135	-0.251712	-0.0529368	-0.356884	-0.00563477	0.244972	-0.0993633	0.199828	0.0869023	-0.0353496	-0.0536922	-0.109888	-0.181578	-0.249037	-0.339591	0.0124904	-0.34037	-0.213344	0.185734	-0.316256	-0.275035	-0.194587	-0.102987	-0.280462	-0.143285	-0.301022	-0.299299	-0.122378	-0.199429	-0.312134	-0.256853	-0.099145	-0.0735103	-0.335668	-0.290222	0.268811	-0.307071	0.0435695	-0.336525	-0.256235	-0.11916	-0.161136	-0.3332	-0.238242	-0.326795	-0.301153	-0.194327	-0.345295	-0.160161	-0.120928	-0.124877	-0.253219	-0.33827	-0.233324	-0.229376	-0.076484	-0.2531	0.202148	-0.0320823	-0.185592	-0.0554104	-0.280511	0.228108	-0.303019	-0.339305	0.17261	0.291597	-0.137261	-0.358214	-0.274257	0.0354416	0.00382283	-0.218302	-0.271604	-0.0835312	0.00478397	-0.0570076	0.0103596	-0.116294	-0.0627294	-0.273055	-0.351059	-0.149696	-0.306372	-0.179066	-0.249467	-0.153417	0.0151587	-0.334801	0.238641	-0.314807	-0.247183	0.248847	-0.343305	-0.161164	-0.0938962	-0.342186	-0.349779	-0.27629	-0.0421561	-0.338046	-0.191647	-0.161307	0.222213	-0.344261	-0.293979	-0.241554	-0.296925	-0.0984873	-0.245661	-0.282146	-0.3396	-0.283164	-0.171154	-0.313427	-0.246574	-0.219733	0.184137	0.0217272	0.0989056	-0.0341442	-0.0150645	-0.150989	-0.0758423	-0.107283	-0.195581	0.020593	-0.00959553	-0.0614377	-0.172438	-0.0198371	-0.0413597	0.132176	0.113238	0.030013	-0.0318125	-0.0367362	-0.178831	0.15111	0.0205414	0.0675115	0.162204	0.064519	0.00796296	-0.0641397	-0.0869477	0.046983	-0.00938276	-0.0448031	-0.0597965	-0.0717546	0.0411674	-0.0402173	-0.0363463	-0.0449755	0.0638561	0.0815998	0.0610606	0.0290601	0.0695159	0.0743005
cg04011469	0.295928	0.297335	0.097582	-0.0736779	-0.130512	0.126535	0.0119752	0.393389	0.0588982	0.338592	0.119032	0.340539	-0.107922	0.107935	0.204659	0.182195	0.438651	-0.154293	-0.180825	0.0539374	-0.0372706	0.0827408	0.243286	-0.0605891	0.0259293	0.0918073	0.049952	-0.106135	0.0472807	0.227974	0.133521	0.198981	-0.026861	0.246	-0.123565	0.143839	0.152452	0.0969529	-0.152155	0.096117	0.0467987	0.227945	0.285011	0.386963	0.361918	0.159867	0.0478666	0.237758	0.0987631	0.236826	-0.0163146	0.411917	0.0388688	0.351827	0.379166	-0.295043	0.0699081	-0.0519278	-0.0694859	0.405519	-0.197279	0.024729	-0.461252	-0.213092	-0.343397	-0.414291	-0.36213	-0.470088	-0.272591	-0.188561	-0.260648	-0.178493	-0.324119	-0.256307	-0.418778	0.0367344	-0.145863	-0.280533	0.0948925	-0.322126	0.0688487	0.0827841	-0.0674345	-0.0747081	0.138503	-0.0592715	-0.00465159	-0.0163543	-0.0450926	-0.210929	-0.0996182	0.655708	0.284971	0.262398	0.193922	0.37297	0.278713	0.527332	0.497041	0.0652408	0.54874	-0.0248731	0.573475	0.480141	0.641574	0.516564	0.673594	0.673719	0.2642	0.49492	0.507082	-0.120666	0.560831	-0.475856	0.404623	0.609254	0.622982	-0.383658	-0.0158666	0.615891	0.554973	0.638161	0.619795	0.349434	0.420949	0.00717069	0.208943	0.451877	0.236498	0.612951	0.575066	0.584146	0.648617	0.598975	-0.373171	0.615154	0.599264	0.63367	0.423175	0.540751	0.108616	0.417321	0.483516	0.430148	0.131642	0.604519	0.593262	0.591569	0.701674	0.527306	0.0994359	0.695007	0.649118	0.10467	0.574816	0.464784	0.607452	0.542993	0.639392	0.0848609	-0.0215796	0.329354	0.205172	0.0347038	0.322976	0.622501	0.621235	0.679793	0.583141	-0.357755	0.494365	0.640398	0.473095	0.115647	0.632441	0.527059	-0.319874	0.518035	0.477793	-0.277583	0.615118	0.487563	0.674848	0.0144884	0.647636	0.585321	0.649733	0.597658	-0.29169	0.621998	0.407679	0.17709	0.618466	0.683835	0.0338756	0.278998	-0.280585	0.565286	0.550376	0.020695	0.655027	0.624341	0.627312	0.540309	0.586495	0.493054	0.568231	0.100987	0.623741	0.629761	0.45874	0.402317	0.692505	0.401839	-0.248196	0.662783	0.641262	0.403512	0.642494	0.0115882	-0.309659	0.479418	0.271578	0.206435	-0.00803954	0.374074	0.600996	0.619683	0.0169776	0.0193873	0.685046	0.424079	0.461584	0.552748	0.371484	-0.160926	0.669948	0.62819	0.646105	0.43589	0.401241	0.683691	-0.283273	0.654104	0.364242	0.201008	0.594157	0.0945182	0.623835	0.643189	0.384359	0.524022	0.154764	0.248909	0.644553	-0.324364	0.572259	0.59602	-0.174589	0.0153662	0.545526	0.037356	0.0697949	0.110526	0.00272671	0.17843	0.428021	0.651087	0.638023	0.0682731	0.654662	0.646059	0.663275	0.512338	0.530565	0.646783	-0.0485706	0.553397	0.687381	-0.0231268	0.630462	0.650384	0.59441	0.0325244	-0.231588	-0.325655	-0.0469076	0.261489	0.654811	0.577204	0.524579	0.0398285	0.0196372	0.601669	0.650416	0.55431	0.677517	0.392268	0.2666	0.512366	0.649034	-0.0314797	-0.0902376	0.0747415	0.385639	0.293941	0.306113	-0.0585296	0.189176	0.176816	0.0401901	-0.104381	-0.116729	-0.106924	0.078738	0.124767	0.143247	0.624345	0.234248	0.665101	0.578317	-0.0561756	-0.128632	-0.075385	-0.0532886	0.513175	0.450735	-0.586544	0.602833	0.0503334	-0.0486965	0.651247	-0.125805	-0.0458629	-0.423418	0.153154	0.675061	-0.0212632	-0.0567552	0.027482	-0.259447	0.0507066	0.628196	0.626346	0.658227	-0.00669837	-0.086447	0.667249	-0.0336372	0.626888	-0.303577	0.57339	0.0294591	0.119139	0.0190858	0.505652	0.14638	-0.045032	0.0900559	0.0284235	0.00858584	-0.340004	-0.22589	0.14062	0.651539	0.600634	0.0790805	0.503956	-0.207426	0.672335	0.0253707	-0.019978	0.340456	0.0352213	0.45555	-0.0214326	0.571753	-0.0082083	0.670048	0.671287	0.642168	0.598725	0.414937	0.331267	0.651903	0.0447759	0.530477	0.0617748	0.592548	0.663789	0.32877	0.649862	0.0191097	-0.100093	-0.034114	0.66108	0.0406888	0.64998	0.494486	0.642735	-0.0444933	0.597011	0.613744	0.68667	0.553374	0.277075	0.669662	-0.0238635	0.663228	0.199762	0.638805	-0.00252918	0.66406	0.446017	0.101498	-0.237522	0.206235	0.429165	0.128471	0.651909	0.130276	0.655004	0.237	0.658824	0.693842	0.557359	0.36892	-0.307216	-0.0225077	0.537905	0.57015	0.660503	-0.491388	0.127856	0.547964	0.493259	-0.376761	0.341345	0.614263	-0.195865	0.446185	0.507627	0.493214	0.529184	0.676512	0.518771	0.247476	0.590186	-0.0912751	-0.325476	0.560294	0.462156	0.0099132	0.512169	0.658088	0.622956	0.655032	0.120548	0.580064	0.595523	0.617891	0.653803	0.271087	0.620502	0.586963	0.625588	-0.141065	0.37773	-0.379325	0.661243	0.386182	-0.0727255	0.0276045	0.135626	0.101263	-0.0464519	0.632727	0.212431	0.546432	0.114767	0.0768127	0.16718	-0.0945243	0.0511381	0.0435073	0.0967224	0.328079	0.0368276	0.680135	0.64694	0.454133	0.31619	0.611132	0.651435	0.586167	0.619201	0.0882502	0.371215	0.587337	0.560375	0.656611	0.552028	0.450567	0.630783	0.639033	0.634114	0.649043	0.646205	-0.388029	0.564711	0.156681	0.66859	-0.269796	0.593971	0.576576	-0.0181897	0.650636	0.621333	0.234123	0.647579	-0.0498071	0.660656	0.24093	0.614654	0.256148	0.611824	0.591234	0.649825	-0.0478946	0.57701	0.312609	0.511061	0.612353	0.604519	0.613185	0.665363	0.447964	0.605429	0.6048	0.658818	0.212901	-0.0289685	0.131277	-0.175404	-0.552273	-0.032276	-0.00888667	0.579715	0.219904	0.666237	0.604193	0.236465	0.613196	-0.0113007	0.614783	0.68131	-0.216205	0.353496	0.486875	0.265654	0.568698	0.106681	-0.291607	0.342519	0.650238	0.593867	0.674287	0.643532	0.674543	0.654992	0.648654	0.245616	0.687317	0.494359	0.578263	0.619214	0.560446	0.536359	0.515432	0.407802	0.230786	0.48782	0.190813	0.0849463	0.311901	0.62094	0.00580815	0.0747915	-0.0238592	0.237466	0.474069	0.624588	0.603524	-0.235648	0.0596533	0.643058	0.602289	-0.225468	0.655072	0.113547	0.22962	0.0081565	0.61435	0.0382383	0.156084	0.524739	0.654061	0.675611	0.513429	0.0723095	0.299143	0.663917	0.643712	0.633173	0.483192	0.569363	0.500676	0.605382	0.637532	0.635684	0.510952	-0.512041	0.0461127	0.0352139	0.384204	0.607606	0.225745	0.159495	-0.0239495	0.224005	-0.201108	0.45383	0.233454	-0.125633	0.327183	0.191254	-0.272206	0.630283	-0.262529	-0.128537	0.457912	0.322166	0.497571	0.608793	-0.16385	0.562585	-0.0508842	0.464229	-0.232837	-0.205139	0.594105	0.551047	0.35431	-0.156825	0.578883	0.65299	-0.0989609	-0.000220015	-0.245886	-0.012165	0.59339	-0.00166628	0.528342	0.671479	0.256121	0.160424	0.0657735	0.564269	0.411289	0.630996	0.181982	0.339367	0.679001	0.61001	0.0442384	0.672053	-0.0267064	0.199341	0.520155	0.369118	0.315374	0.00780457	0.607877	0.562668	-0.386494	-0.522771	0.398886	0.446421	0.635333	0.211235	0.648656	-0.27547	0.520573	0.051213	0.529385	-0.00850028	0.168476	0.145691	0.571181	0.0875118	-0.0459254	-0.0520466	0.0114219	-0.115786	-0.252704	-0.0688752	0.639731	-0.0803024	0.332034	0.623294	-0.0418756	-0.151912	0.118975	0.657709	0.621414	0.219867	-0.0108985	0.520731	0.567213	-0.258765	0.513844	0.0815371	0.69125	0.0317561	-0.496165	0.184037	-0.308464	-0.158853	0.0307252	0.0865167	0.204426	0.338257	0.461156	0.659899	-0.0398518	0.646306	0.43327	-0.318933	0.61767	0.525702	0.3756	0.179391	0.518885	0.0420924	0.561111	0.575005	0.19956	0.32665	0.598976	0.516705	0.0585379	0.136712	0.658819	0.55724	-0.398087	0.542658	-0.0222809	0.648035	0.530647	0.133214	0.281815	0.63059	0.471998	0.634279	0.627767	0.317646	0.675854	0.216714	0.193468	0.207241	0.520048	0.650934	0.452286	0.409772	0.163921	0.488178	-0.387598	0.0834116	0.269296	-0.0658135	0.556201	-0.424782	0.579753	0.644258	-0.324539	-0.515954	0.239521	0.666902	0.531006	0.0112233	0.104223	0.377028	0.468338	0.0394364	0.0839255	0.0871035	-0.0210569	0.195838	0.0301513	0.494417	0.661038	0.238177	0.606368	0.287573	0.28813	0.258089	-0.0213744	0.635504	-0.44333	0.62491	0.437919	-0.455214	0.655436	0.301696	0.0353457	0.661067	0.674155	0.521269	-0.0826281	0.640299	0.303616	0.165359	-0.436118	0.662526	0.55747	0.401983	0.549206	0.185067	0.421604	0.550004	0.658598	0.56384	0.316799	0.625633	0.480501	0.426704	-0.256408	-0.165157	-0.312546	0.120059	0.0454726	0.318264	0.132617	0.0917931	0.332604	0.0346103	-0.00366031	0.0508572	0.239978	0.0992391	0.173264	-0.220808	-0.296609	-0.36194	0.0958479	0.0561676	0.320668	-0.19797	-0.114353	-0.132983	-0.296923	-0.259225	0.00599044	0.1497	0.23347	-0.0171172	-0.00695043	0.122298	0.04258	0.105752	0.0165517	0.0216622	0.0700547	0.168418	-0.165156	-0.178802	-0.292983	-0.0666044	-0.0926462	-0.171685
cg02242239	0.293866	0.302335	0.111332	-0.0720406	-0.132483	0.129167	-0.0045468	0.370188	0.0654682	0.344237	0.127897	0.337344	-0.0950715	0.112809	0.20918	0.185208	0.38884	-0.174835	-0.169498	0.0550537	-0.025327	0.10238	0.239899	-0.0414422	0.0438389	0.104276	0.0705456	-0.0982728	0.0586324	0.244712	0.139615	0.214646	-0.0394658	0.245944	-0.0921649	0.158748	0.1648	0.112679	-0.133301	0.111898	0.0631885	0.2447	0.293684	0.387604	0.36149	0.169293	0.0558298	0.228096	0.0922976	0.234345	-0.0155268	0.409878	0.0460999	0.354319	0.382549	-0.288579	0.0549221	-0.0184894	-0.0451834	0.40951	-0.201364	0.0234491	-0.457912	-0.199255	-0.35364	-0.418686	-0.33762	-0.469798	-0.274755	-0.195597	-0.269476	-0.179555	-0.331908	-0.266692	-0.411813	0.0486792	-0.151491	-0.290618	0.0870765	-0.329905	0.0732774	0.0941797	-0.0561317	-0.0689672	0.132109	-0.0664556	-0.0185142	-0.0253139	-0.0499495	-0.218846	-0.0988046	0.640269	0.281693	0.257534	0.190444	0.361943	0.26954	0.515761	0.485288	0.059143	0.538069	-0.0254702	0.560335	0.475678	0.62334	0.509106	0.656843	0.655494	0.256262	0.477819	0.497604	-0.117259	0.546081	-0.470362	0.395061	0.595947	0.609015	-0.371618	-0.0156488	0.604167	0.544454	0.621588	0.607694	0.333234	0.410194	0.00760817	0.200155	0.446103	0.226351	0.602692	0.565493	0.572001	0.633441	0.585787	-0.370878	0.60261	0.587942	0.620218	0.414775	0.524885	0.108428	0.410905	0.476985	0.414312	0.130297	0.591482	0.580343	0.580665	0.685386	0.516606	0.0971571	0.680029	0.63744	0.0889626	0.562563	0.455473	0.596617	0.535453	0.624491	0.0771586	-0.0243909	0.32408	0.198179	0.0320658	0.312956	0.609668	0.607348	0.664528	0.571854	-0.357343	0.483454	0.625931	0.464017	0.107778	0.621386	0.514022	-0.313521	0.507388	0.467085	-0.273527	0.602793	0.472901	0.658032	0.0113377	0.6364	0.573623	0.637	0.585887	-0.287595	0.607497	0.398999	0.170178	0.604697	0.667397	0.0277682	0.268813	-0.278669	0.550376	0.540099	0.0160542	0.639952	0.61284	0.611773	0.528841	0.575056	0.486299	0.558054	0.0995375	0.609693	0.618447	0.449838	0.389645	0.676219	0.387869	-0.24543	0.646415	0.626399	0.398426	0.624961	0.00164204	-0.300843	0.469966	0.262688	0.198236	-0.00786421	0.360122	0.589888	0.60799	0.0170014	0.0205951	0.668191	0.414135	0.449881	0.542208	0.357	-0.157155	0.654055	0.613156	0.634086	0.424902	0.39253	0.668256	-0.278227	0.640243	0.361887	0.193648	0.584638	0.0838808	0.611306	0.628411	0.369966	0.517996	0.152791	0.23712	0.630958	-0.322788	0.55604	0.584085	-0.160653	0.0143716	0.534723	0.0325724	0.0677587	0.105681	0.000980288	0.168913	0.419096	0.634559	0.627137	0.0648544	0.639041	0.63152	0.648621	0.502642	0.518924	0.632804	-0.0560487	0.539326	0.673523	-0.0257203	0.616287	0.636481	0.578957	0.0293682	-0.218826	-0.319155	-0.0391585	0.251668	0.641176	0.563874	0.515965	0.0374954	0.015447	0.589294	0.636204	0.544548	0.661624	0.379184	0.260612	0.501526	0.633649	-0.039382	-0.0652177	0.0670402	0.374785	0.286631	0.299052	-0.0336435	0.186682	0.172316	0.0398565	-0.0789596	-0.0912374	-0.0814023	0.0761421	0.11667	0.138787	0.61084	0.230723	0.649724	0.561505	-0.0537633	-0.129311	-0.0526133	-0.0296044	0.499596	0.439061	-0.575141	0.591149	0.0468148	-0.0278248	0.634822	-0.102657	-0.0250226	-0.411934	0.149959	0.657291	-0.0233822	-0.0339773	0.0239063	-0.249764	0.0424771	0.614396	0.610005	0.643746	-0.0103602	-0.0636512	0.652064	-0.0163182	0.614099	-0.296566	0.563665	0.0271319	0.111058	0.014174	0.492998	0.142859	-0.0218811	0.0824925	0.0239007	0.00360621	-0.337876	-0.216336	0.136434	0.637467	0.587092	0.0745109	0.489531	-0.200979	0.657183	0.0183204	-0.0187083	0.328987	0.0278249	0.44904	-0.0242138	0.563508	-0.00943452	0.656714	0.655855	0.629094	0.584822	0.404227	0.327146	0.63902	0.0419497	0.520589	0.0529744	0.578973	0.649435	0.323279	0.635754	0.016353	-0.103901	-0.0342799	0.648272	0.0329147	0.634978	0.483346	0.627264	-0.0405855	0.584859	0.603675	0.672439	0.539377	0.264472	0.656261	-0.0289051	0.648501	0.192279	0.626915	-0.00177975	0.646986	0.434201	0.0947415	-0.237964	0.200471	0.424546	0.125003	0.638709	0.124774	0.640707	0.229289	0.644631	0.677689	0.544167	0.35832	-0.308295	-0.0242673	0.528626	0.557882	0.646714	-0.475193	0.121759	0.537487	0.485091	-0.367936	0.338603	0.598162	-0.186818	0.436873	0.494362	0.478686	0.516258	0.659451	0.513567	0.24088	0.572685	-0.0877229	-0.319418	0.548184	0.456505	0.00434092	0.499653	0.645599	0.606347	0.640734	0.11604	0.569117	0.586829	0.603401	0.64081	0.259383	0.607332	0.576269	0.614663	-0.138033	0.37021	-0.368282	0.649558	0.37816	-0.0753352	0.0186339	0.131348	0.0937516	-0.0413719	0.619785	0.210774	0.536635	0.106486	0.0690506	0.158346	-0.0939764	0.0519892	0.0395605	0.0889258	0.318712	0.03094	0.661497	0.633717	0.437665	0.308985	0.59748	0.635377	0.57366	0.601978	0.0783844	0.343343	0.572556	0.544641	0.642451	0.541105	0.442975	0.620483	0.627098	0.620188	0.634304	0.634795	-0.379348	0.553587	0.148055	0.654412	-0.265661	0.579765	0.5663	-0.023866	0.634544	0.605339	0.232364	0.633767	-0.0449818	0.645955	0.22832	0.602254	0.247213	0.595987	0.57863	0.636033	-0.0412782	0.564865	0.305119	0.50104	0.599475	0.589323	0.597297	0.651069	0.43596	0.5923	0.589855	0.643786	0.201937	-0.0245984	0.129664	-0.172946	-0.539392	-0.0323413	-0.0110805	0.564407	0.177738	0.64917	0.590605	0.223914	0.600455	-0.0119387	0.601141	0.66435	-0.215305	0.31157	0.468785	0.251871	0.55574	0.0979216	-0.28343	0.329707	0.635566	0.576745	0.659153	0.62729	0.660623	0.639797	0.633669	0.240478	0.671127	0.485083	0.562207	0.606896	0.544467	0.520347	0.507219	0.395027	0.228154	0.4747	0.183531	0.084743	0.30473	0.60902	0.0028314	0.0978058	-0.0272509	0.227947	0.464559	0.610627	0.591825	-0.232359	0.0531728	0.628651	0.588869	-0.221602	0.637983	0.107864	0.225656	0.00452306	0.599777	0.0342777	0.165456	0.512097	0.638891	0.658131	0.498928	0.0652353	0.283726	0.6489	0.63057	0.61643	0.472731	0.555017	0.486256	0.588555	0.622346	0.622091	0.502172	-0.497674	0.0362966	0.0300374	0.374147	0.594426	0.219356	0.150436	-0.0209301	0.220096	-0.190429	0.443278	0.23176	-0.118214	0.317096	0.189663	-0.264183	0.618192	-0.254925	-0.126632	0.447356	0.30998	0.48702	0.59757	-0.160022	0.54632	-0.0494799	0.453269	-0.223684	-0.20086	0.58219	0.539071	0.342518	-0.1535	0.565789	0.63817	-0.0955866	-0.00308118	-0.236063	-0.0231124	0.579703	-0.00778337	0.516368	0.658071	0.244581	0.158191	0.0616332	0.550549	0.397157	0.616899	0.178405	0.331443	0.665424	0.600294	0.0561238	0.654653	-0.0216962	0.197318	0.501759	0.357556	0.309222	0.010303	0.598028	0.555625	-0.375868	-0.507687	0.391829	0.434984	0.621389	0.204775	0.631456	-0.265454	0.514542	0.0466985	0.51701	-0.0139571	0.157538	0.133936	0.561439	0.0808606	-0.0466091	-0.0530227	0.0129291	-0.112537	-0.247212	-0.0646483	0.626718	-0.083295	0.320701	0.609895	-0.0392638	-0.148912	0.11273	0.645967	0.607116	0.203778	-0.0116326	0.51362	0.556595	-0.25038	0.500822	0.0792718	0.672748	0.035048	-0.489791	0.178975	-0.304225	-0.152758	0.0137005	0.0826534	0.193533	0.326569	0.447417	0.644882	-0.0414718	0.631354	0.42147	-0.311735	0.60505	0.516499	0.36925	0.175514	0.509757	0.0420902	0.544938	0.560416	0.19529	0.319487	0.582977	0.502661	0.0497389	0.133332	0.642134	0.543048	-0.389791	0.530083	-0.0173876	0.633051	0.516778	0.12339	0.273779	0.616213	0.456704	0.619739	0.612072	0.298483	0.658813	0.214178	0.18601	0.1936	0.51098	0.638799	0.437694	0.395472	0.167067	0.479919	-0.382593	0.0819208	0.263118	-0.0683344	0.545866	-0.4123	0.57089	0.632084	-0.323117	-0.503235	0.237923	0.654043	0.520209	0.0149343	0.102091	0.368161	0.461244	0.0403563	0.0660928	0.0883738	-0.0186974	0.18776	0.0207457	0.482419	0.645938	0.233318	0.589696	0.270932	0.278759	0.248701	-0.015734	0.622882	-0.432314	0.608322	0.425537	-0.445167	0.640493	0.290126	0.027521	0.64543	0.657937	0.509446	-0.0808817	0.627437	0.297762	0.16105	-0.429412	0.64886	0.547775	0.390465	0.541503	0.178404	0.412068	0.532109	0.645977	0.554441	0.305743	0.612148	0.470748	0.415593	-0.262574	-0.138263	-0.302289	0.132588	0.0322378	0.321552	0.138036	0.101807	0.338228	0.0335307	0.00245447	0.0574508	0.244127	0.0806766	0.161938	-0.218328	-0.261209	-0.362367	0.0721637	0.0445225	0.318097	-0.191151	-0.122948	-0.132945	-0.263827	-0.263279	0.00131745	0.140748	0.233007	-0.0312761	-0.014904	0.128105	0.0465421	0.103907	0.0164138	0.0305901	0.0582955	0.181129	-0.153076	-0.163595	-0.276531	-0.0626929	-0.0925484	-0.172767
cg08570243	-0.0692506	-0.00730487	0.0587445	-0.0524053	-0.0764149	0.0629178	0.0755827	0.0800313	0.0210971	0.0336036	0.0311734	0.0444129	0.106735	0.0707769	-0.0186709	-0.0386759	0.0883921	0.0164266	0.0863958	-0.0415784	0.0786812	0.0773311	0.0350693	0.0893582	0.0306437	0.0338317	0.126892	0.102814	-0.00595624	0.0343335	0.0402383	0.0594431	0.0896436	-0.0042941	0.0888124	0.0870967	0.0221653	0.119877	0.121678	0.0886309	0.0877059	0.0651508	0.00876656	-0.0928637	-0.0203965	0.0491655	0.0529598	0.0526227	0.00934147	0.0489714	0.0537473	0.00789702	0.0387867	0.00764329	-0.0368242	0.016212	0.0709686	0.00851999	0.0193136	-0.0537397	-0.0728881	-0.0790649	-0.0638798	-0.0643507	-0.151852	-0.100831	-0.0334111	-0.0345583	-0.128699	-0.273878	-0.283164	0.0152514	-0.0749569	-0.0772648	-0.091464	-0.0049179	-0.22382	-0.258985	-0.0558905	-0.00836242	-0.0705065	-0.0424629	-0.000172823	-0.00306113	-0.0173606	0.00347942	0.00166607	-0.00293711	-0.0109503	0.116276	0.182958	0.0439756	0.0849198	0.187073	0.212649	0.0903727	0.229866	0.049634	0.0907728	0.16003	0.0405682	0.0327829	-0.00131229	0.0254958	0.038596	0.0296513	0.0305019	0.0353807	0.186656	0.0483192	0.0777668	0.0040073	0.0323119	-0.0373749	0.0277223	0.0369436	0.0419122	-0.0472754	0.0525049	0.0250734	0.0308489	0.0290834	0.0446352	0.056318	0.07781	-0.048153	0.23063	0.00753474	0.0419045	0.0314813	0.0255728	0.0168237	0.0399962	0.031044	-0.0309527	0.0124341	0.0214782	0.030435	-0.144682	0.0780333	0.0468178	0.0161032	0.00974647	0.12353	0.0546823	0.0470348	0.0313378	-0.00888115	0.0466622	0.013656	0.161182	0.0372164	0.0178858	0.228395	0.0432174	0.0181125	0.0323742	0.00526053	0.0287436	0.216287	0.210835	0.15952	0.173644	0.175134	0.199415	0.0213061	0.0405549	0.0378086	0.0285278	0.0599311	0.0232378	0.0460856	0.0173644	0.0530435	0.0247817	0.0493936	-0.00953922	0.0299612	0.0311158	-0.0574924	0.0275611	0.0656309	0.042422	0.219374	0.0332066	0.0343871	0.0397714	0.0292147	-0.0154773	0.0419051	0.0497897	0.0476097	0.0311526	0.0407046	0.16356	0.0701397	-0.0573048	0.020695	0.0160542	0.163732	0.0444743	0.0157085	0.0502833	0.054102	0.0337185	-0.00641358	0.0265153	0.0353068	0.0273537	0.018496	0.00788409	0.180314	0.0320721	0.0975932	0.0040652	0.0151216	0.0543936	0.0341328	0.0402074	0.182327	-0.0204947	0.0529764	0.053305	0.0636286	0.159875	0.0613185	-0.0108473	0.0284279	0.0444661	-0.0518619	0.0466936	0.1031	0.00143296	-0.00383707	0.0768859	-0.0146983	0.0326273	0.0274295	0.0388725	0.0485862	-0.0322433	0.04583	-0.0485902	0.0356396	0.00547116	0.0778634	0.0309059	0.114293	0.0280343	0.0282412	0.0712424	0.00738984	0.155211	0.0859358	0.0280536	0.0848256	0.0423729	0.0291879	0.129898	0.251781	0.026314	0.248594	0.238496	0.244898	0.152609	0.126124	0.00754063	0.0226242	0.00360822	0.230063	0.015614	0.0181197	0.0309645	0.0308384	0.0140623	0.036781	0.166337	0.0873662	0.0334149	0.10308	0.0214147	0.0356287	0.0642763	0.0164428	-0.0750693	0.107735	-0.0159899	0.0609	0.0311702	0.0438098	0.0136854	0.225369	0.118446	0.021786	0.0468734	0.010865	0.049186	0.117539	0.0959233	0.0236699	0.0316572	0.197239	0.0638001	0.267521	0.0226771	0.0726523	0.0676761	0.0529256	0.0719028	0.076303	0.188771	0.0711247	0.0719892	0.0678314	0.0520304	0.267381	0.0808184	0.0190895	-0.0129485	0.0226323	0.0559819	-0.0355044	-0.0410655	0.0659493	0.0628969	0.0459723	0.0727359	-0.01977	0.0221958	0.206652	0.0599335	0.018592	0.0689922	0.0662982	-0.036492	0.114948	0.0267605	0.199838	0.0552347	0.206255	-0.0591484	0.260186	0.00359666	0.0453511	0.043027	0.20611	0.0664991	0.0326909	0.0746552	0.019118	-0.0296618	0.0188656	0.173577	0.221413	0.195584	0.0196903	0.0873893	0.0486664	0.200147	0.200003	0.208843	-0.017633	-0.0411287	0.134986	0.0223857	0.00688907	0.213815	0.0524629	-0.0238286	0.0406844	0.233874	0.183015	0.0316843	0.244689	0.0427582	0.22958	0.0230843	0.209011	0.034655	0.0218935	0.0218599	0.0332426	0.0929597	0.0889228	0.00861935	0.251763	0.0131813	0.243084	0.0106325	0.0234843	0.059798	0.0304985	0.0084073	0.127094	0.210486	0.0133617	0.14908	0.026111	0.0257656	0.0386547	-0.00333988	0.0644772	0.0235177	0.0340874	0.00161994	0.0800891	0.0354002	0.00100406	0.0322581	0.0580006	0.043925	0.0132527	0.0401383	0.0681228	-0.000838748	0.180656	0.111588	0.00421085	0.213479	0.0316033	0.180671	0.0337836	0.195321	0.0432151	0.0398376	0.0273735	0.0742886	-0.0120186	0.199417	0.0242174	0.0022785	0.0391997	-0.0625309	0.19354	0.0239154	-0.00689986	0.0434599	0.00643431	0.0535259	-0.0328964	0.0207464	0.0300549	0.0975058	0.0377913	0.0395169	0.0044598	0.205323	0.0451163	-0.033585	-0.0454859	0.0054997	0.0041272	0.2097	0.0301124	0.0275749	0.0803611	0.0308119	0.0729924	0.0102531	0.0310145	0.0351649	0.0345397	0.199274	0.0278799	0.0364866	0.0186161	-0.0348052	0.00819045	-0.0365385	0.0268354	0.0643952	0.203017	0.277722	0.25498	0.194735	-0.0191679	0.0131185	0.237739	0.0389028	0.173098	0.161642	0.17354	0.189139	0.0532156	0.166285	0.166658	0.0586396	0.148177	0.0258076	0.0165301	0.0419445	0.214524	0.0580319	0.0364204	0.0366929	0.0354975	0.174735	0.0258638	0.0254756	0.0561568	0.038462	0.0115581	0.0195761	0.0174716	0.0404667	0.0215819	0.0184287	0.0463457	-0.0540198	0.0142999	0.158196	0.0342888	-0.00354766	-0.00254595	0.0376499	0.0449588	0.0358568	0.0532919	-0.0178543	0.028803	-0.0258773	0.0345031	0.127377	0.0302726	0.0521623	0.0455594	-0.0144706	0.0333848	-0.0263816	0.0337524	0.0474174	0.0159989	0.0170059	0.0581955	0.0292897	0.0446731	0.0176534	0.040014	0.0359648	0.0492366	0.116722	-0.0543766	0.117454	-0.0145432	0.00614729	0.181493	0.000127499	0.0466995	0.0794209	0.0260038	0.0325077	0.0373542	0.0296583	-0.0267546	0.0197707	0.0318858	-0.0214495	0.0666402	0.159004	0.0563838	-0.0189033	0.213758	-0.0563509	0.0299622	0.0434495	0.0390078	0.0382364	0.0705169	0.0201978	0.0305186	0.034022	0.0792396	0.0353779	0.0286094	0.0289237	0.0127261	0.0406126	0.0386391	-0.00464109	0.0250953	0.107288	0.0774833	0.197392	0.213445	0.123939	0.0231172	0.1529	0.0955261	0.159605	0.196412	0.0326695	0.033599	0.0162072	-0.0325913	0.176464	0.0308535	0.0279095	-0.00875133	0.0298534	0.238753	0.0831247	0.211741	-0.00699061	0.217559	0.0261106	0.0171331	0.0385663	0.0269083	0.0856093	0.0377807	0.197338	0.0394522	0.025251	0.0477156	-0.00918811	0.0278983	0.0415065	0.0637583	0.0313133	0.0250736	0.0111626	-0.0158138	0.094053	0.166665	0.117268	0.022429	0.131318	0.158052	-0.0369773	0.169851	-0.0607604	0.126376	0.158338	-0.0501385	0.130238	0.091155	-0.0453048	0.0319596	-0.0691139	-0.0231279	0.0726192	0.127558	0.0211144	0.00963701	-0.037517	0.0343306	-0.0272863	0.0751369	-0.0456315	-0.0517092	0.0131063	0.0326251	0.121034	-0.0482342	0.0214168	0.0200195	-0.0556324	0.0776925	-0.0661541	0.19513	0.0261209	-0.0495046	0.00909449	0.0307609	0.060229	0.162614	0.229846	0.0522794	0.154098	0.0255769	0.163512	0.0418836	0.0333683	0.00813134	-0.00181569	0.0346891	-0.0395543	0.0543991	0.0674063	0.11566	0.158932	-0.0388681	0.0237222	0.0193114	-0.0530598	-0.0121022	0.0317111	0.0787406	0.0321297	0.0196547	0.0393056	-0.0401253	0.00382477	0.182252	0.0175181	0.209669	0.198166	0.0845725	0.031059	0.100548	0.233932	-0.0851041	0.176545	-0.0328513	-0.0119195	-0.0755973	0.0233152	0.0979184	0.11143	0.0224301	0.0447544	-0.0304795	0.102506	0.0237893	0.0300467	0.208232	0.127054	0.0458181	0.012892	-0.0219359	0.0162758	0.0388114	0.0530484	-0.050085	0.028216	0.0379003	-0.033184	-0.00136804	-0.00644389	0.0439346	0.0876962	0.0699704	0.0704047	0.0281957	0.0781514	0.0412515	0.0228181	-0.0299256	0.0226669	0.0129122	-0.00261479	0.0656052	0.0123076	0.255546	0.0854658	0.0715698	0.0274328	0.122048	0.0696935	0.0534661	0.210353	0.0592694	0.0517614	0.0441423	-0.0891127	0.104697	-0.0460892	0.0394326	0.0211838	0.165474	0.0413203	0.0555193	0.0514947	0.0222261	0.0361754	0.164238	0.0353263	0.151073	0.0392567	0.125744	-0.00581327	0.0292761	0.0518676	0.0870757	0.0385063	0.036596	0.0391984	0.0278376	0.135812	0.248941	0.0252495	-0.0303988	0.0495592	0.0343245	0.0726334	-0.0332784	0.032334	0.0408833	0.00991218	-0.127565	-0.122385	0.0807959	0.0595011	0.120604	0.0447382	0.0577024	-0.0207774	0.0680545	0.179471	0.0901261	0.0526658	0.105895	0.0533559	0.176797	0.219196	0.0675232	-0.0557693	0.0380809	-0.0343477	0.0200513	0.116071	-0.0432261	0.0370903	0.0604706	0.206937	0.0455449	0.0452769	0.0723057	0.199213	0.0515742	0.109798	0.221707	0.0421065	0.0170397	0.0128112	0.0927128	0.019862	0.0306675	0.0674459	0.0671064	0.0398129	0.0264888	0.0801079	0.0282733	0.0348395	0.0251756	-0.0370163	-0.0663276	-0.0105704	0.07419	0.027004	-0.00803633	0.095305	-0.0023179	0.00577415	0.0358533	-0.00860868	0.0841539	0.0541156	0.0690936	-0.00838953	-0.0143935	-0.0649573	0.309139	0.0375308	0.0674757	0.0215864	-0.0464181	0.0769278	0.00426301	-0.0516931	0.162557	0.0387325	0.00251984	-0.0440848	0.0632394	0.0228856	0.0225926	-0.0199779	0.0415862	-0.0560724	-0.00460941	0.0345056	0.0504273	-0.036123	-0.0271596	0.0471639	-0.029314	-0.0203717	-0.00873074
cg04101711	0.332296	0.344402	0.117314	-0.0879433	-0.16013	0.148082	0.0126472	0.446014	0.0771166	0.395243	0.140936	0.397129	-0.11523	0.133688	0.234461	0.20815	0.48004	-0.192638	-0.194654	0.0593697	-0.0396573	0.122391	0.279749	-0.058181	0.0415334	0.111092	0.077232	-0.114845	0.0587119	0.270928	0.160561	0.239196	-0.0321347	0.279232	-0.125975	0.176395	0.181142	0.127225	-0.16044	0.123208	0.0636508	0.27606	0.332586	0.440159	0.412365	0.188596	0.0618836	0.271207	0.108146	0.277734	-0.0152682	0.474627	0.0553898	0.408092	0.43233	-0.336368	0.0795967	-0.0461884	-0.0713484	0.46368	-0.240686	0.0168157	-0.555202	-0.254841	-0.435639	-0.508912	-0.421857	-0.562068	-0.347456	-0.274071	-0.362722	-0.205749	-0.401004	-0.319752	-0.507468	0.0497262	-0.213329	-0.383251	0.0988461	-0.388512	0.0739684	0.10102	-0.0706546	-0.0828009	0.155371	-0.0718421	-0.0161122	-0.0240056	-0.0561248	-0.237767	-0.0875864	0.764526	0.341456	0.331164	0.257057	0.442286	0.354705	0.614053	0.588469	0.0981791	0.641875	-0.0250215	0.663581	0.561534	0.745351	0.603552	0.784108	0.782102	0.333966	0.57597	0.600567	-0.143072	0.650157	-0.563489	0.472145	0.708254	0.726643	-0.451329	-0.00915002	0.717524	0.646501	0.740064	0.724923	0.406683	0.496697	0.00305999	0.272006	0.5266	0.275434	0.715735	0.67113	0.677845	0.754835	0.697503	-0.444572	0.713339	0.697744	0.738964	0.464772	0.632392	0.133643	0.484545	0.56327	0.51156	0.161594	0.706215	0.691515	0.682426	0.819448	0.612321	0.143202	0.811519	0.755293	0.145651	0.671177	0.54204	0.710037	0.632011	0.742342	0.127238	0.00628329	0.404845	0.262639	0.0657498	0.400234	0.723957	0.723711	0.792222	0.676452	-0.412028	0.574169	0.74565	0.54962	0.137742	0.737426	0.617432	-0.375434	0.603935	0.556696	-0.33441	0.715432	0.568293	0.785248	0.0493429	0.75672	0.682893	0.758528	0.69632	-0.344622	0.726747	0.478384	0.209185	0.720839	0.795413	0.0585764	0.330184	-0.339723	0.655027	0.639952	0.0444743	0.763995	0.727747	0.73058	0.630343	0.684365	0.572477	0.663456	0.124155	0.723842	0.732663	0.531428	0.490217	0.805337	0.474778	-0.290837	0.767868	0.747678	0.473255	0.74673	0.0348573	-0.360502	0.560566	0.318986	0.246262	0.0187465	0.438375	0.694144	0.724858	0.0268126	0.0166048	0.799231	0.504753	0.531081	0.640473	0.436162	-0.191483	0.779536	0.731287	0.754589	0.510083	0.457831	0.798549	-0.34018	0.763797	0.426569	0.24229	0.694057	0.119508	0.725173	0.747031	0.451523	0.611291	0.203994	0.295064	0.749177	-0.368654	0.663994	0.694806	-0.175311	0.0574161	0.63436	0.0790772	0.117068	0.163779	0.0271643	0.222965	0.49505	0.755698	0.741589	0.113341	0.759288	0.750471	0.772855	0.601062	0.615921	0.753962	-0.0380526	0.651591	0.802504	-0.0126035	0.731799	0.758969	0.695506	0.039494	-0.27256	-0.364672	-0.0551878	0.30909	0.764255	0.672519	0.612305	0.0810742	0.0377173	0.700924	0.759619	0.645407	0.791522	0.468532	0.321854	0.594797	0.756313	-0.0128382	-0.0859359	0.126444	0.444484	0.351475	0.364829	-0.0499285	0.231502	0.217993	0.0759847	-0.101298	-0.115378	-0.104446	0.100154	0.184085	0.179452	0.727461	0.269869	0.772904	0.67434	-0.0695133	-0.161108	-0.069748	-0.0439789	0.598981	0.53227	-0.684078	0.701958	0.0878575	-0.0415156	0.756202	-0.128297	-0.0362452	-0.496601	0.193233	0.783013	0.00383779	-0.0494612	0.0613837	-0.30926	0.0954907	0.728159	0.728481	0.766016	0.0200404	-0.082664	0.777128	-0.0233111	0.728082	-0.356914	0.667798	0.0606546	0.167812	0.0494512	0.585497	0.185203	-0.0360486	0.130434	0.0603586	0.0377105	-0.403415	-0.264563	0.181656	0.757005	0.694843	0.121686	0.587745	-0.245133	0.783515	0.062271	0.00834817	0.397982	0.0752823	0.537109	0.00986796	0.668316	0.0253977	0.781506	0.779588	0.747811	0.696966	0.491876	0.397985	0.757098	0.0907049	0.617218	0.105223	0.686674	0.772406	0.390345	0.75689	0.0226004	-0.102535	-0.00371969	0.768763	0.0650916	0.75553	0.575083	0.75043	-0.0468795	0.700704	0.715388	0.800924	0.639656	0.329079	0.781666	-0.028395	0.772478	0.234969	0.747603	-0.00247357	0.771722	0.5253	0.111053	-0.252321	0.255291	0.501842	0.180859	0.7603	0.174755	0.763455	0.302052	0.769185	0.808472	0.647338	0.4351	-0.365655	0.00673622	0.624896	0.659096	0.770652	-0.57743	0.175875	0.638702	0.569781	-0.433239	0.398885	0.714623	-0.233161	0.517153	0.587678	0.580883	0.618379	0.78716	0.605336	0.31697	0.684861	-0.114574	-0.386749	0.648694	0.537556	0.0407612	0.595503	0.767639	0.729577	0.763913	0.148508	0.673211	0.696509	0.720536	0.763767	0.339449	0.722647	0.687033	0.729636	-0.172565	0.439239	-0.4448	0.771537	0.455467	-0.0556623	0.0691835	0.197036	0.143572	-0.055549	0.73608	0.285164	0.639493	0.156117	0.110313	0.217928	-0.0807784	0.0688469	0.0754268	0.13455	0.385158	0.0620471	0.787901	0.75275	0.527029	0.397738	0.716128	0.758566	0.68316	0.719452	0.123782	0.415168	0.679088	0.654804	0.765578	0.642431	0.523832	0.735594	0.747183	0.736391	0.753573	0.757166	-0.461229	0.656995	0.203359	0.779221	-0.314129	0.684006	0.674857	-0.0178123	0.755702	0.725446	0.271377	0.753336	-0.0612201	0.768996	0.295073	0.714586	0.301042	0.711554	0.680103	0.756987	-0.0556042	0.672317	0.367257	0.593768	0.71198	0.704153	0.710795	0.777733	0.519939	0.705184	0.70087	0.768205	0.260368	-0.0402343	0.170568	-0.207793	-0.639541	-0.0100802	-0.0115184	0.676353	0.23034	0.773581	0.703542	0.273648	0.714614	-0.0170907	0.713801	0.791521	-0.258498	0.384336	0.581925	0.311249	0.654211	0.153556	-0.345291	0.397673	0.758466	0.688011	0.786767	0.754597	0.78427	0.762769	0.754988	0.293661	0.800319	0.579207	0.669369	0.719096	0.652581	0.6239	0.598238	0.473197	0.283564	0.574791	0.248467	0.132835	0.380437	0.722376	0.0298681	0.1012	-0.00751956	0.301966	0.554295	0.727298	0.701922	-0.283243	0.0924077	0.74798	0.699845	-0.267508	0.761794	0.163779	0.278149	0.0375866	0.709696	0.0739608	0.184981	0.607424	0.761222	0.784407	0.60421	0.0865994	0.369385	0.774752	0.749011	0.737605	0.556842	0.66234	0.582947	0.707958	0.742148	0.739303	0.594083	-0.593821	0.0599951	0.0635346	0.458181	0.706772	0.280554	0.203609	-0.0363938	0.286603	-0.238625	0.542832	0.295303	-0.153485	0.395458	0.236269	-0.324434	0.736162	-0.316485	-0.15618	0.540823	0.386959	0.575256	0.707893	-0.198702	0.654553	-0.0657469	0.548259	-0.275841	-0.248638	0.691469	0.642051	0.42397	-0.192012	0.672882	0.757826	-0.123795	0.00971563	-0.293223	0.00654678	0.690375	-0.0152163	0.61088	0.783808	0.300878	0.210451	0.111459	0.658159	0.49425	0.733584	0.234946	0.397292	0.792187	0.709852	0.0537165	0.779846	-0.0324425	0.240202	0.606857	0.441122	0.387211	0.00498119	0.711146	0.656513	-0.455837	-0.604229	0.467462	0.525195	0.740424	0.24515	0.754625	-0.326033	0.604925	0.0822233	0.612741	0.0176114	0.219836	0.171777	0.663987	0.109617	-0.0168424	-0.0745149	0.0422262	-0.139299	-0.294967	-0.0867197	0.745588	-0.082251	0.397472	0.724164	-0.0412913	-0.185291	0.150254	0.767484	0.722445	0.275434	0.00529744	0.608447	0.656892	-0.30362	0.595005	0.0992456	0.805442	0.0324094	-0.573311	0.21688	-0.367629	-0.183673	0.0311295	0.104674	0.243241	0.398082	0.541557	0.767737	-0.0386991	0.754344	0.502528	-0.375776	0.718566	0.612587	0.436514	0.21584	0.605702	0.0908175	0.658916	0.673328	0.236524	0.39483	0.700568	0.601827	0.0947307	0.16465	0.767594	0.650135	-0.479388	0.643049	-0.0329098	0.755429	0.614314	0.174668	0.332046	0.737641	0.549587	0.737406	0.727546	0.383247	0.785869	0.273599	0.229586	0.251232	0.601338	0.759133	0.527338	0.483887	0.195334	0.571048	-0.447904	0.0980673	0.331592	-0.0413534	0.647407	-0.495404	0.679309	0.752442	-0.372613	-0.604517	0.284401	0.780204	0.617367	-0.00350371	0.100963	0.448098	0.55451	0.0668553	0.0879977	0.109574	-0.0254354	0.234229	0.0552902	0.584224	0.772872	0.290508	0.706041	0.35063	0.368143	0.30713	-0.0284705	0.742284	-0.518338	0.7245	0.520922	-0.534028	0.764309	0.354354	0.0686975	0.770819	0.785926	0.612326	-0.0648262	0.749202	0.367952	0.223582	-0.502734	0.770843	0.649564	0.478648	0.642563	0.217004	0.499265	0.641775	0.768501	0.65664	0.374373	0.727112	0.560821	0.496633	-0.312897	-0.17894	-0.353714	0.147888	0.0489068	0.371357	0.167149	0.119941	0.395502	0.0377971	-0.000937832	0.0760445	0.293818	0.110525	0.19012	-0.260019	-0.332371	-0.371784	0.102144	0.0684273	0.377908	-0.240229	-0.124871	-0.154437	-0.339669	-0.279565	0.0064183	0.169909	0.264012	-0.0258886	-0.00754663	0.145486	0.0539643	0.1294	0.0072895	0.0322841	0.0807587	0.201068	-0.187207	-0.203955	-0.318404	-0.0776883	-0.113495	-0.200401
cg19650973	0.333536	0.348108	0.0921507	-0.080393	-0.152766	0.111495	-0.0167653	0.399598	0.0715543	0.378665	0.136133	0.385538	-0.142343	0.130313	0.235321	0.213098	0.389403	-0.21104	-0.206601	0.0740582	-0.0682728	0.129158	0.263714	-0.0809209	0.0521858	0.102377	0.0530284	-0.14673	0.0731521	0.258348	0.14417	0.218357	-0.0679722	0.270137	-0.158785	0.150262	0.171579	0.097786	-0.191358	0.09805	0.0337506	0.262952	0.319911	0.448138	0.398419	0.169863	0.0565594	0.243226	0.0893476	0.26486	-0.0231704	0.46259	0.0518542	0.404541	0.428246	-0.33368	0.0733516	-0.0492061	-0.0816097	0.466871	-0.217935	0.0212176	-0.547733	-0.251605	-0.421074	-0.499468	-0.419251	-0.559491	-0.344525	-0.24568	-0.336536	-0.200665	-0.397198	-0.311418	-0.501685	0.0629998	-0.18918	-0.361252	0.105776	-0.393253	0.0878846	0.113013	-0.0677998	-0.0764735	0.153522	-0.0652076	-0.0222971	-0.0162018	-0.0475801	-0.256869	-0.107175	0.729737	0.314557	0.297675	0.221928	0.408479	0.305659	0.574597	0.556077	0.0742517	0.614988	-0.0281606	0.639246	0.533732	0.707003	0.576399	0.753964	0.744245	0.298195	0.544561	0.567305	-0.147506	0.612927	-0.549809	0.453536	0.67165	0.691206	-0.433432	-0.0113158	0.685866	0.612133	0.703059	0.691969	0.378065	0.467108	0.0165558	0.221725	0.505849	0.256416	0.686736	0.642947	0.647033	0.718995	0.667221	-0.437227	0.683476	0.668111	0.709035	0.458421	0.588171	0.127808	0.454993	0.543135	0.468437	0.144712	0.669335	0.662869	0.654785	0.784736	0.586926	0.131167	0.780568	0.723918	0.100672	0.638195	0.523875	0.683247	0.609914	0.703723	0.092731	-0.0156937	0.365093	0.231983	0.0378461	0.351026	0.698011	0.689584	0.757264	0.638291	-0.414475	0.542918	0.705784	0.521652	0.120749	0.707887	0.590178	-0.371031	0.576631	0.529191	-0.322175	0.684018	0.527662	0.746641	0.0223389	0.725357	0.65423	0.723092	0.664743	-0.342795	0.694871	0.4501	0.192318	0.690209	0.756706	0.0271376	0.308928	-0.330364	0.624341	0.61284	0.0157085	0.727747	0.704036	0.689739	0.587161	0.654482	0.553458	0.635174	0.118456	0.685933	0.703384	0.506067	0.448828	0.769267	0.434247	-0.291259	0.734832	0.705526	0.452159	0.707896	0.00269927	-0.343195	0.526486	0.293567	0.234667	0.00950628	0.413016	0.669776	0.700259	0.0205923	0.0263753	0.763386	0.468878	0.503237	0.619849	0.403902	-0.193948	0.745518	0.701024	0.721144	0.480958	0.437224	0.764001	-0.339447	0.731626	0.414309	0.218448	0.665687	0.0908912	0.688903	0.713606	0.416975	0.590523	0.176816	0.265407	0.715937	-0.374594	0.623761	0.665201	-0.18082	0.0283091	0.606701	0.0407377	0.0855558	0.128649	0.0126906	0.193065	0.4712	0.724914	0.717699	0.0758509	0.728463	0.720036	0.741101	0.582836	0.590078	0.71841	-0.072116	0.613407	0.772944	-0.0259391	0.698995	0.726381	0.654777	0.0382047	-0.241594	-0.372961	-0.0534395	0.289182	0.733899	0.636279	0.591629	0.0508162	0.015649	0.673827	0.723987	0.622991	0.75659	0.431599	0.295865	0.562103	0.726599	-0.0486703	-0.12814	0.0915756	0.407086	0.329364	0.342331	-0.0909408	0.214931	0.207352	0.0544341	-0.143259	-0.156277	-0.145325	0.0930317	0.147959	0.165386	0.702726	0.261495	0.740114	0.635475	-0.0631219	-0.162768	-0.114708	-0.0896059	0.566742	0.50571	-0.662311	0.672025	0.0562021	-0.0892509	0.725705	-0.171604	-0.0818101	-0.479241	0.167142	0.748756	-0.0235913	-0.094507	0.0300679	-0.29474	0.0591324	0.704498	0.6879	0.726728	-0.010905	-0.128061	0.746074	-0.0713425	0.695459	-0.343891	0.640584	0.0381933	0.130121	0.0203098	0.555722	0.174991	-0.0791179	0.0949262	0.0279859	0.00426699	-0.401233	-0.248919	0.151629	0.723253	0.667459	0.0860132	0.554361	-0.239718	0.748329	0.0281985	-0.00367918	0.378552	0.0390443	0.524525	-0.01804	0.646666	0.00993491	0.748179	0.746779	0.719632	0.664012	0.456148	0.372532	0.728983	0.0599097	0.592391	0.067076	0.658153	0.740159	0.365544	0.728147	0.0216256	-0.124259	-0.0195013	0.739842	0.0401633	0.722822	0.547669	0.719973	-0.0296548	0.664228	0.689611	0.767571	0.613252	0.303364	0.74976	-0.0188932	0.738201	0.211639	0.715992	-0.0152799	0.731835	0.496854	0.0964284	-0.270664	0.227452	0.486906	0.144288	0.729273	0.135048	0.733103	0.262366	0.733986	0.772858	0.616061	0.406554	-0.369064	-0.00820012	0.593257	0.629455	0.736598	-0.552469	0.145472	0.615611	0.544976	-0.430225	0.382279	0.670112	-0.23196	0.487967	0.550311	0.538556	0.592374	0.750541	0.584048	0.280022	0.642859	-0.118507	-0.375744	0.62165	0.514806	0.00962544	0.564309	0.73816	0.686192	0.734057	0.133162	0.646088	0.66884	0.688474	0.732901	0.290676	0.691621	0.658278	0.704356	-0.175307	0.422691	-0.430397	0.742936	0.429971	-0.0788435	0.0235001	0.161587	0.107795	-0.0541951	0.715359	0.250552	0.613448	0.121872	0.0813271	0.186016	-0.101815	0.0641608	0.0539046	0.106284	0.353328	0.0365258	0.751278	0.726038	0.496266	0.349835	0.682187	0.726028	0.651568	0.682769	0.091314	0.370949	0.639484	0.620247	0.732008	0.617607	0.499059	0.709501	0.714066	0.702814	0.721266	0.72549	-0.451467	0.632777	0.17172	0.74406	-0.300398	0.650494	0.645862	-0.0262418	0.716866	0.687088	0.262133	0.719986	-0.0601335	0.733575	0.268961	0.677695	0.27488	0.672983	0.651495	0.723592	-0.0477695	0.643125	0.343467	0.568872	0.683984	0.660493	0.674975	0.744422	0.500053	0.668376	0.659502	0.729111	0.229662	-0.0271125	0.148687	-0.201844	-0.620694	-0.0318973	-0.0142014	0.643447	0.160731	0.739114	0.671459	0.252359	0.685462	-0.00875581	0.685934	0.754145	-0.257594	0.306565	0.532002	0.289254	0.631308	0.119985	-0.326264	0.379774	0.722371	0.645851	0.753764	0.717887	0.751585	0.730873	0.720544	0.260879	0.763762	0.557128	0.633936	0.690605	0.621997	0.593668	0.579865	0.450903	0.259888	0.542848	0.2115	0.105654	0.355851	0.691732	0.0117981	0.0765381	-0.0361896	0.265199	0.527591	0.694764	0.674304	-0.282216	0.0592706	0.716391	0.666904	-0.267626	0.728203	0.118774	0.253268	0.00212614	0.685468	0.0380411	0.167948	0.576813	0.724634	0.750159	0.566647	0.0832912	0.322476	0.740873	0.716452	0.702199	0.536077	0.632031	0.552508	0.669514	0.710202	0.706016	0.569744	-0.569141	0.030527	0.0352675	0.416602	0.676596	0.253849	0.173219	-0.0442022	0.259076	-0.217661	0.503921	0.263272	-0.145623	0.359071	0.219925	-0.316558	0.706769	-0.302864	-0.160173	0.514037	0.34567	0.540454	0.681452	-0.200104	0.625539	-0.0694195	0.523669	-0.264919	-0.244613	0.66669	0.610424	0.383944	-0.187639	0.642451	0.724743	-0.11681	-0.00226818	-0.272024	-0.033656	0.660151	-0.0124334	0.582463	0.758159	0.280361	0.183592	0.0839706	0.616934	0.446226	0.701381	0.203552	0.374189	0.760548	0.686144	0.0472739	0.742033	-0.0156127	0.224109	0.567956	0.400666	0.346548	0.00944923	0.690775	0.627691	-0.438513	-0.574421	0.442999	0.486862	0.70983	0.232087	0.718897	-0.31535	0.579058	0.0473974	0.583025	-0.0182473	0.181413	0.136448	0.627727	0.0807588	-0.0424722	-0.0615131	0.0216099	-0.138634	-0.283903	-0.05697	0.716998	-0.0989945	0.363468	0.691748	-0.0491671	-0.187943	0.125151	0.738791	0.687463	0.225029	-0.0133393	0.573083	0.626185	-0.294045	0.565095	0.096637	0.765982	0.0374515	-0.555868	0.208765	-0.365361	-0.185159	0.0341106	0.098841	0.216133	0.37152	0.511205	0.735793	-0.0554114	0.719875	0.472435	-0.362336	0.690327	0.58989	0.420125	0.195034	0.589723	0.0642121	0.620378	0.633229	0.235713	0.36215	0.661745	0.565921	0.0570082	0.141325	0.726904	0.618021	-0.46441	0.602956	-0.0315899	0.721098	0.578218	0.140322	0.320352	0.701387	0.515333	0.709492	0.686398	0.337939	0.750191	0.241473	0.223239	0.212633	0.581345	0.726779	0.500948	0.451815	0.179062	0.541496	-0.440001	0.0818993	0.305804	-0.0789346	0.617928	-0.477271	0.646966	0.720341	-0.383309	-0.588171	0.271625	0.749557	0.59328	0.0193433	0.112303	0.421679	0.531817	0.057663	0.0553268	0.0953114	-0.020575	0.213565	0.0183095	0.546191	0.7389	0.258998	0.667308	0.298455	0.334111	0.285918	-0.0146022	0.711249	-0.496623	0.692292	0.47947	-0.511678	0.731215	0.329409	0.0344286	0.733998	0.749823	0.577338	-0.0855055	0.714241	0.339392	0.181893	-0.49574	0.742011	0.632553	0.454029	0.624245	0.201084	0.476746	0.600249	0.732376	0.62664	0.345054	0.693506	0.532732	0.472056	-0.319794	-0.133025	-0.307403	0.130144	0.037532	0.347562	0.145244	0.137468	0.385	0.0157783	0.00682959	0.049372	0.299022	0.0722937	0.169262	-0.2748	-0.288736	-0.382797	0.100293	0.0478628	0.362912	-0.233074	-0.1214	-0.159166	-0.312094	-0.287414	0.00537497	0.15343	0.251444	-0.0472284	-0.00731387	0.118872	0.0900457	0.117948	-0.00378325	0.052998	0.0591471	0.167088	-0.185967	-0.181098	-0.285492	-0.0760792	-0.108879	-0.178741
cg23857426	0.315983	0.327245	0.137522	-0.0892736	-0.156117	0.167648	0.0249994	0.449195	0.0737835	0.388201	0.143244	0.382031	-0.0828765	0.13087	0.225838	0.195533	0.505729	-0.171311	-0.175383	0.0477993	-0.00752737	0.10724	0.277264	-0.0307454	0.0384622	0.118351	0.095614	-0.0824412	0.0516622	0.272874	0.163807	0.247297	-0.00946875	0.275132	-0.085681	0.192105	0.183917	0.146076	-0.123872	0.139757	0.0889712	0.275889	0.326907	0.411205	0.402926	0.198017	0.0667378	0.275097	0.115488	0.269922	-0.00736352	0.45807	0.0530549	0.39061	0.417616	-0.319015	0.0767585	-0.0303617	-0.0508579	0.440986	-0.238384	0.0164698	-0.511449	-0.230835	-0.404136	-0.470055	-0.382924	-0.518034	-0.312159	-0.250534	-0.330081	-0.197765	-0.368313	-0.299102	-0.464072	0.0407899	-0.196304	-0.348219	0.0895176	-0.355415	0.0642415	0.0875351	-0.0678633	-0.0818146	0.146712	-0.0733145	-0.0107291	-0.0287023	-0.0585266	-0.214853	-0.0813044	0.730239	0.332566	0.319429	0.248416	0.427555	0.346553	0.595902	0.561976	0.0946315	0.611782	-0.022864	0.631856	0.540284	0.714285	0.578051	0.744945	0.748994	0.320061	0.551607	0.57366	-0.126312	0.62738	-0.527434	0.449055	0.681508	0.6956	-0.425443	-0.0114521	0.685733	0.622058	0.71023	0.692228	0.392267	0.476855	-0.00381243	0.271375	0.502718	0.266348	0.682709	0.640679	0.649633	0.723008	0.666049	-0.413137	0.682381	0.666384	0.703436	0.448326	0.61267	0.126325	0.470371	0.536753	0.494887	0.157339	0.677294	0.659044	0.6547	0.779997	0.585076	0.127994	0.770621	0.721347	0.14934	0.642883	0.513858	0.675031	0.601768	0.713585	0.126113	0.00542515	0.393354	0.252257	0.0672711	0.391917	0.688795	0.693027	0.756203	0.654559	-0.38423	0.553043	0.71737	0.528682	0.135399	0.70312	0.587257	-0.348604	0.577492	0.533642	-0.312523	0.684763	0.552294	0.752264	0.0482196	0.721337	0.651562	0.725519	0.666147	-0.318464	0.691982	0.460441	0.202809	0.687052	0.762313	0.0651993	0.316538	-0.315629	0.627312	0.611773	0.0502833	0.73058	0.689739	0.703174	0.612544	0.653614	0.544857	0.63283	0.115662	0.6966	0.699373	0.510819	0.470749	0.769539	0.461529	-0.26886	0.733755	0.720039	0.453046	0.716242	0.0399699	-0.344189	0.542173	0.310121	0.232513	0.0103576	0.419378	0.662761	0.686031	0.0260106	0.0118673	0.762081	0.486538	0.512915	0.60872	0.42152	-0.173138	0.744008	0.696229	0.720879	0.490049	0.441794	0.760766	-0.310888	0.727157	0.404213	0.2351	0.662252	0.122423	0.696895	0.714943	0.436221	0.581474	0.196924	0.288677	0.717154	-0.342669	0.641454	0.663093	-0.166859	0.0546375	0.607522	0.0810047	0.113826	0.159072	0.0232876	0.216413	0.476376	0.720236	0.704243	0.11363	0.724166	0.715473	0.736079	0.5666	0.58823	0.721205	-0.0243992	0.625052	0.761972	-0.0105255	0.700405	0.72335	0.668225	0.0355148	-0.268749	-0.337176	-0.0480406	0.295949	0.72667	0.64671	0.580677	0.0787267	0.0414972	0.666803	0.725991	0.613216	0.75421	0.451325	0.310807	0.573709	0.718872	-0.00231189	-0.0521951	0.119402	0.437666	0.335299	0.348598	-0.0193062	0.220859	0.202912	0.0726336	-0.0668394	-0.0808375	-0.0704833	0.0927811	0.17468	0.168433	0.689162	0.257445	0.737437	0.647943	-0.0665847	-0.143569	-0.035768	-0.0108357	0.574271	0.506416	-0.647759	0.670248	0.0887642	-0.00675402	0.719818	-0.0912968	-0.00441978	-0.468079	0.190366	0.747986	0.00842787	-0.0163166	0.0634235	-0.290303	0.0930731	0.691381	0.700929	0.736297	0.0259252	-0.0475678	0.739898	0.00872576	0.69714	-0.337134	0.637643	0.0584906	0.165589	0.0511086	0.56313	0.170953	-0.00496491	0.131038	0.0638966	0.0433272	-0.372994	-0.253042	0.179815	0.724104	0.66396	0.122386	0.564955	-0.227389	0.748578	0.0625399	0.00175779	0.378045	0.07524	0.504854	0.010435	0.634112	0.0170328	0.745691	0.744182	0.711276	0.666949	0.475019	0.381911	0.720853	0.0864951	0.588633	0.104241	0.655919	0.736443	0.375126	0.720185	0.0202275	-0.0884753	-0.0103533	0.731797	0.0663974	0.721482	0.551098	0.71288	-0.0561605	0.671049	0.68127	0.763143	0.610692	0.315911	0.744439	-0.0350152	0.737532	0.231997	0.712335	0.00618022	0.740817	0.501851	0.114871	-0.233704	0.24704	0.474941	0.177561	0.724335	0.177141	0.726828	0.293582	0.734598	0.771511	0.620818	0.419144	-0.335842	-0.000132672	0.60236	0.632269	0.735751	-0.545728	0.16987	0.607468	0.547507	-0.403465	0.381433	0.690907	-0.211222	0.500236	0.570129	0.562243	0.587898	0.752492	0.576278	0.305187	0.66137	-0.0977008	-0.361937	0.620394	0.514925	0.0429317	0.571968	0.730341	0.70177	0.726179	0.144023	0.643328	0.663894	0.687036	0.726626	0.333534	0.689678	0.654085	0.692669	-0.15346	0.418058	-0.418585	0.733834	0.437251	-0.0503479	0.074138	0.187722	0.142865	-0.0496478	0.696117	0.271713	0.609241	0.154234	0.109137	0.209914	-0.0745726	0.0639262	0.0715189	0.130956	0.375686	0.0636271	0.754194	0.715079	0.506545	0.386872	0.683397	0.723138	0.653816	0.689275	0.123395	0.414563	0.657202	0.626605	0.730935	0.611233	0.503621	0.699173	0.71307	0.704985	0.719691	0.720986	-0.428495	0.625	0.197018	0.744471	-0.300269	0.658837	0.643306	-0.0151661	0.725874	0.694982	0.258327	0.720345	-0.0538768	0.735689	0.280698	0.687511	0.293439	0.684351	0.653182	0.723212	-0.0546145	0.642457	0.354549	0.567749	0.678269	0.68088	0.682808	0.740688	0.49459	0.6777	0.678148	0.736888	0.25284	-0.0406632	0.165201	-0.19464	-0.605199	-0.00701001	-0.00981185	0.646304	0.258801	0.738756	0.6726	0.265403	0.681127	-0.019853	0.680746	0.757548	-0.23815	0.408571	0.562384	0.298438	0.62456	0.148255	-0.329063	0.378662	0.725438	0.665259	0.749114	0.719699	0.74853	0.726673	0.721734	0.290802	0.764411	0.54919	0.644273	0.686138	0.622915	0.596173	0.568146	0.452124	0.273712	0.549485	0.242042	0.126928	0.36109	0.690505	0.0278135	0.122137	0.0019192	0.291329	0.529938	0.695029	0.669185	-0.258608	0.0949607	0.714226	0.670812	-0.244237	0.726282	0.166898	0.269884	0.0452755	0.675051	0.0786955	0.19011	0.584261	0.729208	0.748707	0.580505	0.0794864	0.36058	0.738444	0.715765	0.705393	0.532427	0.632445	0.558661	0.677933	0.707708	0.707043	0.56767	-0.565452	0.0686293	0.0655023	0.447487	0.674583	0.269204	0.199558	-0.022601	0.272863	-0.229677	0.522455	0.286416	-0.140779	0.383087	0.225581	-0.300351	0.700497	-0.295401	-0.138872	0.515236	0.378699	0.558931	0.673963	-0.178908	0.623543	-0.0548143	0.520938	-0.258436	-0.228081	0.65672	0.615322	0.412867	-0.175721	0.643261	0.724611	-0.114664	0.0113929	-0.279783	0.0190773	0.659033	-0.0117416	0.586736	0.74251	0.289282	0.203633	0.104744	0.635785	0.480999	0.701025	0.228852	0.382702	0.754213	0.674745	0.0607144	0.747761	-0.0387865	0.230582	0.584261	0.428899	0.377984	0.00425202	0.671707	0.628721	-0.42983	-0.579316	0.448029	0.509244	0.705505	0.235899	0.721363	-0.30363	0.5804	0.0888909	0.589139	0.0256567	0.215987	0.178973	0.641697	0.116683	-0.0157769	-0.072464	0.0406665	-0.127807	-0.279889	-0.0959347	0.708945	-0.0717732	0.384542	0.692953	-0.0356052	-0.164905	0.149047	0.729602	0.692379	0.276578	0.0093876	0.589184	0.631957	-0.284367	0.571501	0.092809	0.770436	0.0295878	-0.545633	0.206093	-0.338472	-0.168888	0.0187135	0.0994049	0.239462	0.383324	0.518447	0.732066	-0.0281051	0.719705	0.484792	-0.353916	0.685024	0.58261	0.415341	0.211285	0.571338	0.0834308	0.632093	0.648074	0.218324	0.381849	0.672444	0.580824	0.0977441	0.165761	0.736844	0.621831	-0.445671	0.61686	-0.0255267	0.721437	0.593197	0.172881	0.313041	0.705293	0.529755	0.701575	0.702648	0.374448	0.750877	0.266972	0.213478	0.250246	0.573636	0.724552	0.504393	0.464206	0.194649	0.548322	-0.421139	0.102043	0.317076	-0.0306149	0.620347	-0.468947	0.650962	0.717481	-0.341231	-0.567583	0.271019	0.741516	0.587798	-0.00925217	0.0955087	0.428429	0.5254	0.0595408	0.102356	0.10954	-0.0261121	0.226346	0.0631961	0.562064	0.736572	0.284393	0.678575	0.34824	0.346993	0.293713	-0.0323759	0.707391	-0.4926	0.692082	0.504297	-0.50746	0.7286	0.341558	0.0706759	0.737226	0.750717	0.588429	-0.059954	0.715927	0.353997	0.22108	-0.472423	0.733024	0.613968	0.453874	0.607575	0.209505	0.473226	0.618723	0.735755	0.629824	0.362761	0.696733	0.537951	0.475157	-0.284141	-0.194507	-0.362329	0.158288	0.049371	0.363164	0.170425	0.0966509	0.373958	0.0535155	-0.00493429	0.0823563	0.267441	0.123638	0.193147	-0.233299	-0.330461	-0.363164	0.0933447	0.0708569	0.359299	-0.219315	-0.126341	-0.142742	-0.321306	-0.267763	0.00804776	0.166929	0.258434	-0.0100692	-0.011412	0.155064	0.027308	0.124453	0.0194124	0.0179134	0.0833405	0.217925	-0.177216	-0.200192	-0.324115	-0.074179	-0.105416	-0.201624
cg09760618	0.261414	0.260097	0.146545	-0.0672244	-0.121597	0.179649	0.0330477	0.385569	0.0766862	0.334361	0.120211	0.310542	-0.0375047	0.0976369	0.184992	0.159866	0.467818	-0.140246	-0.125147	0.0239376	0.0272533	0.0905149	0.232144	0.00952222	0.0252618	0.11082	0.109274	-0.0320834	0.0290874	0.246317	0.156503	0.233103	0.0143269	0.230037	-0.00168007	0.188984	0.168896	0.152981	-0.0574485	0.148172	0.113708	0.244721	0.288925	0.339131	0.345378	0.183151	0.0557019	0.238872	0.11062	0.223057	-0.00698132	0.379871	0.0519461	0.317426	0.347671	-0.254758	0.0345436	0.0161743	-0.00297092	0.361095	-0.222286	0.0190661	-0.423427	-0.168001	-0.347356	-0.395087	-0.286484	-0.428344	-0.248707	-0.224844	-0.288716	-0.172282	-0.310926	-0.260878	-0.371712	0.0268646	-0.177161	-0.302277	0.0610002	-0.297105	0.0479981	0.0780154	-0.0426655	-0.0672685	0.116653	-0.0804318	-0.0204693	-0.0480369	-0.0661228	-0.177488	-0.0620809	0.627042	0.295003	0.277425	0.221672	0.375334	0.314641	0.525971	0.482806	0.0841261	0.523859	-0.0204676	0.540661	0.476715	0.61748	0.502093	0.633243	0.644884	0.281458	0.472534	0.500722	-0.0967921	0.548273	-0.44487	0.380729	0.592084	0.602266	-0.356269	-0.0129528	0.594105	0.546059	0.614642	0.597735	0.336646	0.410443	-0.0158114	0.254267	0.437116	0.227146	0.587388	0.55407	0.562772	0.62288	0.57214	-0.346471	0.588077	0.575891	0.603145	0.386317	0.538324	0.103772	0.420908	0.46189	0.434536	0.146696	0.590134	0.56446	0.566286	0.667355	0.503858	0.0981503	0.657159	0.623857	0.136519	0.556634	0.435802	0.577463	0.518308	0.622513	0.114349	0.00328092	0.353069	0.219608	0.0696601	0.354696	0.585291	0.597158	0.650293	0.575741	-0.322025	0.485139	0.624224	0.463168	0.119039	0.605606	0.501074	-0.285541	0.498173	0.462212	-0.26452	0.589947	0.485726	0.64943	0.0448291	0.622392	0.55882	0.628903	0.576578	-0.258266	0.594262	0.403062	0.175639	0.590192	0.658187	0.0685235	0.267774	-0.265551	0.540309	0.528841	0.054102	0.630343	0.587161	0.612544	0.546081	0.563247	0.469975	0.5476	0.0978817	0.608193	0.602185	0.445821	0.406635	0.662424	0.408927	-0.218322	0.630744	0.628461	0.391793	0.620132	0.0430391	-0.295677	0.475937	0.274009	0.186942	0.00114366	0.355963	0.568478	0.584169	0.0245311	0.00456314	0.65349	0.426288	0.447976	0.519129	0.364972	-0.132683	0.638762	0.59646	0.622685	0.426035	0.388279	0.65243	-0.244008	0.625491	0.347793	0.209444	0.570685	0.112951	0.607707	0.614782	0.383737	0.501438	0.178817	0.253441	0.61773	-0.285118	0.56104	0.570977	-0.129055	0.0520068	0.522189	0.0837801	0.10359	0.141554	0.0172281	0.194843	0.414618	0.614708	0.6014	0.114159	0.62042	0.613979	0.631083	0.478181	0.506254	0.624557	-0.00159335	0.540774	0.649597	-0.00639119	0.604384	0.622486	0.583179	0.0249533	-0.240278	-0.275088	-0.0320064	0.251586	0.623166	0.56285	0.497195	0.0764825	0.0452316	0.571409	0.62643	0.524958	0.646498	0.393544	0.272413	0.503834	0.612875	0.0143532	0.0501954	0.104564	0.399447	0.290394	0.302778	0.0774411	0.193892	0.166978	0.0636372	0.0368326	0.0237307	0.0330139	0.0774612	0.150386	0.144447	0.585709	0.221748	0.634076	0.562606	-0.055635	-0.112406	0.0648224	0.0878866	0.497607	0.431406	-0.548743	0.579142	0.0863282	0.0906463	0.615913	0.0163266	0.0887549	-0.392762	0.174477	0.64025	0.016484	0.0829189	0.0656014	-0.24145	0.0845916	0.586266	0.610404	0.639069	0.0326286	0.0558647	0.63143	0.096801	0.603712	-0.284398	0.550511	0.0548369	0.150627	0.0521904	0.4885	0.140292	0.0909144	0.12263	0.0669212	0.0492068	-0.30657	-0.212936	0.168869	0.625782	0.568155	0.117819	0.488496	-0.184974	0.643479	0.0617088	-0.00434596	0.323146	0.073564	0.418285	0.0154648	0.540029	0.00720344	0.642043	0.639097	0.608407	0.576131	0.417225	0.333641	0.618495	0.0784077	0.507975	0.0988983	0.563966	0.63394	0.331129	0.612821	0.0136954	-0.0643896	-0.0128245	0.628304	0.0604025	0.620249	0.47652	0.6086	-0.0663754	0.582462	0.581847	0.655947	0.525041	0.271672	0.638951	-0.0495994	0.635864	0.205711	0.612624	0.0241974	0.641971	0.430875	0.105946	-0.192587	0.223501	0.408401	0.166919	0.621805	0.17277	0.620498	0.263677	0.633708	0.662378	0.536622	0.362136	-0.271047	-0.00688024	0.52616	0.548917	0.633684	-0.458607	0.149968	0.51699	0.478041	-0.334998	0.33537	0.606725	-0.161286	0.439479	0.503413	0.492647	0.501826	0.646952	0.500027	0.268472	0.578496	-0.0676962	-0.300972	0.534917	0.450615	0.0460603	0.497504	0.625995	0.609241	0.62081	0.124001	0.55438	0.572332	0.591309	0.624043	0.305473	0.593881	0.563803	0.59217	-0.114627	0.358623	-0.347119	0.62826	0.376859	-0.0395428	0.079864	0.167085	0.134911	-0.034077	0.5851	0.239666	0.521842	0.144953	0.101622	0.186133	-0.0553906	0.0524103	0.0633868	0.117346	0.336667	0.0626506	0.64805	0.609957	0.435933	0.351318	0.588066	0.618479	0.563635	0.596292	0.113352	0.365295	0.57664	0.539963	0.628264	0.526382	0.437748	0.599567	0.616353	0.61002	0.620043	0.620327	-0.349737	0.534906	0.178162	0.643268	-0.26312	0.574302	0.55523	-0.013054	0.62972	0.602476	0.229209	0.62095	-0.0369245	0.634942	0.236574	0.600618	0.262375	0.59357	0.565406	0.622974	-0.0439818	0.551219	0.310598	0.48896	0.581977	0.596982	0.59045	0.635818	0.418641	0.590172	0.59451	0.638497	0.22478	-0.0417988	0.150284	-0.165383	-0.512108	0.000664009	-0.00590989	0.555439	0.245277	0.635042	0.579848	0.228548	0.583776	-0.0264466	0.580853	0.653769	-0.193792	0.383787	0.492035	0.253234	0.533966	0.132102	-0.280905	0.317072	0.626615	0.582967	0.642232	0.61702	0.645108	0.623033	0.6219	0.270547	0.659335	0.471028	0.557708	0.590018	0.532542	0.51025	0.485638	0.385506	0.240442	0.472327	0.216913	0.114519	0.306703	0.595359	0.0254061	0.138346	0.017132	0.254235	0.460477	0.59811	0.575256	-0.20765	0.0955336	0.611548	0.579849	-0.197682	0.623531	0.162975	0.242696	0.0545972	0.574649	0.0817317	0.18372	0.507644	0.629865	0.641949	0.50305	0.0545593	0.318789	0.634905	0.617828	0.605022	0.456468	0.544759	0.481006	0.585819	0.607148	0.611451	0.491075	-0.482833	0.075244	0.0669341	0.399434	0.581127	0.234703	0.17363	0.00058468	0.236513	-0.19947	0.456001	0.258254	-0.113731	0.338021	0.193482	-0.244219	0.601538	-0.246163	-0.10335	0.439872	0.339649	0.493784	0.579574	-0.13552	0.53177	-0.0348624	0.439362	-0.211489	-0.181751	0.561831	0.534283	0.367073	-0.141601	0.556197	0.624288	-0.0931157	0.0126318	-0.241989	0.0344081	0.567168	-0.0167572	0.508154	0.627844	0.243937	0.180425	0.089859	0.560557	0.427643	0.603791	0.207054	0.332414	0.646547	0.577409	0.0711181	0.644121	-0.0454416	0.203687	0.506344	0.382875	0.340231	0.00628542	0.567864	0.549235	-0.358947	-0.501542	0.39315	0.450127	0.604434	0.201367	0.620121	-0.249866	0.508048	0.0920981	0.50982	0.0384985	0.192623	0.17173	0.5638	0.114039	-0.00784112	-0.0683346	0.0416457	-0.0955941	-0.238814	-0.108432	0.607582	-0.0519162	0.336538	0.598685	-0.0201504	-0.125845	0.13818	0.626259	0.600054	0.250626	0.015993	0.519966	0.549065	-0.236323	0.49657	0.0689409	0.662009	0.0298487	-0.47266	0.166653	-0.272929	-0.127574	-0.00385832	0.0767131	0.208941	0.32895	0.443867	0.627456	-0.0131308	0.620354	0.427025	-0.299801	0.58634	0.501002	0.360692	0.189756	0.481399	0.0728451	0.544383	0.564016	0.169873	0.335124	0.580339	0.504662	0.0965143	0.158392	0.638606	0.535849	-0.368369	0.537133	-0.011678	0.620927	0.522565	0.158271	0.25808	0.608931	0.46032	0.597478	0.613245	0.327375	0.64487	0.24211	0.169832	0.228555	0.489883	0.625866	0.426781	0.39942	0.17928	0.480093	-0.36143	0.10122	0.270411	-0.00677106	0.537355	-0.392889	0.564681	0.61919	-0.275738	-0.471849	0.235549	0.634853	0.506077	-0.0197305	0.0750677	0.36903	0.449798	0.0466623	0.101118	0.103518	-0.0216857	0.197243	0.0703456	0.491643	0.630371	0.260322	0.586838	0.318569	0.295066	0.252541	-0.0312441	0.60745	-0.419578	0.594615	0.444375	-0.432314	0.625737	0.294554	0.0716289	0.635717	0.644871	0.510083	-0.0446545	0.617891	0.310629	0.207299	-0.398988	0.627745	0.515651	0.382122	0.514831	0.184061	0.401837	0.539508	0.637975	0.546446	0.315544	0.601877	0.467161	0.411072	-0.224905	-0.180933	-0.352353	0.149031	0.0369195	0.34193	0.160406	0.0703036	0.332493	0.0652059	-0.00675851	0.108729	0.206788	0.124858	0.174582	-0.157953	-0.28249	-0.325766	0.0375742	0.0656938	0.313011	-0.180921	-0.131728	-0.107461	-0.26178	-0.236816	-0.0101385	0.15241	0.237334	-0.0100776	-0.0223289	0.172065	-0.027693	0.112354	0.0412931	-0.00680391	0.0852282	0.231751	-0.117116	-0.177866	-0.299118	-0.0492102	-0.0929638	-0.199739
cg09131511	0.307813	0.329566	0.122636	-0.0869853	-0.155857	0.137625	-0.000888068	0.403681	0.0691654	0.373708	0.144235	0.371145	-0.0933917	0.135526	0.225108	0.195716	0.411343	-0.18903	-0.175207	0.0584198	-0.0221613	0.121693	0.2631	-0.0381992	0.0565277	0.116479	0.0887411	-0.0999877	0.0686422	0.266511	0.151176	0.234996	-0.0381699	0.265223	-0.1009	0.178184	0.178789	0.132147	-0.136088	0.126912	0.0727016	0.271448	0.314632	0.4057	0.384615	0.186609	0.0692926	0.249364	0.0962044	0.259223	-0.00852889	0.443182	0.0531898	0.385741	0.408714	-0.310879	0.0752573	-0.0246327	-0.0525264	0.43684	-0.219786	0.0134263	-0.498384	-0.226315	-0.396086	-0.460524	-0.37112	-0.508319	-0.313121	-0.238712	-0.319797	-0.189236	-0.364522	-0.293741	-0.455408	0.0554897	-0.186171	-0.340107	0.0892405	-0.355005	0.0719094	0.0952061	-0.0631107	-0.0742569	0.140517	-0.0665642	-0.0177135	-0.0219335	-0.0508569	-0.221368	-0.0850966	0.685479	0.308024	0.296163	0.22617	0.393026	0.309282	0.550564	0.526499	0.0807004	0.577269	-0.0228266	0.595452	0.505942	0.665135	0.543606	0.702873	0.699813	0.292656	0.51297	0.535799	-0.126439	0.581346	-0.506522	0.424413	0.636115	0.65069	-0.40221	-0.00953049	0.643612	0.579182	0.662347	0.650288	0.359895	0.445105	0.0056091	0.234546	0.473833	0.245668	0.644334	0.603188	0.608576	0.67735	0.626106	-0.400203	0.641413	0.626421	0.662767	0.42329	0.563537	0.122814	0.434379	0.508288	0.451725	0.141923	0.63174	0.62077	0.615294	0.734212	0.550277	0.125758	0.728066	0.678454	0.118541	0.601789	0.487644	0.638667	0.569622	0.664189	0.105965	-0.000290791	0.360037	0.230568	0.0517724	0.351593	0.652279	0.649788	0.710239	0.607939	-0.375158	0.51367	0.66856	0.492797	0.119571	0.663018	0.552655	-0.337699	0.542232	0.498968	-0.298401	0.643625	0.507172	0.703103	0.0374051	0.679612	0.614055	0.680122	0.62495	-0.311584	0.650103	0.427979	0.185984	0.645986	0.712964	0.0455653	0.29497	-0.304557	0.586495	0.575056	0.0337185	0.684365	0.654482	0.653614	0.563247	0.614732	0.515709	0.59508	0.110314	0.648406	0.659246	0.477158	0.434915	0.721691	0.419911	-0.263808	0.688123	0.66944	0.427473	0.666959	0.0201809	-0.321694	0.503482	0.283214	0.221677	0.012836	0.390534	0.626019	0.650626	0.0229087	0.0171881	0.715442	0.45028	0.476097	0.576728	0.387171	-0.172798	0.698657	0.654742	0.67768	0.455759	0.410718	0.715562	-0.307646	0.684012	0.385593	0.212664	0.624887	0.0999695	0.650618	0.670932	0.398226	0.551291	0.178654	0.260321	0.67352	-0.335406	0.59281	0.623779	-0.157518	0.0442824	0.571667	0.0602626	0.0994681	0.140561	0.0200083	0.191249	0.444917	0.677608	0.667944	0.0918685	0.680977	0.673081	0.692971	0.539924	0.55268	0.675262	-0.0457326	0.582381	0.720918	-0.0159764	0.656562	0.680015	0.619905	0.034315	-0.238153	-0.329331	-0.0447171	0.275039	0.685022	0.602416	0.550354	0.064364	0.0277113	0.628974	0.68076	0.580474	0.708936	0.414921	0.28725	0.532832	0.677912	-0.023494	-0.0851045	0.101974	0.394321	0.312385	0.324823	-0.0526579	0.206017	0.19405	0.0652135	-0.0985128	-0.111201	-0.10136	0.0874545	0.155426	0.156752	0.652656	0.243595	0.692547	0.601075	-0.0618046	-0.145363	-0.0718706	-0.0480407	0.534777	0.475973	-0.615553	0.629859	0.0718754	-0.0465476	0.676746	-0.124477	-0.0418394	-0.443959	0.170549	0.70178	-0.00329713	-0.0537704	0.047012	-0.273785	0.0743313	0.655179	0.651003	0.687594	0.0109753	-0.0838994	0.69772	-0.0309866	0.653527	-0.319873	0.600732	0.0483066	0.141976	0.0358965	0.524788	0.163822	-0.0412105	0.108584	0.0459516	0.025469	-0.365133	-0.235532	0.157275	0.678882	0.62528	0.10139	0.52526	-0.218631	0.70297	0.0445876	0.00386657	0.352842	0.055702	0.487089	-0.00026825	0.603341	0.0168555	0.701585	0.699304	0.671672	0.624308	0.438144	0.357446	0.680138	0.0736816	0.554097	0.0819728	0.616104	0.692221	0.348412	0.680782	0.0190028	-0.098581	-0.0103988	0.690434	0.0513588	0.677453	0.515794	0.671589	-0.038378	0.627638	0.645758	0.718327	0.572655	0.289627	0.701667	-0.0261491	0.692039	0.209676	0.671337	-0.00536173	0.690389	0.469336	0.098431	-0.233493	0.223022	0.451717	0.154646	0.682517	0.148633	0.68581	0.263871	0.689267	0.724688	0.580501	0.389095	-0.334596	-0.000380987	0.562884	0.59142	0.691386	-0.514076	0.151346	0.57554	0.512859	-0.387904	0.358879	0.638197	-0.206803	0.46433	0.525058	0.517538	0.55353	0.704897	0.545391	0.279072	0.610531	-0.100867	-0.347465	0.582521	0.483755	0.0267221	0.532605	0.689698	0.651965	0.685017	0.132088	0.605675	0.627215	0.644607	0.684919	0.293729	0.648151	0.616155	0.656205	-0.155173	0.394415	-0.398556	0.694207	0.409638	-0.0568073	0.0478476	0.168518	0.119106	-0.0479384	0.663648	0.251469	0.575611	0.129699	0.089839	0.18676	-0.0795174	0.0627531	0.0611016	0.112492	0.34171	0.0479416	0.705358	0.676377	0.468998	0.349045	0.641386	0.679852	0.613523	0.642023	0.101373	0.363469	0.608119	0.584407	0.687121	0.57571	0.472187	0.661893	0.670202	0.660237	0.675395	0.679971	-0.414148	0.590436	0.17302	0.698279	-0.281277	0.613318	0.605634	-0.0207706	0.676634	0.647591	0.242706	0.676288	-0.0527591	0.689594	0.258132	0.641035	0.265697	0.637004	0.612061	0.679331	-0.0472058	0.604616	0.328325	0.534154	0.639036	0.629902	0.63689	0.697063	0.466725	0.632042	0.627892	0.688443	0.225608	-0.0300306	0.149887	-0.185861	-0.573968	-0.0141401	-0.0129249	0.604783	0.18889	0.692196	0.630747	0.24139	0.641936	-0.0134366	0.642227	0.708487	-0.23456	0.327143	0.513957	0.274157	0.588815	0.127594	-0.30817	0.355537	0.679422	0.613926	0.704984	0.674914	0.703678	0.68342	0.67665	0.259642	0.716184	0.518829	0.599407	0.646254	0.583496	0.557379	0.539256	0.422992	0.254638	0.513302	0.216199	0.114695	0.339752	0.649507	0.0205888	0.112815	-0.0141219	0.264479	0.495995	0.652473	0.630712	-0.254465	0.0733086	0.672242	0.62809	-0.23923	0.680825	0.138069	0.247039	0.0260922	0.637496	0.0588309	0.176496	0.544538	0.682434	0.702292	0.538904	0.0770849	0.321912	0.693706	0.672228	0.660613	0.501506	0.592156	0.520888	0.631449	0.66487	0.66277	0.534205	-0.530773	0.0444097	0.0485367	0.407836	0.633649	0.247871	0.1781	-0.0313671	0.254026	-0.208024	0.484433	0.262786	-0.132432	0.349998	0.213296	-0.289155	0.660705	-0.280544	-0.141523	0.484816	0.34036	0.516761	0.635919	-0.17921	0.584912	-0.0588896	0.493005	-0.245304	-0.223276	0.620582	0.575066	0.374835	-0.171107	0.602468	0.679818	-0.109464	0.00502532	-0.257415	-0.00715033	0.61852	-0.0128803	0.548672	0.70569	0.267891	0.186778	0.0929513	0.587138	0.436168	0.657969	0.206749	0.356377	0.711391	0.63975	0.0568373	0.699025	-0.0239983	0.215017	0.539082	0.389513	0.344034	0.00572902	0.640977	0.590812	-0.408116	-0.539097	0.41788	0.468215	0.664394	0.220288	0.675003	-0.288769	0.545312	0.0674214	0.550539	0.00542914	0.188694	0.146963	0.597608	0.0943148	-0.0230451	-0.0653028	0.0335099	-0.127556	-0.26439	-0.0703999	0.668895	-0.0797695	0.352161	0.649755	-0.0389012	-0.165674	0.128945	0.689377	0.647066	0.2373	0.00095867	0.548565	0.591793	-0.270056	0.532237	0.0922994	0.720654	0.0301602	-0.516135	0.197999	-0.332051	-0.166985	0.0157262	0.0957063	0.215021	0.355243	0.483928	0.688761	-0.0374475	0.674802	0.447171	-0.335531	0.646291	0.55022	0.390764	0.192443	0.545687	0.0753912	0.588567	0.601978	0.215819	0.352652	0.626881	0.538947	0.0739198	0.144598	0.686695	0.581493	-0.428317	0.57377	-0.0259066	0.676797	0.547644	0.147556	0.298676	0.66041	0.489427	0.662378	0.65212	0.334092	0.703888	0.24297	0.205593	0.216133	0.543489	0.6814	0.472765	0.429839	0.1806	0.512144	-0.401483	0.0870835	0.296879	-0.0482283	0.582143	-0.443913	0.61178	0.674956	-0.339317	-0.542391	0.256433	0.700402	0.553375	0.00417608	0.0957215	0.400646	0.497862	0.0589491	0.0706546	0.0990861	-0.0225568	0.20649	0.0383319	0.520908	0.693146	0.256456	0.63162	0.302753	0.322807	0.271731	-0.0221075	0.666513	-0.464102	0.648127	0.462925	-0.479084	0.684726	0.314715	0.0502287	0.690363	0.704258	0.548961	-0.0635416	0.672196	0.328106	0.193313	-0.45281	0.691788	0.587115	0.427847	0.580119	0.191698	0.447067	0.570459	0.689733	0.591397	0.333237	0.653019	0.503146	0.443376	-0.29029	-0.149068	-0.311225	0.151008	0.0373899	0.333624	0.15678	0.112029	0.358198	0.0359009	0.0030329	0.0612889	0.273833	0.0871515	0.168216	-0.246563	-0.282072	-0.345122	0.09097	0.0526481	0.33974	-0.209363	-0.11646	-0.145798	-0.28574	-0.259461	0.0113824	0.146285	0.238709	-0.0257369	-0.0109588	0.129578	0.0619932	0.113845	0.00396385	0.0395449	0.0603474	0.190386	-0.177193	-0.173638	-0.281797	-0.0746917	-0.0999455	-0.177965
cg01474781	0.27067	0.268267	0.085681	-0.0514957	-0.104328	0.102358	-0.0200554	0.305173	0.0621947	0.299872	0.105127	0.291116	-0.105792	0.0866069	0.186834	0.171665	0.312007	-0.169266	-0.160825	0.0552853	-0.0421645	0.0927395	0.202506	-0.0521002	0.0359778	0.0853488	0.0442026	-0.106921	0.0526193	0.212194	0.119821	0.181577	-0.0553913	0.213879	-0.091332	0.125307	0.143056	0.0806208	-0.137608	0.085599	0.0402712	0.208689	0.26101	0.362956	0.321636	0.13911	0.0386824	0.187707	0.0763631	0.199261	-0.0259042	0.360762	0.0402145	0.31242	0.342544	-0.256831	0.0282619	-0.00994267	-0.0394789	0.371613	-0.173965	0.0314089	-0.415514	-0.170466	-0.31313	-0.377054	-0.299427	-0.429536	-0.242582	-0.159173	-0.227493	-0.164023	-0.301959	-0.239813	-0.367793	0.0479621	-0.121393	-0.249851	0.0822946	-0.307364	0.0769716	0.0990344	-0.0436641	-0.0582226	0.118682	-0.0638164	-0.0259939	-0.0273872	-0.0462986	-0.218655	-0.108752	0.572355	0.243186	0.210063	0.148774	0.314976	0.217154	0.457369	0.427543	0.0353377	0.481298	-0.0278693	0.506244	0.428253	0.557046	0.457009	0.589521	0.585904	0.211556	0.423313	0.443123	-0.109997	0.487059	-0.426002	0.352817	0.531845	0.545072	-0.330613	-0.0190098	0.543808	0.488447	0.556137	0.544509	0.290304	0.359484	0.0130328	0.152915	0.404032	0.195809	0.541425	0.509089	0.514082	0.565806	0.524983	-0.337567	0.542082	0.529358	0.557488	0.387357	0.461876	0.0920677	0.369269	0.430782	0.357736	0.113401	0.529098	0.520457	0.524058	0.613997	0.464782	0.0721706	0.610971	0.574752	0.0483431	0.502759	0.409853	0.536323	0.48476	0.559849	0.0434039	-0.045974	0.274909	0.159023	0.00994697	0.258653	0.547345	0.542485	0.595722	0.510985	-0.334114	0.433464	0.558194	0.417058	0.0887375	0.559492	0.45865	-0.284546	0.454595	0.41765	-0.244435	0.540208	0.415448	0.587966	-0.0142256	0.572687	0.51385	0.571488	0.526035	-0.260707	0.544787	0.354301	0.146021	0.543026	0.596439	0.00350789	0.231777	-0.250256	0.493054	0.486299	-0.00641358	0.572477	0.553458	0.544857	0.469975	0.515709	0.441943	0.502708	0.0876569	0.546265	0.556809	0.404971	0.329708	0.606449	0.336627	-0.224484	0.581049	0.557783	0.35604	0.558247	-0.0219366	-0.268966	0.416456	0.22917	0.168773	-0.0218897	0.315296	0.533332	0.548447	0.0108755	0.0256244	0.597858	0.361475	0.40369	0.490613	0.30995	-0.141889	0.586452	0.551015	0.568896	0.377266	0.357313	0.598692	-0.248234	0.575689	0.329061	0.165496	0.525359	0.0583691	0.548287	0.562666	0.324531	0.469482	0.122448	0.200242	0.565356	-0.305219	0.494371	0.52457	-0.153728	-0.0132854	0.478287	0.00203627	0.0348972	0.0673751	-0.0152898	0.138239	0.376386	0.569352	0.567435	0.0343619	0.574732	0.568341	0.582743	0.452822	0.466854	0.567642	-0.0723223	0.475752	0.605602	-0.0352597	0.553281	0.571749	0.515011	0.0241221	-0.185043	-0.303431	-0.0331807	0.218243	0.577085	0.502843	0.466789	0.0106593	-0.000496518	0.530741	0.569233	0.492044	0.592046	0.327542	0.223609	0.449346	0.568918	-0.0602905	-0.0525783	0.0317339	0.333513	0.251487	0.26322	-0.0220138	0.162205	0.148308	0.0152679	-0.0660924	-0.077243	-0.0676728	0.0642138	0.075798	0.118247	0.550974	0.210169	0.58424	0.498938	-0.0436819	-0.116489	-0.0422052	-0.0206276	0.4451	0.387921	-0.518283	0.532246	0.0187161	-0.0205823	0.571329	-0.0883519	-0.0180633	-0.368747	0.121828	0.588639	-0.0440869	-0.0237092	-0.00153126	-0.21937	0.00872062	0.554182	0.543848	0.574537	-0.0343451	-0.052235	0.584748	-0.0132674	0.552244	-0.26519	0.50771	0.00611074	0.0737353	-0.00957121	0.440966	0.121312	-0.0114967	0.0500512	-0.00173372	-0.0219656	-0.307917	-0.188184	0.108129	0.573005	0.527679	0.0427748	0.433676	-0.179946	0.58813	-0.00978014	-0.0345376	0.293847	-0.00230034	0.401344	-0.0462799	0.507681	-0.0290775	0.589694	0.589295	0.566451	0.523861	0.353272	0.286038	0.577049	0.0110754	0.46978	0.0203209	0.521097	0.58465	0.286484	0.570038	0.0133102	-0.11172	-0.0506617	0.585193	0.010239	0.570009	0.432742	0.562965	-0.0336158	0.521169	0.542522	0.604354	0.486496	0.227798	0.589565	-0.027631	0.582346	0.16302	0.562338	-0.00284698	0.577922	0.383622	0.0808426	-0.238157	0.169799	0.386502	0.0902402	0.573947	0.0915296	0.574556	0.184885	0.577637	0.607089	0.486874	0.312577	-0.281639	-0.0417386	0.47317	0.502893	0.579833	-0.421914	0.0878237	0.482509	0.438778	-0.34057	0.307597	0.53152	-0.166031	0.390374	0.440364	0.418161	0.462262	0.589834	0.466611	0.194538	0.509131	-0.0785162	-0.285344	0.49392	0.413559	-0.0198734	0.446911	0.581129	0.536069	0.576087	0.0946971	0.512713	0.528042	0.541537	0.576439	0.210677	0.545648	0.518255	0.554857	-0.123265	0.334039	-0.328192	0.584779	0.332618	-0.0919471	-0.0155255	0.0922893	0.0621839	-0.0343332	0.558382	0.166569	0.480538	0.0766306	0.0435027	0.123626	-0.104953	0.0416462	0.0178982	0.0608499	0.279632	0.0103129	0.592157	0.571306	0.387231	0.256077	0.533209	0.568929	0.513028	0.538499	0.0489931	0.294065	0.511037	0.484305	0.575535	0.489211	0.396844	0.560326	0.563125	0.557282	0.570708	0.569715	-0.338854	0.499075	0.116393	0.587648	-0.241091	0.521788	0.508733	-0.0286026	0.567177	0.540142	0.215253	0.568581	-0.0375168	0.578871	0.190198	0.539647	0.215931	0.530573	0.522288	0.570445	-0.0314896	0.505258	0.269064	0.450196	0.539982	0.522698	0.533564	0.583777	0.390342	0.529406	0.525329	0.574613	0.167965	-0.0164913	0.105175	-0.15684	-0.48872	-0.0491873	-0.010252	0.50344	0.12571	0.582615	0.52928	0.194103	0.538954	-0.00850946	0.539339	0.595329	-0.195102	0.249639	0.402396	0.218047	0.502619	0.064253	-0.249088	0.291435	0.568806	0.513239	0.591585	0.558051	0.594865	0.574597	0.567858	0.207503	0.602229	0.437361	0.501187	0.546847	0.485546	0.463695	0.459972	0.351938	0.19368	0.418974	0.142701	0.0546489	0.261457	0.547249	-0.0137259	0.0720243	-0.0443331	0.182348	0.416942	0.547062	0.533249	-0.210192	0.0275305	0.562945	0.527432	-0.203435	0.572735	0.0691676	0.19497	-0.0216047	0.541933	0.00507796	0.144413	0.458735	0.571421	0.590283	0.439027	0.0516121	0.230148	0.582229	0.566801	0.549333	0.42664	0.497968	0.432528	0.523256	0.558306	0.559089	0.452972	-0.4471	0.0184019	0.0081114	0.321897	0.534615	0.183288	0.114258	-0.0167635	0.181054	-0.163763	0.385098	0.192656	-0.102512	0.270175	0.161065	-0.235468	0.556156	-0.224654	-0.113994	0.39535	0.262883	0.434453	0.540029	-0.142032	0.488407	-0.0433617	0.399502	-0.19637	-0.177613	0.525825	0.483014	0.293293	-0.135683	0.508744	0.573349	-0.0807165	-0.0123769	-0.205909	-0.0472776	0.520535	-0.00669656	0.463617	0.591396	0.210122	0.124534	0.0308971	0.490207	0.338722	0.553819	0.142961	0.292996	0.597983	0.542623	0.0515709	0.584681	-0.0130072	0.17324	0.44232	0.308527	0.260436	0.0152596	0.539645	0.501513	-0.333477	-0.455896	0.351829	0.381991	0.557603	0.180477	0.564545	-0.236667	0.465569	0.0189836	0.462579	-0.0375487	0.11706	0.105357	0.501857	0.0568311	-0.0665554	-0.0397002	-0.00575439	-0.0966948	-0.222501	-0.0487746	0.564739	-0.0883303	0.274796	0.547844	-0.0394693	-0.134653	0.089199	0.582749	0.544234	0.153538	-0.0253234	0.457264	0.499437	-0.224638	0.449268	0.0647281	0.599695	0.0402954	-0.448331	0.15412	-0.274371	-0.136131	0.0129119	0.0667209	0.159691	0.283737	0.393832	0.578884	-0.0493435	0.566144	0.377441	-0.280188	0.543521	0.466779	0.336189	0.149941	0.460831	0.0124678	0.479915	0.496023	0.172593	0.27336	0.516112	0.444491	0.0194553	0.11274	0.572311	0.484597	-0.345949	0.46686	-0.0110057	0.566996	0.46319	0.0909054	0.241404	0.550049	0.403799	0.556682	0.545246	0.245137	0.589775	0.176689	0.162687	0.156534	0.46126	0.574756	0.38558	0.345076	0.145066	0.430027	-0.354922	0.0691641	0.221078	-0.0897481	0.489752	-0.367858	0.510052	0.568431	-0.305297	-0.452005	0.212808	0.587617	0.470056	0.0284767	0.10398	0.322975	0.412422	0.0248201	0.0434888	0.0731482	-0.0126533	0.160324	-0.00452937	0.42494	0.577056	0.19902	0.523692	0.220174	0.229132	0.216196	-0.00462749	0.558833	-0.386597	0.546115	0.369315	-0.3974	0.574537	0.252409	0.000980311	0.577033	0.588164	0.450223	-0.0943108	0.561036	0.256721	0.120787	-0.395897	0.585241	0.493646	0.341294	0.488848	0.15696	0.365234	0.470264	0.579152	0.497283	0.263752	0.54844	0.420799	0.372277	-0.23838	-0.101547	-0.266882	0.104085	0.0207881	0.296178	0.111256	0.102676	0.312745	0.0195176	0.00601077	0.049349	0.217025	0.0560554	0.14035	-0.19187	-0.214828	-0.360947	0.0465806	0.0290423	0.287807	-0.172218	-0.123473	-0.118874	-0.226894	-0.258495	-0.0113201	0.125761	0.216208	-0.048734	-0.0180446	0.115342	0.0450705	0.0904194	0.0202993	0.031066	0.0478384	0.155188	-0.12164	-0.141349	-0.245562	-0.0477464	-0.0846067	-0.156965
cg06995408	0.287764	0.285389	0.087219	-0.058939	-0.120125	0.119135	-0.00034499	0.354395	0.075475	0.328276	0.106749	0.325313	-0.116262	0.0955346	0.195436	0.18126	0.381147	-0.177948	-0.169226	0.052231	-0.0525461	0.110868	0.223679	-0.0611279	0.0283181	0.0852126	0.0508658	-0.11147	0.0443368	0.223728	0.135675	0.195373	-0.0424634	0.227551	-0.105045	0.135445	0.150007	0.0919878	-0.14778	0.0942398	0.0419385	0.225196	0.282766	0.389667	0.348011	0.147697	0.0387856	0.214616	0.087367	0.225592	-0.0266256	0.395716	0.0498701	0.338995	0.363694	-0.281803	0.0398303	-0.0271672	-0.0548701	0.395168	-0.207082	0.0234262	-0.490064	-0.210296	-0.383143	-0.448887	-0.3582	-0.497221	-0.302952	-0.241016	-0.32035	-0.180211	-0.357447	-0.283217	-0.440526	0.0448833	-0.186038	-0.340044	0.084	-0.350191	0.0713124	0.10354	-0.0494354	-0.0663633	0.131505	-0.0699981	-0.0279432	-0.0311269	-0.0539542	-0.224123	-0.0855715	0.662691	0.29057	0.274017	0.21214	0.379061	0.296895	0.530555	0.506523	0.0760222	0.556484	-0.0259102	0.578856	0.491804	0.64682	0.52571	0.680733	0.67761	0.281998	0.495833	0.523796	-0.128812	0.563426	-0.495055	0.407826	0.613162	0.63174	-0.389992	-0.0105586	0.626518	0.564234	0.642014	0.630842	0.345806	0.424921	0.00459941	0.223374	0.462292	0.231912	0.622868	0.585893	0.590075	0.653562	0.605543	-0.3926	0.620511	0.608865	0.643585	0.409966	0.544186	0.111007	0.424365	0.491837	0.436953	0.142159	0.614857	0.600619	0.594198	0.711834	0.532993	0.115569	0.706098	0.659775	0.105663	0.582701	0.471259	0.618106	0.553247	0.646328	0.0953521	-0.00905959	0.345026	0.217558	0.0490826	0.337095	0.62737	0.626717	0.688544	0.586951	-0.367917	0.5005	0.645999	0.479768	0.113977	0.643164	0.53492	-0.327987	0.5247	0.483276	-0.292789	0.620666	0.487561	0.680801	0.0294741	0.660541	0.5925	0.660946	0.606409	-0.300453	0.632725	0.41467	0.176442	0.6275	0.689403	0.0383181	0.278318	-0.298493	0.568231	0.558054	0.0265153	0.663456	0.635174	0.63283	0.5476	0.59508	0.502708	0.580061	0.108205	0.629624	0.638293	0.463628	0.41345	0.699915	0.406755	-0.254778	0.667745	0.647822	0.410346	0.647818	0.0169249	-0.312883	0.483976	0.27344	0.203757	0.00887246	0.373763	0.604784	0.633158	0.0214977	0.0185272	0.693721	0.433538	0.461155	0.558809	0.371054	-0.165527	0.677178	0.636671	0.656896	0.441387	0.402105	0.693987	-0.292537	0.666396	0.375273	0.207107	0.604373	0.0924788	0.631295	0.647406	0.389561	0.536062	0.171907	0.247144	0.649826	-0.331186	0.574317	0.604801	-0.151756	0.0370896	0.548799	0.0563613	0.0877231	0.126586	0.0145319	0.18858	0.430364	0.655589	0.647769	0.0893067	0.660327	0.653567	0.672677	0.524043	0.536273	0.656696	-0.0438595	0.561247	0.698389	-0.0176462	0.636209	0.661391	0.603714	0.0318679	-0.229493	-0.327573	-0.0460516	0.262312	0.666758	0.582974	0.536124	0.0606264	0.0256035	0.611194	0.659972	0.563866	0.687244	0.400079	0.273731	0.517926	0.657384	-0.0238566	-0.0439899	0.0955435	0.387534	0.303566	0.315568	-0.0108148	0.200193	0.185639	0.0541559	-0.0585233	-0.0709815	-0.0607784	0.0856128	0.144126	0.154415	0.634457	0.236679	0.673106	0.583573	-0.0567285	-0.141746	-0.0307293	-0.00728209	0.519306	0.458371	-0.595408	0.612654	0.0643373	-0.00752722	0.658656	-0.0830014	-0.00301629	-0.430723	0.16168	0.67838	-0.0089045	-0.0113642	0.0422288	-0.265769	0.0671411	0.633119	0.63153	0.663478	0.00317689	-0.0417561	0.674344	0.00434516	0.634352	-0.309517	0.58253	0.0439787	0.131254	0.031604	0.507474	0.157715	0.0011918	0.100027	0.0407041	0.0190569	-0.35451	-0.22399	0.152378	0.659348	0.602609	0.0937246	0.506489	-0.212392	0.679689	0.0410759	-0.00201254	0.346077	0.0520743	0.462872	-0.00304946	0.581849	0.01125	0.680278	0.677913	0.651456	0.605708	0.422744	0.34245	0.660988	0.0653241	0.53948	0.0781334	0.597684	0.67377	0.339827	0.655993	0.0180935	-0.100437	-0.0120385	0.671376	0.0442571	0.656834	0.499254	0.652951	-0.0406153	0.608252	0.621122	0.697793	0.557777	0.279772	0.680567	-0.0297595	0.672742	0.196348	0.6507	0.000902923	0.669209	0.452644	0.0916482	-0.23453	0.219595	0.442329	0.148171	0.661944	0.143257	0.662564	0.252468	0.669117	0.702032	0.561387	0.371154	-0.320393	-0.00460651	0.542298	0.574909	0.670161	-0.498313	0.140961	0.553989	0.498424	-0.384294	0.352128	0.618708	-0.199831	0.44866	0.509467	0.497683	0.537017	0.682603	0.5328	0.263976	0.592652	-0.0996947	-0.335287	0.56511	0.472205	0.0236726	0.517474	0.669065	0.6289	0.665221	0.121946	0.586456	0.607518	0.627549	0.666246	0.285491	0.629244	0.599908	0.637111	-0.148788	0.383402	-0.383213	0.672168	0.390426	-0.0627168	0.0443319	0.159445	0.114393	-0.0449238	0.63878	0.237664	0.554934	0.127816	0.0868317	0.18061	-0.0796326	0.0565519	0.0567226	0.106887	0.332638	0.0450019	0.682741	0.655934	0.453187	0.337829	0.621294	0.657911	0.592356	0.625019	0.0956242	0.345513	0.588442	0.566506	0.664778	0.56267	0.454587	0.64272	0.651565	0.641263	0.656582	0.659644	-0.398847	0.572754	0.170119	0.678935	-0.276987	0.595527	0.588675	-0.0205421	0.655513	0.629971	0.244168	0.654769	-0.0502683	0.668205	0.246632	0.621767	0.259453	0.615247	0.592113	0.658071	-0.0427872	0.582287	0.316619	0.516148	0.620583	0.608373	0.615327	0.676634	0.449438	0.612443	0.606406	0.666045	0.219893	-0.0341289	0.144123	-0.1833	-0.558502	-0.0191868	-0.00941536	0.585847	0.166589	0.672595	0.611361	0.231597	0.621058	-0.0159012	0.618548	0.68772	-0.226021	0.305704	0.495137	0.263826	0.569468	0.121272	-0.296532	0.339683	0.659056	0.595554	0.684594	0.652877	0.683944	0.663707	0.655973	0.253548	0.696774	0.506897	0.578312	0.626675	0.564295	0.539198	0.523349	0.408194	0.24002	0.495093	0.204201	0.10524	0.32304	0.628482	0.017848	0.0740291	-0.0165563	0.249296	0.48392	0.631514	0.612002	-0.248039	0.0712433	0.648028	0.607451	-0.237046	0.662997	0.128684	0.239684	0.0189662	0.618072	0.0506633	0.157523	0.527258	0.660389	0.68118	0.519714	0.0665248	0.306078	0.674476	0.65241	0.637479	0.484159	0.576438	0.503589	0.612963	0.645113	0.644188	0.518861	-0.516199	0.0448561	0.0465116	0.390456	0.615892	0.236608	0.162204	-0.0290243	0.240719	-0.203561	0.46479	0.250215	-0.132262	0.335927	0.199259	-0.280824	0.642011	-0.273779	-0.134902	0.465622	0.328368	0.498248	0.618948	-0.170017	0.567016	-0.0559222	0.469474	-0.235496	-0.213766	0.604141	0.558783	0.36096	-0.166299	0.586704	0.659108	-0.104395	0.00290325	-0.252794	-0.00897318	0.600799	-0.0182268	0.530545	0.680366	0.252333	0.173097	0.0836281	0.571965	0.420314	0.637962	0.196012	0.341964	0.689588	0.619813	0.0490477	0.674709	-0.0254866	0.208265	0.522007	0.378261	0.32821	0.0095197	0.61985	0.575172	-0.392472	-0.525918	0.40939	0.452445	0.643537	0.209075	0.654327	-0.282701	0.530343	0.0586372	0.530514	0.003125	0.176353	0.139652	0.576348	0.0845886	-0.0264443	-0.0620855	0.0294461	-0.114622	-0.257137	-0.0743729	0.650605	-0.078954	0.337491	0.630202	-0.0357929	-0.162133	0.125054	0.67059	0.628356	0.219556	-0.00325109	0.527193	0.570226	-0.263985	0.517587	0.077874	0.696785	0.0365855	-0.506503	0.179562	-0.319774	-0.154591	0.0269105	0.082215	0.199796	0.338015	0.464411	0.66719	-0.0414376	0.65686	0.438459	-0.328249	0.624195	0.53604	0.385288	0.183486	0.528249	0.0666955	0.565913	0.581117	0.199853	0.335122	0.603497	0.517572	0.0692869	0.141176	0.664879	0.563552	-0.415476	0.555245	-0.0252309	0.656334	0.535753	0.141279	0.283189	0.64013	0.473464	0.640143	0.629068	0.317226	0.681703	0.2307	0.194198	0.20846	0.522613	0.662372	0.450031	0.413775	0.166308	0.498127	-0.400692	0.0835316	0.27754	-0.0486736	0.562979	-0.427134	0.589597	0.656599	-0.334004	-0.52438	0.248177	0.679571	0.540201	0.00362901	0.0919774	0.385012	0.482807	0.0518142	0.0618324	0.0925007	-0.0179769	0.198475	0.0359295	0.504523	0.669751	0.249567	0.609235	0.292334	0.309351	0.262842	-0.0174662	0.64562	-0.4495	0.629762	0.446167	-0.462615	0.664826	0.301786	0.0483201	0.66893	0.6814	0.527468	-0.0671683	0.650734	0.314803	0.18374	-0.444968	0.672684	0.563612	0.408791	0.560205	0.187446	0.431165	0.55375	0.66893	0.570777	0.317372	0.631112	0.487059	0.432174	-0.272782	-0.133867	-0.308828	0.111468	0.0338828	0.336081	0.135891	0.116491	0.356832	0.0235655	0.00250723	0.0774583	0.250276	0.0843856	0.15883	-0.211074	-0.269396	-0.344982	0.0597386	0.0524965	0.332872	-0.213156	-0.122525	-0.128752	-0.286812	-0.258336	-0.0125391	0.149366	0.236738	-0.0455543	-0.0121128	0.134717	0.0385851	0.113009	0.0137214	0.0267598	0.0714851	0.172823	-0.135626	-0.174319	-0.272128	-0.0544803	-0.102989	-0.181512
cg26857712	0.0297795	0.0365076	-0.00661836	-0.00877071	-0.025258	0.00546932	0.0062852	0.0447576	0.0211532	0.0420327	0.00570797	0.0517327	-0.0291959	0.0178613	0.0188513	0.0216714	0.0350712	-0.0369355	-0.017629	0.0057112	-0.0302108	0.0450535	0.0259578	-0.0211318	0.00405953	0.00112453	0.00628508	-0.0253594	0.00238751	0.0207444	0.0192181	0.0183012	-0.00768009	0.0191264	-0.0321697	0.00844487	0.0122627	0.0086225	-0.0294256	0.00633551	-0.00870149	0.0292565	0.0337429	0.0515568	0.0369328	0.00818708	0.00209822	0.0244685	0.00334541	0.0370475	-0.00492386	0.053035	0.0174401	0.0466526	0.0370244	-0.0394708	0.0116428	-0.016994	-0.022773	0.0461453	-0.0432455	-0.0121842	-0.120815	-0.0609282	-0.114786	-0.118558	-0.0885876	-0.113862	-0.102848	-0.123689	-0.144862	-0.0248042	-0.0957499	-0.0733932	-0.117996	0.0097913	-0.0966925	-0.143686	0.00439501	-0.0796537	0.00159	0.0200664	-0.00387167	-0.00745772	0.0182008	-0.00862037	-0.012859	-0.00408736	-0.00891841	-0.0250548	0.0272361	0.124051	0.0618103	0.0856454	0.0837489	0.0818358	0.0993618	0.0931688	0.108179	0.0510673	0.105764	0.00129232	0.101586	0.0874758	0.119092	0.0956702	0.128113	0.122942	0.0930222	0.095167	0.110806	-0.0334251	0.098533	-0.106221	0.0774597	0.108331	0.117736	-0.0841904	0.0133475	0.114389	0.10115	0.114186	0.119753	0.0684987	0.0875119	-0.00491517	0.0828357	0.0826078	0.0447656	0.115048	0.107736	0.103437	0.119079	0.11135	-0.0879485	0.108189	0.11055	0.12079	0.0301616	0.103645	0.0290319	0.070746	0.0877902	0.099215	0.0367339	0.115478	0.111914	0.0962413	0.136466	0.0945547	0.0660034	0.134973	0.11858	0.0614345	0.108791	0.0886513	0.116884	0.0985589	0.114623	0.0628372	0.0480496	0.0908782	0.0768697	0.0470878	0.0966039	0.113844	0.114808	0.128112	0.0988263	-0.0589354	0.0881605	0.116599	0.0838523	0.028283	0.117965	0.106217	-0.0686114	0.0965781	0.088703	-0.0724963	0.110871	0.0893031	0.124981	0.0558932	0.123712	0.109963	0.122991	0.110581	-0.0652405	0.12207	0.0800745	0.03778	0.11737	0.125358	0.0360013	0.0612715	-0.0752499	0.100987	0.0995375	0.0353068	0.124155	0.118456	0.115662	0.0978817	0.110314	0.0876569	0.108205	0.0306312	0.110236	0.11435	0.0788474	0.110276	0.127955	0.0861176	-0.0510714	0.118357	0.118613	0.0764891	0.118765	0.0406292	-0.0593257	0.088221	0.0544853	0.0493267	0.0471624	0.0769758	0.100677	0.122807	0.0140659	-0.0051159	0.13204	0.0946417	0.0739376	0.0978655	0.0764418	-0.0408102	0.124898	0.119047	0.122314	0.0849326	0.0581479	0.132572	-0.0738254	0.126801	0.069488	0.0516378	0.111619	0.0345472	0.111471	0.115726	0.0810252	0.0968392	0.0655093	0.0551919	0.115911	-0.0472359	0.10198	0.111684	0.00592496	0.0668367	0.0972634	0.0652163	0.0690565	0.0763477	0.0411184	0.0614399	0.072022	0.119252	0.116214	0.0672256	0.11838	0.118431	0.125585	0.105159	0.0958378	0.121638	0.0222507	0.114232	0.132463	0.0202531	0.113095	0.124748	0.116824	0.0111739	-0.0493394	-0.0433898	-0.0173646	0.0578652	0.126429	0.106392	0.100467	0.0643639	0.0279754	0.113509	0.124554	0.103109	0.131976	0.0933562	0.0657794	0.0899095	0.124238	0.0347141	-0.00666303	0.0828111	0.0613717	0.0708066	0.0710893	-0.00157505	0.0526322	0.0550337	0.0527332	-0.00792921	-0.00938007	-0.00833161	0.0306917	0.0897333	0.0503178	0.119842	0.0379517	0.122625	0.110683	-0.0171972	-0.0448323	-0.0046374	-0.00154615	0.0988121	0.0975617	-0.112155	0.1117	0.0556127	-0.00462152	0.121069	-0.0137091	0.000328842	-0.0891991	0.0493042	0.122346	0.0412925	-0.00337666	0.0524927	-0.0653548	0.0723917	0.112893	0.114893	0.119001	0.0423208	-0.00668594	0.125486	0.00173923	0.112328	-0.0639603	0.104996	0.0489868	0.0699351	0.0489637	0.0878023	0.0541074	-0.00129287	0.0586009	0.0490904	0.0458792	-0.0774233	-0.0467397	0.0534722	0.118223	0.103646	0.0614446	0.0955384	-0.049086	0.125976	0.0612425	0.0489421	0.0707674	0.0656284	0.0946365	0.0543654	0.108665	0.0588786	0.126228	0.122285	0.120334	0.111244	0.0898677	0.0776633	0.118488	0.0715219	0.0976511	0.0695283	0.105402	0.123813	0.0717239	0.121461	0.00638308	0.00328338	0.0559711	0.121787	0.038418	0.119478	0.0901033	0.126188	0.0020026	0.118665	0.112714	0.130623	0.0974222	0.0659756	0.127902	0.00117249	0.12451	0.0382387	0.124298	-0.00262496	0.121262	0.0936625	0.00561882	-0.00558048	0.0634964	0.0828979	0.0730466	0.123445	0.0591543	0.123658	0.0856237	0.126058	0.130948	0.10027	0.0765049	-0.0695922	0.053446	0.0926027	0.0972313	0.125118	-0.106681	0.0682441	0.102156	0.0811784	-0.0682608	0.0631989	0.111453	-0.0533581	0.0755817	0.0865751	0.100981	0.104411	0.126143	0.0959703	0.0914721	0.106242	-0.0375134	-0.0755376	0.0978015	0.0818858	0.0513271	0.0936817	0.124705	0.122022	0.125678	0.0347008	0.102719	0.113191	0.118609	0.126619	0.0896444	0.11586	0.115099	0.118516	-0.0446047	0.0696999	-0.0797948	0.124818	0.0784437	0.0340136	0.0678531	0.0896056	0.0619421	-0.0151977	0.118045	0.0981612	0.105366	0.0606258	0.0512007	0.0721443	0.0297579	0.023127	0.0505369	0.0564876	0.0645934	0.0396683	0.121689	0.120638	0.0846217	0.104226	0.121512	0.122966	0.108705	0.115065	0.0537318	0.0457444	0.0986735	0.110063	0.123527	0.103482	0.0786049	0.118444	0.123204	0.11436	0.118087	0.127113	-0.0926137	0.104509	0.0665796	0.125648	-0.0498033	0.0966606	0.112257	0.00565648	0.117372	0.120185	0.0416027	0.118524	-0.0191746	0.122063	0.0737003	0.109596	0.0524441	0.111561	0.0941951	0.120955	-0.0113312	0.106697	0.061876	0.0914201	0.112925	0.110029	0.108406	0.129707	0.0824361	0.110991	0.103785	0.123068	0.0630812	-0.0189834	0.0512209	-0.0399417	-0.100646	0.0371477	-0.00161446	0.111751	0.00457129	0.122655	0.112431	0.0442323	0.114962	-0.00698693	0.11068	0.124862	-0.0521389	0.0245573	0.116938	0.0574419	0.0929378	0.0713647	-0.0648048	0.0650819	0.123154	0.104232	0.129777	0.130119	0.123677	0.123817	0.120512	0.0538582	0.129358	0.099503	0.100707	0.111545	0.106867	0.101514	0.0921222	0.0754958	0.062558	0.102858	0.077447	0.0687627	0.0861142	0.112745	0.0408727	-0.00108382	0.0268298	0.0860816	0.09185	0.116086	0.110563	-0.0627455	0.0495209	0.117819	0.108446	-0.0556811	0.123656	0.0692342	0.05776	0.0443294	0.107178	0.052484	0.0156128	0.0906195	0.120491	0.124293	0.106194	0.0209228	0.0917448	0.127855	0.118248	0.119398	0.0796086	0.106968	0.0944698	0.119695	0.119887	0.116601	0.0920263	-0.0948562	0.0206612	0.0444092	0.0847797	0.112406	0.0706424	0.0582871	-0.0254289	0.0822838	-0.0489907	0.105543	0.07635	-0.0421835	0.0835372	0.0541787	-0.068882	0.121311	-0.0714837	-0.0380612	0.0976711	0.0786	0.0806391	0.111716	-0.0476998	0.107485	-0.0236828	0.0988284	-0.0557864	-0.0576744	0.11156	0.102529	0.0834311	-0.0481165	0.106502	0.117444	-0.0345573	0.016979	-0.0612616	0.0336051	0.110462	-0.0202088	0.0897321	0.129082	0.0537309	0.0645951	0.0706215	0.105274	0.100804	0.115621	0.0682743	0.0647046	0.129067	0.111518	-0.00330876	0.120603	-0.00741232	0.048076	0.101647	0.0865278	0.0859397	-0.00605754	0.119111	0.10287	-0.0847962	-0.0924004	0.0782515	0.0893175	0.119957	0.0374578	0.121539	-0.0670355	0.0901464	0.0427416	0.0905386	0.0431343	0.0711596	0.029449	0.0983499	0.0253273	0.0516305	-0.0300636	0.047383	-0.0296283	-0.0492144	-0.0210199	0.121418	0.00351776	0.0794033	0.112687	0.00192721	-0.0476645	0.0415255	0.12527	0.113496	0.0723812	0.0252084	0.0924625	0.0954903	-0.0570281	0.0904334	0.0207006	0.131065	-0.00211978	-0.0841567	0.0367587	-0.0746657	-0.0305829	0.0179018	0.0217203	0.0459732	0.0700689	0.0943449	0.122595	0.00178719	0.124801	0.0781025	-0.069731	0.113256	0.0986624	0.0694324	0.0416861	0.100493	0.075674	0.114029	0.111855	0.0450817	0.0807686	0.116191	0.0945528	0.0561024	0.0310609	0.123156	0.106842	-0.105382	0.118383	-0.0215118	0.122692	0.0927879	0.0587466	0.0605533	0.12296	0.0890347	0.11741	0.108378	0.0845995	0.125349	0.0698365	0.0468518	0.0565831	0.0874915	0.122203	0.0864431	0.0896107	0.0271097	0.0924319	-0.0697647	0.0128037	0.0772501	0.0440062	0.100547	-0.0838317	0.110241	0.123294	-0.0554483	-0.107313	0.0511063	0.130654	0.0984271	-0.025403	-0.013928	0.0845041	0.101852	0.0410378	0.0014923	0.0241726	-0.00505527	0.0477821	0.0401034	0.104901	0.128872	0.0627498	0.112665	0.0806405	0.110638	0.0613093	-0.0103396	0.121697	-0.0879783	0.113581	0.0979088	-0.0920449	0.125141	0.0626006	0.0545181	0.125111	0.127732	0.103346	0.0339003	0.123906	0.0776214	0.0778685	-0.0757095	0.123655	0.104236	0.0942158	0.106344	0.038207	0.0934931	0.106433	0.123201	0.101132	0.067268	0.112537	0.0898239	0.0805447	-0.0671974	-0.0126214	-0.034506	0.00836969	0.00904075	0.0521569	0.0306879	0.0397002	0.0699293	-0.00803582	0.00207291	0.0313097	0.0637042	0.0140115	0.0124364	-0.0442711	-0.0482123	0.0213545	0.0132511	0.0209064	0.0654238	-0.0616425	0.00134396	-0.0211154	-0.068594	-0.00587666	-0.00299333	0.0245084	0.0256148	-0.0138941	0.00710235	0.0164559	0.0173723	0.0298474	-0.0200189	0.011804	0.0195022	0.0128722	-0.020634	-0.0335953	-0.0152584	-0.0101246	-0.0278574	-0.02672
cg14112080	0.32312	0.321156	0.132413	-0.0769636	-0.139381	0.164347	0.01501	0.432062	0.0747304	0.380565	0.135421	0.368369	-0.0935857	0.114212	0.224908	0.199075	0.494171	-0.173415	-0.182201	0.0501532	-0.0146609	0.0962827	0.267561	-0.0377773	0.0310118	0.113349	0.0803148	-0.0907819	0.0480638	0.268042	0.160466	0.24065	-0.0196845	0.271617	-0.082794	0.181456	0.181465	0.131453	-0.132285	0.130622	0.0818591	0.265329	0.325783	0.421976	0.40343	0.190789	0.0563131	0.2645	0.115383	0.258251	-0.0172538	0.450789	0.0489991	0.382657	0.417974	-0.315221	0.0555125	-0.0210013	-0.0441551	0.442991	-0.23096	0.0301111	-0.499548	-0.213411	-0.382642	-0.454242	-0.367683	-0.51029	-0.289512	-0.213668	-0.291196	-0.200352	-0.357335	-0.289256	-0.444784	0.0398668	-0.166061	-0.312601	0.0937856	-0.353912	0.0737323	0.0964114	-0.0626936	-0.0798006	0.146512	-0.0784672	-0.0153705	-0.0346566	-0.0609623	-0.232272	-0.107055	0.722754	0.321014	0.290887	0.21783	0.415042	0.315226	0.59054	0.547617	0.0709463	0.60467	-0.0283136	0.631152	0.539145	0.708606	0.57441	0.738187	0.743034	0.29322	0.543089	0.563824	-0.125001	0.623713	-0.52055	0.443114	0.67641	0.689795	-0.415957	-0.0199557	0.682806	0.619689	0.705991	0.685777	0.382581	0.464315	0.00072128	0.24066	0.502806	0.258581	0.67767	0.637398	0.647556	0.71641	0.660696	-0.407397	0.680229	0.663586	0.698205	0.469506	0.602501	0.117688	0.47149	0.535185	0.477534	0.152037	0.671667	0.653355	0.656099	0.771784	0.582786	0.101074	0.763487	0.719281	0.115244	0.636747	0.509488	0.669218	0.601136	0.710783	0.0941304	-0.0270845	0.37226	0.226211	0.0435271	0.365182	0.68327	0.68642	0.750035	0.65232	-0.392068	0.55138	0.711265	0.527749	0.127407	0.699383	0.578543	-0.344174	0.57291	0.529258	-0.303466	0.680155	0.543663	0.74572	0.0156128	0.716712	0.645502	0.720395	0.662247	-0.312804	0.685311	0.454184	0.195267	0.681928	0.755983	0.0425504	0.303984	-0.306403	0.623741	0.609693	0.0273537	0.723842	0.685933	0.6966	0.608193	0.648406	0.546265	0.629624	0.110236	0.693969	0.696378	0.510786	0.443056	0.764312	0.448804	-0.26676	0.730855	0.713169	0.447982	0.710494	0.0138149	-0.3408	0.535569	0.303173	0.218924	-0.0151535	0.408158	0.663508	0.680546	0.0198279	0.0186788	0.754127	0.47221	0.513552	0.608042	0.40946	-0.167351	0.738326	0.69131	0.715317	0.483297	0.448311	0.753074	-0.298288	0.721763	0.40371	0.224786	0.657553	0.105938	0.694078	0.709877	0.42704	0.580802	0.175776	0.275834	0.712407	-0.354017	0.636314	0.658536	-0.182127	0.0178404	0.602672	0.0466327	0.0788004	0.122636	-0.000417656	0.199324	0.475844	0.715119	0.702588	0.0828213	0.720774	0.712084	0.730658	0.559976	0.585846	0.716346	-0.0455826	0.611875	0.755372	-0.0256305	0.697085	0.71789	0.66007	0.0316125	-0.258616	-0.350705	-0.0435458	0.285415	0.721506	0.640964	0.578267	0.0469196	0.0255189	0.662893	0.718967	0.610968	0.745892	0.434197	0.296972	0.572071	0.712526	-0.0288453	-0.0367455	0.079459	0.439007	0.324759	0.339006	-0.00226993	0.211062	0.189694	0.0440987	-0.0527638	-0.0671245	-0.0560028	0.0845907	0.134092	0.156463	0.684623	0.259407	0.733647	0.640074	-0.0605593	-0.135521	-0.0206456	0.00518461	0.567736	0.494042	-0.642657	0.667352	0.0595192	0.00917469	0.716018	-0.0769155	0.00977919	-0.460249	0.175087	0.742458	-0.0199554	0.000863406	0.0346328	-0.27945	0.0545273	0.688451	0.695107	0.730269	-0.00344435	-0.0322292	0.733295	0.0204614	0.694799	-0.331309	0.635048	0.0333527	0.13342	0.023234	0.560413	0.156449	0.0129044	0.102485	0.036092	0.0139805	-0.367704	-0.245061	0.162558	0.721023	0.661487	0.0926275	0.556805	-0.221477	0.741752	0.028906	-0.0269358	0.372808	0.0402034	0.494278	-0.0226407	0.629176	-0.0159233	0.740295	0.740167	0.706969	0.662061	0.462393	0.369384	0.71903	0.0493606	0.586973	0.0694981	0.65384	0.732847	0.368088	0.713441	0.0180193	-0.105732	-0.0424396	0.729409	0.043957	0.717005	0.547309	0.70584	-0.0594026	0.662175	0.676235	0.757686	0.610099	0.303278	0.738544	-0.039931	0.732725	0.223587	0.70548	0.00870386	0.735138	0.4909	0.115631	-0.259728	0.232886	0.474766	0.148593	0.719024	0.15421	0.720158	0.266296	0.728189	0.764719	0.616658	0.407414	-0.330411	-0.0315004	0.599825	0.632684	0.729658	-0.533534	0.141158	0.602107	0.549891	-0.407957	0.382464	0.68484	-0.201688	0.498562	0.567806	0.548601	0.581074	0.745828	0.576962	0.275143	0.655929	-0.089463	-0.352807	0.619455	0.516167	0.0131978	0.568258	0.725501	0.690016	0.720472	0.132421	0.641625	0.659379	0.681635	0.721153	0.30731	0.685334	0.648907	0.689006	-0.144552	0.416521	-0.409768	0.728887	0.426949	-0.0805795	0.035551	0.150628	0.115974	-0.0445862	0.690534	0.237266	0.602477	0.130864	0.0863102	0.184872	-0.101015	0.0552245	0.0468484	0.106596	0.369478	0.0428035	0.749334	0.711197	0.499412	0.358632	0.674335	0.716292	0.647974	0.684236	0.0981385	0.410047	0.655015	0.617819	0.724535	0.609774	0.501144	0.696103	0.707546	0.702156	0.716814	0.713927	-0.416145	0.622036	0.175164	0.739714	-0.301081	0.660288	0.638013	-0.0222791	0.720972	0.687622	0.263346	0.7158	-0.0477564	0.730463	0.259823	0.684539	0.287496	0.677728	0.655472	0.717942	-0.0493646	0.636389	0.348224	0.565027	0.675142	0.673723	0.678241	0.733427	0.489798	0.672763	0.674264	0.729864	0.236575	-0.0342266	0.14939	-0.192368	-0.604125	-0.0330318	-0.00917336	0.638624	0.247019	0.734293	0.667557	0.258966	0.675772	-0.018143	0.675976	0.752686	-0.232735	0.401274	0.539346	0.288423	0.626075	0.116831	-0.319731	0.371331	0.719056	0.660938	0.742609	0.708079	0.74552	0.721308	0.716371	0.283235	0.75919	0.544824	0.63973	0.683853	0.615414	0.589106	0.568099	0.446944	0.258192	0.53717	0.213744	0.09596	0.341105	0.686899	0.00512094	0.112909	-0.0190761	0.261853	0.526063	0.689515	0.666423	-0.250912	0.0713016	0.70821	0.666633	-0.240875	0.721228	0.134729	0.259664	0.0162778	0.674318	0.0485117	0.189765	0.582197	0.723353	0.743632	0.567704	0.0698291	0.331699	0.732216	0.712116	0.696997	0.532905	0.62814	0.551844	0.668413	0.702237	0.703704	0.566465	-0.561939	0.0575124	0.0426354	0.432186	0.67115	0.249802	0.175032	-0.0127671	0.247499	-0.220668	0.504246	0.265057	-0.13185	0.364768	0.211295	-0.290507	0.695368	-0.283449	-0.131949	0.503011	0.361885	0.557796	0.672446	-0.169148	0.616822	-0.0481334	0.506809	-0.248809	-0.217126	0.654047	0.611226	0.396591	-0.16661	0.640471	0.721319	-0.105002	8.67783e-05	-0.270101	-0.00711892	0.654845	-0.00681941	0.585512	0.734978	0.278018	0.179857	0.0698701	0.630568	0.460105	0.696909	0.206219	0.376512	0.748407	0.6727	0.0650883	0.741805	-0.035261	0.223633	0.574092	0.414165	0.356844	0.0111129	0.665837	0.62777	-0.419045	-0.577842	0.445166	0.499442	0.699724	0.23193	0.714757	-0.295204	0.581776	0.0641718	0.586374	-0.00260025	0.186786	0.169039	0.638952	0.103483	-0.0496469	-0.0611081	0.0157717	-0.119006	-0.277631	-0.0903696	0.704852	-0.0846982	0.368304	0.689738	-0.0397444	-0.157246	0.135574	0.725745	0.688424	0.246339	-0.00825447	0.584519	0.630495	-0.279283	0.569737	0.0836054	0.761493	0.0388846	-0.55104	0.196877	-0.329637	-0.16406	0.0155998	0.0898598	0.225601	0.371614	0.506528	0.726845	-0.0380898	0.713589	0.483441	-0.348608	0.680444	0.580708	0.416924	0.20277	0.567183	0.0453268	0.618418	0.637989	0.209562	0.364241	0.661437	0.572848	0.0683671	0.160167	0.729408	0.614915	-0.429253	0.602153	-0.0163241	0.715153	0.592467	0.149596	0.303684	0.697014	0.522255	0.696344	0.698141	0.349449	0.7447	0.246694	0.203996	0.233426	0.573112	0.720596	0.493769	0.450371	0.19083	0.544591	-0.427886	0.100513	0.295291	-0.0638436	0.616942	-0.461456	0.644083	0.7127	-0.349053	-0.558724	0.266778	0.734554	0.58646	0.00744037	0.111985	0.415926	0.516078	0.0403864	0.0964564	0.102703	-0.022336	0.21621	0.0391379	0.549893	0.72737	0.271868	0.670299	0.324876	0.313148	0.283193	-0.0240261	0.701114	-0.486214	0.68843	0.488491	-0.499693	0.722481	0.331847	0.0417372	0.730189	0.743093	0.577636	-0.088463	0.708229	0.33852	0.191265	-0.477634	0.729706	0.608752	0.437401	0.602747	0.205582	0.461645	0.609505	0.730558	0.626381	0.350516	0.692409	0.533314	0.471694	-0.274544	-0.184523	-0.369194	0.1474	0.0430849	0.372105	0.158015	0.096034	0.376963	0.0508888	-0.00376429	0.0799447	0.253733	0.115868	0.194958	-0.219719	-0.317734	-0.412872	0.0746235	0.0611895	0.35735	-0.211612	-0.144051	-0.139109	-0.309537	-0.29427	-0.00385148	0.168568	0.268673	-0.0228534	-0.0180564	0.160985	0.0180808	0.119608	0.0336514	0.0136184	0.0814892	0.219293	-0.160325	-0.196961	-0.334087	-0.0648499	-0.103565	-0.206777
cg02921842	0.342314	0.363558	0.136767	-0.0924708	-0.165414	0.147836	-0.011077	0.432354	0.0721773	0.408296	0.160448	0.401688	-0.103473	0.145379	0.250461	0.217739	0.435121	-0.2092	-0.196371	0.0677813	-0.0219857	0.125883	0.286353	-0.04119	0.064818	0.13037	0.0933745	-0.112819	0.0799402	0.294754	0.163082	0.25781	-0.0502829	0.293344	-0.10818	0.194397	0.198245	0.140822	-0.151652	0.13732	0.079673	0.296759	0.345742	0.449282	0.423669	0.205559	0.0757608	0.268454	0.104452	0.279039	-0.0114641	0.484299	0.0545638	0.422618	0.452983	-0.33995	0.0758745	-0.0193515	-0.0518231	0.483936	-0.232074	0.0219618	-0.527453	-0.234615	-0.411028	-0.484623	-0.39081	-0.542583	-0.321467	-0.224292	-0.310432	-0.207407	-0.38431	-0.309961	-0.478103	0.0632435	-0.174239	-0.335266	0.101471	-0.381381	0.0857299	0.106977	-0.068206	-0.0802425	0.153467	-0.073452	-0.0194418	-0.0241648	-0.0545152	-0.251353	-0.112585	0.734044	0.324878	0.300139	0.220661	0.413678	0.307544	0.589586	0.557513	0.0679234	0.618243	-0.0279012	0.641543	0.543931	0.711873	0.583762	0.753481	0.750171	0.293742	0.546738	0.568193	-0.134258	0.623466	-0.540551	0.454562	0.682788	0.69667	-0.426708	-0.0165918	0.690965	0.621328	0.71074	0.696093	0.380925	0.471926	0.0110179	0.227354	0.510238	0.260533	0.691774	0.64768	0.654595	0.726239	0.671632	-0.426645	0.690635	0.672955	0.710619	0.474126	0.59926	0.128462	0.467444	0.547608	0.472443	0.146564	0.675655	0.665658	0.665578	0.785631	0.59197	0.116566	0.780041	0.729534	0.101548	0.644211	0.523536	0.685014	0.613914	0.712821	0.089708	-0.0242243	0.371428	0.22899	0.0357767	0.357133	0.701384	0.696566	0.761222	0.653936	-0.410908	0.551319	0.716411	0.529705	0.122585	0.71224	0.589629	-0.361668	0.581499	0.534633	-0.313883	0.691663	0.540379	0.75319	0.0154038	0.728937	0.658611	0.728801	0.670694	-0.333375	0.695187	0.456178	0.195441	0.692419	0.764326	0.0312201	0.31049	-0.320717	0.629761	0.618447	0.018496	0.732663	0.703384	0.699373	0.602185	0.659246	0.556809	0.638293	0.11435	0.696378	0.709156	0.51402	0.448799	0.774173	0.441534	-0.284351	0.739771	0.716261	0.45838	0.713992	8.92e-06	-0.343902	0.538421	0.299508	0.232347	-0.0052978	0.413736	0.67692	0.69728	0.0197391	0.0240546	0.765397	0.474391	0.513697	0.6222	0.408665	-0.183558	0.749201	0.701888	0.726543	0.485911	0.44659	0.765764	-0.325266	0.732566	0.41545	0.219995	0.670907	0.0947037	0.698903	0.720651	0.420055	0.593936	0.175213	0.271249	0.723719	-0.370308	0.634582	0.669259	-0.183282	0.0190931	0.61459	0.0362509	0.0809364	0.124391	0.00384785	0.19039	0.479539	0.727544	0.719725	0.0724773	0.732004	0.723176	0.74309	0.577706	0.594165	0.723607	-0.0687768	0.618253	0.773072	-0.0292896	0.705573	0.728526	0.660506	0.0345641	-0.247964	-0.364959	-0.0440668	0.289482	0.734196	0.645029	0.591331	0.0432319	0.016285	0.675163	0.728576	0.624406	0.758194	0.433671	0.299689	0.572329	0.726508	-0.0484394	-0.0972836	0.0779146	0.422983	0.327986	0.342153	-0.0614071	0.213903	0.199875	0.0498054	-0.112329	-0.126194	-0.115173	0.0875287	0.136243	0.158522	0.700447	0.26432	0.743525	0.641161	-0.0628129	-0.151037	-0.083553	-0.0572637	0.570946	0.504591	-0.661096	0.676431	0.0544039	-0.0552899	0.726353	-0.140501	-0.0513067	-0.473116	0.17184	0.75332	-0.0258326	-0.0629934	0.027212	-0.286815	0.0494729	0.705762	0.696755	0.737445	-0.0108427	-0.0966565	0.748369	-0.0405516	0.702668	-0.340939	0.645961	0.0320136	0.127938	0.0160537	0.56397	0.165734	-0.0488272	0.0943708	0.0269085	0.00406201	-0.39084	-0.249059	0.154448	0.729334	0.673916	0.0853638	0.560508	-0.231619	0.753426	0.0203061	-0.0169918	0.375075	0.0310015	0.521216	-0.0271425	0.64852	-0.00667574	0.752513	0.751243	0.721367	0.669188	0.462266	0.37646	0.731996	0.0506307	0.595703	0.0593248	0.662872	0.743025	0.368946	0.73075	0.0189543	-0.120179	-0.0365947	0.742501	0.0381592	0.727202	0.553428	0.718507	-0.0414379	0.669616	0.694635	0.77018	0.616448	0.302105	0.752279	-0.029662	0.742008	0.220865	0.718863	-0.00704514	0.739739	0.498097	0.107203	-0.271598	0.227066	0.486106	0.142581	0.732092	0.140154	0.735548	0.262427	0.737997	0.776515	0.623078	0.411835	-0.359604	-0.02434	0.605806	0.637557	0.740961	-0.545212	0.141134	0.618318	0.554488	-0.420494	0.386421	0.682484	-0.216831	0.49938	0.563326	0.547583	0.591721	0.755202	0.587714	0.278057	0.653018	-0.10266	-0.368759	0.627505	0.521584	0.00421608	0.57074	0.740296	0.694184	0.734339	0.134823	0.652313	0.67332	0.690144	0.733926	0.293481	0.695431	0.659756	0.705118	-0.161985	0.42407	-0.424627	0.745577	0.435598	-0.0841386	0.0190107	0.152206	0.105632	-0.0485052	0.713985	0.244766	0.616753	0.118905	0.0774101	0.180441	-0.107375	0.0622379	0.0462253	0.10145	0.362006	0.0342672	0.757215	0.726946	0.500256	0.352223	0.684703	0.728434	0.657834	0.687276	0.0885545	0.388838	0.653678	0.62308	0.736572	0.618532	0.508187	0.711612	0.717871	0.70936	0.725655	0.727847	-0.438992	0.634762	0.167097	0.748662	-0.302512	0.661948	0.648592	-0.028435	0.725639	0.691497	0.262826	0.726118	-0.052709	0.739653	0.262527	0.688431	0.280263	0.682053	0.662362	0.728734	-0.0474914	0.648701	0.349114	0.57462	0.686703	0.673487	0.683689	0.745967	0.500979	0.677414	0.674023	0.737053	0.228829	-0.0248335	0.148595	-0.197924	-0.618334	-0.0353761	-0.0147252	0.646257	0.195527	0.742569	0.676305	0.255502	0.688802	-0.0115265	0.690621	0.759856	-0.25013	0.346193	0.535597	0.288035	0.637159	0.112016	-0.325615	0.379527	0.727462	0.657658	0.755071	0.719144	0.756136	0.732698	0.725527	0.271809	0.767444	0.555157	0.643398	0.695405	0.623876	0.595898	0.581993	0.452765	0.26393	0.544413	0.210963	0.0999654	0.352479	0.69816	0.00404584	0.124051	-0.032914	0.262948	0.530688	0.699729	0.678153	-0.269067	0.0583392	0.721711	0.674452	-0.254763	0.729417	0.122605	0.25736	0.0050262	0.687577	0.0395332	0.193552	0.585561	0.731617	0.753455	0.571342	0.0785976	0.324418	0.742725	0.721945	0.706767	0.542223	0.634451	0.556618	0.672829	0.712734	0.711576	0.574982	-0.569362	0.0365237	0.0327783	0.427836	0.680275	0.252396	0.174911	-0.0276345	0.254981	-0.215983	0.508739	0.266752	-0.134672	0.362875	0.220986	-0.304734	0.708345	-0.292845	-0.149036	0.514669	0.352611	0.556479	0.684211	-0.187932	0.625707	-0.0593668	0.52363	-0.258116	-0.233897	0.666866	0.616306	0.390718	-0.177765	0.646648	0.730639	-0.111098	-0.00358367	-0.268443	-0.0305019	0.663467	-0.00790211	0.5911	0.757294	0.282174	0.184236	0.0736664	0.627204	0.452935	0.706411	0.205177	0.380262	0.763035	0.689108	0.0660558	0.750015	-0.0211392	0.226075	0.57281	0.406728	0.354437	0.010495	0.688188	0.635539	-0.433201	-0.578944	0.446666	0.496579	0.712446	0.235844	0.722738	-0.304448	0.588552	0.0532437	0.592441	-0.0181555	0.180835	0.149479	0.642699	0.0917935	-0.0518095	-0.0612075	0.0163332	-0.134317	-0.283297	-0.0673427	0.717877	-0.0971429	0.367224	0.698109	-0.0466681	-0.173254	0.127118	0.740151	0.69417	0.23298	-0.0127454	0.588703	0.638061	-0.287009	0.571802	0.0965021	0.770648	0.0377234	-0.55935	0.210725	-0.353232	-0.179712	0.011393	0.0993294	0.222781	0.375514	0.513804	0.739141	-0.0479454	0.722061	0.478898	-0.357077	0.694547	0.591391	0.420706	0.201015	0.58648	0.0521501	0.625019	0.641385	0.230002	0.367681	0.668358	0.575947	0.0551001	0.149884	0.734563	0.621587	-0.449782	0.606786	-0.0209344	0.724918	0.587668	0.139593	0.317339	0.705573	0.521594	0.711412	0.700079	0.341011	0.754541	0.246241	0.216544	0.21824	0.587681	0.731283	0.50426	0.453052	0.193939	0.548476	-0.435338	0.0919676	0.305867	-0.0803287	0.625534	-0.474449	0.655366	0.723542	-0.372584	-0.57957	0.273346	0.750118	0.594783	0.0194116	0.117558	0.423023	0.52981	0.0500563	0.0716017	0.10189	-0.022422	0.214623	0.0203549	0.551509	0.741217	0.264965	0.675224	0.305865	0.321817	0.284552	-0.0177187	0.714284	-0.495875	0.69572	0.486374	-0.511423	0.733469	0.332311	0.0294202	0.739	0.753996	0.584602	-0.0906592	0.719132	0.341938	0.183978	-0.491644	0.74328	0.632014	0.450494	0.623467	0.202671	0.473957	0.606818	0.739526	0.635845	0.350799	0.701434	0.538978	0.474513	-0.310204	-0.153664	-0.335851	0.164812	0.0356885	0.361593	0.163446	0.119545	0.385799	0.0386157	0.00489228	0.0560148	0.291297	0.0853756	0.183234	-0.267085	-0.293724	-0.409176	0.0938397	0.047498	0.363794	-0.216846	-0.13596	-0.159613	-0.295237	-0.299518	0.0109955	0.155809	0.263351	-0.0324627	-0.0162782	0.13929	0.0702844	0.117655	0.0109479	0.0450081	0.05792	0.207711	-0.190934	-0.181758	-0.310399	-0.0795595	-0.104338	-0.191652
cg24267275	0.246162	0.24459	0.102423	-0.0557612	-0.10203	0.120907	0.00119944	0.313695	0.0551653	0.286437	0.104822	0.273751	-0.0702213	0.0850448	0.172578	0.15273	0.350435	-0.136448	-0.138433	0.0408715	-0.00899152	0.0721395	0.199247	-0.0257929	0.0287281	0.0888187	0.0608425	-0.0704394	0.0416563	0.206003	0.119798	0.183386	-0.0236304	0.20589	-0.0570821	0.137711	0.139874	0.0982142	-0.0993191	0.0990739	0.0631909	0.201995	0.247098	0.32132	0.304671	0.145233	0.0435307	0.19362	0.0843824	0.190788	-0.0144459	0.338166	0.0359282	0.288736	0.318452	-0.235979	0.0351581	-0.00569604	-0.0262078	0.337846	-0.168743	0.0268146	-0.364997	-0.150657	-0.276461	-0.331352	-0.263682	-0.376296	-0.206155	-0.139677	-0.197002	-0.151013	-0.261955	-0.212707	-0.32187	0.0342122	-0.108036	-0.215036	0.0717584	-0.264063	0.0609987	0.0767878	-0.0445907	-0.0581986	0.108945	-0.0603943	-0.014353	-0.0274028	-0.0457094	-0.182439	-0.0925414	0.530707	0.232915	0.202908	0.146407	0.299612	0.215756	0.43342	0.398119	0.0395499	0.444496	-0.0232479	0.466069	0.398344	0.51944	0.423611	0.542549	0.545593	0.202546	0.396113	0.410971	-0.0913967	0.458057	-0.382535	0.325475	0.497678	0.506514	-0.302584	-0.018617	0.502994	0.456042	0.518926	0.503857	0.276502	0.337688	0.00405514	0.160522	0.371907	0.187283	0.499523	0.469889	0.47754	0.52655	0.48605	-0.299585	0.502181	0.489146	0.51362	0.358031	0.438854	0.0849254	0.348008	0.395996	0.342251	0.108452	0.492798	0.48057	0.486422	0.566489	0.429948	0.0631027	0.561301	0.530737	0.0657554	0.467587	0.375399	0.492843	0.444926	0.52279	0.0528692	-0.0356118	0.264611	0.15432	0.0190425	0.2551	0.503956	0.504555	0.551323	0.480952	-0.295515	0.405641	0.522489	0.389027	0.0890209	0.51572	0.423424	-0.253352	0.421475	0.388855	-0.219993	0.501295	0.39653	0.547497	-0.00468546	0.527815	0.475044	0.529732	0.487593	-0.230413	0.502731	0.332198	0.140404	0.501366	0.555486	0.0188042	0.219078	-0.222778	0.45874	0.449838	0.00788409	0.531428	0.506067	0.510819	0.445821	0.477158	0.404971	0.463628	0.0788474	0.510786	0.51402	0.377226	0.313928	0.56208	0.323302	-0.197943	0.538347	0.523107	0.330083	0.521033	-0.00551309	-0.249616	0.392858	0.219574	0.157013	-0.0228833	0.295906	0.491896	0.500855	0.0115916	0.0177457	0.553211	0.341648	0.379175	0.449958	0.295668	-0.122314	0.542812	0.50816	0.526366	0.353293	0.333454	0.552866	-0.217194	0.530436	0.299304	0.159566	0.484771	0.0681316	0.511275	0.522637	0.308409	0.429991	0.119126	0.196437	0.524894	-0.268478	0.466326	0.484776	-0.141193	-0.00492107	0.444348	0.0154621	0.0415195	0.0729967	-0.0116336	0.136191	0.351438	0.526164	0.519631	0.0439343	0.531023	0.524582	0.537428	0.411611	0.431815	0.526528	-0.0479871	0.445588	0.555942	-0.0271481	0.513509	0.527684	0.482196	0.0214792	-0.183792	-0.265967	-0.0285555	0.205682	0.53067	0.470493	0.426725	0.0179226	0.00939536	0.488224	0.527858	0.451131	0.547176	0.311256	0.212968	0.42119	0.523682	-0.0378282	-0.0276435	0.0375561	0.322028	0.234297	0.245369	-0.00143608	0.151114	0.134418	0.0197964	-0.0398366	-0.0505775	-0.0420511	0.0582306	0.0784758	0.108927	0.504141	0.193047	0.540015	0.467708	-0.0421186	-0.0976629	-0.0164777	0.00322523	0.415455	0.359419	-0.473765	0.49174	0.0288238	0.0058268	0.526731	-0.0583537	0.00571154	-0.336477	0.121586	0.545982	-0.0294196	0.000147134	0.0100974	-0.200729	0.0196501	0.508484	0.509701	0.536943	-0.0177851	-0.0251838	0.5394	0.0123751	0.51228	-0.242438	0.468692	0.0117121	0.081566	0.00195542	0.412482	0.108967	0.00961643	0.0601651	0.0114684	-0.0055621	-0.27144	-0.177149	0.110148	0.531129	0.488545	0.0526141	0.407006	-0.161028	0.545184	0.00260614	-0.0327696	0.271484	0.0101105	0.36373	-0.034227	0.464628	-0.0273108	0.544842	0.5451	0.520944	0.486551	0.334787	0.26783	0.530845	0.0180492	0.433015	0.0315892	0.482151	0.539537	0.267998	0.525273	0.0119835	-0.0883683	-0.0471621	0.538199	0.0202219	0.527665	0.402595	0.517978	-0.0429015	0.48494	0.499375	0.557405	0.449879	0.216454	0.543393	-0.0311075	0.538815	0.161035	0.518646	0.00540156	0.539685	0.357377	0.0848955	-0.205746	0.163319	0.351311	0.0943052	0.52921	0.100401	0.529819	0.18223	0.534891	0.561896	0.45361	0.295601	-0.245437	-0.0384261	0.442757	0.467368	0.536492	-0.387821	0.0897735	0.443906	0.407632	-0.303236	0.283145	0.501677	-0.144812	0.367422	0.417043	0.397825	0.426058	0.547657	0.427352	0.188646	0.48024	-0.0625175	-0.257535	0.457377	0.382174	-0.00684299	0.417327	0.534486	0.503614	0.529884	0.092636	0.473973	0.486249	0.500511	0.530404	0.21105	0.504386	0.47712	0.508322	-0.103981	0.307242	-0.299364	0.537418	0.311648	-0.074815	0.00393592	0.0925716	0.0701734	-0.0303531	0.509747	0.159343	0.443225	0.0822852	0.0502903	0.122454	-0.0886213	0.0378375	0.0217539	0.0651673	0.26825	0.0195706	0.550881	0.524418	0.3643	0.249513	0.493978	0.526152	0.476512	0.501743	0.0578153	0.296667	0.482034	0.451435	0.532751	0.449533	0.37	0.513892	0.520265	0.517201	0.527988	0.524824	-0.303263	0.458827	0.116159	0.544033	-0.222326	0.487873	0.46918	-0.0214468	0.529785	0.50336	0.195985	0.527046	-0.0321854	0.537246	0.180785	0.504094	0.20768	0.497152	0.485787	0.528252	-0.0332497	0.468317	0.253964	0.416886	0.497619	0.493552	0.498668	0.538587	0.360205	0.494428	0.495678	0.535794	0.164431	-0.0197839	0.102352	-0.141025	-0.446195	-0.0373085	-0.00775745	0.46776	0.168858	0.539796	0.490829	0.186839	0.497449	-0.0115608	0.498364	0.553218	-0.17132	0.284321	0.385248	0.206871	0.463993	0.0690429	-0.231786	0.271069	0.528022	0.4846	0.545617	0.517513	0.549465	0.530318	0.526651	0.203782	0.557814	0.400397	0.47007	0.504714	0.450796	0.431339	0.420853	0.327477	0.184427	0.390797	0.143263	0.0563255	0.243396	0.506516	-0.00810237	0.088272	-0.0263179	0.178622	0.386302	0.507076	0.491599	-0.182954	0.0384548	0.521321	0.490724	-0.176701	0.529589	0.0820216	0.18624	-0.00352862	0.498343	0.0199121	0.143992	0.428839	0.531637	0.546674	0.412659	0.0478875	0.228905	0.537766	0.524582	0.511013	0.394719	0.46131	0.403922	0.488169	0.516147	0.518121	0.41839	-0.412911	0.0332644	0.0182146	0.311153	0.494151	0.174938	0.117335	-0.00562723	0.171231	-0.156624	0.363791	0.185879	-0.0917444	0.259669	0.150958	-0.210295	0.51174	-0.203371	-0.0958867	0.36659	0.257055	0.411385	0.496481	-0.122096	0.452041	-0.0332724	0.369484	-0.179331	-0.156598	0.482261	0.449246	0.283539	-0.119254	0.471333	0.531413	-0.0731762	-0.0062062	-0.193082	-0.0221832	0.481636	-0.00254207	0.432138	0.541357	0.200072	0.122245	0.0345343	0.461724	0.327772	0.513018	0.141121	0.275481	0.550869	0.497473	0.0530194	0.54522	-0.0219356	0.162017	0.417444	0.296763	0.253101	0.0114397	0.491146	0.463855	-0.305205	-0.424785	0.326755	0.363239	0.514672	0.169913	0.524419	-0.213424	0.431143	0.0341243	0.432253	-0.0184136	0.122229	0.117049	0.471288	0.0688513	-0.0539375	-0.0397083	-0.000468888	-0.086004	-0.204133	-0.0603425	0.519083	-0.0707456	0.26336	0.508123	-0.0321886	-0.113415	0.0917972	0.534956	0.506283	0.164997	-0.0151229	0.430616	0.466016	-0.203513	0.419251	0.0598646	0.558037	0.0328031	-0.409895	0.143585	-0.241591	-0.120817	0.0055504	0.0636228	0.159519	0.268957	0.368567	0.53486	-0.0337513	0.523735	0.354575	-0.254842	0.501592	0.428481	0.30812	0.145548	0.418657	0.0155098	0.450125	0.466036	0.153497	0.261054	0.483347	0.419299	0.0333817	0.114132	0.534752	0.450607	-0.310256	0.43727	-0.00712435	0.525299	0.435354	0.096771	0.221287	0.510847	0.380962	0.51282	0.513276	0.243553	0.54711	0.172567	0.14718	0.161084	0.425005	0.530755	0.360524	0.325201	0.141381	0.400407	-0.318677	0.0727565	0.209187	-0.0660739	0.454792	-0.337964	0.473869	0.524421	-0.263847	-0.409746	0.195856	0.5401	0.432429	0.015837	0.0918232	0.301588	0.377732	0.0218749	0.0646595	0.0731482	-0.0148789	0.153924	0.0136989	0.399585	0.533586	0.193411	0.490866	0.224678	0.21457	0.203272	-0.0127331	0.515657	-0.356315	0.506237	0.352151	-0.366123	0.530813	0.239762	0.0138043	0.535952	0.545481	0.422024	-0.0793772	0.520001	0.242751	0.125524	-0.355965	0.537873	0.449928	0.316066	0.445185	0.148819	0.336163	0.443888	0.537491	0.462147	0.252686	0.509922	0.391921	0.345981	-0.203908	-0.126604	-0.271307	0.112131	0.026574	0.277672	0.114272	0.0731835	0.280842	0.0367007	-0.000482908	0.0537735	0.187285	0.0764355	0.143338	-0.164178	-0.222389	-0.329543	0.0486612	0.0372552	0.263376	-0.1508	-0.114706	-0.10502	-0.215957	-0.231614	-0.00460699	0.122132	0.202869	-0.0231867	-0.0174443	0.119556	0.0174409	0.0852407	0.0285678	0.0138169	0.0536119	0.165415	-0.116852	-0.139826	-0.248275	-0.046828	-0.0748759	-0.153106
cg15488499	0.137623	0.224404	0.116016	-0.116004	-0.189051	0.123375	0.0634639	0.337976	0.0585609	0.276876	0.127543	0.300256	0.0195282	0.171903	0.134776	0.0954439	0.318011	-0.117973	-0.0450987	0.0100265	0.0363592	0.165705	0.209692	0.0377113	0.0767903	0.103188	0.166724	0.00693519	0.0522992	0.200198	0.127486	0.197842	0.0441798	0.171633	-0.0301873	0.185388	0.131131	0.186333	-0.00357793	0.150963	0.106506	0.238603	0.2083	0.182775	0.229196	0.160309	0.100138	0.210298	0.0605701	0.224971	0.0483977	0.306689	0.0712532	0.273575	0.237005	-0.200377	0.142243	-0.0362118	-0.0444656	0.244522	-0.205114	-0.07633	-0.408188	-0.237353	-0.420377	-0.416633	-0.309504	-0.385437	-0.356919	-0.43559	-0.503034	-0.106477	-0.324894	-0.272391	-0.416139	0.0404322	-0.349195	-0.493433	0.0123746	-0.252277	-0.0181084	0.0206116	-0.050912	-0.0524524	0.080415	-0.0275139	-0.00508501	-0.000651573	-0.032829	-0.0346817	0.126604	0.492722	0.280653	0.383126	0.360133	0.342186	0.424199	0.398078	0.436992	0.214613	0.420268	0.0190132	0.389225	0.347414	0.469938	0.381568	0.495654	0.49116	0.378074	0.384243	0.424435	-0.0892658	0.404121	-0.378396	0.309501	0.447233	0.464084	-0.318666	0.050741	0.442495	0.400592	0.457824	0.46848	0.290937	0.369222	-0.0352485	0.372084	0.313958	0.203116	0.453004	0.417931	0.410729	0.481357	0.440669	-0.302859	0.429972	0.428817	0.465406	0.125398	0.436882	0.132363	0.286627	0.342117	0.412889	0.14025	0.454217	0.439018	0.389243	0.529742	0.372396	0.25868	0.518145	0.458654	0.30224	0.433776	0.342027	0.453061	0.377339	0.455089	0.285656	0.217606	0.387108	0.326552	0.204359	0.419213	0.453004	0.464081	0.502092	0.414681	-0.192282	0.350889	0.476783	0.33238	0.129002	0.457847	0.414419	-0.242758	0.38322	0.354504	-0.258846	0.447047	0.387617	0.499465	0.247258	0.476631	0.437167	0.480823	0.434835	-0.233215	0.468043	0.324422	0.168209	0.454068	0.504034	0.186193	0.2668	-0.264645	0.402317	0.389645	0.180314	0.490217	0.448828	0.470749	0.406635	0.434915	0.329708	0.41345	0.110276	0.443056	0.448799	0.313928	0.466779	0.502868	0.362973	-0.179615	0.464061	0.4843	0.312568	0.472035	0.191717	-0.230824	0.374364	0.232553	0.219421	0.180471	0.320097	0.398375	0.459484	0.0591551	-0.0369496	0.515953	0.392945	0.305323	0.376147	0.327686	-0.141753	0.489843	0.457153	0.480193	0.34299	0.227523	0.51546	-0.270922	0.483252	0.258538	0.212345	0.439085	0.174109	0.446188	0.466085	0.324816	0.367456	0.269302	0.251887	0.466968	-0.141321	0.421094	0.436535	0.022154	0.284591	0.399734	0.283366	0.305846	0.339464	0.172645	0.246741	0.293492	0.468479	0.443688	0.283564	0.461819	0.458718	0.485589	0.392365	0.374558	0.474829	0.123494	0.46641	0.5098	0.0930367	0.448246	0.480216	0.462991	0.0434846	-0.222844	-0.117272	-0.0524768	0.243337	0.480926	0.431922	0.375942	0.267333	0.131361	0.434761	0.490527	0.392518	0.51468	0.386126	0.281541	0.362987	0.479112	0.172483	-0.0614156	0.340184	0.260409	0.277038	0.279282	-0.0502544	0.205877	0.211704	0.236154	-0.0620681	-0.0685839	-0.0666593	0.112881	0.376135	0.186313	0.451596	0.145544	0.475007	0.444156	-0.0777898	-0.148058	-0.0514474	-0.0400875	0.392476	0.388391	-0.42923	0.431852	0.251028	-0.04247	0.462916	-0.0822945	-0.0293838	-0.335258	0.220481	0.48678	0.195531	-0.0516063	0.233595	-0.24598	0.311727	0.437797	0.464064	0.487242	0.20982	-0.0597332	0.492539	-0.0120677	0.442505	-0.243936	0.410024	0.206676	0.312634	0.217376	0.358211	0.203065	-0.0484653	0.267435	0.225311	0.220674	-0.270205	-0.198479	0.229715	0.46326	0.416632	0.275428	0.39321	-0.176046	0.500305	0.262633	0.196875	0.264054	0.280269	0.37542	0.230967	0.422574	0.233189	0.492956	0.479116	0.463662	0.439024	0.373656	0.320923	0.454111	0.304261	0.374071	0.295247	0.41262	0.47544	0.282368	0.480601	0.0236871	0.0550471	0.214414	0.465519	0.182617	0.468659	0.360479	0.481646	-0.0123218	0.471484	0.449081	0.504281	0.374939	0.269986	0.495557	-0.000982682	0.483339	0.189642	0.483661	-0.00529995	0.486687	0.376337	0.0553186	0.0251933	0.251524	0.300696	0.3093	0.478954	0.265514	0.485771	0.363609	0.492562	0.514338	0.403941	0.327713	-0.24766	0.211302	0.385092	0.383602	0.490649	-0.407881	0.294299	0.404577	0.3217	-0.219231	0.235977	0.459804	-0.185415	0.315966	0.361422	0.428936	0.402991	0.499918	0.358409	0.388354	0.435122	-0.114726	-0.282744	0.384288	0.314393	0.225145	0.37328	0.480556	0.50208	0.481868	0.160353	0.40481	0.440852	0.456332	0.483659	0.380343	0.450954	0.439241	0.450979	-0.152233	0.266713	-0.307804	0.483436	0.332281	0.168065	0.302576	0.368425	0.267468	-0.0573997	0.457692	0.405149	0.417537	0.252002	0.217732	0.295348	0.135891	0.098279	0.209481	0.240212	0.27125	0.176413	0.485887	0.462687	0.347014	0.433507	0.477804	0.483276	0.436533	0.451598	0.238484	0.249935	0.412119	0.437293	0.487938	0.387528	0.324194	0.452127	0.476874	0.449614	0.45848	0.491814	-0.34201	0.402335	0.26812	0.488448	-0.18378	0.390196	0.43289	0.0314366	0.472887	0.472836	0.135586	0.469395	-0.0683671	0.483194	0.302151	0.441351	0.217872	0.4571	0.380657	0.476581	-0.0588786	0.429848	0.257801	0.364236	0.435624	0.460095	0.441746	0.501901	0.32742	0.447025	0.435906	0.495272	0.260158	-0.0696635	0.21247	-0.138769	-0.375148	0.172178	-0.01072	0.442221	0.173532	0.47796	0.443496	0.193549	0.45094	-0.0289054	0.442549	0.492455	-0.185613	0.243402	0.490164	0.237808	0.366652	0.298772	-0.260366	0.268265	0.485455	0.430083	0.500987	0.513972	0.478874	0.478715	0.475068	0.233788	0.501838	0.3699	0.416248	0.434841	0.424061	0.404255	0.350172	0.303384	0.272526	0.414147	0.336392	0.29103	0.352397	0.446281	0.169631	0.145162	0.141314	0.370736	0.353673	0.459587	0.428605	-0.213262	0.217275	0.471951	0.435502	-0.176811	0.475346	0.318996	0.23824	0.221089	0.413163	0.249951	0.125945	0.367779	0.482026	0.48671	0.435474	0.0989698	0.403702	0.493356	0.462715	0.480343	0.318369	0.413981	0.380982	0.474422	0.466896	0.455342	0.358024	-0.364784	0.110181	0.193934	0.373554	0.435667	0.294067	0.275351	-0.0754913	0.339601	-0.195493	0.440135	0.325308	-0.144033	0.354457	0.233682	-0.247321	0.465231	-0.261191	-0.130253	0.39342	0.34032	0.346974	0.425413	-0.171227	0.419737	-0.0772058	0.405495	-0.215268	-0.211469	0.421308	0.404392	0.357921	-0.169973	0.412531	0.462766	-0.133305	0.0803361	-0.234445	0.178675	0.429875	-0.0562812	0.363657	0.501107	0.238768	0.284989	0.297537	0.424853	0.43015	0.454542	0.294855	0.272241	0.50045	0.428857	0.0211738	0.48959	-0.0451998	0.192433	0.415957	0.360708	0.375249	-0.0376391	0.451697	0.399361	-0.329426	-0.360509	0.299405	0.375538	0.468315	0.164205	0.480163	-0.239016	0.353249	0.21742	0.373614	0.204779	0.319667	0.165248	0.411602	0.151577	0.221537	-0.125935	0.199116	-0.128359	-0.186473	-0.10166	0.462575	0.0394759	0.338388	0.444482	0.0125789	-0.153882	0.180627	0.476074	0.44885	0.355038	0.124616	0.393963	0.394228	-0.205564	0.359099	0.108257	0.524107	-0.034101	-0.306181	0.175707	-0.267135	-0.124082	0.0183088	0.113698	0.225611	0.302751	0.388598	0.479825	0.0456112	0.48154	0.306337	-0.25408	0.447131	0.373031	0.25029	0.186014	0.377659	0.312552	0.469929	0.459892	0.183567	0.349613	0.477771	0.400847	0.253094	0.141863	0.496257	0.423313	-0.384798	0.476431	-0.0725374	0.481429	0.368108	0.257304	0.245945	0.485791	0.366829	0.45951	0.453787	0.379279	0.495534	0.303992	0.18524	0.257035	0.351287	0.472895	0.365729	0.368497	0.147835	0.365152	-0.224159	0.0738003	0.334884	0.20826	0.402557	-0.328724	0.44645	0.474466	-0.16356	-0.401742	0.199414	0.501964	0.371198	-0.118251	-0.0583864	0.343806	0.388862	0.167218	0.0758693	0.116618	-0.0359025	0.20167	0.1946	0.425377	0.508658	0.263393	0.462863	0.361066	0.43935	0.246121	-0.0673664	0.474999	-0.341283	0.443187	0.411658	-0.360428	0.485513	0.265378	0.235907	0.495377	0.506091	0.428527	0.158339	0.48989	0.322064	0.340183	-0.259434	0.471412	0.406728	0.380695	0.406308	0.152875	0.365467	0.433488	0.486797	0.409183	0.295304	0.45241	0.360231	0.312821	-0.246595	-0.146422	-0.178169	0.163368	0.0536884	0.187578	0.188926	0.0860709	0.234607	0.0421798	-0.00321499	0.0984414	0.255387	0.107887	0.0909689	-0.209922	-0.24456	0.103788	0.126142	0.0975693	0.241958	-0.192048	0.0198682	-0.10309	-0.246908	0.00169666	0.0581804	0.0897257	0.0986032	0.0434577	0.0252207	0.0774189	0.0629487	0.11314	-0.0757337	0.0413844	0.0622826	0.140282	-0.176812	-0.134176	-0.114133	-0.0888164	-0.0855743	-0.104448
cg09977620	0.358615	0.36526	0.117064	-0.0891841	-0.16278	0.15025	0.008653	0.468753	0.0779319	0.414754	0.145765	0.417298	-0.133397	0.135122	0.249749	0.22356	0.507252	-0.202012	-0.21608	0.0668616	-0.0504767	0.118903	0.294012	-0.0725525	0.0390853	0.113089	0.0671473	-0.132272	0.0617347	0.281469	0.165067	0.245541	-0.040503	0.29666	-0.147055	0.176806	0.188063	0.121478	-0.184091	0.119954	0.0569458	0.284067	0.349946	0.47417	0.438713	0.19418	0.0600884	0.284088	0.11457	0.290185	-0.0207303	0.502471	0.0536057	0.431529	0.461149	-0.358924	0.0812162	-0.0552685	-0.0813619	0.495689	-0.246686	0.0251808	-0.580796	-0.265862	-0.443928	-0.527173	-0.44685	-0.590492	-0.354452	-0.261463	-0.353936	-0.218796	-0.415024	-0.328686	-0.528677	0.0514669	-0.202528	-0.377773	0.111335	-0.408214	0.0842352	0.108509	-0.0770591	-0.0883705	0.167136	-0.0747249	-0.0144079	-0.0230563	-0.0571473	-0.260838	-0.11031	0.806101	0.353334	0.333078	0.251806	0.460374	0.354015	0.645891	0.615036	0.0893101	0.676125	-0.0293554	0.703331	0.591406	0.786638	0.636041	0.828306	0.825906	0.336108	0.606728	0.628322	-0.151942	0.686147	-0.59253	0.497902	0.746996	0.765889	-0.474306	-0.0147101	0.757449	0.681601	0.78178	0.763534	0.427006	0.519267	0.00794237	0.266516	0.556437	0.288873	0.7549	0.708098	0.716495	0.796238	0.736153	-0.466963	0.754561	0.736883	0.779968	0.506434	0.663195	0.137051	0.511186	0.595275	0.531096	0.165397	0.743574	0.729755	0.72372	0.863949	0.647382	0.136407	0.856277	0.798068	0.134665	0.706947	0.572557	0.748883	0.66842	0.78381	0.115013	-0.0129469	0.413214	0.262046	0.0529117	0.405228	0.765171	0.763094	0.83585	0.713788	-0.44108	0.606001	0.785747	0.580359	0.141744	0.778505	0.649755	-0.396852	0.63695	0.586906	-0.348307	0.755352	0.596558	0.828305	0.0316642	0.798046	0.720209	0.799549	0.734739	-0.36345	0.76606	0.501992	0.21768	0.760786	0.839186	0.0472047	0.344064	-0.35361	0.692505	0.676219	0.0320721	0.805337	0.769267	0.769539	0.662424	0.721691	0.606449	0.699915	0.127955	0.764312	0.774173	0.56208	0.502868	0.850415	0.494391	-0.308255	0.812472	0.787098	0.497685	0.787848	0.0208565	-0.380306	0.588774	0.33331	0.255902	0.00450172	0.459733	0.73635	0.764947	0.0240343	0.0223303	0.842665	0.525003	0.562851	0.678821	0.455905	-0.201696	0.823065	0.772377	0.795439	0.536003	0.488046	0.841788	-0.355926	0.805668	0.450482	0.24957	0.731911	0.117068	0.765429	0.789071	0.472314	0.646048	0.200814	0.305531	0.791159	-0.39779	0.700038	0.733208	-0.200215	0.0366552	0.669662	0.0602565	0.101245	0.150482	0.0144298	0.224736	0.523773	0.799023	0.784968	0.0979198	0.803271	0.793493	0.815929	0.633685	0.651266	0.795204	-0.0552306	0.682388	0.846969	-0.0227998	0.773417	0.800617	0.730968	0.0407471	-0.282785	-0.396555	-0.0579882	0.322471	0.806585	0.708477	0.64692	0.0642385	0.0290566	0.740426	0.80034	0.682414	0.834128	0.485836	0.331899	0.62778	0.798557	-0.0314288	-0.103259	0.109083	0.468825	0.365469	0.380014	-0.0642027	0.237993	0.223821	0.0624176	-0.120198	-0.135155	-0.123237	0.10119	0.170202	0.182412	0.768931	0.286932	0.81686	0.709727	-0.07054	-0.166175	-0.0860163	-0.0586696	0.630558	0.557384	-0.722817	0.741308	0.0735437	-0.0552472	0.799763	-0.148176	-0.0502602	-0.52308	0.193626	0.827699	-0.014776	-0.0636283	0.0455345	-0.32265	0.0772209	0.771376	0.767883	0.807612	0.00205017	-0.0997532	0.820502	-0.0366788	0.769427	-0.375431	0.705297	0.0477482	0.157391	0.0341929	0.618785	0.187884	-0.0488856	0.119815	0.0452249	0.0205869	-0.424941	-0.277309	0.179452	0.799871	0.735837	0.108715	0.618348	-0.257798	0.826427	0.044343	-0.00882974	0.419149	0.0570846	0.564883	-0.0112709	0.705373	0.00706138	0.824507	0.824077	0.790124	0.735391	0.512461	0.412679	0.801121	0.0721452	0.652352	0.0890771	0.726674	0.816041	0.407383	0.799243	0.0235551	-0.119897	-0.0241673	0.812955	0.0558139	0.798172	0.606939	0.791605	-0.0495849	0.736039	0.755427	0.845182	0.677851	0.342037	0.824621	-0.0289602	0.815355	0.244096	0.787569	-0.00439272	0.814232	0.550438	0.118618	-0.283731	0.259657	0.530388	0.170962	0.802383	0.167941	0.805811	0.301543	0.810762	0.852997	0.683481	0.454473	-0.385269	-0.0116778	0.659477	0.698048	0.812683	-0.606753	0.168288	0.674407	0.603899	-0.463141	0.421044	0.752393	-0.24481	0.5459	0.620056	0.606762	0.651809	0.830663	0.639786	0.316317	0.72198	-0.118421	-0.405338	0.686794	0.56829	0.0237092	0.62822	0.810411	0.765851	0.806441	0.150819	0.712091	0.734319	0.760133	0.805647	0.341112	0.762919	0.723983	0.77086	-0.179636	0.464475	-0.468435	0.814524	0.476558	-0.0777518	0.0476564	0.184316	0.134032	-0.0577885	0.778821	0.27875	0.673622	0.149379	0.102134	0.214879	-0.103699	0.0676373	0.0643317	0.127358	0.402642	0.0521824	0.833046	0.795898	0.555518	0.400535	0.753251	0.800627	0.720365	0.759382	0.115541	0.440911	0.717398	0.688959	0.807512	0.679236	0.552888	0.777146	0.787368	0.778141	0.796726	0.797335	-0.483735	0.694579	0.200804	0.822178	-0.332017	0.725157	0.710973	-0.022224	0.79757	0.763801	0.288333	0.795424	-0.0630681	0.811536	0.301671	0.754007	0.314332	0.750021	0.72204	0.798824	-0.0574174	0.70921	0.384684	0.627491	0.752662	0.740829	0.750808	0.819693	0.549758	0.743289	0.739472	0.809353	0.26549	-0.037716	0.169098	-0.218426	-0.678378	-0.0280332	-0.0119635	0.712599	0.243079	0.817534	0.74239	0.287653	0.754295	-0.0151836	0.754669	0.835909	-0.271315	0.406709	0.602464	0.325747	0.695224	0.14305	-0.360801	0.419611	0.799509	0.725845	0.829993	0.793163	0.828854	0.805394	0.796824	0.30322	0.844681	0.610556	0.707126	0.760528	0.688237	0.658118	0.633852	0.49971	0.289879	0.602038	0.244757	0.11992	0.391403	0.762966	0.0173208	0.0950717	-0.0228297	0.301844	0.583872	0.767488	0.741931	-0.29669	0.0815121	0.789804	0.738944	-0.282302	0.804661	0.150932	0.286396	0.0199565	0.75292	0.0578905	0.191772	0.642166	0.803037	0.829011	0.632539	0.0894196	0.373873	0.817116	0.791019	0.777557	0.591015	0.699335	0.614299	0.744516	0.78355	0.780809	0.627968	-0.628174	0.0557078	0.0517928	0.474475	0.746647	0.284877	0.201709	-0.0355627	0.287215	-0.247896	0.563164	0.297049	-0.158424	0.406937	0.241367	-0.339784	0.776615	-0.328918	-0.163287	0.566295	0.398452	0.607478	0.748721	-0.207208	0.690932	-0.0671856	0.574174	-0.288686	-0.258598	0.731164	0.677066	0.438169	-0.198794	0.710869	0.801148	-0.126069	0.00327308	-0.304869	-0.0102186	0.729069	-0.0100097	0.646525	0.827563	0.314275	0.207256	0.0964532	0.692349	0.509596	0.77488	0.233094	0.417114	0.835984	0.750823	0.0550889	0.823537	-0.0310968	0.248818	0.637652	0.456637	0.394832	0.00843943	0.750797	0.692757	-0.478414	-0.639534	0.491752	0.549112	0.781495	0.258353	0.796304	-0.342192	0.639611	0.0701305	0.647818	-0.000820085	0.21509	0.175216	0.70015	0.107348	-0.0401988	-0.0703378	0.0273551	-0.144985	-0.311369	-0.0845745	0.787543	-0.0958912	0.41113	0.765096	-0.048534	-0.19336	0.14978	0.810412	0.762648	0.273815	-0.00646839	0.639664	0.694619	-0.320006	0.629102	0.102007	0.848951	0.0382274	-0.60923	0.226867	-0.386107	-0.195335	0.03598	0.107452	0.250611	0.415988	0.567812	0.810906	-0.0480586	0.795331	0.530395	-0.395218	0.759175	0.647372	0.462204	0.222393	0.640348	0.0714673	0.690725	0.706908	0.248437	0.406734	0.736203	0.633135	0.0811776	0.168626	0.808711	0.684942	-0.499319	0.671324	-0.0311792	0.796763	0.648986	0.170141	0.348466	0.776312	0.578186	0.779445	0.767808	0.392385	0.829703	0.274966	0.240287	0.255449	0.637574	0.801114	0.554898	0.505273	0.202399	0.601018	-0.477389	0.101103	0.33863	-0.0674304	0.683284	-0.522714	0.714472	0.793547	-0.400864	-0.637727	0.297612	0.822458	0.652926	0.00813437	0.118946	0.467194	0.58127	0.0590559	0.0917364	0.110052	-0.0254086	0.242257	0.0425252	0.610457	0.814052	0.297331	0.743622	0.355981	0.369444	0.31952	-0.0257402	0.782657	-0.546167	0.766182	0.541196	-0.561782	0.806341	0.370555	0.0537757	0.812552	0.82869	0.642041	-0.0878837	0.788694	0.379173	0.215497	-0.536142	0.814949	0.686941	0.498917	0.678369	0.227305	0.52265	0.674413	0.810114	0.692805	0.389797	0.76775	0.590748	0.523983	-0.326472	-0.18737	-0.3738	0.148309	0.0513591	0.391881	0.167028	0.125083	0.415925	0.0369516	-0.00112472	0.0701392	0.305277	0.113002	0.203644	-0.275138	-0.350847	-0.422142	0.109592	0.0675825	0.397437	-0.250085	-0.137424	-0.164192	-0.359005	-0.310122	0.00485151	0.180376	0.282963	-0.0303267	-0.00873827	0.149942	0.0595102	0.132851	0.0125868	0.0337069	0.0833024	0.205627	-0.197953	-0.215072	-0.343563	-0.0806965	-0.117698	-0.210167
cg24321381	0.156398	0.163	0.079825	-0.0562621	-0.098881	0.122811	0.061659	0.297435	0.0569621	0.220879	0.0681693	0.224028	-0.028935	0.0749481	0.107978	0.093195	0.378088	-0.0756576	-0.0751736	0.00458398	0.00266274	0.0746728	0.161611	-0.00757983	0.000487806	0.057723	0.0731523	-0.0170905	0.000584028	0.144127	0.106547	0.142992	0.0413555	0.143178	-0.0309334	0.118349	0.0965641	0.104386	-0.0422789	0.093413	0.0639362	0.1549	0.181277	0.206767	0.219397	0.111706	0.0346586	0.177338	0.0775814	0.165345	0.00307524	0.256112	0.0420911	0.209564	0.210896	-0.174455	0.0563503	-0.0348545	-0.0364474	0.219359	-0.170387	-0.0118964	-0.340414	-0.163808	-0.297338	-0.322151	-0.255194	-0.328351	-0.234433	-0.264669	-0.314787	-0.111566	-0.249134	-0.204018	-0.317411	0.00498051	-0.209785	-0.314717	0.0331084	-0.21557	0.00691827	0.0357387	-0.038573	-0.0509295	0.0819881	-0.0452416	-0.00485994	-0.0237057	-0.0429301	-0.0831163	0.0223017	0.47267	0.23508	0.264006	0.235329	0.305322	0.311412	0.392412	0.384612	0.125244	0.394173	-0.00324839	0.394981	0.346099	0.466772	0.36968	0.476685	0.484031	0.2756	0.367153	0.392362	-0.0797365	0.408307	-0.341023	0.288116	0.438896	0.452701	-0.285218	0.0121101	0.439422	0.403666	0.457827	0.449491	0.271783	0.325141	-0.0252877	0.265889	0.31665	0.182031	0.434916	0.409158	0.412693	0.466056	0.427016	-0.266764	0.429545	0.424835	0.451247	0.221824	0.41767	0.0887944	0.303774	0.335079	0.364366	0.124404	0.444732	0.422454	0.402648	0.505481	0.369818	0.136628	0.49463	0.457617	0.18972	0.418539	0.324874	0.430831	0.375161	0.461312	0.165129	0.0829332	0.307549	0.224584	0.114661	0.327228	0.432708	0.446924	0.487394	0.419859	-0.211292	0.358457	0.466566	0.339232	0.109055	0.447014	0.385931	-0.218178	0.371491	0.346094	-0.217797	0.435382	0.37347	0.488077	0.115133	0.462767	0.417165	0.469735	0.427603	-0.198496	0.450921	0.308374	0.145446	0.442212	0.492546	0.108374	0.222265	-0.217318	0.401839	0.387869	0.0975932	0.474778	0.434247	0.461529	0.408927	0.419911	0.336627	0.406755	0.0861176	0.448804	0.441534	0.323302	0.362973	0.494391	0.3334	-0.160542	0.466002	0.472949	0.290892	0.46771	0.105028	-0.225312	0.357807	0.217924	0.162508	0.065483	0.286293	0.40599	0.43848	0.0334873	-0.0143594	0.495464	0.344712	0.32333	0.376079	0.296247	-0.109114	0.478086	0.447451	0.464273	0.327054	0.267656	0.493293	-0.203158	0.470096	0.251043	0.182279	0.422102	0.127161	0.44752	0.455931	0.309802	0.362988	0.184398	0.216812	0.456419	-0.178064	0.422053	0.424855	-0.0571163	0.131242	0.384867	0.153838	0.160919	0.192354	0.0722226	0.193788	0.300444	0.458495	0.437834	0.167371	0.458939	0.454645	0.472121	0.36315	0.373264	0.467113	0.062167	0.424739	0.486366	0.0357947	0.446306	0.467068	0.44846	0.0284356	-0.204787	-0.170001	-0.0416604	0.20847	0.466966	0.422402	0.366984	0.140215	0.077053	0.424859	0.472258	0.385497	0.490717	0.331602	0.229881	0.370535	0.461252	0.0864449	0.0224213	0.183411	0.29303	0.239774	0.245858	0.0391939	0.166218	0.153964	0.113407	0.0148375	0.00625556	0.0114321	0.0793078	0.214609	0.139885	0.437394	0.154755	0.47123	0.431868	-0.0539497	-0.101195	0.0355092	0.0493369	0.380083	0.343338	-0.40828	0.428073	0.137568	0.0515426	0.459684	0.00156356	0.0545954	-0.306556	0.163985	0.477952	0.0844231	0.0446758	0.123703	-0.206349	0.164371	0.42982	0.459678	0.475856	0.0978137	0.0292527	0.472805	0.0657797	0.443543	-0.220883	0.403851	0.105553	0.192725	0.112512	0.360677	0.139306	0.0485328	0.164029	0.122124	0.112221	-0.232776	-0.173871	0.169668	0.462324	0.414403	0.162859	0.374881	-0.150926	0.482464	0.137109	0.067453	0.254263	0.14979	0.319134	0.0994675	0.398207	0.0892271	0.478449	0.473665	0.451418	0.431106	0.335171	0.269329	0.453182	0.15168	0.373356	0.168439	0.414473	0.470996	0.259838	0.457319	0.0168057	-0.000950768	0.0753268	0.462045	0.102834	0.461416	0.354534	0.461868	-0.0451946	0.444766	0.427515	0.490227	0.385282	0.233528	0.477728	-0.0243905	0.475072	0.166753	0.460332	0.017064	0.481479	0.340115	0.073956	-0.0737986	0.204275	0.297447	0.197776	0.463817	0.188174	0.464474	0.262739	0.476632	0.497616	0.398854	0.289189	-0.201325	0.0761598	0.383005	0.397729	0.474459	-0.367481	0.182084	0.383462	0.339425	-0.238404	0.241471	0.457475	-0.143801	0.321143	0.37281	0.391779	0.382547	0.486693	0.360437	0.2694	0.437194	-0.0733144	-0.239717	0.389963	0.323512	0.114581	0.372131	0.465183	0.471378	0.465531	0.116	0.404024	0.423161	0.445625	0.467676	0.296439	0.442095	0.423183	0.437478	-0.104538	0.26418	-0.272924	0.465292	0.293528	0.0477075	0.165101	0.217632	0.172469	-0.0388769	0.43279	0.258257	0.391336	0.1737	0.138586	0.204871	0.0296536	0.0557473	0.111524	0.151836	0.263513	0.103202	0.483246	0.451279	0.337169	0.330391	0.449582	0.465765	0.421027	0.450009	0.152354	0.282158	0.423703	0.416462	0.470358	0.388652	0.319087	0.44095	0.461541	0.450403	0.458598	0.466637	-0.283024	0.394545	0.193473	0.480085	-0.191584	0.413681	0.416174	0.0129718	0.46977	0.459542	0.159373	0.460549	-0.044211	0.473434	0.227984	0.442653	0.210104	0.446754	0.40172	0.464251	-0.0462814	0.411032	0.24071	0.358798	0.43024	0.450617	0.439109	0.480258	0.313921	0.440264	0.439863	0.480127	0.21164	-0.0550356	0.149571	-0.127937	-0.375688	0.0656524	-0.00135194	0.423709	0.216586	0.474582	0.433317	0.184819	0.435091	-0.0263867	0.429077	0.488376	-0.150647	0.308236	0.419716	0.212967	0.381199	0.181675	-0.227159	0.247133	0.471353	0.436802	0.483513	0.477559	0.476202	0.466875	0.464972	0.218555	0.494373	0.355462	0.415267	0.432515	0.406318	0.38961	0.35013	0.293266	0.207617	0.37386	0.22985	0.159317	0.269409	0.438388	0.0790204	0.0761442	0.0689235	0.258884	0.346326	0.446817	0.423326	-0.170544	0.136525	0.455178	0.429664	-0.15601	0.469379	0.201901	0.203012	0.113822	0.418341	0.136336	0.113398	0.373178	0.470979	0.480098	0.397862	0.0601392	0.308075	0.478412	0.457114	0.459166	0.326921	0.409313	0.367166	0.452591	0.45531	0.453033	0.358211	-0.362266	0.0921016	0.112397	0.326845	0.431305	0.219295	0.184654	-0.0253669	0.233225	-0.174327	0.374728	0.238105	-0.112681	0.292581	0.169323	-0.20438	0.449476	-0.212844	-0.0899277	0.347012	0.293041	0.357986	0.424629	-0.120041	0.405092	-0.0417144	0.347673	-0.178682	-0.157596	0.415462	0.399055	0.309874	-0.126911	0.412977	0.461041	-0.0921456	0.0394139	-0.207092	0.100776	0.42329	-0.0274914	0.370062	0.469647	0.202937	0.185935	0.153887	0.423763	0.366747	0.448296	0.206373	0.254123	0.482534	0.420614	0.0265891	0.480885	-0.0477229	0.164647	0.397576	0.319944	0.297837	-0.0114875	0.422681	0.399493	-0.286488	-0.372521	0.295695	0.352099	0.452311	0.153018	0.468274	-0.20817	0.36269	0.129046	0.373802	0.105695	0.215999	0.154094	0.411174	0.114631	0.0824491	-0.077662	0.0931411	-0.0837643	-0.179601	-0.102123	0.452107	-0.00118477	0.285987	0.442132	-0.00221142	-0.112315	0.13883	0.464132	0.446507	0.259588	0.0557039	0.382132	0.396934	-0.188173	0.366963	0.063009	0.503298	0.00162533	-0.330977	0.133329	-0.21688	-0.099005	0.0263503	0.0715701	0.183914	0.265791	0.350693	0.467833	0.0141827	0.468537	0.319351	-0.234094	0.43363	0.368848	0.26214	0.157418	0.35702	0.148166	0.428463	0.43428	0.136444	0.283381	0.447191	0.383643	0.151449	0.131471	0.482852	0.407435	-0.310063	0.427885	-0.0355755	0.466936	0.386766	0.179901	0.206314	0.463229	0.355482	0.444623	0.454338	0.305139	0.483925	0.223981	0.144751	0.21559	0.350147	0.464116	0.331788	0.326569	0.127649	0.357896	-0.252617	0.0767902	0.244113	0.0855862	0.395669	-0.302805	0.421499	0.462058	-0.179371	-0.364072	0.179286	0.477497	0.373024	-0.0623821	0.00892137	0.297665	0.348669	0.0786484	0.0927461	0.088161	-0.0231216	0.170686	0.120252	0.389032	0.47896	0.223333	0.446054	0.299183	0.302584	0.212709	-0.0444108	0.455094	-0.321011	0.443289	0.363555	-0.331787	0.470592	0.23903	0.133891	0.479382	0.486683	0.393849	0.0390183	0.466276	0.262852	0.227512	-0.278643	0.46458	0.37965	0.31619	0.380419	0.147067	0.31966	0.419759	0.475001	0.400548	0.258271	0.44521	0.349515	0.310272	-0.172012	-0.162026	-0.247246	0.0937781	0.0485503	0.230786	0.128919	0.0524533	0.234513	0.0440737	-0.0122578	0.0997105	0.164778	0.121879	0.122229	-0.120058	-0.252252	-0.107985	0.0609387	0.0815026	0.232643	-0.162896	-0.0513735	-0.0727278	-0.246471	-0.101225	0.00344915	0.117175	0.147251	0.0155334	0.00469697	0.113898	-0.0214948	0.09684	0.00222678	-0.0114518	0.0862634	0.144087	-0.098216	-0.150449	-0.19559	-0.0438883	-0.0771713	-0.137631
cg17077815	-0.145023	-0.167668	-0.0207257	0.0407844	0.0774327	-0.0139246	0.0304862	-0.146675	-0.0238378	-0.16041	-0.0651909	-0.174438	0.081659	-0.0721256	-0.108762	-0.0980681	-0.0881074	0.112041	0.0997586	-0.047437	0.052756	-0.0742129	-0.111644	0.0530798	-0.0433117	-0.0427775	-0.0131236	0.0918274	-0.0533109	-0.108438	-0.0500643	-0.0829668	0.0596333	-0.116493	0.109454	-0.0508107	-0.0700399	-0.0270562	0.110875	-0.0264006	0.00918361	-0.115138	-0.131601	-0.199478	-0.164422	-0.0644901	-0.0309385	-0.090034	-0.0202314	-0.116645	0.00861824	-0.20273	-0.0225793	-0.186648	-0.18926	0.151218	-0.0480192	0.0341342	0.0537839	-0.212533	0.0790053	-0.00159599	0.245294	0.124845	0.189592	0.225142	0.197956	0.252477	0.169476	0.108489	0.152928	0.0819139	0.181334	0.13772	0.233889	-0.0438088	0.0828063	0.165677	-0.0516115	0.180639	-0.0459131	-0.054233	0.0331617	0.0296819	-0.0672697	0.016551	0.0110498	-0.00776648	0.0091048	0.119108	0.0469102	-0.294162	-0.121524	-0.121864	-0.0873933	-0.156284	-0.109897	-0.218163	-0.225363	-0.0275691	-0.251322	0.0109074	-0.259054	-0.208338	-0.278317	-0.230569	-0.309331	-0.295975	-0.117073	-0.216292	-0.224602	0.0711187	-0.236023	0.23556	-0.18747	-0.264374	-0.274513	0.182017	3.73207e-05	-0.273553	-0.237216	-0.276958	-0.278096	-0.146323	-0.187502	-0.0183214	-0.0707472	-0.202456	-0.101095	-0.279042	-0.258601	-0.256737	-0.287598	-0.269297	0.191177	-0.27423	-0.267835	-0.287946	-0.179565	-0.223152	-0.0587554	-0.169312	-0.221579	-0.177017	-0.0500926	-0.262853	-0.269394	-0.260899	-0.319191	-0.236069	-0.0689406	-0.320447	-0.290127	-0.0263315	-0.253974	-0.217707	-0.280503	-0.248213	-0.273937	-0.0319164	0.00228217	-0.137766	-0.0929067	-0.00681268	-0.126137	-0.28825	-0.276341	-0.304914	-0.24519	0.18015	-0.209234	-0.276771	-0.202708	-0.0425343	-0.286565	-0.241085	0.164379	-0.231399	-0.209833	0.137612	-0.27507	-0.198979	-0.296666	-0.00905183	-0.292978	-0.265966	-0.288017	-0.265276	0.155811	-0.280628	-0.175253	-0.0743268	-0.278698	-0.300943	0.00210907	-0.126258	0.144485	-0.248196	-0.24543	0.0040652	-0.290837	-0.291259	-0.26886	-0.218322	-0.263808	-0.224484	-0.254778	-0.0510714	-0.26676	-0.284351	-0.197943	-0.179615	-0.308255	-0.160542	0.132166	-0.294217	-0.274723	-0.183268	-0.278297	0.0109842	0.137061	-0.203678	-0.109361	-0.10491	-0.0162231	-0.166848	-0.271691	-0.289861	-0.00771419	-0.0163728	-0.308237	-0.182534	-0.193665	-0.254544	-0.155932	0.0943442	-0.300334	-0.283716	-0.289846	-0.18861	-0.166591	-0.309634	0.16189	-0.295478	-0.171485	-0.0802164	-0.27	-0.0241463	-0.270019	-0.286507	-0.155977	-0.240941	-0.0672775	-0.0977579	-0.287441	0.163071	-0.238903	-0.268249	0.0741941	-0.012795	-0.245107	-0.00593485	-0.0344992	-0.0511543	-0.0106029	-0.0679108	-0.184704	-0.294358	-0.295342	-0.0191694	-0.294235	-0.290768	-0.300461	-0.245607	-0.237	-0.28558	0.0510388	-0.243598	-0.318155	0.0129288	-0.278881	-0.292864	-0.254379	-0.0191983	0.08305	0.163006	0.0257317	-0.116852	-0.298333	-0.24931	-0.243011	-0.0169373	0.00323194	-0.274151	-0.290043	-0.255141	-0.3065	-0.167197	-0.115892	-0.2163	-0.29712	0.0377952	0.121346	-0.0373519	-0.139185	-0.131713	-0.136255	0.105006	-0.0860074	-0.0924089	-0.0259648	0.126498	0.130814	0.126639	-0.0406363	-0.061994	-0.0683955	-0.290148	-0.105722	-0.297443	-0.247827	0.026691	0.0810332	0.118052	0.108438	-0.223191	-0.207521	0.276112	-0.2693	-0.0160547	0.110215	-0.293486	0.140834	0.103053	0.201546	-0.0594612	-0.30165	0.015615	0.111094	-0.00419158	0.124982	-0.0202786	-0.291152	-0.267587	-0.286765	0.012719	0.124728	-0.304777	0.0985157	-0.276501	0.14422	-0.258133	-0.0142678	-0.0451608	-0.0014767	-0.217916	-0.0793753	0.102724	-0.028653	-0.00136102	0.00885134	0.180828	0.101397	-0.0496002	-0.288283	-0.270355	-0.0253408	-0.218214	0.106079	-0.301433	-0.00447948	-0.010205	-0.151847	-0.00812862	-0.230092	0.00995595	-0.26919	-0.0161706	-0.301902	-0.300768	-0.293855	-0.264381	-0.175505	-0.149364	-0.295827	-0.0254117	-0.238261	-0.0182702	-0.264215	-0.297746	-0.141697	-0.299599	-0.010588	0.0637063	-0.00160047	-0.300218	-0.0106536	-0.290574	-0.217706	-0.293772	-0.00856615	-0.264026	-0.284161	-0.31046	-0.245049	-0.118371	-0.304562	-0.00680742	-0.295793	-0.0769594	-0.290653	0.0236091	-0.287873	-0.200238	-0.0269929	0.117537	-0.0828086	-0.200391	-0.049297	-0.2959	-0.0366051	-0.299814	-0.0973841	-0.294351	-0.311762	-0.244407	-0.160922	0.173078	-0.0072484	-0.232533	-0.247918	-0.296585	0.229796	-0.0568695	-0.254333	-0.213774	0.183953	-0.150894	-0.255617	0.110523	-0.187388	-0.206722	-0.206229	-0.241682	-0.300679	-0.236044	-0.110882	-0.245661	0.0640163	0.163487	-0.248547	-0.203242	0.00395278	-0.220774	-0.301101	-0.2692	-0.299597	-0.0532413	-0.260064	-0.271885	-0.276479	-0.297612	-0.0988907	-0.278244	-0.26631	-0.289515	0.0889354	-0.171664	0.184214	-0.304382	-0.173431	0.0337857	0.00600992	-0.0654025	-0.0322317	0.0273265	-0.301693	-0.103813	-0.251219	-0.0368744	-0.024326	-0.0696984	0.0455612	-0.0312809	-0.0219197	-0.0377334	-0.1281	-0.00650714	-0.299562	-0.297962	-0.194288	-0.127861	-0.275041	-0.294376	-0.261389	-0.268696	-0.0273737	-0.122578	-0.244099	-0.246583	-0.295477	-0.249124	-0.197941	-0.290381	-0.286811	-0.279153	-0.288764	-0.294907	0.201523	-0.258275	-0.0606092	-0.297357	0.1178	-0.25232	-0.260709	0.0145719	-0.281691	-0.270763	-0.101502	-0.288721	0.0310827	-0.293068	-0.109906	-0.264503	-0.099058	-0.264089	-0.257574	-0.290856	0.0177605	-0.260581	-0.132836	-0.229043	-0.277087	-0.253397	-0.26621	-0.301793	-0.205845	-0.262208	-0.252667	-0.288724	-0.0828948	0.00286465	-0.0559672	0.0850926	0.257037	0.0153007	0.0100408	-0.257804	-0.00900668	-0.295822	-0.26883	-0.0953656	-0.27862	-0.00407505	-0.280066	-0.299747	0.118516	-0.0606762	-0.203054	-0.114069	-0.255498	-0.0441173	0.133018	-0.156852	-0.28825	-0.245895	-0.305649	-0.290291	-0.301939	-0.295692	-0.288426	-0.0868312	-0.30503	-0.227665	-0.248416	-0.278852	-0.250758	-0.238134	-0.238474	-0.181567	-0.10392	-0.218133	-0.0787601	-0.0443627	-0.149584	-0.278253	-0.00517412	-0.0178514	0.0291175	-0.104166	-0.209142	-0.279228	-0.272886	0.131093	-0.0105825	-0.290617	-0.265264	0.121779	-0.292273	-0.0319	-0.0944547	0.012283	-0.279998	-0.00423609	-0.0575598	-0.225771	-0.288459	-0.301644	-0.223085	-0.0428432	-0.118207	-0.298626	-0.287055	-0.282168	-0.216279	-0.252346	-0.21933	-0.264857	-0.286588	-0.281265	-0.228418	0.229888	0.00892572	-0.00456097	-0.154064	-0.271631	-0.10104	-0.0662901	0.0368421	-0.107643	0.0819266	-0.198348	-0.100994	0.063744	-0.136519	-0.0931085	0.141012	-0.287334	0.13028	0.0818976	-0.210952	-0.123812	-0.204351	-0.276074	0.0994917	-0.253253	0.0407878	-0.219707	0.114848	0.114313	-0.272319	-0.241129	-0.14185	0.0866247	-0.255487	-0.290007	0.0529289	0.00415334	0.106276	0.0359467	-0.264964	0.00583949	-0.230018	-0.31696	-0.11327	-0.0735966	-0.0379054	-0.234414	-0.164885	-0.281233	-0.0762385	-0.147365	-0.309632	-0.281838	-0.0104722	-0.29523	-0.00846104	-0.0882433	-0.219895	-0.147181	-0.128724	-0.00273078	-0.290928	-0.248893	0.186298	0.22476	-0.172833	-0.183907	-0.288232	-0.093199	-0.287441	0.136041	-0.228518	-0.00500638	-0.230372	0.0227931	-0.0648101	-0.0314042	-0.242993	-0.0166742	0.0176162	0.0229522	-0.00856	0.0695849	0.1164	-0.00285746	-0.291854	0.0510795	-0.139412	-0.275895	0.0272781	0.0930651	-0.04003	-0.301182	-0.271769	-0.0726522	0.0108054	-0.221338	-0.247363	0.124918	-0.220839	-0.049336	-0.306563	-0.0133662	0.223501	-0.0934609	0.16814	0.0891999	-0.0205268	-0.047041	-0.0797916	-0.147545	-0.205697	-0.297882	0.0338202	-0.288456	-0.178623	0.15117	-0.281233	-0.239618	-0.16742	-0.0718627	-0.249151	-0.0326468	-0.246962	-0.247631	-0.1127	-0.141575	-0.262748	-0.220676	-0.00979452	-0.0422574	-0.286358	-0.246621	0.204734	-0.237854	0.0206368	-0.289557	-0.218742	-0.0453754	-0.138845	-0.280387	-0.199184	-0.290716	-0.265531	-0.123755	-0.301125	-0.0903267	-0.101388	-0.0675094	-0.238317	-0.291986	-0.204766	-0.178834	-0.0660308	-0.212208	0.180559	-0.0202751	-0.127895	0.0476078	-0.246446	0.199951	-0.259373	-0.290048	0.175243	0.252275	-0.11073	-0.306709	-0.239074	-0.0192541	-0.0485442	-0.170289	-0.220253	-0.0324698	0.00460738	-0.0330171	0.00757342	-0.0816688	0.0112523	-0.212587	-0.300621	-0.0916856	-0.262907	-0.0966023	-0.14118	-0.11355	-0.000893015	-0.288749	0.203364	-0.27674	-0.182477	0.210662	-0.295186	-0.128529	-0.00288692	-0.293307	-0.301769	-0.229054	0.0358771	-0.287055	-0.133706	-0.0614131	0.208328	-0.302107	-0.26853	-0.190416	-0.262639	-0.0755958	-0.198189	-0.23044	-0.291598	-0.249878	-0.133107	-0.276564	-0.210978	-0.186523	0.158783	0.0197865	0.0801419	-0.0510557	-0.0104126	-0.119726	-0.0528179	-0.0796526	-0.156195	0.0135465	-0.0103327	0.0072504	-0.151955	0.00219641	-0.051956	0.153126	0.093589	0.139083	-0.0625129	-0.00739024	-0.146631	0.101725	0.0338493	0.0804706	0.119152	0.11313	-0.014058	-0.048493	-0.0889965	0.0307174	-0.0031198	-0.0176523	-0.0894672	-0.0439375	0.0269301	-0.0507475	-0.00340612	-0.0368924	0.100136	0.0584043	0.0834771	0.0421129	0.0443802	0.0505727
cg13573653	0.349911	0.3474	0.104647	-0.0802082	-0.146597	0.139084	0.00603671	0.447167	0.0705687	0.391654	0.134103	0.394177	-0.139023	0.119986	0.239118	0.216214	0.493189	-0.187607	-0.217083	0.0667997	-0.0563119	0.0988043	0.278536	-0.0809778	0.0288636	0.10224	0.0474155	-0.136071	0.0557545	0.261932	0.152824	0.225852	-0.0424338	0.284253	-0.153685	0.158008	0.174978	0.101606	-0.190133	0.103287	0.0438674	0.26081	0.331677	0.461159	0.421811	0.179407	0.0501633	0.269616	0.111469	0.272555	-0.0251171	0.479359	0.045134	0.41	0.44334	-0.345402	0.0733521	-0.0605704	-0.0838468	0.477197	-0.227562	0.0330587	-0.546058	-0.248673	-0.403242	-0.489211	-0.426655	-0.557643	-0.321427	-0.217056	-0.303221	-0.210305	-0.384268	-0.301927	-0.493939	0.0455974	-0.166962	-0.328058	0.113618	-0.384827	0.086042	0.104228	-0.076311	-0.0857555	0.162748	-0.0705238	-0.00993507	-0.0202648	-0.0528122	-0.257996	-0.124887	0.768608	0.329661	0.299273	0.218659	0.433157	0.316509	0.615263	0.58023	0.0697032	0.643507	-0.0313098	0.674592	0.563399	0.751685	0.605986	0.791098	0.789416	0.30291	0.578469	0.593861	-0.14511	0.656027	-0.561637	0.474411	0.713014	0.730308	-0.45001	-0.020097	0.723362	0.650568	0.747737	0.727062	0.406115	0.490239	0.0117726	0.233281	0.53178	0.274148	0.719633	0.675537	0.685459	0.759793	0.70264	-0.441574	0.722198	0.703943	0.74435	0.501616	0.629754	0.125543	0.488832	0.568624	0.498496	0.152786	0.708396	0.696274	0.694847	0.823438	0.619203	0.112267	0.816568	0.762825	0.109206	0.673479	0.546417	0.713669	0.639126	0.749468	0.0890033	-0.0344756	0.379408	0.233353	0.0329255	0.369102	0.730919	0.727733	0.797586	0.682152	-0.426414	0.579335	0.749355	0.554898	0.132073	0.743081	0.617884	-0.37813	0.607528	0.559824	-0.326492	0.721291	0.567253	0.790621	0.0075148	0.760865	0.686593	0.76229	0.701308	-0.344909	0.730161	0.476457	0.204755	0.726167	0.801122	0.0301486	0.323516	-0.330771	0.662783	0.646415	0.0151216	0.767868	0.734832	0.733755	0.630744	0.688123	0.581049	0.667745	0.118357	0.730855	0.739771	0.538347	0.464061	0.812472	0.466002	-0.294217	0.778105	0.749962	0.47273	0.752557	0.00369394	-0.363048	0.559495	0.315365	0.239016	-0.0139241	0.435811	0.706771	0.729298	0.0181993	0.026093	0.803443	0.493095	0.540782	0.650639	0.43117	-0.190636	0.786089	0.737863	0.758144	0.509554	0.472149	0.802252	-0.333932	0.768458	0.429596	0.232215	0.697599	0.103183	0.731326	0.754036	0.447533	0.6171	0.175754	0.28621	0.755763	-0.388078	0.668688	0.699681	-0.208539	0.00809459	0.63924	0.032713	0.0716745	0.118769	-0.00257353	0.20389	0.501836	0.764234	0.751115	0.070321	0.768894	0.758993	0.778957	0.603065	0.623086	0.758797	-0.0671314	0.645837	0.807787	-0.0320028	0.739715	0.763735	0.695285	0.0376368	-0.266172	-0.390445	-0.0550709	0.303798	0.769629	0.67547	0.617713	0.0378512	0.0167674	0.707228	0.762567	0.652283	0.794714	0.454904	0.308382	0.600163	0.762301	-0.0478986	-0.107482	0.0771479	0.449569	0.342861	0.357282	-0.0691672	0.220049	0.205882	0.0392644	-0.124558	-0.139017	-0.127204	0.0913093	0.135579	0.166234	0.734641	0.276128	0.781105	0.676216	-0.0641121	-0.152728	-0.0905483	-0.0643085	0.600682	0.526894	-0.689972	0.708168	0.0494451	-0.0598065	0.765291	-0.15027	-0.0560649	-0.497505	0.173968	0.791681	-0.0344966	-0.0679947	0.0227916	-0.303455	0.0480465	0.738854	0.732898	0.770475	-0.0184833	-0.103647	0.783195	-0.0430404	0.735849	-0.356464	0.673626	0.0275626	0.129104	0.0133418	0.592217	0.17008	-0.0534934	0.0955531	0.0235876	-0.00065188	-0.402687	-0.262699	0.158659	0.764807	0.705049	0.0826932	0.588674	-0.244307	0.788315	0.0193807	-0.0292781	0.399401	0.0305076	0.535065	-0.0346066	0.672308	-0.0163783	0.786569	0.788106	0.754778	0.702069	0.482523	0.38556	0.766755	0.042445	0.623688	0.0616362	0.695939	0.779917	0.384142	0.762786	0.0221113	-0.125977	-0.0465153	0.777504	0.0397172	0.762854	0.579612	0.754914	-0.049466	0.698939	0.720756	0.806473	0.650408	0.321288	0.78644	-0.0275184	0.778533	0.229532	0.749819	-0.0046353	0.777697	0.521072	0.116103	-0.289289	0.237787	0.506476	0.141729	0.765608	0.143591	0.768823	0.269414	0.772848	0.813927	0.653104	0.428885	-0.364396	-0.0330004	0.629873	0.669535	0.774962	-0.575833	0.141563	0.643431	0.579671	-0.447794	0.402	0.717575	-0.23099	0.521978	0.593123	0.573273	0.621047	0.793044	0.611325	0.281772	0.689681	-0.108877	-0.382582	0.658144	0.543653	0.00201972	0.600012	0.773395	0.727189	0.769658	0.137457	0.681402	0.699599	0.725353	0.768255	0.30838	0.728508	0.68961	0.736039	-0.167033	0.444202	-0.445176	0.777145	0.450183	-0.0950945	0.0189634	0.149525	0.109661	-0.0539496	0.74432	0.240779	0.64104	0.126799	0.0825963	0.188947	-0.119136	0.0583282	0.0444584	0.105945	0.381425	0.0359406	0.797318	0.760782	0.530326	0.361987	0.716139	0.764186	0.686961	0.725718	0.0946689	0.427402	0.686859	0.655745	0.770187	0.649633	0.527926	0.742105	0.750183	0.744188	0.762267	0.758704	-0.456569	0.663955	0.177278	0.784751	-0.317671	0.696769	0.677053	-0.0243515	0.762041	0.7277	0.277591	0.759744	-0.0580623	0.774796	0.277299	0.720239	0.297488	0.715606	0.694386	0.762419	-0.0538175	0.676388	0.36445	0.599824	0.719658	0.705766	0.718016	0.780978	0.525609	0.709037	0.706844	0.771447	0.244228	-0.0316408	0.149472	-0.207109	-0.650768	-0.0459766	-0.0106712	0.679095	0.238994	0.781903	0.708658	0.274243	0.719832	-0.0119451	0.721491	0.798983	-0.255757	0.396897	0.563389	0.308518	0.668863	0.116	-0.340294	0.400355	0.762334	0.694034	0.791695	0.75349	0.79247	0.769122	0.76081	0.283557	0.80661	0.581608	0.676526	0.727605	0.656569	0.628128	0.607189	0.477533	0.266095	0.569695	0.214805	0.0915103	0.36173	0.728849	0.000758141	0.0772709	-0.0369441	0.269718	0.556327	0.732545	0.709258	-0.279032	0.0613699	0.754144	0.70602	-0.268146	0.769075	0.121133	0.265983	-0.00165934	0.722771	0.0338382	0.179324	0.614837	0.766475	0.792799	0.598657	0.0825786	0.340515	0.779358	0.755716	0.741392	0.567815	0.668189	0.585787	0.708319	0.748269	0.746189	0.60047	-0.601365	0.0470579	0.0334721	0.444036	0.713584	0.259547	0.17837	-0.0291875	0.256707	-0.233078	0.52709	0.267439	-0.147053	0.377643	0.220872	-0.320306	0.740609	-0.307625	-0.152517	0.535187	0.370871	0.581417	0.716233	-0.193293	0.65975	-0.0605279	0.542302	-0.27232	-0.241137	0.699084	0.646087	0.409216	-0.184449	0.67967	0.76642	-0.114742	-0.00424378	-0.286418	-0.0262951	0.696548	-0.00239667	0.619574	0.789183	0.296594	0.181145	0.0681321	0.659677	0.474567	0.740512	0.206338	0.396014	0.797508	0.717832	0.0508209	0.787101	-0.0277431	0.232308	0.60668	0.427362	0.362319	0.0115807	0.715609	0.661189	-0.452908	-0.613312	0.468023	0.519531	0.745814	0.246292	0.760313	-0.323929	0.611976	0.0497409	0.620059	-0.0208045	0.187493	0.163024	0.668337	0.0947898	-0.0633317	-0.0578909	0.00676275	-0.134891	-0.297099	-0.0754439	0.752144	-0.100432	0.383917	0.731453	-0.0512863	-0.180545	0.134259	0.773563	0.728676	0.244678	-0.0191409	0.608389	0.664851	-0.304551	0.602478	0.0933529	0.809462	0.0409533	-0.585994	0.213448	-0.364412	-0.186921	0.0381876	0.098605	0.233357	0.392833	0.538004	0.774644	-0.0527983	0.758461	0.507505	-0.375265	0.725209	0.61859	0.442961	0.206821	0.611287	0.0402595	0.654525	0.67137	0.234173	0.377446	0.69966	0.602856	0.0580418	0.156542	0.771065	0.652762	-0.467599	0.633062	-0.0253218	0.760083	0.621608	0.147891	0.329609	0.738783	0.550852	0.744919	0.733924	0.362771	0.792525	0.247517	0.226234	0.235108	0.611337	0.764563	0.527776	0.476801	0.18913	0.572229	-0.460467	0.0949402	0.310106	-0.0893434	0.652341	-0.498268	0.679107	0.756731	-0.388988	-0.607113	0.280911	0.783457	0.624718	0.0197521	0.127088	0.439525	0.549697	0.042554	0.089561	0.0990834	-0.0227998	0.226301	0.0250345	0.576567	0.774964	0.274559	0.708799	0.326737	0.33085	0.300168	-0.020628	0.745958	-0.520116	0.73343	0.508084	-0.53378	0.769311	0.350504	0.0317547	0.774794	0.790242	0.608458	-0.105554	0.750571	0.351894	0.183884	-0.517075	0.779136	0.655871	0.468693	0.646507	0.21568	0.493561	0.641831	0.772411	0.661121	0.366857	0.733469	0.562889	0.500409	-0.30405	-0.181462	-0.361486	0.132007	0.0498254	0.375311	0.14892	0.114908	0.394576	0.0337365	-0.00223972	0.0577131	0.282598	0.107498	0.199584	-0.259377	-0.338583	-0.437175	0.105705	0.0609723	0.377521	-0.234331	-0.138254	-0.15639	-0.345363	-0.312604	0.00156664	0.174892	0.275801	-0.030543	-0.00930717	0.141369	0.0545358	0.122957	0.0197939	0.0285616	0.079806	0.190683	-0.187426	-0.207042	-0.339728	-0.0746104	-0.109887	-0.200807
cg13238744	0.324267	0.341386	0.152813	-0.095393	-0.165969	0.178738	0.0232657	0.462712	0.0773766	0.40634	0.154982	0.396585	-0.0738461	0.141308	0.235988	0.201958	0.513601	-0.181346	-0.174442	0.0482949	0.00386587	0.117159	0.289136	-0.0190046	0.0481424	0.130378	0.11281	-0.076143	0.0583275	0.291577	0.173327	0.265646	-0.00919316	0.286972	-0.0723927	0.210129	0.196993	0.163528	-0.114718	0.15551	0.104118	0.295291	0.342441	0.42105	0.417645	0.212853	0.0757445	0.285506	0.118977	0.280864	-0.00375539	0.47476	0.0575873	0.40641	0.433961	-0.327694	0.0790015	-0.0189302	-0.0421681	0.456728	-0.249199	0.0142818	-0.523181	-0.233709	-0.419925	-0.484336	-0.384765	-0.530693	-0.321561	-0.26184	-0.343693	-0.203998	-0.3803	-0.311489	-0.47438	0.0456952	-0.205702	-0.362189	0.0885142	-0.365676	0.0654352	0.0906715	-0.0676124	-0.0833459	0.148981	-0.0775326	-0.0136003	-0.0319535	-0.0619439	-0.21922	-0.0799421	0.747301	0.343987	0.331723	0.258852	0.438622	0.358449	0.611611	0.576279	0.0982962	0.626844	-0.0226785	0.645515	0.555104	0.729822	0.593099	0.761234	0.765726	0.330007	0.563242	0.587948	-0.126984	0.642085	-0.539782	0.459575	0.69847	0.711979	-0.43402	-0.0110703	0.701951	0.637371	0.726345	0.708978	0.400178	0.489395	-0.00522611	0.281797	0.515129	0.272548	0.69969	0.656336	0.665023	0.740245	0.681699	-0.422946	0.698532	0.682164	0.719551	0.456886	0.62779	0.1313	0.48266	0.550229	0.506958	0.162154	0.693498	0.674407	0.670543	0.797758	0.598843	0.133123	0.788137	0.738488	0.154504	0.658497	0.525714	0.691295	0.61645	0.730176	0.13203	0.00885118	0.406675	0.260827	0.0717486	0.40468	0.705132	0.709793	0.773718	0.671516	-0.392663	0.566172	0.73502	0.54153	0.138337	0.720074	0.600655	-0.355577	0.591412	0.546397	-0.31997	0.701535	0.566164	0.769662	0.0528853	0.73873	0.667385	0.742968	0.68214	-0.325507	0.707504	0.472175	0.207989	0.7027	0.780227	0.0694182	0.324506	-0.323618	0.641262	0.626399	0.0543936	0.747678	0.705526	0.720039	0.628461	0.66944	0.557783	0.647822	0.118613	0.713169	0.716261	0.523107	0.4843	0.787098	0.472949	-0.274723	0.749962	0.737756	0.465536	0.732229	0.041952	-0.351543	0.556837	0.317854	0.238501	0.0127017	0.428651	0.678362	0.701563	0.0275758	0.0111156	0.779307	0.499853	0.524734	0.622549	0.431366	-0.176255	0.760906	0.71153	0.738473	0.501849	0.451385	0.778285	-0.317982	0.743678	0.414631	0.241117	0.678855	0.125866	0.713885	0.73181	0.445622	0.595953	0.204752	0.296005	0.734472	-0.348964	0.656391	0.678812	-0.165376	0.060405	0.62277	0.0865776	0.121315	0.16727	0.0259975	0.221728	0.48791	0.73611	0.720641	0.120015	0.740226	0.73153	0.75282	0.57941	0.601673	0.73806	-0.023471	0.640661	0.779602	-0.00961665	0.716652	0.739959	0.683796	0.0357127	-0.27482	-0.341018	-0.0464733	0.302899	0.743134	0.662441	0.594135	0.0841112	0.0440088	0.681991	0.74321	0.627467	0.771505	0.462739	0.320252	0.58769	0.734817	-0.000467498	-0.0455964	0.124819	0.448192	0.343673	0.357419	-0.0123279	0.227462	0.208181	0.0785025	-0.0602603	-0.0746711	-0.064155	0.095036	0.181918	0.172554	0.704227	0.263445	0.753929	0.662576	-0.0686593	-0.147256	-0.0292877	-0.00340857	0.587432	0.518568	-0.662616	0.685973	0.0945623	0.000257281	0.73514	-0.0860663	0.00244275	-0.477783	0.197679	0.764596	0.012276	-0.00962478	0.0682585	-0.295951	0.0979986	0.70675	0.717252	0.754477	0.0303148	-0.0414137	0.756888	0.015436	0.713602	-0.344731	0.653181	0.0625184	0.17258	0.054894	0.576271	0.175563	0.00185646	0.136881	0.0685764	0.0477242	-0.381826	-0.258495	0.186522	0.740876	0.679339	0.129007	0.578228	-0.231475	0.766222	0.0663917	0.00493246	0.385196	0.0795262	0.518017	0.0138656	0.649939	0.0200995	0.763403	0.761062	0.727607	0.682404	0.487601	0.393601	0.737254	0.0926485	0.602325	0.108888	0.670675	0.753071	0.385169	0.737063	0.0199711	-0.0885999	-0.00799997	0.748543	0.0693024	0.73793	0.56416	0.728518	-0.0575798	0.687776	0.698341	0.780811	0.623616	0.322634	0.761922	-0.0379969	0.754421	0.238845	0.729593	0.00714228	0.757866	0.513924	0.117483	-0.236028	0.254105	0.48623	0.185647	0.741286	0.184608	0.743756	0.303603	0.751859	0.789254	0.635417	0.430098	-0.344849	0.00211664	0.618132	0.646808	0.753182	-0.55671	0.176699	0.622144	0.560828	-0.409593	0.39123	0.707556	-0.213759	0.512911	0.58383	0.576689	0.601008	0.769585	0.590616	0.31607	0.676405	-0.0983849	-0.370459	0.63459	0.52784	0.0464145	0.585231	0.747486	0.718927	0.74256	0.14879	0.65867	0.680625	0.702413	0.743429	0.343601	0.705674	0.669598	0.708864	-0.156331	0.427578	-0.427368	0.751419	0.449271	-0.0483064	0.0789822	0.196114	0.148462	-0.049581	0.711972	0.283253	0.624436	0.159185	0.112866	0.216173	-0.0730314	0.0670816	0.0751502	0.135422	0.385246	0.0666105	0.770786	0.731294	0.517179	0.399948	0.699673	0.739458	0.669684	0.704263	0.1275	0.421088	0.672995	0.640746	0.748236	0.624826	0.516732	0.715812	0.730207	0.721309	0.735877	0.738561	-0.437839	0.639388	0.202555	0.761801	-0.307237	0.673851	0.658862	-0.0163838	0.742807	0.710831	0.263885	0.737375	-0.0539071	0.752964	0.287104	0.704415	0.300403	0.700591	0.668345	0.740294	-0.0550457	0.658098	0.363755	0.581435	0.6937	0.697827	0.698621	0.75788	0.505434	0.694219	0.694796	0.754658	0.258897	-0.041072	0.171655	-0.198923	-0.617624	-0.00353151	-0.0109498	0.660934	0.260719	0.754916	0.688291	0.270457	0.69716	-0.0211412	0.696674	0.774631	-0.244164	0.414432	0.576506	0.303978	0.63829	0.153583	-0.337007	0.386433	0.74247	0.680569	0.766137	0.736461	0.765771	0.742968	0.738416	0.299787	0.781637	0.561651	0.659114	0.702116	0.636591	0.609094	0.581395	0.461763	0.283458	0.562728	0.250923	0.134452	0.371562	0.707174	0.0302182	0.140781	0.004768	0.300891	0.54245	0.711329	0.684817	-0.264001	0.0991979	0.731108	0.686771	-0.248354	0.74185	0.1754	0.278159	0.050496	0.689483	0.0847156	0.20179	0.597925	0.746416	0.76512	0.594698	0.0806662	0.370777	0.755225	0.732598	0.721618	0.544603	0.64633	0.57125	0.693304	0.723623	0.72345	0.581339	-0.577122	0.0701698	0.0690006	0.460696	0.689993	0.277529	0.206633	-0.0216437	0.282602	-0.233935	0.537116	0.297542	-0.142246	0.393968	0.233746	-0.306052	0.716894	-0.301629	-0.141679	0.528193	0.389013	0.57341	0.689472	-0.182578	0.636766	-0.0555817	0.534238	-0.263406	-0.233306	0.671391	0.629889	0.424128	-0.179559	0.657797	0.74122	-0.117548	0.0125014	-0.285447	0.0209994	0.673957	-0.0138048	0.600531	0.759832	0.295956	0.212445	0.110534	0.651141	0.494136	0.717213	0.237829	0.392627	0.771901	0.690885	0.0677782	0.765029	-0.0396458	0.237566	0.597005	0.440247	0.390891	0.00406283	0.687591	0.644811	-0.439402	-0.591385	0.458924	0.522581	0.721801	0.241649	0.73744	-0.308701	0.59536	0.0947852	0.603274	0.0292266	0.223287	0.183824	0.65875	0.121645	-0.0123305	-0.0764403	0.0453985	-0.13132	-0.286109	-0.0994373	0.725035	-0.0722695	0.394791	0.709159	-0.0348858	-0.167635	0.153632	0.746638	0.708456	0.285462	0.0123444	0.605999	0.647889	-0.289409	0.584333	0.0963563	0.787982	0.0297417	-0.558004	0.212202	-0.346148	-0.171884	0.0114524	0.102786	0.246071	0.392833	0.530812	0.748785	-0.0266349	0.73601	0.495456	-0.361429	0.701224	0.596117	0.424395	0.218082	0.584348	0.0900851	0.647375	0.664108	0.223797	0.39374	0.688707	0.59519	0.102209	0.171271	0.754154	0.636097	-0.455851	0.632716	-0.0247851	0.738089	0.606506	0.178282	0.320377	0.722049	0.541705	0.717452	0.719744	0.38352	0.767813	0.277349	0.217782	0.256488	0.587557	0.741795	0.516121	0.475015	0.20363	0.56223	-0.429095	0.106	0.32749	-0.0271626	0.635713	-0.478875	0.668271	0.73446	-0.347223	-0.579481	0.278767	0.758967	0.600875	-0.0110044	0.0956625	0.439645	0.538698	0.063465	0.103322	0.114897	-0.0270748	0.231894	0.0662451	0.576405	0.753906	0.293397	0.694539	0.357528	0.357316	0.300404	-0.0334534	0.724249	-0.503627	0.706995	0.517804	-0.51948	0.745198	0.34944	0.0741492	0.754408	0.7681	0.603688	-0.0572267	0.733429	0.364688	0.230795	-0.481727	0.749513	0.628617	0.465032	0.622445	0.214033	0.484723	0.632593	0.753752	0.645965	0.372199	0.713458	0.551251	0.485603	-0.293949	-0.196696	-0.371808	0.173408	0.0477035	0.374106	0.181365	0.0995685	0.385047	0.0584495	-0.00375651	0.0872891	0.277275	0.124661	0.19685	-0.240619	-0.332012	-0.368724	0.0918212	0.070852	0.368582	-0.222004	-0.131207	-0.147513	-0.319797	-0.273518	0.0101226	0.168756	0.265174	-0.00987927	-0.0141477	0.162544	0.0284398	0.127924	0.0194582	0.0208058	0.0820271	0.233046	-0.18273	-0.201687	-0.330035	-0.0774238	-0.107744	-0.208107
cg09921423	0.22341	0.270647	0.13861	-0.0880236	-0.146184	0.122358	-0.010597	0.308674	0.048021	0.306957	0.145774	0.295965	-0.0187834	0.138966	0.185526	0.147457	0.276169	-0.154971	-0.108231	0.0429925	0.0355592	0.11272	0.217405	0.0234525	0.0834911	0.125214	0.12643	-0.0390907	0.0795395	0.242756	0.127468	0.21939	-0.0251455	0.218271	-0.023598	0.185301	0.164271	0.153872	-0.0518267	0.141276	0.104481	0.250349	0.255193	0.28588	0.297513	0.179303	0.0879453	0.199737	0.0709565	0.209411	0.0162712	0.34651	0.0478204	0.310145	0.323926	-0.232102	0.0743871	0.0205668	-0.00592347	0.338208	-0.170455	-0.00495572	-0.342138	-0.156178	-0.295067	-0.329059	-0.238625	-0.353212	-0.225696	-0.175663	-0.233398	-0.137974	-0.2618	-0.221426	-0.316609	0.0574752	-0.139716	-0.247636	0.054925	-0.250125	0.0492239	0.0636064	-0.0455561	-0.053431	0.0970912	-0.0495909	-0.0140952	-0.0158775	-0.0377076	-0.147636	-0.048403	0.475272	0.22814	0.226669	0.173589	0.275204	0.224957	0.386853	0.369901	0.0605561	0.403831	-0.0114937	0.407922	0.355308	0.454802	0.381365	0.483779	0.481908	0.209839	0.351504	0.370155	-0.0779776	0.401373	-0.349368	0.296244	0.444704	0.449564	-0.274598	-0.00367993	0.444105	0.400544	0.456237	0.451252	0.246221	0.315734	0.00166916	0.174228	0.32805	0.173215	0.450167	0.418698	0.421305	0.471243	0.4343	-0.275951	0.445125	0.432989	0.45712	0.287586	0.392027	0.0963676	0.301263	0.355368	0.313016	0.097947	0.436047	0.430254	0.428616	0.506713	0.381287	0.0979853	0.502572	0.468957	0.0901195	0.41818	0.338426	0.444439	0.395706	0.456925	0.0851439	0.0143542	0.262454	0.170318	0.0436692	0.254097	0.455645	0.452993	0.490842	0.425966	-0.25701	0.353624	0.465708	0.340572	0.0823641	0.460212	0.38204	-0.231116	0.376888	0.345979	-0.205318	0.44954	0.354763	0.485922	0.0395819	0.470874	0.428488	0.470738	0.433094	-0.216947	0.446316	0.298475	0.131803	0.444981	0.494197	0.0411651	0.210202	-0.211502	0.403512	0.398426	0.0341328	0.473255	0.452159	0.453046	0.391793	0.427473	0.35604	0.410346	0.0764891	0.447982	0.45838	0.330083	0.312568	0.497685	0.290892	-0.183268	0.47273	0.465536	0.303977	0.457708	0.0166656	-0.219712	0.355907	0.197041	0.162335	0.0177502	0.271254	0.435065	0.447905	0.0189148	0.00845513	0.493101	0.318202	0.328361	0.39857	0.269441	-0.119367	0.481937	0.449008	0.471067	0.316014	0.278954	0.494193	-0.217863	0.469887	0.269358	0.147094	0.436754	0.0718332	0.451245	0.466371	0.269622	0.383539	0.133084	0.183724	0.469433	-0.224905	0.408953	0.432205	-0.0939359	0.0466457	0.401959	0.0519051	0.0875052	0.115359	0.0230646	0.129703	0.309186	0.466907	0.462502	0.0725784	0.468547	0.463145	0.477677	0.372838	0.381143	0.46556	-0.0302617	0.407304	0.49914	-0.0070153	0.453824	0.468281	0.426049	0.0229173	-0.163276	-0.212431	-0.0214532	0.192725	0.471015	0.418529	0.379376	0.0549277	0.0231329	0.433379	0.471508	0.401152	0.489548	0.289852	0.20746	0.368624	0.466694	-0.0125339	-0.0646295	0.0792221	0.268267	0.216942	0.225963	-0.0441954	0.146279	0.137811	0.0626315	-0.0719672	-0.0808341	-0.07466	0.0603278	0.119925	0.107348	0.448039	0.168326	0.475828	0.412872	-0.0461754	-0.102361	-0.0574672	-0.0400989	0.368086	0.332164	-0.426707	0.434641	0.0625924	-0.03979	0.462258	-0.0929787	-0.036764	-0.303892	0.127609	0.484047	0.0106418	-0.0468116	0.0429518	-0.186086	0.0610827	0.452895	0.448992	0.479886	0.0217216	-0.0664444	0.483393	-0.0288014	0.451894	-0.221237	0.41751	0.0422463	0.109746	0.033013	0.363228	0.116286	-0.0385218	0.0848108	0.0418498	0.0292297	-0.254435	-0.164062	0.114782	0.468259	0.434524	0.082384	0.364594	-0.148067	0.487813	0.0375855	0.0158002	0.236455	0.0454426	0.348313	0.00976467	0.423128	0.0228867	0.486206	0.482302	0.464029	0.430921	0.307686	0.257701	0.468536	0.0660445	0.381805	0.0622071	0.424259	0.475534	0.242977	0.474078	0.0112525	-0.061343	0.00168907	0.475673	0.0416649	0.467346	0.35758	0.460704	-0.0229382	0.43702	0.453788	0.49573	0.390462	0.198253	0.485718	-0.0207526	0.476472	0.152478	0.46653	-0.00651783	0.476187	0.326915	0.0690285	-0.148906	0.154893	0.310964	0.118158	0.47229	0.110926	0.476051	0.192462	0.476423	0.500795	0.402344	0.275745	-0.239666	0.00908137	0.396	0.407117	0.479054	-0.350756	0.115721	0.40259	0.355305	-0.254727	0.248251	0.44159	-0.137613	0.324264	0.362709	0.363047	0.381015	0.486424	0.377746	0.207238	0.419314	-0.0651469	-0.242488	0.401788	0.335165	0.0255777	0.366843	0.477502	0.454285	0.471814	0.0988863	0.420454	0.438172	0.442219	0.472179	0.207064	0.447486	0.425508	0.454038	-0.107712	0.271673	-0.275475	0.482598	0.292643	-0.0262024	0.0409595	0.129895	0.0879157	-0.0307629	0.461936	0.192544	0.403291	0.0906146	0.0643108	0.132268	-0.0448961	0.0512665	0.048922	0.082096	0.23643	0.0370938	0.485212	0.466879	0.32104	0.251887	0.444831	0.469417	0.427535	0.438587	0.0736796	0.243296	0.42144	0.40235	0.47686	0.393602	0.332365	0.458703	0.463894	0.455277	0.464148	0.472545	-0.287697	0.407984	0.119572	0.481473	-0.19165	0.421832	0.419675	-0.0173727	0.467603	0.444865	0.160969	0.468869	-0.0337908	0.477278	0.179804	0.445056	0.181742	0.442069	0.423632	0.47076	-0.0315752	0.422594	0.230264	0.371849	0.440395	0.438959	0.44089	0.481493	0.322935	0.438801	0.436943	0.478213	0.154398	-0.0151371	0.111378	-0.126254	-0.391442	0.003411	-0.0139623	0.417005	0.122271	0.474447	0.43618	0.164204	0.445444	-0.00926915	0.447169	0.487364	-0.16578	0.215703	0.358661	0.185993	0.405864	0.0939377	-0.215221	0.245921	0.469737	0.422393	0.485733	0.46749	0.484998	0.470147	0.467378	0.183174	0.491813	0.355764	0.415016	0.446975	0.40175	0.383046	0.373259	0.290881	0.189868	0.357512	0.161042	0.0958789	0.245026	0.451668	0.0201101	0.14544	-0.00169616	0.194384	0.341347	0.452103	0.436178	-0.174785	0.0546472	0.468021	0.435937	-0.158941	0.464878	0.109939	0.175727	0.032191	0.437452	0.0550914	0.151181	0.376564	0.472986	0.482332	0.375556	0.0568016	0.229629	0.477289	0.464848	0.457828	0.347536	0.405324	0.359365	0.434308	0.457786	0.456918	0.370195	-0.361623	0.0270126	0.0381636	0.291667	0.436296	0.179145	0.135659	-0.0195822	0.18878	-0.138617	0.34452	0.196794	-0.0840179	0.248675	0.160845	-0.196824	0.456532	-0.191444	-0.099468	0.340902	0.238867	0.362211	0.438005	-0.126235	0.400639	-0.0409368	0.350064	-0.168395	-0.156996	0.426215	0.397182	0.263948	-0.118134	0.41345	0.469166	-0.0776661	0.00651177	-0.172917	-0.00232525	0.42568	-0.0108071	0.380298	0.491438	0.189213	0.145482	0.077566	0.404639	0.306963	0.454453	0.1554	0.251184	0.492694	0.444579	0.0593472	0.484365	-0.0135719	0.153315	0.369484	0.271308	0.251839	0.000839434	0.446138	0.411251	-0.283507	-0.36598	0.287286	0.327739	0.4596	0.155699	0.464391	-0.192678	0.380188	0.0600346	0.383514	0.0115723	0.139561	0.102783	0.420551	0.0741431	-0.00312305	-0.0522776	0.0356133	-0.0963376	-0.181641	-0.0461535	0.460356	-0.0521901	0.248657	0.449161	-0.0242479	-0.111797	0.0910778	0.475916	0.446234	0.175066	0.0103311	0.390538	0.414648	-0.181209	0.365073	0.0757141	0.497976	0.014987	-0.352517	0.148972	-0.232136	-0.118329	-0.0188353	0.0761571	0.155887	0.25074	0.338084	0.475785	-0.0178649	0.463502	0.303307	-0.228475	0.449427	0.379023	0.26447	0.139713	0.378081	0.0696385	0.41093	0.419715	0.157549	0.256079	0.437303	0.377352	0.0569105	0.102803	0.475138	0.401281	-0.296755	0.401064	-0.0142804	0.467339	0.37302	0.105429	0.211227	0.45746	0.336949	0.45835	0.454008	0.234131	0.485391	0.182224	0.144085	0.149077	0.380641	0.471241	0.331913	0.298347	0.14293	0.35607	-0.265827	0.0642605	0.220439	-0.0222722	0.405984	-0.306532	0.431482	0.466237	-0.228109	-0.373312	0.181992	0.484998	0.378711	0.00017246	0.0613207	0.282578	0.34783	0.0519252	0.0457413	0.0784165	-0.018812	0.143946	0.0293969	0.363306	0.481387	0.1824	0.438445	0.210614	0.231779	0.187378	-0.0177042	0.462594	-0.32009	0.443546	0.325583	-0.333332	0.47183	0.218757	0.0384591	0.477382	0.487436	0.386611	-0.0292371	0.467779	0.235546	0.147593	-0.305553	0.475816	0.411744	0.301542	0.405763	0.129932	0.31229	0.391165	0.479106	0.414759	0.235952	0.454032	0.350338	0.302983	-0.218278	-0.0987649	-0.210137	0.159489	0.0180854	0.229055	0.138228	0.077164	0.249483	0.0406835	0.00705348	0.0379731	0.21209	0.051399	0.114978	-0.196744	-0.176319	-0.223933	0.0703323	0.0290512	0.235685	-0.131934	-0.0797381	-0.114269	-0.163559	-0.174594	0.0284749	0.0891914	0.163273	-0.00575778	-0.0137899	0.0931289	0.0621915	0.078398	-0.0064247	0.0445265	0.0220592	0.166204	-0.150347	-0.105421	-0.187892	-0.067817	-0.0650997	-0.121215
cg06987225	0.319207	0.312058	0.0982439	-0.0739205	-0.136581	0.144099	0.0265031	0.435745	0.073542	0.365007	0.116779	0.368274	-0.12397	0.106929	0.213888	0.194896	0.50674	-0.164577	-0.193696	0.0518965	-0.0504027	0.0941475	0.260355	-0.0726425	0.0134149	0.0898059	0.0488784	-0.114584	0.0363981	0.238826	0.149033	0.211199	-0.018958	0.259327	-0.133285	0.149792	0.159557	0.101476	-0.166307	0.101242	0.0463279	0.240034	0.308577	0.422351	0.391455	0.166024	0.0419907	0.260481	0.111208	0.257517	-0.0230645	0.445046	0.0464312	0.37543	0.403017	-0.319151	0.0680059	-0.0622563	-0.0796068	0.432558	-0.227986	0.0255407	-0.530637	-0.242425	-0.402077	-0.478454	-0.412287	-0.535196	-0.319621	-0.248796	-0.330841	-0.197656	-0.374403	-0.295268	-0.481106	0.0327756	-0.192798	-0.350105	0.0993302	-0.365483	0.0690862	0.0930714	-0.0701109	-0.0821775	0.151897	-0.0696945	-0.00958544	-0.0247291	-0.0551842	-0.227994	-0.0927756	0.746194	0.327754	0.310787	0.240113	0.432469	0.341896	0.601784	0.570763	0.0918948	0.62342	-0.0264506	0.649708	0.546954	0.732742	0.586967	0.765215	0.766788	0.320208	0.565835	0.585595	-0.138857	0.639535	-0.543472	0.458694	0.692226	0.710798	-0.439525	-0.0129779	0.701433	0.633835	0.726338	0.706731	0.401675	0.48181	0.000985153	0.262978	0.513605	0.269614	0.695716	0.654111	0.663324	0.737149	0.680584	-0.426688	0.69682	0.681497	0.721033	0.462153	0.621395	0.122794	0.476895	0.547076	0.502308	0.158519	0.691547	0.674128	0.667085	0.799381	0.597984	0.126247	0.790488	0.737701	0.142347	0.655343	0.526567	0.689868	0.614992	0.729249	0.118015	-0.00497871	0.389483	0.249237	0.0599228	0.388119	0.703353	0.706025	0.773763	0.66265	-0.398405	0.564438	0.729511	0.539065	0.137037	0.718397	0.601606	-0.362145	0.589161	0.544371	-0.321993	0.697298	0.558579	0.768741	0.0382753	0.737363	0.664429	0.740951	0.680132	-0.329221	0.710274	0.467492	0.204301	0.704231	0.778066	0.0556458	0.319747	-0.324661	0.642494	0.624961	0.0402074	0.74673	0.707896	0.716242	0.620132	0.666959	0.558247	0.647818	0.118765	0.710494	0.713992	0.521033	0.472035	0.787848	0.46771	-0.278297	0.752557	0.732229	0.457708	0.733468	0.0349116	-0.353749	0.546872	0.313964	0.234061	0.00638844	0.428261	0.677241	0.705137	0.0239737	0.0163302	0.780918	0.490772	0.523233	0.624326	0.428134	-0.181344	0.762022	0.715269	0.735465	0.499271	0.453408	0.779115	-0.320664	0.746185	0.412663	0.238076	0.6746	0.119695	0.710056	0.729554	0.446998	0.593943	0.192614	0.29012	0.730883	-0.359081	0.653772	0.677791	-0.182966	0.043232	0.617067	0.0713269	0.101699	0.148248	0.0177374	0.219928	0.485068	0.73875	0.721716	0.105347	0.742856	0.733838	0.754585	0.582674	0.602405	0.737732	-0.0325166	0.634993	0.780783	-0.0148746	0.716065	0.741369	0.682829	0.0378692	-0.272083	-0.359727	-0.0569567	0.30092	0.745915	0.658359	0.596037	0.0707253	0.0364954	0.683952	0.74165	0.628601	0.772413	0.457405	0.310381	0.584187	0.738056	-0.0107993	-0.0690362	0.114439	0.444472	0.341706	0.354866	-0.0335891	0.222585	0.206861	0.0617447	-0.085176	-0.0991955	-0.0882041	0.0954857	0.1689	0.172956	0.70919	0.263675	0.75647	0.662644	-0.0658703	-0.149144	-0.0513269	-0.0265946	0.587301	0.516652	-0.664354	0.685929	0.0787086	-0.02226	0.740833	-0.108705	-0.0186929	-0.483162	0.18519	0.766261	-0.00334252	-0.030377	0.0541454	-0.300643	0.0859012	0.709531	0.715436	0.74859	0.0131681	-0.0632773	0.757423	-0.00538405	0.712317	-0.346231	0.65084	0.0521558	0.158092	0.0435657	0.574451	0.174479	-0.0179051	0.123581	0.0544652	0.0321539	-0.384929	-0.258316	0.175871	0.740874	0.678358	0.112802	0.575641	-0.237201	0.764594	0.0559932	-0.00574902	0.391841	0.0686051	0.513085	0.001429	0.646718	0.0112078	0.762187	0.762301	0.729005	0.682057	0.480085	0.382544	0.739358	0.0765032	0.603045	0.099005	0.67219	0.755519	0.380489	0.73611	0.0225274	-0.0995052	-0.0159354	0.750499	0.0614126	0.73879	0.562416	0.732817	-0.054778	0.68319	0.693504	0.781683	0.628343	0.323366	0.7618	-0.0300209	0.755548	0.229811	0.727529	0.00361872	0.756988	0.511526	0.114064	-0.251199	0.249235	0.487843	0.170014	0.741289	0.16975	0.743462	0.289962	0.751217	0.789613	0.633554	0.423128	-0.343808	-0.00535913	0.609812	0.646845	0.75191	-0.563365	0.164367	0.619874	0.5583	-0.425322	0.389215	0.702875	-0.224237	0.50719	0.579719	0.568459	0.603397	0.770145	0.589204	0.300405	0.675235	-0.10715	-0.371581	0.635074	0.525207	0.0355849	0.584474	0.747675	0.713436	0.745204	0.141591	0.657033	0.676528	0.70507	0.74488	0.332581	0.705956	0.669662	0.709887	-0.161202	0.428824	-0.431089	0.750202	0.440537	-0.0624965	0.0646097	0.180986	0.138171	-0.0539069	0.713652	0.263898	0.620509	0.152923	0.106989	0.210163	-0.0858963	0.0608773	0.0674466	0.128663	0.380337	0.0593268	0.77276	0.733614	0.519166	0.383582	0.698078	0.740815	0.666254	0.707344	0.120353	0.423609	0.668339	0.641343	0.746681	0.628562	0.510309	0.715702	0.728794	0.721157	0.737925	0.736411	-0.44225	0.640519	0.198431	0.761924	-0.308314	0.673385	0.657465	-0.0145545	0.74102	0.711392	0.268019	0.735765	-0.0587265	0.751705	0.286084	0.699878	0.298396	0.697208	0.667034	0.738982	-0.0562973	0.654475	0.358842	0.579103	0.6954	0.690832	0.69686	0.758491	0.507121	0.690205	0.68855	0.750982	0.256736	-0.0431486	0.161717	-0.201544	-0.625	-0.0183197	-0.00758338	0.661633	0.257378	0.758342	0.687644	0.271909	0.696362	-0.0181132	0.695369	0.775819	-0.244698	0.410271	0.569457	0.307178	0.640546	0.14528	-0.335337	0.38848	0.741421	0.67849	0.768072	0.735804	0.766717	0.745467	0.738265	0.289741	0.783734	0.56463	0.657113	0.702128	0.638578	0.611384	0.582332	0.463774	0.269439	0.559919	0.236646	0.117146	0.363209	0.704539	0.0234254	0.0732856	-0.00844543	0.288155	0.542276	0.710227	0.684926	-0.269598	0.0898483	0.72904	0.684302	-0.257892	0.746949	0.154951	0.270146	0.0316565	0.694271	0.0661435	0.171078	0.596131	0.744356	0.768261	0.590209	0.08129	0.359984	0.75712	0.731851	0.720763	0.54452	0.649375	0.571291	0.693802	0.725549	0.723504	0.579914	-0.58258	0.0669665	0.0602391	0.446893	0.691222	0.26886	0.193704	-0.0293063	0.269632	-0.236973	0.525917	0.279984	-0.1504	0.384457	0.221967	-0.312736	0.717452	-0.305726	-0.145262	0.523832	0.380373	0.565019	0.691142	-0.186076	0.640996	-0.0590461	0.528509	-0.267248	-0.235261	0.674895	0.628541	0.415161	-0.182406	0.65947	0.741558	-0.117109	0.0082408	-0.28865	0.0109028	0.675413	-0.0102248	0.5986	0.760163	0.293199	0.195685	0.0973612	0.647599	0.483726	0.717255	0.222815	0.387199	0.771831	0.690177	0.0455289	0.763466	-0.0378629	0.231709	0.597686	0.433144	0.3731	0.00641046	0.688324	0.640133	-0.441152	-0.595914	0.457875	0.514715	0.722217	0.238949	0.739137	-0.317739	0.590326	0.0767905	0.599717	0.0154633	0.211397	0.176012	0.648746	0.108593	-0.0269137	-0.0679943	0.0314995	-0.128508	-0.287676	-0.0927823	0.727571	-0.0789508	0.387484	0.708352	-0.0406342	-0.174875	0.147882	0.747808	0.707864	0.269706	0.00056796	0.592221	0.641555	-0.296446	0.58511	0.0891882	0.787915	0.0340905	-0.56132	0.204771	-0.349664	-0.174752	0.0421831	0.0964642	0.237828	0.387879	0.527742	0.749707	-0.0377677	0.737994	0.497111	-0.365742	0.699896	0.597533	0.428469	0.209395	0.586973	0.0729623	0.6429	0.658452	0.222058	0.380268	0.684132	0.589011	0.091299	0.163456	0.751901	0.636073	-0.459506	0.626211	-0.0305007	0.738248	0.607256	0.170702	0.319411	0.720267	0.540822	0.718882	0.713942	0.377129	0.768909	0.260312	0.219941	0.251097	0.584737	0.740919	0.51332	0.473027	0.184574	0.557882	-0.440113	0.0981281	0.314191	-0.0448622	0.631562	-0.4821	0.659473	0.734197	-0.359392	-0.585815	0.274045	0.759209	0.604162	-0.00379887	0.102933	0.434124	0.536156	0.0545684	0.100366	0.103282	-0.0242491	0.229347	0.056845	0.570484	0.752737	0.283424	0.691496	0.348487	0.349282	0.300155	-0.0295187	0.72297	-0.505333	0.710883	0.508768	-0.518744	0.74667	0.34744	0.0655909	0.753545	0.767599	0.595896	-0.0734586	0.729991	0.35461	0.211849	-0.491107	0.752573	0.627679	0.461891	0.621123	0.214695	0.48318	0.632277	0.750186	0.639542	0.365475	0.710366	0.547618	0.487699	-0.28557	-0.193892	-0.363112	0.122411	0.0550276	0.367135	0.151252	0.104819	0.381091	0.0384482	-0.00672598	0.0792666	0.265279	0.124784	0.194835	-0.2314	-0.346084	-0.38	0.096848	0.0744623	0.366907	-0.235042	-0.126054	-0.140936	-0.351403	-0.277515	-0.00297408	0.175887	0.262678	-0.0214195	-0.00563728	0.14788	0.0282878	0.126305	0.0200701	0.0136726	0.0937735	0.190207	-0.16883	-0.211527	-0.329231	-0.0676228	-0.110518	-0.201783
cg19597498	-0.108603	-0.0799064	-0.0198225	-0.0209497	-0.0332582	0.0242095	0.10564	0.0405662	0.0215112	-0.0441574	-0.0360025	-0.0128897	0.0568019	0.0168266	-0.0736409	-0.0702033	0.100719	0.0605163	0.0868333	-0.0533707	0.0121079	0.0495029	-0.0180323	0.027354	-0.0300593	-0.0321708	0.0486497	0.0752961	-0.05528	-0.0574854	0.0069153	-0.0250315	0.104438	-0.0656257	0.0271938	0.0018903	-0.0424068	0.0423995	0.0790673	0.017729	0.015041	-0.0250705	-0.0576295	-0.131303	-0.0848609	-0.0248636	0.00207773	0.0145705	-0.00085607	0.00824738	0.0323768	-0.062008	0.0284575	-0.0647305	-0.118607	0.0515485	0.0567412	-0.0544033	-0.0293014	-0.130778	-0.0519445	-0.0772021	-0.0726766	-0.0796693	-0.144879	-0.0979697	-0.0669478	-0.0298866	-0.140904	-0.314573	-0.322351	0.0355981	-0.0694224	-0.0589628	-0.103608	-0.0348797	-0.253544	-0.292068	-0.0581425	0.00425585	-0.0866569	-0.0515581	0.00186664	0.00120908	-0.0236036	0.0149733	0.00694065	0.00252157	-0.00511447	0.139492	0.210996	0.032888	0.0709304	0.18852	0.228369	0.0934282	0.254718	0.0331159	0.0882233	0.18758	0.0269443	0.0346634	-0.0122434	0.00629695	0.0356968	0.0117269	0.0225267	0.0264096	0.209637	0.0500692	0.0799586	-0.00866575	0.0222018	-0.0353181	0.0189326	0.0186005	0.0328795	-0.0543193	0.0614326	0.0131778	0.0191778	0.0187088	0.0336695	0.0630991	0.0709781	-0.0536093	0.255331	-0.00568844	0.0396995	0.0133944	0.0113492	0.00172475	0.0252689	0.0184502	-0.0303529	-0.00575901	0.00835684	0.0208745	-0.18353	0.0740267	0.0377915	0.00268252	-0.00842622	0.136628	0.0615908	0.0396696	0.0198923	-0.034194	0.0388832	-0.00023363	0.181398	0.0277302	0.00232831	0.264123	0.0322169	0.0078635	0.0181601	-0.0125999	0.0181869	0.244666	0.238526	0.163102	0.190721	0.200486	0.215746	0.00200993	0.025524	0.0268055	0.00644221	0.0789589	0.0143864	0.0309124	0.00586838	0.0618371	0.00887667	0.046208	-0.00896682	0.0181871	0.0219705	-0.0652811	0.00846285	0.0577618	0.0320453	0.248332	0.0198727	0.0192695	0.0280233	0.0160052	-0.0114064	0.0383459	0.0438836	0.0481586	0.0227915	0.0273724	0.183159	0.0693436	-0.0623654	0.0115882	0.00164204	0.182327	0.0348573	0.00269927	0.0399699	0.0430391	0.0201809	-0.0219366	0.0169249	0.0406292	0.0138149	8.92e-06	-0.00551309	0.191717	0.0208565	0.105028	0.0109842	0.00369394	0.041952	0.0166656	0.0349116	0.21851	-0.020329	0.0369972	0.05422	0.0608741	0.185496	0.0634584	-0.0344033	0.0209835	0.0491819	-0.0580506	0.0400538	0.102325	-0.0121931	-0.0199475	0.0804489	-0.016911	0.0222894	0.021374	0.0243542	0.0446259	-0.0456744	0.0374846	-0.048454	0.0292957	-0.00823508	0.0884965	0.0130162	0.132236	0.0121497	0.0118393	0.083495	-0.010281	0.170264	0.0916055	0.00940273	0.101319	0.0346503	0.0167595	0.139607	0.284463	0.00587683	0.286905	0.262066	0.269764	0.174547	0.152431	-0.00689686	0.0119546	-0.0146126	0.264523	0.0038137	0.00689028	0.021165	0.0255266	0.00302903	0.0273454	0.200465	0.0834494	0.0209593	0.121067	0.00744004	0.0275218	0.063841	0.02169	-0.0858242	0.115788	-0.0348617	0.0639121	0.0234872	0.0323626	0.00362807	0.259051	0.137406	0.0117924	0.0368127	-0.0021998	0.0419549	0.127591	0.0956488	0.0114692	0.0240137	0.235091	0.0715075	0.314037	0.0184599	0.079049	0.0717009	0.060492	0.0764279	0.0848518	0.20436	0.0781193	0.0799176	0.0754034	0.0626071	0.306901	0.0972277	0.0114722	-0.0228366	0.0128439	0.054913	-0.0371042	-0.0464348	0.0766556	0.0705421	0.0432466	0.0724255	-0.0070112	0.0102767	0.231464	0.0679362	0.0129821	0.0806995	0.0768889	-0.0392297	0.120051	0.0153066	0.225292	0.0654992	0.235241	-0.07194	0.303575	-0.0123726	0.0374363	0.0253252	0.23044	0.0784406	0.0199746	0.0866974	0.00404565	-0.0286309	0.0025053	0.198723	0.249966	0.226367	0.00772714	0.100277	0.0580432	0.227087	0.227843	0.236919	-0.0117181	-0.0430005	0.150119	0.00937815	-0.012238	0.239865	0.0469039	-0.0302437	0.0275096	0.275725	0.207423	0.041004	0.288323	0.0246615	0.267236	0.00341071	0.242402	0.0209877	0.00909615	0.00918109	0.0238165	0.0931819	0.0825045	-0.005735	0.285183	0.00221572	0.287626	-0.00181887	0.0139282	0.0591074	0.0144091	0.0134565	0.14668	0.247957	-0.000250637	0.172406	0.0145607	0.0150596	0.0351851	-0.00454391	0.0559932	0.000316388	0.0232116	-0.00595367	0.0935835	0.0231913	0.0100044	0.0229006	0.0525647	0.0316167	0.0169223	0.030505	0.0671821	-0.00723549	0.208709	0.128278	-0.00528043	0.239351	0.0192861	0.202202	0.0202514	0.216148	0.0335882	0.0291573	0.0150808	0.0698402	0.0033271	0.233755	0.00162855	-0.0124319	0.0269813	-0.0719802	0.217043	0.0071313	-0.0257332	0.0413649	-0.00376997	0.0445923	-0.0472927	0.00537962	0.0196993	0.0955761	0.0343241	0.0301115	-0.011678	0.222655	0.0403633	-0.0493098	-0.0451739	-0.00865686	-0.0112163	0.245568	0.0229236	0.0139725	0.0739355	0.0221646	0.0746705	-0.00741809	0.01339	0.0303317	0.0255793	0.227795	0.0168363	0.0281926	0.00468018	-0.0417598	0.000692846	-0.036573	0.0100564	0.0531733	0.231599	0.326302	0.28882	0.226157	-0.0276783	-0.00459622	0.257033	0.0240006	0.206184	0.192137	0.203149	0.218835	0.0525078	0.193198	0.195071	0.0594936	0.173955	0.0154838	0.00344194	0.0430473	0.235209	0.0512637	0.027241	0.0223786	0.0328548	0.205838	0.0308876	0.009985	0.0550178	0.0252571	0.00468234	0.00066595	0.00161621	0.0295825	0.00889603	0.00760283	0.034284	-0.0569808	0.00182078	0.18885	0.0239003	0.000190853	-0.0190162	0.0275462	0.0605807	0.0240663	0.0507562	-0.0196896	0.0140071	-0.0365208	0.0217078	0.148857	0.014298	0.0576718	0.0343611	-0.0369422	0.0200281	-0.033255	0.0176735	0.0429657	0.00048314	0.00531806	0.0460554	0.0163159	0.0363497	0.00941843	0.0270528	0.0195973	0.0367172	0.138588	-0.0735528	0.127414	-0.0167309	0.0138746	0.203136	0.00766752	0.042208	0.0985255	0.0187308	0.0217375	0.0429958	0.0163088	-0.0308225	0.00217472	0.0224439	-0.0168633	0.0802125	0.17475	0.0677453	-0.0377001	0.250773	-0.0579433	0.0282612	0.0337562	0.0313449	0.0302165	0.0669469	0.0069979	0.022276	0.0231561	0.0805965	0.0280454	0.0255668	0.0167203	-0.00289861	0.0366432	0.0357667	-0.0210031	0.0218825	0.103111	0.077074	0.218163	0.234181	0.128794	0.00575045	0.179124	0.00425869	0.181901	0.21664	0.0277662	0.0212865	0.00199682	-0.0381978	0.206956	0.0144672	0.0133046	-0.0168243	0.0266431	0.264766	0.085981	0.235827	-0.0205553	0.242051	-0.0217415	0.00430997	0.0257698	0.0184935	0.08494	0.0417302	0.221721	0.0326474	0.0114813	0.0386447	-0.0266782	0.0236688	0.0373475	0.0635925	0.0229497	0.0134185	-0.00325954	-0.0132728	0.116893	0.19528	0.115179	0.0122468	0.142649	0.170317	-0.0523549	0.18226	-0.0765947	0.126212	0.162675	-0.0713672	0.13881	0.0862131	-0.0555792	0.0214011	-0.0830947	-0.0256058	0.0678261	0.139359	0.0008496	-0.00352727	-0.0416533	0.0323511	-0.0344049	0.0663973	-0.0534366	-0.0566886	0.00362277	0.0234901	0.128843	-0.0571767	0.0134263	0.00638404	-0.0637887	0.0905466	-0.0818736	0.233177	0.0175678	-0.0569622	-0.00673248	0.0147865	0.0613414	0.169504	0.261153	0.0469052	0.166589	0.0133419	0.174991	0.0334548	0.0201778	-0.0109141	-0.0384024	0.020878	-0.050112	0.0529553	0.0717923	0.125722	0.161969	-0.0438245	0.00874171	0.00118902	-0.0541168	-0.00911845	0.0282805	0.0751064	0.0208854	0.0129384	0.0327996	-0.0544885	-0.0173832	0.19926	0.000704055	0.243424	0.223884	0.0942865	0.00745317	0.104616	0.269084	-0.0912639	0.196977	-0.0273684	-0.00941023	-0.0897718	0.0135454	0.116511	0.118328	0.00871325	0.0502688	-0.0407804	0.117868	0.0112777	0.0194262	0.230447	0.140484	0.020877	-0.0106332	-0.0296318	0.00824465	0.0291726	0.0454008	-0.0544288	0.0434012	0.024638	-0.0316988	0.00393557	0.041163	0.0378524	0.0901104	0.0683558	0.0680715	0.0162739	0.082792	0.0361764	0.0222708	-0.0339111	0.00619081	0.00257831	-0.00615821	0.0636201	0.000675635	0.286874	0.0823331	0.0643508	0.018664	0.120486	0.0616774	0.0421114	0.24619	0.061408	0.0426671	0.0388431	-0.100404	0.104963	-0.0639443	0.0302284	0.016487	0.192885	0.0375332	0.0479657	0.0506535	0.00918283	0.0191619	0.186985	0.0256241	0.155393	0.0424684	0.146626	-0.0294811	0.0160996	0.0440236	0.0933356	0.0122057	0.0258939	0.041301	0.0227733	0.136501	0.287966	0.00843728	-0.0275778	0.0298022	0.023512	0.0853366	-0.0317547	0.0250885	0.0301536	0.00243266	-0.151085	-0.145216	0.0797377	0.0544632	0.131373	0.0543316	0.051368	-0.020107	0.0757279	0.212647	0.0899295	0.0426504	0.112505	0.0443373	0.203485	0.249379	0.076391	-0.063586	0.0255985	-0.0312715	0.0133286	0.119403	-0.0374314	0.0289511	0.0635595	0.246251	0.0360879	0.0351693	0.0619144	0.224149	0.0395104	0.111749	0.243577	0.0516214	0.00579931	-0.0071855	0.0952327	0.00264611	0.0355504	0.0668499	0.0698566	0.0250714	0.00586654	0.0799624	0.0117871	0.0239674	0.0234051	-0.015105	-0.0800722	-0.0030067	-0.000199518	0.0448736	-0.0227044	0.064556	-0.00203561	-0.00744009	0.0144446	-0.0175368	0.101688	0.0293046	0.0918023	-0.0154867	0.0208648	-0.099998	0.372244	0.0400439	0.0918168	0.0152076	-0.0730144	0.101647	0.0269803	-0.110281	0.202064	0.0188593	0.0152903	-0.0616323	0.0595988	0.0405216	0.0109503	-0.0453051	0.0476232	-0.0605664	-0.0282358	0.0680954	-0.00544981	-0.00326021	-0.049517	0.0607487	-0.011902	-0.0282539	-0.00320382
cg09380805	-0.15055	-0.145066	-0.0317498	0.0321191	0.062297	-0.0574352	-0.0124518	-0.201105	-0.0352618	-0.166099	-0.0477804	-0.172968	0.0730741	-0.0469022	-0.0976242	-0.0920045	-0.232272	0.0790297	0.0968285	-0.0267762	0.0403916	-0.0465691	-0.118421	0.0490584	-0.00148377	-0.0333085	-0.00980856	0.0665807	-0.0145665	-0.102183	-0.0655368	-0.0880887	0.0137888	-0.117128	0.08278	-0.0570928	-0.0673782	-0.034447	0.0939486	-0.0353177	-0.00638955	-0.10402	-0.139746	-0.202717	-0.180131	-0.0677574	-0.0137147	-0.118075	-0.0488593	-0.120143	0.0147318	-0.207666	-0.0215734	-0.175065	-0.185525	0.152197	-0.0334636	0.0421273	0.0499304	-0.202293	0.105852	-0.0112816	0.264552	0.124551	0.199111	0.237443	0.210881	0.265094	0.163959	0.13052	0.171862	0.0929609	0.186001	0.143615	0.24224	-0.0151165	0.100687	0.180804	-0.0492894	0.180594	-0.0331619	-0.0461095	0.0342868	0.0387079	-0.0735649	0.0304141	0.00496258	0.00876525	0.0241316	0.110501	0.0409587	-0.360467	-0.155915	-0.151683	-0.119052	-0.208785	-0.167622	-0.286768	-0.277005	-0.048724	-0.301212	0.0124901	-0.313918	-0.261339	-0.353846	-0.281869	-0.371264	-0.369894	-0.158828	-0.274151	-0.284123	0.0719192	-0.30655	0.266686	-0.222162	-0.33179	-0.342857	0.215963	0.00384665	-0.338165	-0.304049	-0.349572	-0.341302	-0.194591	-0.232614	-0.00186707	-0.128141	-0.247126	-0.129846	-0.335417	-0.315315	-0.3188	-0.355003	-0.328459	0.210466	-0.335104	-0.328556	-0.349019	-0.216702	-0.298146	-0.0596546	-0.226669	-0.263334	-0.24357	-0.076663	-0.333263	-0.3259	-0.319133	-0.387454	-0.287991	-0.0680651	-0.383487	-0.355433	-0.0717971	-0.315783	-0.255339	-0.333779	-0.296337	-0.3504	-0.060886	-0.0030629	-0.188091	-0.123809	-0.0317707	-0.188185	-0.339703	-0.339992	-0.373844	-0.315716	0.193223	-0.270713	-0.350155	-0.258414	-0.0665729	-0.34659	-0.29222	0.178788	-0.283966	-0.262127	0.159425	-0.335319	-0.267006	-0.37063	-0.0235266	-0.356135	-0.320623	-0.357266	-0.327613	0.162845	-0.344442	-0.224845	-0.0985303	-0.340698	-0.374722	-0.0275722	-0.155296	0.161086	-0.309659	-0.300843	-0.0204947	-0.360502	-0.343195	-0.344189	-0.295677	-0.321694	-0.268966	-0.312883	-0.0593257	-0.3408	-0.343902	-0.249616	-0.230824	-0.380306	-0.225312	0.137061	-0.363048	-0.351543	-0.219712	-0.353749	-0.020329	0.171427	-0.261229	-0.150718	-0.115064	-0.0100608	-0.208141	-0.325315	-0.342833	-0.0123826	-0.0080787	-0.378164	-0.236949	-0.24986	-0.301471	-0.206857	0.0916696	-0.368236	-0.346529	-0.354676	-0.240702	-0.215974	-0.377301	0.160792	-0.361485	-0.199278	-0.115777	-0.325103	-0.0583049	-0.340679	-0.351251	-0.216511	-0.286318	-0.0955029	-0.139723	-0.351576	0.174247	-0.313516	-0.327154	0.0868182	-0.0269824	-0.296355	-0.0390537	-0.0535305	-0.0761135	-0.0134609	-0.109132	-0.232088	-0.357274	-0.348769	-0.0548398	-0.358819	-0.354577	-0.36516	-0.284313	-0.290516	-0.355918	0.0146838	-0.306932	-0.378467	0.00474389	-0.344792	-0.358733	-0.329565	-0.0199224	0.130748	0.175853	0.031389	-0.146521	-0.361519	-0.316338	-0.288832	-0.0394761	-0.0189377	-0.331031	-0.358146	-0.303995	-0.374176	-0.222341	-0.150059	-0.279618	-0.357944	0.00272891	0.0446853	-0.0634739	-0.210072	-0.166845	-0.172718	0.0271953	-0.108891	-0.103701	-0.0335824	0.0524538	0.0589274	0.0536851	-0.0488036	-0.0891325	-0.0871479	-0.344529	-0.126508	-0.365515	-0.319793	0.0324613	0.0766553	0.0360954	0.024634	-0.283622	-0.25154	0.322381	-0.330879	-0.0411452	0.0230068	-0.358933	0.0638024	0.0199937	0.236702	-0.0893059	-0.37	-0.00148936	0.0262106	-0.0296429	0.149261	-0.0482114	-0.343285	-0.344059	-0.359312	-0.00880325	0.0419551	-0.366466	0.0134013	-0.342667	0.169093	-0.313439	-0.0294272	-0.0800423	-0.0249669	-0.275648	-0.0887493	0.0198414	-0.0625253	-0.0291475	-0.0181724	0.19005	0.125748	-0.0857362	-0.356969	-0.326409	-0.0573551	-0.27741	0.118102	-0.369035	-0.0327845	-0.00386981	-0.191572	-0.0390719	-0.249995	-0.00657607	-0.312657	-0.0136384	-0.367987	-0.367956	-0.352705	-0.328964	-0.231495	-0.184743	-0.357105	-0.0431777	-0.291006	-0.053717	-0.324087	-0.365208	-0.183684	-0.355975	-0.0120571	0.0479505	-0.000654641	-0.362666	-0.0324215	-0.356645	-0.2707	-0.355978	0.0225676	-0.329698	-0.334251	-0.378057	-0.303348	-0.158274	-0.36845	0.0104756	-0.365005	-0.108855	-0.351778	0.00102903	-0.364459	-0.248187	-0.051667	0.119094	-0.122152	-0.236406	-0.0853328	-0.358376	-0.0825429	-0.359632	-0.142701	-0.362935	-0.381677	-0.304766	-0.204035	0.169619	-0.00538358	-0.291114	-0.310489	-0.36308	0.276391	-0.0834292	-0.299495	-0.266885	0.209	-0.186919	-0.336828	0.114532	-0.241866	-0.276664	-0.273429	-0.292989	-0.371952	-0.283869	-0.148516	-0.324219	0.0579247	0.182896	-0.305616	-0.251851	-0.0217043	-0.281245	-0.361625	-0.343794	-0.361207	-0.06889	-0.316097	-0.326257	-0.341375	-0.360769	-0.162582	-0.340904	-0.324156	-0.343665	0.0831517	-0.207287	0.211377	-0.36262	-0.212095	0.0259777	-0.0363334	-0.0938345	-0.0700868	0.02852	-0.346266	-0.132333	-0.299727	-0.0773019	-0.0552737	-0.10592	0.0374979	-0.0306529	-0.0373449	-0.0661301	-0.181928	-0.0314063	-0.372691	-0.355171	-0.25085	-0.187336	-0.337907	-0.358482	-0.320907	-0.341613	-0.0615718	-0.200129	-0.319113	-0.310447	-0.36049	-0.304216	-0.24408	-0.345959	-0.352028	-0.347257	-0.356128	-0.356258	0.219212	-0.309659	-0.0997368	-0.367804	0.148556	-0.32218	-0.31781	0.00549104	-0.356338	-0.343742	-0.129228	-0.354538	0.0315233	-0.362369	-0.142592	-0.335517	-0.143381	-0.335146	-0.319104	-0.356491	0.0279245	-0.315404	-0.172384	-0.278607	-0.33605	-0.330792	-0.334924	-0.36734	-0.245616	-0.331581	-0.328892	-0.361543	-0.126242	0.0224839	-0.0795969	0.0991004	0.303545	0.00561901	0.00337065	-0.320139	-0.115091	-0.366523	-0.331757	-0.131369	-0.336427	0.00805215	-0.335404	-0.374238	0.121206	-0.18716	-0.276679	-0.150226	-0.30803	-0.0758361	0.163367	-0.188845	-0.357844	-0.325126	-0.372025	-0.356851	-0.36997	-0.360831	-0.356266	-0.137363	-0.378782	-0.274437	-0.315449	-0.338495	-0.309284	-0.295993	-0.281128	-0.224452	-0.130151	-0.271637	-0.117135	-0.0610106	-0.178497	-0.339182	-0.0158932	-0.0186213	0.00330066	-0.142736	-0.261902	-0.342662	-0.330522	0.135487	-0.0460401	-0.35162	-0.32913	0.129494	-0.361849	-0.076486	-0.130279	-0.0168058	-0.335532	-0.0340544	-0.0735213	-0.285925	-0.358565	-0.371403	-0.285336	-0.0417032	-0.176284	-0.366547	-0.3528	-0.348184	-0.261489	-0.314098	-0.275904	-0.335778	-0.350961	-0.348762	-0.279068	0.282444	-0.0317879	-0.0321007	-0.213883	-0.333767	-0.132256	-0.0952341	0.0205521	-0.133865	0.116349	-0.25447	-0.135971	0.0774844	-0.18646	-0.108018	0.156245	-0.347241	0.152467	0.0744917	-0.254338	-0.183456	-0.268264	-0.333816	0.0948389	-0.311	0.0324523	-0.256877	0.132543	0.118286	-0.326943	-0.302744	-0.200241	0.0923557	-0.31822	-0.357374	0.0594056	-0.00544639	0.142023	-0.00685733	-0.326317	0.00679862	-0.287035	-0.368793	-0.142329	-0.0962838	-0.0534416	-0.310718	-0.233891	-0.345956	-0.109134	-0.185901	-0.373296	-0.333185	-0.0148013	-0.367515	0.0170454	-0.112031	-0.288884	-0.209117	-0.179658	-0.00218317	-0.33442	-0.307271	0.216244	0.287372	-0.22077	-0.246848	-0.349268	-0.114724	-0.357255	0.158381	-0.28239	-0.0373039	-0.287411	-0.0100354	-0.105127	-0.0820146	-0.309184	-0.0500486	0.00709835	0.0338768	-0.0189706	0.0641575	0.13969	0.0422589	-0.352328	0.0375892	-0.187791	-0.341114	0.0201504	0.0901973	-0.0722437	-0.361886	-0.340886	-0.130673	-0.00150831	-0.281663	-0.306636	0.146445	-0.281326	-0.0436926	-0.38076	-0.0156785	0.270149	-0.0989586	0.173884	0.0867019	-0.0291515	-0.0471265	-0.114131	-0.187451	-0.255665	-0.362308	0.0199446	-0.357201	-0.238886	0.179353	-0.337741	-0.288943	-0.207226	-0.100042	-0.285491	-0.04235	-0.310906	-0.316959	-0.109864	-0.183591	-0.329962	-0.282499	-0.0475708	-0.0768357	-0.362195	-0.307433	0.228687	-0.303166	0.0192433	-0.356727	-0.291167	-0.0850948	-0.15632	-0.348055	-0.26057	-0.347818	-0.341502	-0.183987	-0.371416	-0.125967	-0.109477	-0.121477	-0.280833	-0.357529	-0.248273	-0.229907	-0.0842642	-0.268062	0.214235	-0.0442787	-0.15367	0.0183117	-0.303433	0.235003	-0.316844	-0.354796	0.17679	0.287223	-0.132318	-0.367921	-0.292192	0.00345853	-0.0466568	-0.210728	-0.260917	-0.0303468	-0.0441487	-0.0481934	0.0114139	-0.111652	-0.0292106	-0.275513	-0.36441	-0.136336	-0.332916	-0.168639	-0.176072	-0.146795	0.0140624	-0.349487	0.245482	-0.343499	-0.245422	0.251842	-0.361323	-0.168177	-0.0361502	-0.363806	-0.370916	-0.286902	0.0315776	-0.352389	-0.172041	-0.104353	0.238731	-0.36424	-0.304247	-0.226126	-0.301148	-0.103901	-0.235784	-0.304977	-0.361217	-0.306696	-0.176087	-0.341603	-0.263408	-0.235735	0.141536	0.0885022	0.166162	-0.0471599	-0.0281892	-0.172323	-0.0674976	-0.0564798	-0.183762	-0.0109909	0.00296213	-0.036623	-0.13135	-0.0573907	-0.0897273	0.114831	0.16799	0.170988	-0.0506201	-0.0374423	-0.17744	0.120199	0.05456	0.0679178	0.178004	0.127913	0.0027871	-0.0846664	-0.122343	0.014187	-0.00106552	-0.0642915	-0.020188	-0.06172	-0.00391593	-0.00892377	-0.0467347	-0.0775967	0.0808163	0.103076	0.150675	0.0319614	0.0552663	0.0930663
cg22607164	0.250841	0.290328	0.166158	-0.0966604	-0.157474	0.164223	0.0143378	0.379729	0.0575866	0.34748	0.156591	0.330821	-0.00930856	0.144557	0.201728	0.159866	0.395114	-0.150597	-0.117049	0.0354547	0.0539853	0.107513	0.249391	0.0338675	0.0717308	0.137825	0.144354	-0.0238928	0.0684176	0.270166	0.151612	0.25101	0.00170817	0.246391	-0.00726291	0.215444	0.183804	0.181264	-0.0426218	0.166868	0.130769	0.276012	0.289762	0.316213	0.341445	0.206145	0.0921419	0.24211	0.0968054	0.237113	0.0181106	0.39026	0.0519479	0.340481	0.360217	-0.259219	0.0795465	0.0189253	-0.00271329	0.370849	-0.20427	-0.00136291	-0.383964	-0.172079	-0.327942	-0.366295	-0.268671	-0.392791	-0.24259	-0.201707	-0.262685	-0.158735	-0.287816	-0.245862	-0.35087	0.0473249	-0.161125	-0.276065	0.059461	-0.272089	0.0460306	0.062227	-0.053178	-0.0653335	0.111271	-0.0617536	-0.00923957	-0.0254708	-0.0495381	-0.154692	-0.0497398	0.561114	0.272346	0.268343	0.209825	0.33347	0.281077	0.466247	0.436936	0.0787517	0.473141	-0.0128784	0.479817	0.421174	0.54355	0.449147	0.567451	0.5729	0.254561	0.420319	0.440265	-0.0841871	0.482641	-0.400179	0.346194	0.528895	0.533644	-0.320953	-0.00646437	0.525098	0.478799	0.543913	0.532411	0.299539	0.374389	-0.00793685	0.225664	0.385844	0.208472	0.527614	0.492755	0.499229	0.557741	0.51187	-0.312434	0.524897	0.510779	0.537403	0.338736	0.475358	0.107582	0.364361	0.414805	0.38305	0.122224	0.519776	0.50572	0.505622	0.596217	0.449299	0.106945	0.588452	0.552889	0.127375	0.495655	0.393712	0.519207	0.462439	0.546493	0.111374	0.0196306	0.31829	0.205698	0.0623643	0.316058	0.531325	0.535483	0.579378	0.510189	-0.288619	0.424235	0.555176	0.406544	0.105077	0.540382	0.449414	-0.261407	0.444899	0.410792	-0.23683	0.529719	0.430843	0.577296	0.0523861	0.553623	0.50303	0.557241	0.512097	-0.241836	0.526856	0.357008	0.159773	0.524655	0.586485	0.063772	0.249233	-0.240432	0.479418	0.469966	0.0529764	0.560566	0.526486	0.542173	0.475937	0.503482	0.416456	0.483976	0.088221	0.535569	0.538421	0.392858	0.374364	0.588774	0.357807	-0.203678	0.559495	0.556837	0.355907	0.546872	0.0369972	-0.261229	0.425723	0.241114	0.185996	0.0152697	0.322976	0.509744	0.521963	0.0234665	0.003981	0.582345	0.381871	0.394157	0.465151	0.326779	-0.12915	0.569055	0.5294	0.555265	0.377768	0.335096	0.582119	-0.238485	0.553868	0.311525	0.182208	0.512081	0.100027	0.53716	0.550821	0.331128	0.447283	0.162389	0.22765	0.553835	-0.252032	0.493445	0.509084	-0.111518	0.0595068	0.472603	0.0761498	0.108006	0.142318	0.027073	0.165799	0.367813	0.549842	0.538945	0.0999507	0.552389	0.545779	0.562175	0.431395	0.449886	0.552144	-0.0117524	0.485014	0.583231	-0.00280237	0.537221	0.552303	0.511584	0.0256733	-0.208	-0.238942	-0.0260638	0.229776	0.55352	0.499368	0.442671	0.0729634	0.0385741	0.508807	0.557674	0.468742	0.577091	0.350957	0.248641	0.442075	0.547884	0.00697473	-0.0319935	0.10174	0.336137	0.258407	0.269161	-0.00927656	0.173623	0.157743	0.0741288	-0.0413254	-0.0523411	-0.0450528	0.0704558	0.147676	0.127866	0.52319	0.196992	0.562109	0.495651	-0.0545908	-0.108694	-0.0210077	-0.00090031	0.439581	0.390816	-0.495571	0.512998	0.083937	0.00195317	0.545415	-0.0626289	0.00262481	-0.35377	0.158269	0.572096	0.0222882	-0.00789027	0.0621968	-0.217996	0.0834792	0.528127	0.538172	0.570415	0.0375311	-0.0304713	0.567237	0.0132662	0.535049	-0.257304	0.490861	0.055107	0.141697	0.0501101	0.433314	0.132603	-0.00011967	0.11368	0.0626052	0.0486948	-0.283699	-0.195252	0.147145	0.554373	0.510858	0.109659	0.435808	-0.169034	0.575661	0.0575516	0.0134247	0.282023	0.0676581	0.395213	0.020021	0.490366	0.0231541	0.572557	0.569066	0.543821	0.511075	0.371179	0.304264	0.550047	0.0829918	0.449717	0.088652	0.501022	0.561177	0.29098	0.554232	0.0131884	-0.056987	0.000209895	0.558452	0.0593424	0.551964	0.424028	0.541731	-0.0436734	0.518408	0.528462	0.583589	0.46259	0.241227	0.570586	-0.0325643	0.563441	0.187876	0.547956	0.00545887	0.568127	0.387398	0.0917599	-0.163101	0.192296	0.361413	0.15063	0.555063	0.148905	0.558103	0.238139	0.563155	0.590975	0.477691	0.329305	-0.260812	0.00832517	0.47024	0.483775	0.565009	-0.412	0.143097	0.469143	0.421417	-0.292348	0.292918	0.533098	-0.152722	0.388779	0.439894	0.439136	0.44818	0.576157	0.441918	0.25022	0.506919	-0.0666238	-0.27726	0.474764	0.396049	0.0429864	0.438315	0.559541	0.5434	0.55377	0.118832	0.494786	0.512971	0.523066	0.554865	0.264518	0.527932	0.500454	0.529855	-0.114239	0.318946	-0.318553	0.564015	0.345274	-0.0233891	0.0696699	0.158912	0.118587	-0.0345237	0.533847	0.228192	0.471699	0.122515	0.0884754	0.16603	-0.0447609	0.0563533	0.0625083	0.106755	0.29135	0.0553546	0.576138	0.545965	0.386257	0.311185	0.525273	0.553207	0.504914	0.524075	0.10121	0.31562	0.50768	0.479307	0.561984	0.463527	0.392864	0.53585	0.54718	0.539823	0.548911	0.554525	-0.325766	0.477936	0.153388	0.569645	-0.227689	0.504585	0.493864	-0.0136419	0.557664	0.530986	0.191315	0.553707	-0.0371534	0.564896	0.216825	0.53066	0.225516	0.527882	0.501986	0.555541	-0.0413089	0.496947	0.276516	0.437796	0.5179	0.528378	0.525191	0.56679	0.378442	0.522853	0.52561	0.568271	0.194666	-0.0271419	0.136025	-0.145919	-0.456476	0.0098427	-0.0118964	0.494551	0.202889	0.56223	0.515943	0.202207	0.523183	-0.0168569	0.524261	0.578857	-0.183126	0.316699	0.437625	0.225851	0.476963	0.12149	-0.25435	0.289727	0.556594	0.510855	0.571907	0.552451	0.572147	0.554138	0.553073	0.230871	0.582857	0.416997	0.496011	0.525787	0.475735	0.454824	0.434633	0.344992	0.22493	0.424289	0.199925	0.115207	0.286586	0.531992	0.0280687	0.168026	0.0138282	0.236888	0.405164	0.533882	0.512613	-0.19324	0.0805509	0.550426	0.516633	-0.177228	0.550681	0.147623	0.213901	0.0534076	0.512918	0.0788674	0.178686	0.449277	0.560885	0.570542	0.44947	0.0629963	0.287266	0.563436	0.548916	0.542076	0.408735	0.48087	0.428193	0.518392	0.540285	0.541103	0.436074	-0.427582	0.0537563	0.0578328	0.35662	0.515233	0.215304	0.167747	-0.0111995	0.222937	-0.172044	0.411998	0.237076	-0.0990185	0.302937	0.186396	-0.224158	0.535942	-0.222155	-0.104476	0.400324	0.297836	0.43647	0.514267	-0.135677	0.473739	-0.0395928	0.407423	-0.195285	-0.174361	0.499363	0.472165	0.324734	-0.132249	0.490378	0.554819	-0.0889412	0.0130082	-0.210026	0.0231817	0.503201	-0.0107739	0.451642	0.57032	0.226273	0.174059	0.0944145	0.488994	0.37817	0.53704	0.1904	0.299243	0.578185	0.518186	0.0693667	0.575111	-0.0299081	0.182181	0.446585	0.334294	0.307372	-7.01309e-05	0.515131	0.48544	-0.328973	-0.438262	0.342786	0.397421	0.540471	0.184587	0.550973	-0.223525	0.448957	0.0861596	0.455557	0.0321519	0.177864	0.143988	0.501706	0.102838	0.00249115	-0.0637258	0.0449794	-0.103858	-0.212828	-0.0766348	0.540361	-0.048973	0.302177	0.531551	-0.0227833	-0.119787	0.118921	0.557512	0.530536	0.228583	0.0191209	0.465552	0.491142	-0.210781	0.436363	0.0817826	0.590764	0.0164584	-0.413295	0.16902	-0.257633	-0.12948	-0.0183716	0.0855356	0.193278	0.300038	0.401408	0.560294	-0.0101597	0.548691	0.367839	-0.266415	0.527044	0.444466	0.31246	0.170657	0.436131	0.0819642	0.489659	0.502234	0.172517	0.307013	0.520557	0.451946	0.0848156	0.133366	0.566618	0.476374	-0.338642	0.478759	-0.0142756	0.552517	0.451696	0.139242	0.243037	0.542002	0.40652	0.537049	0.544297	0.293864	0.574422	0.221671	0.163448	0.195945	0.443801	0.555508	0.3916	0.358075	0.169683	0.423561	-0.309152	0.0853174	0.258638	-0.00734892	0.47963	-0.35749	0.508192	0.549382	-0.249648	-0.429981	0.212386	0.568034	0.446221	-0.012961	0.0669099	0.334433	0.405239	0.0559082	0.0815591	0.0957564	-0.02374	0.175974	0.0563452	0.435962	0.566258	0.226366	0.523382	0.274166	0.274442	0.225212	-0.0292005	0.543534	-0.376062	0.526047	0.395059	-0.390256	0.556599	0.264222	0.0613592	0.565666	0.576049	0.45944	-0.0293024	0.552083	0.281509	0.187545	-0.351876	0.558366	0.473716	0.352698	0.468087	0.159081	0.364935	0.473461	0.566954	0.48942	0.285567	0.537277	0.415703	0.36119	-0.229847	-0.1527	-0.281714	0.180291	0.0310412	0.280478	0.163755	0.0681156	0.287814	0.0623746	-0.000333076	0.064136	0.222423	0.0927332	0.150299	-0.197837	-0.239276	-0.264564	0.0756896	0.0495338	0.275971	-0.152865	-0.0985518	-0.120207	-0.212291	-0.199772	0.0260002	0.11816	0.198456	0.0084045	-0.0163336	0.128817	0.03006	0.0958936	0.0102993	0.0255169	0.047614	0.210082	-0.160676	-0.141315	-0.247881	-0.071912	-0.0763625	-0.156955
cg24033633	0.117781	0.126312	0.0664803	-0.043615	-0.0729283	0.087169	0.0335976	0.209615	0.0347551	0.163543	0.0589262	0.162448	-0.0151188	0.0594181	0.0856878	0.0711147	0.255428	-0.0572257	-0.0573156	0.00805459	0.0116584	0.0481663	0.120236	0.00131744	0.0101989	0.0504259	0.0571093	-0.0117095	0.0108236	0.113223	0.0755426	0.109517	0.0222274	0.111119	-0.0180527	0.0922199	0.0763422	0.0791744	-0.0283717	0.0716158	0.0522401	0.118606	0.134585	0.15142	0.163192	0.0882825	0.0316959	0.127392	0.0550659	0.118692	0.00489592	0.188292	0.0268229	0.157016	0.162022	-0.127564	0.0421813	-0.016554	-0.019454	0.16716	-0.113637	-0.00448765	-0.221622	-0.105775	-0.189312	-0.208715	-0.16603	-0.217699	-0.146151	-0.150326	-0.183145	-0.0796153	-0.161265	-0.133707	-0.205367	0.00839526	-0.119467	-0.185513	0.0274088	-0.143975	0.0110301	0.0250523	-0.0292705	-0.0362473	0.0585808	-0.0309623	-0.000918158	-0.0142613	-0.0279237	-0.0645984	-0.00126881	0.318143	0.156205	0.1672	0.142861	0.200111	0.191429	0.264815	0.25445	0.0700188	0.265728	-0.00398558	0.268137	0.234137	0.312994	0.250149	0.32108	0.3262	0.170052	0.24511	0.258231	-0.0508646	0.275396	-0.226455	0.194539	0.297276	0.303997	-0.188332	0.00330071	0.296133	0.271668	0.309001	0.301799	0.179963	0.216458	-0.0130005	0.161073	0.214373	0.121933	0.294158	0.276127	0.279735	0.314776	0.288284	-0.176332	0.292067	0.286875	0.303681	0.165906	0.278147	0.0591813	0.205431	0.228048	0.236326	0.0782863	0.29774	0.284913	0.276604	0.339179	0.250843	0.0787198	0.332571	0.30948	0.109835	0.281367	0.219678	0.290618	0.254993	0.310853	0.0939972	0.0388302	0.196657	0.138186	0.0618186	0.205718	0.294273	0.301816	0.328105	0.285366	-0.14803	0.241449	0.314648	0.229212	0.0695283	0.302114	0.257792	-0.146241	0.250623	0.233034	-0.140836	0.29542	0.250122	0.328529	0.0594502	0.311528	0.281889	0.315759	0.288472	-0.133275	0.301632	0.205739	0.0958191	0.297407	0.332236	0.060543	0.146997	-0.140719	0.271578	0.262688	0.053305	0.318986	0.293567	0.310121	0.274009	0.283214	0.22917	0.27344	0.0544853	0.303173	0.299508	0.219574	0.232553	0.33331	0.217924	-0.109361	0.315365	0.317854	0.197041	0.313964	0.05422	-0.150718	0.241114	0.143898	0.107848	0.0295122	0.190056	0.2786	0.294392	0.0188808	-0.00572389	0.332356	0.226348	0.220655	0.256432	0.195566	-0.072359	0.322181	0.300809	0.312757	0.218311	0.184461	0.331036	-0.134211	0.315171	0.170317	0.116232	0.285434	0.0769449	0.302525	0.30896	0.202424	0.246379	0.11151	0.141203	0.309553	-0.126814	0.283789	0.286548	-0.0501971	0.06709	0.261973	0.0815506	0.0899862	0.110928	0.0356614	0.118101	0.204741	0.309972	0.297661	0.0919819	0.310606	0.307201	0.317865	0.243344	0.252616	0.31389	0.0262398	0.28208	0.327752	0.0149295	0.302073	0.313626	0.298222	0.0176466	-0.132589	-0.121699	-0.0241523	0.137172	0.313628	0.284234	0.247496	0.0742678	0.0415946	0.286428	0.317099	0.260973	0.329007	0.215037	0.149469	0.250266	0.310322	0.0401124	0.00172536	0.0991397	0.196626	0.155772	0.160567	0.0134374	0.106264	0.0976289	0.0625009	-0.00354333	-0.00951148	-0.00581063	0.0481462	0.121771	0.0859065	0.294631	0.10664	0.317805	0.288175	-0.0343588	-0.0638443	0.0100899	0.0199259	0.253944	0.227389	-0.276119	0.28877	0.0759491	0.0221627	0.309581	-0.0128954	0.0233067	-0.203951	0.102694	0.323166	0.0405232	0.0167477	0.0656898	-0.133384	0.0877469	0.292586	0.30871	0.321634	0.0497732	0.00556819	0.319185	0.0309192	0.300237	-0.147223	0.273527	0.0559667	0.112062	0.0586928	0.244435	0.086013	0.0197766	0.0942718	0.0654514	0.0585343	-0.15585	-0.115407	0.103128	0.312352	0.282859	0.0922824	0.251164	-0.0991428	0.325241	0.0709206	0.0297485	0.167649	0.0784374	0.21624	0.0461902	0.270215	0.0413266	0.322503	0.32026	0.304929	0.290194	0.220412	0.177056	0.307058	0.0809351	0.252227	0.0909895	0.280962	0.317276	0.170912	0.30965	0.0102206	-0.0108183	0.0306504	0.312497	0.0571757	0.3115	0.239404	0.309333	-0.0301422	0.297066	0.290977	0.329864	0.260872	0.150839	0.321669	-0.0168846	0.319598	0.111062	0.309359	0.00919709	0.324087	0.2256	0.0523036	-0.0645676	0.127212	0.20063	0.11518	0.312596	0.111849	0.313591	0.161529	0.320053	0.334951	0.269641	0.192105	-0.136951	0.0329841	0.260842	0.270396	0.319385	-0.242621	0.107178	0.260224	0.232151	-0.161992	0.162982	0.306979	-0.0927874	0.218109	0.251569	0.25925	0.256124	0.327608	0.244159	0.166203	0.293251	-0.0442063	-0.158642	0.264989	0.219538	0.0582487	0.25025	0.313858	0.314569	0.313149	0.0742442	0.274709	0.285848	0.298733	0.314092	0.18257	0.297993	0.283707	0.29562	-0.0670049	0.178631	-0.182299	0.314595	0.19655	0.0154572	0.0860444	0.124739	0.0989037	-0.0241471	0.29445	0.155555	0.264029	0.100479	0.0783549	0.122293	0.00294139	0.0345173	0.0602683	0.0875131	0.173891	0.0562577	0.326601	0.305259	0.225491	0.205257	0.300591	0.313625	0.284286	0.301695	0.0872659	0.191488	0.287265	0.27778	0.317074	0.261668	0.217368	0.298277	0.309904	0.304352	0.309707	0.313236	-0.186943	0.267012	0.115062	0.322927	-0.128772	0.282094	0.279355	0.00392954	0.316818	0.306828	0.107267	0.311305	-0.0267725	0.319278	0.143011	0.299166	0.137537	0.300903	0.275937	0.313179	-0.0294286	0.27821	0.160338	0.243676	0.290769	0.302838	0.297092	0.322139	0.212613	0.296578	0.297766	0.322999	0.131914	-0.0299977	0.0914137	-0.0842431	-0.254785	0.0294379	-0.00234238	0.283807	0.145272	0.319654	0.291984	0.122531	0.293809	-0.0148631	0.291655	0.329012	-0.100509	0.207804	0.271283	0.13922	0.261808	0.103144	-0.149704	0.16632	0.316667	0.293908	0.324745	0.318438	0.321696	0.314142	0.313284	0.141796	0.332092	0.237506	0.281139	0.293325	0.272649	0.261374	0.238712	0.197409	0.134341	0.247724	0.139581	0.0903531	0.173528	0.297058	0.0392765	0.0631719	0.0331247	0.159682	0.231687	0.301396	0.286553	-0.11123	0.075861	0.308293	0.290694	-0.102158	0.314997	0.117175	0.130816	0.0600792	0.284993	0.0747455	0.0835711	0.253041	0.317573	0.323701	0.263601	0.0391706	0.192581	0.320928	0.30874	0.30884	0.22437	0.274795	0.246232	0.301374	0.30646	0.305589	0.24287	-0.243815	0.0529965	0.0605338	0.214088	0.290867	0.137955	0.114216	-0.0122883	0.144527	-0.111352	0.245192	0.149622	-0.0689282	0.188141	0.109739	-0.133059	0.30233	-0.136387	-0.0587042	0.230688	0.188165	0.244025	0.287325	-0.078108	0.271709	-0.0251486	0.232238	-0.11687	-0.102171	0.280368	0.26836	0.200595	-0.080627	0.278136	0.312	-0.0573758	0.0198929	-0.132647	0.0504029	0.285103	-0.0123268	0.251985	0.317683	0.1345	0.114445	0.0843725	0.283137	0.23612	0.302752	0.127012	0.170671	0.325263	0.285925	0.0237828	0.325182	-0.0281241	0.107426	0.263935	0.206839	0.190603	-0.00522637	0.285692	0.270268	-0.190116	-0.250951	0.1971	0.233405	0.304878	0.103946	0.314694	-0.135206	0.247117	0.0735877	0.25444	0.0527355	0.130051	0.0983889	0.279508	0.07173	0.0348352	-0.0456006	0.0478032	-0.0565361	-0.1206	-0.0611238	0.304528	-0.00954076	0.18544	0.298981	-0.00582443	-0.0714606	0.0847303	0.312846	0.300922	0.160586	0.0276257	0.259223	0.271231	-0.124039	0.24782	0.0432591	0.337911	0.00359	-0.226207	0.0915631	-0.144062	-0.0688359	0.0101732	0.0481447	0.119968	0.176383	0.233381	0.315795	0.0047944	0.313804	0.213611	-0.154701	0.293955	0.248948	0.176372	0.102677	0.241642	0.0783094	0.285016	0.290054	0.0928888	0.184331	0.299354	0.25828	0.0834256	0.0844248	0.324222	0.273033	-0.200923	0.281838	-0.0182838	0.31392	0.259934	0.106855	0.138108	0.310102	0.237309	0.300924	0.307756	0.193603	0.326051	0.140802	0.0954837	0.134936	0.240893	0.312778	0.223442	0.214497	0.0886191	0.240283	-0.171114	0.0510526	0.157004	0.0354216	0.268048	-0.203449	0.284416	0.310591	-0.126256	-0.243771	0.119598	0.320772	0.251511	-0.0301034	0.0181465	0.196127	0.231552	0.0436419	0.061226	0.0569181	-0.0151581	0.110037	0.0649436	0.256694	0.321588	0.142395	0.299761	0.187149	0.185125	0.137996	-0.0262165	0.306405	-0.214907	0.298925	0.237745	-0.222098	0.316192	0.157804	0.0708275	0.322097	0.327313	0.263384	0.009646	0.313088	0.170056	0.135706	-0.190978	0.313644	0.258976	0.207777	0.257843	0.0964407	0.211486	0.278883	0.319988	0.271954	0.170306	0.301491	0.23531	0.207772	-0.116799	-0.10738	-0.167205	0.0745446	0.0297941	0.155757	0.0873733	0.032507	0.15698	0.0330045	-0.00692787	0.0552759	0.11255	0.0761047	0.0859735	-0.0894998	-0.164213	-0.101809	0.0448679	0.0474951	0.155461	-0.100856	-0.0413688	-0.0545907	-0.154565	-0.0836691	0.00715585	0.0763704	0.10402	0.0119507	-0.000237563	0.0752522	-0.00679982	0.0610864	0.0047873	-0.00311341	0.049641	0.103555	-0.0756975	-0.0964659	-0.139151	-0.0335219	-0.0481627	-0.0914856
cg03390449	0.111311	0.190777	0.0848566	-0.0987524	-0.143648	0.0534181	0.00848322	0.22252	0.0040661	0.195809	0.118617	0.217907	0.0104889	0.145622	0.119292	0.0779989	0.155121	-0.0798739	-0.0586442	0.0323625	0.0342373	0.0848204	0.159624	0.0198694	0.0844067	0.088767	0.10416	-0.0176157	0.0764693	0.149905	0.0673134	0.13407	-0.00123938	0.145178	-0.066371	0.127744	0.0974293	0.117131	-0.0308599	0.0923593	0.0629705	0.17185	0.140689	0.130949	0.167407	0.122291	0.0908551	0.143338	0.0323742	0.156948	0.0455579	0.225587	0.028493	0.212999	0.194651	-0.15385	0.134914	-0.0404046	-0.0453742	0.199307	-0.0918394	-0.0442016	-0.199631	-0.145189	-0.190994	-0.199624	-0.184195	-0.198643	-0.174082	-0.149464	-0.184681	-0.0633047	-0.152161	-0.127693	-0.218057	0.0430893	-0.122015	-0.186065	0.032245	-0.126417	0.00741974	-0.000391791	-0.0559337	-0.0380987	0.0595962	0.00467966	0.0216045	0.0312589	0.00265126	-0.0316216	0.0282896	0.252681	0.137357	0.182129	0.151272	0.158761	0.168569	0.195064	0.21687	0.0808073	0.218575	0.00995307	0.203242	0.167149	0.232577	0.192969	0.259079	0.250727	0.157994	0.194592	0.194207	-0.0445479	0.199634	-0.189481	0.165928	0.228788	0.23028	-0.162905	0.0198113	0.219614	0.191891	0.231432	0.233996	0.145941	0.188048	0.00096999	0.140136	0.155165	0.109204	0.233804	0.20994	0.209001	0.248367	0.22727	-0.150314	0.224186	0.215864	0.236889	0.0961482	0.208801	0.0763719	0.131086	0.178815	0.186225	0.047217	0.219267	0.22698	0.207748	0.269892	0.192687	0.120155	0.26682	0.231056	0.120522	0.217102	0.181871	0.234482	0.194611	0.222726	0.112949	0.0855313	0.167037	0.143112	0.0648103	0.173043	0.245859	0.239401	0.255206	0.207367	-0.111844	0.16872	0.239184	0.161801	0.0578911	0.233616	0.21072	-0.13326	0.195251	0.177932	-0.120508	0.233456	0.189349	0.25258	0.0929436	0.23882	0.227637	0.237879	0.218552	-0.1317	0.232806	0.155524	0.0837918	0.229737	0.256904	0.0651409	0.140673	-0.125179	0.206435	0.198236	0.0636286	0.246262	0.234667	0.232513	0.186942	0.221677	0.168773	0.203757	0.0493267	0.218924	0.232347	0.157013	0.219421	0.255902	0.162508	-0.10491	0.239016	0.238501	0.162335	0.234061	0.0608741	-0.115064	0.185996	0.107848	0.128577	0.0721291	0.165795	0.215628	0.234549	0.0215621	-0.008023	0.261496	0.1844	0.155932	0.201258	0.16102	-0.0848348	0.250724	0.231956	0.24202	0.16736	0.114039	0.261189	-0.156313	0.240185	0.132039	0.0886792	0.225477	0.0695767	0.221767	0.243458	0.143683	0.187683	0.104955	0.119271	0.243506	-0.0879336	0.206324	0.222121	-0.0257747	0.103195	0.213324	0.0909111	0.121521	0.139951	0.068501	0.0917929	0.150735	0.245849	0.234198	0.0896237	0.23991	0.235639	0.247732	0.203964	0.192289	0.234922	0.0164668	0.229657	0.264684	0.0290299	0.229602	0.240327	0.219043	0.0251347	-0.0972533	-0.0793942	-0.0251665	0.123748	0.242159	0.214669	0.191304	0.0903775	0.0399962	0.222179	0.245922	0.203155	0.260775	0.1778	0.132255	0.176351	0.247475	0.04024	-0.169628	0.1265	0.108119	0.127442	0.129176	-0.163726	0.0896494	0.103928	0.0989124	-0.168417	-0.171082	-0.170552	0.0483172	0.151953	0.0768044	0.234142	0.0779422	0.24132	0.215987	-0.0397027	-0.0747978	-0.165992	-0.160944	0.192117	0.196015	-0.228401	0.216564	0.0909544	-0.158374	0.236202	-0.180209	-0.150284	-0.173596	0.0908937	0.254563	0.0643846	-0.167753	0.0778316	-0.120961	0.114084	0.237378	0.228054	0.247871	0.0727693	-0.172284	0.25781	-0.135717	0.223952	-0.126105	0.209447	0.0739106	0.122884	0.0730179	0.183014	0.0942662	-0.164226	0.100615	0.0750106	0.0737287	-0.146272	-0.105493	0.0832705	0.234117	0.22469	0.0992853	0.197852	-0.0931405	0.256882	0.0870696	0.0784222	0.126027	0.0930779	0.213792	0.0735214	0.22535	0.0917858	0.250454	0.247069	0.240018	0.220654	0.17419	0.153339	0.234388	0.114529	0.18834	0.099974	0.213365	0.239308	0.126685	0.256355	0.0134406	0.00281343	0.0741421	0.238454	0.0714698	0.240101	0.183187	0.24391	0.0115942	0.230603	0.241425	0.255012	0.19172	0.126134	0.25258	0.0187903	0.242407	0.0948713	0.244579	-0.0277725	0.243586	0.187304	0.0307785	-0.0163312	0.0957203	0.149506	0.111411	0.244672	0.0897372	0.254267	0.148167	0.246325	0.262733	0.206511	0.165246	-0.145634	0.0804081	0.197428	0.194644	0.248532	-0.207295	0.120903	0.217223	0.163512	-0.117607	0.110783	0.221671	-0.10406	0.157888	0.173946	0.205271	0.204928	0.255001	0.177505	0.167848	0.210899	-0.0601472	-0.147875	0.198707	0.153724	0.0719017	0.183769	0.246741	0.247856	0.246506	0.07891	0.210567	0.224774	0.226993	0.243034	0.144357	0.228512	0.217486	0.23319	-0.0862726	0.136913	-0.167024	0.251059	0.171475	0.0559895	0.093407	0.142795	0.0934093	-0.033953	0.253487	0.16934	0.217328	0.0843072	0.0755622	0.115467	0.0303917	0.0493408	0.0779462	0.0914572	0.118874	0.0587129	0.251192	0.24185	0.17507	0.171492	0.238862	0.249692	0.224334	0.222415	0.0879818	0.130604	0.205142	0.216642	0.250158	0.192577	0.168326	0.232765	0.236461	0.226708	0.232599	0.247242	-0.184288	0.208944	0.0976508	0.243542	-0.0852887	0.198462	0.215228	0.00747759	0.237513	0.229835	0.0554919	0.240498	-0.0376824	0.245098	0.140526	0.218539	0.0936016	0.230581	0.20229	0.242996	-0.0319859	0.225552	0.124381	0.189987	0.223785	0.225463	0.226746	0.252966	0.177136	0.221728	0.217551	0.248495	0.105003	-0.0121715	0.0836684	-0.0657569	-0.199631	0.0572915	-0.0126213	0.222865	0.0860248	0.242475	0.224891	0.0971495	0.233538	0.00118866	0.237521	0.248366	-0.10227	0.110727	0.223232	0.117915	0.200344	0.112779	-0.129655	0.147916	0.242892	0.209501	0.253852	0.258104	0.242913	0.243674	0.241041	0.0899072	0.250124	0.182126	0.214306	0.225024	0.217874	0.207058	0.185536	0.158815	0.128866	0.205129	0.138453	0.114658	0.171878	0.23014	0.0594408	0.0958849	0.0355558	0.16269	0.170356	0.235285	0.220496	-0.112108	0.0676677	0.248757	0.222947	-0.0900574	0.238378	0.113545	0.100494	0.0722263	0.221552	0.0872393	0.0712858	0.186889	0.244771	0.249938	0.212337	0.0662942	0.174517	0.247046	0.234588	0.247604	0.173072	0.206462	0.192785	0.231981	0.238058	0.22842	0.181925	-0.187111	0.0243387	0.0607998	0.170233	0.220289	0.13081	0.127381	-0.046735	0.150724	-0.0850136	0.208149	0.137674	-0.0628816	0.158673	0.116567	-0.128109	0.235242	-0.124287	-0.0775342	0.20041	0.145282	0.173725	0.216888	-0.0997748	0.215464	-0.0444949	0.216527	-0.113799	-0.113685	0.215703	0.199691	0.158562	-0.0843216	0.205321	0.237476	-0.0645691	0.0272587	-0.10247	0.0443666	0.217533	-0.00554804	0.188688	0.269368	0.127764	0.125544	0.118864	0.198244	0.188379	0.232094	0.121355	0.137753	0.256769	0.225687	0.0103496	0.253509	-0.00380017	0.0864876	0.202108	0.154713	0.162843	-0.0198348	0.24073	0.196021	-0.173581	-0.178539	0.138162	0.17502	0.241091	0.090372	0.243505	-0.119153	0.176076	0.0771382	0.195489	0.0564402	0.132514	0.0619848	0.206837	0.0610767	0.0704502	-0.046575	0.0684614	-0.0846931	-0.0950326	-0.0105851	0.23529	-0.00347399	0.156755	0.225998	-0.0125456	-0.0818396	0.0666468	0.241552	0.224187	0.151628	0.0407585	0.196465	0.206327	-0.104539	0.178749	0.0750805	0.266879	-0.0224052	-0.154033	0.111725	-0.148279	-0.0881112	0.0030836	0.073705	0.112301	0.155032	0.198001	0.247753	0.00913009	0.238272	0.140888	-0.124763	0.235343	0.188478	0.118669	0.0838704	0.203036	0.120557	0.235601	0.225886	0.117622	0.164853	0.241512	0.203772	0.0844426	0.0502263	0.247419	0.21212	-0.192081	0.225236	-0.0344827	0.243328	0.172321	0.0968423	0.137951	0.241606	0.179933	0.24321	0.22974	0.171697	0.253886	0.128109	0.106061	0.101333	0.1948	0.237029	0.199012	0.179469	0.077042	0.175661	-0.106923	0.0258506	0.165883	0.0477963	0.205645	-0.177773	0.226605	0.236365	-0.103853	-0.216238	0.0970681	0.255432	0.18582	-0.0269627	0.000833247	0.168617	0.192531	0.0744083	0.03258	0.0493211	-0.0214369	0.092522	0.0560054	0.19958	0.26121	0.104352	0.23438	0.141655	0.192486	0.11571	-0.0279397	0.242485	-0.174884	0.225845	0.188984	-0.185529	0.245462	0.131268	0.073814	0.249513	0.258408	0.214847	0.0463899	0.246167	0.147488	0.12724	-0.139386	0.241763	0.227806	0.195297	0.217542	0.0684032	0.184451	0.206944	0.243095	0.210299	0.145144	0.232774	0.179868	0.153077	-0.148978	-0.071049	-0.0531653	0.121643	0.0293927	0.0603642	0.097914	0.0409872	0.0993006	0.0214181	0.00273474	-0.0200798	0.163338	0.0297327	0.0508493	-0.181347	-0.121094	0.0154971	0.132283	0.0310499	0.11403	-0.0784909	0.0246637	-0.085999	-0.109945	-0.0179123	0.0727776	0.0278581	0.0425663	0.0445295	0.0184793	-0.00361454	0.106141	0.042791	-0.060225	0.0567255	-0.00557491	0.0555268	-0.168078	-0.0503653	-0.0580398	-0.0798045	-0.0289294	-0.0212901
cg26115216	-0.0895383	-0.0185252	-0.0288165	-0.0353275	-0.0682055	-0.0273202	0.0385345	-0.0149755	0.0237591	-0.0169068	-0.00254091	0.0225646	0.030046	0.0623939	-0.0393013	-0.0414684	-0.094778	-0.0223978	0.0721773	-0.0191292	-0.0176623	0.123113	-0.0100942	0.0175386	0.0382227	-0.00993323	0.0659283	0.0258467	0.00578316	-0.0219094	0.00336374	-0.00831964	0.0266626	-0.0492994	-0.0113385	0.0082265	-0.0206679	0.0452114	0.0437112	0.0187961	-0.00187726	0.0201939	-0.0363007	-0.0915405	-0.0745612	-0.0163326	0.0297903	-0.0113337	-0.0386703	0.0265786	0.0350243	-0.0297876	0.043834	-0.013004	-0.0791119	0.0267197	0.0701074	-0.0321177	-0.0330369	-0.0757208	-0.0459226	-0.0931688	-0.122609	-0.107327	-0.206289	-0.158081	-0.0909805	-0.0882481	-0.208782	-0.35281	-0.379282	0.0298967	-0.127828	-0.103022	-0.161179	0.0174611	-0.282157	-0.355821	-0.0529975	-0.054268	-0.0609569	-0.0174793	0.00734531	0.0109869	-0.0215819	0.0214199	-0.0181776	0.015157	0.00534966	0.0975999	0.208009	0.0208695	0.0621547	0.192655	0.227063	0.0690691	0.225747	-0.000279381	0.082563	0.178821	0.0266582	0.034828	-0.0204449	-0.00510633	0.00682921	0.00582213	0.018695	0.00278687	0.200405	0.0271881	0.068032	-0.0275207	-0.0111692	-0.0616435	0.0200688	-0.00315875	0.0149261	-0.0570737	0.0712066	0.000370939	-0.00502189	-0.00763778	0.0246323	0.034095	0.0614439	-0.0322082	0.215859	-0.00978353	0.0246302	0.0123015	0.00547089	-0.0147016	0.00918288	0.00925799	-0.0616313	-0.017226	-0.00154215	0.0152948	-0.202913	0.0342678	0.0534688	-0.0263896	-0.00562903	0.10038	0.0476976	0.0176861	0.0145066	-0.0474557	0.0318248	-0.00879817	0.213243	0.0278147	-0.00778391	0.220636	0.0175865	0.0137012	0.0215627	-0.0109422	-0.0116969	0.229096	0.246253	0.146296	0.186199	0.185434	0.181569	0.00555991	0.0120715	0.014714	-0.0236133	0.0508164	-0.0116739	0.00563714	-0.0141135	0.0415409	0.00495976	0.0419502	-0.0324367	0.00895345	0.00750074	-0.079571	-0.00124779	0.0189925	0.0101957	0.248915	0.0150085	0.0156764	0.0135194	0.0032943	-0.0431214	0.028358	0.0267699	0.0355204	0.0134225	0.00654617	0.15376	0.062976	-0.0865762	-0.00803954	-0.00786421	0.159875	0.0187465	0.00950628	0.0103576	0.00114366	0.012836	-0.0218897	0.00887246	0.0471624	-0.0151535	-0.0052978	-0.0228833	0.180471	0.00450172	0.065483	-0.0162231	-0.0139241	0.0127017	0.0177502	0.00638844	0.185496	-0.0100608	0.0152697	0.0295122	0.0721291	0.212571	0.0502898	-0.0389547	0.0280612	0.0494182	-0.0463466	0.0274989	0.0841892	-0.0398118	-0.0185392	0.053266	-0.044323	0.00926872	0.0114471	0.0156563	0.0261843	-0.0712206	0.0291684	-0.0931536	0.0207058	0.00242598	0.0678228	0.0116973	0.0969307	-0.0106924	-0.00198674	0.0471061	-0.00555346	0.165886	0.0623381	-0.00265936	0.0778131	-0.00329254	0.00898489	0.158468	0.291616	-0.000507572	0.266593	0.265456	0.268352	0.185729	0.12559	-0.0233505	0.00176701	-0.0096692	0.244662	-0.00797665	-0.00344287	0.0134803	0.0396859	-0.00747034	0.00985859	0.151418	0.0659957	0.0239323	0.114597	-0.00896538	0.0178173	0.0336465	0.0249323	-0.0451912	0.0989336	-0.0324085	0.0550513	0.018742	0.00885953	0.00775399	0.2549	0.11637	0.00788432	0.0233302	-0.000435814	0.0326517	0.104096	0.0865545	-0.0155101	0.0196994	0.193456	-0.0197861	0.310832	-0.0377416	0.0724638	0.064264	-0.0281686	0.0761834	0.0991214	0.216136	-0.0109244	-0.00744909	-0.0122853	0.0671243	0.307294	0.098092	0.0143329	-0.0242097	-0.000967573	0.0244535	-0.0374024	-0.0793781	-0.0216664	-0.0270849	0.0221268	0.0703974	-0.0165197	-0.000279514	0.219342	-0.0375734	0.000818371	-0.017536	-0.0206644	-0.0451678	0.105383	-0.000649355	0.214908	-0.0349179	0.220286	-0.0744948	0.291461	-0.00991669	0.00555827	0.0030878	0.21388	-0.0223953	0.0157863	-0.0152824	-0.0121387	-0.0340068	-0.002929	0.19765	0.231101	0.211326	-0.0144341	0.115901	-0.0377143	0.20374	0.207577	0.21457	-0.0500089	-0.0349661	0.127683	-0.00715994	-0.0208215	0.221706	0.0243833	-0.0421244	0.0156771	0.25824	0.235078	0.0286773	0.26939	0.0574729	0.263149	0.0162386	0.268076	0.0127763	-0.00361084	0.00711937	0.00691044	0.0700078	0.0818626	-0.0109862	0.289812	-0.00498168	0.264824	-0.0147639	0.00222825	0.0468932	0.0152518	0.0133341	0.116761	0.269938	-0.00508874	0.154383	0.00126922	0.000853019	0.0296324	0.0388402	0.0415642	0.00659393	0.015359	-0.0222328	0.0735706	0.0186977	0.0289767	0.00862182	0.0298474	0.0285304	-0.0140993	0.00278908	0.0578304	-0.0382521	0.192565	0.109061	0.00244435	0.224598	0.0139683	0.166875	0.0177129	0.197125	0.0207409	0.0170344	-0.00284696	0.055613	-0.0486638	0.255202	-0.0159693	-0.0327846	0.0168279	-0.0701637	0.210983	0.0118556	-0.0415571	0.0296478	-0.00827824	0.00406244	-0.0694864	-0.0187246	-0.0199106	0.0632316	0.0295065	0.0124339	-0.0100386	0.217503	-0.000856251	-0.0767936	-0.0646946	-0.0218253	-0.0203355	0.227687	0.000312603	0.0127557	0.0465915	0.0185992	0.0704298	-0.0153648	0.0145216	0.0171961	0.0212391	0.185062	0.00637515	0.0240301	0.00893527	-0.0744239	-0.00209823	-0.0467395	0.0125479	0.0485405	0.227369	0.290932	0.290994	0.200123	-0.0314791	0.0108682	0.268541	0.0259173	0.176908	0.169778	0.186803	0.214184	0.0657928	0.192238	0.179268	0.0251588	0.153843	-0.00749053	0.00396045	0.0155743	0.20979	0.0417249	0.0172926	0.0110948	0.00538452	0.178877	-0.0552789	-0.0281713	0.0350305	0.0158023	-0.00234289	-0.00951227	0.00459387	0.0206994	-0.00938016	-0.00762611	0.0329117	-0.0877888	0.000236412	0.166185	0.00908361	0.00809986	-0.0496947	0.0227067	0.0454156	-0.00278943	0.0261711	-0.0265238	0.00113949	-0.0435053	0.00575996	0.13943	-0.0103216	0.0275894	0.00759581	-0.056575	0.0086319	-0.0218038	0.0115131	0.0271055	-0.00685132	-0.00148453	0.00983097	-0.00841619	0.0295516	0.0066567	0.00415145	-0.0174091	0.0157779	0.110221	-0.0539251	0.122358	-0.0232532	0.0118632	0.202083	-0.00367436	0.0264074	-0.0645463	0.000206902	0.0080508	0.016747	0.0116701	-0.0184769	-0.00180909	0.000415677	-0.0468118	-0.0938595	0.137535	0.0477773	-0.0469466	0.23643	-0.0542752	0.0219265	0.0173787	-0.0112449	0.0223286	0.0559091	-0.00479236	0.0124494	0.00775125	0.0443214	0.0100609	0.0259729	-0.0111864	-0.0106035	0.022355	0.0187661	-0.0165819	0.0092201	0.103389	0.0654235	0.202547	0.243374	0.137069	-0.0031279	0.179158	0.0158493	0.152947	0.205341	0.0151575	0.00921818	-0.00378802	-0.0702648	0.177525	0.00682377	-0.00358549	-0.0410526	0.00967481	0.23358	0.0712777	0.210695	-0.0261468	0.220861	-0.0244594	-0.0187846	0.00719006	0.0020288	0.0631021	0.0501707	0.185678	0.0214206	-0.000904275	0.0226975	-0.034869	0.00722638	0.0180822	0.0399168	0.0114111	-0.00268831	-0.0105588	-0.00101959	0.0655068	0.174	0.0826326	0.000433802	0.137155	0.155914	-0.08473	0.189712	-0.0544108	0.11126	0.157699	-0.0730964	0.11633	0.0969503	-0.0740504	0.018425	-0.0929091	-0.0576858	0.067644	0.0999956	-0.0322384	-0.00800781	-0.07449	0.019587	-0.0577097	0.0747017	-0.0594516	-0.084029	0.00209116	0.00565883	0.0952534	-0.0764163	-0.00313423	-0.00925303	-0.0724903	0.0819839	-0.0664174	0.179312	0.00477689	-0.0691539	-0.0253117	0.0268949	0.0496129	0.171394	0.268836	0.00970858	0.127293	-0.000212014	0.165271	0.021153	0.016847	-0.00604562	-0.0364568	-0.00139063	-0.0164444	0.0503662	0.0369423	0.0900833	0.140622	-0.0427423	0.0272468	-0.00786756	-0.0631851	0.0176572	0.0140736	0.0435496	0.0144921	0.0061155	0.0136138	-0.0616162	-0.027432	0.170939	-0.0181103	0.211172	0.199016	0.0366256	-0.016583	0.0683375	0.271894	-0.0920571	0.20324	-0.0503312	-0.00908809	-0.0382285	0.00990588	0.0921504	0.0956849	-0.00671192	0.0407146	-0.0719061	0.0933171	0.0108453	-0.00164548	0.180459	0.131907	0.000967877	-0.0271364	-0.0337097	-0.0158803	0.0468647	0.0254351	-0.0531205	0.0467612	0.0376515	-0.0699237	-0.0163806	0.0293954	0.0474431	0.0649252	0.0533155	0.0554072	0.00703298	0.0598587	0.0216603	-0.010061	-0.0385187	0.00280105	0.000775958	-0.0132453	0.0493427	0.0167013	0.306068	0.0627893	0.0386938	0.0487064	0.109145	0.0409436	0.0161449	0.214208	0.0323504	0.0165816	0.0225636	-0.129174	0.0872436	-0.0729353	0.0166603	-0.0222185	0.163205	0.0487513	0.0331127	0.0202266	0.00648796	-0.0148556	0.14352	0.00897103	0.145189	0.0563797	0.0982995	-0.0279531	0.00691934	0.0353281	0.07406	0.00835599	0.0106256	0.0372133	-0.00144034	0.14285	0.25952	-0.00288523	-0.0302175	0.0238108	0.0155497	0.0451124	-0.0498875	0.0294499	0.0307519	-0.00526606	-0.127002	-0.143668	0.0746463	0.063518	0.153305	-0.0207093	0.0456765	-0.0158647	0.0599472	0.168418	0.067533	0.0365996	0.0876607	0.0184678	0.142827	0.257132	0.0647499	-0.0439353	0.0212229	-0.0283882	-0.0056522	0.0900591	-0.0386243	0.018452	0.044232	0.219502	0.0191448	0.0214102	0.0468788	0.227391	0.0297174	0.104336	0.22253	0.039736	0.00169564	0.0123188	0.10002	0.02057	0.0190248	0.0718745	0.0316325	0.0105007	-0.00412168	0.0587444	-0.00377829	0.0105136	0.00702969	-0.0847149	0.0199122	0.0890003	0.0177032	0.0175201	-0.0507095	0.0654063	0.0601128	0.00853691	-0.0236804	0.00551273	0.0643234	0.0986341	0.00852475	-0.0606726	-0.0571856	-0.0103433	0.401594	0.0470792	0.0546921	0.017618	-0.082098	0.116757	-0.00484828	-0.0547396	0.200765	0.0340272	-0.020376	-0.0827387	0.016799	0.0404165	-0.0342816	0.0594105	0.0408649	-0.10903	0.0398258	0.0147942	-0.040436	-0.0340256	-0.0031559	0.141285	-0.0283544	-0.0312499	0.032177
cg12013871	0.177883	0.208366	0.0680133	-0.0765068	-0.122567	0.0829134	0.0300308	0.295588	0.0321984	0.23457	0.0935586	0.253214	-0.0533869	0.10792	0.1354	0.110938	0.311494	-0.0924823	-0.108176	0.0324846	-0.0150747	0.0734966	0.180228	-0.032292	0.0316612	0.0672188	0.058062	-0.0576611	0.0394556	0.153624	0.0898977	0.137495	0.00330762	0.168209	-0.102657	0.110304	0.100404	0.0877669	-0.0907348	0.075153	0.0375135	0.166571	0.184018	0.228643	0.23329	0.115941	0.0530099	0.178143	0.06343	0.180268	0.0112543	0.284762	0.0313577	0.247437	0.246014	-0.203185	0.0993401	-0.0660395	-0.0697624	0.260257	-0.139481	-0.0140262	-0.325092	-0.181962	-0.264823	-0.300775	-0.276867	-0.321641	-0.226297	-0.196317	-0.247371	-0.109015	-0.231247	-0.183451	-0.316193	0.025141	-0.155395	-0.253342	0.0561487	-0.210227	0.0244809	0.0314405	-0.0594905	-0.0541623	0.0924936	-0.0228754	0.0116748	0.00793405	-0.0202269	-0.0981436	-0.0108018	0.441029	0.207452	0.230469	0.189347	0.267497	0.244976	0.350919	0.352809	0.0929886	0.370778	-0.00404839	0.373426	0.310311	0.427773	0.340869	0.452224	0.449578	0.227513	0.340147	0.347629	-0.0826994	0.370098	-0.323145	0.275852	0.404633	0.4152	-0.270829	0.00833392	0.403998	0.362292	0.422208	0.414463	0.248692	0.299772	-0.00302386	0.198056	0.290856	0.171154	0.407174	0.378345	0.381997	0.434261	0.399511	-0.254021	0.402712	0.393245	0.421706	0.228937	0.370819	0.0894105	0.264661	0.315768	0.315195	0.0941925	0.402122	0.396752	0.379419	0.472631	0.346164	0.123706	0.466144	0.423717	0.14166	0.384704	0.311213	0.405879	0.352086	0.418733	0.123229	0.0561673	0.255506	0.188415	0.0713157	0.263757	0.416143	0.416414	0.453479	0.380244	-0.214915	0.322113	0.426757	0.306726	0.0924995	0.4169	0.360818	-0.21873	0.344933	0.318315	-0.199158	0.407971	0.333297	0.451008	0.0788009	0.428357	0.392146	0.430578	0.394532	-0.203101	0.417217	0.276162	0.131229	0.41156	0.456294	0.0692056	0.209139	-0.201331	0.374074	0.360122	0.0613185	0.438375	0.413016	0.419378	0.355963	0.390534	0.315296	0.373763	0.0769758	0.408158	0.413736	0.295906	0.320097	0.459733	0.286293	-0.166848	0.435811	0.428651	0.271254	0.428261	0.0634584	-0.208141	0.322976	0.190056	0.165795	0.0502898	0.268117	0.387663	0.413504	0.0237174	-0.00135919	0.461228	0.304057	0.296837	0.359902	0.267149	-0.119249	0.4464	0.417845	0.429473	0.296201	0.24455	0.459525	-0.214001	0.434869	0.235879	0.1514	0.39406	0.0967092	0.408474	0.427629	0.267983	0.339563	0.143363	0.189019	0.427451	-0.186297	0.380751	0.3954	-0.0849301	0.0875463	0.363719	0.0956207	0.119038	0.148957	0.0530033	0.151287	0.27754	0.433808	0.416887	0.107241	0.431847	0.425897	0.441415	0.347057	0.348642	0.428425	0.0118759	0.38638	0.459955	0.0172818	0.415165	0.432629	0.401265	0.0307493	-0.171489	-0.184158	-0.0425177	0.193124	0.435128	0.385158	0.344607	0.092171	0.045807	0.398127	0.435849	0.363714	0.457022	0.290452	0.201437	0.33354	0.434924	0.0348586	-0.112442	0.134057	0.243445	0.212541	0.218173	-0.0952805	0.142349	0.143991	0.0866516	-0.118513	-0.125528	-0.12094	0.068863	0.168119	0.118363	0.415044	0.147197	0.438935	0.391133	-0.0497834	-0.101486	-0.101875	-0.0899984	0.346044	0.319319	-0.391877	0.395807	0.093684	-0.0861368	0.430675	-0.132654	-0.0800105	-0.292827	0.130004	0.4501	0.04565	-0.0945486	0.0777598	-0.1931	0.115361	0.414553	0.417289	0.438349	0.0573019	-0.109679	0.447181	-0.0656074	0.410142	-0.209971	0.376037	0.0720858	0.145341	0.0711037	0.332961	0.126756	-0.0882646	0.118532	0.0763241	0.0669918	-0.232736	-0.165028	0.125593	0.427976	0.394984	0.113022	0.344028	-0.14892	0.450175	0.0877545	0.0489442	0.232499	0.0969727	0.31984	0.0559206	0.381018	0.0662394	0.445083	0.443608	0.42542	0.397891	0.294527	0.239909	0.426027	0.107701	0.346426	0.11361	0.388334	0.437332	0.226103	0.436445	0.0180971	-0.0288099	0.0468176	0.433037	0.074911	0.430678	0.328007	0.432138	-0.019423	0.404497	0.408474	0.456194	0.359946	0.207497	0.446219	-0.000685754	0.439486	0.14711	0.42793	-0.0104261	0.44186	0.312715	0.0639801	-0.0986257	0.161896	0.277292	0.142545	0.433497	0.130241	0.43924	0.210176	0.439934	0.464205	0.369646	0.264297	-0.212119	0.053617	0.352181	0.367485	0.440479	-0.346862	0.143931	0.367074	0.312753	-0.236178	0.216679	0.40921	-0.151256	0.291049	0.331998	0.347793	0.358071	0.452805	0.332555	0.223543	0.393059	-0.0794103	-0.231708	0.364644	0.294506	0.0690734	0.338898	0.436493	0.428196	0.436921	0.103275	0.378869	0.394319	0.411665	0.434887	0.229217	0.410891	0.390457	0.412997	-0.113111	0.247889	-0.267107	0.43878	0.272075	0.0174988	0.0987257	0.166004	0.121687	-0.0430186	0.423896	0.209398	0.368364	0.122869	0.0980274	0.161446	-0.00617585	0.051818	0.0808457	0.114675	0.223824	0.0677252	0.451674	0.427899	0.310491	0.261766	0.415079	0.4374	0.391898	0.411748	0.111119	0.252533	0.383634	0.382063	0.438954	0.360126	0.296082	0.414677	0.424675	0.41609	0.426344	0.432971	-0.280694	0.37224	0.147261	0.442495	-0.17173	0.380598	0.383871	0.00443019	0.43131	0.417633	0.138858	0.428832	-0.0474734	0.438705	0.202599	0.40272	0.177429	0.410084	0.37751	0.431868	-0.0437863	0.386906	0.215176	0.336553	0.403343	0.405365	0.406889	0.446472	0.301937	0.401433	0.398582	0.441036	0.172309	-0.0317702	0.117057	-0.118362	-0.361398	0.0335769	-0.0072198	0.392344	0.171347	0.441437	0.401891	0.168223	0.408794	-0.00914709	0.409281	0.451584	-0.152656	0.245999	0.364362	0.195403	0.365814	0.136269	-0.209435	0.239979	0.434331	0.392823	0.450889	0.442239	0.44285	0.436044	0.431475	0.17172	0.456053	0.329215	0.384354	0.405706	0.380172	0.363629	0.33385	0.276452	0.181446	0.342684	0.182995	0.119783	0.245365	0.40935	0.052252	0.059739	0.0274159	0.216826	0.314228	0.416295	0.396516	-0.170921	0.0875103	0.429944	0.398617	-0.15473	0.435568	0.139445	0.168493	0.0651633	0.400641	0.0873624	0.0968531	0.343672	0.435838	0.449163	0.359811	0.0709049	0.255493	0.443271	0.424118	0.428848	0.312263	0.378021	0.339364	0.412477	0.424989	0.418154	0.332569	-0.340172	0.0523605	0.0704172	0.279478	0.400591	0.187276	0.156476	-0.0400998	0.198641	-0.150114	0.331823	0.194163	-0.102166	0.250079	0.154116	-0.199806	0.418893	-0.196914	-0.100456	0.323338	0.243092	0.322652	0.397063	-0.129984	0.380097	-0.0492035	0.33257	-0.173805	-0.158499	0.39065	0.364721	0.262922	-0.122388	0.380353	0.429855	-0.0857662	0.023986	-0.180241	0.0469104	0.393248	-0.0090604	0.344383	0.452562	0.191976	0.153594	0.117364	0.374466	0.309509	0.417344	0.16434	0.232664	0.452222	0.399272	0.0142637	0.448395	-0.0235401	0.142566	0.359168	0.268683	0.246762	-0.0105805	0.407202	0.36403	-0.275471	-0.341724	0.26268	0.308357	0.424184	0.146019	0.434753	-0.198709	0.331786	0.0839888	0.348542	0.0528907	0.171557	0.114259	0.373502	0.0836436	0.0416363	-0.0564899	0.0589226	-0.0964974	-0.168732	-0.0524652	0.423115	-0.025246	0.249478	0.410045	-0.0204281	-0.117075	0.104685	0.433803	0.410233	0.207011	0.0294382	0.344476	0.369433	-0.180113	0.336008	0.0746866	0.467496	-0.00090955	-0.308273	0.141194	-0.221089	-0.11678	0.0321764	0.0785243	0.162881	0.245113	0.325177	0.438976	-0.00573142	0.4314	0.282084	-0.218477	0.410184	0.344014	0.238735	0.133087	0.346135	0.107996	0.393239	0.393237	0.151117	0.24814	0.411704	0.351489	0.0996815	0.0978932	0.442165	0.375805	-0.294974	0.381784	-0.0363958	0.433134	0.343463	0.135457	0.204797	0.425733	0.321824	0.423089	0.415238	0.260427	0.451451	0.181168	0.14845	0.169466	0.338285	0.429108	0.317843	0.29583	0.111526	0.32223	-0.235722	0.0550875	0.221501	0.0254884	0.366596	-0.293427	0.388787	0.426641	-0.195213	-0.355926	0.163092	0.44685	0.346374	-0.0269337	0.0337216	0.270894	0.322867	0.0667994	0.067991	0.0689969	-0.0222918	0.148695	0.0696213	0.344961	0.448397	0.178192	0.410547	0.234684	0.259649	0.190197	-0.0321262	0.424879	-0.301611	0.413077	0.316079	-0.312083	0.437722	0.216933	0.0838127	0.443069	0.453285	0.360166	0.00607552	0.430541	0.228483	0.167853	-0.271822	0.436359	0.37393	0.297389	0.366519	0.127971	0.298624	0.375648	0.436434	0.371324	0.231598	0.414028	0.320232	0.283559	-0.187793	-0.130689	-0.181644	0.0975772	0.0460178	0.179987	0.109189	0.060271	0.204525	0.0254688	-0.0055316	0.029739	0.187202	0.0807785	0.108595	-0.179506	-0.224853	-0.124894	0.113871	0.057953	0.210222	-0.145794	-0.0303482	-0.096339	-0.224041	-0.108571	0.0337442	0.0927659	0.126002	0.0198324	0.013147	0.0584787	0.055445	0.0777102	-0.0239088	0.0255096	0.0484082	0.0965937	-0.151637	-0.123547	-0.16724	-0.0665224	-0.0629361	-0.0947543
cg15859189	0.348679	0.368886	0.142797	-0.0938861	-0.161052	0.143558	-0.0219572	0.427223	0.0592268	0.406347	0.167994	0.396611	-0.100487	0.145643	0.257354	0.220612	0.425727	-0.201755	-0.204962	0.0738017	-0.0124052	0.104004	0.288287	-0.0392743	0.0691498	0.136144	0.0872208	-0.114678	0.0886082	0.297718	0.156387	0.2571	-0.0570993	0.30153	-0.111591	0.194681	0.200737	0.135897	-0.15551	0.13421	0.0806319	0.294526	0.344152	0.449724	0.427271	0.209952	0.0793034	0.267121	0.105436	0.273467	-0.00977037	0.483623	0.0444506	0.423714	0.461791	-0.340537	0.078503	-0.0176309	-0.0488767	0.490735	-0.212362	0.0319541	-0.482972	-0.214262	-0.357969	-0.436797	-0.365008	-0.504866	-0.275523	-0.14757	-0.226158	-0.2041	-0.345277	-0.278884	-0.434267	0.0639567	-0.113736	-0.254563	0.109895	-0.355175	0.0940177	0.101498	-0.0732684	-0.0807675	0.153583	-0.0685728	-0.0102053	-0.0175605	-0.0481124	-0.255895	-0.144293	0.69645	0.300018	0.256847	0.171601	0.38072	0.250589	0.559838	0.518225	0.0332215	0.5862	-0.0311425	0.614673	0.516466	0.674991	0.554889	0.716268	0.71391	0.24388	0.516384	0.526233	-0.123334	0.593665	-0.50522	0.432101	0.650984	0.65975	-0.398317	-0.0270162	0.656383	0.58936	0.677273	0.65828	0.357326	0.441142	0.0193787	0.17522	0.486019	0.246182	0.65785	0.615249	0.625257	0.691073	0.638906	-0.396606	0.661255	0.640305	0.674351	0.487126	0.562647	0.117518	0.4452	0.523403	0.430164	0.127108	0.637907	0.6326	0.642702	0.743541	0.565586	0.079032	0.73945	0.695037	0.0584572	0.610081	0.498427	0.650198	0.586663	0.678038	0.0463385	-0.0626908	0.326697	0.187079	-0.000746386	0.305622	0.670827	0.662412	0.722571	0.625236	-0.401454	0.524078	0.680598	0.504493	0.109084	0.677593	0.555459	-0.341998	0.552497	0.507397	-0.285	0.660279	0.51014	0.715257	-0.0272072	0.691011	0.626237	0.690343	0.637445	-0.314531	0.656458	0.428398	0.180853	0.656935	0.72691	0.00171916	0.288304	-0.291016	0.600996	0.589888	-0.0108473	0.694144	0.669776	0.662761	0.568478	0.626019	0.533332	0.604784	0.100677	0.663508	0.67692	0.491896	0.398375	0.73635	0.40599	-0.271691	0.706771	0.678362	0.435065	0.677241	-0.0344033	-0.325315	0.509744	0.2786	0.215628	-0.0389547	0.387663	0.65304	0.659985	0.0100095	0.0317592	0.724527	0.436513	0.494705	0.597261	0.38039	-0.171598	0.712266	0.666291	0.689049	0.457288	0.434439	0.72467	-0.301309	0.693021	0.395386	0.195388	0.637771	0.0722964	0.665659	0.68797	0.387955	0.566456	0.136474	0.247638	0.69094	-0.366843	0.602678	0.635928	-0.204771	-0.0316376	0.587843	-0.0148451	0.032801	0.0740686	-0.0263947	0.155618	0.460186	0.694108	0.68856	0.0223007	0.699065	0.689384	0.705642	0.54545	0.567055	0.685853	-0.09752	0.577789	0.733924	-0.0480145	0.673324	0.690035	0.620073	0.0301252	-0.225903	-0.36522	-0.0366684	0.268048	0.695618	0.611724	0.561806	-0.00475869	-0.00690713	0.641819	0.689526	0.595298	0.716974	0.394068	0.271036	0.545045	0.689692	-0.0841828	-0.123266	0.0201872	0.401943	0.298973	0.313761	-0.0879864	0.189587	0.175737	0.0130403	-0.138366	-0.151899	-0.14087	0.071797	0.0780874	0.132912	0.665726	0.255923	0.707756	0.604498	-0.0547829	-0.132662	-0.110355	-0.0847139	0.538593	0.470336	-0.629496	0.643205	0.0130709	-0.0804878	0.69129	-0.164749	-0.0787224	-0.444705	0.144281	0.718866	-0.0622974	-0.0894254	-0.0140728	-0.261542	-0.00364547	0.676758	0.660585	0.701826	-0.0475532	-0.123253	0.712022	-0.0678189	0.67035	-0.320318	0.61565	-0.00409878	0.0815343	-0.0227227	0.539125	0.139609	-0.0751118	0.0534796	-0.0122692	-0.0346594	-0.367268	-0.233393	0.121515	0.694898	0.647613	0.0412157	0.529771	-0.21535	0.715724	-0.0274082	-0.0535207	0.350767	-0.0194783	0.494141	-0.072524	0.617853	-0.049593	0.714577	0.716428	0.686711	0.635433	0.426759	0.345086	0.699105	-0.00108173	0.567263	0.00788916	0.633858	0.706293	0.340741	0.696532	0.0164436	-0.136337	-0.080378	0.707869	0.0100267	0.692476	0.526744	0.67946	-0.0404547	0.629611	0.663784	0.730657	0.589946	0.274621	0.713695	-0.0277684	0.704266	0.20609	0.680126	-0.0108562	0.702849	0.465262	0.108092	-0.291734	0.193317	0.461512	0.0940026	0.695257	0.0997518	0.699562	0.214057	0.698658	0.737117	0.593861	0.384294	-0.340582	-0.0647555	0.579619	0.611318	0.702835	-0.509026	0.0986153	0.589913	0.533648	-0.405266	0.366794	0.646271	-0.198836	0.477488	0.536695	0.509665	0.559113	0.71735	0.559744	0.227979	0.619196	-0.0872464	-0.3431	0.601145	0.497904	-0.037527	0.541781	0.703542	0.652746	0.696738	0.118263	0.624315	0.639279	0.653234	0.694944	0.242103	0.660914	0.623277	0.670922	-0.145959	0.404246	-0.40023	0.709365	0.408941	-0.118194	-0.0364686	0.0943261	0.0627853	-0.0428357	0.683259	0.187669	0.584942	0.07815	0.0417736	0.137624	-0.140835	0.0502781	0.0107139	0.0644963	0.336586	0.0039929	0.722776	0.692999	0.473612	0.294872	0.645082	0.691954	0.625403	0.651563	0.0516354	0.378453	0.62521	0.586842	0.699555	0.587864	0.486192	0.677498	0.679075	0.676079	0.691604	0.687712	-0.408201	0.605257	0.1267	0.710216	-0.287021	0.636996	0.613132	-0.0355342	0.690468	0.651983	0.250352	0.691568	-0.0447037	0.7032	0.227453	0.655476	0.258784	0.64788	0.640533	0.692728	-0.0426421	0.617807	0.32712	0.549222	0.654394	0.637911	0.652566	0.705453	0.478548	0.643046	0.643235	0.698756	0.195925	-0.0103365	0.118937	-0.183914	-0.592154	-0.0684523	-0.0154352	0.611015	0.194447	0.706557	0.642552	0.24051	0.655169	-0.00460135	0.660823	0.722706	-0.233613	0.339262	0.484686	0.266702	0.616358	0.0646372	-0.301863	0.361019	0.689151	0.62537	0.715395	0.67608	0.720264	0.695719	0.689451	0.245832	0.72782	0.523297	0.614729	0.66441	0.591268	0.564931	0.558131	0.430763	0.235148	0.507972	0.165369	0.0540414	0.315164	0.665934	-0.0272344	0.12414	-0.0609171	0.216088	0.50074	0.665256	0.646709	-0.247153	0.0207881	0.688336	0.64299	-0.236528	0.691978	0.073234	0.230357	-0.0334999	0.660779	-0.00197738	0.190674	0.560033	0.695448	0.717428	0.533085	0.071831	0.275989	0.703042	0.687221	0.670519	0.523742	0.601822	0.527118	0.632649	0.676978	0.676962	0.548828	-0.542026	0.0179598	-0.00183558	0.391521	0.647154	0.217053	0.142372	-0.0163995	0.211648	-0.194383	0.465503	0.226015	-0.115216	0.324409	0.19692	-0.280197	0.671409	-0.263682	-0.136597	0.480868	0.315303	0.533824	0.652505	-0.171657	0.593251	-0.0497283	0.490958	-0.238429	-0.212532	0.634751	0.584475	0.353325	-0.158058	0.614819	0.69731	-0.0949854	-0.0179258	-0.242084	-0.0649362	0.630591	0.00757125	0.56718	0.720794	0.263438	0.147621	0.0255429	0.591426	0.406472	0.672716	0.166038	0.35911	0.72461	0.658747	0.0687236	0.715333	-0.0131421	0.205685	0.537791	0.367898	0.311779	0.0156233	0.65408	0.604521	-0.405103	-0.552164	0.419802	0.463049	0.676917	0.225471	0.685875	-0.280361	0.563373	0.0195269	0.56796	-0.0577033	0.137703	0.132041	0.613878	0.0744851	-0.0966906	-0.0415857	-0.0200414	-0.125862	-0.268417	-0.0488729	0.681924	-0.110774	0.332855	0.6655	-0.0545076	-0.15563	0.102101	0.702908	0.660038	0.190312	-0.0354612	0.559866	0.612838	-0.268283	0.545505	0.0906664	0.730177	0.0418128	-0.538376	0.201259	-0.329584	-0.17491	0.00397591	0.0922094	0.202824	0.350565	0.481677	0.703536	-0.0569531	0.682646	0.453488	-0.333333	0.66281	0.562507	0.400015	0.182233	0.558625	-0.00137451	0.585649	0.603455	0.218339	0.332288	0.6304	0.546252	0.0123463	0.133082	0.695821	0.587811	-0.409334	0.561619	-0.00904296	0.687396	0.558744	0.102224	0.298603	0.665814	0.492107	0.678632	0.668439	0.299791	0.717453	0.208504	0.20122	0.187084	0.567418	0.694362	0.478484	0.419162	0.184705	0.518335	-0.417361	0.0851531	0.270914	-0.125974	0.596265	-0.449977	0.620838	0.685417	-0.365571	-0.547553	0.255272	0.709864	0.56606	0.0439474	0.138995	0.391076	0.49441	0.0242513	0.0695723	0.0886891	-0.0200528	0.193641	-0.0141611	0.511766	0.701222	0.233193	0.64008	0.261376	0.263547	0.259602	-0.00937941	0.677313	-0.468388	0.663009	0.445875	-0.482105	0.695254	0.309388	-0.0133882	0.700272	0.715077	0.549586	-0.125464	0.679876	0.307481	0.133856	-0.47498	0.707707	0.605197	0.4156	0.593448	0.187951	0.440986	0.569927	0.701571	0.606663	0.324844	0.669033	0.510943	0.449155	-0.289861	-0.148189	-0.322987	0.166102	0.0317426	0.342806	0.148255	0.10467	0.361314	0.0407977	0.00512484	0.0273765	0.272537	0.0737807	0.183972	-0.265282	-0.276698	-0.453674	0.0994952	0.0328838	0.341724	-0.189828	-0.142133	-0.159888	-0.268277	-0.317319	0.0170117	0.146406	0.260321	-0.0272461	-0.0200239	0.127242	0.0771735	0.102773	0.0200186	0.0465456	0.0433381	0.201115	-0.197009	-0.167714	-0.314928	-0.0808144	-0.0912918	-0.179229
cg13388769	0.315867	0.322799	0.0680922	-0.0690926	-0.140155	0.0991109	-0.00962527	0.377519	0.0766375	0.353073	0.114363	0.365088	-0.15481	0.114113	0.215535	0.201626	0.375189	-0.204421	-0.199242	0.0688261	-0.0889634	0.132299	0.243074	-0.0954556	0.0373226	0.082561	0.0353925	-0.152407	0.0585206	0.231115	0.135783	0.194251	-0.065553	0.24604	-0.168185	0.125863	0.152491	0.0780173	-0.197586	0.0798083	0.0141587	0.237915	0.299061	0.432564	0.373255	0.146187	0.0415312	0.226161	0.0824983	0.2508	-0.0299648	0.436365	0.0533176	0.379158	0.397375	-0.317925	0.0636291	-0.0598083	-0.0906956	0.438207	-0.216033	0.0179985	-0.558595	-0.256948	-0.434524	-0.510348	-0.427472	-0.564959	-0.360643	-0.28156	-0.374163	-0.193699	-0.406472	-0.315513	-0.513034	0.056936	-0.216758	-0.39613	0.0995898	-0.396532	0.0811875	0.114411	-0.0618861	-0.0725131	0.148392	-0.0641836	-0.0273519	-0.018414	-0.0482629	-0.248702	-0.087758	0.726075	0.313445	0.30689	0.238346	0.411892	0.324439	0.568967	0.55837	0.090724	0.611474	-0.026499	0.634012	0.529304	0.704857	0.571696	0.75076	0.739747	0.315083	0.543914	0.572268	-0.152824	0.608133	-0.553462	0.450572	0.664901	0.688635	-0.436796	-0.00504866	0.68245	0.608806	0.698066	0.689718	0.378707	0.466561	0.0127457	0.239718	0.502414	0.254522	0.68178	0.639276	0.641234	0.713552	0.662892	-0.441796	0.676357	0.664069	0.706321	0.435315	0.58713	0.127234	0.450722	0.537711	0.475697	0.150646	0.667911	0.659191	0.644163	0.782804	0.581748	0.147445	0.778184	0.719024	0.1187	0.6352	0.520728	0.679751	0.604566	0.699432	0.111285	0.00398955	0.374247	0.245622	0.0553021	0.36474	0.690975	0.68442	0.753727	0.630129	-0.40778	0.5396	0.700522	0.517709	0.123874	0.703368	0.590122	-0.371929	0.572994	0.526193	-0.329335	0.677293	0.524427	0.74258	0.0430558	0.722389	0.649629	0.720213	0.660705	-0.343375	0.694551	0.449524	0.192886	0.68766	0.751582	0.0395831	0.309462	-0.337594	0.619683	0.60799	0.0284279	0.724858	0.700259	0.686031	0.584169	0.650626	0.548447	0.633158	0.122807	0.680546	0.69728	0.500855	0.459484	0.764947	0.43848	-0.289861	0.729298	0.701563	0.447905	0.705137	0.0209835	-0.342833	0.521963	0.294392	0.234549	0.0280612	0.413504	0.659985	0.699324	0.0247765	0.0224472	0.761394	0.472374	0.496101	0.613473	0.405156	-0.19589	0.741608	0.698788	0.717427	0.480314	0.429594	0.761993	-0.34282	0.730517	0.411566	0.224644	0.660953	0.0987876	0.683382	0.707101	0.421831	0.585952	0.190742	0.267936	0.709078	-0.366907	0.619759	0.661485	-0.16559	0.053255	0.599384	0.0658978	0.105953	0.148851	0.0282087	0.206769	0.46518	0.719947	0.711547	0.0995619	0.723168	0.715572	0.737994	0.582872	0.5857	0.715707	-0.0551112	0.614219	0.769621	-0.0152879	0.69338	0.724417	0.65567	0.0400388	-0.245015	-0.365415	-0.0589809	0.290935	0.732196	0.632452	0.58936	0.0744749	0.0268178	0.670764	0.721433	0.618996	0.754901	0.438441	0.299665	0.557555	0.723997	-0.0286053	-0.111944	0.120376	0.4041	0.334766	0.346725	-0.0749466	0.220846	0.214314	0.0698611	-0.126978	-0.139623	-0.128888	0.0995479	0.174102	0.175414	0.700385	0.257406	0.736208	0.634867	-0.0647652	-0.1692	-0.0981867	-0.0738427	0.566035	0.507795	-0.658493	0.668387	0.0745563	-0.0749523	0.722803	-0.154881	-0.0659562	-0.481027	0.174173	0.743169	-0.00530974	-0.0784658	0.0499061	-0.30094	0.0855673	0.697717	0.68458	0.720466	0.00643706	-0.111127	0.741598	-0.0562013	0.689924	-0.344644	0.6356	0.0558213	0.149107	0.0397098	0.5502	0.184509	-0.0633539	0.112154	0.0464988	0.0227793	-0.402731	-0.249076	0.163153	0.718386	0.659077	0.104909	0.552141	-0.242809	0.743942	0.0530504	0.0157674	0.381802	0.0650543	0.520752	0.00663845	0.641439	0.0332797	0.744265	0.741582	0.715524	0.660676	0.459075	0.375134	0.723723	0.0845411	0.588941	0.0929392	0.65268	0.736927	0.368495	0.722529	0.0230238	-0.113725	0.00588022	0.735257	0.0530449	0.718323	0.543729	0.719367	-0.0281369	0.663551	0.682297	0.764595	0.608828	0.309126	0.746541	-0.0173916	0.735196	0.209828	0.713537	-0.0132653	0.727656	0.49822	0.090803	-0.253717	0.238638	0.485489	0.164248	0.725733	0.150352	0.728653	0.278333	0.731579	0.769258	0.611098	0.406324	-0.367662	0.0146504	0.585404	0.62292	0.733148	-0.556572	0.162352	0.610167	0.537523	-0.429204	0.380413	0.666541	-0.237673	0.481989	0.545366	0.539532	0.591766	0.746746	0.580327	0.295794	0.639776	-0.126524	-0.378449	0.615585	0.510388	0.0313806	0.561464	0.734378	0.684934	0.731603	0.136037	0.639577	0.664697	0.687213	0.7311	0.308163	0.688061	0.657271	0.700559	-0.180431	0.420117	-0.430803	0.738231	0.427993	-0.0597692	0.0519515	0.186778	0.12686	-0.0567728	0.70892	0.270949	0.609752	0.140444	0.0982257	0.203601	-0.0815101	0.0673548	0.0713363	0.122798	0.354583	0.0513145	0.74565	0.721542	0.494852	0.367592	0.681468	0.722552	0.646894	0.680886	0.108035	0.362937	0.632237	0.620132	0.727876	0.6156	0.492621	0.705164	0.711971	0.697906	0.716844	0.7236	-0.455533	0.628561	0.188986	0.741017	-0.299692	0.642098	0.644196	-0.0207675	0.711916	0.686706	0.262158	0.71476	-0.0641526	0.729117	0.280028	0.672166	0.277388	0.66841	0.640913	0.719252	-0.0489312	0.637717	0.342993	0.563264	0.679791	0.656136	0.668946	0.74277	0.496086	0.664146	0.652452	0.725139	0.240644	-0.0356555	0.158667	-0.204244	-0.61672	-0.0150105	-0.0122806	0.641954	0.151058	0.73554	0.667775	0.252315	0.6812	-0.0119319	0.678961	0.750037	-0.258945	0.295337	0.541429	0.292343	0.62189	0.141945	-0.328445	0.377566	0.71955	0.641438	0.751626	0.718138	0.74695	0.728029	0.716644	0.264422	0.761249	0.557846	0.627706	0.684846	0.619944	0.591683	0.57415	0.448461	0.263913	0.544619	0.227291	0.124917	0.363299	0.685856	0.0284387	0.0532426	-0.0219987	0.280174	0.527111	0.690516	0.669484	-0.287564	0.0771431	0.710293	0.661351	-0.272496	0.726467	0.138333	0.258406	0.0196407	0.67861	0.0562184	0.154497	0.571007	0.719998	0.746054	0.568075	0.0840312	0.33662	0.739209	0.711825	0.698611	0.527976	0.630202	0.550451	0.670041	0.707122	0.70193	0.56503	-0.566955	0.0393095	0.0524155	0.419395	0.67301	0.263664	0.182369	-0.0518151	0.272464	-0.223707	0.508763	0.27364	-0.154774	0.366613	0.223178	-0.322298	0.704372	-0.311213	-0.163251	0.514825	0.353122	0.532142	0.677126	-0.203965	0.623993	-0.0739564	0.522842	-0.26838	-0.249594	0.663664	0.607614	0.390016	-0.194018	0.639428	0.719155	-0.122322	0.0051256	-0.27929	-0.0151156	0.657009	-0.0211283	0.575445	0.753381	0.280281	0.194295	0.106356	0.615567	0.455132	0.6968	0.215675	0.371871	0.756846	0.680102	0.0376603	0.735803	-0.0191616	0.226966	0.568717	0.407739	0.354766	0.00696533	0.68732	0.623124	-0.440349	-0.5714	0.443498	0.487332	0.706208	0.228969	0.715959	-0.321505	0.572498	0.0605229	0.575742	0.00219672	0.197167	0.139095	0.619752	0.0838938	-0.0178063	-0.0689556	0.0391493	-0.137674	-0.283349	-0.0642208	0.714206	-0.0894302	0.368892	0.686616	-0.0441332	-0.194459	0.134066	0.735709	0.68345	0.237245	-0.0026183	0.56599	0.617104	-0.29708	0.561023	0.0941395	0.76294	0.0354218	-0.550237	0.204293	-0.368057	-0.181925	0.0462827	0.0972404	0.217336	0.371445	0.511204	0.73139	-0.0516503	0.71883	0.47151	-0.365362	0.684524	0.587086	0.419313	0.19679	0.586579	0.0897209	0.620445	0.631757	0.233611	0.366548	0.65948	0.56148	0.077461	0.144148	0.723625	0.616367	-0.473909	0.606975	-0.0393333	0.718184	0.575338	0.155501	0.319738	0.699979	0.514217	0.704406	0.679001	0.348141	0.746104	0.250825	0.22496	0.221833	0.571951	0.723224	0.497273	0.455337	0.172527	0.539386	-0.439239	0.0806521	0.311933	-0.0535869	0.612425	-0.475817	0.642309	0.717965	-0.378163	-0.588557	0.271764	0.747548	0.590756	0.00593483	0.0971394	0.424328	0.533942	0.0688344	0.0521782	0.0965282	-0.0201519	0.217704	0.035445	0.549059	0.73641	0.266237	0.66356	0.311575	0.35538	0.290657	-0.0175033	0.70804	-0.496079	0.688478	0.484066	-0.511011	0.72882	0.330571	0.0565777	0.730995	0.74643	0.575479	-0.0659889	0.71164	0.345271	0.200336	-0.491416	0.73822	0.625965	0.457865	0.620064	0.20297	0.479347	0.600806	0.72834	0.6201	0.346038	0.687392	0.529665	0.471235	-0.318877	-0.128556	-0.301328	0.108661	0.0399218	0.345506	0.140078	0.144572	0.386235	0.00714859	0.00596174	0.0639395	0.296369	0.0756077	0.161268	-0.262456	-0.290892	-0.345579	0.0922776	0.0555869	0.363346	-0.245643	-0.112597	-0.151008	-0.325725	-0.268037	-0.0037012	0.155703	0.243862	-0.0541205	-0.00267828	0.11827	0.0822812	0.122515	-0.00885262	0.0482998	0.0693351	0.152448	-0.169383	-0.185633	-0.271151	-0.0687524	-0.114237	-0.178557
cg11680444	-0.0141728	0.00282402	0.0106755	-0.011554	-0.0211397	0.0119977	0.0139553	0.0148032	0.0109808	0.012178	0.00712914	0.0155795	0.0193688	0.018906	-0.00274216	-0.00583091	0.00596612	-0.00856423	0.0204609	-0.00825837	0.0108394	0.0329643	0.00806645	0.0183014	0.0112348	0.00778043	0.0322512	0.0185307	0.000817597	0.0112064	0.0122118	0.0163278	0.0144721	-0.00182122	0.0190949	0.0204837	0.00706318	0.0290427	0.0250417	0.021677	0.0182025	0.020515	0.00642262	-0.0142533	-0.00301785	0.0106453	0.0124467	0.0100201	-0.00128865	0.0149599	0.0105635	0.00640957	0.0143361	0.00709802	-0.00606283	0.000705721	0.0135924	0.00534348	0.00423029	-0.00735731	-0.0245284	-0.021773	-0.0381861	-0.0240064	-0.0614387	-0.0484307	-0.0195581	-0.0301684	-0.0529687	-0.0939441	-0.10103	0.000228682	-0.0389908	-0.0348632	-0.043616	0.00378838	-0.0755836	-0.0952259	-0.0149478	-0.0197287	-0.0154602	-0.00245969	0.00315963	0.00040221	-0.00328528	-0.00186382	-0.00670903	-0.00339208	-0.00491857	0.0210294	0.0506955	0.0265859	0.0288527	0.0585434	0.0656408	0.0321031	0.0705146	0.0224562	0.0368956	0.0471179	0.0241941	0.00798599	0.0126581	0.0184707	0.0236041	0.0202732	0.024221	0.0232393	0.0600227	0.0225428	0.0351471	-0.00560068	0.018803	-0.0269472	0.0168362	0.021869	0.0253832	-0.0231979	0.0159656	0.0214381	0.0204441	0.0204899	0.0271306	0.0201249	0.0299563	-0.0118839	0.0674834	0.0136301	0.0141182	0.0234557	0.0210931	0.0170085	0.0244094	0.02192	-0.0234299	0.0166204	0.0200245	0.0237447	-0.0352857	0.0304915	0.016105	0.0124728	0.0146973	0.0419664	0.019227	0.0264801	0.0223941	0.00931266	0.0296106	0.0154774	0.0520801	0.0276196	0.0203033	0.0616603	0.0245865	0.0166857	0.0242703	0.0152319	0.0208782	0.0619264	0.0602521	0.0522609	0.0540307	0.0506951	0.0616786	0.0200769	0.0242465	0.0259077	0.0182255	0.00431997	0.016338	0.0252876	0.0147459	0.015201	0.0222105	0.0263061	-0.0133337	0.019873	0.0187417	-0.026485	0.0207542	0.0250828	0.025672	0.0634376	0.0253546	0.0229277	0.0261107	0.0216255	-0.0148571	0.0266875	0.0224302	0.0155336	0.0231666	0.0252553	0.0439311	0.0241819	-0.0277317	0.0169776	0.0170014	0.0444661	0.0268126	0.0205923	0.0260106	0.0245311	0.0229087	0.0108755	0.0214977	0.0140659	0.0198279	0.0197391	0.0115916	0.0591551	0.0240343	0.0334873	-0.00771419	0.0181993	0.0275758	0.0189148	0.0239737	0.0491819	-0.0123826	0.0234665	0.0188808	0.0215621	0.0494182	0.0237174	0.0100095	0.0247765	0.0134719	-0.0129455	0.0285478	0.0376788	0.00793199	0.012131	0.026788	-0.0107332	0.0239228	0.0223457	0.0259818	0.0223971	-0.00187773	0.0288954	-0.0247143	0.0260796	0.0123236	0.0255791	0.0229436	0.030211	0.0207138	0.0210865	0.0266611	0.0160239	0.0490366	0.0260657	0.0213316	0.0126603	0.0213811	0.0219939	0.0377029	0.0742916	0.0185033	0.0715582	0.0703695	0.0722544	0.0451775	0.0391371	0.0102285	0.0204038	0.0170392	0.06766	0.0187241	0.0197624	0.0242633	0.0232171	0.0156646	0.0248445	0.0421558	0.0359374	0.0264852	0.0284919	0.0192827	0.0255202	0.0303195	0.00543862	-0.0221375	0.0199106	-0.00586498	0.0217013	0.0250481	0.0236222	0.0179292	0.0668453	0.0326079	0.0207447	0.02778	0.0170584	0.0294955	0.0405523	0.0323835	0.016485	0.0242386	0.0521429	0.0193225	0.0795149	0.0107531	0.0279448	0.0266778	0.0176879	0.0260887	0.0277407	0.0558244	0.0209828	0.0210796	0.0202506	0.0180305	0.0801777	0.0281361	0.0213002	0.00180965	0.0213177	0.0267616	-0.0108987	-0.0195514	0.0194849	0.0193864	0.0234571	0.0310274	-0.020569	0.0203589	0.0594947	0.017007	0.0201306	0.0187795	0.0198692	-0.0214821	0.0350546	0.0212947	0.055855	0.0170615	0.0590511	-0.0238201	0.075191	0.015616	0.0245582	0.0248937	0.0567479	0.0192663	0.0243808	0.0209644	0.0189568	-0.0164238	0.0188089	0.0512223	0.0642004	0.0555994	0.0147738	0.0308999	0.016081	0.0569988	0.056388	0.0577165	-0.0182533	-0.0150303	0.0407689	0.0205362	0.0141997	0.0618041	0.0238786	-0.0133463	0.0260834	0.0670067	0.0555052	0.0169288	0.0703442	0.0248017	0.0662224	0.0212972	0.0633124	0.0253514	0.0208676	0.0216209	0.0221834	0.0340783	0.0332482	0.0179652	0.0745243	0.0164488	0.0701607	0.0157646	0.0221446	0.0248838	0.0233847	0.00266549	0.0300998	0.0636661	0.0197792	0.0410767	0.0215783	0.0174736	0.0265068	0.00217337	0.0316441	0.0210569	0.0259527	0.0123253	0.027278	0.0260477	0.000209587	0.0241651	0.0170978	0.0279413	0.00214515	0.0242398	0.0288894	-0.00286485	0.0434205	0.0367423	0.0139468	0.0642537	0.0243723	0.0522901	0.0245841	0.0603254	0.0272422	0.0266439	0.0187852	0.0272194	-0.0162534	0.0598205	0.0170996	0.0122971	0.0261359	-0.0295842	0.0579395	0.0195752	0.00835705	0.000291139	0.0110598	0.0255859	-0.0164215	0.0135515	0.0163568	0.0354742	0.023219	0.0253308	0.0154446	0.0643011	0.0225147	-0.0157515	-0.023097	0.0135014	0.012394	0.0594691	0.0187047	0.0239037	0.0343421	0.0245851	0.0221404	0.0157827	0.0236145	0.0242623	0.025999	0.0605247	0.0220607	0.0251746	0.0213161	-0.0169711	0.0114116	-0.0198779	0.0238801	0.0258254	0.0556025	0.0779244	0.0780263	0.0565858	-0.00647649	0.0193785	0.075474	0.023977	0.0509857	0.0467691	0.0531526	0.0526055	0.017458	0.0494001	0.0489594	0.0214806	0.0417988	0.0205271	0.0204185	0.0191286	0.0681566	0.0304516	0.0246202	0.022797	0.0225306	0.0495645	0.00306114	0.0166133	0.0273807	0.0255058	0.0171079	0.0145534	0.0210348	0.0268231	0.0196643	0.0195765	0.0292498	-0.0280023	0.0176297	0.0484399	0.024926	-0.00792003	0.00995182	0.0249089	0.0106145	0.0226943	0.0281697	0.00229435	0.0221826	-0.00913833	0.0239438	0.0408788	0.0208828	0.0184038	0.0240863	0.00708765	0.0238756	-0.00636886	0.0218886	0.0191311	0.0156003	0.0191159	0.026621	0.0195694	0.0285183	0.0144801	0.0235114	0.019942	0.027373	0.0363458	-0.0157786	0.0371954	-0.0102414	-0.0120178	0.0514179	-0.000747439	0.025452	0.00239254	0.0216292	0.0223254	0.0124166	0.0224752	-0.00770839	0.0187665	0.0231688	-0.0148293	0.00221281	0.0530405	0.0195796	0.00633653	0.0632365	-0.0224474	0.014424	0.0265011	0.0205485	0.0267237	0.0343468	0.021189	0.0237183	0.0236303	0.025751	0.0253483	0.0215136	0.0180004	0.0176907	0.0230104	0.0215639	0.0117232	0.0148152	0.0355755	0.0323167	0.0595966	0.0649167	0.0433066	0.0203248	0.0447705	0.0230303	0.0424237	0.0603145	0.0204451	0.0230583	0.0187111	-0.0194939	0.0501519	0.02241	0.0201636	-0.0123062	0.0230854	0.0683325	0.0285925	0.0581452	0.0117457	0.0610533	0.00813607	0.0145768	0.0243904	0.0219896	0.0340463	0.0111029	0.0591803	0.0266857	0.0215959	0.0262535	0.00717516	0.0204269	0.0213047	0.0305223	0.0231375	0.0211543	0.0150358	-0.0156494	0.0230028	0.0474468	0.0386485	0.0201637	0.0425656	0.0456324	-0.014696	0.0551132	-0.0203508	0.0451301	0.0509586	-0.0188611	0.0426691	0.0308612	-0.02203	0.0246388	-0.0282801	-0.0130086	0.0310846	0.040165	0.0134708	0.0176321	-0.0177074	0.0217448	-0.0116369	0.0317446	-0.0187877	-0.0226067	0.0185975	0.0210694	0.0394908	-0.0203986	0.0189001	0.0195814	-0.0192893	0.0213175	-0.0243223	0.050086	0.0206262	-0.0183047	0.0126372	0.0254258	0.0200145	0.0501281	0.0686814	0.025319	0.0498994	0.0209816	0.0505418	0.0179989	0.0256815	0.0175724	-7.05411e-05	0.0225844	-0.00883222	0.0207163	0.0276324	0.0389471	0.0507629	-0.00988646	0.0233769	0.0191156	-0.0248738	-0.0135738	0.0186085	0.029788	0.0236847	0.00860736	0.0245848	-0.0197745	0.0131973	0.0499175	0.0145725	0.0573756	0.0575744	0.0204837	0.0193131	0.0254309	0.0674643	-0.0264289	0.0527269	-0.0124549	-0.00973073	-0.0197583	0.0223533	0.0235767	0.0369314	0.0197477	0.011905	-0.0167102	0.0302064	0.0234518	0.0214692	0.057442	0.0352358	0.022627	0.0144706	-0.0135472	0.0145579	0.0120762	0.0290353	-0.0115407	-0.00509702	0.0134217	-0.0211328	-0.00417496	-0.000364932	0.0129759	0.0249972	0.0248897	0.028729	0.0227369	0.0179639	0.0266089	0.0145871	-0.017827	0.0203454	0.017014	0.00932505	0.021211	0.0177268	0.0773873	0.0347791	0.0310589	0.0136042	0.0407352	0.0310531	0.023492	0.058986	0.0177739	0.0275609	0.0242348	-0.0393314	0.0415864	-0.014968	0.025499	0.0156444	0.0478971	0.0182448	0.0296453	0.022307	0.0206734	0.0206315	0.0484774	0.0242104	0.0476205	0.0161136	0.0357281	0.0096786	0.0237332	0.0223448	0.0321083	0.0128262	0.0213344	-0.0016055	0.00722728	0.0444599	0.0683252	0.0191006	-0.0182134	0.0270313	0.0253413	0.00737918	-0.0236631	0.015935	0.0283025	0.0157797	-0.0347147	-0.0339727	0.0313196	0.0300997	0.037892	0.00349346	0.0177613	-0.00490665	0.0222668	0.0479639	0.0356914	0.0299083	0.0345646	0.0260749	0.0512661	0.0716023	0.0243899	-0.0132754	0.0257988	-0.0201485	0.0187643	0.0405197	-0.0232194	0.0255821	0.0215497	0.0586442	0.0270459	0.0273278	0.0306904	0.056017	0.0291745	0.0380777	0.066285	-0.00113532	0.020928	0.0178075	0.0356746	0.0206499	0.0118674	0.0299293	0.0283354	0.0259584	0.0195434	0.0268989	0.0208624	0.0200284	0.0162489	-0.0234497	-0.00724908	-0.00176707	0.0178897	0.00434166	0.00638902	0.0274923	0.0118507	0.0152001	0.0037786	0.000335866	0.0277796	0.0260173	0.0120378	-0.005407	-0.0104933	-0.0126444	0.0830591	0.00428986	0.0167581	0.0156458	-0.0223244	0.0182562	-0.00207831	-0.0168629	0.039327	0.00616838	0.00196531	-0.00810688	0.00634931	0.00558173	0.00770326	0.00120185	0.0148972	-0.0189547	0.00430177	0.00880574	0.012751	-0.00698056	-0.00786764	0.0174299	-0.00675816	-0.0105228	-0.00557697
cg03329597	0.0366992	0.0201065	-0.0198264	0.0124265	0.0157223	-0.021866	-0.0280562	-0.012138	-0.00427604	0.00484178	-0.00402826	0.00438757	-0.0455021	-0.0145501	0.0168497	0.0225821	-0.0240883	-0.0182116	-0.0387938	0.0190995	-0.0342863	-0.0149941	-0.000392009	-0.0369854	-0.00488174	-0.00785485	-0.0411484	-0.0453647	0.00801186	-0.00152009	-0.00883189	-0.0126129	-0.0367013	0.0123892	-0.0445996	-0.0251244	-0.00127781	-0.0378481	-0.0536939	-0.0279917	-0.0323429	-0.00999037	0.00954239	0.0506728	0.0221691	-0.011072	-0.0141554	-0.00886087	-0.00245469	-0.00339956	-0.0183763	0.0182164	-0.00976614	0.0171433	0.0304666	-0.0213308	-0.0163256	-0.00896045	-0.0146554	0.0390365	0.0155944	0.0243638	-0.00861954	0.00456368	0.0255014	0.00539681	-0.0138245	-0.0183448	0.0190923	0.07161	0.0691279	-0.012992	0.00225932	0.0087728	0.00061925	0.00691114	0.0593675	0.0601662	0.0234953	-0.0182987	0.0273301	0.0196987	-0.00368657	-0.0018927	0.0127536	-0.00185081	-0.00196151	0.00289073	0.00333778	-0.0497363	-0.0615275	0.0172597	-0.0143995	-0.0452182	-0.0567156	-0.0121725	-0.0603547	0.00613944	-0.00431075	-0.0463895	0.0139858	-0.0113286	0.027785	0.0131916	0.016934	0.0146685	0.0236081	0.019841	-0.0453218	0.00766979	-0.000539446	-0.0101934	0.0138205	-0.014608	0.0114065	0.0155415	0.0155635	-0.00541146	-0.0157422	0.0207602	0.014554	0.0195547	0.0153264	-0.00239858	-0.00462194	0.0177545	-0.0652249	0.0187692	-0.00265566	0.0195708	0.0191411	0.0213178	0.0175012	0.0186409	-0.0120256	0.0246799	0.0213469	0.0210786	0.0626354	-0.00188982	-0.00804198	0.0115098	0.0202758	-0.0203195	-0.0121275	0.012559	0.0187496	0.0295533	0.0194368	0.0204313	-0.0410214	0.0227211	0.0247636	-0.0687228	0.0129755	0.0177677	0.0197957	0.0245139	0.0191032	-0.0637432	-0.0649032	-0.0357199	-0.0438439	-0.0538294	-0.0495611	0.0240164	0.0161763	0.0203233	0.0155652	-0.0384924	0.0140008	0.013999	0.0152392	-0.0123264	0.0224538	0.010418	-0.0157427	0.0148669	0.0120802	0.00234676	0.0200668	-0.000709588	0.0176733	-0.0666281	0.0205472	0.0173304	0.0176688	0.0185481	-0.0131107	0.0167653	0.0024606	-0.00723678	0.019763	0.0185941	-0.0518	-0.00840526	0.00131866	0.0193873	0.0205951	-0.0518619	0.0166048	0.0263753	0.0118673	0.00456314	0.0171881	0.0256244	0.0185272	-0.0051159	0.0186788	0.0240546	0.0177457	-0.0369496	0.0223303	-0.0143594	-0.0163728	0.026093	0.0111156	0.00845513	0.0163302	-0.0580506	-0.0080787	0.003981	-0.00572389	-0.008023	-0.0463466	-0.00135919	0.0317592	0.0224472	-0.0129455	0.0182287	0.0180907	-0.0132821	0.0189915	0.0282221	-0.00792939	-0.0068408	0.0214715	0.0215724	0.0182715	0.00436871	0.026625	0.0185707	-0.00412084	0.0202418	0.0165951	-0.0160838	0.0187541	-0.0336822	0.0189288	0.0210918	-0.00627392	0.0231442	-0.0410833	-0.0170812	0.0211967	-0.0444157	0.0109237	0.0191194	-0.0480711	-0.0760751	0.0173085	-0.0766332	-0.0700269	-0.0702999	-0.045388	-0.0321556	0.0164557	0.0241127	0.0303171	-0.0695964	0.0261463	0.0250251	0.0221972	0.0172825	0.020457	0.0183521	-0.0581687	-0.00175806	0.0236438	-0.033226	0.0223613	0.0198635	0.0062448	-0.00265302	0.0155173	-0.0518047	0.00140131	-0.00650843	0.0220567	0.0119459	0.0217378	-0.0677575	-0.0375359	0.0223325	0.0158282	0.0237597	0.0172024	-0.01916	-0.0178783	0.0144612	0.0218773	-0.0659795	-0.0377307	-0.0780805	0.0055893	-0.00852037	-0.00660673	-0.0324755	-0.0131451	-0.0129883	-0.0553355	-0.0405161	-0.0411443	-0.0394263	-0.0113217	-0.0754792	-0.0172739	0.0252986	0.0150483	0.0242554	0.00817913	0.00811186	0.00269412	-0.0381554	-0.0362931	0.00890085	-0.000325681	-0.0236174	0.0213055	-0.0625712	-0.0357519	0.0253595	-0.0415058	-0.036554	-0.0108307	-0.0300177	0.0233724	-0.0637647	-0.0341669	-0.0636876	0.0042861	-0.0780588	0.0299789	0.0132956	0.0160662	-0.0656549	-0.0391052	0.0221945	-0.03867	0.0227369	-0.00653225	0.0211484	-0.0519659	-0.0640636	-0.0605151	0.0161808	-0.0176873	-0.0310663	-0.0594252	-0.0622534	-0.0661669	-0.0152214	0.00196874	-0.0373002	0.0230756	0.0261468	-0.0640017	0.0062252	-0.00481538	0.0189876	-0.0718316	-0.0542992	0.00648947	-0.0748199	0.0121418	-0.0717741	0.0216134	-0.0614825	0.020982	0.0247907	0.0244235	0.017234	-0.011001	-0.0120586	0.0285774	-0.0747311	0.0209302	-0.0733138	0.0243555	0.0240721	-0.0039979	0.0223886	-0.00122041	-0.0470412	-0.0635649	0.0275967	-0.0452164	0.022384	0.0145714	0.0194182	0.00361436	0.00746916	0.0227504	0.022217	0.0251815	-0.012366	0.021243	0.00176301	0.0210288	-0.0108203	0.0170848	-0.00791504	0.017238	1.49997e-05	0.00188509	-0.0688089	-0.0261842	0.0201732	-0.0612655	0.021465	-0.0532753	0.021329	-0.0506307	0.017472	0.0204648	0.0167818	-0.00647025	-0.0162914	-0.0595507	0.0160029	0.0247867	0.0189793	-0.00577583	-0.0537947	0.0196255	0.0239091	-0.0341137	0.0135849	0.00904521	-0.00327857	0.0122593	0.0110716	-0.00945665	0.0140769	0.0192333	0.0234208	-0.0518975	0.0107967	0.00185341	-0.0042118	0.024167	0.0196263	-0.0654372	0.0133508	0.0233808	0.00275856	0.0223534	-0.0171348	0.0239559	0.0189965	0.0182574	0.0208702	-0.0522971	0.0205761	0.0168626	0.0251114	-0.000318608	0.0156249	-0.00905147	0.0239789	-0.0019722	-0.0662944	-0.087143	-0.0715219	-0.0573214	0.00242275	0.028581	-0.0622449	0.0145091	-0.0501015	-0.0476536	-0.0462863	-0.0633254	-0.0128381	-0.0487311	-0.0475851	-0.00580474	-0.0454713	0.0232228	0.0266339	0.00708267	-0.053719	0.0109953	0.0198306	0.0158533	0.0169059	-0.0515127	0.00263013	0.0164349	0.00839398	0.0191079	0.0227816	0.0141521	0.0254138	0.0175581	0.0222874	0.0245261	0.0168378	-0.00629312	0.0229539	-0.0426935	0.0204756	-0.0111099	0.0263494	0.0157956	-0.0155056	0.0178439	0.0116225	0.0160835	0.0212	0.00392942	0.0198495	-0.027353	0.0175564	-0.00653834	0.0129493	0.0308483	0.0201017	0.00634074	0.0168358	-0.00124857	0.0189202	0.0239833	0.0073858	0.0183025	0.0181147	0.0164727	0.0144697	0.0140867	0.0145817	-0.0277663	0.0167437	-0.0306703	-0.00493972	-0.0296223	-0.0578019	-0.00124572	0.0125975	-0.0283952	0.0229848	0.0180167	-0.00195186	0.0202155	0.00924397	0.0233964	0.0213302	-0.00704138	-0.0195824	-0.0285189	-0.00541017	0.0326048	-0.0612696	0.00326716	0.00751905	0.0166185	0.0125619	0.0205419	0.00886341	0.0254019	0.0218148	0.0196084	-0.0168998	0.0210057	0.0155363	0.0164254	0.025316	0.0138711	0.0130704	0.0267832	0.0113388	-0.0225871	-0.00104022	-0.0531286	-0.0610611	-0.0221027	0.0218706	-0.0463395	-0.0316114	-0.0534444	-0.0498533	0.0116849	0.0188145	0.0236938	-0.0054251	-0.0541209	0.0209609	0.0188055	-0.011673	0.0216051	-0.0716319	-0.0163778	-0.0677539	0.0318786	-0.0676244	-0.00420776	0.0177455	0.0179957	0.02339	-0.00344638	-0.00646308	-0.0493147	0.0193059	0.0221594	0.0147732	0.0253742	0.0178437	0.00996262	0.00787422	0.0205215	0.0215303	0.0203484	-0.0194854	-0.0314246	-0.0514591	-0.0214025	0.0215523	-0.0299828	-0.0422733	0.00562236	-0.0408711	0.0102839	-0.018709	-0.0388791	0.00782241	-0.0265367	-0.0183004	-0.00228023	0.0205526	0.00658887	-0.00300419	-4.52664e-05	-0.0275728	0.01345	0.0261588	-0.00054057	0.0162486	0.0029096	0.000351722	0.00116605	0.00252253	0.0249555	0.0148407	-0.0235156	0.00463602	0.0200194	0.024053	0.0110081	-0.0245904	0.00914282	-0.0655047	0.0197238	0.0143984	0.0207796	0.0246076	-0.00678473	-0.042717	-0.0664164	0.00733746	-0.0314127	0.0214844	-0.0430076	0.00206941	0.0224436	0.027383	1.78306e-06	0.0198391	0.0141654	-0.00774576	0.00170146	-0.0212921	-0.0366688	0.0122312	0.0241953	0.0196881	-0.00406407	-0.0194931	0.0079986	-0.00611279	0.0205104	0.00351299	0.0179321	-0.00311132	0.0221859	-0.0570135	0.0181545	-0.0681243	-0.0549182	-0.0247918	0.0146781	-0.0308554	-0.0738311	0.0240314	-0.0535173	0.00194258	-0.00877215	0.0255538	0.02378	-0.036393	-0.0203425	0.0217413	-0.0172666	-0.00215367	-0.0281295	0.0246102	0.018817	-0.0582039	-0.040839	0.00777022	0.0212025	-0.0072007	0.0176221	-0.00636885	0.015645	0.0168657	-0.0321949	-0.00159515	-0.00924636	-0.0100237	0.00605081	-0.00837648	-0.0195104	-0.00642743	-0.000220434	0.0226704	-0.028833	0.017575	0.0109289	-0.00732757	0.0226279	0.0213812	0.0184486	-0.0134315	0.0233089	-0.0747176	-0.000772478	0.00317727	0.00457407	-0.0234224	0.00562159	0.00581372	-0.0646456	-0.0151154	0.0135069	0.0121129	0.00419033	-0.00773952	0.0110404	0.018168	0.0153793	-0.0469441	0.00252076	0.0121267	0.00436331	0.0240048	0.0155287	-0.0385591	0.0206271	-0.0379227	-0.000485094	-0.0329975	0.0268073	0.0215331	0.00551755	-0.00826886	-0.0062395	0.010415	-0.031771	-0.00771698	-0.0283892	-0.082856	0.0176673	-0.0122904	0.0114891	0.0198789	-0.0427308	-0.017664	0.00164115	0.0199977	0.0221761	0.0420956	0.042898	-0.00708813	0.00528108	-0.03307	-0.0166076	-0.0150877	0.00580078	-0.0127089	-0.0577952	-0.00610025	0.0155011	-0.0240783	0.0105315	-0.0461068	-0.0519164	-0.00888093	0.0178947	0.0186859	-0.011099	0.0228015	-0.0175878	-0.00913386	0.0196651	-0.00550514	-0.0640119	0.0165269	0.0176521	0.00120321	-0.0653247	0.0140697	-0.0201948	-0.0629232	-0.0358005	0.0267951	0.0251082	-0.0080157	0.0222047	-0.00183264	0.000538226	0.00269013	0.0179287	0.0175316	-0.0113833	0.0198885	0.0109777	0.0116479	-0.00725513	0.0213044	-0.0014278	-0.0200859	-0.00733289	0.0133635	-0.0254813	0.0114115	0.0147524	-0.0149767	0.0042121	-0.0284799	0.00116139	-0.0238716	0.00647376	-0.0140717	0.0114996	-0.108211	-0.00363043	-0.0206154	0.00880484	0.00216069	-0.0258143	-0.0105037	0.00248479	-0.0614816	-0.0104202	0.00364639	0.0217756	-0.0243816	-0.00588888	-0.00782212	0.0192692	-0.00837401	0.0124635	0.00858238	-0.011102	-0.0158372	-0.000121326	0.00287582	-0.0204547	0.00439317	0.00127959	-0.000861408
cg14298075	0.344556	0.355082	0.100891	-0.088972	-0.164085	0.137477	0.0134861	0.458326	0.0781079	0.400914	0.136991	0.411492	-0.139812	0.135192	0.23912	0.215634	0.490323	-0.198963	-0.210964	0.0655286	-0.0637944	0.126632	0.28516	-0.0820028	0.0365035	0.102626	0.0602252	-0.137174	0.058218	0.26542	0.158317	0.230662	-0.0395168	0.28348	-0.162653	0.163315	0.176074	0.112178	-0.189766	0.109058	0.0432659	0.272476	0.335432	0.459901	0.421186	0.180955	0.0565869	0.275659	0.107317	0.286543	-0.0200054	0.489408	0.0553334	0.420924	0.442438	-0.351939	0.0885407	-0.069545	-0.0939741	0.478521	-0.244364	0.0162818	-0.590675	-0.278773	-0.458718	-0.538525	-0.460432	-0.595824	-0.374654	-0.29502	-0.389676	-0.211856	-0.423866	-0.333233	-0.544023	0.0505488	-0.228953	-0.410834	0.107318	-0.410063	0.0773873	0.105223	-0.0771623	-0.0863981	0.164238	-0.0689324	-0.0144137	-0.0182271	-0.0537065	-0.248791	-0.0886213	0.800372	0.353317	0.347427	0.270907	0.462162	0.372042	0.637024	0.617272	0.107312	0.671888	-0.0257521	0.695013	0.582663	0.780147	0.628904	0.823397	0.818351	0.353194	0.604586	0.628837	-0.156278	0.677307	-0.594482	0.495392	0.737842	0.759581	-0.477633	-0.00677751	0.749613	0.673023	0.773106	0.758159	0.427248	0.519707	0.00601182	0.28372	0.549156	0.288559	0.747976	0.701035	0.707233	0.788836	0.729759	-0.47013	0.744781	0.729093	0.774316	0.479627	0.658895	0.140339	0.501183	0.588031	0.536023	0.167775	0.737443	0.724242	0.710405	0.85948	0.639783	0.158305	0.851633	0.788888	0.155943	0.701159	0.568877	0.743708	0.660121	0.774163	0.136911	0.0124488	0.421564	0.278165	0.0704534	0.417754	0.75827	0.756191	0.829265	0.701789	-0.432212	0.597899	0.777272	0.572108	0.144832	0.770912	0.648465	-0.398454	0.631152	0.581425	-0.354256	0.746903	0.591035	0.821052	0.0565059	0.79137	0.714362	0.792481	0.727245	-0.366077	0.762232	0.498808	0.218905	0.755088	0.83117	0.0610295	0.347265	-0.360115	0.685046	0.668191	0.0466936	0.799231	0.763386	0.762081	0.65349	0.715442	0.597858	0.693721	0.13204	0.754127	0.765397	0.553211	0.515953	0.842665	0.495464	-0.308237	0.803443	0.779307	0.493101	0.780918	0.0400538	-0.378164	0.582345	0.332356	0.261496	0.0274989	0.461228	0.724527	0.761394	0.0285478	0.0180907	0.837877	0.527222	0.552278	0.670532	0.456908	-0.206433	0.816277	0.766864	0.788569	0.532992	0.47518	0.836997	-0.364494	0.800441	0.445719	0.253874	0.725034	0.125586	0.755505	0.780691	0.472936	0.638398	0.214648	0.308417	0.782342	-0.387247	0.691941	0.726707	-0.184833	0.0655861	0.661954	0.0861459	0.126142	0.17545	0.0337899	0.235985	0.515208	0.792141	0.776429	0.120883	0.795092	0.785768	0.809799	0.632862	0.64411	0.788156	-0.0400642	0.681926	0.841744	-0.0107213	0.764581	0.794915	0.726979	0.0439094	-0.284379	-0.385666	-0.0636593	0.32541	0.80127	0.70142	0.641734	0.0892963	0.0400803	0.734418	0.794654	0.675859	0.829855	0.491616	0.336277	0.618655	0.793778	-0.0118641	-0.11463	0.141033	0.458185	0.369531	0.382842	-0.0764781	0.243011	0.232877	0.0828954	-0.130635	-0.144922	-0.133608	0.107927	0.200751	0.191713	0.764183	0.281352	0.809174	0.705343	-0.0736637	-0.174183	-0.0974688	-0.0713437	0.626675	0.559698	-0.718219	0.733741	0.0940768	-0.0688574	0.793218	-0.15859	-0.0615794	-0.524525	0.200695	0.820031	0.00622299	-0.0766449	0.0667224	-0.329215	0.106919	0.763591	0.760299	0.798632	0.0224895	-0.111175	0.814542	-0.0471677	0.759984	-0.376099	0.697362	0.0673457	0.17887	0.0551971	0.610581	0.199155	-0.0621161	0.138733	0.0649857	0.041152	-0.427423	-0.278884	0.18934	0.791001	0.726242	0.128982	0.614505	-0.261613	0.819764	0.0707487	0.0159052	0.419656	0.0844727	0.565564	0.015817	0.699763	0.035817	0.817483	0.815833	0.7835	0.728735	0.513491	0.415387	0.792375	0.100808	0.645316	0.115835	0.718148	0.808624	0.407244	0.793232	0.0255568	-0.107981	0.00506414	0.804693	0.0712148	0.790627	0.600607	0.788153	-0.0434126	0.732277	0.74793	0.838691	0.669594	0.347272	0.818562	-0.0227574	0.808389	0.243219	0.782527	-0.00758764	0.80619	0.55116	0.112373	-0.262322	0.267871	0.525516	0.19086	0.796037	0.181308	0.800024	0.317673	0.804845	0.846639	0.67598	0.454979	-0.387351	0.0160732	0.649174	0.687214	0.806235	-0.610569	0.187937	0.6689	0.592356	-0.458699	0.415019	0.744025	-0.253289	0.536892	0.610369	0.606042	0.649346	0.824049	0.631609	0.334444	0.714214	-0.128315	-0.409267	0.677579	0.559343	0.0467188	0.62167	0.803901	0.762337	0.801219	0.155993	0.702923	0.727715	0.755031	0.800312	0.355701	0.756089	0.719372	0.764502	-0.187962	0.459892	-0.470488	0.807706	0.475669	-0.0541272	0.0766161	0.212074	0.152811	-0.0621254	0.773331	0.302127	0.669196	0.16613	0.11888	0.232468	-0.0814336	0.0732791	0.0838264	0.144906	0.39997	0.0673438	0.824514	0.789121	0.552373	0.416132	0.750183	0.795148	0.7138	0.75299	0.13305	0.431164	0.70581	0.686257	0.801038	0.67284	0.544891	0.769915	0.781405	0.769184	0.78833	0.792631	-0.490555	0.688035	0.216396	0.814914	-0.32769	0.712	0.706039	-0.0163613	0.788849	0.759121	0.282738	0.787319	-0.068812	0.803832	0.314641	0.744062	0.313553	0.742696	0.70815	0.791596	-0.0598938	0.702902	0.382766	0.620033	0.745414	0.732843	0.74207	0.815058	0.54582	0.735305	0.728586	0.802242	0.274659	-0.0435183	0.178847	-0.21938	-0.672138	-0.00812648	-0.0116998	0.708762	0.233186	0.810206	0.735783	0.287224	0.748088	-0.0160234	0.747038	0.827872	-0.274393	0.391131	0.610483	0.32894	0.683704	0.16659	-0.36319	0.418955	0.79324	0.716641	0.824755	0.79165	0.820193	0.79941	0.789761	0.302294	0.837776	0.607959	0.698484	0.751789	0.684609	0.654425	0.62594	0.496495	0.295718	0.603015	0.262096	0.142505	0.401591	0.754467	0.035995	0.081195	-0.00852719	0.319525	0.579479	0.760735	0.734153	-0.303311	0.0983491	0.78256	0.730662	-0.286402	0.798865	0.171004	0.289502	0.0392642	0.743773	0.0780787	0.180119	0.633179	0.795434	0.821819	0.632476	0.0952143	0.388907	0.811803	0.782815	0.772467	0.581342	0.693804	0.61037	0.741706	0.777557	0.772613	0.620083	-0.623363	0.0613965	0.0687773	0.475865	0.739481	0.295738	0.214966	-0.0472029	0.303136	-0.252212	0.567717	0.307847	-0.167046	0.413891	0.247653	-0.346718	0.77108	-0.337268	-0.169575	0.567683	0.403619	0.595681	0.740644	-0.215092	0.687444	-0.0742493	0.576332	-0.293896	-0.266538	0.72491	0.670496	0.442417	-0.206374	0.703651	0.792224	-0.133186	0.0116092	-0.309948	0.00761642	0.722667	-0.0163933	0.636799	0.822976	0.316728	0.221055	0.12332	0.685287	0.5164	0.767175	0.246032	0.414243	0.829657	0.742614	0.0450071	0.815027	-0.0318434	0.250567	0.635679	0.460324	0.402652	0.00374717	0.74694	0.683538	-0.481718	-0.632016	0.487793	0.546579	0.775595	0.256164	0.790396	-0.348056	0.628646	0.0846499	0.638633	0.0196898	0.23302	0.17559	0.688865	0.111074	-0.0122502	-0.0780239	0.046899	-0.149475	-0.309686	-0.0855532	0.781393	-0.0861652	0.416319	0.756492	-0.0451537	-0.201603	0.157319	0.803783	0.754609	0.288258	0.00586233	0.630137	0.683238	-0.322406	0.621053	0.105572	0.843564	0.0322863	-0.598211	0.22813	-0.391596	-0.196797	0.0460701	0.111125	0.254033	0.417173	0.568107	0.803984	-0.0433552	0.790203	0.523878	-0.396632	0.751869	0.641225	0.456616	0.22374	0.636797	0.101824	0.690243	0.702974	0.252072	0.412167	0.732707	0.62743	0.102011	0.16836	0.802007	0.680717	-0.510242	0.672962	-0.0407566	0.79079	0.639654	0.185116	0.350972	0.771925	0.574528	0.773067	0.757141	0.403621	0.822844	0.284696	0.245461	0.262608	0.627749	0.793587	0.553437	0.50841	0.197057	0.594945	-0.470362	0.0978175	0.349025	-0.0417945	0.6752	-0.522184	0.708107	0.787207	-0.394735	-0.63905	0.296847	0.817896	0.646406	-0.00438676	0.103384	0.469936	0.582156	0.0741939	0.0879461	0.111387	-0.0265495	0.246126	0.0587527	0.610529	0.810085	0.301565	0.737768	0.366219	0.393398	0.323707	-0.0297266	0.777069	-0.544517	0.758821	0.543855	-0.560642	0.80077	0.371642	0.0759528	0.80647	0.822909	0.639361	-0.0648549	0.783453	0.384937	0.233982	-0.528342	0.807739	0.681929	0.505157	0.67397	0.2272	0.525532	0.671072	0.802304	0.683992	0.391298	0.759048	0.585174	0.519905	-0.331794	-0.183018	-0.356587	0.138508	0.0548981	0.37911	0.166285	0.131685	0.410962	0.0293951	-0.00113338	0.0728652	0.312022	0.112534	0.194355	-0.279375	-0.352292	-0.374053	0.117828	0.0738299	0.394787	-0.2596	-0.120427	-0.162655	-0.369018	-0.284596	0.00739277	0.177334	0.26949	-0.0295191	-0.00163373	0.139621	0.0680776	0.135512	-0.000934992	0.0373709	0.0858951	0.18847	-0.199584	-0.215192	-0.323566	-0.0822189	-0.120313	-0.201771
cg25686905	0.182166	0.224132	0.116521	-0.0834807	-0.142829	0.131154	0.0369778	0.320616	0.0613383	0.277836	0.114223	0.278582	-0.0119747	0.125167	0.14732	0.11807	0.335678	-0.124489	-0.0788319	0.0187694	0.0245548	0.122348	0.199604	0.0191528	0.0518774	0.0979075	0.124807	-0.0171137	0.0421537	0.204031	0.127442	0.195106	0.0184823	0.182397	-0.0192814	0.168326	0.136859	0.15205	-0.0322049	0.133992	0.0965365	0.221458	0.226037	0.239931	0.260071	0.154895	0.072189	0.199696	0.0735021	0.203518	0.0183607	0.312585	0.0569029	0.27126	0.267352	-0.207796	0.0804793	-0.00755256	-0.0224118	0.278509	-0.192038	-0.0269585	-0.38072	-0.185738	-0.352307	-0.372389	-0.271968	-0.373478	-0.279949	-0.30146	-0.36261	-0.126449	-0.292808	-0.244854	-0.361512	0.035219	-0.240006	-0.36513	0.0339159	-0.254017	0.0162415	0.0481485	-0.0416561	-0.0530694	0.0892876	-0.0481256	-0.0140612	-0.020789	-0.0436414	-0.100468	0.0282142	0.504768	0.258791	0.298039	0.261961	0.321593	0.330288	0.414091	0.414811	0.133663	0.426487	-0.000817708	0.419546	0.3712	0.488629	0.398625	0.509806	0.511062	0.296571	0.384902	0.416798	-0.0861648	0.427082	-0.374635	0.311937	0.467391	0.480088	-0.305265	0.017857	0.467211	0.4254	0.482073	0.480864	0.28067	0.351073	-0.0208083	0.278384	0.339046	0.192779	0.469946	0.438645	0.438317	0.497323	0.456739	-0.296529	0.458925	0.453075	0.482349	0.229808	0.436585	0.107915	0.31687	0.363564	0.379102	0.128209	0.469749	0.452905	0.430511	0.540252	0.395141	0.163797	0.531132	0.488229	0.193248	0.44604	0.352056	0.465964	0.404927	0.48407	0.178467	0.0997726	0.332221	0.245747	0.121782	0.345696	0.469466	0.478133	0.519556	0.444486	-0.235445	0.375264	0.494935	0.357557	0.109964	0.480169	0.413227	-0.241115	0.397334	0.367602	-0.237851	0.467563	0.390634	0.516998	0.131251	0.496152	0.44963	0.500028	0.455783	-0.225195	0.479105	0.326938	0.153964	0.471004	0.523095	0.111611	0.240657	-0.241884	0.424079	0.414135	0.1031	0.504753	0.468878	0.486538	0.426288	0.45028	0.361475	0.433538	0.0946417	0.47221	0.474391	0.341648	0.392945	0.525003	0.344712	-0.182534	0.493095	0.499853	0.318202	0.490772	0.102325	-0.236949	0.381871	0.226348	0.1844	0.0841892	0.304057	0.436513	0.472374	0.0376788	-0.0132821	0.527222	0.368082	0.337746	0.404786	0.310128	-0.126701	0.508744	0.475225	0.497465	0.345613	0.275986	0.526924	-0.236909	0.50025	0.275042	0.188402	0.456086	0.125897	0.473977	0.487021	0.316589	0.393128	0.201543	0.225193	0.488904	-0.195425	0.440052	0.454506	-0.0470314	0.151902	0.415837	0.163123	0.184421	0.216288	0.0863557	0.196677	0.318365	0.488524	0.472816	0.177067	0.487974	0.483803	0.503894	0.394793	0.397046	0.495101	0.0498134	0.453174	0.524206	0.0381836	0.474081	0.497383	0.469751	0.0312183	-0.205131	-0.179579	-0.0380821	0.222594	0.498528	0.447132	0.395038	0.154232	0.0773649	0.45435	0.503365	0.414826	0.523784	0.349708	0.249052	0.389053	0.493075	0.0797687	-0.013948	0.199861	0.292727	0.255617	0.262149	0.00374215	0.180415	0.172296	0.135836	-0.0201203	-0.0288224	-0.0237638	0.0863527	0.237093	0.149409	0.469129	0.165905	0.49991	0.451927	-0.0601678	-0.120848	-0.00349464	0.0121264	0.400121	0.370071	-0.442877	0.455864	0.150509	0.0115288	0.486461	-0.039376	0.0173629	-0.329594	0.176584	0.507748	0.0940452	0.00447435	0.133036	-0.220467	0.177085	0.463068	0.482383	0.506656	0.107143	-0.0115231	0.507475	0.0283427	0.471213	-0.239243	0.43351	0.117489	0.206728	0.119703	0.380433	0.156455	0.00999347	0.173294	0.129383	0.119017	-0.264393	-0.185006	0.177488	0.490548	0.444169	0.17517	0.396107	-0.164342	0.515642	0.144154	0.0890359	0.264252	0.157311	0.361614	0.110216	0.436156	0.110445	0.512066	0.504107	0.484291	0.457079	0.354838	0.295351	0.484282	0.17249	0.397948	0.17518	0.440112	0.500258	0.2759	0.494119	0.0168942	-0.0076404	0.0925968	0.493902	0.107548	0.490792	0.376807	0.492185	-0.0313532	0.474709	0.466354	0.523549	0.405259	0.242665	0.512221	-0.020965	0.504397	0.176129	0.495029	0.00552344	0.507298	0.363685	0.0697856	-0.0779634	0.212526	0.32129	0.213042	0.496899	0.194003	0.499618	0.280955	0.507668	0.530542	0.42324	0.310049	-0.239381	0.0938311	0.409919	0.419491	0.507043	-0.391372	0.199491	0.416824	0.359904	-0.25204	0.257789	0.477892	-0.158901	0.338939	0.386896	0.412974	0.40841	0.516516	0.388146	0.29556	0.45399	-0.0851731	-0.26559	0.414155	0.344852	0.120152	0.391288	0.499928	0.499301	0.497984	0.127754	0.432679	0.45788	0.472189	0.500168	0.305183	0.471145	0.452864	0.471844	-0.123738	0.282359	-0.296903	0.50258	0.31969	0.0568962	0.168517	0.24136	0.178703	-0.0417064	0.472726	0.291624	0.424552	0.176083	0.141687	0.215511	0.0352643	0.0691269	0.12269	0.159543	0.271224	0.105617	0.510206	0.484826	0.351096	0.351483	0.480626	0.496889	0.450766	0.470916	0.155844	0.269587	0.443029	0.439603	0.503419	0.412437	0.343198	0.47557	0.493126	0.477088	0.485966	0.502362	-0.315521	0.423417	0.199087	0.509983	-0.201266	0.43294	0.446019	0.00674864	0.495601	0.483506	0.164412	0.491431	-0.0482572	0.503689	0.242196	0.468397	0.213998	0.472069	0.425671	0.495733	-0.0452953	0.442617	0.255147	0.384799	0.459239	0.473968	0.463981	0.513442	0.336859	0.466383	0.461906	0.510189	0.216117	-0.0484278	0.16302	-0.138132	-0.401331	0.0773042	-0.0085328	0.44925	0.173031	0.501226	0.461083	0.188121	0.467091	-0.0237463	0.462025	0.515848	-0.174315	0.266221	0.439775	0.219874	0.406198	0.19268	-0.244085	0.263825	0.500896	0.453598	0.51586	0.509884	0.506824	0.496956	0.494196	0.224107	0.523019	0.380114	0.437342	0.462408	0.430863	0.411585	0.378203	0.31006	0.231328	0.399255	0.247811	0.183352	0.298192	0.469801	0.0876605	0.127673	0.0681977	0.280623	0.366686	0.476746	0.453102	-0.193355	0.137964	0.488799	0.45713	-0.171773	0.495025	0.213879	0.215623	0.12131	0.445982	0.146989	0.139041	0.393333	0.500581	0.508482	0.421746	0.0700259	0.322335	0.508782	0.487086	0.488821	0.34939	0.43171	0.38759	0.476741	0.484252	0.480534	0.383007	-0.381948	0.0785678	0.115304	0.345662	0.458375	0.237963	0.200834	-0.0369936	0.26044	-0.176269	0.40304	0.262577	-0.116701	0.310297	0.193625	-0.223931	0.481785	-0.230161	-0.108654	0.3763	0.303046	0.376572	0.453797	-0.141732	0.42877	-0.0528772	0.382277	-0.193371	-0.180237	0.444227	0.422422	0.323957	-0.142609	0.436212	0.489734	-0.103013	0.0409157	-0.213747	0.090442	0.449343	-0.0340904	0.392148	0.511289	0.216749	0.209807	0.175012	0.441605	0.383321	0.476938	0.225239	0.271862	0.517979	0.455219	0.0415255	0.51008	-0.0376058	0.17856	0.413292	0.332235	0.320597	-0.0138917	0.462519	0.427756	-0.311847	-0.387079	0.311581	0.369781	0.484129	0.164421	0.495339	-0.221701	0.38823	0.13637	0.397313	0.106097	0.228395	0.146358	0.438252	0.116021	0.0960348	-0.0875393	0.108763	-0.103217	-0.192179	-0.0897495	0.483308	-0.00833392	0.302419	0.469901	-0.00451379	-0.129485	0.141376	0.498142	0.471939	0.268035	0.062196	0.410763	0.42456	-0.200176	0.38437	0.0814701	0.533977	-0.00152654	-0.351857	0.155651	-0.247732	-0.115656	0.00596764	0.0866672	0.193524	0.283725	0.374735	0.499477	0.0120513	0.496551	0.328333	-0.250795	0.466647	0.394863	0.275585	0.168129	0.389802	0.17511	0.456198	0.459985	0.162449	0.307805	0.475919	0.406453	0.154214	0.132642	0.510205	0.431804	-0.343021	0.456006	-0.0389016	0.496802	0.398802	0.184413	0.228693	0.493158	0.37073	0.477386	0.478741	0.314591	0.513711	0.245162	0.161698	0.214383	0.380239	0.495632	0.357069	0.344917	0.147005	0.380398	-0.265436	0.0765653	0.273544	0.0874331	0.42356	-0.326321	0.456116	0.493445	-0.202846	-0.396567	0.196855	0.513753	0.395803	-0.059621	0.00807686	0.321359	0.379732	0.0983118	0.0724835	0.0985962	-0.0254801	0.178538	0.114873	0.411969	0.514026	0.2339	0.471695	0.30071	0.331986	0.224067	-0.0424247	0.488671	-0.343526	0.467215	0.383601	-0.358258	0.501153	0.250973	0.135772	0.509427	0.518709	0.422407	0.0509208	0.499528	0.284782	0.24455	-0.299029	0.49639	0.41865	0.34488	0.417954	0.150629	0.347058	0.435879	0.506784	0.430744	0.27366	0.47484	0.372491	0.32557	-0.219538	-0.137926	-0.230784	0.141628	0.038305	0.236667	0.157125	0.0768721	0.257894	0.0443393	-0.00229737	0.0899051	0.215127	0.0969453	0.115576	-0.173338	-0.229493	-0.098505	0.0743156	0.0700896	0.251018	-0.169632	-0.049319	-0.0980158	-0.224942	-0.106918	0.02263	0.106156	0.149915	0.0103789	0.0013412	0.108218	0.0258814	0.101164	-0.0200043	0.0220052	0.0617301	0.163894	-0.135117	-0.136672	-0.179049	-0.0635581	-0.0810417	-0.134043
cg15681326	0.253288	0.248663	0.110509	-0.0610224	-0.103251	0.130058	0.00974471	0.337885	0.0470877	0.292463	0.109711	0.279701	-0.0650535	0.0866977	0.177359	0.153764	0.394766	-0.120676	-0.145632	0.0402259	0.00163785	0.051165	0.20972	-0.0244879	0.0227464	0.0920958	0.0587252	-0.0652502	0.0394967	0.208707	0.120163	0.186468	-0.0123367	0.216689	-0.0615022	0.14292	0.141912	0.100609	-0.0999501	0.100954	0.0682034	0.201931	0.25016	0.322538	0.315241	0.152617	0.0457568	0.207842	0.0940374	0.195331	-0.010855	0.347021	0.0288497	0.293938	0.328158	-0.242817	0.0458375	-0.0162874	-0.0307218	0.344058	-0.164521	0.0316512	-0.346291	-0.146981	-0.249154	-0.308212	-0.261566	-0.35914	-0.181821	-0.102076	-0.154287	-0.151925	-0.240172	-0.195589	-0.304259	0.0269579	-0.0789296	-0.172875	0.0783893	-0.247138	0.0606228	0.0661767	-0.053544	-0.0633593	0.113298	-0.0572472	-0.00170714	-0.0224095	-0.0429925	-0.17803	-0.106295	0.530669	0.230457	0.192199	0.131484	0.297869	0.203062	0.436867	0.39369	0.0292975	0.442696	-0.0240716	0.467477	0.396466	0.521636	0.422223	0.541935	0.548391	0.1894	0.398454	0.404203	-0.0857661	0.462152	-0.372062	0.325128	0.500443	0.506136	-0.299135	-0.0242399	0.501914	0.456316	0.522159	0.501525	0.280391	0.336449	0.00483709	0.150295	0.369981	0.190612	0.497629	0.467931	0.479234	0.528133	0.486169	-0.288206	0.504039	0.488331	0.511876	0.374383	0.441357	0.0815999	0.349788	0.394591	0.34007	0.103627	0.491812	0.479847	0.490647	0.564447	0.430734	0.0466947	0.558465	0.52992	0.0610048	0.467112	0.373738	0.489899	0.443153	0.525049	0.0416617	-0.0503835	0.255355	0.143576	0.00734606	0.246371	0.504254	0.505509	0.550801	0.484991	-0.292439	0.407356	0.524535	0.390107	0.0901783	0.513949	0.421073	-0.248305	0.421219	0.389336	-0.210587	0.502437	0.400845	0.549039	-0.020002	0.524827	0.47427	0.52822	0.487196	-0.224085	0.500357	0.331223	0.141156	0.500264	0.557337	0.0137014	0.218937	-0.211288	0.461584	0.449881	0.00143296	0.531081	0.503237	0.512915	0.447976	0.476097	0.40369	0.461155	0.0739376	0.513552	0.513697	0.379175	0.305323	0.562851	0.32333	-0.193665	0.540782	0.524734	0.328361	0.523233	-0.0121931	-0.24986	0.394157	0.220655	0.155932	-0.0398118	0.296837	0.494705	0.496101	0.00793199	0.0189915	0.552278	0.337746	0.384796	0.450322	0.29753	-0.117457	0.543158	0.507405	0.524591	0.353176	0.339125	0.550879	-0.207965	0.527699	0.295293	0.156751	0.482701	0.06847	0.512797	0.524755	0.308518	0.426945	0.106751	0.198208	0.526485	-0.267919	0.470735	0.483802	-0.158774	-0.0251683	0.445979	-0.000794586	0.0244795	0.0571807	-0.0241544	0.129746	0.354362	0.527694	0.518199	0.0276574	0.532505	0.524945	0.536249	0.406276	0.432648	0.525873	-0.0523258	0.443532	0.553086	-0.0332919	0.515263	0.525711	0.48157	0.0207568	-0.186922	-0.268604	-0.0278893	0.205167	0.5279	0.471902	0.423366	0.000181326	0.00418499	0.486653	0.52666	0.449273	0.545353	0.30749	0.20872	0.423489	0.522425	-0.0453694	-0.0414896	0.0178191	0.328124	0.229203	0.240775	-0.0157194	0.144432	0.126788	0.00555284	-0.0540046	-0.0649989	-0.0564219	0.0527775	0.0595723	0.10097	0.501657	0.193995	0.540378	0.469147	-0.0408296	-0.0872851	-0.0290434	-0.0096666	0.415673	0.355715	-0.471229	0.490824	0.0160504	-0.00399066	0.527046	-0.0704612	-0.00601537	-0.332998	0.115943	0.548645	-0.041746	-0.0120778	-0.00300496	-0.196117	0.00309179	0.509302	0.512217	0.539129	-0.028447	-0.0376284	0.538991	0.00297782	0.513363	-0.239554	0.46776	-0.00147198	0.069945	-0.00992552	0.416029	0.0993691	-0.00315948	0.050626	0.000286403	-0.0161023	-0.26209	-0.178318	0.102659	0.531983	0.491774	0.0400082	0.408868	-0.157311	0.545244	-0.0122303	-0.0509684	0.270148	-0.00548935	0.358428	-0.0514929	0.461384	-0.0472292	0.543457	0.546164	0.519585	0.487058	0.33239	0.261703	0.530469	-0.00132854	0.432061	0.0167283	0.483932	0.538754	0.263785	0.52494	0.0119914	-0.0906436	-0.0682216	0.537085	0.0146235	0.528401	0.40369	0.515552	-0.0491834	0.482218	0.498365	0.555526	0.452219	0.215172	0.541216	-0.0310679	0.538212	0.164136	0.515483	0.00649459	0.542191	0.355052	0.0932978	-0.213692	0.15573	0.346747	0.0793153	0.527564	0.0918565	0.528987	0.170864	0.533429	0.561601	0.455709	0.295407	-0.235779	-0.0570031	0.445213	0.470391	0.535302	-0.384406	0.0775752	0.443049	0.410199	-0.301502	0.280528	0.505165	-0.139704	0.370781	0.421997	0.398155	0.42418	0.548752	0.423741	0.175264	0.48464	-0.0543575	-0.250983	0.459448	0.3812	-0.0197384	0.418812	0.532214	0.504084	0.527834	0.0904821	0.474902	0.483119	0.499211	0.527323	0.202256	0.503781	0.473428	0.505411	-0.0962035	0.30667	-0.29692	0.534982	0.310297	-0.0872158	-0.011249	0.0722398	0.0595019	-0.0297593	0.508497	0.13903	0.440968	0.0726643	0.0416451	0.111687	-0.102843	0.0325463	0.00934186	0.0557948	0.269201	0.0120298	0.554591	0.523134	0.368025	0.235776	0.491403	0.526253	0.47687	0.503534	0.0504167	0.317537	0.487902	0.451312	0.53221	0.447762	0.371451	0.511088	0.517466	0.518469	0.528832	0.520733	-0.294888	0.457893	0.106455	0.543126	-0.221133	0.493748	0.465947	-0.0211576	0.532519	0.503018	0.193864	0.527657	-0.030058	0.537785	0.174955	0.505851	0.20842	0.500019	0.491493	0.528025	-0.0357013	0.468694	0.253799	0.417751	0.497214	0.496825	0.502518	0.535969	0.361512	0.495538	0.500976	0.536497	0.160226	-0.016901	0.0933586	-0.136957	-0.446062	-0.0501875	-0.00676288	0.467758	0.20698	0.54115	0.491031	0.191208	0.496657	-0.00977218	0.499873	0.554898	-0.164233	0.322386	0.381458	0.208433	0.468521	0.0556094	-0.229247	0.273499	0.527548	0.489854	0.543772	0.515019	0.549289	0.529569	0.527103	0.202401	0.557517	0.396015	0.475014	0.505116	0.451744	0.43293	0.419963	0.329637	0.177946	0.388264	0.132212	0.0386503	0.234551	0.506763	-0.0197771	0.0892925	-0.0329848	0.168061	0.384361	0.507343	0.491097	-0.173689	0.0292988	0.52237	0.492494	-0.169229	0.529702	0.0698908	0.181381	-0.0138183	0.500703	0.00840273	0.145889	0.432379	0.532836	0.54823	0.411485	0.0484339	0.223122	0.536015	0.524519	0.51226	0.398317	0.461513	0.405545	0.487673	0.515991	0.518399	0.418098	-0.414046	0.0351507	0.00865118	0.30963	0.493972	0.166734	0.112501	0.00192477	0.157748	-0.155879	0.358218	0.174508	-0.0863964	0.254778	0.144333	-0.203627	0.508905	-0.195432	-0.0893347	0.362924	0.254964	0.416934	0.495278	-0.115142	0.452682	-0.0275392	0.366171	-0.176576	-0.148788	0.48044	0.449326	0.281194	-0.111628	0.471661	0.53304	-0.0680149	-0.00989606	-0.189663	-0.0263345	0.481687	0.00809354	0.435777	0.538691	0.202007	0.111404	0.0169438	0.463069	0.323881	0.513707	0.130715	0.276066	0.548866	0.495805	0.0528032	0.54869	-0.0242806	0.15743	0.419966	0.293644	0.245573	0.0121188	0.486356	0.46184	-0.301385	-0.42808	0.32434	0.363304	0.513813	0.172155	0.525603	-0.208533	0.43094	0.027177	0.436175	-0.0288187	0.114227	0.123112	0.47404	0.0708203	-0.0725271	-0.0322786	-0.0159077	-0.0837976	-0.202965	-0.060383	0.516977	-0.0732723	0.260667	0.509182	-0.0358073	-0.1047	0.0880151	0.531821	0.507502	0.163331	-0.0225067	0.431741	0.469508	-0.200705	0.42209	0.0592027	0.559147	0.0325053	-0.409374	0.144408	-0.232805	-0.121459	0.00635995	0.0637637	0.162065	0.269819	0.368148	0.534968	-0.0335934	0.522111	0.356704	-0.250333	0.501672	0.426325	0.306352	0.143916	0.415125	-0.00722431	0.449697	0.466386	0.150588	0.255905	0.484089	0.422581	0.0234813	0.113706	0.536255	0.450609	-0.297639	0.432311	-0.00253636	0.524858	0.438852	0.0900261	0.219495	0.509308	0.383785	0.513025	0.518517	0.243058	0.548355	0.163148	0.144739	0.161272	0.427233	0.529006	0.362993	0.323947	0.14149	0.398929	-0.315391	0.0749338	0.201486	-0.0811167	0.455273	-0.337525	0.471882	0.521828	-0.259768	-0.405192	0.191844	0.536339	0.431371	0.0221105	0.102702	0.297525	0.370574	0.00974244	0.0807376	0.0701436	-0.0161359	0.152588	0.00832173	0.396522	0.531836	0.188124	0.493496	0.222945	0.196786	0.200769	-0.0143955	0.513606	-0.354717	0.508306	0.349383	-0.363449	0.529616	0.240845	0.00220333	0.535925	0.545491	0.421143	-0.0947136	0.517934	0.236107	0.111869	-0.354424	0.536508	0.448036	0.311019	0.440891	0.148994	0.330932	0.446138	0.536567	0.462605	0.253339	0.511592	0.391795	0.346272	-0.190297	-0.1488	-0.283921	0.115982	0.0329778	0.274998	0.111744	0.0561205	0.270241	0.0456843	-0.00491518	0.0424167	0.175931	0.0887485	0.155839	-0.162575	-0.241169	-0.354974	0.0630194	0.039551	0.258627	-0.141014	-0.116905	-0.105418	-0.222776	-0.24027	0.0018301	0.125887	0.206922	-0.00799871	-0.0168219	0.119135	0.0103741	0.0814844	0.0370342	0.00587373	0.0559892	0.169046	-0.12795	-0.145368	-0.269423	-0.0507089	-0.0692683	-0.153143
cg14358337	0.309403	0.320771	0.0982834	-0.0752133	-0.13655	0.10953	-0.0187161	0.369089	0.0575731	0.34891	0.132299	0.349074	-0.118178	0.119065	0.220542	0.195996	0.366401	-0.184171	-0.190675	0.0683304	-0.0445665	0.0998131	0.245436	-0.0630038	0.0498211	0.102146	0.0523851	-0.125168	0.0706883	0.243976	0.131679	0.206704	-0.0595472	0.255419	-0.132261	0.146495	0.163106	0.0951266	-0.166083	0.0961204	0.0425615	0.243503	0.29559	0.407839	0.37055	0.164941	0.0562201	0.226704	0.0870524	0.23934	-0.0182592	0.42392	0.040854	0.370442	0.399521	-0.304191	0.0663342	-0.0363268	-0.0643599	0.431144	-0.189582	0.0273765	-0.463874	-0.209886	-0.344672	-0.418535	-0.35672	-0.479506	-0.275675	-0.167605	-0.243709	-0.182321	-0.331725	-0.261881	-0.420526	0.0557066	-0.12844	-0.268408	0.100411	-0.336931	0.0843023	0.0976472	-0.0645049	-0.0710048	0.13965	-0.0592201	-0.0135849	-0.0138508	-0.0418406	-0.235163	-0.120102	0.642453	0.273201	0.24279	0.169527	0.353091	0.242792	0.509615	0.481804	0.0433993	0.540665	-0.0280257	0.566507	0.472175	0.623153	0.509005	0.663299	0.65744	0.238333	0.478051	0.490982	-0.123606	0.543528	-0.475317	0.398961	0.595332	0.608471	-0.374824	-0.0190003	0.604996	0.54096	0.62233	0.607898	0.330857	0.407064	0.0182878	0.170671	0.447138	0.225624	0.605506	0.56683	0.573606	0.635089	0.588586	-0.375616	0.606444	0.589826	0.623705	0.431542	0.516699	0.108505	0.405086	0.480667	0.401798	0.120586	0.588461	0.58385	0.585516	0.688722	0.519726	0.0895868	0.685301	0.639778	0.0645471	0.561869	0.461027	0.600746	0.539639	0.622779	0.0553283	-0.0427211	0.305767	0.183067	0.0104778	0.288998	0.617129	0.608762	0.666918	0.568532	-0.370326	0.480735	0.623919	0.462342	0.1023	0.624389	0.515884	-0.322274	0.50856	0.466805	-0.272509	0.605559	0.465942	0.658655	-0.00991875	0.638095	0.576684	0.636565	0.586678	-0.296621	0.60907	0.394591	0.166843	0.607351	0.668366	0.00708263	0.267316	-0.278742	0.552748	0.542208	-0.00383707	0.640473	0.619849	0.60872	0.519129	0.576728	0.490613	0.558809	0.0978655	0.608042	0.6222	0.449958	0.376147	0.678821	0.376079	-0.254544	0.650639	0.622549	0.39857	0.624326	-0.0199475	-0.301471	0.465151	0.256432	0.201258	-0.0185392	0.359902	0.597261	0.613473	0.012131	0.0282221	0.670532	0.404786	0.450322	0.549651	0.351755	-0.165186	0.657265	0.616834	0.635023	0.421893	0.394547	0.67076	-0.288183	0.642255	0.364887	0.184314	0.586909	0.070072	0.610159	0.631676	0.361597	0.521592	0.135571	0.228777	0.633884	-0.337941	0.552237	0.586325	-0.180127	-0.0105365	0.537871	0.00301484	0.0445472	0.0825948	-0.0113548	0.153709	0.41989	0.640282	0.634676	0.0361174	0.644262	0.635933	0.652344	0.508708	0.521991	0.632738	-0.0820643	0.534681	0.679324	-0.0367856	0.618793	0.638442	0.573542	0.0307208	-0.208863	-0.338221	-0.0415716	0.249778	0.644614	0.56167	0.520321	0.0128967	-0.00014074	0.59341	0.636526	0.549635	0.663879	0.368923	0.252125	0.498653	0.638791	-0.0664658	-0.119403	0.0418667	0.364125	0.281335	0.293924	-0.0861819	0.179917	0.170643	0.0232963	-0.133396	-0.145352	-0.135278	0.0729702	0.093195	0.132371	0.617674	0.233891	0.653189	0.558247	-0.0519866	-0.132239	-0.107356	-0.0845468	0.497673	0.43839	-0.582706	0.592953	0.0237378	-0.0821922	0.639751	-0.157698	-0.0780675	-0.416682	0.135936	0.66203	-0.0460665	-0.088385	-0.000120961	-0.250056	0.0165511	0.623731	0.607278	0.643004	-0.0339601	-0.119205	0.657348	-0.0684548	0.615777	-0.299154	0.566148	0.00935014	0.0878628	-0.00776195	0.493518	0.1394	-0.0747079	0.0600417	-2.41065e-05	-0.0211909	-0.346528	-0.216749	0.118269	0.639472	0.593383	0.0496557	0.487742	-0.205423	0.659558	-0.0072618	-0.0322095	0.32911	0.000844945	0.458073	-0.0487075	0.56967	-0.0247725	0.659095	0.660016	0.634298	0.585586	0.395121	0.320097	0.644536	0.0176824	0.523059	0.0260328	0.583082	0.652461	0.316475	0.64217	0.0173152	-0.1222	-0.0519636	0.653224	0.0178299	0.638226	0.484072	0.631076	-0.0312904	0.581635	0.609662	0.675352	0.543616	0.258927	0.659509	-0.0199328	0.650292	0.18612	0.62863	-0.0126974	0.646448	0.432179	0.0921944	-0.260404	0.186166	0.427919	0.099734	0.64207	0.099247	0.645727	0.208064	0.645347	0.680529	0.545216	0.354266	-0.319651	-0.0393532	0.527778	0.559982	0.648458	-0.478285	0.103455	0.543237	0.486687	-0.380009	0.337475	0.592243	-0.194853	0.434578	0.489418	0.469644	0.518991	0.661614	0.515723	0.221812	0.568408	-0.0929012	-0.323282	0.551845	0.456503	-0.019604	0.498359	0.649924	0.601626	0.645235	0.110763	0.572924	0.588981	0.604909	0.643599	0.233728	0.609723	0.577319	0.620251	-0.144578	0.373131	-0.374451	0.654564	0.375955	-0.0960807	-0.0151091	0.106609	0.0704585	-0.043899	0.63118	0.188811	0.539364	0.0847817	0.0504836	0.140618	-0.116307	0.0494375	0.0236748	0.0717813	0.309246	0.0134232	0.665008	0.640287	0.43707	0.283043	0.59729	0.639254	0.575009	0.601716	0.0590331	0.338644	0.569714	0.543447	0.644933	0.544103	0.443432	0.625422	0.627426	0.621766	0.637445	0.63623	-0.387031	0.558503	0.129838	0.655426	-0.265037	0.581215	0.566951	-0.0287509	0.634106	0.603025	0.232032	0.63616	-0.0472606	0.647431	0.220622	0.600367	0.239257	0.59467	0.583495	0.638204	-0.0404422	0.567851	0.300841	0.503968	0.603796	0.583751	0.59833	0.65322	0.441543	0.590371	0.586422	0.64275	0.188713	-0.0156178	0.116293	-0.173896	-0.548459	-0.0520434	-0.0129748	0.565091	0.159306	0.65226	0.592143	0.221871	0.604206	-0.00484255	0.607279	0.665913	-0.221052	0.29058	0.453887	0.250007	0.564025	0.0765323	-0.281826	0.33403	0.635794	0.572611	0.662275	0.627225	0.663845	0.643363	0.635494	0.225292	0.672503	0.487079	0.562756	0.611232	0.546868	0.522299	0.513801	0.397649	0.218841	0.471921	0.163052	0.0640592	0.298515	0.611843	-0.011987	0.0800675	-0.049704	0.210458	0.463138	0.612842	0.595777	-0.238542	0.0302031	0.633041	0.590233	-0.228249	0.640815	0.0777317	0.214981	-0.0221158	0.608459	0.00817552	0.157495	0.512526	0.639728	0.662123	0.493613	0.0693397	0.263686	0.650831	0.632752	0.618321	0.478682	0.556515	0.486294	0.586122	0.62551	0.623511	0.504333	-0.501809	0.0191118	0.00948764	0.360018	0.59699	0.207933	0.13685	-0.0272507	0.206209	-0.184775	0.432815	0.214308	-0.117302	0.303876	0.184264	-0.268871	0.621154	-0.254233	-0.133695	0.446612	0.293941	0.483419	0.601928	-0.167188	0.549777	-0.0534093	0.455369	-0.226504	-0.205115	0.587389	0.538255	0.328506	-0.154959	0.567062	0.641384	-0.0940239	-0.0116884	-0.230619	-0.050802	0.582046	-5.07842e-05	0.518504	0.666756	0.243767	0.143055	0.0415595	0.543551	0.379539	0.619535	0.160517	0.329277	0.669376	0.606637	0.049587	0.656821	-0.0117662	0.191708	0.497526	0.342922	0.290679	0.0125334	0.606357	0.554906	-0.3796	-0.508762	0.3883	0.42573	0.6251	0.205817	0.63327	-0.268841	0.514796	0.0232032	0.518732	-0.0416076	0.137395	0.118253	0.558402	0.0660228	-0.0710422	-0.0430947	-0.00593055	-0.118313	-0.249128	-0.0448577	0.631	-0.0980492	0.31051	0.611904	-0.0488179	-0.154971	0.0991218	0.650082	0.60733	0.180326	-0.0268868	0.508484	0.558209	-0.254039	0.500972	0.0828497	0.673975	0.0374347	-0.494848	0.183415	-0.31307	-0.163029	0.0211742	0.0845237	0.186055	0.323644	0.446024	0.649023	-0.0540268	0.632104	0.417482	-0.313593	0.610004	0.519841	0.370555	0.167495	0.518224	0.0191793	0.541655	0.555658	0.204128	0.308572	0.580928	0.499986	0.0243503	0.121291	0.640564	0.543105	-0.392219	0.521987	-0.0178033	0.634692	0.512691	0.104157	0.27827	0.615371	0.453368	0.626166	0.610005	0.282983	0.661682	0.19688	0.190909	0.176559	0.518388	0.640446	0.440616	0.390667	0.160888	0.47675	-0.389036	0.0737366	0.255125	-0.101451	0.546849	-0.418205	0.569797	0.633423	-0.341187	-0.512476	0.236258	0.657549	0.523303	0.0329058	0.117775	0.364013	0.461119	0.0325404	0.0554577	0.0800535	-0.0175627	0.181734	-0.00400076	0.474353	0.648475	0.217988	0.588449	0.247005	0.262745	0.244416	-0.00903794	0.625511	-0.434853	0.611708	0.413496	-0.447294	0.642997	0.286622	0.00284926	0.64606	0.659962	0.505835	-0.102672	0.627403	0.287742	0.134129	-0.440223	0.654176	0.558242	0.389725	0.54882	0.174865	0.412193	0.526442	0.645663	0.555168	0.299582	0.61391	0.469687	0.41536	-0.272918	-0.125744	-0.283293	0.125984	0.0317873	0.310502	0.126376	0.109376	0.335646	0.0224947	0.00510341	0.0307457	0.255026	0.064558	0.159813	-0.242742	-0.256039	-0.387256	0.0909239	0.0352575	0.317039	-0.190917	-0.120038	-0.143522	-0.264784	-0.277631	0.00810411	0.136139	0.231744	-0.0358387	-0.0117385	0.10836	0.0762254	0.0981923	0.00883773	0.0441304	0.0467187	0.159616	-0.171214	-0.158067	-0.272681	-0.0692842	-0.0899019	-0.160307
cg02289951	0.164913	0.190285	0.0824885	-0.0738093	-0.117166	0.104506	0.0460118	0.30232	0.0373132	0.230417	0.0896646	0.241704	-0.0300099	0.100497	0.125149	0.100555	0.346375	-0.0779179	-0.0900317	0.0193024	0.00639487	0.0680164	0.176763	-0.0115101	0.0228827	0.069494	0.0734563	-0.0302524	0.0263058	0.154028	0.097162	0.145023	0.0259485	0.161458	-0.0646206	0.122497	0.101979	0.104022	-0.0594533	0.0899917	0.0583643	0.166056	0.182296	0.209312	0.227019	0.121405	0.0521561	0.182706	0.0715117	0.175312	0.0141956	0.272292	0.0337558	0.231756	0.231573	-0.189155	0.0896618	-0.0514286	-0.051986	0.240227	-0.148652	-0.0151946	-0.311517	-0.168634	-0.262399	-0.291442	-0.255784	-0.305161	-0.215239	-0.208397	-0.25532	-0.106447	-0.222913	-0.181309	-0.299737	0.0156045	-0.165952	-0.258194	0.0454228	-0.197157	0.0141495	0.02516	-0.0536416	-0.0535401	0.0862535	-0.0292387	0.0105948	-0.00213893	-0.0274093	-0.0817234	0.00376082	0.437215	0.213527	0.238686	0.202253	0.27403	0.264186	0.356756	0.352832	0.103164	0.366164	-0.00221753	0.366858	0.312233	0.427224	0.339353	0.444079	0.44703	0.238308	0.339238	0.350359	-0.0744117	0.372743	-0.31358	0.270768	0.40471	0.414153	-0.26523	0.00915106	0.401611	0.364727	0.421173	0.411986	0.250993	0.30073	-0.0129096	0.220908	0.288482	0.171937	0.402372	0.375195	0.379853	0.431567	0.395399	-0.244631	0.398365	0.389938	0.416286	0.218748	0.37799	0.0873242	0.270356	0.310755	0.324738	0.101548	0.403357	0.391658	0.375142	0.46692	0.342312	0.123499	0.458368	0.419939	0.161246	0.383805	0.304112	0.399407	0.346451	0.419907	0.138348	0.0668033	0.26823	0.197353	0.0867868	0.281794	0.407431	0.413783	0.44938	0.383651	-0.2012	0.32442	0.427857	0.307881	0.0974556	0.412043	0.356695	-0.207647	0.342485	0.317621	-0.195965	0.404231	0.340042	0.449292	0.0920759	0.424303	0.387436	0.429057	0.392344	-0.191255	0.413398	0.279011	0.133855	0.407204	0.45433	0.0859999	0.209091	-0.196357	0.371484	0.357	0.0768859	0.436162	0.403902	0.42152	0.364972	0.387171	0.30995	0.371054	0.0764418	0.40946	0.408665	0.295668	0.327686	0.455905	0.296247	-0.155932	0.43117	0.431366	0.269441	0.428134	0.0804489	-0.206857	0.326779	0.195566	0.16102	0.053266	0.267149	0.38039	0.405156	0.026788	-0.00792939	0.456908	0.310128	0.29753	0.351755	0.271357	-0.109073	0.441837	0.412611	0.426474	0.297882	0.244294	0.454717	-0.199751	0.430546	0.230977	0.158535	0.38979	0.108941	0.408849	0.42365	0.274951	0.334118	0.154313	0.196365	0.423646	-0.171628	0.384596	0.391553	-0.0725037	0.102468	0.359839	0.116602	0.13336	0.163382	0.0591591	0.162547	0.276958	0.427237	0.407842	0.127643	0.425886	0.420381	0.435887	0.338024	0.344857	0.426859	0.0344672	0.388323	0.451694	0.0250037	0.411989	0.428596	0.404805	0.028838	-0.181146	-0.166909	-0.0395802	0.193556	0.429407	0.386381	0.338205	0.10799	0.0581389	0.392303	0.433536	0.357037	0.452474	0.29733	0.206829	0.336146	0.427932	0.0570021	-0.0623002	0.149122	0.255406	0.214794	0.220472	-0.0468132	0.145736	0.141824	0.0959026	-0.0683281	-0.0757477	-0.0713303	0.0694523	0.181626	0.120937	0.406181	0.144163	0.434295	0.393273	-0.0505281	-0.0943982	-0.0508051	-0.0388115	0.346676	0.317064	-0.382262	0.392539	0.10978	-0.0345271	0.424622	-0.0811237	-0.0304558	-0.285763	0.14045	0.444789	0.0616882	-0.0435544	0.0947743	-0.190082	0.132336	0.404397	0.419323	0.438214	0.0746702	-0.0577327	0.440251	-0.0164035	0.407642	-0.205548	0.372143	0.0832276	0.161599	0.0865609	0.332564	0.125662	-0.0389654	0.135074	0.093938	0.0855723	-0.220224	-0.164008	0.139408	0.424992	0.388662	0.130838	0.344929	-0.142577	0.446225	0.105393	0.0540266	0.231044	0.115611	0.307597	0.0717962	0.372552	0.0722356	0.440777	0.438471	0.418489	0.395958	0.301011	0.24326	0.419295	0.122208	0.342707	0.132441	0.383761	0.432769	0.230327	0.428426	0.0169671	-0.0127876	0.0548764	0.426562	0.086073	0.426329	0.326542	0.426043	-0.0307995	0.405102	0.400819	0.45119	0.355634	0.211119	0.440772	-0.00980975	0.436095	0.153135	0.42363	0.000877453	0.441691	0.312358	0.0690934	-0.0808701	0.172059	0.271796	0.159984	0.428185	0.15051	0.432441	0.224777	0.43719	0.459667	0.368058	0.266659	-0.196844	0.059961	0.352686	0.365519	0.436826	-0.341011	0.155452	0.359803	0.311392	-0.223589	0.216462	0.414685	-0.14069	0.293513	0.337459	0.354888	0.353401	0.449425	0.328468	0.235108	0.397329	-0.0709267	-0.224534	0.36074	0.293529	0.0860557	0.339542	0.430055	0.431038	0.43034	0.106612	0.37434	0.389837	0.408364	0.429671	0.249078	0.407004	0.386876	0.405257	-0.103236	0.244107	-0.258955	0.431591	0.272307	0.0315476	0.123876	0.180533	0.138832	-0.0398947	0.410808	0.221244	0.363497	0.139079	0.111565	0.173145	0.00919078	0.0517938	0.0904046	0.126412	0.232419	0.0807953	0.447964	0.41968	0.311017	0.280028	0.412725	0.432039	0.389257	0.41123	0.125615	0.263026	0.387196	0.381619	0.434762	0.355628	0.295133	0.407642	0.421973	0.413709	0.422274	0.428618	-0.268833	0.365959	0.160074	0.439758	-0.171601	0.38024	0.380828	0.00882795	0.43119	0.418238	0.138556	0.425264	-0.0440115	0.435945	0.206259	0.403898	0.184626	0.410786	0.373789	0.428188	-0.0449276	0.38265	0.218304	0.332894	0.397737	0.410338	0.405766	0.441869	0.295773	0.402306	0.402367	0.440649	0.18235	-0.0391598	0.125786	-0.115665	-0.351504	0.0467034	-0.00493322	0.390144	0.200616	0.437441	0.399071	0.170786	0.403426	-0.01539	0.402345	0.449127	-0.143913	0.277909	0.375175	0.196563	0.358342	0.150288	-0.208975	0.235394	0.432402	0.397304	0.445635	0.439542	0.438307	0.430834	0.428361	0.185183	0.453108	0.324712	0.38412	0.400389	0.376642	0.360826	0.326248	0.273523	0.186816	0.342828	0.196951	0.131721	0.246476	0.405346	0.0612215	0.0761458	0.045674	0.227836	0.313935	0.412754	0.391272	-0.160871	0.105159	0.424433	0.396534	-0.1452	0.43141	0.162342	0.176205	0.085643	0.391843	0.106777	0.104785	0.343384	0.433878	0.444278	0.362806	0.0661584	0.270538	0.439262	0.420622	0.425706	0.306825	0.375387	0.338517	0.413004	0.420382	0.415566	0.329418	-0.335413	0.0689543	0.0856517	0.290986	0.396772	0.193915	0.166009	-0.0306582	0.205491	-0.154445	0.338078	0.205479	-0.100492	0.259484	0.155756	-0.191858	0.413642	-0.193689	-0.0906351	0.321147	0.256325	0.327054	0.391294	-0.11965	0.375502	-0.0428829	0.327514	-0.169027	-0.150585	0.383797	0.364338	0.27406	-0.117524	0.378074	0.425913	-0.0847059	0.0303518	-0.183372	0.0707515	0.389687	-0.0128131	0.342502	0.44146	0.192086	0.16273	0.128484	0.380467	0.323235	0.413635	0.176404	0.233914	0.446128	0.39133	0.0207279	0.445827	-0.0337661	0.145695	0.362538	0.280298	0.26029	-0.012011	0.395998	0.363071	-0.269093	-0.340822	0.264507	0.315958	0.418776	0.145045	0.431805	-0.192749	0.330705	0.102729	0.347023	0.0744603	0.186157	0.130623	0.376179	0.0976322	0.0569796	-0.0628204	0.0704129	-0.0891752	-0.165893	-0.0714035	0.416882	-0.0124565	0.256785	0.407151	-0.0124846	-0.107478	0.115582	0.427379	0.40911	0.22674	0.040615	0.348593	0.367901	-0.174835	0.33583	0.0700208	0.464836	-0.00264018	-0.302777	0.135994	-0.208345	-0.10624	0.0250338	0.0757771	0.169596	0.246772	0.324711	0.433468	0.00588939	0.428636	0.285928	-0.214287	0.403961	0.339038	0.236434	0.139437	0.335497	0.119993	0.394326	0.396283	0.140423	0.25521	0.412102	0.353688	0.119012	0.108912	0.442544	0.374314	-0.286576	0.386079	-0.033781	0.429842	0.347736	0.150129	0.198585	0.424388	0.32468	0.4154	0.417573	0.273026	0.447468	0.193084	0.141782	0.184639	0.330802	0.425555	0.314176	0.2984	0.116933	0.323767	-0.228306	0.0635505	0.224621	0.0506096	0.36459	-0.286216	0.387676	0.423068	-0.176259	-0.343857	0.162673	0.440556	0.342052	-0.0412683	0.0229765	0.272031	0.319158	0.0689167	0.0830869	0.0754525	-0.0234638	0.153072	0.0902667	0.350124	0.443533	0.190148	0.410985	0.255352	0.266471	0.192367	-0.0385471	0.420097	-0.297389	0.409157	0.325038	-0.307767	0.433345	0.219478	0.101975	0.44082	0.449607	0.361691	0.0203352	0.428244	0.234419	0.187201	-0.260448	0.429375	0.361675	0.294509	0.356633	0.130921	0.2952	0.380364	0.434951	0.369529	0.236361	0.411466	0.320075	0.282948	-0.171921	-0.14918	-0.204461	0.103854	0.0480375	0.190163	0.118423	0.0471056	0.203301	0.0388447	-0.00951379	0.0520639	0.171186	0.0999171	0.114605	-0.153385	-0.234702	-0.112043	0.098433	0.0670208	0.209043	-0.142032	-0.0351077	-0.0854733	-0.224183	-0.0989354	0.0280748	0.0984869	0.128981	0.0281886	0.00978453	0.0779755	0.0230536	0.0815642	-0.0125758	0.00912878	0.06045	0.118475	-0.135624	-0.130348	-0.178227	-0.0603501	-0.0634556	-0.107143
cg25904027	-0.0845535	-0.109968	0.0138385	0.033032	0.0611596	0.0165928	0.0160188	-0.0926118	-0.011171	-0.0937572	-0.0360534	-0.120362	0.072834	-0.0567189	-0.064568	-0.0593269	-0.0351158	0.0728663	0.0699603	-0.0358896	0.061658	-0.0601324	-0.0697519	0.0588189	-0.0291538	-0.0141165	0.0067097	0.0798085	-0.0371665	-0.0510044	-0.0211359	-0.0325334	0.0440163	-0.0668403	0.118876	-0.0120226	-0.0297892	-0.00015197	0.0978286	0.00334212	0.0340999	-0.0630618	-0.0695936	-0.121683	-0.091778	-0.0250322	-0.0189484	-0.0533155	-0.00215886	-0.0802524	0.00298075	-0.128694	-0.0153141	-0.121892	-0.110507	0.102243	-0.0565137	0.0577176	0.067455	-0.129898	0.0460532	0.0130954	0.185092	0.113638	0.148273	0.170837	0.168381	0.184076	0.148209	0.114442	0.148751	0.0462671	0.136088	0.0981344	0.188923	-0.0306979	0.0882442	0.154339	-0.0355699	0.126879	-0.0236884	-0.0295491	0.0296694	0.0196973	-0.0459641	-0.00272957	0.00178294	-0.0203991	-0.00389447	0.0655972	0.00515206	-0.195345	-0.0815303	-0.1034	-0.0839206	-0.108274	-0.0955684	-0.134819	-0.158662	-0.0429062	-0.168084	0.00197187	-0.16784	-0.127486	-0.18222	-0.147433	-0.208676	-0.193846	-0.10196	-0.147338	-0.152517	0.0574976	-0.148457	0.166171	-0.127628	-0.168375	-0.179277	0.132774	-0.0115562	-0.176091	-0.148207	-0.178228	-0.183293	-0.10247	-0.130331	-0.0135869	-0.0665667	-0.127497	-0.0708667	-0.182522	-0.167199	-0.163079	-0.188135	-0.177113	0.137111	-0.17534	-0.172758	-0.190947	-0.0875901	-0.145258	-0.0467399	-0.0979208	-0.142367	-0.126654	-0.0337869	-0.170264	-0.178777	-0.160869	-0.214735	-0.152065	-0.0805951	-0.215811	-0.185918	-0.0466036	-0.166011	-0.146666	-0.186798	-0.158915	-0.173003	-0.0508477	-0.0338793	-0.10192	-0.0855103	-0.0250318	-0.0991941	-0.191543	-0.180973	-0.201079	-0.149188	0.113254	-0.130246	-0.177357	-0.125741	-0.0334408	-0.186443	-0.16553	0.119115	-0.15108	-0.136223	0.103218	-0.177916	-0.127383	-0.194073	-0.039351	-0.191614	-0.175795	-0.187028	-0.171298	0.115005	-0.188072	-0.11434	-0.0531544	-0.184258	-0.195999	-0.0146348	-0.0936129	0.108926	-0.160926	-0.157155	-0.0146983	-0.191483	-0.193948	-0.173138	-0.132683	-0.172798	-0.141889	-0.165527	-0.0408102	-0.167351	-0.183558	-0.122314	-0.141753	-0.201696	-0.109114	0.0943442	-0.190636	-0.176255	-0.119367	-0.181344	-0.016911	0.0916696	-0.12915	-0.072359	-0.0848348	-0.044323	-0.119249	-0.171598	-0.19589	-0.0107332	-0.0068408	-0.206433	-0.126701	-0.117457	-0.165186	-0.109073	0.0760177	-0.198061	-0.188464	-0.189276	-0.124674	-0.094738	-0.207199	0.129821	-0.195919	-0.110819	-0.0591128	-0.176042	-0.0272018	-0.170026	-0.186374	-0.106045	-0.154429	-0.0620072	-0.070883	-0.186012	0.0996336	-0.151402	-0.175574	0.0358802	-0.0465616	-0.158876	-0.0352197	-0.0562058	-0.0683407	-0.0345353	-0.0595498	-0.114337	-0.195079	-0.192665	-0.0393136	-0.19235	-0.190087	-0.199041	-0.170221	-0.153386	-0.185658	0.0194807	-0.166633	-0.213468	-0.00699896	-0.179614	-0.19354	-0.167311	-0.0194105	0.0576871	0.100947	0.0283625	-0.0860322	-0.19834	-0.160438	-0.160329	-0.0428767	-0.01031	-0.180968	-0.1914	-0.167117	-0.205914	-0.121931	-0.0846163	-0.133548	-0.19969	0.00349216	0.13191	-0.0687166	-0.0748412	-0.0954821	-0.096644	0.121814	-0.0645071	-0.0780776	-0.0456444	0.13385	0.135589	0.133722	-0.0375985	-0.0845372	-0.0594542	-0.19508	-0.0649806	-0.194371	-0.163541	0.0234356	0.0690558	0.129719	0.12538	-0.147516	-0.147532	0.186175	-0.174068	-0.0363717	0.127161	-0.194081	0.143592	0.118083	0.143567	-0.0476363	-0.198722	-0.0154708	0.127629	-0.0286423	0.0974615	-0.0534988	-0.192516	-0.172123	-0.18402	-0.0167237	0.134647	-0.203412	0.112252	-0.176311	0.101777	-0.166104	-0.0351016	-0.0586053	-0.0274809	-0.138132	-0.0716592	0.121766	-0.0432509	-0.0246921	-0.0190241	0.131072	0.0741357	-0.0434116	-0.185536	-0.174447	-0.0416496	-0.144936	0.0812169	-0.198839	-0.036945	-0.042085	-0.105754	-0.0404925	-0.164247	-0.0280245	-0.179066	-0.0521735	-0.197993	-0.196302	-0.194149	-0.172364	-0.120055	-0.104965	-0.19198	-0.0553264	-0.153645	-0.0465537	-0.170501	-0.194525	-0.0945049	-0.200363	-0.0112891	0.0301036	-0.0414174	-0.195461	-0.0282324	-0.190023	-0.140749	-0.19876	-0.0192199	-0.175057	-0.186787	-0.204834	-0.157601	-0.0892524	-0.201662	-0.0195053	-0.193631	-0.0510839	-0.19304	0.0265132	-0.186282	-0.139401	-0.00913084	0.0532808	-0.0645936	-0.130421	-0.0566472	-0.195308	-0.0376006	-0.200093	-0.0859391	-0.193977	-0.206515	-0.157658	-0.111815	0.126389	-0.0445154	-0.144043	-0.154516	-0.195146	0.166826	-0.0651418	-0.169419	-0.129271	0.123266	-0.0927738	-0.161495	0.0936738	-0.11442	-0.125838	-0.139189	-0.164179	-0.198456	-0.14917	-0.0995191	-0.156381	0.0618005	0.120654	-0.158297	-0.124905	-0.0261604	-0.141629	-0.198832	-0.179579	-0.200105	-0.0443048	-0.166287	-0.177449	-0.183148	-0.197529	-0.0827808	-0.181998	-0.176224	-0.191318	0.0773242	-0.112077	0.133732	-0.200917	-0.118537	-0.00838615	-0.0310223	-0.0808986	-0.0444807	0.0276184	-0.20445	-0.101134	-0.167616	-0.0446367	-0.0375498	-0.0704141	0.0037464	-0.0299653	-0.0410914	-0.0488457	-0.0808596	-0.0231434	-0.195437	-0.19727	-0.130287	-0.103575	-0.185137	-0.196531	-0.170929	-0.17552	-0.0412627	-0.071803	-0.149622	-0.166149	-0.194887	-0.162099	-0.124301	-0.190149	-0.188102	-0.178974	-0.187066	-0.196211	0.153313	-0.169546	-0.0603398	-0.193817	0.0732782	-0.153958	-0.171828	0.00149374	-0.180915	-0.178763	-0.0591281	-0.187496	0.0321938	-0.190809	-0.0954351	-0.165959	-0.0644793	-0.171039	-0.157782	-0.190213	0.0172851	-0.17159	-0.0874803	-0.147503	-0.181205	-0.160945	-0.171107	-0.201686	-0.138828	-0.167722	-0.156589	-0.188045	-0.0677621	0.00768466	-0.0491456	0.0599123	0.17078	-0.0147229	0.0073149	-0.172718	0.00750295	-0.193984	-0.175822	-0.0660319	-0.184049	-0.0047179	-0.184259	-0.195035	0.088452	-0.0168748	-0.149168	-0.084792	-0.16154	-0.0613593	0.0957155	-0.110565	-0.189218	-0.154299	-0.203815	-0.19864	-0.195554	-0.195995	-0.188793	-0.0525303	-0.200011	-0.152973	-0.159053	-0.180086	-0.169148	-0.160218	-0.153979	-0.122203	-0.0782654	-0.151977	-0.0756942	-0.0594878	-0.118237	-0.179634	-0.0285322	0.0147962	0.00463065	-0.0953661	-0.136307	-0.183155	-0.177241	0.102822	-0.0263485	-0.191475	-0.170825	0.0920943	-0.19369	-0.0440658	-0.0659945	-0.0138613	-0.182254	-0.0268188	-0.0183156	-0.142109	-0.187789	-0.198782	-0.152971	-0.0425265	-0.100495	-0.198291	-0.185761	-0.188442	-0.13652	-0.165991	-0.146048	-0.178021	-0.189703	-0.181447	-0.145482	0.152929	0.00233268	-0.0233081	-0.104417	-0.176899	-0.0836127	-0.0643701	0.0469085	-0.0951793	0.06208	-0.141201	-0.0805686	0.0575399	-0.10144	-0.0730405	0.110403	-0.190235	0.103	0.0693809	-0.1484	-0.0888649	-0.121437	-0.178721	0.0845212	-0.171313	0.041078	-0.157418	0.0896796	0.0935264	-0.179493	-0.15558	-0.100565	0.0723196	-0.165112	-0.187391	0.0477497	-0.00796095	0.0796675	0.00459871	-0.173628	0.0093663	-0.144491	-0.215226	-0.0839751	-0.0681694	-0.0628631	-0.147874	-0.119393	-0.183006	-0.0671892	-0.0970533	-0.205061	-0.183426	0.0123825	-0.192105	-0.00796039	-0.0612784	-0.148424	-0.102546	-0.0951503	0.00580843	-0.197564	-0.155731	0.136159	0.143773	-0.110813	-0.120063	-0.191167	-0.0622925	-0.190318	0.104751	-0.139346	-0.0194183	-0.145796	-0.0078364	-0.0679988	-0.018332	-0.148789	-0.0137946	-0.0240716	0.0242117	-0.030132	0.058882	0.078291	-0.00828446	-0.192885	0.0242648	-0.102034	-0.177538	0.0176047	0.0793176	-0.0351633	-0.198208	-0.174957	-0.0679389	-0.00727715	-0.135846	-0.153618	0.0915487	-0.139835	-0.0429787	-0.20448	0.00114274	0.137021	-0.0703346	0.128042	0.0693295	-0.0338458	-0.0410148	-0.0602013	-0.104417	-0.143368	-0.196453	0.019323	-0.191065	-0.111137	0.106905	-0.184691	-0.156168	-0.105902	-0.049271	-0.169327	-0.0631019	-0.169964	-0.163734	-0.0883555	-0.103424	-0.176301	-0.143587	-0.0320447	-0.024198	-0.187051	-0.163998	0.159535	-0.164139	0.0303289	-0.191203	-0.134344	-0.0494047	-0.102857	-0.186479	-0.131501	-0.193463	-0.166501	-0.100641	-0.198623	-0.0718104	-0.0814027	-0.0533488	-0.152031	-0.189681	-0.142275	-0.128057	-0.0350962	-0.135077	0.11354	-0.0058334	-0.10354	0.00350569	-0.157645	0.140484	-0.168535	-0.190068	0.116261	0.180227	-0.0741018	-0.205502	-0.155181	0.000503606	-0.0147436	-0.121061	-0.152925	-0.0441083	0.00943408	-0.0218677	0.00755243	-0.0612104	-0.0104575	-0.144211	-0.202719	-0.0641436	-0.172868	-0.0759947	-0.130673	-0.0841943	0.00471513	-0.191393	0.139058	-0.180952	-0.126656	0.144774	-0.195887	-0.090541	-0.0292802	-0.193394	-0.20044	-0.153413	-0.00459068	-0.18987	-0.0981617	-0.062467	0.134085	-0.198711	-0.181848	-0.142542	-0.176748	-0.050909	-0.141905	-0.1526	-0.188528	-0.158765	-0.0936091	-0.178116	-0.136449	-0.122181	0.12136	0.00766428	0.0204059	-0.0202556	-0.0150534	-0.054598	-0.0321338	-0.0650568	-0.0953725	0.0236189	-0.0071708	0.0147319	-0.120544	0.00550201	-0.0222676	0.125581	0.0704615	0.025901	-0.0713102	-0.0130858	-0.0953723	0.0840765	-0.00806123	0.0585778	0.101416	0.0402345	-0.0207514	-0.0266991	-0.0379852	0.0159471	-0.0161948	0.0143798	-0.0890061	-0.0319519	0.0444839	-0.0461624	-0.00181654	0.010618	0.0856123	0.0394055	0.0263074	0.037196	0.0325336	0.0147411
cg12661254	0.347066	0.35681	0.110347	-0.0886426	-0.161103	0.140975	0.00719451	0.453837	0.0742795	0.402088	0.142371	0.407324	-0.131937	0.134667	0.242844	0.217005	0.484403	-0.19757	-0.2108	0.0666343	-0.0524241	0.118274	0.285832	-0.0733764	0.0405235	0.109103	0.0641448	-0.131905	0.0625301	0.27187	0.158359	0.236169	-0.0417456	0.28777	-0.150495	0.169573	0.181211	0.116227	-0.182699	0.114049	0.0515316	0.275736	0.337929	0.45938	0.424094	0.187067	0.0597183	0.274883	0.108785	0.283049	-0.0189714	0.488382	0.0521603	0.420682	0.44727	-0.34971	0.0840541	-0.0583455	-0.0836794	0.481536	-0.237817	0.0218397	-0.566456	-0.262976	-0.433966	-0.514579	-0.43902	-0.575443	-0.349554	-0.258468	-0.349093	-0.21115	-0.405076	-0.320029	-0.518099	0.0516736	-0.20028	-0.372034	0.108655	-0.397437	0.0814431	0.104509	-0.0763478	-0.0857103	0.162548	-0.0699133	-0.013062	-0.0192182	-0.0533338	-0.251734	-0.103912	0.780712	0.342247	0.325844	0.247033	0.445863	0.344689	0.623533	0.5969	0.0892834	0.655272	-0.0276339	0.680653	0.570965	0.760943	0.615232	0.802912	0.799253	0.328179	0.587818	0.608428	-0.148882	0.662758	-0.575756	0.482999	0.722272	0.741031	-0.461197	-0.0125312	0.732581	0.658235	0.755981	0.73919	0.413823	0.503753	0.00867927	0.259282	0.537849	0.280265	0.730965	0.685131	0.692721	0.770726	0.712781	-0.454249	0.729906	0.712856	0.755406	0.486397	0.641036	0.134445	0.49227	0.576144	0.514607	0.159502	0.719022	0.706889	0.699305	0.837175	0.626372	0.137515	0.829968	0.771886	0.133183	0.684117	0.555223	0.725686	0.64675	0.757254	0.11476	-0.00777993	0.400918	0.256748	0.0531111	0.393341	0.741686	0.738713	0.809262	0.688932	-0.427143	0.585092	0.759738	0.560403	0.13752	0.753542	0.630113	-0.386462	0.616501	0.567786	-0.339082	0.731031	0.576384	0.801536	0.0348341	0.772479	0.697633	0.773509	0.710765	-0.354585	0.741999	0.485491	0.211177	0.736644	0.812021	0.0469265	0.334749	-0.344612	0.669948	0.654055	0.0326273	0.779536	0.745518	0.744008	0.638762	0.698657	0.586452	0.677178	0.124898	0.738326	0.749201	0.542812	0.489843	0.823065	0.478086	-0.300334	0.786089	0.760906	0.481937	0.762022	0.0222894	-0.368236	0.569055	0.322181	0.250724	0.00926872	0.4464	0.712266	0.741608	0.0239228	0.0214715	0.816277	0.508744	0.543158	0.657265	0.441837	-0.198061	0.796896	0.747985	0.769896	0.518665	0.469963	0.815486	-0.349221	0.780096	0.43616	0.241795	0.708594	0.113982	0.73963	0.763735	0.456707	0.625142	0.196289	0.296143	0.76565	-0.384806	0.676236	0.709759	-0.192412	0.0402813	0.648313	0.0613785	0.102295	0.150086	0.0177535	0.218516	0.505942	0.77393	0.76018	0.0971557	0.777574	0.768072	0.790184	0.615206	0.630151	0.76927	-0.0533297	0.661285	0.820944	-0.0203457	0.748152	0.77514	0.706929	0.0405438	-0.273211	-0.3837	-0.0576282	0.313451	0.781201	0.685056	0.626578	0.0657415	0.0289914	0.71703	0.7748	0.660824	0.808162	0.471382	0.322275	0.606024	0.773889	-0.029119	-0.112166	0.110922	0.450059	0.354762	0.368588	-0.0744075	0.231287	0.219402	0.064409	-0.128271	-0.142556	-0.131162	0.0994127	0.170308	0.17831	0.745323	0.277264	0.79056	0.686579	-0.0691882	-0.163733	-0.0956347	-0.0694341	0.610163	0.541283	-0.700993	0.717153	0.0739924	-0.066262	0.774362	-0.155626	-0.060643	-0.508243	0.188078	0.801427	-0.0114752	-0.0744013	0.046714	-0.314542	0.0794027	0.747481	0.742297	0.781061	0.00465694	-0.109109	0.795059	-0.0470248	0.743983	-0.364677	0.682397	0.0492743	0.155515	0.0358763	0.598106	0.184809	-0.0599552	0.11841	0.0460537	0.0223486	-0.414094	-0.269576	0.174234	0.773649	0.71223	0.107732	0.598564	-0.251531	0.800226	0.0465201	-0.00339269	0.406262	0.0589329	0.550027	-0.00693847	0.683843	0.0127117	0.798196	0.79763	0.765299	0.711547	0.496197	0.400442	0.775368	0.0746938	0.63109	0.0897314	0.703051	0.789744	0.394107	0.774735	0.0234408	-0.115427	-0.0179629	0.786881	0.0563523	0.772559	0.587145	0.767193	-0.0449025	0.712521	0.731969	0.81835	0.655585	0.332234	0.798657	-0.0251613	0.789082	0.236086	0.762848	-0.00694151	0.787457	0.53389	0.113175	-0.272131	0.251843	0.513445	0.167833	0.777025	0.163015	0.780859	0.29407	0.784843	0.826028	0.661137	0.440732	-0.37627	-0.00578453	0.637131	0.674362	0.786788	-0.589718	0.166279	0.653749	0.582902	-0.449022	0.406508	0.726674	-0.240611	0.526918	0.598088	0.587276	0.631829	0.804182	0.618593	0.309483	0.69743	-0.117955	-0.39483	0.664159	0.548762	0.0258742	0.607293	0.784913	0.741373	0.781311	0.147312	0.688859	0.710955	0.735893	0.780252	0.33106	0.738427	0.701014	0.746753	-0.177401	0.449628	-0.455816	0.789031	0.462177	-0.0715304	0.0492606	0.183055	0.13177	-0.0574899	0.75579	0.274163	0.652837	0.146092	0.100833	0.210562	-0.0975268	0.0671217	0.0655111	0.125844	0.388403	0.0522258	0.806134	0.771043	0.537769	0.389205	0.729775	0.775619	0.697316	0.7345	0.114037	0.424245	0.692392	0.667238	0.781935	0.657226	0.534506	0.752553	0.762089	0.752487	0.770805	0.772355	-0.472163	0.672618	0.196121	0.795532	-0.320564	0.699951	0.688337	-0.0208387	0.77118	0.739042	0.277634	0.76974	-0.0629129	0.785293	0.294991	0.728464	0.303373	0.725423	0.697392	0.773216	-0.0562449	0.686886	0.372134	0.607188	0.728614	0.71579	0.726109	0.794036	0.533046	0.718589	0.714001	0.783062	0.257872	-0.0364445	0.164945	-0.212058	-0.657339	-0.0241813	-0.0120857	0.690174	0.230583	0.791212	0.718506	0.278525	0.730567	-0.0138438	0.731034	0.808709	-0.264948	0.387209	0.584443	0.316397	0.672435	0.142075	-0.350454	0.407543	0.773784	0.700862	0.803953	0.76891	0.801959	0.779937	0.771197	0.291733	0.81741	0.59154	0.683718	0.735942	0.666852	0.637528	0.613627	0.484166	0.282033	0.583904	0.239533	0.120014	0.381922	0.73828	0.0198162	0.0895695	-0.0212657	0.295463	0.564772	0.742966	0.718089	-0.290289	0.0802779	0.764952	0.714798	-0.275438	0.778986	0.147962	0.277215	0.0212595	0.728951	0.058369	0.183288	0.620535	0.777033	0.802575	0.612864	0.0891773	0.364054	0.791226	0.765324	0.753171	0.571611	0.676797	0.594758	0.720868	0.758726	0.755234	0.607293	-0.608321	0.0528334	0.0518873	0.458991	0.722519	0.27787	0.197881	-0.0383985	0.281362	-0.240475	0.546357	0.289096	-0.155371	0.394918	0.235667	-0.331893	0.752131	-0.320935	-0.161151	0.549809	0.385644	0.585819	0.724537	-0.204243	0.669538	-0.0676123	0.558305	-0.281761	-0.253662	0.708059	0.654765	0.424286	-0.194974	0.687542	0.775088	-0.124022	0.00427523	-0.295932	-0.00910686	0.705643	-0.0101857	0.62487	0.802902	0.305665	0.203267	0.0983455	0.668491	0.493732	0.749861	0.227458	0.40375	0.80973	0.727055	0.0507928	0.796911	-0.0287403	0.241148	0.617182	0.441773	0.38297	0.00705861	0.728512	0.669403	-0.465524	-0.618091	0.475205	0.530747	0.756949	0.250389	0.770921	-0.333551	0.617578	0.069106	0.626328	0.000920788	0.210897	0.167876	0.676016	0.103461	-0.0346141	-0.0690994	0.029473	-0.143173	-0.301751	-0.0791589	0.762671	-0.0924378	0.398915	0.740057	-0.047515	-0.190413	0.145337	0.784753	0.737509	0.266634	-0.00477366	0.617704	0.671238	-0.311241	0.607894	0.101144	0.822157	0.0354508	-0.588386	0.221789	-0.377334	-0.191612	0.0371442	0.106104	0.243369	0.403693	0.550823	0.785242	-0.0467522	0.769928	0.511764	-0.383725	0.735253	0.626607	0.446607	0.215218	0.621388	0.0747779	0.669571	0.684076	0.243741	0.394963	0.713053	0.612476	0.0807841	0.161814	0.782381	0.663166	-0.487486	0.650533	-0.0326547	0.771385	0.626042	0.166317	0.339611	0.751671	0.55928	0.755271	0.741772	0.381535	0.803273	0.267396	0.235308	0.247161	0.617155	0.775188	0.538616	0.49028	0.194941	0.580885	-0.461336	0.0961928	0.330836	-0.0630103	0.660883	-0.507734	0.69153	0.768082	-0.389408	-0.62015	0.288392	0.796988	0.631734	0.00712438	0.113394	0.453527	0.564094	0.060674	0.0864848	0.106359	-0.0250015	0.23518	0.0420433	0.591036	0.788976	0.287428	0.719635	0.344536	0.362672	0.310353	-0.0252313	0.75806	-0.529614	0.741428	0.524111	-0.544981	0.780845	0.359287	0.054531	0.786563	0.802538	0.621856	-0.0816519	0.76368	0.36822	0.210572	-0.519054	0.789111	0.666804	0.485773	0.658064	0.219767	0.507843	0.652236	0.783681	0.670013	0.377905	0.74273	0.57144	0.506883	-0.320429	-0.178868	-0.354901	0.14338	0.0504223	0.374744	0.161694	0.123922	0.401542	0.0331757	-0.000502443	0.0642385	0.300695	0.10679	0.194824	-0.273229	-0.339259	-0.399611	0.112169	0.0655072	0.38455	-0.244231	-0.128144	-0.161222	-0.349342	-0.295819	0.00776221	0.172811	0.270523	-0.0288659	-0.00636832	0.139774	0.065561	0.128633	0.00696554	0.0365808	0.0786854	0.193492	-0.19705	-0.207087	-0.327174	-0.0807079	-0.114137	-0.199532
cg06837251	0.318758	0.315227	0.0752901	-0.0689168	-0.133987	0.11494	0.00679205	0.402515	0.0723747	0.353355	0.11138	0.362991	-0.147741	0.10612	0.213231	0.198363	0.438043	-0.181664	-0.201808	0.0624908	-0.077509	0.106922	0.248395	-0.0929761	0.0212412	0.0809645	0.0310036	-0.141003	0.0461424	0.227785	0.137626	0.194374	-0.0456639	0.250525	-0.162706	0.12848	0.150888	0.0791391	-0.192066	0.0813519	0.0207412	0.230759	0.298997	0.429145	0.379846	0.149746	0.037419	0.239734	0.0956438	0.25062	-0.0292085	0.437529	0.0466433	0.374228	0.398151	-0.318602	0.065528	-0.0684396	-0.0915762	0.434346	-0.215833	0.0248733	-0.540712	-0.249292	-0.408615	-0.48771	-0.422166	-0.546817	-0.334274	-0.251959	-0.338522	-0.194606	-0.38477	-0.298909	-0.493347	0.0434759	-0.193921	-0.359916	0.103014	-0.378208	0.0773787	0.103532	-0.0676691	-0.0774661	0.151176	-0.064703	-0.0162886	-0.0188972	-0.0494119	-0.241202	-0.0974504	0.731833	0.314804	0.299689	0.229229	0.416882	0.3222	0.580196	0.558971	0.0851496	0.61345	-0.0275773	0.639845	0.533551	0.715022	0.575128	0.754748	0.749456	0.309067	0.551829	0.573222	-0.146641	0.61995	-0.545135	0.45221	0.67404	0.695283	-0.43587	-0.0108054	0.687956	0.61692	0.708481	0.693559	0.387601	0.469344	0.00947408	0.240455	0.505067	0.260011	0.684472	0.642732	0.648825	0.721032	0.668038	-0.431492	0.683288	0.669076	0.709961	0.452423	0.598627	0.122502	0.460063	0.539415	0.482586	0.151075	0.674907	0.663077	0.652928	0.786715	0.586961	0.130773	0.780358	0.724459	0.12206	0.640864	0.521265	0.68087	0.606724	0.710148	0.105968	-0.00840008	0.372857	0.239743	0.0500352	0.366345	0.69395	0.690897	0.759494	0.641677	-0.403699	0.548494	0.710029	0.525053	0.128358	0.706867	0.592187	-0.366262	0.577521	0.531868	-0.322426	0.683318	0.536543	0.751262	0.0319596	0.725417	0.653111	0.725844	0.666382	-0.335208	0.698452	0.454338	0.196176	0.692277	0.760338	0.040733	0.311281	-0.3277	0.62819	0.613156	0.0274295	0.731287	0.701024	0.696229	0.59646	0.654742	0.551015	0.636671	0.119047	0.69131	0.701888	0.50816	0.457153	0.772377	0.447451	-0.283716	0.737863	0.71153	0.449008	0.715269	0.021374	-0.346529	0.5294	0.300809	0.231956	0.0114471	0.417845	0.666291	0.698788	0.0223457	0.0215724	0.766864	0.475225	0.507405	0.616834	0.412611	-0.188464	0.747985	0.70374	0.721769	0.485938	0.440636	0.76612	-0.329939	0.734286	0.409688	0.227408	0.663509	0.104828	0.692318	0.714535	0.430351	0.586725	0.184101	0.274929	0.715955	-0.365103	0.632548	0.665825	-0.180903	0.037906	0.604604	0.0582431	0.0936091	0.138195	0.0172623	0.207937	0.472611	0.726332	0.713733	0.0923313	0.730015	0.721489	0.742504	0.579893	0.591288	0.722342	-0.0502996	0.618811	0.77126	-0.0188539	0.701158	0.728801	0.664097	0.0388373	-0.254983	-0.366659	-0.0587761	0.293053	0.73524	0.640884	0.589849	0.0631783	0.0267473	0.674092	0.726859	0.620963	0.759204	0.441848	0.299672	0.567088	0.727623	-0.0272993	-0.100851	0.107227	0.420697	0.334182	0.346749	-0.0642774	0.217654	0.207398	0.0578089	-0.116678	-0.129898	-0.118948	0.0954695	0.16103	0.170732	0.701969	0.259853	0.742864	0.644367	-0.0638554	-0.157379	-0.085031	-0.0607495	0.572818	0.507927	-0.658553	0.673467	0.0678082	-0.058694	0.728975	-0.141874	-0.0524066	-0.479892	0.173668	0.751392	-0.0125254	-0.0644404	0.0433826	-0.298516	0.0758344	0.701378	0.695462	0.729601	0.00131959	-0.0974833	0.745799	-0.0407113	0.69738	-0.34343	0.639582	0.0469115	0.1444	0.0338457	0.559321	0.175952	-0.0503876	0.109555	0.0421183	0.0188957	-0.392037	-0.251927	0.162823	0.72585	0.666068	0.0995365	0.559912	-0.239215	0.749895	0.0455345	-0.00193989	0.384977	0.0573405	0.513673	-0.00493966	0.640497	0.0146614	0.748863	0.74845	0.718849	0.667521	0.463767	0.373079	0.728465	0.0702781	0.593004	0.0865363	0.659654	0.742574	0.370052	0.725721	0.0229207	-0.111348	-0.0127569	0.739531	0.0517297	0.724952	0.549843	0.722471	-0.0403909	0.667872	0.684092	0.768921	0.616567	0.312795	0.749937	-0.0217192	0.741336	0.216457	0.715881	-0.00651463	0.737983	0.500597	0.102004	-0.258639	0.23825	0.484249	0.15732	0.729512	0.151371	0.732243	0.274988	0.736837	0.775179	0.618829	0.410294	-0.354059	-0.00240939	0.59341	0.632086	0.738094	-0.556943	0.155248	0.611843	0.545324	-0.42859	0.382162	0.67954	-0.230875	0.491164	0.558644	0.547854	0.594357	0.754369	0.581462	0.288576	0.653241	-0.116557	-0.372408	0.622678	0.5147	0.025264	0.569484	0.737121	0.693339	0.734767	0.135486	0.645155	0.666239	0.692387	0.733889	0.310971	0.693263	0.659321	0.701808	-0.170015	0.42258	-0.429083	0.740218	0.429795	-0.0687177	0.0472565	0.173029	0.12433	-0.0554766	0.708798	0.256255	0.611091	0.139441	0.0962418	0.199701	-0.0911721	0.0615982	0.0629085	0.119178	0.363201	0.0494601	0.755857	0.724472	0.504265	0.364641	0.684961	0.727982	0.652479	0.690483	0.107465	0.392451	0.646264	0.626593	0.732992	0.619291	0.498092	0.706822	0.715724	0.705838	0.72402	0.725147	-0.446407	0.631661	0.187056	0.747151	-0.302323	0.655021	0.646572	-0.0185532	0.722206	0.694443	0.264195	0.721263	-0.0613372	0.736178	0.278261	0.681504	0.2846	0.678374	0.651729	0.724964	-0.0522182	0.642265	0.347398	0.568169	0.684444	0.668079	0.67923	0.746196	0.499695	0.672557	0.665935	0.733097	0.243617	-0.0373588	0.154293	-0.201668	-0.619558	-0.0241566	-0.00965123	0.647913	0.202931	0.743553	0.673871	0.260531	0.685075	-0.0132689	0.684031	0.758988	-0.250301	0.35055	0.547503	0.29767	0.629822	0.135282	-0.328783	0.381543	0.725966	0.65577	0.755781	0.721909	0.753093	0.733117	0.723446	0.271585	0.768354	0.558091	0.638966	0.69026	0.626002	0.598484	0.576098	0.454109	0.260624	0.547465	0.223094	0.111565	0.357214	0.691342	0.0201501	0.0524193	-0.0220028	0.275584	0.531114	0.696435	0.673898	-0.27716	0.0760971	0.715884	0.669004	-0.264817	0.733357	0.135756	0.259213	0.0165082	0.684712	0.0517556	0.157551	0.580483	0.727828	0.753794	0.573734	0.0822739	0.339716	0.744007	0.717916	0.705575	0.534603	0.636602	0.557534	0.67722	0.712744	0.708873	0.569428	-0.572731	0.0493743	0.0495129	0.426001	0.678683	0.260045	0.181434	-0.0406918	0.263045	-0.227891	0.509971	0.268234	-0.151373	0.368768	0.217654	-0.315887	0.706933	-0.305542	-0.153738	0.514731	0.360083	0.544631	0.681037	-0.194052	0.629642	-0.0660775	0.521218	-0.266265	-0.240438	0.666447	0.614191	0.396007	-0.186344	0.646144	0.726849	-0.117616	0.00376748	-0.280972	-0.00950819	0.662827	-0.0126788	0.584223	0.753218	0.284178	0.187169	0.0927737	0.626516	0.461325	0.70338	0.211197	0.3762	0.760183	0.68199	0.0382646	0.745657	-0.0266798	0.225701	0.579037	0.413905	0.355088	0.007778	0.684539	0.627333	-0.437989	-0.58137	0.447177	0.495416	0.710459	0.232498	0.723723	-0.318316	0.577832	0.0604631	0.58461	0.000222785	0.196102	0.153436	0.629359	0.0913869	-0.0315992	-0.0642057	0.0276009	-0.132095	-0.284151	-0.0740435	0.717409	-0.0877858	0.372453	0.693801	-0.0448331	-0.183971	0.136271	0.737908	0.691706	0.244666	-0.00649915	0.573501	0.625714	-0.295838	0.570229	0.0902167	0.770896	0.0360082	-0.554204	0.202717	-0.357141	-0.178934	0.0483046	0.0952711	0.223638	0.375911	0.515257	0.736904	-0.0482109	0.724216	0.481395	-0.363511	0.688745	0.589411	0.42217	0.199114	0.584507	0.0707927	0.626295	0.639632	0.226831	0.366586	0.666682	0.570834	0.0759808	0.149909	0.732927	0.62236	-0.462571	0.60985	-0.0343263	0.724058	0.587866	0.156279	0.317583	0.70524	0.523833	0.708559	0.691967	0.355906	0.753646	0.247451	0.221312	0.230933	0.576186	0.727815	0.502197	0.459664	0.174345	0.544321	-0.439595	0.0869463	0.30648	-0.0595515	0.618134	-0.477031	0.645581	0.721739	-0.370922	-0.585008	0.269983	0.748999	0.594846	0.00627272	0.104809	0.424428	0.530515	0.0567335	0.0751267	0.0961041	-0.0214668	0.220316	0.0390216	0.553765	0.739986	0.268608	0.673031	0.321936	0.343103	0.292174	-0.0215498	0.711249	-0.49796	0.696769	0.489603	-0.511528	0.733744	0.335869	0.0530372	0.737764	0.752638	0.580304	-0.0778062	0.715802	0.343748	0.195537	-0.491434	0.74212	0.624332	0.455307	0.617422	0.206997	0.477199	0.611915	0.734379	0.625629	0.351405	0.694887	0.534842	0.476855	-0.299215	-0.159672	-0.328373	0.108011	0.0481381	0.352357	0.138772	0.124003	0.379948	0.0195629	-0.000662904	0.0651153	0.277556	0.097947	0.177901	-0.247107	-0.318484	-0.371659	0.0974813	0.0632497	0.362213	-0.238937	-0.119129	-0.14582	-0.340162	-0.276538	-0.0039337	0.165472	0.252546	-0.0388965	-0.00314038	0.128207	0.0580329	0.122013	0.00633581	0.0309737	0.0807812	0.163009	-0.16928	-0.198075	-0.300665	-0.0674621	-0.111004	-0.18697
cg27291735	0.335655	0.356094	0.132833	-0.091218	-0.166642	0.15227	-0.000415294	0.437472	0.0795792	0.406741	0.153795	0.402221	-0.103337	0.143294	0.243492	0.213446	0.449413	-0.208606	-0.189386	0.0620645	-0.0263256	0.135713	0.284102	-0.0417551	0.0588069	0.125232	0.0963829	-0.108649	0.0714332	0.289924	0.166709	0.256386	-0.0415424	0.286424	-0.104624	0.193335	0.194723	0.143573	-0.146922	0.138753	0.0795398	0.294997	0.344106	0.444626	0.419069	0.201736	0.0723751	0.270002	0.105219	0.281077	-0.0120719	0.481528	0.0599491	0.41809	0.443648	-0.337278	0.0747291	-0.0224936	-0.0540816	0.474903	-0.243807	0.0157111	-0.551039	-0.246098	-0.440156	-0.510062	-0.405226	-0.561259	-0.346525	-0.270806	-0.360457	-0.208111	-0.404514	-0.326116	-0.501629	0.059969	-0.211061	-0.382466	0.0955079	-0.393162	0.0784735	0.107652	-0.0655172	-0.0802219	0.152757	-0.0760164	-0.0234104	-0.0282173	-0.0584774	-0.244454	-0.0909992	0.755254	0.339869	0.326983	0.251752	0.434187	0.344529	0.607367	0.580561	0.0908427	0.635895	-0.0254802	0.65596	0.559147	0.733463	0.599613	0.773986	0.770984	0.32525	0.564886	0.592844	-0.139698	0.641101	-0.559265	0.466871	0.700918	0.717781	-0.442971	-0.0100692	0.710226	0.639744	0.730001	0.717352	0.395958	0.490159	0.00458522	0.26215	0.523228	0.269535	0.710178	0.665468	0.670904	0.746115	0.689827	-0.442249	0.706597	0.690956	0.730664	0.463895	0.621868	0.134407	0.48049	0.560215	0.499341	0.158873	0.697526	0.683925	0.677492	0.809223	0.606359	0.139281	0.802325	0.748403	0.131813	0.663664	0.536875	0.70385	0.62813	0.732936	0.118667	0.00109061	0.399403	0.255598	0.0601838	0.390541	0.717531	0.715804	0.782895	0.67046	-0.413242	0.56718	0.737105	0.544059	0.131879	0.731075	0.609034	-0.371514	0.597704	0.550182	-0.330252	0.708905	0.55916	0.774945	0.0434384	0.749817	0.676401	0.750503	0.68927	-0.342486	0.71712	0.472592	0.204694	0.712234	0.785648	0.0519651	0.323974	-0.33708	0.646105	0.634086	0.0388725	0.754589	0.721144	0.720879	0.622685	0.67768	0.568896	0.656896	0.122314	0.715317	0.726543	0.526366	0.480193	0.795439	0.464273	-0.289846	0.758144	0.738473	0.471067	0.735465	0.0243542	-0.354676	0.555265	0.312757	0.24202	0.0156563	0.429473	0.689049	0.717427	0.0259818	0.0182715	0.788569	0.497465	0.524591	0.635023	0.426474	-0.189276	0.769896	0.721769	0.747405	0.502845	0.45309	0.788841	-0.337374	0.754692	0.425592	0.23585	0.688894	0.110811	0.717764	0.738824	0.440439	0.608216	0.199734	0.28687	0.741818	-0.369168	0.653781	0.687707	-0.169499	0.0520131	0.629142	0.0705072	0.112073	0.157033	0.0233106	0.213342	0.49031	0.746027	0.735861	0.105768	0.750122	0.741774	0.76385	0.594972	0.609104	0.745041	-0.0472174	0.642274	0.794314	-0.0164404	0.723558	0.750074	0.684655	0.0372767	-0.263119	-0.361822	-0.0489461	0.302594	0.755526	0.66437	0.607056	0.0746233	0.032428	0.693392	0.750728	0.639848	0.781468	0.458446	0.317326	0.588162	0.746861	-0.0226864	-0.0779794	0.115665	0.436783	0.345458	0.359162	-0.0420939	0.22856	0.214049	0.073296	-0.0929598	-0.107028	-0.0960858	0.0971443	0.173877	0.17433	0.719166	0.26836	0.763449	0.66309	-0.06785	-0.160648	-0.0634238	-0.0369483	0.589968	0.524493	-0.677748	0.694814	0.0818775	-0.0359591	0.745863	-0.121669	-0.0308898	-0.488943	0.189644	0.772624	-0.00116224	-0.0431994	0.0548823	-0.30181	0.0848394	0.720862	0.718077	0.757785	0.0142744	-0.0764945	0.768339	-0.0198742	0.720619	-0.352371	0.662392	0.0556201	0.158768	0.0422049	0.578207	0.181276	-0.0294417	0.121943	0.0534839	0.030642	-0.402262	-0.258607	0.176127	0.748556	0.687957	0.11476	0.578743	-0.240548	0.774567	0.0524212	0.00591043	0.389489	0.0649251	0.534836	0.003023	0.66443	0.0204942	0.773528	0.770505	0.740152	0.688368	0.484081	0.39495	0.749652	0.0841852	0.611234	0.0938998	0.678814	0.76342	0.385769	0.749241	0.0205989	-0.107314	-0.00865619	0.761197	0.0575358	0.74656	0.568518	0.74037	-0.0437257	0.692722	0.71079	0.792103	0.631125	0.31957	0.773555	-0.0311967	0.76322	0.230632	0.740341	-0.00340551	0.761134	0.517409	0.107669	-0.255823	0.248648	0.498893	0.174243	0.75238	0.167423	0.755264	0.293613	0.760224	0.798634	0.639651	0.428497	-0.367677	0.00147967	0.620405	0.652073	0.762278	-0.566197	0.168702	0.633398	0.565648	-0.427441	0.397034	0.704296	-0.226671	0.512048	0.57945	0.571051	0.610074	0.776721	0.602376	0.309728	0.67351	-0.110995	-0.382698	0.641885	0.534353	0.0324939	0.587561	0.760274	0.718889	0.755054	0.145354	0.667377	0.69172	0.711049	0.755493	0.327483	0.714631	0.680038	0.72333	-0.170226	0.434789	-0.438041	0.765017	0.451048	-0.0608676	0.0570397	0.189258	0.134395	-0.0519906	0.729648	0.280308	0.634132	0.146291	0.101466	0.208344	-0.0846129	0.0691974	0.069399	0.125999	0.378171	0.0549564	0.776792	0.745132	0.516439	0.388891	0.707323	0.748866	0.676014	0.708135	0.113732	0.398205	0.670492	0.644381	0.757215	0.635342	0.520258	0.729759	0.739582	0.728021	0.7446	0.750073	-0.455503	0.650618	0.193675	0.770291	-0.311135	0.67601	0.668323	-0.0227457	0.745935	0.714656	0.269443	0.745331	-0.0575268	0.760177	0.28482	0.707247	0.294141	0.702009	0.673916	0.748809	-0.0512034	0.665745	0.362352	0.588431	0.70434	0.69479	0.701552	0.768659	0.513227	0.697193	0.692221	0.759055	0.250508	-0.0349982	0.167364	-0.205576	-0.631982	-0.013345	-0.0136987	0.666583	0.204145	0.76293	0.695308	0.265404	0.707267	-0.0163914	0.706664	0.78102	-0.258178	0.358011	0.567938	0.301643	0.647769	0.14329	-0.339667	0.390204	0.749268	0.677175	0.77723	0.743992	0.775906	0.753317	0.745868	0.288795	0.789925	0.572772	0.660068	0.712176	0.642609	0.613843	0.594113	0.465445	0.281406	0.565949	0.240555	0.129137	0.374801	0.715794	0.0246234	0.12295	-0.0129703	0.293003	0.547796	0.719031	0.695205	-0.280439	0.0840021	0.740073	0.692143	-0.26406	0.75068	0.155802	0.274189	0.0315616	0.701656	0.0676509	0.194422	0.600133	0.752161	0.773723	0.594394	0.0827002	0.35637	0.765078	0.741203	0.727519	0.551781	0.653046	0.573887	0.696572	0.732771	0.730973	0.589153	-0.584746	0.05094	0.0563036	0.450855	0.698692	0.274521	0.196373	-0.033575	0.281715	-0.230062	0.535045	0.292134	-0.14664	0.38722	0.23518	-0.318389	0.728664	-0.309907	-0.155016	0.534133	0.37701	0.569764	0.701264	-0.196264	0.644234	-0.0643895	0.542081	-0.269554	-0.245491	0.684191	0.634494	0.414702	-0.188834	0.664594	0.749157	-0.120748	0.00634017	-0.284945	-0.00504335	0.681902	-0.017021	0.60439	0.776597	0.293852	0.207266	0.104668	0.648751	0.482797	0.725199	0.230164	0.392682	0.784112	0.704883	0.0635567	0.769776	-0.0277947	0.238197	0.594379	0.431537	0.381431	0.00681647	0.705872	0.652477	-0.44901	-0.594503	0.462213	0.517262	0.732102	0.241851	0.743858	-0.318303	0.601993	0.0765259	0.606174	0.00943336	0.209578	0.162953	0.659072	0.104552	-0.0221542	-0.0736102	0.0397516	-0.138437	-0.291475	-0.0811657	0.737539	-0.0864394	0.388939	0.716285	-0.0410149	-0.182435	0.143961	0.760329	0.713617	0.262493	0.00268968	0.60519	0.651841	-0.297556	0.586949	0.0994123	0.793969	0.0344107	-0.569812	0.215638	-0.3651	-0.181337	0.0169612	0.103436	0.23621	0.390793	0.532847	0.758846	-0.0405671	0.744481	0.494235	-0.370378	0.711713	0.606973	0.431983	0.212901	0.600761	0.0861557	0.648495	0.663953	0.235378	0.389505	0.690678	0.593607	0.0844574	0.161277	0.757138	0.641076	-0.472515	0.633828	-0.0283703	0.746121	0.604988	0.164839	0.327654	0.728398	0.539569	0.729188	0.718602	0.368637	0.775518	0.270054	0.225073	0.239869	0.597724	0.751708	0.519189	0.473868	0.199096	0.565712	-0.444066	0.0969738	0.327099	-0.0486601	0.641734	-0.487985	0.674597	0.744737	-0.373055	-0.596679	0.283358	0.772252	0.610518	0.00211283	0.102881	0.441952	0.549555	0.0657905	0.0765909	0.110189	-0.0242248	0.228045	0.0450582	0.575511	0.763694	0.285304	0.695873	0.336308	0.35803	0.299975	-0.024236	0.734732	-0.511342	0.714217	0.511647	-0.527822	0.754916	0.346615	0.0586471	0.761091	0.776037	0.605126	-0.0674107	0.741296	0.362983	0.216756	-0.499073	0.762587	0.64536	0.47094	0.638841	0.211953	0.492799	0.629486	0.760873	0.651867	0.367105	0.719533	0.554951	0.489216	-0.318638	-0.161939	-0.346299	0.162799	0.0397988	0.37232	0.172618	0.125235	0.398223	0.0389763	0.00350276	0.0751527	0.299107	0.096702	0.18413	-0.264252	-0.308363	-0.378528	0.0910676	0.0587393	0.37586	-0.232714	-0.131111	-0.157487	-0.314374	-0.285635	0.00726477	0.162628	0.26447	-0.0326529	-0.0133758	0.147729	0.0613936	0.126929	0.00672913	0.0408339	0.0694139	0.212116	-0.186071	-0.192195	-0.309649	-0.0782571	-0.111902	-0.19978
cg14712109	0.210287	0.221139	0.0869142	-0.062037	-0.110535	0.1109	0.0216591	0.306989	0.0538303	0.263032	0.094197	0.263293	-0.0601028	0.0916682	0.150099	0.130913	0.342481	-0.119207	-0.116564	0.0312333	-0.0127776	0.0835062	0.187692	-0.0252462	0.0255933	0.0764448	0.065524	-0.0584465	0.0330166	0.181399	0.111794	0.165009	-0.00472189	0.182705	-0.0653809	0.127456	0.12159	0.0988576	-0.0867374	0.0930706	0.0556729	0.186962	0.219953	0.277169	0.269722	0.130527	0.0446614	0.186831	0.075999	0.186726	-0.00452364	0.311266	0.0399841	0.265619	0.278478	-0.217366	0.0568229	-0.0276416	-0.0414485	0.295742	-0.168225	0.00438474	-0.368006	-0.170479	-0.298712	-0.341179	-0.276676	-0.368948	-0.236091	-0.206713	-0.264482	-0.13409	-0.267687	-0.216168	-0.338011	0.0281525	-0.162181	-0.274928	0.0579251	-0.252396	0.0392298	0.0600069	-0.0459501	-0.0554892	0.0999429	-0.0488459	-0.00944916	-0.0187703	-0.0401043	-0.141414	-0.0382808	0.509883	0.235509	0.237786	0.192188	0.303484	0.260952	0.413842	0.398073	0.0819661	0.427679	-0.0131896	0.438174	0.374992	0.498128	0.402227	0.520315	0.521541	0.240613	0.386549	0.405673	-0.0916293	0.435463	-0.373106	0.313991	0.473305	0.485446	-0.301724	-0.00160812	0.477352	0.432405	0.493585	0.483841	0.276177	0.336567	-0.00538863	0.207547	0.348969	0.187065	0.475745	0.446217	0.450595	0.503555	0.464149	-0.293598	0.473019	0.463616	0.491063	0.29346	0.429093	0.0916227	0.324773	0.372616	0.353501	0.114048	0.473036	0.459821	0.450754	0.545824	0.406207	0.107837	0.538952	0.501298	0.123241	0.448741	0.358727	0.471476	0.417617	0.495665	0.107696	0.0251092	0.285906	0.191666	0.063263	0.288365	0.479266	0.482893	0.527584	0.452578	-0.263127	0.383893	0.499245	0.366593	0.0979764	0.489593	0.412542	-0.245953	0.402455	0.371893	-0.225168	0.475838	0.385433	0.524352	0.0552524	0.503321	0.454409	0.506095	0.463751	-0.225573	0.484529	0.322598	0.143965	0.479527	0.530842	0.0584863	0.225285	-0.227835	0.43589	0.424902	0.0485862	0.510083	0.480958	0.490049	0.426035	0.455759	0.377266	0.441387	0.0849326	0.483297	0.485911	0.353293	0.34299	0.536003	0.327054	-0.18861	0.509554	0.501849	0.316014	0.499271	0.0446259	-0.240702	0.377768	0.218311	0.16736	0.0261843	0.296201	0.457288	0.480314	0.0223971	0.00436871	0.532992	0.345613	0.353176	0.421893	0.297882	-0.124674	0.518665	0.485938	0.502845	0.34329	0.3013	0.532161	-0.224543	0.508315	0.281353	0.169867	0.46146	0.0936823	0.483766	0.496954	0.308455	0.403982	0.151548	0.206058	0.498316	-0.23216	0.445997	0.462168	-0.102634	0.0635414	0.421896	0.0801101	0.10193	0.133686	0.0325393	0.162536	0.329088	0.501439	0.489146	0.100958	0.503373	0.497776	0.513625	0.398117	0.408717	0.502924	-0.00318079	0.440508	0.532417	0.00288125	0.486511	0.505246	0.468358	0.0270805	-0.19115	-0.227188	-0.0374128	0.210662	0.507748	0.450552	0.405025	0.0774938	0.0392242	0.464933	0.507258	0.426758	0.527915	0.323332	0.223337	0.397712	0.502275	0.0158672	-0.0367247	0.111124	0.301404	0.239995	0.248441	-0.0143644	0.160452	0.150081	0.0688017	-0.0463116	-0.0557185	-0.0488844	0.0708809	0.148821	0.126535	0.481292	0.17692	0.513372	0.453338	-0.0493966	-0.107297	-0.0252978	-0.00852124	0.401793	0.358579	-0.452205	0.466502	0.0807836	-0.00667951	0.501559	-0.0636775	-0.00342697	-0.330266	0.141212	0.52044	0.0244572	-0.0127717	0.0635198	-0.209285	0.0908161	0.480159	0.488281	0.512064	0.0363412	-0.033505	0.516188	0.00605672	0.483964	-0.237776	0.443243	0.0582001	0.135402	0.0543294	0.390367	0.129514	-0.00506419	0.109	0.0626607	0.0487865	-0.264218	-0.17906	0.136374	0.503313	0.45975	0.10446	0.395108	-0.162517	0.522122	0.066815	0.0218309	0.266535	0.0766774	0.355434	0.0307492	0.442186	0.0357265	0.519982	0.517598	0.495676	0.464787	0.336485	0.272279	0.500809	0.0856102	0.409334	0.0965677	0.455198	0.513025	0.265244	0.502154	0.0154832	-0.0516082	0.0171502	0.508988	0.0597622	0.502242	0.383414	0.499233	-0.035732	0.470504	0.473892	0.532603	0.423438	0.226769	0.519736	-0.0214858	0.514241	0.163206	0.498135	0.00332346	0.515784	0.354286	0.0760299	-0.146194	0.182048	0.331043	0.14333	0.505317	0.137891	0.507189	0.221551	0.51313	0.538439	0.43155	0.295979	-0.237554	0.0227681	0.416873	0.437075	0.513436	-0.386737	0.136626	0.423295	0.377046	-0.279585	0.264777	0.480982	-0.154035	0.34592	0.394778	0.396404	0.412019	0.524807	0.400176	0.231079	0.460285	-0.075751	-0.25772	0.429747	0.356446	0.0502858	0.398136	0.509382	0.492159	0.507272	0.105865	0.446046	0.462923	0.480067	0.507823	0.24883	0.480587	0.457532	0.482879	-0.113769	0.290849	-0.295594	0.511582	0.307688	-0.0153368	0.077758	0.156386	0.117409	-0.0376696	0.485064	0.212216	0.425796	0.123679	0.0914654	0.163113	-0.0329773	0.0497962	0.066976	0.1073	0.263672	0.0581159	0.524246	0.498074	0.354094	0.287669	0.47928	0.504822	0.455586	0.480636	0.102007	0.283506	0.454436	0.439394	0.50988	0.425675	0.348887	0.48693	0.498131	0.489802	0.500383	0.504586	-0.306284	0.434987	0.152583	0.519052	-0.208576	0.453965	0.449736	-0.00611697	0.50477	0.486316	0.178201	0.501193	-0.0417971	0.51238	0.208049	0.477214	0.206896	0.476608	0.449112	0.503924	-0.0399913	0.44758	0.248832	0.394135	0.47201	0.474195	0.474159	0.518242	0.344671	0.471726	0.469809	0.513932	0.186294	-0.0339327	0.125585	-0.137957	-0.420632	0.0125399	-0.00664562	0.45225	0.17364	0.51448	0.468745	0.186317	0.474873	-0.0155842	0.473119	0.527386	-0.169833	0.275457	0.403615	0.21232	0.430289	0.124532	-0.233764	0.265353	0.506398	0.461936	0.523553	0.505877	0.520607	0.50707	0.502956	0.20607	0.533211	0.385008	0.447045	0.476454	0.435622	0.416734	0.393825	0.315525	0.198599	0.388108	0.185993	0.109306	0.262937	0.479913	0.0354346	0.0790647	0.0146234	0.220517	0.370394	0.484355	0.465318	-0.186797	0.0821429	0.497211	0.46621	-0.174662	0.506894	0.136264	0.193942	0.049511	0.467619	0.0737054	0.12684	0.404713	0.507902	0.521459	0.409398	0.059426	0.267226	0.516116	0.497982	0.492734	0.367091	0.441184	0.390404	0.475635	0.493706	0.491892	0.393981	-0.394095	0.0540562	0.0612641	0.317907	0.469655	0.199252	0.15183	-0.0239077	0.206187	-0.165359	0.37283	0.212435	-0.105619	0.276604	0.164566	-0.216296	0.489256	-0.214564	-0.101922	0.364179	0.272311	0.38527	0.468483	-0.131239	0.436046	-0.04356	0.368378	-0.185447	-0.166332	0.457549	0.428738	0.295526	-0.129514	0.447661	0.503412	-0.086344	0.0151852	-0.201406	0.0294532	0.459236	-0.0146792	0.405741	0.518815	0.20527	0.155901	0.0965226	0.443408	0.345841	0.487814	0.173313	0.26768	0.526332	0.468788	0.036793	0.519948	-0.0287405	0.164706	0.410168	0.306555	0.274578	-0.000597468	0.469729	0.436579	-0.304814	-0.402128	0.31333	0.357889	0.492244	0.164239	0.503399	-0.217809	0.401064	0.0761997	0.407842	0.0366023	0.167684	0.12752	0.444126	0.0863594	0.0130417	-0.0583056	0.0460061	-0.0926671	-0.195755	-0.0705495	0.494531	-0.0417892	0.275815	0.481554	-0.0212056	-0.121893	0.11214	0.508881	0.481728	0.20771	0.017751	0.408819	0.436555	-0.201634	0.396453	0.0675325	0.538399	0.0164353	-0.375942	0.145446	-0.241908	-0.11863	0.0188683	0.0723558	0.171628	0.270973	0.365416	0.510084	-0.0149924	0.503175	0.337007	-0.250324	0.476637	0.405721	0.288518	0.150851	0.399117	0.0848186	0.445117	0.454086	0.155507	0.274488	0.471182	0.40499	0.087232	0.118018	0.514146	0.434833	-0.32225	0.436891	-0.0249403	0.503608	0.41126	0.135019	0.221783	0.493755	0.370517	0.488718	0.487052	0.273261	0.523399	0.197787	0.15352	0.183106	0.395998	0.504871	0.353519	0.329658	0.134245	0.382375	-0.291096	0.0703712	0.232238	0.00166842	0.431013	-0.329096	0.454291	0.500826	-0.234197	-0.399815	0.190913	0.518839	0.409012	-0.0179362	0.0535075	0.304447	0.371252	0.0545944	0.069059	0.0794209	-0.0192037	0.162869	0.0591811	0.397033	0.515693	0.205534	0.47357	0.255242	0.264547	0.210408	-0.026187	0.494051	-0.345494	0.481488	0.358612	-0.35649	0.508891	0.241514	0.0691695	0.514732	0.52427	0.41298	-0.022071	0.50063	0.255121	0.173082	-0.326004	0.510552	0.427762	0.324459	0.424295	0.147796	0.335666	0.433687	0.512732	0.437238	0.257126	0.484139	0.375031	0.33166	-0.203992	-0.133137	-0.244178	0.105586	0.0365223	0.248455	0.121384	0.0734063	0.261247	0.033027	-0.00330121	0.0641613	0.192965	0.0873131	0.128553	-0.164628	-0.23217	-0.216892	0.067738	0.0549864	0.251731	-0.161842	-0.0773697	-0.0982445	-0.231962	-0.168304	0.00613214	0.115484	0.172388	-0.00742287	-0.00364614	0.1045	0.0224567	0.0905041	0.00433027	0.0144725	0.0614186	0.144132	-0.122829	-0.140978	-0.212665	-0.0522295	-0.0768587	-0.137634
cg06896210	0.226278	0.191295	0.0706719	-0.0244124	-0.0518162	0.101005	-0.00163012	0.258248	0.0450841	0.227064	0.0670096	0.20953	-0.0872718	0.0344782	0.141572	0.13445	0.330075	-0.101572	-0.138866	0.0361741	-0.026604	0.0222744	0.155205	-0.0473304	-0.00695697	0.0572273	0.00844456	-0.0777206	0.0164842	0.154987	0.0935669	0.134272	-0.0251453	0.169945	-0.0607857	0.0884756	0.106398	0.0464682	-0.111167	0.0578602	0.0318753	0.139674	0.204095	0.294709	0.263855	0.104904	0.0100888	0.155614	0.0802426	0.142622	-0.0322144	0.277024	0.0172788	0.228359	0.270497	-0.198837	-0.00183878	-0.0105143	-0.02519	0.288689	-0.129573	0.0515867	-0.290659	-0.103404	-0.185895	-0.248168	-0.21256	-0.305706	-0.127539	-0.0421718	-0.085095	-0.13439	-0.195381	-0.154528	-0.240863	0.015553	-0.029266	-0.105557	0.0748618	-0.215388	0.065879	0.0731218	-0.0364278	-0.0510301	0.0978009	-0.0580373	-0.0101777	-0.0304309	-0.0419751	-0.182465	-0.12973	0.455654	0.182151	0.123495	0.0702784	0.244355	0.134917	0.374941	0.324852	-0.00655338	0.377707	-0.0301945	0.410946	0.346206	0.452644	0.364717	0.467429	0.474265	0.129591	0.33928	0.343721	-0.0770967	0.401558	-0.318897	0.276177	0.431137	0.437517	-0.251034	-0.0334122	0.4381	0.398773	0.453671	0.431999	0.233541	0.275771	0.0100694	0.0889841	0.32591	0.154936	0.42908	0.406798	0.418303	0.453945	0.419422	-0.246852	0.439298	0.425859	0.443359	0.357418	0.373744	0.0556347	0.309802	0.343457	0.276081	0.0856959	0.425744	0.413533	0.431581	0.485322	0.375117	0.00161472	0.481439	0.463483	0.00535592	0.40182	0.321799	0.4218	0.388323	0.458998	-0.00932991	-0.0920515	0.193236	0.0883893	-0.0260934	0.178759	0.433245	0.433843	0.475905	0.421572	-0.268452	0.356954	0.451716	0.342272	0.0685016	0.446347	0.358282	-0.212687	0.363415	0.336077	-0.174265	0.433526	0.339227	0.473725	-0.0646515	0.455304	0.407099	0.457807	0.422935	-0.188311	0.432238	0.282396	0.112522	0.433498	0.480712	-0.0207086	0.172517	-0.174105	0.401241	0.39253	-0.0322433	0.457831	0.437224	0.441794	0.388279	0.410718	0.357313	0.402105	0.0581479	0.448311	0.44659	0.333454	0.227523	0.488046	0.267656	-0.166591	0.472149	0.451385	0.278954	0.453408	-0.0456744	-0.215974	0.335096	0.184461	0.114039	-0.0712206	0.24455	0.434439	0.429594	-0.00187773	0.026625	0.47518	0.275986	0.339125	0.394547	0.244294	-0.094738	0.469963	0.440636	0.45309	0.3013	0.308753	0.474097	-0.163043	0.458113	0.258491	0.12476	0.416516	0.0372254	0.446865	0.453048	0.261576	0.374083	0.0640914	0.155405	0.454693	-0.252961	0.407228	0.418916	-0.162069	-0.0748626	0.382536	-0.0477461	-0.0302968	-0.0035469	-0.0554028	0.0934699	0.310126	0.456816	0.452848	-0.0172037	0.46388	0.457491	0.464545	0.348319	0.377328	0.456609	-0.0730713	0.370698	0.476852	-0.050234	0.448337	0.455731	0.413997	0.0128462	-0.151285	-0.258734	-0.0212925	0.164789	0.458278	0.406547	0.369649	-0.0436818	-0.0180083	0.423089	0.453408	0.392015	0.468355	0.24682	0.162297	0.370482	0.45106	-0.0749229	-0.00251389	-0.0389295	0.292982	0.187705	0.199013	0.0230556	0.113524	0.0925551	-0.0384545	-0.016151	-0.0263275	-0.0174715	0.0359275	-0.00483188	0.0740399	0.43579	0.173125	0.470912	0.40292	-0.0263963	-0.0657196	0.00857874	0.0266924	0.357388	0.294827	-0.406503	0.428206	-0.0278772	0.0312696	0.459937	-0.0293121	0.0271795	-0.28289	0.0791682	0.474471	-0.0776521	0.0270842	-0.0429187	-0.158813	-0.0506183	0.442861	0.442985	0.464111	-0.0679491	0.00166643	0.464022	0.0308761	0.448238	-0.202563	0.407139	-0.0365229	0.0156622	-0.0473307	0.361634	0.0673236	0.0359513	0.00414611	-0.0387668	-0.0559796	-0.222659	-0.144769	0.0667922	0.46398	0.427285	-0.00708425	0.347647	-0.131059	0.469237	-0.0562278	-0.0866374	0.233232	-0.0520803	0.295643	-0.0909354	0.39659	-0.0883121	0.470197	0.474817	0.450918	0.421879	0.274249	0.210315	0.464401	-0.0542405	0.378335	-0.0316966	0.42291	0.470025	0.222886	0.4504	0.00791886	-0.104492	-0.104177	0.469592	-0.0189919	0.458626	0.349359	0.444958	-0.0496188	0.411489	0.428198	0.481495	0.398414	0.172845	0.467705	-0.0347256	0.467542	0.129941	0.443361	0.0117224	0.469303	0.296517	0.0819453	-0.226208	0.119475	0.305819	0.0294836	0.456501	0.049442	0.454889	0.11187	0.460602	0.484427	0.394418	0.241233	-0.196639	-0.0941651	0.385592	0.414709	0.4621	-0.32264	0.0270005	0.379998	0.363782	-0.27557	0.249028	0.43617	-0.110869	0.322674	0.368246	0.330085	0.364164	0.473428	0.374139	0.1102	0.419796	-0.0381693	-0.207434	0.402744	0.337363	-0.0578355	0.363869	0.461155	0.426114	0.456884	0.0611338	0.414427	0.417402	0.43302	0.457006	0.143474	0.437316	0.409985	0.439299	-0.0719591	0.267879	-0.248246	0.462643	0.255353	-0.120677	-0.061791	0.0114421	0.0161906	-0.0194914	0.437177	0.0717653	0.37652	0.0342042	0.00663939	0.0649717	-0.127351	0.0143198	-0.0259035	0.0160168	0.229124	-0.017491	0.481159	0.454608	0.314416	0.168457	0.419491	0.453162	0.409976	0.437792	0.0102438	0.273412	0.425571	0.385479	0.458455	0.393662	0.321041	0.444959	0.447849	0.452472	0.461972	0.447853	-0.241518	0.39847	0.0660607	0.471841	-0.197202	0.436581	0.402686	-0.0272154	0.461525	0.43369	0.180865	0.457152	-0.0186027	0.465509	0.12526	0.440429	0.176597	0.429825	0.434395	0.456662	-0.0239524	0.401776	0.213727	0.362445	0.433291	0.426094	0.434939	0.461706	0.310336	0.428619	0.434119	0.461449	0.120543	-0.00928435	0.0596551	-0.11863	-0.391995	-0.08208	-0.00308127	0.401081	0.164844	0.470931	0.4248	0.15963	0.428593	-0.00737483	0.431034	0.482009	-0.135759	0.274114	0.303898	0.170338	0.413383	0.00630691	-0.188158	0.229204	0.455333	0.42559	0.469875	0.436741	0.479464	0.45904	0.456219	0.168193	0.484447	0.343875	0.410636	0.440761	0.387056	0.371318	0.368822	0.282642	0.131395	0.323847	0.0756531	-0.0113921	0.176066	0.439629	-0.0486424	0.0427487	-0.0583547	0.105045	0.333908	0.438047	0.427936	-0.142805	-0.00540905	0.449308	0.426535	-0.146768	0.460849	0.0155724	0.145298	-0.0541799	0.439503	-0.0363137	0.11805	0.37711	0.459983	0.475794	0.343599	0.0267229	0.155638	0.463829	0.456266	0.438057	0.349776	0.401415	0.347252	0.416867	0.44672	0.451887	0.365852	-0.360727	0.0182376	-0.0229443	0.249068	0.430336	0.118668	0.0615132	0.0148657	0.101291	-0.126998	0.287804	0.121291	-0.0668564	0.197891	0.103238	-0.166569	0.440822	-0.157013	-0.0680902	0.300431	0.201342	0.363312	0.434126	-0.0864896	0.389685	-0.0148387	0.298805	-0.142017	-0.114804	0.419801	0.38997	0.224526	-0.0861327	0.412192	0.464226	-0.0461707	-0.0244757	-0.156101	-0.0577143	0.418475	0.0122633	0.38075	0.461369	0.159898	0.0613714	-0.0350592	0.401419	0.255925	0.446088	0.0817665	0.232566	0.474356	0.432187	0.0463974	0.473298	-0.0183656	0.128318	0.356436	0.23895	0.184155	0.021353	0.418274	0.404691	-0.249348	-0.376632	0.282903	0.305475	0.443602	0.144105	0.453663	-0.174269	0.380296	-0.0125557	0.378173	-0.0638354	0.0588942	0.0947718	0.410722	0.0416616	-0.111462	-0.0118459	-0.0497071	-0.0575991	-0.175794	-0.0487122	0.449815	-0.0819455	0.205899	0.443294	-0.0366439	-0.0826287	0.0597018	0.462895	0.441354	0.0994002	-0.0457227	0.3698	0.408536	-0.171322	0.369727	0.0340404	0.479163	0.043972	-0.369297	0.108639	-0.191411	-0.0974032	0.0108516	0.0383715	0.120589	0.218999	0.305869	0.463078	-0.0453172	0.452154	0.314505	-0.214472	0.433477	0.373037	0.274244	0.113282	0.358622	-0.0613877	0.375207	0.395365	0.116093	0.197597	0.409053	0.358667	-0.019051	0.0926799	0.461273	0.387033	-0.239685	0.359623	0.00911855	0.453122	0.387451	0.0479289	0.177649	0.436513	0.327617	0.443118	0.44837	0.178821	0.47379	0.112852	0.112708	0.120048	0.372303	0.460087	0.301606	0.265622	0.113247	0.345805	-0.291446	0.0630533	0.142549	-0.116827	0.394467	-0.28576	0.402883	0.452945	-0.240636	-0.344024	0.161906	0.462018	0.379079	0.0412478	0.112286	0.243011	0.312598	-0.0203439	0.0626423	0.0498141	-0.00751469	0.120264	-0.0244103	0.331932	0.45411	0.148533	0.421677	0.165497	0.126	0.162691	-0.000338593	0.442471	-0.303283	0.443194	0.28478	-0.308134	0.457914	0.197884	-0.0362262	0.461606	0.468818	0.353231	-0.124782	0.444127	0.184671	0.0559473	-0.321171	0.468015	0.383697	0.248772	0.379187	0.126923	0.274239	0.381102	0.464312	0.400034	0.204029	0.442789	0.337535	0.301188	-0.147907	-0.116401	-0.262439	0.0664302	0.0218491	0.257617	0.0714357	0.0502413	0.243637	0.0307079	-0.00412597	0.0408554	0.126969	0.0704226	0.138692	-0.110762	-0.198579	-0.382694	0.020859	0.0244165	0.225498	-0.119258	-0.128952	-0.0811205	-0.190404	-0.248461	-0.025116	0.117657	0.197242	-0.03172	-0.0226886	0.114934	-0.0142733	0.0662018	0.0563322	-0.00797187	0.0550416	0.140507	-0.073788	-0.128585	-0.251494	-0.0236974	-0.0610075	-0.144679
cg21432062	0.345897	0.360072	0.105405	-0.0898407	-0.167001	0.137817	0.00757577	0.453381	0.0802942	0.405522	0.14142	0.414049	-0.136975	0.13908	0.242535	0.218137	0.474319	-0.20767	-0.2089	0.066936	-0.061006	0.134947	0.286257	-0.0768349	0.0438002	0.107512	0.0674631	-0.136433	0.0634399	0.272639	0.160873	0.237002	-0.0447809	0.285503	-0.155533	0.169034	0.181148	0.11792	-0.185817	0.114535	0.0481041	0.280172	0.340156	0.462884	0.423444	0.185127	0.0602961	0.27412	0.105124	0.288178	-0.0193726	0.492371	0.0581459	0.425346	0.446635	-0.352622	0.085954	-0.0601724	-0.087835	0.483355	-0.246793	0.0151053	-0.594043	-0.277463	-0.465935	-0.544232	-0.456753	-0.600166	-0.379389	-0.30042	-0.396538	-0.213227	-0.429787	-0.339116	-0.546623	0.0555144	-0.233231	-0.418211	0.105623	-0.415604	0.0793098	0.109398	-0.0744474	-0.0850492	0.163291	-0.0709248	-0.0187796	-0.0202772	-0.0549655	-0.252587	-0.0880404	0.799727	0.354258	0.34878	0.272184	0.461038	0.371512	0.636128	0.617195	0.10665	0.672268	-0.0258382	0.694377	0.583886	0.778127	0.629729	0.822657	0.816667	0.353251	0.602321	0.629105	-0.156505	0.675629	-0.596548	0.495258	0.737205	0.758944	-0.476843	-0.00623176	0.749584	0.672681	0.771551	0.758282	0.424306	0.519321	0.00654379	0.282618	0.549979	0.286973	0.748733	0.701575	0.706789	0.788093	0.729416	-0.472595	0.744533	0.729155	0.774174	0.478365	0.656881	0.141653	0.50096	0.589069	0.533747	0.167983	0.736852	0.72405	0.710309	0.859004	0.639632	0.160075	0.851626	0.789098	0.152336	0.700833	0.569207	0.744412	0.661141	0.772936	0.136069	0.0129944	0.422343	0.278255	0.0704366	0.416932	0.758499	0.755724	0.828749	0.701253	-0.434526	0.597028	0.776431	0.57176	0.143066	0.771428	0.648006	-0.399235	0.631035	0.580921	-0.355382	0.746861	0.589032	0.81984	0.0569786	0.791927	0.714535	0.792404	0.727146	-0.367597	0.761667	0.498483	0.217941	0.754671	0.830137	0.0596398	0.346316	-0.36212	0.683691	0.668256	0.04583	0.798549	0.764001	0.760766	0.65243	0.715562	0.598692	0.693987	0.132572	0.753074	0.765764	0.552866	0.51546	0.841788	0.493293	-0.309634	0.802252	0.778285	0.494193	0.779115	0.0374846	-0.377301	0.582119	0.331036	0.261189	0.0291684	0.459525	0.72467	0.761993	0.0288954	0.0185707	0.836997	0.526924	0.550879	0.67076	0.454717	-0.207199	0.815486	0.76612	0.788841	0.532161	0.474097	0.836607	-0.366302	0.800224	0.447408	0.252808	0.725874	0.122872	0.755043	0.780028	0.470479	0.639815	0.215673	0.306272	0.782054	-0.388785	0.689856	0.726702	-0.180833	0.0669955	0.662046	0.0858141	0.127414	0.176096	0.0345132	0.234277	0.51473	0.791116	0.777168	0.120981	0.794233	0.7852	0.809441	0.633642	0.643663	0.787623	-0.0428806	0.681171	0.842065	-0.0111653	0.763876	0.794642	0.725536	0.043437	-0.281458	-0.385562	-0.0618364	0.324314	0.80121	0.700567	0.642471	0.0899788	0.0390926	0.734389	0.794266	0.67638	0.829301	0.490218	0.336415	0.617885	0.793255	-0.0143077	-0.111077	0.140736	0.45583	0.369372	0.382764	-0.0727818	0.243748	0.233481	0.084444	-0.126934	-0.141216	-0.129877	0.108065	0.200752	0.191737	0.764157	0.281577	0.808403	0.703412	-0.073549	-0.17624	-0.0946319	-0.068141	0.625471	0.559393	-0.718771	0.733706	0.0941972	-0.066613	0.792111	-0.155899	-0.0590615	-0.524134	0.200889	0.818664	0.00634363	-0.0738372	0.0666016	-0.328431	0.106063	0.763444	0.758663	0.797964	0.0221448	-0.108468	0.814199	-0.0455831	0.759615	-0.376203	0.697837	0.0677971	0.178037	0.0546131	0.609431	0.199942	-0.0590466	0.137626	0.064433	0.0403695	-0.429919	-0.277584	0.189052	0.790427	0.725721	0.128834	0.613048	-0.261493	0.819274	0.0697509	0.0179593	0.418227	0.0834496	0.567574	0.0160775	0.701206	0.0373431	0.817525	0.815124	0.783569	0.727972	0.51273	0.416582	0.792374	0.101817	0.645414	0.114456	0.717434	0.808177	0.407518	0.793232	0.0249684	-0.109705	0.00660667	0.804796	0.0696695	0.789921	0.600061	0.78756	-0.0413358	0.732215	0.748941	0.838581	0.66839	0.345268	0.818694	-0.0236402	0.807817	0.242012	0.782985	-0.00828562	0.804662	0.550548	0.110243	-0.263185	0.267461	0.526838	0.191351	0.796082	0.180484	0.799906	0.317416	0.8045	0.845976	0.675134	0.45419	-0.390931	0.0171975	0.649277	0.686457	0.806072	-0.609206	0.187903	0.669392	0.592361	-0.458445	0.41602	0.742181	-0.25277	0.536261	0.608598	0.604461	0.648841	0.822888	0.633092	0.335026	0.711794	-0.128829	-0.410251	0.677047	0.560088	0.0458924	0.620615	0.804267	0.760957	0.801028	0.15576	0.702996	0.728848	0.754317	0.800451	0.353859	0.755797	0.719773	0.765217	-0.189074	0.4599	-0.470126	0.808419	0.475897	-0.0542068	0.0748274	0.213119	0.151639	-0.061247	0.773888	0.304491	0.669852	0.164591	0.117432	0.231468	-0.0809159	0.0744905	0.0838837	0.143791	0.398558	0.0661828	0.822726	0.789224	0.549887	0.416335	0.749908	0.79433	0.713546	0.751137	0.131058	0.423424	0.704101	0.68483	0.800782	0.672757	0.545157	0.77078	0.781648	0.7685	0.787577	0.793316	-0.491563	0.688175	0.215105	0.814513	-0.327812	0.710533	0.70649	-0.0181782	0.787515	0.757791	0.283181	0.786952	-0.068143	0.803235	0.313018	0.743548	0.311949	0.741287	0.707373	0.79131	-0.0582176	0.702841	0.382275	0.620033	0.745202	0.731356	0.740626	0.814906	0.545098	0.734651	0.727027	0.801487	0.272675	-0.0421839	0.179618	-0.219923	-0.671723	-0.00734419	-0.01269	0.70763	0.218919	0.808871	0.735228	0.284615	0.748066	-0.0160139	0.746774	0.826583	-0.276333	0.377228	0.608092	0.326441	0.682991	0.165568	-0.362808	0.417418	0.792622	0.714272	0.824359	0.79089	0.819908	0.798794	0.789033	0.30161	0.836848	0.608313	0.696716	0.751723	0.683212	0.652796	0.626662	0.495089	0.296909	0.602267	0.261828	0.144363	0.402329	0.754548	0.0360602	0.0888846	-0.00953903	0.319049	0.579309	0.760252	0.734237	-0.304817	0.0970191	0.782194	0.730035	-0.287313	0.797518	0.170504	0.289707	0.0387788	0.743035	0.0778165	0.183645	0.632091	0.794627	0.8205	0.631246	0.0942325	0.386466	0.811284	0.782588	0.771265	0.580916	0.692731	0.608923	0.740158	0.776808	0.772104	0.620368	-0.622035	0.0580105	0.0678538	0.474989	0.739041	0.295831	0.21392	-0.0476789	0.304479	-0.250117	0.567651	0.309401	-0.166035	0.413046	0.249131	-0.346837	0.771364	-0.337309	-0.170846	0.56778	0.401664	0.594749	0.740873	-0.216152	0.685982	-0.0749863	0.576649	-0.293159	-0.267609	0.724977	0.66995	0.440884	-0.207156	0.702924	0.791482	-0.133388	0.0110217	-0.308541	0.00410459	0.722008	-0.0186084	0.636004	0.823609	0.315081	0.222317	0.124069	0.683874	0.514563	0.766595	0.24669	0.413872	0.82982	0.74354	0.0485207	0.813608	-0.0298601	0.25133	0.632951	0.45882	0.402995	0.00425062	0.748308	0.68455	-0.481563	-0.630099	0.487806	0.545471	0.775329	0.255534	0.788994	-0.347284	0.629593	0.0839182	0.637789	0.0183735	0.231397	0.172035	0.68887	0.109305	-0.0113281	-0.0790534	0.0485076	-0.150158	-0.309646	-0.0836474	0.781412	-0.087582	0.415067	0.755984	-0.0447417	-0.202689	0.156127	0.804335	0.753721	0.284892	0.00606403	0.630782	0.683116	-0.321797	0.619751	0.106228	0.842112	0.0330523	-0.598921	0.228465	-0.393457	-0.196695	0.041217	0.111164	0.25204	0.415882	0.566998	0.803462	-0.0442188	0.789514	0.522231	-0.396721	0.751913	0.641633	0.456699	0.223641	0.637732	0.10402	0.688909	0.701869	0.25312	0.41241	0.731504	0.626067	0.100181	0.167662	0.800669	0.679731	-0.511511	0.672613	-0.0400767	0.790138	0.637792	0.183245	0.350963	0.771392	0.572414	0.772704	0.755603	0.399893	0.821691	0.285745	0.245181	0.259361	0.628217	0.793774	0.552098	0.506751	0.198957	0.595141	-0.470961	0.0973234	0.349835	-0.0423222	0.675293	-0.521435	0.709023	0.787406	-0.396876	-0.639188	0.29803	0.818334	0.646221	-0.00330422	0.102787	0.469935	0.583398	0.0759779	0.081742	0.112371	-0.0260521	0.244952	0.0560756	0.609854	0.809783	0.301397	0.73618	0.362521	0.393886	0.322633	-0.0280909	0.777248	-0.544097	0.757344	0.54272	-0.560724	0.800241	0.369983	0.0743751	0.805654	0.822109	0.639034	-0.0636437	0.783511	0.385424	0.234326	-0.529008	0.807662	0.683067	0.504956	0.675559	0.226098	0.52581	0.668531	0.802314	0.684432	0.389926	0.758575	0.584992	0.518905	-0.33714	-0.174255	-0.352869	0.143711	0.0509747	0.380765	0.169118	0.136599	0.414701	0.0284648	0.00111077	0.0741143	0.316875	0.106054	0.190947	-0.2825	-0.342217	-0.373565	0.112659	0.0702882	0.396009	-0.259288	-0.122422	-0.16438	-0.360372	-0.286217	0.00701639	0.174672	0.269749	-0.0341417	-0.00366641	0.140567	0.0724929	0.135599	-0.00267296	0.04193	0.0816584	0.192128	-0.198642	-0.210848	-0.31818	-0.0823189	-0.120939	-0.201939
cg22281459	-0.14695	-0.213517	-0.0221063	0.0776376	0.13432	-0.00317266	0.0239912	-0.189665	-0.024169	-0.198015	-0.0940233	-0.235079	0.0810971	-0.129732	-0.128177	-0.106201	-0.0769043	0.138015	0.1014	-0.056484	0.0602162	-0.127208	-0.146621	0.0552827	-0.0785456	-0.0578989	-0.0460449	0.102071	-0.080286	-0.131791	-0.0587658	-0.10288	0.0618565	-0.137755	0.154125	-0.073541	-0.0822287	-0.0564165	0.122419	-0.0421989	0.00870042	-0.156781	-0.148384	-0.205185	-0.179475	-0.0832013	-0.0622385	-0.116843	-0.0112046	-0.161642	-0.0132146	-0.248348	-0.0379354	-0.236957	-0.214173	0.184108	-0.111812	0.0673162	0.0877286	-0.241476	0.102481	0.0367412	0.322467	0.196303	0.283368	0.310153	0.275721	0.320744	0.269071	0.229363	0.289681	0.08492	0.247461	0.189298	0.331368	-0.0623786	0.179944	0.29707	-0.0499322	0.22226	-0.0333196	-0.046522	0.0500251	0.035796	-0.0770478	0.00133732	0.00582125	-0.0294964	-0.000482165	0.0994872	-0.0136749	-0.346928	-0.161694	-0.210462	-0.176551	-0.201552	-0.19713	-0.248356	-0.289074	-0.0915252	-0.300397	-0.00168948	-0.291361	-0.232124	-0.320795	-0.265673	-0.365255	-0.342267	-0.199675	-0.260323	-0.275196	0.0910455	-0.265448	0.290821	-0.226484	-0.303308	-0.31882	0.231903	-0.0251773	-0.311467	-0.26554	-0.31533	-0.326695	-0.183099	-0.240112	-0.0151833	-0.148264	-0.225589	-0.12976	-0.325576	-0.297063	-0.289017	-0.33562	-0.313993	0.239247	-0.310111	-0.305406	-0.336163	-0.139969	-0.266108	-0.0914436	-0.17813	-0.252897	-0.235192	-0.0662953	-0.304073	-0.316203	-0.284627	-0.378933	-0.268637	-0.157185	-0.379453	-0.32836	-0.107853	-0.297077	-0.257812	-0.331067	-0.280357	-0.306979	-0.115364	-0.0845499	-0.20363	-0.171134	-0.0656015	-0.201485	-0.338829	-0.323559	-0.355696	-0.271301	0.189584	-0.23212	-0.319226	-0.224243	-0.063764	-0.330293	-0.293226	0.204065	-0.269132	-0.243084	0.18329	-0.317582	-0.234756	-0.344667	-0.0955395	-0.339752	-0.31321	-0.332869	-0.30447	0.199284	-0.331023	-0.208115	-0.0996551	-0.324519	-0.348859	-0.0482949	-0.172851	0.193847	-0.283273	-0.278227	-0.0485902	-0.34018	-0.339447	-0.310888	-0.244008	-0.307646	-0.248234	-0.292537	-0.0738254	-0.298288	-0.325266	-0.217194	-0.270922	-0.355926	-0.203158	0.16189	-0.333932	-0.317982	-0.217863	-0.320664	-0.048454	0.160792	-0.238485	-0.134211	-0.156313	-0.0931536	-0.214001	-0.301309	-0.34282	-0.0247143	-0.00412084	-0.364494	-0.236909	-0.207965	-0.288183	-0.199751	0.129821	-0.349221	-0.329939	-0.337374	-0.224543	-0.163043	-0.366302	0.228035	-0.34455	-0.19619	-0.111955	-0.314396	-0.0611388	-0.303795	-0.331011	-0.190775	-0.273011	-0.129125	-0.135463	-0.331368	0.160665	-0.27146	-0.311088	0.0405855	-0.112321	-0.285123	-0.0913385	-0.130265	-0.151621	-0.0773094	-0.115261	-0.203717	-0.342021	-0.337402	-0.0968163	-0.336816	-0.333255	-0.350223	-0.298002	-0.269798	-0.329007	0.0145517	-0.303204	-0.375918	-0.0236297	-0.317474	-0.341235	-0.299495	-0.0334195	0.109399	0.154841	0.0427743	-0.156845	-0.348181	-0.288245	-0.280768	-0.101374	-0.0325914	-0.317649	-0.340625	-0.29311	-0.364234	-0.226734	-0.162958	-0.239326	-0.350174	-0.0164674	0.206105	-0.147236	-0.137092	-0.174275	-0.176445	0.190872	-0.122007	-0.142983	-0.105869	0.207923	0.211259	0.208624	-0.0691489	-0.176919	-0.109638	-0.339742	-0.112992	-0.340988	-0.291465	0.0457022	0.121869	0.203053	0.194761	-0.262611	-0.265415	0.32649	-0.307289	-0.0906973	0.198479	-0.337715	0.226743	0.183358	0.250133	-0.101567	-0.349574	-0.0533209	0.201058	-0.0758393	0.171404	-0.121526	-0.335817	-0.307286	-0.330921	-0.0572478	0.211736	-0.358849	0.172758	-0.31208	0.179358	-0.294739	-0.0816941	-0.12979	-0.0708878	-0.245629	-0.132299	0.19209	-0.100558	-0.068576	-0.0603949	0.228005	0.133173	-0.0943303	-0.327505	-0.307485	-0.100871	-0.260419	0.139449	-0.353235	-0.089489	-0.094195	-0.182904	-0.0969062	-0.294188	-0.0748394	-0.318025	-0.112351	-0.35097	-0.345291	-0.341167	-0.305406	-0.223444	-0.198944	-0.335983	-0.126944	-0.270163	-0.106711	-0.299031	-0.341363	-0.173937	-0.354371	-0.0183887	0.0349528	-0.0929639	-0.342534	-0.0663169	-0.334873	-0.250423	-0.348252	-0.0303299	-0.315548	-0.332972	-0.361317	-0.273365	-0.161996	-0.35653	-0.0275777	-0.341474	-0.101082	-0.343471	0.0420889	-0.33094	-0.251372	-0.0192253	0.0689281	-0.125352	-0.227813	-0.126697	-0.345035	-0.0908456	-0.353711	-0.175345	-0.344178	-0.365121	-0.280368	-0.207004	0.222272	-0.0972446	-0.261268	-0.271735	-0.34637	0.29191	-0.137385	-0.300562	-0.228703	0.200896	-0.164995	-0.291618	0.157981	-0.207182	-0.226963	-0.258052	-0.288961	-0.350913	-0.26322	-0.201102	-0.279343	0.103371	0.213559	-0.278071	-0.221784	-0.0692345	-0.251709	-0.350711	-0.325509	-0.35131	-0.0884132	-0.293952	-0.316713	-0.322073	-0.348017	-0.168597	-0.321321	-0.311854	-0.336147	0.133572	-0.196344	0.234023	-0.355319	-0.219282	-0.0398263	-0.0856188	-0.171338	-0.100118	0.0462993	-0.35796	-0.208724	-0.299807	-0.0958662	-0.082148	-0.140618	-0.0166386	-0.0607668	-0.0896232	-0.102836	-0.150543	-0.0569669	-0.343666	-0.345498	-0.230532	-0.20994	-0.330341	-0.346527	-0.30537	-0.308679	-0.0906179	-0.127508	-0.268751	-0.295404	-0.346048	-0.282563	-0.224667	-0.334932	-0.334214	-0.316089	-0.328296	-0.349246	0.26863	-0.297669	-0.120585	-0.342741	0.128237	-0.271021	-0.305358	0.000629032	-0.321912	-0.317505	-0.0995919	-0.332532	0.0543517	-0.338541	-0.177221	-0.297399	-0.118998	-0.306467	-0.277295	-0.337361	0.0313665	-0.306343	-0.160944	-0.261899	-0.317993	-0.292655	-0.304151	-0.356699	-0.243526	-0.300711	-0.282901	-0.336689	-0.1293	0.0161275	-0.102236	0.104011	0.293487	-0.0498966	0.0151675	-0.3061	0.00192227	-0.339946	-0.311581	-0.117833	-0.325728	-0.00374587	-0.325745	-0.344011	0.155631	-0.0409369	-0.279015	-0.150579	-0.280571	-0.129229	0.173209	-0.194539	-0.336226	-0.275999	-0.35898	-0.354184	-0.344102	-0.344323	-0.334097	-0.106325	-0.352216	-0.268154	-0.283216	-0.317058	-0.298359	-0.282375	-0.26907	-0.214842	-0.155611	-0.274456	-0.157899	-0.13241	-0.222314	-0.319055	-0.0659308	-0.032589	-0.0138205	-0.191024	-0.241914	-0.324831	-0.312196	0.177661	-0.0663919	-0.339855	-0.303963	0.154334	-0.338379	-0.110422	-0.128147	-0.05414	-0.315713	-0.0769882	-0.0577957	-0.252441	-0.33419	-0.348587	-0.278287	-0.0764286	-0.199109	-0.349486	-0.328586	-0.334939	-0.239135	-0.291223	-0.259511	-0.316933	-0.33381	-0.320471	-0.257356	0.265476	-0.00603741	-0.0597336	-0.20275	-0.311296	-0.16265	-0.134132	0.0781737	-0.188675	0.11127	-0.265524	-0.166109	0.0980961	-0.194881	-0.14334	0.191265	-0.335696	0.182152	0.119833	-0.268782	-0.172334	-0.221778	-0.313124	0.147422	-0.29996	0.0707515	-0.285599	0.157357	0.165549	-0.313223	-0.276729	-0.192533	0.127622	-0.290313	-0.330291	0.0877738	-0.0228273	0.14226	-0.0144354	-0.305648	0.0225119	-0.256065	-0.379233	-0.153803	-0.143816	-0.136256	-0.266716	-0.22911	-0.323168	-0.1411	-0.177654	-0.362281	-0.322888	0.00459283	-0.341151	-0.00908769	-0.115934	-0.265315	-0.194278	-0.192251	0.014672	-0.347343	-0.278515	0.240992	0.250215	-0.19785	-0.222936	-0.337489	-0.112849	-0.335772	0.179425	-0.248976	-0.0612491	-0.260182	-0.0396766	-0.142753	-0.0452994	-0.27153	-0.0420219	-0.069715	0.0549498	-0.0757886	0.107157	0.137009	-0.0029022	-0.338225	0.0300905	-0.192891	-0.314064	0.0230611	0.135006	-0.0738185	-0.348602	-0.310026	-0.146829	-0.0308866	-0.252676	-0.275708	0.156618	-0.246442	-0.0831355	-0.362939	0.00877093	0.236081	-0.131367	0.223396	0.118953	-0.0353557	-0.0795708	-0.118538	-0.192156	-0.259044	-0.346157	0.0193964	-0.336944	-0.19608	0.186253	-0.326738	-0.273919	-0.182737	-0.0980466	-0.295587	-0.141305	-0.308003	-0.297201	-0.157508	-0.200601	-0.318144	-0.260966	-0.0799624	-0.0533112	-0.334123	-0.291203	0.282665	-0.300729	0.0517527	-0.338423	-0.237532	-0.104676	-0.183762	-0.332787	-0.235641	-0.339935	-0.299886	-0.193774	-0.350477	-0.149933	-0.143492	-0.107539	-0.268485	-0.335797	-0.255485	-0.232654	-0.079089	-0.243323	0.188028	-0.0188173	-0.201187	-0.0254961	-0.28185	0.245992	-0.306129	-0.336328	0.188712	0.313208	-0.135871	-0.36326	-0.270659	0.0158673	-0.011663	-0.222401	-0.274278	-0.0921564	0.00968695	-0.0515137	0.016922	-0.114419	-0.0390395	-0.264402	-0.360386	-0.128236	-0.309918	-0.153927	-0.250541	-0.152851	0.015556	-0.339582	0.245119	-0.31631	-0.237937	0.257564	-0.345403	-0.164982	-0.0729602	-0.343552	-0.35553	-0.280549	-0.0343808	-0.33964	-0.187842	-0.14017	0.2249	-0.347613	-0.320224	-0.258805	-0.312156	-0.0913176	-0.25475	-0.273498	-0.336694	-0.28563	-0.17542	-0.317233	-0.244969	-0.214897	0.220467	0.022146	0.0454089	-0.0795854	-0.0230865	-0.101526	-0.0862453	-0.108729	-0.170695	0.0227132	-0.0138189	0.0126372	-0.222937	0.00321906	-0.0409459	0.22644	0.118944	0.0160322	-0.123141	-0.0256159	-0.170181	0.140542	-0.0149476	0.10675	0.158157	0.0563192	-0.0486021	-0.0423324	-0.0660986	0.0140467	-0.0233186	0.0110793	-0.152337	-0.0604056	0.081225	-0.0846306	0.00226136	-0.0189077	0.162315	0.0644128	0.0452045	0.074303	0.0563772	0.0323274
cg26119529	0.325654	0.321267	0.0796714	-0.0669871	-0.136409	0.122489	0.00575051	0.406796	0.0828308	0.364844	0.11235	0.371295	-0.149662	0.10646	0.21718	0.204038	0.440819	-0.195935	-0.200664	0.0614964	-0.0797058	0.12267	0.251772	-0.0902154	0.0232084	0.0840772	0.0391308	-0.141331	0.045429	0.237836	0.146594	0.204884	-0.0482263	0.253423	-0.152193	0.135858	0.158009	0.0869511	-0.189338	0.0895548	0.0265625	0.241748	0.311258	0.442994	0.389503	0.154441	0.0372147	0.242827	0.0969305	0.256934	-0.0324698	0.447968	0.0539535	0.382917	0.406561	-0.324043	0.0561669	-0.0573526	-0.0848646	0.44474	-0.231364	0.0239227	-0.57126	-0.256157	-0.441892	-0.519992	-0.433084	-0.576297	-0.358631	-0.287343	-0.379493	-0.202697	-0.412375	-0.322157	-0.519117	0.0471478	-0.221543	-0.400862	0.100126	-0.401832	0.0787715	0.113967	-0.0624021	-0.0773511	0.153176	-0.0727604	-0.026147	-0.0273468	-0.0563887	-0.251507	-0.0911318	0.763539	0.332066	0.320216	0.250431	0.438127	0.348272	0.606497	0.586034	0.096266	0.640641	-0.0282773	0.666125	0.560219	0.745741	0.601862	0.786337	0.780732	0.332309	0.574428	0.603819	-0.15364	0.646577	-0.572782	0.470919	0.70308	0.726667	-0.454963	-0.00847463	0.719333	0.645955	0.73835	0.725569	0.402591	0.490847	0.00643105	0.262565	0.528929	0.269318	0.715227	0.672322	0.676858	0.751765	0.696858	-0.454654	0.712055	0.699119	0.741392	0.462044	0.626116	0.128757	0.482498	0.563484	0.507515	0.163078	0.706556	0.691799	0.679316	0.821409	0.612071	0.143985	0.814672	0.757004	0.133463	0.669861	0.543463	0.711378	0.633995	0.741675	0.119531	0.000531073	0.398203	0.257778	0.0624079	0.392128	0.722293	0.720676	0.79282	0.669987	-0.420489	0.573434	0.741389	0.549034	0.134283	0.738653	0.618567	-0.381886	0.603087	0.555467	-0.341029	0.712518	0.560096	0.783691	0.0440148	0.758985	0.681573	0.759313	0.696319	-0.349885	0.730071	0.476322	0.204841	0.722856	0.792973	0.0491429	0.324335	-0.347273	0.654104	0.640243	0.0356396	0.763797	0.731626	0.727157	0.625491	0.684012	0.575689	0.666396	0.126801	0.721763	0.732566	0.530436	0.483252	0.805668	0.470096	-0.295478	0.768458	0.743678	0.469887	0.746185	0.0292957	-0.361485	0.553868	0.315171	0.240185	0.0207058	0.434869	0.693021	0.730517	0.0260796	0.0202418	0.800441	0.50025	0.527699	0.642255	0.430546	-0.195919	0.780096	0.734286	0.754692	0.508315	0.458113	0.800224	-0.34455	0.767793	0.429537	0.240942	0.693639	0.111739	0.723305	0.744359	0.451372	0.613955	0.201914	0.287599	0.746321	-0.378488	0.659783	0.695424	-0.17527	0.0534766	0.629818	0.0745279	0.109823	0.155535	0.0253654	0.223379	0.492466	0.756031	0.744373	0.110442	0.76034	0.752291	0.775014	0.606119	0.616529	0.755071	-0.0445861	0.647947	0.805106	-0.0149457	0.731033	0.761694	0.695449	0.0398822	-0.266894	-0.377213	-0.0600179	0.305828	0.768357	0.669487	0.616751	0.0791436	0.0337036	0.703767	0.759653	0.648306	0.79289	0.465041	0.316643	0.592679	0.758831	-0.0192763	-0.0769948	0.125118	0.440664	0.352384	0.365371	-0.0388882	0.232041	0.219477	0.0695964	-0.0934612	-0.107329	-0.0958804	0.1025	0.180356	0.183034	0.732305	0.270493	0.774895	0.673023	-0.0672111	-0.167763	-0.0610247	-0.0352221	0.598598	0.531528	-0.686689	0.703758	0.0813336	-0.0349109	0.759811	-0.120709	-0.0280824	-0.500758	0.18731	0.78194	-0.00292185	-0.0395039	0.0562992	-0.312717	0.0911351	0.729426	0.726084	0.76138	0.0108848	-0.073811	0.777387	-0.0177639	0.727881	-0.358875	0.668214	0.058389	0.160383	0.0450432	0.582551	0.188018	-0.0249716	0.123118	0.0540865	0.0295619	-0.411102	-0.261502	0.177969	0.757515	0.692434	0.114956	0.584018	-0.249563	0.782429	0.0591316	0.00795831	0.402281	0.072148	0.535483	0.00739822	0.668816	0.0261337	0.782312	0.780139	0.750053	0.696846	0.487612	0.394152	0.75985	0.0865798	0.619572	0.102296	0.687204	0.775372	0.390556	0.755991	0.023232	-0.111447	-0.00105022	0.771916	0.0588869	0.755983	0.573689	0.754366	-0.0426419	0.699756	0.713327	0.8033	0.641942	0.327704	0.783452	-0.0267276	0.77425	0.225788	0.748775	-0.00323651	0.769819	0.523824	0.103341	-0.262343	0.255917	0.507626	0.17688	0.76186	0.168267	0.763534	0.296883	0.770162	0.808849	0.645148	0.42896	-0.370737	0.007695	0.619448	0.65882	0.771055	-0.581156	0.170857	0.637643	0.568867	-0.445321	0.401639	0.710038	-0.239675	0.512586	0.583064	0.573964	0.620544	0.786597	0.609421	0.311064	0.6815	-0.122926	-0.390181	0.648736	0.539061	0.036975	0.594686	0.76989	0.724804	0.767049	0.143025	0.672739	0.697113	0.723383	0.767315	0.334739	0.72387	0.69032	0.733026	-0.178184	0.440991	-0.446499	0.773011	0.449611	-0.0626244	0.0632086	0.194674	0.139615	-0.0565823	0.737205	0.2813	0.638437	0.154757	0.108087	0.216783	-0.0840792	0.0668981	0.0740729	0.131769	0.38171	0.0585775	0.786566	0.755475	0.524466	0.393401	0.716418	0.758898	0.680939	0.720408	0.119098	0.400299	0.673552	0.654405	0.765093	0.647258	0.519806	0.738555	0.749071	0.736555	0.755199	0.759018	-0.466658	0.658958	0.203598	0.780789	-0.317103	0.681702	0.676905	-0.0190589	0.753311	0.726074	0.278173	0.752538	-0.0634225	0.768368	0.293483	0.712118	0.299068	0.707478	0.677355	0.756803	-0.0527654	0.66967	0.36401	0.592417	0.71404	0.697949	0.707337	0.779908	0.519251	0.702798	0.694406	0.765697	0.258991	-0.0425487	0.16843	-0.212299	-0.644597	-0.0154587	-0.00997929	0.676175	0.19671	0.775093	0.703372	0.269834	0.714825	-0.0170205	0.71183	0.791581	-0.262714	0.352691	0.576249	0.309489	0.653693	0.151127	-0.344336	0.395119	0.758454	0.683846	0.789278	0.754556	0.786122	0.765011	0.754927	0.288977	0.802394	0.584536	0.664829	0.719872	0.652176	0.623268	0.60072	0.472052	0.277117	0.573005	0.242059	0.128642	0.377486	0.721467	0.0288873	0.0607733	-0.0148173	0.295469	0.556355	0.726649	0.703287	-0.291304	0.0887365	0.745801	0.697703	-0.27785	0.765029	0.154109	0.275885	0.0276992	0.711685	0.064832	0.16728	0.604817	0.75943	0.785309	0.60059	0.0828837	0.360924	0.777359	0.749574	0.735355	0.555291	0.664415	0.58117	0.707853	0.743529	0.740218	0.594803	-0.596295	0.054801	0.0604405	0.449113	0.708453	0.277373	0.193457	-0.0426697	0.283317	-0.239153	0.537304	0.289577	-0.159816	0.390133	0.231065	-0.330585	0.739016	-0.321988	-0.160686	0.538742	0.380732	0.567951	0.71113	-0.202591	0.655845	-0.0696707	0.544135	-0.277379	-0.252389	0.695683	0.641976	0.417848	-0.196915	0.674676	0.757707	-0.124769	0.00715375	-0.29589	-0.00219985	0.691701	-0.0207806	0.608236	0.785052	0.294812	0.203351	0.108023	0.656168	0.487513	0.733731	0.229299	0.393066	0.793852	0.711694	0.0436366	0.776408	-0.0295144	0.239435	0.604088	0.437363	0.378802	0.00801294	0.714703	0.657365	-0.457107	-0.605563	0.469709	0.519912	0.74132	0.241096	0.754594	-0.332779	0.604685	0.0714917	0.608441	0.0110341	0.211911	0.161251	0.657641	0.0978739	-0.0198686	-0.0728789	0.0398771	-0.136101	-0.29675	-0.0833924	0.749248	-0.0873208	0.392073	0.723893	-0.0422529	-0.193556	0.147165	0.771358	0.7221	0.26044	-0.00016974	0.600595	0.651971	-0.308656	0.594524	0.0922954	0.803857	0.0383117	-0.578906	0.208889	-0.373692	-0.182529	0.0462215	0.0976564	0.233174	0.392014	0.537817	0.768397	-0.0474991	0.757006	0.503418	-0.380971	0.717937	0.616095	0.442128	0.21073	0.60959	0.088303	0.654352	0.66897	0.234494	0.387437	0.695973	0.595122	0.088986	0.16041	0.765173	0.649798	-0.486948	0.641045	-0.0365914	0.755948	0.614204	0.17008	0.330163	0.737427	0.54635	0.737919	0.721094	0.374028	0.785585	0.266917	0.229575	0.244711	0.598935	0.760947	0.521387	0.480933	0.184314	0.570654	-0.460014	0.0925263	0.32429	-0.0478613	0.645473	-0.495898	0.675771	0.754994	-0.384842	-0.609561	0.284503	0.783041	0.621319	-0.000409332	0.100959	0.445641	0.557265	0.0656411	0.0728858	0.104163	-0.0216752	0.231654	0.0485166	0.581757	0.772583	0.2872	0.701729	0.342304	0.368571	0.306707	-0.0227462	0.743108	-0.519736	0.725802	0.515367	-0.534487	0.766172	0.350437	0.0656417	0.770318	0.785286	0.607139	-0.0699168	0.748616	0.364265	0.216669	-0.51166	0.77446	0.649649	0.476631	0.644808	0.216957	0.500036	0.639271	0.767925	0.65347	0.36755	0.724686	0.559165	0.498038	-0.315367	-0.158098	-0.344477	0.112963	0.0459621	0.37518	0.149337	0.135848	0.404357	0.0196252	0.00100782	0.0828738	0.29082	0.10019	0.180545	-0.249269	-0.322606	-0.374289	0.085114	0.0664663	0.381405	-0.253538	-0.127271	-0.148379	-0.349135	-0.2838	-0.0112094	0.172674	0.264056	-0.0487377	-0.00593585	0.142255	0.0530344	0.130795	0.00688953	0.0315661	0.0864952	0.177236	-0.162949	-0.205319	-0.306192	-0.0651622	-0.119555	-0.200668
cg01614199	0.199908	0.214055	0.0754546	-0.0465838	-0.0932141	0.0769227	-0.0242237	0.222268	0.0509242	0.236734	0.0921315	0.229127	-0.067456	0.0823139	0.146918	0.131425	0.196479	-0.145927	-0.111076	0.0435217	-0.0226289	0.0953467	0.157315	-0.0239472	0.048168	0.0768388	0.057109	-0.0745426	0.053596	0.176229	0.0961492	0.152178	-0.0492807	0.164629	-0.0542694	0.110878	0.118777	0.0799775	-0.0896826	0.0801814	0.0435619	0.17805	0.204763	0.270771	0.242864	0.11585	0.0426907	0.140212	0.0506549	0.157669	-0.0127646	0.278072	0.0388184	0.246319	0.263279	-0.194125	0.0262208	0.0091074	-0.0192883	0.28586	-0.138435	0.0129269	-0.323992	-0.133605	-0.262212	-0.303074	-0.222821	-0.334379	-0.205024	-0.152343	-0.207941	-0.123369	-0.245145	-0.197804	-0.290907	0.0483018	-0.117672	-0.224017	0.0548139	-0.243024	0.0567738	0.079136	-0.0285956	-0.0408413	0.0858863	-0.0490203	-0.027552	-0.0216834	-0.035765	-0.162322	-0.065023	0.427017	0.188589	0.174646	0.130237	0.237535	0.176776	0.339418	0.324828	0.0377735	0.361811	-0.0179259	0.374375	0.320917	0.411257	0.34279	0.439351	0.433614	0.171924	0.313107	0.33476	-0.0834954	0.358809	-0.325349	0.264683	0.395361	0.405808	-0.248874	-0.00789286	0.404807	0.362455	0.410818	0.407671	0.213353	0.272431	0.00878341	0.127198	0.301566	0.145471	0.406139	0.380653	0.381164	0.421301	0.391439	-0.260143	0.402489	0.394253	0.416108	0.272108	0.342812	0.0762432	0.272257	0.322859	0.269123	0.0874259	0.393919	0.38871	0.38739	0.458878	0.345537	0.0732414	0.457266	0.427866	0.0455482	0.375335	0.307348	0.402794	0.362376	0.413515	0.0476918	-0.0146748	0.217082	0.132542	0.0203355	0.204168	0.409598	0.404688	0.443963	0.378356	-0.249502	0.320013	0.414975	0.308746	0.0657823	0.418268	0.343989	-0.215918	0.339316	0.310813	-0.189444	0.402924	0.307482	0.436589	0.00867201	0.428673	0.384834	0.426398	0.391943	-0.200722	0.406481	0.265229	0.109961	0.404611	0.443151	0.011328	0.176452	-0.196076	0.364242	0.361887	0.00547116	0.426569	0.414309	0.404213	0.347793	0.385593	0.329061	0.375273	0.069488	0.40371	0.41545	0.299304	0.258538	0.450482	0.251043	-0.171485	0.429596	0.414631	0.269358	0.412663	-0.00823508	-0.199278	0.311525	0.170317	0.132039	0.00242598	0.235879	0.395386	0.411566	0.0123236	0.0165951	0.445719	0.275042	0.295293	0.364887	0.230977	-0.110819	0.43616	0.409688	0.425592	0.281353	0.258491	0.447408	-0.19619	0.429537	0.24854	0.125717	0.394224	0.0454523	0.406787	0.418344	0.239619	0.352059	0.104941	0.150055	0.421051	-0.224279	0.364021	0.391538	-0.0958676	0.014045	0.357433	0.0195835	0.0482958	0.0716156	0.00374499	0.107785	0.27803	0.422647	0.423691	0.0426252	0.426059	0.422042	0.434403	0.341779	0.34644	0.422305	-0.0492349	0.358133	0.453769	-0.0188818	0.410337	0.426462	0.382777	0.0190423	-0.13536	-0.217907	-0.0230277	0.164994	0.430868	0.373763	0.349507	0.027223	0.00586071	0.395828	0.425055	0.367556	0.442422	0.248847	0.173627	0.331954	0.424344	-0.0363311	-0.0403728	0.0451757	0.240202	0.192015	0.200351	-0.0181491	0.127542	0.119085	0.0308873	-0.0492907	-0.0573122	-0.050573	0.0526939	0.0788798	0.0946233	0.411363	0.15531	0.433544	0.36951	-0.0354368	-0.0964111	-0.0342711	-0.0179081	0.330688	0.293906	-0.388792	0.396231	0.030175	-0.0202426	0.423273	-0.0684612	-0.0165983	-0.277222	0.0989721	0.436255	-0.0168735	-0.0217613	0.0143523	-0.167135	0.025788	0.412424	0.402298	0.427488	-0.0103505	-0.0421642	0.436571	-0.0139869	0.409823	-0.200354	0.379073	0.019599	0.0702777	0.00681932	0.325499	0.100275	-0.0123747	0.0499857	0.0125253	-0.00224671	-0.237982	-0.14081	0.0887682	0.425182	0.391352	0.0475908	0.322393	-0.136835	0.438709	0.00894475	-0.00434884	0.217543	0.0152006	0.308704	-0.0152979	0.382881	0.000876816	0.44042	0.437527	0.422771	0.389275	0.266861	0.221825	0.429048	0.0313289	0.349582	0.0309374	0.385844	0.434559	0.216909	0.426569	0.00976281	-0.0779311	-0.0155658	0.435669	0.0161178	0.423477	0.321573	0.420188	-0.0175123	0.391155	0.40759	0.451036	0.35822	0.171052	0.440904	-0.0194612	0.433161	0.122176	0.422003	-0.00562009	0.427819	0.289074	0.0538625	-0.164629	0.132685	0.290165	0.0839858	0.42877	0.0781108	0.429592	0.151395	0.431087	0.452396	0.361152	0.23617	-0.221196	-0.010393	0.352173	0.370708	0.43298	-0.316717	0.0809136	0.362065	0.323861	-0.250087	0.229933	0.392608	-0.127836	0.28851	0.323079	0.313427	0.345527	0.438252	0.349328	0.162227	0.374342	-0.0647451	-0.219456	0.365448	0.307702	-0.000360563	0.330756	0.434661	0.400436	0.43011	0.0759524	0.38128	0.396863	0.40295	0.431012	0.16592	0.406364	0.388294	0.415444	-0.0996788	0.248666	-0.247736	0.43826	0.252744	-0.0517203	0.00526789	0.0916553	0.0579804	-0.0263527	0.418849	0.148413	0.361733	0.0659113	0.0413152	0.103152	-0.0619789	0.0387132	0.0271962	0.0558906	0.206994	0.0162275	0.437401	0.426267	0.28495	0.205746	0.399808	0.423789	0.382968	0.397571	0.0453297	0.200876	0.375552	0.360526	0.429724	0.363552	0.296065	0.419486	0.421284	0.413084	0.423004	0.428166	-0.261241	0.372207	0.0952809	0.437447	-0.178642	0.38227	0.381357	-0.0217107	0.41986	0.401337	0.158015	0.423207	-0.0298826	0.430648	0.148821	0.400294	0.159263	0.393444	0.383916	0.42523	-0.0221376	0.377836	0.201635	0.33529	0.401749	0.387512	0.394478	0.436696	0.290467	0.393506	0.387439	0.427995	0.128641	-0.012543	0.0885328	-0.119124	-0.362334	-0.0202603	-0.0103736	0.374853	0.0631304	0.431321	0.393911	0.140999	0.402646	-0.00707201	0.401968	0.440979	-0.152839	0.153294	0.305099	0.161188	0.370137	0.0626262	-0.189016	0.216517	0.423801	0.376834	0.441492	0.418508	0.442143	0.427704	0.42228	0.155881	0.44727	0.327866	0.36961	0.406649	0.360875	0.343838	0.343023	0.26045	0.154912	0.315699	0.120654	0.0622248	0.206875	0.407955	0.00267582	0.0752245	-0.0241223	0.150295	0.310923	0.407539	0.39723	-0.16447	0.030057	0.419883	0.391771	-0.15561	0.424379	0.067411	0.150538	-0.00158463	0.400644	0.0194744	0.114846	0.338453	0.424909	0.437396	0.329515	0.041404	0.18042	0.434067	0.421766	0.409054	0.315011	0.369107	0.320931	0.389507	0.415315	0.415176	0.337234	-0.330414	0.0110936	0.0162915	0.24452	0.397324	0.146862	0.0955124	-0.0197451	0.151642	-0.12135	0.295289	0.158229	-0.078943	0.208199	0.130889	-0.180933	0.416106	-0.173769	-0.0920108	0.300247	0.199091	0.319977	0.40198	-0.113897	0.36249	-0.0380982	0.304956	-0.149478	-0.140903	0.391795	0.359028	0.222411	-0.108021	0.377045	0.425153	-0.0659204	-0.00441362	-0.154759	-0.0296112	0.386769	-0.0132581	0.342349	0.444564	0.157956	0.108427	0.0442234	0.362632	0.257888	0.411548	0.119933	0.219605	0.447181	0.405906	0.0436429	0.433266	-0.00642787	0.134107	0.32684	0.232968	0.205231	0.0087622	0.40713	0.374767	-0.253209	-0.334174	0.262471	0.285615	0.416147	0.134381	0.418899	-0.178811	0.346597	0.0254693	0.342267	-0.0157436	0.0988031	0.07425	0.373219	0.0445116	-0.0282724	-0.0381705	0.0134571	-0.0784595	-0.166265	-0.0340149	0.421293	-0.062084	0.209507	0.406735	-0.0261618	-0.107437	0.0704903	0.435812	0.403504	0.121777	-0.00872582	0.342716	0.370565	-0.168291	0.330826	0.0547073	0.446099	0.0266809	-0.331303	0.120164	-0.213555	-0.103692	0.00039864	0.0548226	0.12087	0.213591	0.295907	0.430971	-0.0336429	0.421631	0.276448	-0.211255	0.405737	0.348332	0.248759	0.115377	0.346679	0.0359337	0.360089	0.370475	0.135725	0.212778	0.385725	0.33038	0.0260043	0.0845733	0.425092	0.360774	-0.269442	0.353397	-0.0120052	0.422385	0.339074	0.0755566	0.184375	0.411163	0.298245	0.414967	0.40265	0.186232	0.437979	0.144496	0.125535	0.117068	0.343438	0.428893	0.288501	0.259473	0.113715	0.321276	-0.261345	0.0504674	0.177919	-0.0497768	0.365152	-0.275359	0.384094	0.424736	-0.228041	-0.340988	0.163044	0.440879	0.348996	0.0147225	0.0665043	0.24641	0.314249	0.0335827	0.019522	0.0601101	-0.0101527	0.121555	0.00304547	0.320035	0.432376	0.153785	0.388856	0.166656	0.190211	0.163579	-0.00382908	0.418399	-0.28936	0.403449	0.279542	-0.29934	0.428261	0.18839	0.0128118	0.429783	0.438448	0.338833	-0.051263	0.420421	0.199999	0.106582	-0.292753	0.435833	0.371998	0.261916	0.369327	0.11582	0.278146	0.347427	0.432277	0.371541	0.198765	0.407803	0.31404	0.275555	-0.195717	-0.0583639	-0.183804	0.0944335	0.00932137	0.218251	0.0954587	0.0893902	0.239525	0.0125965	0.00942189	0.0405784	0.180838	0.0293045	0.0941669	-0.157931	-0.141409	-0.23835	0.0325177	0.0181268	0.217567	-0.131938	-0.0861532	-0.09446	-0.154318	-0.180789	-0.00300659	0.085753	0.15492	-0.041153	-0.0143299	0.0836722	0.0503389	0.069941	0.00231562	0.0370057	0.0261077	0.121507	-0.0970801	-0.0959336	-0.162421	-0.04067	-0.0655089	-0.11343
cg11462764	0.0556181	0.0586843	0.0236015	-0.0229333	-0.0462442	0.0560896	0.0440179	0.135734	0.0364775	0.0914955	0.0175024	0.0988332	-0.0159686	0.0303014	0.034519	0.0329652	0.181819	-0.0327595	-0.0220551	-0.00636716	-0.0108111	0.0509604	0.0655236	-0.00825123	-0.00925039	0.0143967	0.0340368	-0.00429195	-0.0130906	0.0516205	0.0503461	0.0562689	0.0305258	0.0491422	-0.0149089	0.045996	0.033711	0.0466753	-0.0149622	0.0394465	0.0227971	0.0624642	0.0735776	0.0814132	0.0851967	0.0392679	0.00906932	0.0779377	0.0328274	0.0754464	0.00035664	0.105901	0.0273537	0.0835321	0.0742844	-0.0718071	0.0256132	-0.0250851	-0.0242237	0.0793266	-0.0923026	-0.0173857	-0.190866	-0.0946787	-0.181149	-0.185843	-0.140299	-0.176819	-0.149065	-0.198096	-0.226621	-0.0486171	-0.144679	-0.116806	-0.182285	-0.00246136	-0.156824	-0.221657	0.00487986	-0.115091	-0.00943274	0.0164642	-0.0131655	-0.0219031	0.034674	-0.0219954	-0.00838896	-0.014843	-0.0237376	-0.0237997	0.0485769	0.240449	0.126765	0.161871	0.156861	0.166845	0.19891	0.198126	0.206395	0.0953629	0.200719	0.00320619	0.195024	0.174029	0.237993	0.186095	0.241645	0.244237	0.174874	0.189852	0.211693	-0.0454881	0.205135	-0.181022	0.146055	0.21951	0.231139	-0.152604	0.0176812	0.222072	0.20443	0.229836	0.230322	0.143308	0.172042	-0.0210658	0.174905	0.158249	0.094229	0.219162	0.206683	0.205234	0.234899	0.215428	-0.143715	0.212136	0.213739	0.229323	0.0751901	0.217974	0.0495343	0.151331	0.165965	0.203536	0.0743222	0.228707	0.213841	0.192955	0.259141	0.183888	0.101885	0.252409	0.229217	0.135488	0.213602	0.163719	0.218631	0.18593	0.232305	0.123125	0.082442	0.180913	0.144543	0.0925423	0.198852	0.214913	0.225596	0.247463	0.207587	-0.0954563	0.180611	0.235849	0.169815	0.06314	0.224996	0.200595	-0.112912	0.187865	0.175593	-0.123615	0.217037	0.192167	0.247531	0.100577	0.235351	0.210643	0.239416	0.215858	-0.103415	0.232519	0.16069	0.078791	0.224883	0.248632	0.0828856	0.120028	-0.123684	0.201008	0.193648	0.0778634	0.24229	0.218448	0.2351	0.209444	0.212664	0.165496	0.207107	0.0516378	0.224786	0.219995	0.159566	0.212345	0.24957	0.182279	-0.0802164	0.232215	0.241117	0.147094	0.238076	0.0884965	-0.115777	0.182208	0.116232	0.0886792	0.0678228	0.1514	0.195388	0.224644	0.0255791	-0.0160838	0.253874	0.188402	0.156751	0.184314	0.158535	-0.0591128	0.241795	0.227408	0.23585	0.169867	0.12476	0.252808	-0.111955	0.240942	0.125717	0.105924	0.212834	0.0827563	0.224243	0.227588	0.16827	0.180832	0.122807	0.120355	0.227563	-0.0749538	0.213764	0.214833	-0.00019685	0.11636	0.190745	0.127149	0.125587	0.141814	0.067223	0.123728	0.147115	0.229795	0.216754	0.13086	0.229029	0.227986	0.239523	0.187689	0.186385	0.237843	0.0637322	0.224739	0.247009	0.038676	0.222874	0.238546	0.234335	0.0177828	-0.113804	-0.0683335	-0.0277599	0.113261	0.238391	0.214626	0.185593	0.116801	0.0614219	0.214768	0.24166	0.192952	0.252102	0.186186	0.129864	0.185592	0.234559	0.0822502	0.0336846	0.14774	0.147131	0.134113	0.135731	0.0409751	0.0974458	0.0927669	0.0917947	0.0306907	0.0267995	0.0288065	0.0518618	0.161043	0.0888544	0.221623	0.0732952	0.237329	0.223512	-0.0324857	-0.0624265	0.0406537	0.0467104	0.196365	0.183435	-0.205635	0.215825	0.108219	0.0458348	0.231995	0.0238912	0.0496583	-0.160928	0.10144	0.239355	0.0805102	0.0437547	0.102526	-0.116527	0.134842	0.211858	0.233967	0.23934	0.0868591	0.0378915	0.238725	0.0552285	0.221397	-0.115853	0.202026	0.0881375	0.138041	0.0952602	0.179192	0.0889819	0.0448815	0.119555	0.0996732	0.0954552	-0.122188	-0.0921373	0.110556	0.231863	0.202624	0.122194	0.192815	-0.0820619	0.244419	0.116778	0.0720726	0.134989	0.125405	0.163185	0.0974452	0.199682	0.0893952	0.24239	0.237245	0.227265	0.218549	0.181862	0.148307	0.225681	0.12632	0.187396	0.134463	0.205812	0.238041	0.14067	0.229638	0.0106074	0.0218353	0.0844618	0.231337	0.0791211	0.232127	0.178416	0.237501	-0.0210147	0.231352	0.212411	0.249203	0.191005	0.131536	0.242827	-0.0108565	0.241155	0.0881715	0.23567	0.0115718	0.243728	0.180517	0.0312466	-0.00326357	0.125476	0.150348	0.141092	0.235051	0.127968	0.234692	0.168158	0.243676	0.25276	0.199975	0.153635	-0.103155	0.081211	0.188986	0.19538	0.241211	-0.196438	0.128082	0.191802	0.164174	-0.115747	0.121556	0.233303	-0.0819072	0.158878	0.18668	0.208885	0.197174	0.246843	0.180074	0.172619	0.222527	-0.0487196	-0.129187	0.19232	0.160376	0.0999456	0.188681	0.235207	0.24548	0.236871	0.0688387	0.199657	0.214044	0.228186	0.239035	0.186633	0.223527	0.21748	0.220358	-0.0620152	0.13236	-0.142544	0.234384	0.153431	0.0629684	0.138554	0.160653	0.125074	-0.0239993	0.214889	0.175214	0.199012	0.122973	0.102445	0.138081	0.0537657	0.0370522	0.0901709	0.109408	0.140232	0.0811586	0.241765	0.226313	0.173167	0.206206	0.233107	0.236359	0.212612	0.229483	0.110402	0.135614	0.209823	0.216379	0.238372	0.19638	0.157562	0.221501	0.236206	0.225655	0.229988	0.239725	-0.153439	0.197562	0.130356	0.243896	-0.0968732	0.200945	0.213396	0.0159029	0.236653	0.237689	0.079202	0.231314	-0.0288542	0.239101	0.138767	0.22196	0.113701	0.226283	0.191778	0.234545	-0.0267968	0.206605	0.126182	0.178145	0.215856	0.229619	0.219373	0.246489	0.157019	0.222969	0.219298	0.244361	0.129117	-0.0412699	0.0974612	-0.0688999	-0.186113	0.0680098	0.000916611	0.217864	0.104025	0.239534	0.219325	0.0967085	0.219558	-0.0190647	0.212818	0.246577	-0.0805529	0.147752	0.237234	0.116025	0.182157	0.134589	-0.122909	0.125861	0.240529	0.220419	0.246967	0.249381	0.239015	0.237004	0.235281	0.121836	0.25164	0.184044	0.206943	0.215075	0.207839	0.19916	0.171841	0.148548	0.120202	0.198922	0.15152	0.121353	0.156536	0.218991	0.0715812	0.026952	0.0642682	0.165345	0.178423	0.225759	0.211722	-0.0956005	0.103793	0.227973	0.215143	-0.0852122	0.239087	0.144957	0.116246	0.0956176	0.204723	0.108349	0.0476692	0.185012	0.238017	0.241921	0.211393	0.0348391	0.188985	0.244912	0.229841	0.233889	0.156928	0.208376	0.188002	0.236047	0.230939	0.228196	0.178309	-0.182927	0.0635672	0.0900126	0.179812	0.217443	0.133912	0.118008	-0.0243484	0.148665	-0.0998189	0.207334	0.146991	-0.0709355	0.168447	0.0985501	-0.11402	0.228997	-0.123152	-0.0514656	0.184114	0.167965	0.175194	0.212261	-0.0689019	0.207091	-0.0286568	0.183222	-0.0984939	-0.0904299	0.209215	0.202776	0.174642	-0.0757616	0.208496	0.230239	-0.0577929	0.0347583	-0.118378	0.0874994	0.214121	-0.0279525	0.181542	0.236965	0.108445	0.121251	0.123034	0.218349	0.209456	0.225359	0.132893	0.130685	0.244606	0.208607	0.00464473	0.240938	-0.0309455	0.0919029	0.208376	0.180197	0.174879	-0.0119964	0.213934	0.200356	-0.152502	-0.186711	0.153616	0.186499	0.229106	0.0763665	0.238252	-0.115565	0.178165	0.0960436	0.184001	0.0939334	0.144169	0.0879883	0.203773	0.0705572	0.0894174	-0.0553695	0.0823461	-0.0451382	-0.0917889	-0.0656424	0.229028	0.0179871	0.161072	0.22138	0.00826326	-0.0668849	0.088921	0.235032	0.225328	0.163256	0.0513434	0.191524	0.193691	-0.100565	0.183422	0.0336382	0.25727	-0.00594508	-0.159811	0.0671997	-0.116697	-0.0473411	0.0235634	0.0391787	0.102591	0.14137	0.184639	0.235754	0.0182637	0.240625	0.162857	-0.124808	0.216636	0.185823	0.13197	0.0879876	0.179671	0.126134	0.225571	0.225641	0.0703527	0.160195	0.231247	0.195176	0.117126	0.0750014	0.246512	0.209221	-0.176009	0.231284	-0.0301387	0.237811	0.194902	0.121961	0.108286	0.239015	0.183758	0.222793	0.226351	0.180021	0.244747	0.13796	0.0790877	0.129845	0.168044	0.234959	0.169581	0.177334	0.0625631	0.183141	-0.123763	0.0402209	0.143575	0.0926217	0.197869	-0.155139	0.21443	0.235584	-0.0795705	-0.188634	0.0946238	0.244543	0.187751	-0.057033	-0.0225783	0.161644	0.185285	0.0633591	0.0465229	0.0518186	-0.0132367	0.0970626	0.0947082	0.208887	0.24577	0.130721	0.227477	0.180985	0.196308	0.118983	-0.0304087	0.231624	-0.165693	0.222793	0.200067	-0.172058	0.239995	0.127951	0.109635	0.244587	0.247909	0.205057	0.0589485	0.239164	0.150099	0.155431	-0.13326	0.233734	0.187894	0.173421	0.19143	0.0791768	0.171577	0.219422	0.240976	0.199533	0.139531	0.222562	0.177707	0.158839	-0.0917323	-0.0817928	-0.119104	0.0350861	0.0286163	0.114482	0.0704008	0.034886	0.121743	0.0169602	-0.00727363	0.0732309	0.0879372	0.0699449	0.0522988	-0.051487	-0.133756	0.0126173	0.0257118	0.0545921	0.12093	-0.0996178	-0.0101439	-0.0290875	-0.141339	-0.016641	-0.00330324	0.0611247	0.0628405	0.00605938	0.00876158	0.0593262	-0.0187916	0.0577214	-0.010121	-0.00940236	0.055901	0.064274	-0.0371621	-0.0822317	-0.0787852	-0.0181223	-0.0466045	-0.070319
cg15213122	0.319172	0.35062	0.14006	-0.0945213	-0.168272	0.1448	-0.0111729	0.410881	0.0716252	0.395176	0.161087	0.388202	-0.0847203	0.15035	0.240064	0.2056	0.398914	-0.206675	-0.176057	0.0627523	-0.0101632	0.135875	0.276271	-0.0249331	0.0741039	0.132779	0.108654	-0.0971101	0.0827203	0.290863	0.160363	0.256776	-0.0462478	0.280374	-0.0880414	0.198813	0.195695	0.151042	-0.128576	0.144255	0.0886885	0.296386	0.333251	0.419705	0.40169	0.204337	0.0820266	0.257299	0.096608	0.271074	-0.00434332	0.463164	0.0580918	0.406914	0.430938	-0.321678	0.0776403	-0.00782568	-0.0412278	0.459422	-0.227885	0.0115748	-0.507405	-0.227051	-0.409772	-0.473021	-0.368892	-0.520365	-0.32103	-0.241506	-0.325439	-0.195948	-0.376157	-0.306118	-0.463214	0.0658378	-0.188748	-0.347392	0.089437	-0.367016	0.0770412	0.101393	-0.0622974	-0.0747464	0.14266	-0.0703967	-0.0224023	-0.0241114	-0.053055	-0.230993	-0.089332	0.695565	0.315133	0.30188	0.228618	0.396672	0.309421	0.559053	0.534003	0.0775415	0.587375	-0.0232776	0.604198	0.516185	0.6722	0.554045	0.712768	0.708663	0.293581	0.517398	0.542619	-0.126672	0.588566	-0.515706	0.431396	0.646427	0.659816	-0.406068	-0.0101403	0.653562	0.587767	0.670913	0.660501	0.360966	0.451866	0.00724467	0.233074	0.482529	0.247947	0.656197	0.613576	0.618168	0.687716	0.635877	-0.408156	0.652174	0.636471	0.672749	0.432755	0.569409	0.127463	0.441241	0.518586	0.453588	0.142689	0.640297	0.630498	0.626796	0.744655	0.559326	0.127157	0.739167	0.689638	0.112002	0.610918	0.49606	0.649928	0.580583	0.672921	0.103022	-0.00292665	0.365073	0.231736	0.0489369	0.353131	0.664163	0.660111	0.720673	0.618274	-0.385039	0.520507	0.678592	0.500282	0.118244	0.674483	0.560133	-0.343375	0.550937	0.50629	-0.30247	0.654841	0.512908	0.712631	0.0348441	0.690923	0.624605	0.690524	0.634855	-0.318257	0.65861	0.434021	0.187567	0.65527	0.723235	0.0421917	0.298497	-0.310014	0.594157	0.584638	0.0309059	0.694057	0.665687	0.662252	0.570685	0.624887	0.525359	0.604373	0.111619	0.657553	0.670907	0.484771	0.439085	0.731911	0.422102	-0.27	0.697599	0.678855	0.436754	0.6746	0.0130162	-0.325103	0.512081	0.285434	0.225477	0.0116973	0.39406	0.637771	0.660953	0.0229436	0.0187541	0.725034	0.456086	0.482701	0.586909	0.38979	-0.176042	0.708594	0.663509	0.688894	0.46146	0.416516	0.725874	-0.314396	0.693639	0.394224	0.212834	0.636512	0.0962158	0.660748	0.681534	0.399097	0.56235	0.179995	0.260996	0.684819	-0.343568	0.599448	0.633747	-0.157132	0.0422115	0.582354	0.055517	0.0993048	0.1402	0.0184307	0.188289	0.452223	0.687196	0.680124	0.0883388	0.690813	0.682972	0.703179	0.548824	0.561046	0.68482	-0.0541324	0.590013	0.732688	-0.0189573	0.666441	0.689809	0.626489	0.0337835	-0.23681	-0.334624	-0.0410441	0.277466	0.695067	0.611024	0.559735	0.0614199	0.0244455	0.638664	0.690763	0.590502	0.718866	0.41772	0.291391	0.540503	0.687568	-0.0315649	-0.0873447	0.0970618	0.397019	0.315498	0.32848	-0.0543549	0.208842	0.196426	0.0660306	-0.100602	-0.113547	-0.10354	0.0873955	0.152637	0.156629	0.662444	0.248356	0.702246	0.60714	-0.0624859	-0.148917	-0.0750927	-0.0502161	0.540951	0.48231	-0.626279	0.639679	0.0697527	-0.0496419	0.685364	-0.128612	-0.0448444	-0.449342	0.172311	0.711438	-0.00647913	-0.0568336	0.0436483	-0.275132	0.0689016	0.66617	0.658909	0.698465	0.00771087	-0.0876313	0.708584	-0.0347828	0.66376	-0.324547	0.611365	0.0461643	0.139408	0.0317243	0.532181	0.165333	-0.0437006	0.10541	0.0422834	0.0213415	-0.373641	-0.237407	0.156816	0.68898	0.635855	0.0991364	0.531603	-0.220801	0.713707	0.0386171	0.00322214	0.354744	0.0495915	0.498813	-0.00493874	0.61574	0.0146695	0.712803	0.709648	0.682464	0.633053	0.443119	0.364386	0.691092	0.07153	0.562921	0.0756944	0.625245	0.702159	0.353184	0.692337	0.0180842	-0.104259	-0.0136841	0.70151	0.0475912	0.687324	0.523532	0.680446	-0.0360674	0.637	0.658802	0.729213	0.579972	0.28973	0.712822	-0.027977	0.70184	0.212146	0.682427	-0.00730394	0.69924	0.475247	0.0984224	-0.240983	0.223022	0.460176	0.153623	0.693339	0.146574	0.696858	0.264339	0.699334	0.73517	0.589031	0.394326	-0.345324	-0.0033883	0.573479	0.600319	0.702075	-0.518558	0.150448	0.586254	0.522	-0.392443	0.36571	0.645767	-0.207612	0.471793	0.531341	0.523101	0.560947	0.714426	0.556063	0.28132	0.616614	-0.100943	-0.353463	0.591592	0.492706	0.0214495	0.539434	0.701127	0.660155	0.695164	0.133677	0.616194	0.639092	0.653021	0.695334	0.29162	0.657931	0.625771	0.667592	-0.157924	0.400666	-0.403938	0.706542	0.417123	-0.0611193	0.0400524	0.167487	0.115185	-0.0468154	0.675932	0.254902	0.586139	0.125175	0.085416	0.184266	-0.0840029	0.065182	0.0585342	0.109138	0.344384	0.0439203	0.71439	0.687361	0.47265	0.350866	0.650606	0.689454	0.623446	0.648882	0.0965855	0.35986	0.616356	0.590906	0.697869	0.584022	0.481316	0.673722	0.680715	0.669915	0.684989	0.691346	-0.420863	0.600169	0.169712	0.708436	-0.285366	0.621986	0.61543	-0.0249421	0.685785	0.655041	0.246103	0.686925	-0.0516226	0.699869	0.25738	0.650983	0.266596	0.645563	0.622392	0.689897	-0.0454148	0.614968	0.332764	0.54341	0.648896	0.638276	0.645673	0.707329	0.473597	0.641402	0.636721	0.6985	0.223526	-0.0261807	0.15127	-0.188526	-0.58233	-0.0162461	-0.0152979	0.612347	0.17454	0.700993	0.64002	0.241312	0.652369	-0.0127479	0.653152	0.71781	-0.240592	0.315309	0.5163	0.273939	0.598565	0.123426	-0.311847	0.359354	0.689092	0.620484	0.71507	0.683756	0.71444	0.693017	0.686373	0.261733	0.725641	0.526396	0.607275	0.656891	0.590533	0.563659	0.549407	0.427794	0.260031	0.519591	0.216169	0.11559	0.344802	0.660596	0.0175663	0.135097	-0.0184603	0.265138	0.502874	0.662377	0.641096	-0.258938	0.0686379	0.68325	0.637784	-0.242342	0.688877	0.135834	0.24996	0.022755	0.647182	0.0561442	0.188949	0.552321	0.692428	0.71148	0.544999	0.0772556	0.320622	0.703279	0.682731	0.669592	0.510204	0.599421	0.526981	0.638253	0.674116	0.672513	0.543444	-0.536856	0.0381153	0.0442981	0.412599	0.642933	0.24991	0.178244	-0.0307457	0.257404	-0.206462	0.490964	0.2673	-0.130367	0.352678	0.218677	-0.292082	0.671189	-0.2826	-0.144843	0.492313	0.341153	0.525236	0.646293	-0.182714	0.591606	-0.0598149	0.501655	-0.247144	-0.227143	0.63016	0.583246	0.377124	-0.173215	0.610663	0.68993	-0.110266	0.00283781	-0.257186	-0.0161164	0.627194	-0.013953	0.557272	0.718291	0.270083	0.189933	0.0911724	0.593849	0.438318	0.667775	0.208685	0.361971	0.722872	0.65185	0.0658817	0.708862	-0.0205463	0.21877	0.54288	0.391552	0.34853	0.00673572	0.653215	0.601858	-0.41366	-0.544526	0.423587	0.473644	0.674575	0.223709	0.683473	-0.290077	0.55611	0.0653293	0.559336	-0.000512509	0.186348	0.143766	0.608605	0.0932568	-0.0269373	-0.0663615	0.0329396	-0.131397	-0.268225	-0.0667097	0.679108	-0.0848587	0.354752	0.65967	-0.0400269	-0.167927	0.127229	0.700747	0.656075	0.234329	-0.000552074	0.559783	0.602725	-0.272117	0.538907	0.0962309	0.729923	0.0314926	-0.525422	0.203521	-0.339088	-0.170516	0.00460118	0.0984922	0.215874	0.359198	0.489842	0.699089	-0.03944	0.683655	0.451108	-0.33956	0.657324	0.559251	0.396185	0.195155	0.555732	0.0748308	0.595696	0.609833	0.22174	0.358004	0.635251	0.546377	0.0681903	0.145164	0.695655	0.588956	-0.434187	0.580979	-0.0234277	0.686388	0.553208	0.143906	0.30369	0.669662	0.493875	0.672808	0.661466	0.331957	0.713462	0.246703	0.208163	0.212732	0.554621	0.692316	0.479281	0.433209	0.18857	0.520362	-0.407248	0.0881662	0.302119	-0.0548434	0.592227	-0.449828	0.62357	0.685479	-0.347869	-0.550411	0.262005	0.711683	0.561401	0.00868696	0.0995633	0.406299	0.50651	0.0605033	0.0640009	0.102224	-0.0226298	0.207072	0.031476	0.527074	0.703608	0.258486	0.639711	0.299175	0.323923	0.273138	-0.0198103	0.677311	-0.470401	0.656127	0.467427	-0.486521	0.694401	0.316961	0.0439274	0.7	0.71428	0.557478	-0.0663005	0.682845	0.332774	0.193208	-0.46069	0.70242	0.599287	0.433493	0.592046	0.192343	0.453636	0.574949	0.700801	0.602495	0.336501	0.663481	0.511067	0.448368	-0.303346	-0.140463	-0.311391	0.169444	0.0317436	0.340523	0.166267	0.118452	0.367909	0.0383415	0.00662103	0.0594854	0.28692	0.0783061	0.167915	-0.259863	-0.271133	-0.356749	0.088739	0.0463625	0.346143	-0.208065	-0.122385	-0.153394	-0.272872	-0.269328	0.0151823	0.143309	0.243915	-0.0293857	-0.015174	0.132588	0.0727284	0.114439	0.00185375	0.048846	0.0515298	0.203624	-0.18529	-0.168183	-0.28144	-0.0791985	-0.100571	-0.180288
cg04589237	-0.0124558	0.012308	0.0335302	-0.0393157	-0.0540703	0.0580241	0.075749	0.123524	0.0139156	0.0473271	0.0170305	0.0620659	0.0449719	0.0431207	-0.00014082	-0.011993	0.182044	0.0258812	0.0256879	-0.0268512	0.0359034	0.0280581	0.0495146	0.0306281	-0.00725038	0.0141032	0.0608554	0.0517865	-0.0203153	0.0230313	0.0342923	0.0397521	0.0774926	0.0202916	0.0164208	0.0530573	0.0140211	0.0685083	0.0455732	0.0492333	0.0450683	0.0410538	0.0241968	-0.0223805	0.0246642	0.0361123	0.0250391	0.0715415	0.0284592	0.0557412	0.0298625	0.0461215	0.0196149	0.0318066	0.00752045	-0.0241856	0.0635934	-0.0372144	-0.0195185	-0.00280874	-0.065087	-0.0433438	-0.0895176	-0.0742394	-0.116647	-0.0983104	-0.0830226	-0.0673295	-0.101039	-0.184539	-0.194193	-0.0082148	-0.0686121	-0.061456	-0.104254	-0.0191131	-0.150196	-0.178753	-0.0181686	-0.0259853	-0.0452598	-0.0331398	-0.0188148	-0.0170368	0.0102115	0.00135799	0.0170882	0.00262361	-0.00909588	0.0636629	0.105063	0.118896	0.0902218	0.15229	0.160801	0.114062	0.191316	0.10714	0.126187	0.116762	0.0981395	0.0184154	0.0781371	0.0765357	0.119372	0.085286	0.112536	0.119951	0.15812	0.106809	0.118296	-0.0122373	0.103256	-0.079508	0.0723571	0.1083	0.113495	-0.0850309	0.0300467	0.0990966	0.0963661	0.110721	0.111702	0.0953838	0.108676	-0.0335205	0.184978	0.0622736	0.0651744	0.099376	0.0915687	0.0909879	0.115773	0.10163	-0.0599918	0.0912519	0.0940322	0.105097	-0.0336944	0.132078	0.0394471	0.0680873	0.0667085	0.148262	0.0534572	0.114457	0.100383	0.0735145	0.126082	0.0799543	0.111411	0.116987	0.0977722	0.178863	0.106591	0.0722406	0.0993193	0.0718656	0.109683	0.157076	0.133291	0.146353	0.141201	0.120511	0.178362	0.0955973	0.111376	0.117654	0.0992399	0.00128171	0.0853178	0.119418	0.0764338	0.057507	0.0986634	0.104451	-0.0451493	0.0893335	0.0863906	-0.0702829	0.100284	0.116662	0.122919	0.144326	0.106177	0.0998332	0.113471	0.0995601	-0.0421626	0.112902	0.0887999	0.0587493	0.104715	0.122232	0.118147	0.0866868	-0.0669283	0.0945182	0.0838808	0.114293	0.119508	0.0908912	0.122423	0.112951	0.0999695	0.0583691	0.0924788	0.0345472	0.105938	0.0947037	0.0681316	0.174109	0.117068	0.127161	-0.0241463	0.103183	0.125866	0.0718332	0.119695	0.132236	-0.0583049	0.100027	0.0769449	0.0695767	0.0969307	0.0967092	0.0722964	0.0987876	0.030211	-0.0336822	0.125586	0.125897	0.06847	0.070072	0.108941	-0.0272018	0.113982	0.104828	0.110811	0.0936823	0.0372254	0.122872	-0.0611388	0.111739	0.0454523	0.0827563	0.0962158	0.0989697	0.103957	0.106935	0.108635	0.0691891	0.119096	0.0984556	0.10553	0.0189806	0.113072	0.0987801	0.0468293	0.162121	0.0894892	0.170565	0.161105	0.17319	0.097581	0.114266	0.0641833	0.105601	0.0843148	0.160965	0.100966	0.100383	0.110252	0.0850935	0.0818738	0.112933	0.115321	0.134394	0.112106	0.0666026	0.101127	0.111424	0.127946	0.0167429	-0.0924634	0.0274279	-0.0237996	0.0790703	0.108139	0.109552	0.0760216	0.151275	0.0849804	0.094684	0.119287	0.0789313	0.124893	0.135507	0.0982023	0.087588	0.109285	0.136232	0.0217766	0.187238	0.0771817	0.0878119	0.0858716	0.0182942	0.069807	0.0709204	0.123073	0.0240196	0.0228598	0.021376	0.0441258	0.192401	0.0722971	0.0956992	0.0218539	0.106798	0.122075	-0.0311197	-0.0354128	0.0281031	0.0276585	0.103787	0.108917	-0.088584	0.0953846	0.142529	0.0300763	0.103536	0.0238797	0.0333543	-0.0816286	0.0956818	0.112954	0.12844	0.0237932	0.140325	-0.0763335	0.181514	0.0862797	0.120386	0.118974	0.136367	0.0275947	0.111597	0.0439613	0.097931	-0.0593147	0.0871031	0.11648	0.16514	0.133919	0.0851972	0.073519	0.0199095	0.148491	0.138099	0.142123	-0.0462508	-0.0620426	0.109459	0.104159	0.0864753	0.152315	0.107651	-0.0433536	0.118355	0.161661	0.109022	0.0721048	0.170251	0.0796731	0.147424	0.0852734	0.129786	0.112071	0.106778	0.0996338	0.104974	0.11995	0.0979942	0.0926391	0.167588	0.079228	0.174216	0.0889333	0.105951	0.0826156	0.10629	0.0102656	0.07762	0.127534	0.0966021	0.109727	0.106737	0.0852175	0.113446	-0.017508	0.122585	0.0928832	0.114527	0.0798381	0.0977241	0.112056	-7.68582e-05	0.112166	0.069702	0.112285	0.0123544	0.121398	0.106681	0.0217543	0.0907846	0.103291	0.054873	0.156305	0.107544	0.140581	0.109776	0.161635	0.117858	0.12138	0.0958544	0.101126	-0.0334531	0.12325	0.0875322	0.0809187	0.114613	-0.111697	0.144553	0.0864359	0.0616333	-0.0224466	0.0462618	0.125211	-0.048882	0.0761022	0.0952813	0.136622	0.0973462	0.120903	0.0665431	0.165853	0.118683	-0.0315154	-0.0688436	0.0805905	0.061871	0.143048	0.092712	0.104385	0.141709	0.108305	0.0648264	0.0838595	0.0953379	0.108583	0.109447	0.175694	0.102382	0.100873	0.0927007	-0.0363558	0.0557461	-0.0753684	0.102833	0.0927538	0.124133	0.194408	0.181847	0.146962	-0.0218802	0.0899568	0.175352	0.0956332	0.136142	0.122854	0.140828	0.110131	0.0366724	0.115029	0.127246	0.0887647	0.107459	0.114855	0.0965376	0.0981653	0.183454	0.120833	0.113964	0.103336	0.113713	0.135071	0.097874	0.102509	0.117524	0.113873	0.0818062	0.0720088	0.09212	0.11113	0.101784	0.101877	0.113987	-0.0822597	0.084072	0.130764	0.113607	-0.0382447	0.0838756	0.100043	0.0344765	0.116019	0.12365	0.0183964	0.106863	-0.0258912	0.113348	0.122158	0.104458	0.0755303	0.117433	0.072596	0.109843	-0.0302463	0.0992182	0.0750971	0.0786717	0.0937179	0.125396	0.106966	0.118761	0.0738433	0.110078	0.111081	0.123514	0.113639	-0.0455748	0.0920693	-0.0308155	-0.0709842	0.112115	0.0031397	0.112602	0.139516	0.111424	0.104299	0.0665657	0.101263	-0.0197256	0.0957038	0.117219	-0.0345629	0.148131	0.179531	0.0823832	0.0660876	0.159197	-0.077344	0.0709951	0.117982	0.114981	0.11667	0.135182	0.104566	0.109904	0.111921	0.0887392	0.118911	0.0834553	0.103366	0.091251	0.106923	0.103388	0.0626754	0.0763521	0.096576	0.118985	0.156678	0.144368	0.119779	0.0977474	0.101154	0.0419906	0.106587	0.162783	0.0857875	0.107361	0.0908501	-0.0461729	0.130159	0.107286	0.101328	-0.031791	0.112542	0.175052	0.0850386	0.142924	0.0800441	0.149789	0.0241971	0.0858845	0.115975	0.113078	0.129876	0.037476	0.179824	0.116704	0.103548	0.120522	0.0599736	0.0987827	0.0999179	0.129134	0.108632	0.103589	0.0745409	-0.083971	0.0825648	0.118623	0.132474	0.0977068	0.116191	0.129205	-0.0246077	0.136146	-0.0754425	0.144123	0.129497	-0.0536539	0.133061	0.0792307	-0.0650083	0.103995	-0.080055	-0.0263885	0.108165	0.13543	0.0845412	0.0867367	-0.0412563	0.103328	-0.0211474	0.109348	-0.0634629	-0.0562905	0.0875751	0.0974868	0.133597	-0.0490859	0.0945018	0.103335	-0.048678	0.0535395	-0.0822265	0.141765	0.0990773	-0.0244415	0.0797841	0.106604	0.0799171	0.123289	0.156792	0.116157	0.164281	0.103394	0.129575	0.0743494	0.111787	0.0828442	-0.00880618	0.118132	-0.0382648	0.0595774	0.124916	0.132141	0.145822	-0.0262858	0.0906611	0.0842043	-0.0864738	-0.085728	0.0745871	0.116373	0.106843	0.0433999	0.118043	-0.0658547	0.068642	0.13023	0.0855704	0.142898	0.159531	0.0901745	0.0970627	0.0853643	0.144265	-0.0590564	0.111457	-0.0332647	-0.041661	-0.0681279	0.100602	0.0598609	0.122811	0.100103	0.0227958	-0.035256	0.088637	0.101213	0.106523	0.180155	0.081581	0.0974691	0.0847661	-0.051112	0.0848185	0.0327804	0.132885	-0.0313082	-0.0451663	0.0471326	-0.0545378	-0.0213544	0.0189507	0.0394491	0.0928181	0.0960894	0.112044	0.108574	0.0499269	0.116332	0.0801488	-0.0617954	0.0969121	0.0770907	0.0484853	0.0677764	0.0730449	0.164784	0.136336	0.128491	0.0392156	0.122987	0.130554	0.109662	0.15416	0.0608647	0.127554	0.107415	-0.105957	0.142994	-0.0355696	0.115063	0.0930331	0.134633	0.0640379	0.12293	0.105567	0.100345	0.114057	0.165499	0.117992	0.124531	0.0519119	0.124106	0.0633221	0.105557	0.0991975	0.11856	0.0397621	0.0888987	-0.0239282	0.0320497	0.121535	0.158086	0.0905733	-0.079069	0.106357	0.107936	0.0137861	-0.0893441	0.0485675	0.114001	0.0782921	-0.0874246	-0.0646305	0.103378	0.0965502	0.0770297	0.066	0.0459363	-0.0182933	0.0757117	0.133675	0.128386	0.12383	0.102954	0.122442	0.170518	0.180463	0.0831864	-0.0461556	0.10906	-0.083232	0.102546	0.139806	-0.0885807	0.113986	0.0866434	0.147809	0.121525	0.122871	0.118454	0.115342	0.119203	0.110979	0.167296	-0.0276744	0.099867	0.0773932	0.11483	0.0794771	0.0495691	0.0991834	0.128174	0.114285	0.0910052	0.100458	0.104024	0.0879538	0.0777415	-0.0357402	-0.101221	-0.0658785	0.0430487	0.0392939	0.0324326	0.0690031	-0.00936874	0.0340187	0.0324165	-0.0153384	0.0597088	0.0463415	0.0857206	0.031552	-0.0231408	-0.122691	0.152193	0.0551072	0.066476	0.0524012	-0.0582812	0.0419275	-0.00672768	-0.108203	0.078372	0.026021	0.0330956	0.00201827	0.0570553	0.0216732	0.0295988	-0.0286023	0.0414987	-0.0261181	-0.0200604	0.0503234	0.0425449	-0.0464231	-0.0597591	-0.0306695	-0.0263393	-0.0236108	-0.0296012
cg00652726	0.326872	0.333589	0.141384	-0.0823675	-0.148635	0.165616	0.00753241	0.432159	0.0761772	0.391858	0.145897	0.378176	-0.0879085	0.125301	0.232942	0.203902	0.476227	-0.185854	-0.180693	0.0531521	-0.00845677	0.108835	0.274141	-0.0294613	0.0443327	0.123074	0.0937636	-0.0894414	0.0583238	0.281852	0.165002	0.25276	-0.0261625	0.278811	-0.0761101	0.193289	0.190872	0.14316	-0.127177	0.140768	0.0905239	0.280663	0.335024	0.427234	0.410249	0.200408	0.0652316	0.266892	0.113076	0.265087	-0.0137204	0.460703	0.0529476	0.394618	0.428643	-0.3202	0.0587531	-0.010907	-0.0379838	0.45423	-0.235144	0.0264103	-0.505811	-0.215665	-0.394406	-0.463872	-0.366781	-0.517887	-0.298677	-0.222042	-0.301885	-0.202755	-0.366361	-0.298244	-0.451736	0.0477891	-0.172951	-0.323884	0.0925087	-0.361723	0.0759099	0.100078	-0.0616697	-0.0791662	0.146612	-0.0795766	-0.0190516	-0.0349288	-0.0614121	-0.235864	-0.104912	0.724513	0.324347	0.296589	0.222473	0.415373	0.317007	0.591066	0.55031	0.0719233	0.607625	-0.0276846	0.631932	0.541543	0.707829	0.577133	0.739945	0.743223	0.2957	0.542354	0.565447	-0.125466	0.623055	-0.52489	0.445099	0.677818	0.690851	-0.416997	-0.0184852	0.684244	0.62023	0.705931	0.687968	0.380774	0.466553	0.00172729	0.24142	0.504627	0.258492	0.680909	0.639691	0.648608	0.71803	0.66249	-0.411821	0.6819	0.665259	0.700107	0.467758	0.601885	0.121358	0.471306	0.538098	0.476682	0.152045	0.672405	0.655385	0.65771	0.773816	0.584266	0.106542	0.766097	0.721161	0.113789	0.638288	0.511925	0.672467	0.603892	0.710574	0.0959269	-0.0233209	0.375424	0.229142	0.0447734	0.366477	0.68654	0.68833	0.751697	0.65321	-0.395423	0.551107	0.712351	0.528142	0.126084	0.702006	0.580256	-0.346861	0.574577	0.53017	-0.306047	0.682483	0.543066	0.74649	0.0189772	0.719296	0.648158	0.722093	0.663861	-0.316751	0.686523	0.455072	0.1954	0.683357	0.757102	0.0424727	0.3054	-0.310233	0.623835	0.611306	0.0280343	0.725173	0.688903	0.696895	0.607707	0.650618	0.548287	0.631295	0.111471	0.694078	0.698903	0.511275	0.446188	0.765429	0.44752	-0.270019	0.731326	0.713885	0.451245	0.710056	0.0121497	-0.340679	0.53716	0.302525	0.221767	-0.0106924	0.408474	0.665659	0.683382	0.0207138	0.0189288	0.755505	0.473977	0.512797	0.610159	0.408849	-0.170026	0.73963	0.692318	0.717764	0.483766	0.446865	0.755043	-0.303795	0.723305	0.406787	0.224243	0.660748	0.103957	0.695048	0.711526	0.424804	0.583929	0.178657	0.274984	0.714492	-0.355891	0.635254	0.66048	-0.177164	0.0225085	0.605284	0.0481714	0.0836366	0.127018	0.00269272	0.198002	0.476398	0.716309	0.705605	0.0844222	0.721819	0.713337	0.732404	0.563148	0.586862	0.717403	-0.0488296	0.613569	0.758444	-0.0251699	0.698135	0.719474	0.659768	0.0317209	-0.255947	-0.350268	-0.0416618	0.286024	0.723384	0.64173	0.580654	0.0497882	0.0250826	0.664732	0.720681	0.613326	0.74772	0.434632	0.299131	0.572076	0.714288	-0.0309258	-0.0415294	0.0821229	0.435475	0.325895	0.340191	-0.00703676	0.212965	0.192394	0.0490157	-0.0571049	-0.0714104	-0.0603682	0.0855064	0.137764	0.157394	0.686728	0.260168	0.734593	0.639418	-0.0613826	-0.139389	-0.0263612	-0.000155291	0.567812	0.496229	-0.645842	0.668867	0.061893	0.00283986	0.716509	-0.0827409	0.00407328	-0.46179	0.176742	0.743309	-0.0177682	-0.00522949	0.0363303	-0.280143	0.0563936	0.690796	0.694802	0.731793	-0.00159521	-0.0382768	0.735598	0.0142314	0.696004	-0.33296	0.637359	0.0357611	0.135133	0.0243439	0.560524	0.159189	0.00716458	0.103334	0.0371934	0.0150329	-0.372724	-0.245214	0.163134	0.722076	0.663204	0.0945798	0.557085	-0.22265	0.743687	0.0297555	-0.0216332	0.37188	0.0410748	0.500535	-0.0202052	0.633541	-0.0110147	0.742556	0.741456	0.709254	0.662935	0.463283	0.37293	0.720871	0.0536864	0.588382	0.0698833	0.654696	0.734055	0.369254	0.716434	0.0176356	-0.107049	-0.0381365	0.731384	0.0440044	0.718228	0.548242	0.707309	-0.0555445	0.664173	0.680331	0.759698	0.609864	0.302394	0.741007	-0.0395608	0.733907	0.223684	0.708339	0.00619716	0.735236	0.492372	0.113277	-0.25926	0.23302	0.477202	0.151073	0.721288	0.154266	0.722738	0.268312	0.729846	0.766373	0.61747	0.40882	-0.337405	-0.0273766	0.601724	0.632925	0.731691	-0.53437	0.143806	0.605311	0.55073	-0.407937	0.383894	0.684102	-0.203048	0.498934	0.56655	0.548938	0.582462	0.746771	0.579671	0.279021	0.654361	-0.0913254	-0.356164	0.620326	0.517693	0.0139401	0.56824	0.728187	0.690892	0.722468	0.133894	0.643519	0.662833	0.682495	0.723317	0.306551	0.686866	0.651078	0.691972	-0.147819	0.417622	-0.411806	0.732211	0.429733	-0.0782441	0.0353685	0.154943	0.116103	-0.0444189	0.694468	0.243574	0.605747	0.129962	0.0858311	0.185474	-0.0989914	0.0580783	0.0488227	0.107039	0.368295	0.0425866	0.749414	0.71359	0.498106	0.360919	0.676339	0.717793	0.649913	0.683489	0.0974374	0.40184	0.6543	0.618092	0.726648	0.610782	0.503112	0.699159	0.709698	0.702975	0.71762	0.717037	-0.42037	0.624075	0.174711	0.741055	-0.301271	0.659586	0.640319	-0.0241804	0.721251	0.687704	0.262973	0.717501	-0.0478897	0.731854	0.260337	0.685413	0.285924	0.678139	0.65601	0.719777	-0.0481272	0.638832	0.348852	0.566822	0.67674	0.673796	0.678529	0.735533	0.491055	0.673704	0.674044	0.731181	0.235226	-0.0321495	0.151577	-0.193434	-0.605319	-0.030098	-0.010975	0.639368	0.230979	0.734584	0.66884	0.256943	0.678054	-0.0175748	0.678335	0.75308	-0.236786	0.384838	0.539135	0.286945	0.626957	0.117901	-0.320996	0.371695	0.720364	0.659377	0.744377	0.709905	0.747009	0.72266	0.717572	0.282521	0.759921	0.546566	0.63956	0.68566	0.615962	0.589206	0.570554	0.446963	0.261959	0.538672	0.21601	0.101037	0.34509	0.689078	0.00684227	0.126403	-0.019397	0.264452	0.526901	0.691123	0.668372	-0.254437	0.0706896	0.710479	0.667855	-0.2428	0.721374	0.136278	0.260796	0.0176258	0.675387	0.0503761	0.19556	0.58229	0.724576	0.744211	0.568553	0.0708601	0.331577	0.733612	0.713717	0.698183	0.53399	0.628343	0.55197	0.668541	0.703426	0.704745	0.568141	-0.561852	0.0531335	0.0426384	0.433115	0.672308	0.252093	0.176811	-0.0150126	0.252043	-0.218812	0.506902	0.269138	-0.131307	0.365822	0.215538	-0.292551	0.697719	-0.285106	-0.135286	0.505845	0.360981	0.557885	0.674291	-0.172744	0.61714	-0.0502662	0.510747	-0.249815	-0.220659	0.655821	0.612003	0.396461	-0.168966	0.640938	0.722379	-0.106569	0.000158417	-0.269169	-0.0104996	0.655799	-0.00907652	0.586087	0.739038	0.27837	0.184159	0.0739851	0.629826	0.459971	0.698174	0.209128	0.377669	0.751009	0.675921	0.0694349	0.742565	-0.0322714	0.225438	0.572613	0.413585	0.359542	0.0107926	0.670268	0.630129	-0.421411	-0.57644	0.445703	0.499598	0.701711	0.232543	0.715229	-0.295647	0.583853	0.0650994	0.587213	-0.00293212	0.187505	0.16512	0.640641	0.102536	-0.0461955	-0.0632105	0.0195463	-0.122372	-0.278422	-0.0867406	0.706794	-0.0861353	0.368883	0.69092	-0.039699	-0.160015	0.134831	0.728361	0.688996	0.24524	-0.00673696	0.587145	0.63223	-0.279626	0.569248	0.0870272	0.762388	0.0383594	-0.55219	0.200255	-0.334433	-0.166215	0.00905243	0.0923186	0.225365	0.372413	0.507787	0.728525	-0.0385272	0.714565	0.48167	-0.349804	0.682929	0.582553	0.417122	0.203732	0.570609	0.0513868	0.619666	0.638862	0.213814	0.367113	0.662694	0.573429	0.0678166	0.159277	0.729932	0.615644	-0.433618	0.604036	-0.0164791	0.716513	0.590579	0.148862	0.306234	0.698564	0.521276	0.698472	0.698238	0.347678	0.745641	0.250019	0.205911	0.23049	0.575857	0.722631	0.495227	0.450601	0.194538	0.545951	-0.428047	0.0997869	0.299752	-0.0631527	0.61887	-0.462948	0.647566	0.714751	-0.352358	-0.561733	0.26921	0.737507	0.587367	0.00832206	0.110839	0.418157	0.519669	0.0448055	0.0893113	0.104701	-0.0224701	0.215989	0.0368057	0.550931	0.729822	0.272399	0.670727	0.321788	0.317285	0.283275	-0.0228261	0.70365	-0.487546	0.688393	0.489157	-0.501958	0.723969	0.331528	0.0412508	0.731437	0.744647	0.579767	-0.0849594	0.710636	0.34113	0.193819	-0.479003	0.731574	0.613263	0.440338	0.607222	0.204599	0.464397	0.608002	0.732542	0.62888	0.350937	0.693975	0.534647	0.471473	-0.28454	-0.174999	-0.36244	0.158665	0.0390328	0.371975	0.16415	0.102274	0.381024	0.0504966	-0.000802244	0.0783017	0.264205	0.107562	0.191094	-0.230124	-0.306903	-0.408407	0.0743433	0.0570335	0.359405	-0.211389	-0.143826	-0.143991	-0.2994	-0.294388	-0.000190669	0.164238	0.267825	-0.0256387	-0.0196219	0.159624	0.0289599	0.119816	0.0284571	0.0220385	0.0743118	0.224033	-0.166183	-0.191154	-0.326662	-0.0683903	-0.103963	-0.205097
cg09728333	0.34756	0.374126	0.14552	-0.104806	-0.178113	0.157496	0.00228645	0.467099	0.0661266	0.421488	0.169581	0.419348	-0.0963468	0.157799	0.257034	0.218796	0.483141	-0.197494	-0.201102	0.0667694	-0.0120762	0.117328	0.303331	-0.0388247	0.0640784	0.135888	0.0998339	-0.106716	0.0804877	0.301351	0.166608	0.265344	-0.0358311	0.306623	-0.118002	0.205056	0.202231	0.151108	-0.151236	0.143941	0.0864392	0.304875	0.351878	0.449332	0.436024	0.216476	0.0836192	0.288941	0.113122	0.292889	-0.00331967	0.501075	0.0519324	0.436048	0.464859	-0.351959	0.0985892	-0.0362286	-0.0623454	0.492766	-0.23588	0.017612	-0.528471	-0.246914	-0.408803	-0.4835	-0.406013	-0.542093	-0.321843	-0.221976	-0.306665	-0.208953	-0.379652	-0.306631	-0.484096	0.0583458	-0.173439	-0.330138	0.105719	-0.374467	0.0804917	0.0944612	-0.079612	-0.0866335	0.159235	-0.068265	-0.00662885	-0.0163863	-0.0512542	-0.240298	-0.108416	0.749144	0.334321	0.313811	0.231452	0.426095	0.321934	0.603573	0.571064	0.076285	0.629979	-0.0255219	0.652258	0.550419	0.727444	0.592921	0.768165	0.766816	0.304925	0.561964	0.577282	-0.133206	0.637676	-0.54466	0.464492	0.697524	0.709891	-0.436519	-0.0156711	0.701686	0.631631	0.725989	0.708147	0.395767	0.485451	0.00904465	0.242038	0.515729	0.27174	0.703067	0.65725	0.666338	0.741804	0.68457	-0.427706	0.703042	0.683529	0.722705	0.47968	0.616016	0.13291	0.474366	0.555013	0.488642	0.148231	0.687968	0.678118	0.677035	0.80051	0.602304	0.122864	0.793537	0.740406	0.121285	0.656736	0.532454	0.696031	0.62143	0.726361	0.10274	-0.0152293	0.382543	0.240496	0.0423558	0.372254	0.71492	0.711198	0.775517	0.667255	-0.409304	0.56139	0.731772	0.538451	0.130442	0.723178	0.601831	-0.366006	0.592326	0.545271	-0.317039	0.705019	0.556635	0.769189	0.0245728	0.739772	0.671037	0.741095	0.682225	-0.336977	0.7076	0.465709	0.203562	0.70469	0.780512	0.0420358	0.322759	-0.322398	0.643189	0.628411	0.0282412	0.747031	0.713606	0.714943	0.614782	0.670932	0.562666	0.647406	0.115726	0.709877	0.720651	0.522637	0.466085	0.789071	0.455931	-0.286507	0.754036	0.73181	0.466371	0.729554	0.0118393	-0.351251	0.550821	0.30896	0.243458	-0.00198674	0.427629	0.68797	0.707101	0.0210865	0.0210918	0.780691	0.487021	0.524755	0.631676	0.42365	-0.186374	0.763735	0.714535	0.738824	0.496954	0.453048	0.780028	-0.331011	0.744359	0.418344	0.227588	0.681534	0.106935	0.711526	0.735577	0.432206	0.600182	0.181454	0.284638	0.737998	-0.367999	0.650169	0.680797	-0.190262	0.0271281	0.627328	0.0461706	0.091022	0.136998	0.00943558	0.199321	0.488716	0.742385	0.729772	0.0805633	0.745736	0.735901	0.756209	0.586131	0.604714	0.736407	-0.0594393	0.633722	0.786037	-0.024721	0.718948	0.740843	0.674624	0.0371641	-0.260479	-0.364057	-0.0476721	0.299986	0.745839	0.658737	0.598647	0.0504652	0.0227064	0.686037	0.742382	0.6332	0.772898	0.447892	0.309233	0.583039	0.740013	-0.0378434	-0.120468	0.0896102	0.43264	0.335493	0.34959	-0.0853724	0.217943	0.20539	0.0574562	-0.135146	-0.149145	-0.138412	0.0899565	0.149674	0.162508	0.71152	0.267451	0.756819	0.656467	-0.0665255	-0.150458	-0.105254	-0.079503	0.583419	0.516828	-0.671771	0.687074	0.0638282	-0.0750161	0.739533	-0.162183	-0.0712589	-0.482443	0.179361	0.769631	-0.0177412	-0.0854322	0.0358005	-0.294643	0.0622373	0.718284	0.712222	0.753129	-0.000670296	-0.118574	0.762863	-0.0569048	0.714803	-0.347366	0.655839	0.0383514	0.141291	0.0249664	0.576311	0.170113	-0.0719099	0.106548	0.0363368	0.0146157	-0.392619	-0.258704	0.161723	0.742219	0.687389	0.0956848	0.575048	-0.236138	0.768409	0.0308521	-0.0129474	0.38309	0.0420102	0.531024	-0.0196369	0.658103	-0.000905529	0.765437	0.765264	0.733277	0.682143	0.474858	0.384678	0.743217	0.0600567	0.604408	0.0711665	0.674954	0.75529	0.375268	0.745062	0.0208116	-0.112699	-0.0326365	0.753664	0.0488222	0.740922	0.564422	0.731514	-0.0446887	0.682495	0.706583	0.783116	0.627505	0.313744	0.764965	-0.0264434	0.755135	0.231478	0.730855	-0.00806518	0.755741	0.510363	0.114578	-0.265068	0.233514	0.48953	0.151358	0.74453	0.149978	0.749535	0.274669	0.75137	0.791626	0.636064	0.424838	-0.360557	-0.018746	0.617426	0.648542	0.754337	-0.558555	0.152021	0.629672	0.562524	-0.422817	0.38901	0.698541	-0.222677	0.509796	0.576412	0.564123	0.603145	0.771027	0.592582	0.290644	0.669136	-0.103606	-0.374869	0.638513	0.527161	0.0134411	0.582295	0.752053	0.711752	0.746888	0.142337	0.663169	0.683044	0.70248	0.74546	0.307633	0.707551	0.669521	0.715144	-0.164282	0.430615	-0.434633	0.75727	0.446983	-0.0756398	0.0323813	0.162341	0.116156	-0.0522723	0.726688	0.254219	0.627854	0.128315	0.0866384	0.190906	-0.103035	0.0644143	0.053183	0.111402	0.371711	0.0423476	0.773981	0.738751	0.514968	0.364395	0.698169	0.743261	0.670975	0.701775	0.100449	0.413673	0.668604	0.637535	0.750574	0.626946	0.517712	0.721367	0.729299	0.722117	0.738448	0.739374	-0.446937	0.644893	0.176205	0.761565	-0.305342	0.67479	0.65856	-0.0237827	0.741059	0.705805	0.261765	0.739645	-0.0560675	0.753788	0.27543	0.70116	0.288631	0.698023	0.674453	0.742142	-0.0535997	0.661855	0.357809	0.584981	0.698116	0.689842	0.699161	0.759169	0.512214	0.69081	0.689829	0.752354	0.239465	-0.0273586	0.153665	-0.199157	-0.627916	-0.0293834	-0.0143838	0.660393	0.235669	0.757115	0.689203	0.266815	0.701283	-0.0113131	0.704488	0.775052	-0.251669	0.385415	0.555064	0.300071	0.648658	0.123561	-0.33427	0.391641	0.741419	0.673718	0.768568	0.73489	0.768588	0.746009	0.739544	0.279101	0.781494	0.562536	0.659132	0.706921	0.638377	0.610242	0.589474	0.464285	0.27213	0.558048	0.223359	0.107252	0.363303	0.710334	0.00972406	0.129184	-0.0252607	0.277291	0.539156	0.713287	0.689047	-0.270947	0.0672984	0.736449	0.687879	-0.255188	0.743294	0.135218	0.263567	0.0153969	0.699709	0.0502295	0.196379	0.59777	0.746529	0.768692	0.586662	0.0864944	0.34307	0.755946	0.734346	0.723102	0.552246	0.646475	0.570165	0.688178	0.726271	0.723941	0.583501	-0.580789	0.0457898	0.040554	0.442091	0.691963	0.261955	0.189176	-0.0289903	0.264186	-0.224569	0.523003	0.274906	-0.138724	0.375813	0.22775	-0.31062	0.719437	-0.298868	-0.150724	0.526849	0.366661	0.56891	0.693904	-0.191718	0.639592	-0.0602961	0.537372	-0.266115	-0.238386	0.676688	0.627625	0.404714	-0.180464	0.65787	0.744292	-0.114993	0.000785046	-0.276132	-0.017221	0.675611	-0.00284378	0.60289	0.770733	0.294914	0.193267	0.0834435	0.640328	0.469593	0.719526	0.2142	0.389845	0.775946	0.698712	0.0627843	0.767038	-0.0255634	0.229978	0.58956	0.419434	0.36666	0.00675517	0.697935	0.643242	-0.443465	-0.590815	0.452891	0.509688	0.725551	0.243354	0.738204	-0.310914	0.595449	0.0640914	0.605402	-0.00840835	0.195905	0.162538	0.655129	0.102726	-0.045271	-0.0633894	0.0203545	-0.140089	-0.287909	-0.0717759	0.729084	-0.0921941	0.380658	0.710761	-0.0476458	-0.174286	0.134629	0.75064	0.707405	0.254214	-0.00755559	0.600191	0.65032	-0.292541	0.583216	0.102996	0.788177	0.0321034	-0.563343	0.219961	-0.357282	-0.185988	0.0158258	0.106771	0.236634	0.388918	0.528372	0.753028	-0.0424118	0.735031	0.488264	-0.362279	0.707238	0.599291	0.424379	0.207766	0.594753	0.0595612	0.642231	0.657013	0.236575	0.379787	0.685314	0.591507	0.0671396	0.155008	0.750804	0.634843	-0.457257	0.620823	-0.0240271	0.738855	0.599164	0.151387	0.32647	0.719616	0.536012	0.725002	0.71663	0.361655	0.770176	0.254941	0.224005	0.232368	0.597776	0.7427	0.520072	0.467466	0.198282	0.557249	-0.434962	0.0955974	0.317865	-0.0719536	0.636676	-0.485813	0.667061	0.734774	-0.36998	-0.590246	0.276602	0.762261	0.603315	0.0138122	0.117079	0.433758	0.537661	0.0535242	0.0889317	0.104924	-0.0260617	0.223177	0.0319984	0.564608	0.75621	0.272394	0.692022	0.323895	0.334481	0.29354	-0.0246061	0.726731	-0.505852	0.709655	0.501052	-0.521563	0.746894	0.344125	0.0396081	0.753906	0.769537	0.598822	-0.0857746	0.732476	0.351289	0.194767	-0.494308	0.754928	0.642695	0.463568	0.631905	0.208291	0.484068	0.623162	0.75239	0.647018	0.363976	0.715219	0.549291	0.483776	-0.309751	-0.17962	-0.345517	0.174615	0.0457143	0.358382	0.170422	0.108565	0.380768	0.0468931	0.000559935	0.0493142	0.29485	0.101406	0.194243	-0.277856	-0.321639	-0.402338	0.118808	0.0565867	0.366389	-0.21804	-0.12764	-0.164121	-0.314122	-0.293074	0.0232573	0.160247	0.263314	-0.0132452	-0.0112072	0.136367	0.0716241	0.119527	0.00839075	0.0418045	0.062516	0.210407	-0.212506	-0.191314	-0.324615	-0.0892732	-0.102821	-0.190716
cg12604031	0.1459	0.121705	0.0225813	-0.0248575	-0.0564807	0.0845335	0.0566588	0.245163	0.0547262	0.166835	0.0231425	0.177424	-0.0789525	0.0283863	0.0796418	0.0831742	0.343848	-0.06024	-0.0896057	0.00728767	-0.0521329	0.0485832	0.119313	-0.0589141	-0.0362876	0.0139292	0.00428644	-0.0545688	-0.0236273	0.0855515	0.0787254	0.0828117	0.0250814	0.105686	-0.0781106	0.0513793	0.055957	0.0354019	-0.0890055	0.035304	0.00492624	0.0907971	0.140773	0.203059	0.182857	0.0580485	-0.00523929	0.137682	0.0659044	0.128225	-0.0215068	0.209777	0.0299099	0.163911	0.169084	-0.153482	0.0269735	-0.0635688	-0.0622823	0.184627	-0.142159	0.00565968	-0.330351	-0.154403	-0.263587	-0.299822	-0.259609	-0.317544	-0.215198	-0.232703	-0.280637	-0.102213	-0.232212	-0.179494	-0.302452	-0.00741732	-0.181403	-0.282577	0.0410378	-0.208803	0.0141464	0.0437342	-0.0330673	-0.0452062	0.0793206	-0.0410246	-0.00722378	-0.0224402	-0.0382295	-0.0970426	0.000263001	0.448573	0.20567	0.221657	0.196813	0.282009	0.271988	0.365005	0.35749	0.104891	0.371471	-0.00936098	0.381996	0.325349	0.447651	0.347785	0.457121	0.461863	0.245333	0.349769	0.371631	-0.0872996	0.387451	-0.328745	0.27208	0.412517	0.430811	-0.273968	0.00650823	0.420334	0.383825	0.436788	0.426647	0.256413	0.2987	-0.01758	0.226339	0.303313	0.166971	0.411354	0.389533	0.393303	0.440601	0.40582	-0.258318	0.409066	0.406025	0.431937	0.224715	0.390161	0.0729069	0.287811	0.317981	0.337953	0.115575	0.423049	0.402096	0.383013	0.482512	0.35271	0.113535	0.473286	0.437798	0.155359	0.395956	0.310025	0.409386	0.358675	0.44073	0.132256	0.0533292	0.271741	0.194111	0.0908019	0.288634	0.409802	0.421744	0.464677	0.393601	-0.211902	0.342042	0.439583	0.323285	0.0994294	0.425871	0.36694	-0.213036	0.352168	0.328143	-0.208096	0.411153	0.34688	0.46402	0.0840684	0.441246	0.394349	0.447041	0.406842	-0.190929	0.432408	0.289217	0.132195	0.423348	0.467156	0.0819914	0.201949	-0.206901	0.384359	0.369966	0.0712424	0.451523	0.416975	0.436221	0.383737	0.398226	0.324531	0.389561	0.0810252	0.42704	0.420055	0.308409	0.324816	0.472314	0.309802	-0.155977	0.447533	0.445622	0.269622	0.446998	0.083495	-0.216511	0.331128	0.202424	0.143683	0.0471061	0.267983	0.387955	0.421831	0.0266611	-0.00627392	0.472936	0.316589	0.308518	0.361597	0.274951	-0.106045	0.456707	0.430351	0.440439	0.308455	0.261576	0.470479	-0.190775	0.451372	0.239619	0.16827	0.399097	0.108635	0.424804	0.432206	0.294915	0.346798	0.158581	0.196117	0.431781	-0.185285	0.399844	0.404636	-0.0737247	0.0962838	0.360895	0.121115	0.122609	0.152257	0.0521242	0.178153	0.285091	0.438996	0.420104	0.136686	0.440536	0.436477	0.451997	0.348471	0.357462	0.446023	0.0435531	0.396292	0.464483	0.0234817	0.425767	0.44723	0.426336	0.0269776	-0.189095	-0.185615	-0.0469955	0.192657	0.448545	0.39885	0.353232	0.110866	0.060999	0.407674	0.448571	0.36996	0.467702	0.305943	0.205683	0.3519	0.442177	0.0633475	0.0202187	0.150876	0.27934	0.224296	0.230026	0.0391858	0.151864	0.140797	0.0818632	0.0108251	0.00273101	0.00856677	0.0734537	0.177554	0.130438	0.421952	0.149476	0.452548	0.410741	-0.0461915	-0.0960709	0.0337285	0.0465843	0.361627	0.321789	-0.390487	0.4097	0.106206	0.0485136	0.444191	3.00668e-05	0.0519267	-0.295124	0.140166	0.456441	0.0556899	0.0448587	0.0950058	-0.197265	0.131209	0.412466	0.436612	0.447977	0.0663106	0.0281073	0.450377	0.0608464	0.423317	-0.210513	0.38433	0.0823228	0.158532	0.0868225	0.342558	0.126866	0.0497879	0.133655	0.093642	0.0818185	-0.224256	-0.161889	0.147222	0.442137	0.394321	0.130121	0.352965	-0.147075	0.457843	0.10911	0.0437003	0.247841	0.120354	0.295604	0.0717029	0.37661	0.0644271	0.455545	0.453267	0.432226	0.410985	0.30954	0.243466	0.43581	0.116407	0.358458	0.139268	0.397629	0.452672	0.243172	0.433812	0.017088	-0.0181778	0.0530995	0.444102	0.0815655	0.441072	0.336589	0.443814	-0.0428188	0.41907	0.402743	0.468822	0.373336	0.218778	0.455621	-0.0202923	0.454776	0.14705	0.436948	0.0160572	0.458203	0.318996	0.0668878	-0.095593	0.187217	0.287862	0.165292	0.442579	0.15903	0.441681	0.229206	0.454005	0.474306	0.378593	0.265113	-0.189684	0.0538141	0.35847	0.381674	0.451294	-0.352526	0.151769	0.362613	0.324567	-0.245205	0.231627	0.431934	-0.142273	0.301982	0.352842	0.362072	0.365933	0.463869	0.346071	0.232161	0.415658	-0.0747871	-0.226892	0.373785	0.30951	0.0887013	0.35471	0.444339	0.441607	0.446389	0.0990897	0.385077	0.400626	0.427745	0.44796	0.264831	0.42246	0.40446	0.419137	-0.100443	0.25391	-0.260189	0.442986	0.268448	0.0203426	0.130657	0.181079	0.145977	-0.0381519	0.412831	0.217311	0.36856	0.152583	0.118811	0.181422	0.00715008	0.0441026	0.0903815	0.12974	0.246266	0.0842633	0.462182	0.432984	0.321027	0.292365	0.425898	0.444343	0.397765	0.432171	0.129243	0.267075	0.400812	0.3959	0.446643	0.37622	0.298855	0.421842	0.439656	0.43066	0.440432	0.443055	-0.2695	0.378051	0.173992	0.458868	-0.186052	0.396633	0.39624	0.010624	0.44649	0.438361	0.160641	0.438033	-0.0434858	0.450502	0.208193	0.419429	0.197619	0.421936	0.384348	0.441656	-0.0421171	0.387579	0.223708	0.340482	0.412783	0.422503	0.416763	0.458191	0.299369	0.416595	0.414053	0.453938	0.194669	-0.0530367	0.129026	-0.124852	-0.366112	0.0394988	0.00232603	0.403308	0.192498	0.45604	0.412683	0.174551	0.413934	-0.0229895	0.407148	0.467123	-0.142758	0.282938	0.386226	0.201704	0.367239	0.154293	-0.212037	0.233923	0.448423	0.414887	0.462699	0.452107	0.456452	0.447608	0.443291	0.198796	0.473993	0.342587	0.393466	0.413706	0.387432	0.371843	0.336648	0.279854	0.179984	0.350398	0.196197	0.125423	0.242085	0.416339	0.0608469	0.0066919	0.0461988	0.224282	0.331124	0.42483	0.404935	-0.165696	0.113859	0.431151	0.407657	-0.157562	0.452573	0.162933	0.184239	0.0807211	0.404397	0.102092	0.0807351	0.355009	0.446964	0.460523	0.371697	0.0518598	0.273105	0.458088	0.436261	0.435043	0.3128	0.393527	0.348588	0.430377	0.435818	0.43332	0.342055	-0.350427	0.0811234	0.0914037	0.294602	0.413403	0.194625	0.153836	-0.0263843	0.201941	-0.166101	0.341667	0.204804	-0.111972	0.264489	0.14544	-0.197622	0.429747	-0.203177	-0.0860247	0.323113	0.266476	0.334934	0.408493	-0.113268	0.388735	-0.0400115	0.3208	-0.1698	-0.147846	0.400719	0.380043	0.282416	-0.120684	0.396674	0.44074	-0.0837635	0.0292553	-0.197909	0.0768973	0.405442	-0.0236519	0.3521	0.446561	0.185461	0.153474	0.121637	0.401742	0.333868	0.428011	0.175782	0.235707	0.460197	0.401876	0.00831105	0.456189	-0.0431166	0.150498	0.376883	0.295041	0.261468	-0.00521856	0.403304	0.379661	-0.270877	-0.360632	0.282661	0.326658	0.431397	0.141539	0.447301	-0.204142	0.344788	0.0974941	0.353244	0.0783105	0.183862	0.135944	0.384117	0.0918846	0.053127	-0.0630872	0.0678713	-0.0721993	-0.172751	-0.0916489	0.434393	-0.0123265	0.260518	0.421841	-0.00773672	-0.11118	0.122932	0.445063	0.426049	0.220628	0.0358914	0.352176	0.373762	-0.184535	0.35183	0.0479063	0.47802	0.0109221	-0.323897	0.114799	-0.207084	-0.0932532	0.0510459	0.0568171	0.161354	0.244119	0.327437	0.446853	-0.000910461	0.448901	0.307926	-0.226642	0.412116	0.354764	0.256994	0.13967	0.342686	0.112056	0.400127	0.406817	0.123559	0.252042	0.419188	0.357938	0.123851	0.117655	0.457557	0.387536	-0.294095	0.398787	-0.03501	0.445144	0.371976	0.15634	0.191534	0.439185	0.336336	0.424634	0.427814	0.274881	0.461862	0.19191	0.13529	0.194722	0.332029	0.443141	0.308985	0.304827	0.10344	0.338575	-0.257004	0.0662945	0.212056	0.0541628	0.374197	-0.288846	0.393439	0.441478	-0.186681	-0.350241	0.166524	0.45541	0.360675	-0.0473599	0.0204666	0.275028	0.328829	0.0596437	0.0809642	0.0716848	-0.0172068	0.156858	0.097372	0.363081	0.453854	0.201367	0.420634	0.269224	0.269462	0.199176	-0.0346638	0.432611	-0.306359	0.426674	0.334028	-0.313895	0.450026	0.222411	0.109709	0.455763	0.462546	0.365605	0.0119077	0.440895	0.236966	0.190218	-0.278502	0.447019	0.359783	0.292386	0.361411	0.140175	0.300063	0.398125	0.450454	0.376771	0.235451	0.421889	0.330024	0.298168	-0.153127	-0.144212	-0.233813	0.0358239	0.0484621	0.222985	0.0905371	0.057579	0.226275	0.0217149	-0.013314	0.0935132	0.139721	0.112429	0.114283	-0.095173	-0.244803	-0.134764	0.0460249	0.0768939	0.22213	-0.166452	-0.0551256	-0.0598262	-0.257999	-0.112836	-0.0186097	0.120236	0.144663	-0.00622059	0.00791292	0.102412	-0.0293932	0.0903898	0.0105651	-0.0206514	0.0941529	0.101577	-0.0659658	-0.151605	-0.189209	-0.0255034	-0.0773389	-0.131386
cg06708861	0.28595	0.299209	0.107166	-0.0663414	-0.128651	0.115786	-0.0230556	0.332629	0.0683599	0.334698	0.127314	0.324822	-0.0957294	0.111726	0.206567	0.18445	0.320223	-0.191318	-0.162027	0.0587505	-0.0295958	0.11796	0.226602	-0.0376369	0.0564666	0.105344	0.0735692	-0.102629	0.0676897	0.244521	0.135643	0.21213	-0.0578823	0.236015	-0.0823412	0.154815	0.164863	0.109855	-0.129648	0.110447	0.0607839	0.245109	0.288487	0.382843	0.3481	0.163826	0.0566773	0.207625	0.0796762	0.224095	-0.0180506	0.395747	0.0498929	0.346736	0.373563	-0.277506	0.0416245	0.000777625	-0.0336621	0.403282	-0.194834	0.0223139	-0.451184	-0.188801	-0.356009	-0.417212	-0.319101	-0.465286	-0.276773	-0.198272	-0.273729	-0.175268	-0.33485	-0.26959	-0.40419	0.0593486	-0.153058	-0.29611	0.0816363	-0.333873	0.0780737	0.104432	-0.0461654	-0.0617075	0.124827	-0.0679987	-0.0303416	-0.0286933	-0.0499744	-0.225351	-0.0982027	0.611719	0.268409	0.244314	0.179847	0.341293	0.250327	0.489168	0.463179	0.051332	0.516344	-0.0259614	0.53681	0.457997	0.592133	0.489346	0.62875	0.623674	0.241615	0.451582	0.476869	-0.116209	0.517782	-0.458404	0.378272	0.568003	0.581696	-0.355045	-0.0143264	0.579285	0.520145	0.591322	0.582537	0.310345	0.3898	0.0111146	0.181361	0.430205	0.211143	0.579491	0.543551	0.546939	0.604415	0.560516	-0.364261	0.577007	0.564019	0.594815	0.397014	0.494936	0.105694	0.391933	0.460162	0.387914	0.124085	0.564728	0.555975	0.556233	0.656178	0.494963	0.0954534	0.652809	0.611992	0.0685647	0.537614	0.438224	0.574117	0.516662	0.59486	0.0655981	-0.0273398	0.307434	0.185747	0.0258097	0.291421	0.585253	0.580068	0.63573	0.544599	-0.352301	0.460478	0.596193	0.443366	0.0969843	0.597282	0.491591	-0.304926	0.4857	0.44583	-0.265889	0.577063	0.44495	0.627017	0.00638585	0.611783	0.549993	0.610118	0.561132	-0.281631	0.581444	0.380165	0.158893	0.579047	0.636292	0.0170702	0.253161	-0.27336	0.524022	0.517996	0.00738984	0.611291	0.590523	0.581474	0.501438	0.551291	0.469482	0.536062	0.0968392	0.580802	0.593936	0.429991	0.367456	0.646048	0.362988	-0.240941	0.6171	0.595953	0.383539	0.593943	-0.010281	-0.286318	0.447283	0.246379	0.187683	-0.00555346	0.339563	0.566456	0.585952	0.0160239	0.0231442	0.638398	0.393128	0.426945	0.521592	0.334118	-0.154429	0.625142	0.586725	0.608216	0.403982	0.374083	0.639815	-0.273011	0.613955	0.352059	0.180832	0.56235	0.0691891	0.583929	0.600182	0.346798	0.500986	0.145105	0.218451	0.603474	-0.318041	0.525927	0.559964	-0.147469	0.0112307	0.51184	0.0236428	0.0616102	0.0961285	-0.000449514	0.15481	0.399916	0.606217	0.604446	0.056287	0.611087	0.604659	0.621461	0.485351	0.496634	0.605106	-0.0668321	0.512885	0.647361	-0.0285125	0.588858	0.609912	0.550071	0.027093	-0.19929	-0.311762	-0.0342706	0.236988	0.615479	0.536966	0.497798	0.0322984	0.0085146	0.565702	0.608442	0.52441	0.632921	0.356893	0.247079	0.477712	0.606952	-0.0502921	-0.0588372	0.0578967	0.350938	0.273271	0.285357	-0.0274428	0.179454	0.166169	0.0369884	-0.0719872	-0.0836575	-0.0739866	0.0730414	0.105864	0.132447	0.587182	0.222332	0.621485	0.532175	-0.0502001	-0.130623	-0.0486802	-0.0257086	0.475116	0.419194	-0.553976	0.566935	0.0391111	-0.0267924	0.606954	-0.0973296	-0.0229533	-0.39508	0.140161	0.626671	-0.0281158	-0.0304784	0.0167717	-0.237773	0.0322313	0.589899	0.579294	0.613796	-0.0175128	-0.0596572	0.624539	-0.0174956	0.587645	-0.285024	0.541656	0.0229817	0.0979626	0.00679265	0.468853	0.138387	-0.0177246	0.0701963	0.0154795	-0.00515715	-0.332749	-0.20311	0.125835	0.609709	0.561545	0.06466	0.46403	-0.193702	0.628344	0.0092628	-0.0160698	0.312493	0.0180482	0.435772	-0.0280417	0.54436	-0.00867796	0.629704	0.627275	0.604087	0.558392	0.382645	0.314033	0.613692	0.0367012	0.499924	0.0413297	0.55366	0.62218	0.30923	0.609655	0.014403	-0.109241	-0.0323065	0.622802	0.0231737	0.607104	0.461441	0.600762	-0.0315619	0.559236	0.581165	0.64483	0.514986	0.246817	0.629825	-0.0284118	0.620474	0.177919	0.602107	-0.00508564	0.615436	0.41347	0.0834049	-0.23679	0.188571	0.411904	0.11523	0.612778	0.11139	0.614134	0.213689	0.616923	0.647968	0.518828	0.338926	-0.306881	-0.0237342	0.505336	0.532972	0.619402	-0.452766	0.1116	0.516633	0.464971	-0.35664	0.327458	0.566458	-0.179986	0.415623	0.467465	0.451324	0.494058	0.628946	0.497078	0.226906	0.54116	-0.0876523	-0.309486	0.524478	0.439689	-0.00345685	0.47565	0.620492	0.575347	0.614642	0.108117	0.545909	0.5654	0.577085	0.61539	0.238106	0.581695	0.553893	0.592204	-0.136888	0.355535	-0.352925	0.625063	0.360849	-0.0782388	0.00556646	0.122793	0.0815374	-0.0378583	0.596966	0.202342	0.515729	0.0938007	0.0584336	0.145387	-0.0938552	0.0516457	0.0344165	0.0783197	0.299488	0.0225752	0.629446	0.608929	0.41226	0.290668	0.571516	0.607174	0.548526	0.572223	0.0652496	0.305548	0.542646	0.517734	0.614975	0.519786	0.424184	0.597989	0.60177	0.592747	0.606662	0.610327	-0.367848	0.53186	0.135183	0.626403	-0.255497	0.551667	0.544118	-0.0286624	0.60393	0.57627	0.225477	0.606371	-0.0420241	0.617358	0.212416	0.574872	0.231064	0.566212	0.552717	0.608823	-0.0344101	0.540704	0.289539	0.480123	0.574888	0.558509	0.567949	0.624018	0.416421	0.564921	0.559228	0.61402	0.185681	-0.0192246	0.123082	-0.168148	-0.518268	-0.0342146	-0.0129689	0.537776	0.124092	0.619366	0.564545	0.20666	0.575701	-0.0103027	0.575628	0.633455	-0.212696	0.25351	0.438874	0.234072	0.531913	0.0863392	-0.269812	0.311867	0.607264	0.545062	0.631407	0.598715	0.633101	0.612366	0.605434	0.225158	0.641265	0.467036	0.533202	0.582105	0.518214	0.494427	0.489351	0.37495	0.218113	0.451703	0.169598	0.0805727	0.291433	0.583846	-0.000437413	0.100593	-0.0344136	0.212006	0.444846	0.583879	0.568095	-0.228811	0.0425075	0.601386	0.562262	-0.217797	0.608946	0.0942119	0.214257	-0.00419143	0.574589	0.0250762	0.162078	0.487399	0.609684	0.627957	0.472919	0.0594199	0.259791	0.621139	0.603973	0.587124	0.452464	0.529697	0.461682	0.559375	0.595052	0.595133	0.482339	-0.474623	0.0222482	0.0218612	0.3516	0.569131	0.20724	0.136253	-0.0231778	0.210421	-0.176213	0.421071	0.221215	-0.111716	0.297868	0.182843	-0.255125	0.593955	-0.245045	-0.126261	0.427828	0.287748	0.462139	0.574496	-0.157489	0.520402	-0.0504297	0.433906	-0.212877	-0.196149	0.559655	0.514905	0.320312	-0.149984	0.540845	0.609988	-0.0916919	-0.00671111	-0.222136	-0.0379522	0.554335	-0.0128999	0.492493	0.633396	0.228312	0.149913	0.0557756	0.522375	0.37106	0.589952	0.167767	0.315148	0.638758	0.578781	0.0594238	0.623083	-0.0136191	0.189697	0.472379	0.335308	0.291676	0.0124227	0.578228	0.534986	-0.360171	-0.482136	0.375386	0.411122	0.595289	0.193721	0.601596	-0.254139	0.495446	0.0360521	0.492483	-0.0233191	0.140994	0.114438	0.536008	0.0677173	-0.0480131	-0.0510788	0.0120764	-0.109269	-0.237384	-0.0533672	0.601886	-0.0871626	0.300823	0.583268	-0.0383776	-0.147836	0.101832	0.621687	0.579352	0.178843	-0.0148383	0.491044	0.532102	-0.239888	0.476522	0.0761357	0.640502	0.0375661	-0.473341	0.170764	-0.298439	-0.147153	0.00549838	0.0775686	0.176551	0.307436	0.424436	0.617197	-0.0461265	0.603748	0.399358	-0.300176	0.580281	0.497155	0.355578	0.165257	0.492736	0.0403041	0.516791	0.532173	0.190185	0.302747	0.553849	0.476043	0.0369161	0.123091	0.610918	0.517573	-0.378061	0.504847	-0.0154953	0.605102	0.489937	0.108798	0.262156	0.588648	0.430861	0.593794	0.580741	0.271388	0.628542	0.202964	0.177862	0.172809	0.491306	0.613083	0.414721	0.372903	0.161229	0.459666	-0.372087	0.07476	0.250408	-0.0744522	0.522863	-0.393884	0.548075	0.606766	-0.320672	-0.48469	0.230531	0.62869	0.499326	0.0209976	0.0993015	0.351105	0.445291	0.0408898	0.0427089	0.0843986	-0.0155023	0.175127	0.00711068	0.458364	0.618141	0.219665	0.559628	0.244114	0.264705	0.234499	-0.00839584	0.597628	-0.413646	0.579899	0.401286	-0.426874	0.612975	0.272093	0.0169874	0.616144	0.628315	0.485207	-0.0800047	0.600925	0.283603	0.148462	-0.416959	0.623037	0.529044	0.372411	0.524208	0.167538	0.395267	0.501816	0.61864	0.53162	0.286617	0.58494	0.449918	0.395905	-0.26653	-0.103769	-0.275871	0.130558	0.0201633	0.311879	0.133022	0.114449	0.335155	0.0239617	0.00879364	0.0557466	0.246289	0.0562212	0.144305	-0.21747	-0.221809	-0.35227	0.0543753	0.0316904	0.308412	-0.185088	-0.123625	-0.131667	-0.233187	-0.260453	-0.00321522	0.128303	0.224174	-0.0478505	-0.0187719	0.121752	0.0592465	0.0990751	0.0108233	0.0422346	0.0449158	0.174131	-0.140724	-0.145372	-0.248694	-0.0580244	-0.0911628	-0.164444
cg08111629	-0.0013328	0.0504485	0.0491343	-0.0451221	-0.0860627	0.0632762	0.0508368	0.108937	0.0511747	0.0919102	0.0368786	0.10159	0.0455687	0.0732175	0.0194769	0.00849344	0.0941894	-0.054111	0.0420651	-0.0218541	0.0272593	0.125394	0.0612153	0.0507748	0.036126	0.0370633	0.113894	0.0460895	0.00424232	0.0708735	0.063913	0.0848561	0.0457965	0.0283351	0.0507725	0.0888149	0.0462258	0.110709	0.0614589	0.0871719	0.0679028	0.101459	0.0666433	0.0152496	0.0458212	0.0576038	0.0440698	0.0687611	0.0122663	0.0847178	0.0289545	0.0830688	0.0560988	0.0744716	0.0355174	-0.0413745	0.0470075	0.0137864	0.00648229	0.0358862	-0.118247	-0.0672417	-0.209457	-0.112931	-0.26892	-0.236302	-0.123527	-0.182958	-0.225603	-0.356907	-0.39321	-0.0293409	-0.189366	-0.163381	-0.21763	0.0164903	-0.285727	-0.376582	-0.0372867	-0.123339	-0.0413715	0.00893403	0.00389493	-0.00968426	0.0102762	-0.0198403	-0.027731	-0.0194125	-0.0274441	0.0341179	0.156362	0.20257	0.146561	0.242294	0.256813	0.173909	0.28983	0.167752	0.210231	0.17194	0.17568	0.0220491	0.141504	0.147062	0.191255	0.158037	0.197107	0.194595	0.250651	0.161125	0.208807	-0.0399642	0.161145	-0.173658	0.125364	0.178876	0.194066	-0.143884	0.0512159	0.179822	0.166765	0.179631	0.19923	0.127657	0.172931	-0.0409453	0.267718	0.125228	0.0869837	0.184775	0.171201	0.158613	0.193849	0.177056	-0.144208	0.161961	0.171742	0.189703	-0.0481856	0.197468	0.0712723	0.116666	0.132898	0.217723	0.0905994	0.195406	0.17758	0.132948	0.220958	0.143153	0.192279	0.212852	0.181427	0.227174	0.182694	0.135604	0.186417	0.145424	0.182334	0.225033	0.200018	0.235737	0.218676	0.180236	0.267123	0.17327	0.188595	0.204921	0.162978	-0.0466809	0.142099	0.19635	0.132813	0.0714921	0.184432	0.179492	-0.0989425	0.156564	0.146103	-0.138454	0.175605	0.169337	0.203319	0.218071	0.198208	0.177773	0.201421	0.176787	-0.0986894	0.198179	0.147183	0.0825895	0.185279	0.203231	0.155864	0.128078	-0.14303	0.154764	0.152791	0.155211	0.203994	0.176816	0.196924	0.178817	0.178654	0.122448	0.171907	0.0655093	0.175776	0.175213	0.119126	0.269302	0.200814	0.184398	-0.0672775	0.175754	0.204752	0.133084	0.192614	0.170264	-0.0955029	0.162389	0.11151	0.104955	0.165886	0.143363	0.136474	0.190742	0.0490366	-0.0410833	0.214648	0.201543	0.106751	0.135571	0.154313	-0.0620072	0.196289	0.184101	0.199734	0.151548	0.0640914	0.215673	-0.129125	0.201914	0.104941	0.122807	0.179995	0.119096	0.178657	0.181454	0.158581	0.145105	0.19488	0.130938	0.18264	-0.0127153	0.171913	0.177328	0.100981	0.255769	0.15536	0.252002	0.251083	0.264132	0.153436	0.165927	0.108552	0.180343	0.167113	0.244797	0.175828	0.178244	0.196475	0.166253	0.144523	0.196603	0.137862	0.217115	0.207489	0.0931708	0.173984	0.199127	0.206922	0.0231808	-0.115851	0.0119811	-0.0275797	0.117542	0.198162	0.180027	0.151508	0.235848	0.115508	0.174038	0.206532	0.153246	0.21655	0.205776	0.155783	0.145522	0.193401	0.174233	0.0703798	0.283942	0.106464	0.146223	0.144074	0.0705196	0.122139	0.123691	0.195734	0.0731933	0.0712543	0.0702995	0.075043	0.293838	0.121214	0.179343	0.0464737	0.1871	0.191191	-0.045929	-0.087913	0.0735975	0.0773256	0.168599	0.182028	-0.169526	0.17359	0.211794	0.0694498	0.180522	0.0621634	0.0792846	-0.144891	0.146368	0.18751	0.186925	0.0690841	0.206939	-0.12496	0.26494	0.159533	0.192045	0.197679	0.192156	0.0712305	0.196541	0.0839675	0.172769	-0.107367	0.162769	0.179945	0.239167	0.193404	0.137188	0.129697	0.0676476	0.210022	0.197962	0.19867	-0.11928	-0.0884386	0.164947	0.18235	0.150204	0.225063	0.167482	-0.0800515	0.203792	0.233652	0.18436	0.116804	0.246899	0.158916	0.222712	0.169461	0.213009	0.201497	0.186128	0.183568	0.178697	0.187971	0.170033	0.173256	0.261406	0.147799	0.250983	0.155392	0.190028	0.142784	0.18954	0.0118621	0.0857863	0.21091	0.181172	0.146327	0.185008	0.14447	0.200565	-0.0028947	0.210921	0.175514	0.206569	0.137421	0.140326	0.20364	-0.00661862	0.19674	0.0916383	0.204878	0.0103932	0.196998	0.174442	0.00738967	0.106674	0.162881	0.122257	0.242771	0.194872	0.203034	0.19513	0.247184	0.206333	0.209593	0.159579	0.154919	-0.105431	0.198882	0.150666	0.140564	0.2025	-0.183974	0.21897	0.159225	0.11412	-0.0641166	0.0981089	0.19393	-0.0872152	0.12337	0.144299	0.205673	0.16962	0.202158	0.143146	0.261273	0.179147	-0.0681193	-0.133208	0.142307	0.123162	0.205371	0.152467	0.194276	0.223866	0.196036	0.0948743	0.153233	0.182771	0.189361	0.201254	0.255404	0.181931	0.187319	0.179847	-0.0798965	0.103827	-0.130697	0.194373	0.152919	0.176175	0.272234	0.289627	0.211739	-0.0287189	0.172022	0.29365	0.17459	0.195665	0.173705	0.210736	0.163983	0.0671888	0.175888	0.183831	0.131348	0.149621	0.186217	0.180067	0.142696	0.289011	0.208628	0.194998	0.177856	0.183941	0.184568	0.0729945	0.158282	0.189569	0.19924	0.154144	0.126679	0.180006	0.20189	0.176454	0.178561	0.210792	-0.159488	0.156758	0.193829	0.20046	-0.0748292	0.13673	0.184469	0.0329665	0.18941	0.203642	0.0508265	0.186646	-0.0384706	0.195107	0.179486	0.177713	0.108228	0.187034	0.125546	0.192854	-0.0288479	0.172562	0.119125	0.140513	0.170285	0.195155	0.171675	0.211467	0.124704	0.184743	0.172357	0.206538	0.161654	-0.0607487	0.150265	-0.0655741	-0.135182	0.169682	-0.00311526	0.186046	0.0437326	0.188271	0.179864	0.0822562	0.181296	-0.0299941	0.167938	0.196244	-0.0862561	0.0682893	0.26471	0.111433	0.118338	0.234258	-0.125874	0.105743	0.202282	0.173095	0.206823	0.226995	0.188479	0.193253	0.191932	0.132732	0.205076	0.158976	0.160201	0.166526	0.173865	0.164915	0.128173	0.119583	0.160113	0.193319	0.236031	0.235684	0.199532	0.175691	0.153662	0.0873153	0.141884	0.245498	0.152293	0.185537	0.167406	-0.105727	0.183114	0.185527	0.172004	-0.0805428	0.191582	0.253881	0.138267	0.200326	0.144667	0.215239	0.0537768	0.140045	0.195342	0.190642	0.203993	0.0468129	0.252897	0.205308	0.184447	0.197214	0.106612	0.167907	0.158208	0.208397	0.188175	0.181896	0.139448	-0.1411	0.0885549	0.169174	0.198292	0.173423	0.183612	0.180968	-0.0517959	0.225674	-0.104537	0.231547	0.214463	-0.0860108	0.20196	0.136469	-0.120458	0.192403	-0.141151	-0.0642061	0.183262	0.193505	0.132013	0.165097	-0.0857145	0.170073	-0.0468801	0.185049	-0.102299	-0.110209	0.165563	0.167211	0.196315	-0.0956465	0.164639	0.178843	-0.0818596	0.0726329	-0.126067	0.170415	0.172392	-0.0650424	0.1337	0.199839	0.109901	0.197559	0.244462	0.185264	0.241821	0.179854	0.204017	0.119144	0.203805	0.164154	0.00819856	0.191616	-0.0365178	0.105528	0.183654	0.19794	0.227938	-0.0311986	0.182606	0.163251	-0.149246	-0.136955	0.133779	0.179198	0.18934	0.0643356	0.194985	-0.114106	0.135686	0.179477	0.140012	0.195871	0.224737	0.0960815	0.164439	0.101714	0.222403	-0.0996644	0.182252	-0.0587124	-0.0765109	-0.0835366	0.186215	0.0674527	0.182733	0.174574	0.0351483	-0.0817574	0.124661	0.193207	0.180501	0.232729	0.118454	0.166926	0.146383	-0.0901742	0.138621	0.0513311	0.217028	-0.031745	-0.104246	0.0733143	-0.122621	-0.0377888	0.00428246	0.0557035	0.118629	0.14134	0.175759	0.190322	0.05454	0.202362	0.126247	-0.115733	0.174446	0.148805	0.0981002	0.103373	0.148201	0.2704	0.213863	0.204714	0.07653	0.194319	0.207865	0.168116	0.21233	0.0861095	0.20729	0.178274	-0.201048	0.235531	-0.0538154	0.198187	0.146757	0.187046	0.107878	0.20951	0.15724	0.178129	0.178193	0.218897	0.198159	0.200155	0.0854521	0.158648	0.120773	0.193314	0.15102	0.179147	0.0712626	0.157851	-0.0745071	0.040244	0.195429	0.223914	0.160634	-0.133035	0.191426	0.197712	-0.0296899	-0.167083	0.0957114	0.210767	0.145791	-0.11806	-0.0992564	0.170864	0.182939	0.134578	0.0258773	0.0758639	-0.0193482	0.109456	0.170421	0.207413	0.214532	0.160871	0.192503	0.226094	0.29284	0.127347	-0.048388	0.196779	-0.144203	0.171338	0.213978	-0.156423	0.199784	0.124534	0.207494	0.205701	0.208399	0.19347	0.176801	0.209382	0.182062	0.2559	-0.0791976	0.185155	0.153701	0.188423	0.163335	0.0729995	0.173395	0.191881	0.20214	0.163302	0.145165	0.17825	0.151056	0.129371	-0.120133	-0.0516164	-0.0655695	0.0751993	0.0212479	0.0826862	0.114567	0.0569012	0.112558	0.0182845	0.000256834	0.112157	0.124111	0.0598293	0.0109616	-0.062525	-0.092336	0.217942	0.0193744	0.0675727	0.109717	-0.111714	0.037874	-0.0253083	-0.108708	0.0875903	0.0146524	0.0349709	0.015219	0.0135282	0.016037	0.0537582	0.000887143	0.0702358	-0.0569754	0.0134603	0.0464236	0.0747778	-0.039675	-0.0593194	0.0076536	-0.028674	-0.0535466	-0.0535076
cg00615268	0.0960903	0.127357	0.0783904	-0.0651866	-0.0974571	0.0924788	0.0522574	0.232354	0.0253967	0.165926	0.0723651	0.173876	0.0139709	0.085972	0.0821944	0.0578801	0.273352	-0.0396973	-0.0403432	0.00183834	0.0348337	0.0526071	0.132257	0.0202933	0.021956	0.0594663	0.0832833	0.0118587	0.0164231	0.115802	0.0758592	0.116323	0.0455913	0.113278	-0.0160174	0.109872	0.077024	0.104013	-0.00454227	0.0865935	0.0681226	0.129307	0.126538	0.115537	0.152273	0.0999809	0.0509348	0.142151	0.0554568	0.130496	0.0256335	0.187371	0.0282668	0.158769	0.151185	-0.124046	0.0811879	-0.0319941	-0.0270777	0.150081	-0.114114	-0.0263657	-0.206297	-0.121089	-0.192604	-0.200734	-0.169506	-0.196574	-0.155981	-0.179288	-0.209019	-0.0672594	-0.150895	-0.128231	-0.20533	0.00604739	-0.144845	-0.20552	0.0190324	-0.120868	-0.00774717	0.00048213	-0.039465	-0.0386392	0.0542556	-0.0178066	0.0137559	-0.00063474	-0.0200148	-0.023056	0.0382173	0.295745	0.159509	0.195033	0.174639	0.199608	0.220326	0.247775	0.249353	0.0990599	0.247756	0.00598142	0.239612	0.209912	0.288953	0.228452	0.296101	0.301616	0.192253	0.233691	0.243315	-0.0429289	0.253721	-0.206836	0.182969	0.275215	0.280162	-0.181306	0.0149552	0.267644	0.246147	0.283725	0.278327	0.178914	0.214392	-0.0200411	0.193988	0.189357	0.124071	0.269393	0.250147	0.253226	0.292326	0.26556	-0.159802	0.264324	0.259316	0.277705	0.11841	0.26722	0.0666463	0.182354	0.204752	0.239978	0.0768431	0.274123	0.262573	0.245841	0.314276	0.227281	0.10875	0.305934	0.278117	0.156571	0.26078	0.201597	0.266709	0.226667	0.2825	0.135296	0.0850658	0.208777	0.163964	0.091826	0.227114	0.271173	0.280552	0.301907	0.260712	-0.115077	0.21866	0.291985	0.206195	0.0767044	0.274022	0.242787	-0.133878	0.230714	0.215184	-0.135536	0.27148	0.240718	0.304251	0.103438	0.283274	0.260786	0.288873	0.263065	-0.124064	0.277989	0.193808	0.0992095	0.272329	0.307454	0.0926168	0.152972	-0.134622	0.248909	0.23712	0.0859358	0.295064	0.265407	0.288677	0.253441	0.260321	0.200242	0.247144	0.0551919	0.275834	0.271249	0.196437	0.251887	0.305531	0.216812	-0.0977579	0.28621	0.296005	0.183724	0.29012	0.0916055	-0.139723	0.22765	0.141203	0.119271	0.0623381	0.189019	0.247638	0.267936	0.0260657	-0.0170812	0.308417	0.225193	0.198208	0.228777	0.196365	-0.070883	0.296143	0.274929	0.28687	0.206058	0.155405	0.306272	-0.135463	0.287599	0.150055	0.120355	0.260996	0.0984556	0.274984	0.284638	0.196117	0.218451	0.130938	0.149759	0.28446	-0.0909877	0.263978	0.262029	-0.0252827	0.115182	0.24259	0.126003	0.1344	0.156088	0.0673615	0.131913	0.184726	0.284722	0.266178	0.128952	0.282269	0.278675	0.290917	0.224251	0.22889	0.287045	0.0597346	0.27322	0.300808	0.0371387	0.275133	0.286877	0.279155	0.0218242	-0.13788	-0.0834221	-0.0278049	0.140246	0.285728	0.263847	0.221886	0.113858	0.063267	0.260095	0.293481	0.234464	0.305655	0.219771	0.15588	0.226958	0.285589	0.0797813	-0.0288227	0.148771	0.176525	0.154354	0.157291	-0.0217073	0.108527	0.105757	0.0996783	-0.0311294	-0.0359911	-0.0340706	0.0541081	0.170667	0.0929864	0.267574	0.0917137	0.28881	0.270696	-0.0406699	-0.064694	-0.0202242	-0.0131129	0.237242	0.221786	-0.252372	0.261056	0.113838	-0.00933924	0.281127	-0.0390272	-0.00655394	-0.192231	0.116529	0.297928	0.081069	-0.0178506	0.103609	-0.134411	0.138179	0.264913	0.286138	0.298127	0.092123	-0.0245389	0.294646	0.00574367	0.271518	-0.139125	0.247181	0.0879443	0.15154	0.09612	0.224065	0.0966267	-0.0168266	0.130437	0.102742	0.0998232	-0.141868	-0.117125	0.11931	0.283307	0.257302	0.129441	0.238749	-0.0956035	0.301002	0.115433	0.0679335	0.156691	0.124238	0.207791	0.0912928	0.246986	0.084593	0.295225	0.291879	0.27736	0.266661	0.217625	0.177126	0.275382	0.128431	0.226309	0.135186	0.253957	0.287388	0.162509	0.286569	0.0126508	0.0210033	0.0729448	0.280825	0.0881936	0.284788	0.220081	0.285213	-0.0252467	0.278491	0.267019	0.30137	0.233499	0.155491	0.294774	-0.0075226	0.291841	0.116215	0.285212	0.00512978	0.299372	0.21858	0.0502622	-0.0140347	0.134519	0.175738	0.147035	0.285973	0.137064	0.28965	0.186953	0.29478	0.309158	0.248155	0.191896	-0.12546	0.0750061	0.23841	0.241128	0.29381	-0.234177	0.14045	0.240103	0.203728	-0.133116	0.141793	0.285972	-0.0948998	0.199239	0.230928	0.255494	0.238095	0.303189	0.21379	0.194918	0.272781	-0.0480469	-0.152985	0.238055	0.19261	0.0984302	0.229776	0.285867	0.300996	0.286624	0.0859275	0.247593	0.26044	0.273811	0.286661	0.205131	0.271898	0.259011	0.267122	-0.0700216	0.160847	-0.175405	0.286731	0.192814	0.0617691	0.138019	0.166665	0.130753	-0.0294365	0.27008	0.189752	0.245428	0.126133	0.105917	0.147621	0.0429465	0.0436186	0.0910467	0.11636	0.166706	0.0835027	0.300414	0.276813	0.214702	0.226595	0.281624	0.290385	0.263277	0.277557	0.118926	0.189581	0.262892	0.262063	0.292655	0.233571	0.198887	0.268645	0.283561	0.276022	0.28035	0.288515	-0.182268	0.2416	0.136055	0.294672	-0.112249	0.251378	0.25576	0.0160688	0.29177	0.285306	0.0849656	0.284942	-0.0327227	0.293173	0.160643	0.272497	0.133483	0.280898	0.244304	0.287386	-0.0365853	0.258243	0.154055	0.221865	0.263256	0.28429	0.274223	0.297297	0.197627	0.273218	0.275047	0.300043	0.143959	-0.0364084	0.105289	-0.0762534	-0.22711	0.0665965	-0.00290508	0.265475	0.171911	0.292106	0.268351	0.122474	0.269898	-0.0157571	0.268207	0.301577	-0.0945394	0.219784	0.28039	0.141803	0.231969	0.140624	-0.148114	0.161565	0.29233	0.271972	0.298557	0.301894	0.290772	0.287684	0.287916	0.139985	0.303754	0.215834	0.260658	0.264673	0.255587	0.245157	0.211345	0.185349	0.144577	0.24057	0.16943	0.126966	0.185195	0.270527	0.0692239	0.0801599	0.0645071	0.189356	0.211607	0.277595	0.258989	-0.106312	0.105376	0.28505	0.26676	-0.0912771	0.288151	0.156648	0.132552	0.101119	0.255017	0.115494	0.079255	0.230566	0.293228	0.296878	0.256545	0.0517519	0.220113	0.294783	0.280645	0.289773	0.200312	0.251427	0.231578	0.284155	0.281447	0.277444	0.217794	-0.222701	0.0684997	0.0900003	0.217971	0.264113	0.153151	0.143385	-0.0228796	0.166972	-0.114155	0.248032	0.166275	-0.0730723	0.19785	0.120115	-0.130853	0.27583	-0.137237	-0.059973	0.224724	0.196822	0.222858	0.256941	-0.0819472	0.252956	-0.0303213	0.229652	-0.118624	-0.105196	0.252219	0.245798	0.206742	-0.0829528	0.251965	0.283715	-0.0650678	0.0360955	-0.132736	0.090225	0.260424	-0.0142567	0.228168	0.293569	0.140549	0.139368	0.128085	0.262036	0.245783	0.276464	0.148711	0.163392	0.297877	0.25652	0.0158248	0.301333	-0.0329949	0.105811	0.253755	0.209006	0.204509	-0.016557	0.261035	0.241162	-0.185304	-0.226893	0.179009	0.225653	0.280319	0.100764	0.291563	-0.131091	0.21754	0.107316	0.233373	0.0927704	0.16399	0.109495	0.255775	0.0897166	0.0820631	-0.057403	0.0794002	-0.0644304	-0.110218	-0.0654394	0.276136	0.0138858	0.192711	0.271855	0.000957067	-0.0710601	0.0977678	0.282683	0.275005	0.196972	0.0529587	0.24065	0.246059	-0.116686	0.224769	0.0547116	0.316426	-0.0137247	-0.190742	0.0984726	-0.137848	-0.0692826	0.0116001	0.0600755	0.133302	0.17824	0.228289	0.289515	0.0233469	0.288362	0.193323	-0.143708	0.269169	0.223046	0.152505	0.106342	0.21941	0.125966	0.277437	0.276252	0.0960503	0.193387	0.286135	0.245948	0.121908	0.0857604	0.302173	0.254666	-0.199695	0.274268	-0.0291692	0.289566	0.234255	0.133292	0.137974	0.289329	0.225729	0.276239	0.284884	0.21659	0.300959	0.157581	0.0996326	0.150523	0.216196	0.283861	0.218622	0.214408	0.0875851	0.219731	-0.137094	0.0503298	0.17485	0.084073	0.244751	-0.193059	0.26452	0.282837	-0.0943749	-0.228548	0.11196	0.294911	0.224773	-0.0537689	-0.00787604	0.194522	0.218275	0.0666203	0.0743492	0.0622919	-0.0210829	0.115192	0.0985507	0.248498	0.300843	0.146992	0.282601	0.207885	0.21504	0.139763	-0.0394343	0.282086	-0.20094	0.272614	0.238629	-0.209398	0.290714	0.158093	0.108742	0.298516	0.304109	0.253274	0.0522035	0.290808	0.175779	0.167885	-0.158398	0.283206	0.237857	0.210891	0.234989	0.0926986	0.205355	0.265376	0.293234	0.248509	0.173952	0.276597	0.217498	0.190615	-0.113389	-0.125953	-0.145178	0.0926901	0.0403058	0.122392	0.101304	0.0196451	0.12881	0.0413116	-0.0104725	0.0487761	0.118387	0.0886328	0.080474	-0.102342	-0.177388	-0.0158249	0.0793569	0.0603402	0.139088	-0.096316	-0.00768633	-0.0553273	-0.158508	-0.0319666	0.0317663	0.0665516	0.0771014	0.0427163	0.010773	0.0584784	0.00504087	0.0610113	-0.0156622	0.000508614	0.0479269	0.0966937	-0.103636	-0.0936695	-0.118242	-0.0489613	-0.0427207	-0.073399
cg20000847	0.35081	0.381431	0.156074	-0.1075	-0.182801	0.163438	-0.00181823	0.468829	0.0682718	0.430669	0.177175	0.424853	-0.0886315	0.163579	0.262691	0.222106	0.477554	-0.205052	-0.198376	0.0671877	-0.0031387	0.124176	0.308243	-0.0288747	0.0721382	0.144328	0.111964	-0.101473	0.0859969	0.313388	0.171919	0.277005	-0.0377722	0.312392	-0.10499	0.216708	0.210823	0.162498	-0.14257	0.154554	0.0973239	0.316951	0.36045	0.453144	0.442638	0.225632	0.0896667	0.291995	0.113745	0.297029	-0.00114032	0.507927	0.0548423	0.443425	0.473072	-0.3543	0.096961	-0.0241303	-0.0530439	0.500486	-0.240611	0.0167728	-0.529835	-0.244013	-0.414584	-0.487501	-0.399898	-0.544777	-0.323413	-0.224189	-0.309658	-0.211618	-0.383832	-0.312219	-0.484205	0.062681	-0.175471	-0.333632	0.103915	-0.378435	0.081982	0.0973701	-0.0775577	-0.0862559	0.158829	-0.0713319	-0.00994345	-0.0193415	-0.0534741	-0.243309	-0.108916	0.751232	0.337509	0.316189	0.233042	0.427073	0.322722	0.606606	0.572758	0.075089	0.632454	-0.0256213	0.653794	0.554404	0.72841	0.596267	0.76953	0.768312	0.305228	0.561887	0.579225	-0.131856	0.6395	-0.546541	0.465765	0.70046	0.712058	-0.436067	-0.0159945	0.704287	0.634377	0.727737	0.710754	0.394776	0.487131	0.00868864	0.24267	0.518442	0.271723	0.706312	0.660154	0.66884	0.744209	0.686752	-0.42942	0.70574	0.686116	0.724756	0.482091	0.617596	0.134459	0.47726	0.558011	0.488665	0.149111	0.690246	0.680176	0.680303	0.802391	0.604514	0.122628	0.795586	0.743381	0.118782	0.659098	0.534103	0.698744	0.624526	0.728599	0.101951	-0.0159684	0.385198	0.240845	0.0422394	0.373523	0.717496	0.713715	0.777737	0.670847	-0.411808	0.563385	0.734562	0.540771	0.129589	0.726179	0.602989	-0.36629	0.594519	0.547098	-0.317672	0.707966	0.558288	0.771181	0.0241201	0.742749	0.673609	0.743852	0.684833	-0.337793	0.709082	0.467578	0.203754	0.706552	0.782835	0.0416305	0.323055	-0.323588	0.644553	0.630958	0.0280536	0.749177	0.715937	0.717154	0.61773	0.67352	0.565356	0.649826	0.115911	0.712407	0.723719	0.524894	0.466968	0.791159	0.456419	-0.287441	0.755763	0.734472	0.469433	0.730883	0.00940273	-0.351576	0.553835	0.309553	0.243506	-0.00265936	0.427451	0.69094	0.709078	0.0213316	0.0211967	0.782342	0.488904	0.526485	0.633884	0.423646	-0.186012	0.76565	0.715955	0.741818	0.498316	0.454693	0.782054	-0.331368	0.746321	0.421051	0.227563	0.684819	0.10553	0.714492	0.737998	0.431781	0.603474	0.18264	0.28446	0.740847	-0.369631	0.651728	0.683205	-0.187689	0.0271601	0.630209	0.0454835	0.091756	0.13738	0.00885075	0.198102	0.49082	0.743885	0.732631	0.0804888	0.747518	0.737847	0.758225	0.587623	0.606546	0.738694	-0.0613991	0.635506	0.788432	-0.0256003	0.721228	0.74292	0.676074	0.0363427	-0.259668	-0.363755	-0.0449276	0.299922	0.747841	0.661056	0.600832	0.0501845	0.0220828	0.688047	0.744717	0.635537	0.774744	0.448259	0.310757	0.585437	0.741545	-0.0398713	-0.113173	0.0877466	0.434138	0.336091	0.350465	-0.0780544	0.219032	0.205394	0.0583064	-0.127757	-0.141911	-0.131118	0.089545	0.148491	0.162018	0.713078	0.268756	0.758693	0.657442	-0.0665681	-0.150916	-0.0984756	-0.0721769	0.584592	0.51781	-0.673852	0.689528	0.0639247	-0.0682578	0.740681	-0.15569	-0.0647572	-0.482532	0.180726	0.771195	-0.0179302	-0.0785728	0.0354734	-0.293652	0.0604003	0.720249	0.714044	0.756131	-0.000875274	-0.111901	0.764945	-0.0511154	0.717449	-0.347965	0.658771	0.0380172	0.140739	0.0240135	0.578075	0.169929	-0.0649731	0.105903	0.0358999	0.014052	-0.394272	-0.258325	0.162386	0.744605	0.689704	0.0958127	0.576257	-0.235508	0.770792	0.0290639	-0.0131059	0.382435	0.0402148	0.533639	-0.0206801	0.661337	-0.00193765	0.768153	0.767359	0.735548	0.684082	0.476405	0.387306	0.745639	0.0598295	0.606592	0.0691923	0.676837	0.757358	0.377025	0.747422	0.0199888	-0.113813	-0.0337975	0.756154	0.0474181	0.742945	0.566307	0.732775	-0.0447771	0.685069	0.710035	0.785506	0.628634	0.312747	0.767494	-0.028828	0.757236	0.232417	0.733621	-0.00745572	0.757628	0.511412	0.114635	-0.266571	0.233803	0.491847	0.152028	0.746973	0.15051	0.751793	0.275279	0.753683	0.793722	0.638067	0.426085	-0.363153	-0.0200975	0.620969	0.650808	0.756857	-0.557876	0.151847	0.632151	0.5654	-0.422328	0.391504	0.700663	-0.220659	0.512276	0.578354	0.565633	0.60425	0.772792	0.595952	0.291703	0.670374	-0.102047	-0.375702	0.640614	0.530183	0.0120972	0.583905	0.754686	0.71367	0.748775	0.142775	0.665897	0.686476	0.704016	0.747734	0.30741	0.709755	0.671881	0.717771	-0.163741	0.431975	-0.434658	0.760277	0.449186	-0.0765978	0.0304459	0.162411	0.115261	-0.0508541	0.728882	0.256146	0.630562	0.127026	0.0851652	0.189852	-0.103591	0.0653389	0.0523375	0.110138	0.3728	0.0412263	0.775403	0.740944	0.514839	0.365986	0.700186	0.744912	0.673463	0.702761	0.0987201	0.410837	0.671006	0.638468	0.753029	0.628699	0.520632	0.724332	0.732021	0.724424	0.740429	0.742283	-0.447188	0.647022	0.175007	0.763943	-0.306579	0.677009	0.66111	-0.0256705	0.743192	0.707235	0.262957	0.742201	-0.0545904	0.756185	0.273919	0.70416	0.28886	0.70002	0.677153	0.744634	-0.0522948	0.664374	0.359182	0.58737	0.7002	0.692326	0.701073	0.761309	0.513102	0.693423	0.692462	0.754888	0.238375	-0.0260238	0.154765	-0.199596	-0.628901	-0.029234	-0.0153201	0.661625	0.229304	0.758524	0.691286	0.265795	0.703624	-0.0117591	0.706813	0.776874	-0.252898	0.380465	0.555118	0.298612	0.650615	0.121976	-0.334765	0.391352	0.743631	0.675245	0.770491	0.736418	0.771067	0.747759	0.741635	0.280894	0.783351	0.564073	0.66077	0.709447	0.639187	0.610833	0.591957	0.464612	0.27447	0.559159	0.223731	0.108365	0.364444	0.713229	0.00875368	0.142792	-0.0256354	0.277377	0.540922	0.715509	0.691518	-0.271056	0.066313	0.738872	0.690281	-0.254796	0.744339	0.135813	0.265075	0.0155332	0.701252	0.0504456	0.203536	0.599716	0.748861	0.770118	0.5879	0.0852106	0.342287	0.757815	0.736917	0.724688	0.554233	0.647664	0.571074	0.689221	0.727957	0.726261	0.586059	-0.581263	0.0439831	0.0396069	0.444196	0.693982	0.262573	0.189087	-0.0270866	0.265493	-0.223198	0.525082	0.277512	-0.136698	0.376705	0.229772	-0.309862	0.721839	-0.29829	-0.150588	0.528445	0.367053	0.571957	0.696354	-0.191366	0.640104	-0.059633	0.539071	-0.265234	-0.238389	0.678586	0.629706	0.405532	-0.180201	0.659635	0.74651	-0.114665	0.00013485	-0.275209	-0.0196747	0.67735	-0.00410473	0.605073	0.773194	0.29458	0.19499	0.0828989	0.642363	0.470335	0.721693	0.215626	0.391457	0.778523	0.701781	0.0686009	0.769046	-0.0247891	0.231543	0.589567	0.420221	0.369126	0.00734209	0.700575	0.646957	-0.443762	-0.591445	0.454668	0.511551	0.727649	0.244009	0.739562	-0.309545	0.59921	0.0645598	0.607662	-0.00942701	0.195054	0.161895	0.659046	0.103133	-0.0458621	-0.0644187	0.0210776	-0.140397	-0.288563	-0.071922	0.731185	-0.0933201	0.381203	0.713157	-0.0470356	-0.17356	0.134321	0.753317	0.709527	0.253276	-0.00727071	0.604596	0.653658	-0.291808	0.584655	0.103783	0.789747	0.0328728	-0.56595	0.221087	-0.358055	-0.185585	0.0085376	0.107144	0.236562	0.389457	0.529239	0.755088	-0.0421505	0.736752	0.489139	-0.362583	0.709769	0.601462	0.425683	0.209122	0.596657	0.0599303	0.643515	0.659037	0.237242	0.381838	0.687102	0.593393	0.0656005	0.156104	0.752806	0.636239	-0.457472	0.622784	-0.0220022	0.740846	0.600584	0.150187	0.326894	0.721714	0.536587	0.726907	0.719227	0.359984	0.771899	0.25725	0.2234	0.231125	0.600657	0.745506	0.520805	0.467527	0.202547	0.559929	-0.435969	0.0969024	0.319434	-0.0726719	0.639555	-0.486071	0.670834	0.737384	-0.371196	-0.590701	0.278597	0.764762	0.604999	0.0147041	0.117583	0.435134	0.539877	0.0541101	0.0863004	0.106999	-0.0259766	0.222963	0.0302127	0.566354	0.758322	0.273897	0.693687	0.322801	0.334102	0.293251	-0.0237602	0.729271	-0.506752	0.710811	0.502478	-0.522998	0.748784	0.344083	0.0377647	0.75597	0.771533	0.601209	-0.0856478	0.735203	0.353046	0.195975	-0.495591	0.757071	0.645271	0.464147	0.634813	0.208169	0.485213	0.623668	0.755455	0.650444	0.364642	0.717878	0.551518	0.484597	-0.313675	-0.175705	-0.34745	0.184386	0.0422738	0.362795	0.175883	0.110423	0.385078	0.0495157	0.00216373	0.0515613	0.298576	0.0981488	0.193894	-0.280019	-0.314757	-0.406691	0.113763	0.0537436	0.368542	-0.216071	-0.131757	-0.166028	-0.305306	-0.296908	0.023753	0.158804	0.26595	-0.0150748	-0.0142368	0.14052	0.0725885	0.119906	0.00908629	0.0445543	0.0590024	0.219902	-0.21289	-0.188298	-0.32452	-0.0900506	-0.102996	-0.193267
cg13791558	-0.213508	-0.180439	0.000327168	0.00225951	0.0284442	-0.0122439	0.0585925	-0.14334	-0.0337026	-0.171183	-0.0423267	-0.169283	0.151752	-0.017834	-0.128547	-0.134926	-0.12507	0.132373	0.158405	-0.0639656	0.10044	-0.0360844	-0.106366	0.105548	-0.00622694	-0.0247059	0.0557235	0.148553	-0.0380787	-0.106997	-0.0504854	-0.0708591	0.0985408	-0.133062	0.13999	-0.0149243	-0.0710591	0.0305411	0.180863	0.00966782	0.0462264	-0.0924723	-0.159018	-0.295378	-0.21332	-0.0479177	0.0103388	-0.0837238	-0.0346321	-0.104533	0.0517364	-0.230418	-0.00923639	-0.201254	-0.237556	0.180559	0.0172647	0.0277224	0.0554943	-0.272081	0.0758566	-0.0574165	0.274275	0.0996697	0.156897	0.227759	0.210347	0.295938	0.127858	0.000405873	0.0478628	0.115896	0.186884	0.133994	0.230602	-0.0390608	-0.00771434	0.0750201	-0.0854449	0.221072	-0.0895586	-0.0959421	0.0279701	0.0347842	-0.0894318	0.0403369	0.0239001	0.012358	0.021952	0.212694	0.156892	-0.369369	-0.119814	-0.0552309	-0.00365383	-0.169063	-0.0386064	-0.278834	-0.25021	0.0470008	-0.309917	0.0349198	-0.346862	-0.275507	-0.359816	-0.295375	-0.391307	-0.380693	-0.0607208	-0.265179	-0.267583	0.0882179	-0.310394	0.284398	-0.228959	-0.339412	-0.350571	0.209994	0.0333618	-0.35839	-0.314023	-0.361861	-0.350535	-0.168796	-0.206644	-0.0366628	0.00937044	-0.271653	-0.110651	-0.354451	-0.334995	-0.33963	-0.364366	-0.343017	0.227887	-0.361497	-0.350443	-0.368027	-0.321938	-0.270719	-0.0418339	-0.236435	-0.289216	-0.182846	-0.0506839	-0.336451	-0.341161	-0.356441	-0.399564	-0.309428	0.0136817	-0.40344	-0.382885	0.0782276	-0.32065	-0.274168	-0.353065	-0.328825	-0.363622	0.0707813	0.124281	-0.109205	-0.0296954	0.0746059	-0.0780726	-0.364382	-0.348458	-0.38871	-0.325491	0.262945	-0.280027	-0.353436	-0.272194	-0.0332111	-0.370381	-0.292491	0.199434	-0.294853	-0.268109	0.148377	-0.352843	-0.243397	-0.378622	0.107853	-0.376082	-0.334205	-0.369976	-0.343507	0.18085	-0.354499	-0.215245	-0.0748484	-0.35702	-0.384573	0.0793417	-0.124561	0.154211	-0.324364	-0.322788	0.0848256	-0.368654	-0.374594	-0.342669	-0.285118	-0.335406	-0.305219	-0.331186	-0.0472359	-0.354017	-0.370308	-0.268478	-0.141321	-0.39779	-0.178064	0.163071	-0.388078	-0.348964	-0.224905	-0.359081	0.101319	0.174247	-0.252032	-0.126814	-0.0879336	0.0778131	-0.186297	-0.366843	-0.366907	0.0126603	-0.0444157	-0.387247	-0.195425	-0.267919	-0.337941	-0.171628	0.0996336	-0.384806	-0.365103	-0.369168	-0.23216	-0.252961	-0.388785	0.160665	-0.378488	-0.224279	-0.0749538	-0.343568	0.0189806	-0.355891	-0.367999	-0.185285	-0.318041	-0.0127153	-0.0909877	-0.369631	0.254819	-0.310133	-0.344104	0.162617	0.120101	-0.310758	0.113196	0.084313	0.0657118	0.0752412	-0.0361167	-0.248607	-0.37848	-0.387926	0.0827757	-0.384868	-0.379789	-0.384687	-0.301816	-0.311183	-0.368808	0.1335	-0.281786	-0.401286	0.0707993	-0.365046	-0.374807	-0.318405	-0.0114001	0.0845852	0.266156	0.0213233	-0.120437	-0.382217	-0.317864	-0.315633	0.0930238	0.057762	-0.353985	-0.365759	-0.332874	-0.382632	-0.167122	-0.105618	-0.289406	-0.376395	0.137086	0.0895142	0.0943501	-0.204321	-0.139646	-0.149191	0.0621918	-0.0789137	-0.0723839	0.0740072	0.102206	0.109609	0.101101	-0.0239918	0.065189	-0.0484946	-0.372076	-0.148758	-0.388211	-0.310998	0.0134732	0.0715759	0.0841692	0.0685501	-0.280396	-0.233338	0.348901	-0.352357	0.0835299	0.0690657	-0.383173	0.117421	0.0673897	0.241179	-0.0258209	-0.388018	0.123177	0.0667042	0.0966695	0.128716	0.110278	-0.378821	-0.344667	-0.366222	0.12158	0.0916482	-0.385093	0.0688873	-0.365137	0.170972	-0.336693	0.0728366	0.0530193	0.0963687	-0.286894	-0.0500519	0.0540188	0.0607648	0.0955663	0.114511	0.213772	0.109102	-0.00792653	-0.378621	-0.35463	0.0714984	-0.267807	0.11896	-0.381277	0.112117	0.0983538	-0.188912	0.112004	-0.260428	0.133301	-0.338281	0.104707	-0.386165	-0.391294	-0.378323	-0.34023	-0.19374	-0.152605	-0.390798	0.103556	-0.314587	0.0961769	-0.349461	-0.388737	-0.166314	-0.376063	-0.00688166	0.141647	0.119955	-0.394504	0.0630997	-0.376078	-0.280764	-0.369976	0.0105364	-0.323917	-0.359267	-0.397759	-0.33071	-0.118396	-0.387232	0.0114414	-0.382166	-0.0766522	-0.364408	0.0154988	-0.371456	-0.230436	-0.0459955	0.249405	-0.0638718	-0.26563	0.037416	-0.377978	0.0273874	-0.377609	-0.0344516	-0.373752	-0.39572	-0.316066	-0.175336	0.198517	0.109566	-0.304466	-0.33813	-0.37705	0.265626	0.0277964	-0.319196	-0.297782	0.262492	-0.206068	-0.329349	0.110419	-0.249417	-0.277251	-0.233391	-0.3005	-0.38283	-0.317236	-0.0386723	-0.319245	0.0510997	0.181232	-0.332413	-0.277858	0.109446	-0.287497	-0.385612	-0.323667	-0.381655	-0.0292254	-0.343276	-0.346146	-0.354266	-0.379749	-0.0468686	-0.359202	-0.338584	-0.373114	0.0798522	-0.225	0.213063	-0.388363	-0.19432	0.155299	0.140186	0.0491114	0.0487176	0.0184781	-0.379887	-0.00837836	-0.310347	0.0282129	0.0446989	-0.00648212	0.157151	-0.00595979	0.0603615	0.0341068	-0.15671	0.0622416	-0.389463	-0.384883	-0.24175	-0.0727654	-0.33741	-0.371968	-0.330715	-0.348914	0.0483947	-0.170409	-0.327233	-0.303512	-0.374244	-0.330449	-0.256958	-0.376455	-0.365637	-0.367722	-0.380119	-0.368902	0.218454	-0.33537	-0.00773584	-0.384339	0.162612	-0.350247	-0.33054	0.0406114	-0.365548	-0.342074	-0.156228	-0.372695	0.0190066	-0.376933	-0.0745418	-0.348259	-0.118397	-0.335496	-0.357287	-0.372644	0.0082268	-0.327491	-0.15794	-0.297854	-0.361388	-0.320887	-0.34553	-0.379399	-0.259207	-0.337853	-0.331978	-0.365432	-0.0594265	-0.0137509	-0.0173465	0.104539	0.340957	0.116512	0.00751414	-0.321424	-0.011018	-0.385045	-0.344743	-0.111557	-0.354382	-0.00913366	-0.35816	-0.389259	0.131583	-0.0986942	-0.197061	-0.122562	-0.3499	0.0515425	0.145064	-0.185649	-0.366511	-0.323707	-0.387833	-0.349261	-0.39613	-0.379223	-0.370347	-0.0959945	-0.394197	-0.289304	-0.322592	-0.366617	-0.312563	-0.297996	-0.317743	-0.22795	-0.0802732	-0.249983	-0.00494484	0.0576101	-0.124609	-0.360807	0.0757304	0.0270612	0.109563	-0.0339697	-0.268908	-0.356452	-0.356462	0.140832	0.0650397	-0.368564	-0.343478	0.146726	-0.378157	0.0689807	-0.0916776	0.117879	-0.374248	0.100978	-0.06957	-0.299971	-0.369022	-0.390066	-0.257086	-0.0208467	-0.0616206	-0.380266	-0.373726	-0.351153	-0.292966	-0.326859	-0.273815	-0.326229	-0.366981	-0.368213	-0.302607	0.299154	0.0392985	0.0721979	-0.156509	-0.35417	-0.0652049	-0.00181493	0.00760266	-0.0484571	0.0836689	-0.201418	-0.0559937	0.0546813	-0.12065	-0.0680809	0.150144	-0.366694	0.129864	0.0774021	-0.237442	-0.113532	-0.275725	-0.365174	0.0905866	-0.318796	0.0255038	-0.239912	0.118504	0.10717	-0.355688	-0.311972	-0.138034	0.0789796	-0.336185	-0.380034	0.0339278	0.0447282	0.112119	0.130219	-0.342863	-0.0137885	-0.307473	-0.393874	-0.113632	-0.00919705	0.0788689	-0.303416	-0.153452	-0.364759	-0.0201357	-0.176842	-0.394052	-0.3681	-0.0241321	-0.37879	-0.0157486	-0.0924658	-0.266707	-0.151582	-0.0979914	-0.0283863	-0.363437	-0.330578	0.208647	0.30306	-0.224177	-0.217122	-0.366429	-0.111598	-0.365975	0.151975	-0.311836	0.0784572	-0.30215	0.126356	0.0140124	-0.0194594	-0.318956	0.0185195	0.148618	-0.0120214	0.0822779	0.0551769	0.147982	-0.0121413	-0.377051	0.109775	-0.132511	-0.361123	0.0501608	0.0907351	-0.010318	-0.389232	-0.354445	0.00165906	0.077955	-0.281242	-0.328301	0.149376	-0.295271	-0.027048	-0.383007	-0.0516706	0.319681	-0.0871443	0.184282	0.0975529	-0.0261941	-0.0250087	-0.0617905	-0.158192	-0.234998	-0.382175	0.0775281	-0.367925	-0.24256	0.182909	-0.360219	-0.314314	-0.232156	-0.0673415	-0.314769	0.101289	-0.285327	-0.300319	-0.1114	-0.126243	-0.316247	-0.271809	0.0862056	-0.042127	-0.362431	-0.309158	0.208517	-0.268486	-0.006297	-0.368166	-0.299841	0.0166947	-0.149178	-0.348663	-0.247074	-0.371017	-0.3463	-0.0858195	-0.38503	-0.0470559	-0.0986617	-0.0412633	-0.315769	-0.378359	-0.23747	-0.194147	-0.0713705	-0.273264	0.266852	-0.0260356	-0.0885853	0.179177	-0.319277	0.240653	-0.321747	-0.372643	0.254695	0.302446	-0.130697	-0.38507	-0.317525	-0.0809082	-0.125072	-0.183059	-0.258253	0.0326243	0.00867366	-0.0185498	-0.00288636	-0.0764296	0.0918735	-0.245094	-0.370333	-0.0818675	-0.327867	-0.059084	-0.0640035	-0.117131	-0.0268709	-0.364443	0.250195	-0.362658	-0.192931	0.253433	-0.375788	-0.141649	0.0946984	-0.371125	-0.379617	-0.269777	0.154338	-0.357996	-0.123072	0.0233719	0.296188	-0.393767	-0.335244	-0.193832	-0.329028	-0.0914004	-0.221968	-0.284823	-0.374184	-0.322886	-0.138145	-0.357595	-0.268113	-0.241629	0.158395	0.0157941	0.153116	-0.0135493	-0.000139732	-0.197439	-0.0193612	-0.0895163	-0.214469	0.022192	-0.0114363	0.0108212	-0.133896	0.00940937	-0.087072	0.134485	0.105794	0.373574	-0.0163565	0.0143859	-0.188032	0.109004	0.111126	0.0851249	0.138518	0.246499	0.0303161	-0.0813382	-0.160344	0.0782168	0.0175912	-0.0528583	-0.0601124	-0.042749	-0.0272911	-0.0336227	-0.0140753	-0.0535095	0.0629129	0.0805506	0.167651	0.0167349	0.0525121	0.0935193
cg26599102	0.286164	0.2849	0.122045	-0.0759389	-0.131144	0.158117	0.0332043	0.415813	0.0646542	0.344393	0.121205	0.337708	-0.0764581	0.106297	0.198636	0.173295	0.495282	-0.138387	-0.161433	0.0388267	-0.00621157	0.0777103	0.248395	-0.0322353	0.0189133	0.100213	0.0752568	-0.0711863	0.0346341	0.237211	0.146455	0.21645	0.00290515	0.246433	-0.0779999	0.167173	0.160229	0.124486	-0.113377	0.120548	0.0778727	0.236683	0.290809	0.369368	0.364059	0.1745	0.0520285	0.252513	0.111842	0.239038	-0.00974167	0.408783	0.0425752	0.34362	0.372363	-0.285806	0.0653531	-0.0355657	-0.0488481	0.39137	-0.213074	0.02175	-0.451135	-0.202321	-0.346216	-0.409195	-0.343293	-0.456625	-0.263697	-0.205883	-0.273812	-0.178649	-0.318256	-0.25788	-0.405916	0.0262404	-0.161122	-0.289995	0.0836188	-0.309734	0.0563067	0.0737272	-0.0637027	-0.0763793	0.134001	-0.0669628	-0.00362741	-0.0272003	-0.0538764	-0.191474	-0.0818969	0.662997	0.299079	0.280091	0.215403	0.388516	0.309156	0.54464	0.506836	0.0803094	0.553223	-0.0222243	0.575114	0.490586	0.652212	0.523895	0.675576	0.682833	0.283442	0.503227	0.518924	-0.111411	0.574293	-0.471492	0.40611	0.620793	0.632663	-0.383743	-0.0147111	0.623337	0.567384	0.64836	0.627631	0.359607	0.431001	-0.00515593	0.242954	0.456209	0.243066	0.617983	0.581009	0.591768	0.65737	0.604728	-0.367044	0.62076	0.60541	0.63796	0.417365	0.560095	0.109294	0.431203	0.48574	0.450608	0.142552	0.616484	0.597637	0.596877	0.707088	0.531855	0.102552	0.697587	0.655427	0.134058	0.584074	0.464342	0.610213	0.545136	0.651882	0.107575	-0.00627541	0.352236	0.221711	0.055606	0.352747	0.623406	0.629572	0.686791	0.598112	-0.3456	0.505643	0.653597	0.482547	0.124669	0.637385	0.531571	-0.311527	0.524328	0.485541	-0.278007	0.621852	0.505715	0.684979	0.033418	0.653666	0.59026	0.659085	0.605398	-0.282192	0.627962	0.418638	0.184454	0.623825	0.693934	0.0573288	0.285559	-0.278764	0.572259	0.55604	0.0423729	0.663994	0.623761	0.641454	0.56104	0.59281	0.494371	0.574317	0.10198	0.636314	0.634582	0.466326	0.421094	0.700038	0.422053	-0.238903	0.668688	0.656391	0.408953	0.653772	0.0346503	-0.313516	0.493445	0.283789	0.206324	-0.00329254	0.380751	0.602678	0.619759	0.0213811	0.0109237	0.691941	0.440052	0.470735	0.552237	0.384596	-0.151402	0.676236	0.632548	0.653781	0.445997	0.407228	0.689856	-0.27146	0.659783	0.364021	0.213764	0.599448	0.113072	0.635254	0.650169	0.399844	0.525927	0.171913	0.263978	0.651728	-0.310133	0.587559	0.601739	-0.162284	0.0362288	0.551201	0.0657324	0.0912784	0.133134	0.0119168	0.195896	0.434996	0.654735	0.637756	0.0959238	0.658824	0.650445	0.668011	0.509982	0.535146	0.656004	-0.0201744	0.566542	0.689286	-0.012981	0.637735	0.656552	0.609223	0.0311115	-0.248647	-0.308002	-0.0440019	0.267768	0.658822	0.589271	0.525286	0.0615256	0.0362547	0.604777	0.659146	0.55545	0.683992	0.408799	0.279183	0.524503	0.651853	-0.0029754	-0.0362089	0.096741	0.406763	0.302129	0.31454	-0.00638814	0.196854	0.177928	0.0546254	-0.0502732	-0.0633073	-0.0536789	0.0809585	0.146189	0.148952	0.624017	0.234361	0.670848	0.591455	-0.0588065	-0.121858	-0.019898	0.00259719	0.523151	0.456704	-0.585051	0.609033	0.0731269	0.00820051	0.65489	-0.0703758	0.00853907	-0.422215	0.169947	0.680868	0.000239612	-0.00139181	0.0507233	-0.260591	0.0749638	0.626889	0.640158	0.670325	0.0170981	-0.0301483	0.670806	0.0212487	0.634696	-0.303605	0.578519	0.0451139	0.143723	0.04024	0.514424	0.148099	0.00829707	0.114226	0.0525371	0.03393	-0.330031	-0.22968	0.160964	0.659155	0.603925	0.104456	0.514768	-0.203241	0.679695	0.0494343	-0.012402	0.344288	0.0607207	0.449747	-0.000474025	0.571592	0.000814812	0.676499	0.676799	0.644781	0.606935	0.431118	0.342136	0.654651	0.0657396	0.534749	0.0879212	0.597262	0.669403	0.339652	0.652023	0.0182302	-0.0802297	-0.0234944	0.664248	0.0571748	0.656104	0.501602	0.646325	-0.0591325	0.608511	0.615687	0.692352	0.557393	0.287273	0.674647	-0.0347166	0.670491	0.212328	0.64475	0.0106058	0.675834	0.454161	0.110533	-0.217193	0.222513	0.428898	0.153673	0.656756	0.158887	0.658521	0.260846	0.666991	0.700657	0.565566	0.379763	-0.293798	-0.0134329	0.548534	0.577476	0.667689	-0.493219	0.146348	0.549168	0.499889	-0.36615	0.346188	0.63227	-0.186538	0.457429	0.523556	0.511994	0.532794	0.684577	0.521837	0.268201	0.6062	-0.0821383	-0.322589	0.565225	0.468342	0.0327527	0.521987	0.661551	0.638446	0.658251	0.128208	0.584678	0.600385	0.624388	0.658479	0.301634	0.626499	0.592422	0.626687	-0.131569	0.37947	-0.37658	0.663982	0.394584	-0.0542141	0.061355	0.157847	0.12567	-0.0438798	0.62823	0.232726	0.550501	0.13767	0.0960557	0.18574	-0.0757626	0.0528036	0.0574094	0.114369	0.344726	0.0548803	0.687924	0.648017	0.463511	0.345522	0.619255	0.656608	0.5937	0.629345	0.109425	0.393097	0.602517	0.570075	0.663278	0.555359	0.457794	0.6328	0.646651	0.642188	0.655175	0.652097	-0.38064	0.566724	0.175934	0.676718	-0.27361	0.603885	0.582691	-0.0124705	0.662246	0.632998	0.236187	0.654745	-0.0467686	0.669029	0.251175	0.626966	0.269726	0.624147	0.597126	0.656846	-0.0510263	0.582573	0.322514	0.515758	0.61598	0.622083	0.623156	0.671326	0.448802	0.617378	0.620791	0.670373	0.229775	-0.0382988	0.145081	-0.17459	-0.549286	-0.0148091	-0.00656877	0.587545	0.265296	0.672934	0.61146	0.244739	0.617556	-0.0189047	0.617669	0.690309	-0.20917	0.403516	0.510455	0.272707	0.569535	0.127612	-0.296826	0.343997	0.659392	0.61023	0.679554	0.652085	0.68048	0.659968	0.656345	0.266787	0.695519	0.496814	0.588888	0.623421	0.566452	0.542837	0.514726	0.411905	0.242966	0.49741	0.213409	0.10306	0.320288	0.627058	0.0181864	0.101572	-0.000164237	0.25753	0.481627	0.631461	0.607481	-0.227012	0.0836821	0.648213	0.610642	-0.216638	0.661163	0.146102	0.243545	0.0359308	0.614174	0.0652189	0.170456	0.533849	0.663507	0.681569	0.527145	0.0693861	0.325398	0.670437	0.650601	0.641191	0.485186	0.575901	0.508985	0.616984	0.643077	0.643446	0.51577	-0.515047	0.0681981	0.0558308	0.406703	0.61334	0.23919	0.176807	-0.0130235	0.238005	-0.2103	0.470943	0.252892	-0.125527	0.345901	0.198109	-0.267226	0.634597	-0.263159	-0.118909	0.46424	0.345399	0.51236	0.611822	-0.154543	0.567064	-0.0441644	0.46777	-0.231696	-0.199452	0.595569	0.560181	0.375542	-0.153593	0.585893	0.659645	-0.0999182	0.00849626	-0.25407	0.0190863	0.59932	-0.00533238	0.535571	0.670063	0.262488	0.176525	0.082888	0.581536	0.436959	0.637559	0.201597	0.347665	0.683399	0.610721	0.0534652	0.681419	-0.0399889	0.206883	0.534233	0.39066	0.339286	0.00522888	0.604717	0.570796	-0.386131	-0.530538	0.407535	0.464417	0.639961	0.214632	0.656691	-0.272747	0.527863	0.0775218	0.537437	0.0197615	0.191887	0.169954	0.585067	0.108299	-0.0259123	-0.0612976	0.0270666	-0.110283	-0.253507	-0.0932249	0.642879	-0.0648388	0.348283	0.630672	-0.0328968	-0.142408	0.135268	0.660831	0.630926	0.251486	0.0041038	0.535773	0.575816	-0.256569	0.522559	0.0791892	0.700759	0.0285677	-0.496694	0.182977	-0.298274	-0.149774	0.021195	0.0865831	0.218492	0.347803	0.469906	0.664842	-0.024748	0.653982	0.445109	-0.318936	0.621179	0.528234	0.378176	0.191247	0.514759	0.0597868	0.573624	0.589716	0.191303	0.342811	0.611117	0.529696	0.0853093	0.152998	0.67134	0.565476	-0.394839	0.558176	-0.0197621	0.655475	0.544748	0.155174	0.28028	0.640261	0.484492	0.636261	0.642495	0.341315	0.683123	0.236691	0.189659	0.230985	0.5204	0.65766	0.457437	0.421271	0.174825	0.498452	-0.382945	0.0957156	0.280132	-0.0340891	0.563714	-0.424024	0.589137	0.650792	-0.305138	-0.510349	0.243223	0.670736	0.534332	-0.00712745	0.0922822	0.385972	0.471976	0.0440026	0.106364	0.0973601	-0.0237018	0.205487	0.0578329	0.510059	0.667176	0.257564	0.618468	0.319879	0.303284	0.265881	-0.0309025	0.64087	-0.446109	0.63099	0.457846	-0.458288	0.661497	0.311208	0.0598818	0.670176	0.681881	0.533419	-0.0645853	0.648984	0.317297	0.193949	-0.428279	0.665139	0.55277	0.406904	0.546712	0.192001	0.425368	0.566019	0.668357	0.571894	0.329772	0.633859	0.488976	0.433253	-0.242	-0.194372	-0.345689	0.135269	0.0498949	0.334018	0.149089	0.0750199	0.334747	0.0539644	-0.00897377	0.0766979	0.226352	0.126047	0.184886	-0.196475	-0.316507	-0.348989	0.0840498	0.0690402	0.324123	-0.195368	-0.119932	-0.123613	-0.302233	-0.24954	0.00321225	0.158562	0.240059	-0.00263046	-0.0105591	0.147057	0.00594676	0.112139	0.0292157	0.00292922	0.0848856	0.200096	-0.154464	-0.190153	-0.312414	-0.0632036	-0.0939102	-0.188556
cg06477805	0.311532	0.325721	0.111819	-0.081077	-0.148617	0.132569	-0.000787192	0.400943	0.0704604	0.368582	0.135943	0.367571	-0.106827	0.126577	0.222528	0.197045	0.415486	-0.188332	-0.181915	0.0595903	-0.0352795	0.117458	0.258537	-0.0509658	0.0478071	0.108156	0.0742633	-0.110097	0.0631577	0.257804	0.148118	0.225634	-0.0414331	0.261592	-0.113276	0.166118	0.172674	0.118781	-0.149301	0.116021	0.060655	0.261466	0.311578	0.412962	0.384036	0.17772	0.0607713	0.245764	0.0961322	0.255797	-0.0146652	0.441222	0.051461	0.382332	0.406788	-0.312143	0.0694342	-0.032144	-0.0596004	0.436985	-0.218451	0.0179707	-0.506937	-0.228832	-0.396858	-0.465284	-0.380191	-0.516635	-0.315184	-0.23739	-0.319571	-0.191126	-0.368339	-0.294305	-0.46166	0.0528833	-0.184354	-0.340613	0.0927267	-0.36075	0.0745956	0.0988094	-0.0630522	-0.074627	0.142853	-0.0673147	-0.0185489	-0.0225819	-0.0512328	-0.228747	-0.0914502	0.695644	0.308431	0.293379	0.223012	0.397142	0.308356	0.55724	0.532417	0.0784842	0.585105	-0.0247227	0.606011	0.512846	0.676309	0.550961	0.714329	0.710908	0.293043	0.520981	0.543646	-0.130877	0.59023	-0.514933	0.430263	0.644724	0.660728	-0.408795	-0.0110215	0.65404	0.588183	0.672896	0.659965	0.365006	0.449295	0.00699559	0.232043	0.481584	0.247948	0.653494	0.612448	0.61811	0.687036	0.635524	-0.407023	0.651312	0.636446	0.673449	0.433231	0.570702	0.121663	0.441049	0.51576	0.456764	0.1436	0.641515	0.630212	0.624726	0.745713	0.558882	0.123228	0.739669	0.68942	0.114539	0.610485	0.495138	0.64814	0.578663	0.674998	0.101616	-0.00667636	0.360628	0.229291	0.0482768	0.351758	0.661583	0.658877	0.721301	0.616064	-0.383207	0.521979	0.677879	0.500622	0.120488	0.673224	0.560934	-0.34381	0.550204	0.506376	-0.302962	0.652691	0.513172	0.713838	0.0317172	0.690181	0.622727	0.690596	0.634538	-0.316397	0.660824	0.433626	0.187383	0.656456	0.723569	0.0414035	0.297089	-0.308938	0.59602	0.584085	0.0291879	0.694806	0.665201	0.663093	0.570977	0.623779	0.52457	0.604801	0.111684	0.658536	0.669259	0.484776	0.436535	0.733208	0.424855	-0.268249	0.699681	0.678812	0.432205	0.677791	0.0167595	-0.327154	0.509084	0.286548	0.222121	0.00898489	0.3954	0.635928	0.661485	0.0219939	0.0191194	0.726707	0.454506	0.483802	0.586325	0.391553	-0.175574	0.709759	0.665825	0.687707	0.462168	0.418916	0.726702	-0.311088	0.695424	0.391538	0.214833	0.633747	0.0987801	0.66048	0.680797	0.404636	0.559964	0.177328	0.262029	0.683205	-0.344104	0.601739	0.63338	-0.16466	0.0378977	0.579069	0.0552377	0.0934922	0.135168	0.0161002	0.192881	0.451641	0.688561	0.678834	0.0880073	0.692293	0.684283	0.704173	0.548606	0.561693	0.686039	-0.049707	0.589427	0.732162	-0.0187543	0.666916	0.69107	0.629503	0.0347263	-0.240735	-0.33989	-0.0471037	0.27783	0.696438	0.611028	0.55962	0.0598921	0.025349	0.639338	0.690991	0.589996	0.719899	0.419068	0.288511	0.541049	0.688951	-0.0280364	-0.0849798	0.0977113	0.401085	0.316227	0.328857	-0.0513352	0.207624	0.195387	0.0597112	-0.0991502	-0.112037	-0.101817	0.0882146	0.151194	0.158441	0.66385	0.247847	0.704152	0.610406	-0.0614553	-0.147134	-0.0712301	-0.0470996	0.543058	0.481938	-0.625202	0.640085	0.0670729	-0.0455732	0.68871	-0.124984	-0.0407731	-0.451362	0.16945	0.712898	-0.00924479	-0.0522341	0.0423522	-0.278033	0.0693695	0.665848	0.660984	0.697055	0.0047825	-0.0833285	0.708382	-0.0301804	0.663901	-0.324693	0.609906	0.0446218	0.138224	0.0316437	0.532791	0.164701	-0.0392286	0.104977	0.0413611	0.0199949	-0.370895	-0.238232	0.156468	0.689862	0.634788	0.0970693	0.532487	-0.22258	0.713394	0.0401971	-0.00140019	0.359692	0.0512969	0.492072	-0.00584122	0.611763	0.0117776	0.712345	0.710606	0.68248	0.634102	0.442732	0.35977	0.691587	0.0679157	0.563344	0.078285	0.626325	0.703897	0.352863	0.690686	0.0195172	-0.103979	-0.015361	0.702005	0.0482881	0.688301	0.523551	0.682806	-0.0394332	0.636286	0.654457	0.729832	0.583095	0.293304	0.712565	-0.0261854	0.703307	0.210236	0.681259	-0.00505522	0.701114	0.47536	0.0993823	-0.243067	0.224883	0.459682	0.1516	0.693182	0.146428	0.696094	0.262997	0.699933	0.735934	0.589227	0.392638	-0.338621	-0.00523366	0.570169	0.601376	0.701897	-0.522443	0.148423	0.583608	0.521218	-0.398059	0.364882	0.647469	-0.21087	0.470762	0.532981	0.523076	0.562373	0.715885	0.554447	0.27744	0.620099	-0.10323	-0.352165	0.592125	0.491646	0.0223351	0.541047	0.700543	0.660397	0.69621	0.131346	0.615076	0.636222	0.655376	0.696031	0.294433	0.658489	0.625963	0.666772	-0.15732	0.40102	-0.404491	0.70473	0.41322	-0.0637722	0.0424736	0.164692	0.116751	-0.0488211	0.673688	0.248247	0.583355	0.128865	0.0882158	0.186421	-0.0857925	0.0613778	0.0581637	0.110719	0.346182	0.0454579	0.716781	0.687438	0.476351	0.349288	0.650701	0.690463	0.622211	0.652955	0.0992984	0.369367	0.617161	0.593316	0.697365	0.586055	0.478299	0.672429	0.680564	0.670922	0.686742	0.690039	-0.420022	0.600005	0.173392	0.709495	-0.286567	0.623658	0.614916	-0.0214046	0.687012	0.657891	0.248711	0.686593	-0.0537435	0.700181	0.259891	0.650593	0.26948	0.646125	0.622039	0.689689	-0.0474982	0.612938	0.332164	0.54208	0.64958	0.638293	0.646493	0.707946	0.473902	0.641289	0.636699	0.698356	0.227645	-0.0308533	0.149003	-0.189363	-0.58467	-0.0199364	-0.0121266	0.614082	0.18988	0.703902	0.640503	0.244918	0.651652	-0.0133084	0.651657	0.719994	-0.237621	0.331207	0.518858	0.278178	0.598881	0.125087	-0.311824	0.36057	0.689836	0.623473	0.716333	0.684619	0.715252	0.694641	0.687232	0.261807	0.728056	0.527728	0.608321	0.656626	0.592596	0.566188	0.548216	0.429649	0.254228	0.519839	0.214131	0.109969	0.341278	0.65923	0.0173695	0.0987135	-0.0187317	0.263169	0.504034	0.662365	0.640825	-0.258746	0.070819	0.681968	0.637469	-0.244763	0.6927	0.133409	0.248801	0.0200477	0.648682	0.0532213	0.172769	0.552993	0.692643	0.713931	0.54557	0.0767208	0.322203	0.704988	0.682842	0.670256	0.509576	0.602243	0.528729	0.641139	0.675635	0.673512	0.542677	-0.540263	0.0440245	0.0457013	0.410378	0.644077	0.248236	0.175543	-0.0319218	0.252911	-0.2114	0.488283	0.261575	-0.135492	0.352128	0.212588	-0.294002	0.671222	-0.284774	-0.143358	0.490379	0.342908	0.523583	0.646671	-0.181238	0.594613	-0.0595449	0.497852	-0.248793	-0.225768	0.631278	0.584039	0.377823	-0.17342	0.612654	0.690742	-0.110026	0.00315953	-0.261635	-0.0113558	0.628637	-0.0124285	0.557155	0.71609	0.270104	0.183878	0.0881795	0.596085	0.43949	0.668396	0.204991	0.360404	0.722421	0.649777	0.0537402	0.709447	-0.0241729	0.21683	0.547187	0.393506	0.344169	0.00724189	0.65071	0.599804	-0.413681	-0.549005	0.424711	0.47361	0.674722	0.222664	0.685782	-0.294438	0.553666	0.062594	0.558456	0.000433242	0.186465	0.147182	0.605223	0.0919371	-0.029606	-0.0636866	0.028923	-0.127321	-0.268828	-0.0707608	0.680053	-0.0834531	0.354863	0.660017	-0.0406949	-0.168822	0.128922	0.700644	0.657359	0.234907	-0.00309265	0.554365	0.599981	-0.275362	0.541181	0.0904958	0.731487	0.0329582	-0.526214	0.19783	-0.336766	-0.16894	0.0221809	0.0942228	0.215144	0.358565	0.489786	0.69965	-0.0412642	0.685889	0.455281	-0.341474	0.655952	0.559493	0.398623	0.193064	0.554451	0.0692633	0.595768	0.609777	0.217133	0.35382	0.634992	0.545613	0.0704059	0.145343	0.696873	0.590388	-0.434176	0.580597	-0.0263905	0.687353	0.557326	0.146446	0.301819	0.67015	0.49664	0.672747	0.661244	0.335713	0.715	0.241639	0.207848	0.217333	0.551398	0.692187	0.478263	0.435029	0.179083	0.519618	-0.4116	0.0870676	0.296328	-0.055268	0.590523	-0.450674	0.619271	0.6857	-0.347895	-0.55122	0.259309	0.711227	0.56322	0.0068992	0.100045	0.404734	0.504581	0.0558843	0.0706374	0.0977342	-0.0217458	0.208389	0.0352005	0.5273	0.703185	0.257946	0.640477	0.304175	0.323034	0.275129	-0.0207561	0.676521	-0.471324	0.659268	0.467334	-0.485836	0.695708	0.318391	0.0469264	0.700863	0.714878	0.55518	-0.0706704	0.681785	0.329959	0.190107	-0.462779	0.703478	0.595371	0.432109	0.588548	0.194817	0.452727	0.579135	0.699966	0.599412	0.335946	0.662627	0.510287	0.450953	-0.291371	-0.149773	-0.316712	0.14024	0.0386474	0.340036	0.151425	0.114995	0.364385	0.03199	0.00247846	0.0625467	0.27303	0.0884111	0.170704	-0.244597	-0.288148	-0.358623	0.0889069	0.0535949	0.345093	-0.215166	-0.120133	-0.145317	-0.296046	-0.267533	0.00590248	0.150997	0.24377	-0.0309659	-0.0104245	0.130833	0.0594206	0.115237	0.00673037	0.0370148	0.0647438	0.185322	-0.172547	-0.178732	-0.287661	-0.0715662	-0.10241	-0.181311
cg23275390	-0.161767	-0.104737	0.0243084	0.000872261	-0.0130363	0.0058372	0.0171963	-0.141269	0.0309487	-0.0812765	-0.0136291	-0.0919156	0.128246	0.0170384	-0.0833847	-0.0842982	-0.214543	-0.00197068	0.158535	-0.0508694	0.072643	0.106124	-0.0765598	0.119134	0.047953	0.00941157	0.120934	0.120748	-0.00562864	-0.0224686	0.0037958	0.0060996	0.041754	-0.103495	0.180295	0.0382512	-0.0135553	0.0854936	0.179577	0.0640086	0.0748504	0.00534415	-0.0704311	-0.190445	-0.147111	-0.0109477	0.0291485	-0.0748545	-0.0480343	-0.0503229	0.0370002	-0.143858	0.0456054	-0.11412	-0.161934	0.130463	-0.0239236	0.104483	0.0915666	-0.175967	-0.0185158	-0.0771031	0.0539951	0.0350424	-0.0894745	-0.0101152	0.123396	0.0786776	-0.0681387	-0.250012	-0.24824	0.0635758	-0.0195249	-0.0370838	0.0324934	0.0139053	-0.203017	-0.223803	-0.101095	0.0420892	-0.0693397	-0.0157971	0.0609232	0.0400323	-0.0754206	-0.00332122	-0.0487334	-0.0296218	-0.0137213	0.131251	0.202101	-0.178281	-0.0146946	0.0829944	0.135901	-0.0480627	0.115204	-0.134128	-0.0819348	0.118007	-0.140078	0.0325854	-0.189277	-0.117636	-0.185134	-0.132902	-0.196413	-0.199349	0.0856053	-0.135985	-0.0830533	0.033965	-0.164173	0.0969514	-0.11084	-0.171119	-0.1656	0.0875155	0.0560331	-0.171543	-0.148407	-0.191384	-0.156416	-0.0895375	-0.0752972	-0.0443833	0.132577	-0.127192	-0.0590165	-0.163886	-0.155057	-0.175581	-0.181845	-0.168815	0.0656829	-0.189965	-0.170133	-0.175811	-0.280177	-0.120742	0.00871207	-0.115503	-0.13879	-0.0443931	0.0165962	-0.15234	-0.165282	-0.201713	-0.187044	-0.158782	0.122067	-0.189526	-0.187546	0.134859	-0.148337	-0.132463	-0.161182	-0.159694	-0.185628	0.155744	0.194249	0.0438648	0.0872238	0.14951	0.0695929	-0.18556	-0.170334	-0.188194	-0.167512	0.146017	-0.140855	-0.172608	-0.135689	-0.00560199	-0.175569	-0.129424	0.0881455	-0.141056	-0.12952	0.0228765	-0.176804	-0.117501	-0.189048	0.192859	-0.17063	-0.158757	-0.170476	-0.165071	0.0702517	-0.163242	-0.0876317	-0.0260729	-0.172264	-0.193182	0.12159	-0.0433108	0.0170381	-0.174589	-0.160653	0.129898	-0.175311	-0.18082	-0.166859	-0.129055	-0.157518	-0.153728	-0.151756	0.00592496	-0.182127	-0.183282	-0.141193	0.022154	-0.200215	-0.0571163	0.0741941	-0.208539	-0.165376	-0.0939359	-0.182966	0.139607	0.0868182	-0.111518	-0.0501971	-0.0257747	0.158468	-0.0849301	-0.204771	-0.16559	0.0377029	-0.0480711	-0.184833	-0.0470314	-0.158774	-0.180127	-0.0725037	0.0358802	-0.192412	-0.180903	-0.169499	-0.102634	-0.162069	-0.180833	0.0405855	-0.17527	-0.0958676	-0.00019685	-0.157132	0.0468293	-0.177164	-0.190262	-0.0737247	-0.147469	0.100981	-0.0252827	-0.187689	0.162617	-0.162284	-0.16466	0.212232	0.231688	-0.157211	0.212547	0.197291	0.18344	0.139174	0.0489073	-0.135436	-0.199379	-0.195673	0.192352	-0.20348	-0.194712	-0.186933	-0.129904	-0.160818	-0.175639	0.147151	-0.107877	-0.188766	0.0959829	-0.189166	-0.175938	-0.139985	-0.00168657	0.031078	0.19576	0.0134676	-0.0431197	-0.179232	-0.153167	-0.146802	0.198841	0.0935654	-0.172076	-0.169102	-0.162638	-0.17759	-0.0321121	-0.00177085	-0.146721	-0.184347	0.17097	0.175857	0.215386	-0.114211	-0.0279658	-0.0357263	0.158925	0.0125385	0.0145505	0.162543	0.186386	0.190896	0.185001	0.0244784	0.197486	0.031468	-0.181946	-0.0846026	-0.197454	-0.149262	-0.00944293	-0.0137697	0.167553	0.161354	-0.131498	-0.0849008	0.168248	-0.170876	0.169138	0.146809	-0.198793	0.183652	0.153605	0.106508	0.0546046	-0.206825	0.18536	0.153881	0.176675	0.0361272	0.209892	-0.203326	-0.172302	-0.181038	0.180403	0.171429	-0.190474	0.145131	-0.185691	0.0707481	-0.162557	0.150815	0.150993	0.165525	-0.155417	0.0378857	0.146594	0.14008	0.166425	0.176732	0.0726798	0.0517899	0.0777676	-0.191949	-0.195962	0.165433	-0.129329	0.0463435	-0.18521	0.196457	0.184304	-0.0876637	0.20339	-0.103383	0.217309	-0.154707	0.2006	-0.182979	-0.201859	-0.185739	-0.167578	-0.0560528	-0.0191696	-0.199781	0.218376	-0.154531	0.191129	-0.186314	-0.19219	-0.0449587	-0.186562	-0.00421316	0.12946	0.214706	-0.196941	0.104227	-0.190905	-0.140653	-0.174272	0.0227673	-0.132914	-0.173661	-0.188642	-0.1834	-0.0337729	-0.181341	-0.00643697	-0.185967	-0.0291933	-0.16127	0.0166372	-0.189209	-0.0890039	-0.0554974	0.225727	0.0381565	-0.117346	0.158372	-0.179924	0.118237	-0.183871	0.0981229	-0.17369	-0.192851	-0.162673	-0.0644293	0.0640918	0.194099	-0.153207	-0.185166	-0.177739	0.113276	0.129693	-0.155531	-0.162605	0.154171	-0.0892905	-0.162668	0.0400717	-0.130647	-0.148719	-0.0865048	-0.139588	-0.192028	-0.144528	0.106511	-0.166894	-0.00660214	0.0574857	-0.178985	-0.133615	0.180685	-0.143948	-0.182786	-0.141497	-0.182862	0.01873	-0.177226	-0.153847	-0.169055	-0.174539	0.0831877	-0.17516	-0.148406	-0.177112	0.00775314	-0.112638	0.0967325	-0.183195	-0.0713266	0.200137	0.230279	0.195328	0.13637	0.00761348	-0.193768	0.163291	-0.13843	0.112994	0.112045	0.0972831	0.206362	0.0371521	0.136395	0.110388	-0.0604756	0.113459	-0.211545	-0.192162	-0.130414	0.0984812	-0.146064	-0.18474	-0.159776	-0.178575	0.112723	-0.169061	-0.180142	-0.140628	-0.179654	-0.161795	-0.128093	-0.178243	-0.163563	-0.187969	-0.195743	-0.15875	0.0717783	-0.167041	0.0879427	-0.184051	0.0765525	-0.203796	-0.144795	0.0312129	-0.187567	-0.158891	-0.0760818	-0.185773	-1.35346e-05	-0.18594	0.0207981	-0.172805	-0.0446716	-0.169164	-0.211172	-0.181194	0.00943446	-0.159967	-0.0626018	-0.151643	-0.181843	-0.155186	-0.184797	-0.173183	-0.138412	-0.163029	-0.176356	-0.174192	0.0241921	-0.0362975	0.071679	0.034709	0.185008	0.17769	-0.00129057	-0.153695	-0.137364	-0.199741	-0.16909	-0.0668736	-0.171856	-0.0254412	-0.187278	-0.199366	0.0361534	-0.181604	-0.0337448	-0.0576295	-0.208305	0.150925	0.0481987	-0.10278	-0.173598	-0.173622	-0.183779	-0.150514	-0.198377	-0.1865	-0.183351	-0.00753908	-0.193053	-0.124857	-0.177473	-0.187744	-0.156784	-0.152475	-0.163436	-0.122688	0.0265086	-0.0951663	0.111967	0.177794	0.0116084	-0.179016	0.13674	0.0883853	0.143781	0.0916344	-0.119497	-0.175275	-0.177746	0.0328292	0.13336	-0.186369	-0.174831	0.0515629	-0.191018	0.17424	0.00566662	0.181575	-0.210753	0.178931	-0.0110934	-0.162481	-0.182912	-0.203465	-0.0998546	-0.00855634	0.057842	-0.179162	-0.184544	-0.173788	-0.170097	-0.163476	-0.136803	-0.14789	-0.182013	-0.183222	-0.150077	0.159682	0.0467582	0.134434	-0.0278289	-0.176369	0.044625	0.072231	-0.0265404	0.0887767	0.0240545	-0.0356785	0.0792495	-0.00118606	0.00398933	0.0254034	0.0456846	-0.169074	0.019081	0.0137905	-0.0854597	-0.00350575	-0.150543	-0.18186	0.0157246	-0.162246	-0.0122609	-0.0889721	0.0431881	0.0141586	-0.175543	-0.149688	-0.0174922	-0.000110902	-0.168991	-0.197658	-0.0183134	0.0643165	0.0260184	0.152706	-0.17086	-0.0716716	-0.169604	-0.188033	-0.0507121	0.0991992	0.188356	-0.140498	-0.00793756	-0.184072	0.0929081	-0.0778341	-0.186546	-0.181561	0.00836761	-0.199841	-0.0149288	-0.00726857	-0.128825	-0.022898	0.0425244	-0.0287225	-0.164938	-0.150655	0.0818895	0.168795	-0.0928269	-0.0811473	-0.177926	-0.0609699	-0.184435	0.0559681	-0.152768	0.138036	-0.164957	0.18328	0.106661	-0.00103411	-0.157562	0.0420942	0.233088	-0.069339	0.169169	0.0140081	0.0697892	-0.0414695	-0.18162	0.102756	-0.0192611	-0.183437	0.0615847	0.0113351	0.0469257	-0.182178	-0.177929	0.0802757	0.117592	-0.124218	-0.175337	0.0663314	-0.158778	-0.000594725	-0.188206	-0.0400884	0.171383	-0.0380723	0.0573789	0.0616208	-0.0445409	-0.00122207	-0.0125801	-0.0634581	-0.0991026	-0.191565	0.072019	-0.172248	-0.125105	0.0710364	-0.180604	-0.15039	-0.114013	-0.00123637	-0.149541	0.232153	-0.118952	-0.130881	-0.0436022	0.0014657	-0.143826	-0.134182	0.157285	0.00747072	-0.176153	-0.147079	0.0365201	-0.0817565	-0.0285036	-0.177319	-0.159637	0.0921326	-0.0618081	-0.156129	-0.123168	-0.189688	-0.184653	0.00936145	-0.195568	0.0733399	-0.0363128	0.021376	-0.174267	-0.178252	-0.120213	-0.0694561	-0.0109026	-0.118725	0.141276	-0.0051588	0.0320605	0.245109	-0.156153	0.120098	-0.136914	-0.170836	0.148405	0.137598	-0.037492	-0.172692	-0.158461	-0.113395	-0.152835	-0.0511475	-0.085334	0.106207	-0.0456073	0.0299138	-0.0031522	-0.012263	0.132614	-0.0816001	-0.169775	0.0221398	-0.162937	0.0391105	0.108156	-0.0307916	-0.0258693	-0.16855	0.115477	-0.193301	-0.0459254	0.10864	-0.179944	-0.0595853	0.16608	-0.177864	-0.183684	-0.109403	0.213724	-0.158896	0.00399282	0.150728	0.166509	-0.195733	-0.166014	-0.0540617	-0.148334	-0.0382708	-0.0745225	-0.135094	-0.174183	-0.155889	-0.0466218	-0.181345	-0.124435	-0.119372	0.0157595	0.0785597	0.109297	0.0314875	-0.0266932	-0.0767592	0.0503524	0.0186887	-0.0567268	0.00183725	0.011548	0.0980995	-0.00753826	-0.0217227	-0.0968354	0.0705597	0.126594	0.390268	-0.080269	0.0161566	-0.0680588	0.0116807	0.076097	0.0493301	0.110719	0.209797	-0.000771059	-0.0580983	-0.105168	-0.0015992	0.00283081	0.00486443	-0.0266915	0.0088175	-0.0567486	0.0108002	-0.00920154	0.0131951	0.0767667	0.0613853	0.182576	0.0175496	-0.00212681	0.0317854
cg20745987	-0.123045	-0.0223202	0.0257044	-0.0617044	-0.107892	0.0306285	0.0823018	0.037072	0.0436682	0.014041	0.0199922	0.0475401	0.106668	0.0982704	-0.0458573	-0.0603058	-0.0241914	-0.0172358	0.128615	-0.0484486	0.0465913	0.168051	0.0137976	0.0882527	0.0559341	0.0199839	0.155381	0.101353	-0.000674252	0.0145582	0.0385841	0.0450445	0.0841657	-0.0457139	0.0776786	0.0769246	0.00514561	0.131793	0.135372	0.0886278	0.0714898	0.0707111	-0.0164224	-0.137812	-0.0739521	0.0256283	0.0619375	0.0250383	-0.0251856	0.0554631	0.0644065	-0.0196967	0.0697788	-0.00630366	-0.0910497	0.037488	0.0926652	-2.27201e-05	0.00216108	-0.0999569	-0.0998333	-0.132283	-0.156947	-0.128028	-0.295392	-0.216163	-0.0900233	-0.107837	-0.271847	-0.505298	-0.536026	0.031577	-0.172352	-0.15339	-0.202987	0.0138823	-0.407186	-0.499508	-0.0895391	-0.0623199	-0.0995657	-0.0356122	0.0146868	0.00943196	-0.0328718	0.0115277	-0.0245138	-0.000118817	-0.0105603	0.156874	0.305606	0.0577563	0.119053	0.29895	0.347466	0.128472	0.360808	0.0451804	0.140824	0.264686	0.059158	0.0511517	-0.0102635	0.0262919	0.0420776	0.0361629	0.0450614	0.0361118	0.306777	0.0615079	0.123607	-0.0206045	0.0226355	-0.0869239	0.0406651	0.0333131	0.0526394	-0.0842046	0.0965589	0.0294562	0.0294763	0.0234137	0.0630818	0.0698712	0.111964	-0.0640079	0.352152	0.00706992	0.050589	0.0430222	0.0335264	0.00934991	0.0451594	0.0384268	-0.0813071	0.00380971	0.0245332	0.0440519	-0.268264	0.0929526	0.0787058	0.000482308	0.0109634	0.17842	0.0851927	0.059602	0.0427591	-0.0366254	0.0695321	0.0105239	0.293293	0.0593942	0.0179684	0.345531	0.0550255	0.0302344	0.0505699	0.00473601	0.0219734	0.346868	0.355247	0.245667	0.282929	0.283872	0.302459	0.027085	0.0478799	0.0493329	0.01184	0.0782815	0.0164219	0.0480641	0.0101286	0.0726335	0.0327007	0.0769463	-0.0364409	0.0370636	0.0361192	-0.113114	0.027815	0.0698967	0.0483912	0.365668	0.0479773	0.0461189	0.0514016	0.0339119	-0.0493109	0.0630288	0.0657499	0.0649101	0.0427468	0.0443008	0.246565	0.10342	-0.119503	0.0153662	0.0143716	0.251781	0.0574161	0.0283091	0.0546375	0.0520068	0.0442824	-0.0132854	0.0370896	0.0668367	0.0178404	0.0190931	-0.00492107	0.284591	0.0366552	0.131242	-0.012795	0.00809459	0.060405	0.0466457	0.043232	0.284463	-0.0269824	0.0595068	0.06709	0.103195	0.291616	0.0875463	-0.0316376	0.053255	0.0742916	-0.0760751	0.0655861	0.151902	-0.0251683	-0.0105365	0.102468	-0.0465616	0.0402813	0.037906	0.0520131	0.0635414	-0.0748626	0.0669955	-0.112321	0.0534766	0.014045	0.11636	0.0422115	0.162121	0.0225085	0.0271281	0.0962838	0.0112307	0.255769	0.115182	0.0271601	0.120101	0.0362288	0.0378977	0.231688	0.426389	0.0258549	0.404437	0.395248	0.401681	0.263942	0.198947	-0.00701081	0.0251049	0.00431618	0.374883	0.0130813	0.0193384	0.0430347	0.0620648	0.0117266	0.045523	0.2466	0.125617	0.0535175	0.16904	0.0172403	0.0507629	0.0843792	0.0308652	-0.0936162	0.157061	-0.0352559	0.0907796	0.0482305	0.048204	0.0253449	0.378018	0.183447	0.0313144	0.0632718	0.0163146	0.0718756	0.176595	0.145772	0.0139251	0.0473052	0.303546	0.0640089	0.452286	-0.00533581	0.117713	0.107807	0.0499657	0.120195	0.13868	0.31703	0.0761224	0.0791639	0.0725539	0.0944089	0.449277	0.142624	0.0339531	-0.0254102	0.0251294	0.0687185	-0.0563955	-0.0977444	0.0635372	0.0580926	0.0590707	0.11598	-0.0354202	0.026116	0.333906	0.0455483	0.022518	0.0677602	0.0636411	-0.0676396	0.175102	0.0262892	0.323935	0.0457468	0.334435	-0.105769	0.430108	0.00136131	0.0468762	0.0436714	0.327138	0.0634196	0.0449381	0.0717003	0.0140602	-0.0530389	0.021148	0.29128	0.353554	0.317912	0.00928386	0.160896	0.0388393	0.315307	0.318935	0.330153	-0.0593671	-0.0585604	0.208928	0.0205009	-0.00522559	0.34194	0.064139	-0.0528154	0.051681	0.384315	0.327343	0.0505541	0.401794	0.0823636	0.385676	0.038838	0.372843	0.0462137	0.0220073	0.0309318	0.0387172	0.13247	0.139298	0.00710362	0.424526	0.01457	0.397019	0.00366167	0.0291755	0.0900972	0.0422599	0.0157494	0.187002	0.376605	0.0158892	0.234384	0.0289751	0.0266867	0.061013	0.0267109	0.0914916	0.0311407	0.048024	-0.00981064	0.120558	0.0513423	0.017682	0.0407222	0.0682875	0.0658243	0.00281195	0.0407523	0.10271	-0.0326171	0.286205	0.177369	0.0142665	0.34667	0.0443057	0.275035	0.0474504	0.310356	0.0588215	0.0523872	0.0252655	0.103699	-0.0532203	0.354826	0.0138468	-0.0162299	0.0524592	-0.10675	0.316907	0.0340058	-0.0299598	0.0517202	0.00694702	0.0521998	-0.0788371	0.00740184	0.0139913	0.129954	0.0585058	0.0476083	0.00665324	0.333797	0.0404182	-0.0866343	-0.0900729	-0.00582588	-0.00331789	0.341696	0.0301569	0.040684	0.105344	0.0468945	0.111587	0.00374767	0.0452758	0.0489741	0.0531096	0.304384	0.0349807	0.0567291	0.0307389	-0.0860517	0.00998719	-0.0668443	0.0400107	0.0918701	0.333809	0.44422	0.430135	0.309881	-0.0372153	0.0246668	0.401459	0.0577037	0.275431	0.259153	0.283297	0.315536	0.093931	0.280661	0.270248	0.070129	0.2357	0.0202463	0.0241361	0.0468561	0.33895	0.0856421	0.0485888	0.0442266	0.0387123	0.275027	-0.0306752	0.00438145	0.0767654	0.0503184	0.0159267	0.0139279	0.0270287	0.0577188	0.0178293	0.0166513	0.0718026	-0.114151	0.0188258	0.255901	0.043248	-0.00223147	-0.0338229	0.0563191	0.0675935	0.0331259	0.0697579	-0.027192	0.0314074	-0.0523319	0.0395874	0.207691	0.0244123	0.0653712	0.0475787	-0.0487806	0.0410545	-0.0344562	0.0416029	0.0619994	0.0135158	0.0200961	0.0599079	0.0220927	0.0667799	0.0219881	0.0425537	0.0210739	0.0587232	0.17879	-0.0856251	0.191333	-0.0334065	0.00792704	0.300112	-0.00306617	0.062987	-0.00893345	0.027773	0.0390783	0.0408151	0.0397684	-0.0377427	0.0199069	0.0329626	-0.057227	-0.0365932	0.235081	0.0801544	-0.0459184	0.351998	-0.0888633	0.0400591	0.055799	0.0276764	0.0558114	0.105599	0.0213187	0.0414758	0.0403623	0.102364	0.0443149	0.0508398	0.0185306	0.00982349	0.0537195	0.0488658	-0.00891459	0.0290849	0.16829	0.116338	0.314607	0.360266	0.206964	0.0238544	0.259534	0.0935018	0.243995	0.315084	0.0450799	0.0407977	0.0179953	-0.0842136	0.277759	0.0359422	0.0260449	-0.0431799	0.0383571	0.371454	0.125723	0.330142	-0.0197034	0.343143	0.00734054	0.00456134	0.0432793	0.0294475	0.121003	0.0637917	0.299321	0.0562433	0.027795	0.0605354	-0.0295297	0.0342756	0.0507294	0.0874586	0.0407218	0.0261807	0.00839499	-0.0179813	0.123187	0.26694	0.160717	0.0259249	0.212497	0.243224	-0.0930018	0.284868	-0.090476	0.191295	0.252996	-0.096724	0.196144	0.149541	-0.0953426	0.0485545	-0.129761	-0.0638704	0.114152	0.180841	-0.00249977	0.0104591	-0.0876651	0.0468021	-0.0661926	0.120027	-0.0819539	-0.107676	0.0202435	0.0375636	0.172556	-0.0995762	0.022134	0.0161474	-0.100551	0.12383	-0.106062	0.289406	0.0314769	-0.0989335	-0.00679656	0.0522991	0.0838774	0.263643	0.390134	0.0566607	0.224036	0.0275042	0.260729	0.0526355	0.0482336	0.0106017	-0.0232507	0.0320588	-0.0435677	0.0864743	0.0847851	0.165784	0.239573	-0.0613853	0.0481511	0.0199068	-0.0933465	-0.00118659	0.0435736	0.101199	0.0440107	0.0204097	0.0478431	-0.0813554	-0.00834504	0.276038	0.00474046	0.328826	0.309471	0.0930273	0.0196739	0.130436	0.396082	-0.141331	0.29973	-0.0628218	-0.0197199	-0.0926574	0.0348806	0.146387	0.164175	0.0202852	0.0690148	-0.081979	0.15442	0.0371996	0.0301067	0.300492	0.202596	0.044938	-0.00409303	-0.0455646	0.0063799	0.0639693	0.0677314	-0.0762663	0.0486144	0.0567198	-0.0843526	-0.0110805	0.0118267	0.0681819	0.116851	0.0969201	0.101131	0.0350697	0.106113	0.0577884	0.0162059	-0.0581945	0.0270691	0.0191157	-0.00479783	0.0923504	0.0293541	0.441461	0.120088	0.09241	0.0583672	0.184444	0.0916706	0.0584669	0.331215	0.0749923	0.0606308	0.0581943	-0.17596	0.157482	-0.0909766	0.0516415	0.00667665	0.256907	0.070651	0.0772144	0.0595405	0.0288858	0.0229846	0.238063	0.0415508	0.236526	0.0734392	0.17469	-0.0206219	0.0381884	0.0686401	0.128125	0.0406703	0.0454365	0.0502791	0.0226404	0.219317	0.398322	0.0251387	-0.0494627	0.0660891	0.0488825	0.0855176	-0.0693799	0.0535283	0.0653361	0.0116425	-0.199184	-0.208936	0.125651	0.104105	0.215231	0.010317	0.0837413	-0.0268801	0.10081	0.270423	0.129918	0.0770368	0.156867	0.0613471	0.250638	0.375657	0.105103	-0.0750703	0.0548135	-0.0536308	0.0176933	0.166073	-0.0690584	0.0515527	0.082503	0.33315	0.0582901	0.0593944	0.0987805	0.333761	0.0722128	0.172165	0.351578	0.0564094	0.0235916	0.0253073	0.152809	0.0395612	0.0407185	0.1136	0.0819833	0.0489468	0.0255358	0.109512	0.0265285	0.0420056	0.0304213	-0.101298	-0.0238864	0.0548691	0.0723437	0.0279905	-0.0311236	0.128747	0.0545024	0.0257773	0.00780137	0.000432202	0.129692	0.122039	0.0548369	-0.0570067	-0.0489478	-0.0461181	0.546885	0.0447887	0.0921003	0.038435	-0.104784	0.140758	0.00123921	-0.0751279	0.275339	0.0467099	-0.0124144	-0.0919526	0.0488112	0.0441309	0.00220505	0.0241803	0.0676183	-0.125042	0.0280013	0.0390422	0.0182072	-0.0394432	-0.0221891	0.149146	-0.038529	-0.0447837	0.00929773
cg10752575	0.307278	0.35323	0.161764	-0.110379	-0.179901	0.151197	-0.00751804	0.420764	0.0538185	0.3953	0.179246	0.387715	-0.0521846	0.168185	0.243198	0.197195	0.405175	-0.185585	-0.166549	0.0612019	0.0247735	0.117132	0.285892	-0.000336765	0.0873361	0.148289	0.128533	-0.0732616	0.0939764	0.299264	0.156887	0.2661	-0.03237	0.289323	-0.0741449	0.217996	0.201705	0.170912	-0.103902	0.158705	0.109939	0.304643	0.32748	0.390178	0.396871	0.22089	0.100547	0.266738	0.099611	0.272134	0.0130737	0.458793	0.0501927	0.405934	0.429975	-0.315353	0.102861	-0.00727003	-0.0343867	0.450375	-0.210923	0.00642046	-0.445279	-0.210269	-0.356746	-0.414857	-0.334249	-0.461069	-0.276203	-0.18454	-0.257392	-0.18354	-0.326383	-0.270465	-0.411006	0.0640757	-0.145932	-0.278376	0.0883787	-0.320645	0.0705016	0.0783062	-0.0715559	-0.0760948	0.137202	-0.0590819	-0.00464962	-0.0118934	-0.0436377	-0.203461	-0.0913902	0.6374	0.292746	0.277267	0.202025	0.362014	0.27351	0.516303	0.487537	0.0629064	0.538547	-0.0193498	0.552583	0.470654	0.614145	0.507366	0.651727	0.650378	0.258213	0.474961	0.487556	-0.106587	0.541112	-0.461313	0.397058	0.596127	0.602346	-0.367941	-0.0129124	0.595263	0.535861	0.615775	0.602182	0.333843	0.416937	0.00839591	0.206165	0.43836	0.233242	0.600731	0.559368	0.566836	0.632491	0.582844	-0.361932	0.599282	0.580652	0.613264	0.409978	0.523329	0.120566	0.402804	0.474812	0.412112	0.123063	0.582875	0.577111	0.579	0.679295	0.51282	0.107739	0.673769	0.629079	0.102218	0.558935	0.453869	0.593495	0.52979	0.615131	0.0889807	-0.00905929	0.329299	0.20689	0.0350875	0.317424	0.611935	0.606965	0.658695	0.570745	-0.348365	0.475357	0.623755	0.457046	0.109307	0.6158	0.510819	-0.309963	0.504594	0.463713	-0.266745	0.602688	0.47469	0.65324	0.0234988	0.628848	0.573117	0.629369	0.580169	-0.288012	0.598404	0.396237	0.174402	0.597492	0.664053	0.0372083	0.277913	-0.272658	0.545526	0.534723	0.026314	0.63436	0.606701	0.607522	0.522189	0.571667	0.478287	0.548799	0.0972634	0.602672	0.61459	0.444348	0.399734	0.669662	0.384867	-0.245107	0.63924	0.62277	0.401959	0.617067	0.00587683	-0.296355	0.472603	0.261973	0.213324	-0.000507572	0.363719	0.587843	0.599384	0.0185033	0.0173085	0.661954	0.415837	0.445979	0.537871	0.359839	-0.158876	0.648313	0.604604	0.629142	0.421896	0.382536	0.662046	-0.285123	0.629818	0.357433	0.190745	0.582354	0.0894892	0.605284	0.627328	0.360895	0.51184	0.15536	0.24259	0.630209	-0.310758	0.551201	0.579069	-0.157211	0.0258549	0.538427	0.0374814	0.0829481	0.121705	0.00979065	0.16292	0.416798	0.630482	0.62158	0.0661417	0.632796	0.624187	0.64159	0.497703	0.513522	0.624234	-0.0559869	0.539986	0.668639	-0.0216141	0.611159	0.627774	0.569667	0.0309552	-0.218268	-0.302542	-0.0336548	0.255802	0.631672	0.560544	0.507958	0.0421422	0.0178461	0.582041	0.630803	0.538352	0.655886	0.379424	0.266424	0.495091	0.627629	-0.0367637	-0.11802	0.0733858	0.363077	0.283537	0.295963	-0.0893566	0.185368	0.175254	0.0554837	-0.129209	-0.141158	-0.13242	0.0746256	0.127581	0.134478	0.602792	0.227929	0.641181	0.554818	-0.0582752	-0.128034	-0.106525	-0.0840287	0.493708	0.440113	-0.572333	0.583093	0.0563695	-0.0802528	0.624812	-0.154278	-0.0773037	-0.407635	0.155424	0.653881	-0.0127287	-0.0908607	0.0305453	-0.246866	0.0511834	0.611816	0.603697	0.642913	0.00266234	-0.118457	0.649386	-0.0644127	0.607564	-0.294976	0.55893	0.0328777	0.121187	0.0202724	0.490256	0.144172	-0.0794032	0.0908834	0.0310395	0.0135746	-0.335179	-0.220512	0.136619	0.629988	0.587027	0.0826327	0.489045	-0.198391	0.654177	0.0228667	-0.00752008	0.319468	0.0320429	0.460168	-0.0177353	0.563973	0.00053797	0.651054	0.649901	0.62322	0.578884	0.404251	0.331868	0.630968	0.053357	0.512717	0.0558892	0.572976	0.63961	0.318144	0.636257	0.0163644	-0.0952678	-0.0287121	0.639627	0.0413925	0.629099	0.480255	0.618775	-0.03448	0.580634	0.606389	0.664587	0.530056	0.263222	0.650289	-0.0229509	0.639997	0.201017	0.622171	-0.0107584	0.64106	0.434118	0.0986746	-0.222387	0.194511	0.414872	0.128799	0.632909	0.126409	0.638618	0.233962	0.637792	0.672437	0.541302	0.36451	-0.313111	-0.0157204	0.52955	0.550377	0.641421	-0.470582	0.130948	0.539057	0.479101	-0.351473	0.330026	0.592654	-0.18561	0.435343	0.488975	0.480737	0.511042	0.654486	0.50383	0.250713	0.565806	-0.084167	-0.319567	0.542581	0.448237	0.00907425	0.493357	0.639608	0.605806	0.633427	0.124683	0.565338	0.583345	0.594019	0.632087	0.257022	0.600718	0.56783	0.608242	-0.139701	0.365433	-0.369584	0.645608	0.385586	-0.0615217	0.0231633	0.138758	0.0957282	-0.0428106	0.621318	0.221378	0.537174	0.103233	0.0695101	0.158564	-0.0873684	0.0589801	0.0443518	0.0922238	0.3139	0.0336191	0.656538	0.627862	0.435079	0.309324	0.593283	0.63132	0.57246	0.592129	0.0821717	0.347035	0.568776	0.539629	0.638993	0.529538	0.444286	0.613987	0.619323	0.612829	0.62575	0.629259	-0.380467	0.548296	0.143901	0.645782	-0.257042	0.572648	0.559564	-0.023656	0.629358	0.596578	0.217187	0.629555	-0.0455152	0.640768	0.231763	0.596684	0.242023	0.593953	0.575007	0.631336	-0.0446549	0.565919	0.305218	0.499324	0.592571	0.587552	0.594775	0.644265	0.436283	0.587682	0.587897	0.64029	0.198418	-0.0166924	0.131826	-0.16706	-0.53104	-0.0218136	-0.0161434	0.55989	0.19485	0.640615	0.58558	0.224521	0.597252	-0.00793121	0.601881	0.656807	-0.216382	0.320167	0.469546	0.251637	0.552306	0.10193	-0.284471	0.333548	0.629464	0.570429	0.651654	0.624004	0.65219	0.632269	0.628014	0.236361	0.661326	0.475267	0.560854	0.601372	0.54125	0.516889	0.502169	0.393752	0.238054	0.474536	0.191653	0.095728	0.31285	0.605711	0.00723273	0.15598	-0.021597	0.238014	0.456106	0.60682	0.58594	-0.228934	0.0534447	0.628653	0.585843	-0.212135	0.627375	0.116781	0.224395	0.0158083	0.593831	0.0454836	0.187101	0.50826	0.635023	0.651288	0.498764	0.0764731	0.290739	0.640251	0.624071	0.61516	0.471305	0.546222	0.483644	0.581909	0.615841	0.614116	0.496592	-0.490152	0.0326099	0.0316499	0.379102	0.586746	0.224133	0.165615	-0.0228489	0.228587	-0.185308	0.447798	0.238918	-0.110977	0.320181	0.200816	-0.261142	0.610873	-0.250297	-0.129416	0.450566	0.309969	0.486869	0.588798	-0.164599	0.540933	-0.0510859	0.462596	-0.224892	-0.203738	0.573324	0.532482	0.343594	-0.152046	0.556681	0.632261	-0.097739	0.000275958	-0.228884	-0.0197192	0.572693	-0.000754718	0.513635	0.658263	0.253039	0.170887	0.0730232	0.541544	0.398056	0.611247	0.185372	0.334065	0.659965	0.596083	0.0671017	0.652917	-0.0177209	0.196814	0.497442	0.353886	0.316315	0.00425732	0.59575	0.547999	-0.377407	-0.497421	0.382374	0.433708	0.616815	0.209528	0.625541	-0.258566	0.508221	0.0578567	0.51708	-0.00927427	0.166921	0.136259	0.561589	0.0906835	-0.0375874	-0.0557478	0.0197699	-0.125439	-0.243814	-0.0550732	0.618099	-0.0798579	0.324132	0.604058	-0.0409909	-0.145692	0.112078	0.637292	0.60006	0.217991	-0.00393566	0.517108	0.557152	-0.244519	0.493557	0.0964695	0.669258	0.0237745	-0.47646	0.196309	-0.305532	-0.161933	-0.00716469	0.0980216	0.204609	0.333165	0.450535	0.639897	-0.0329219	0.621751	0.409855	-0.304664	0.603408	0.508297	0.356355	0.179278	0.506761	0.054505	0.547177	0.559357	0.208031	0.328119	0.584196	0.505486	0.0538508	0.131151	0.637572	0.538384	-0.386951	0.527714	-0.0167857	0.627132	0.504425	0.125503	0.281006	0.611157	0.45362	0.617136	0.61112	0.305349	0.65369	0.221645	0.191896	0.193111	0.513055	0.630872	0.445884	0.396221	0.180458	0.473841	-0.361887	0.0828495	0.27772	-0.062711	0.543491	-0.413103	0.572134	0.623528	-0.312753	-0.500889	0.237402	0.647904	0.509988	0.0147302	0.101004	0.370682	0.458006	0.0497979	0.073001	0.0941718	-0.0242889	0.188656	0.0227969	0.479435	0.643774	0.230963	0.588834	0.270213	0.283575	0.24735	-0.0212413	0.618567	-0.429088	0.600166	0.426311	-0.444287	0.633303	0.292194	0.0288699	0.640234	0.654086	0.512585	-0.0694267	0.6238	0.301352	0.167489	-0.416422	0.640107	0.551744	0.396461	0.540841	0.174165	0.412361	0.525711	0.640335	0.553982	0.311626	0.609759	0.467978	0.408128	-0.275905	-0.14939	-0.288071	0.187833	0.0335272	0.301189	0.163723	0.0912281	0.323074	0.0505008	0.00413584	0.031964	0.267296	0.0777248	0.165298	-0.259295	-0.260199	-0.341203	0.110982	0.0407048	0.310906	-0.174063	-0.108389	-0.15128	-0.242168	-0.250473	0.0365812	0.12695	0.22311	-0.00185248	-0.0137428	0.114906	0.0794814	0.0995012	0.000641621	0.0495988	0.0365547	0.200745	-0.205223	-0.151183	-0.273042	-0.0891313	-0.0830656	-0.158511
cg01289218	-0.127747	-0.0668481	0.00819183	-0.0354131	-0.0683703	0.0452062	0.108766	0.040718	0.0498337	-0.0152433	-0.0172109	0.0123729	0.0932777	0.0502017	-0.0713112	-0.0724388	0.0579288	0.0185507	0.127327	-0.0639318	0.0343108	0.12786	-0.00817216	0.0710034	0.00530279	-0.00848498	0.1183	0.106543	-0.0428279	-0.0209892	0.0345778	0.0177001	0.109999	-0.067635	0.0859917	0.0478194	-0.0175739	0.102095	0.131786	0.0668267	0.0572199	0.0263544	-0.0341255	-0.143145	-0.0854699	0.00041667	0.0274878	0.0203975	-0.00987514	0.0317115	0.0464667	-0.0486532	0.0608872	-0.0464662	-0.120162	0.0549912	0.0585446	-0.0110576	0.000904701	-0.131699	-0.100169	-0.112029	-0.146809	-0.108847	-0.267384	-0.19539	-0.0826902	-0.0942026	-0.239334	-0.484063	-0.508056	0.0306302	-0.152949	-0.135094	-0.180321	-0.0148357	-0.389206	-0.470391	-0.0888197	-0.048092	-0.104162	-0.0377145	0.0199559	0.00755856	-0.0330974	0.00181271	-0.022091	-0.0145865	-0.0201009	0.156482	0.291491	0.0761404	0.120117	0.283446	0.335618	0.142592	0.365897	0.0693619	0.147972	0.259083	0.0687619	0.0456846	0.0093722	0.0441114	0.070876	0.0499046	0.0615057	0.0614574	0.305554	0.0804173	0.140987	-0.0192696	0.0505517	-0.087695	0.0460983	0.0545164	0.0752337	-0.089498	0.0874631	0.0518113	0.0555106	0.0501496	0.0810176	0.0861121	0.117773	-0.0717933	0.359546	0.0226546	0.0562901	0.0563668	0.0506184	0.0311997	0.0646564	0.0551848	-0.0780297	0.023359	0.0445796	0.0618526	-0.24001	0.119152	0.065713	0.0267051	0.0211484	0.19804	0.0954633	0.0844876	0.0577297	-0.0161563	0.0879363	0.0269737	0.266636	0.0750588	0.0400128	0.347476	0.0736367	0.0372212	0.0620164	0.0186715	0.0524681	0.337902	0.332046	0.250132	0.275619	0.280746	0.31236	0.0364669	0.0653817	0.0701334	0.0378014	0.07527	0.0418879	0.0721445	0.0322928	0.0801698	0.0498054	0.0887029	-0.0332908	0.0522763	0.0530092	-0.112734	0.0442401	0.093576	0.0726767	0.347784	0.0663749	0.058821	0.0738466	0.0540161	-0.0397569	0.0828387	0.0812498	0.0695525	0.0619875	0.0678051	0.247135	0.103502	-0.114535	0.037356	0.0325724	0.248594	0.0790772	0.0407377	0.0810047	0.0837801	0.0602626	0.00203627	0.0563613	0.0652163	0.0466327	0.0362509	0.0154621	0.283366	0.0602565	0.153838	-0.00593485	0.032713	0.0865776	0.0519051	0.0713269	0.286905	-0.0390537	0.0761498	0.0815506	0.0909111	0.266593	0.0956207	-0.0148451	0.0658978	0.0715582	-0.0766332	0.0861459	0.163123	-0.000794586	0.00301484	0.116602	-0.0352197	0.0613785	0.0582431	0.0705072	0.0801101	-0.0477461	0.0858141	-0.0913385	0.0745279	0.0195835	0.127149	0.055517	0.170565	0.0481714	0.0461706	0.121115	0.0236428	0.252002	0.126003	0.0454835	0.113196	0.0657324	0.0552377	0.212547	0.404437	0.0374814	0.398691	0.37521	0.383676	0.246091	0.210597	0.0106503	0.0439779	0.0184677	0.37268	0.0343923	0.0403359	0.062362	0.0671243	0.0297403	0.0696713	0.258487	0.140302	0.0673799	0.163636	0.0395927	0.0714275	0.111859	0.0278912	-0.112666	0.14455	-0.0378384	0.0945257	0.0673065	0.0707243	0.0380862	0.366458	0.185768	0.0483156	0.0835164	0.0299993	0.0905154	0.188869	0.147885	0.0394908	0.0639971	0.309399	0.132045	0.437057	0.0335122	0.124515	0.115636	0.119481	0.121462	0.130047	0.294988	0.141206	0.142944	0.137484	0.0917131	0.431363	0.142749	0.0485933	-0.0174864	0.0484414	0.0948436	-0.0531849	-0.0838654	0.135271	0.130644	0.0798733	0.12175	-0.0438195	0.0468203	0.324837	0.120625	0.0453901	0.136996	0.134579	-0.0734002	0.17671	0.0477434	0.312332	0.120933	0.327533	-0.107471	0.417681	0.0144528	0.0753768	0.0662747	0.317089	0.136473	0.060432	0.141928	0.0372832	-0.055987	0.0376481	0.280196	0.347491	0.311388	0.0304694	0.151225	0.112823	0.312695	0.314494	0.3243	-0.0496638	-0.0620815	0.21518	0.0445393	0.0111198	0.336579	0.0822983	-0.0511036	0.0706962	0.377407	0.298919	0.0656605	0.395345	0.069449	0.371343	0.0441796	0.344371	0.0653843	0.0437479	0.0472835	0.0603164	0.147043	0.140282	0.0269978	0.404197	0.0325759	0.393516	0.024497	0.0522153	0.102487	0.0537289	0.0152928	0.187176	0.351464	0.0358662	0.230582	0.0502808	0.0439383	0.0789223	0.00291936	0.109755	0.0392229	0.0683376	0.0135892	0.131014	0.0688232	0.00412141	0.0638141	0.0755142	0.0811172	0.0212786	0.0681722	0.112612	-0.0183995	0.270855	0.18759	0.0249518	0.343232	0.0618866	0.283818	0.0616854	0.311412	0.079857	0.0729995	0.045291	0.110904	-0.0335101	0.329085	0.0323715	0.00899173	0.0718086	-0.115775	0.307266	0.0415952	-0.00827179	0.0393815	0.020977	0.0837614	-0.0702501	0.0280403	0.0441474	0.148931	0.072174	0.0701303	0.022427	0.325741	0.0725101	-0.075039	-0.0853547	0.0146724	0.0153815	0.336066	0.0528896	0.0569094	0.126955	0.0642551	0.107824	0.0213721	0.0581756	0.0706774	0.0715473	0.319962	0.0548068	0.073603	0.0445135	-0.070809	0.0212676	-0.0668887	0.0537766	0.0953852	0.31619	0.443222	0.414729	0.312181	-0.03387	0.0293779	0.38347	0.066431	0.283092	0.26149	0.284336	0.30235	0.0829335	0.270393	0.268341	0.0921955	0.235977	0.0457934	0.0396197	0.0672537	0.346224	0.101955	0.0667142	0.060669	0.0669504	0.27716	0.011219	0.0350474	0.0968436	0.0683283	0.0360324	0.0270847	0.0417674	0.0773992	0.0422691	0.0405862	0.0868106	-0.104198	0.0334902	0.262617	0.0667964	-0.0159559	-0.00338212	0.0724658	0.0707638	0.059864	0.0954643	-0.010169	0.0517541	-0.0476791	0.0617226	0.207448	0.0503839	0.0841825	0.0713275	-0.0243939	0.0607485	-0.0368224	0.0545219	0.0734846	0.0279939	0.0387375	0.0873257	0.0459847	0.0849789	0.0312223	0.0663574	0.0501838	0.0815487	0.191077	-0.0957479	0.189547	-0.0362945	-0.00688252	0.285211	0.00408189	0.081908	0.0537692	0.0528538	0.0589471	0.0545967	0.0549998	-0.0445472	0.0333338	0.0593316	-0.046607	0.0395311	0.252878	0.0908288	-0.0269923	0.346634	-0.092935	0.045832	0.0778427	0.060647	0.0752587	0.121842	0.0442744	0.0617663	0.0621231	0.12269	0.0699481	0.0645273	0.04248	0.0287534	0.0709961	0.0670364	0.00309516	0.0422361	0.163148	0.127685	0.311198	0.341528	0.199126	0.0418684	0.248918	0.0618206	0.245435	0.30948	0.063558	0.0597021	0.0357202	-0.0741487	0.282601	0.0514496	0.0467218	-0.0406109	0.0631784	0.371276	0.134013	0.325099	-0.0011195	0.33665	0.00283578	0.0273361	0.0655684	0.0528402	0.137162	0.0528535	0.307323	0.0775267	0.0492213	0.0790036	-0.0142508	0.0564555	0.0688394	0.110601	0.0608592	0.0497995	0.0251927	-0.0367291	0.143725	0.267408	0.17549	0.0468603	0.210395	0.236804	-0.0746839	0.273242	-0.103279	0.199066	0.24923	-0.0984027	0.204856	0.138861	-0.0908999	0.0653914	-0.128789	-0.0488999	0.118429	0.198679	0.0228145	0.0295088	-0.0712359	0.0647093	-0.0538757	0.117292	-0.0801945	-0.094891	0.0372333	0.0591187	0.188362	-0.0918622	0.045354	0.0390216	-0.0942832	0.121649	-0.117656	0.300725	0.0519021	-0.0951093	0.0139472	0.0592129	0.0864925	0.251774	0.369782	0.0875617	0.241889	0.0485535	0.257357	0.0621089	0.0652248	0.023433	-0.0257874	0.0553122	-0.0591238	0.0897525	0.10948	0.185529	0.244817	-0.0562814	0.0526486	0.0397512	-0.0931976	-0.0284977	0.0619191	0.121798	0.0609236	0.0244572	0.0708096	-0.0841134	0.011301	0.275054	0.0237665	0.329639	0.308538	0.116354	0.0420343	0.138689	0.376815	-0.136692	0.284776	-0.0462922	-0.0261928	-0.118741	0.0531635	0.14858	0.173666	0.0424259	0.0714959	-0.0703035	0.162826	0.0546649	0.0548928	0.309007	0.195913	0.0622077	0.0151586	-0.0501519	0.0309663	0.0469273	0.090018	-0.0674269	0.0278346	0.0439448	-0.0707325	0.00022941	0.0250637	0.055414	0.122015	0.10355	0.110973	0.0541561	0.107544	0.0805661	0.0446258	-0.0644526	0.0414703	0.0347324	0.0131405	0.0977127	0.0338571	0.413997	0.134896	0.113108	0.0407471	0.186207	0.109362	0.0770472	0.33317	0.0895838	0.0859554	0.0771998	-0.167344	0.172845	-0.0841245	0.0723492	0.0406417	0.262775	0.0652471	0.0969559	0.0817727	0.0434726	0.0506123	0.251145	0.0638665	0.234898	0.0653609	0.193912	-0.010607	0.0589355	0.0747584	0.13995	0.0389241	0.0644605	0.0314637	0.0341201	0.207808	0.39393	0.0424329	-0.0545309	0.0787322	0.0689027	0.0879964	-0.0706671	0.0557671	0.0802141	0.031007	-0.202832	-0.20048	0.130447	0.108685	0.195103	0.0390735	0.0831363	-0.0252177	0.107699	0.27999	0.147463	0.0919819	0.169358	0.083394	0.274611	0.363568	0.112433	-0.0783114	0.0705958	-0.0638085	0.04216	0.182267	-0.0762038	0.0717192	0.0929245	0.333704	0.080145	0.0793211	0.11156	0.314515	0.0896231	0.174769	0.350229	0.0439353	0.0429396	0.0256828	0.150713	0.0427093	0.0523829	0.116328	0.110154	0.0707252	0.0416004	0.118477	0.0468324	0.0581895	0.049097	-0.0675381	-0.0616635	-0.00116714	0.0392135	0.0375202	0.00111013	0.11558	0.0343158	0.0346385	0.0167226	-0.00978663	0.157822	0.0820153	0.0911697	-0.0344412	0.00341825	-0.0864406	0.497216	0.0187017	0.10718	0.0472117	-0.109788	0.117934	0.0215444	-0.110136	0.253892	0.0198899	0.0130551	-0.0689958	0.0486648	0.0406503	0.0331634	-0.0385409	0.0730689	-0.0910557	-0.0109454	0.0724288	0.0297781	0.000139867	-0.0502949	0.102381	-0.0174803	-0.0491227	-0.0184989
cg22103164	-0.0731647	0.0409681	0.0750437	-0.0868473	-0.140209	0.0643706	0.0749954	0.107228	0.0414762	0.0834499	0.0650885	0.108411	0.122417	0.134152	0.00135886	-0.0287265	0.0396417	-0.0390913	0.105703	-0.0378045	0.080465	0.171463	0.0674062	0.110637	0.0819262	0.0603617	0.192312	0.106634	0.0253785	0.0779491	0.0647253	0.102278	0.0821496	0.0124258	0.0883123	0.131132	0.0490455	0.175886	0.138629	0.129336	0.110788	0.131256	0.0406269	-0.0848385	-0.00484278	0.0784371	0.0911642	0.073567	-0.0051764	0.0982466	0.075461	0.0553571	0.0718888	0.0621728	-0.0124976	-0.0104008	0.11466	0.0144468	0.0132085	-0.0236453	-0.12185	-0.127115	-0.178146	-0.137381	-0.305945	-0.234787	-0.105594	-0.137439	-0.270853	-0.471428	-0.505215	0.00624454	-0.185561	-0.169881	-0.220254	0.0257459	-0.381669	-0.473887	-0.0741888	-0.0829023	-0.0857526	-0.0324514	0.000294441	-0.00304351	-0.0142431	0.00441575	-0.01703	0.000985562	-0.0141704	0.130548	0.272083	0.11854	0.147019	0.3112	0.343593	0.15661	0.361125	0.0995022	0.180454	0.248517	0.110728	0.0473851	0.044894	0.07392	0.0994065	0.0870094	0.105869	0.0996025	0.307124	0.104494	0.159763	-0.021248	0.0776651	-0.12054	0.079065	0.0953721	0.109182	-0.111165	0.0865811	0.0862557	0.081667	0.084745	0.118804	0.0992269	0.149597	-0.0593789	0.348289	0.0499356	0.0742016	0.101986	0.0873117	0.0671377	0.108204	0.0952539	-0.104839	0.0659673	0.0807876	0.101045	-0.200782	0.141825	0.0895644	0.0427439	0.0594353	0.206183	0.088607	0.113121	0.0979951	0.0286768	0.131252	0.0623913	0.279399	0.120882	0.0795844	0.332546	0.108312	0.0735042	0.106613	0.0578443	0.0824957	0.330788	0.328051	0.263305	0.283094	0.264476	0.313684	0.0895364	0.10824	0.111742	0.0741067	0.0406111	0.0633739	0.110634	0.0560879	0.0788813	0.0924101	0.121432	-0.0607025	0.0862224	0.0811072	-0.125763	0.089763	0.117535	0.111536	0.340253	0.106745	0.102288	0.110573	0.090308	-0.07184	0.115643	0.101847	0.0800043	0.0983238	0.109826	0.234902	0.127287	-0.132146	0.0697949	0.0677587	0.238496	0.117068	0.0855558	0.113826	0.10359	0.0994681	0.0348972	0.0877231	0.0690565	0.0788004	0.0809364	0.0415195	0.305846	0.101245	0.160919	-0.0344992	0.0716745	0.121315	0.0875052	0.101699	0.262066	-0.0535305	0.108006	0.0899862	0.121521	0.265456	0.119038	0.032801	0.105953	0.0703695	-0.0700269	0.126142	0.184421	0.0244795	0.0445472	0.13336	-0.0562058	0.102295	0.0936091	0.112073	0.10193	-0.0302968	0.127414	-0.130265	0.109823	0.0482958	0.125587	0.0993048	0.161105	0.0836366	0.091022	0.122609	0.0616102	0.251083	0.1344	0.091756	0.084313	0.0912784	0.0934922	0.197291	0.395248	0.0829481	0.37521	0.375495	0.385754	0.243614	0.19583	0.038131	0.086813	0.0662082	0.350048	0.075505	0.0798339	0.1031	0.104328	0.0625946	0.10408	0.2214	0.172352	0.115746	0.153276	0.0785738	0.108189	0.133962	0.0308273	-0.109912	0.122224	-0.0303456	0.111073	0.105352	0.103211	0.0721359	0.350393	0.171172	0.085974	0.122065	0.0682216	0.131374	0.201525	0.164552	0.0643698	0.105262	0.275579	0.0369894	0.420244	0.0329263	0.135347	0.127945	0.0254843	0.128454	0.143829	0.301117	0.0479785	0.0493864	0.04382	0.0918195	0.425475	0.140633	0.0889925	-7.7815e-05	0.0864938	0.119022	-0.0593291	-0.098504	0.0373444	0.0348875	0.103785	0.151462	-0.0896499	0.0820383	0.315179	0.0249999	0.0808949	0.0371822	0.0408132	-0.100031	0.180258	0.0911759	0.299231	0.0215999	0.311518	-0.118447	0.399838	0.0633121	0.10523	0.10913	0.305396	0.0357428	0.107428	0.0511579	0.0749879	-0.0772592	0.0766594	0.27075	0.33985	0.294587	0.0603411	0.159815	0.0157998	0.301515	0.298104	0.307973	-0.0844491	-0.0778461	0.206652	0.0824299	0.0574214	0.32505	0.110675	-0.0650231	0.114911	0.353908	0.299528	0.0741195	0.370702	0.126025	0.351444	0.0943047	0.340466	0.10834	0.0858815	0.0905141	0.0941809	0.164925	0.165019	0.0690332	0.39627	0.0639536	0.368329	0.0612447	0.0893939	0.114419	0.104988	0.0151758	0.166355	0.339061	0.0776402	0.221718	0.0901446	0.0743597	0.115509	0.0195314	0.143567	0.0934861	0.109946	0.0426522	0.136469	0.112242	0.0124574	0.100843	0.0896078	0.123269	0.00073354	0.103273	0.139008	-0.0148495	0.245407	0.180166	0.05168	0.332146	0.104167	0.267537	0.108928	0.31047	0.117951	0.116061	0.0797924	0.136556	-0.0798573	0.321848	0.0715241	0.0412387	0.113218	-0.141768	0.306209	0.0879523	0.0224712	0.021115	0.0383407	0.110461	-0.0857121	0.0545727	0.0650634	0.172141	0.103722	0.110245	0.0553004	0.335069	0.0955786	-0.0814189	-0.113137	0.0499795	0.0420143	0.314322	0.0778312	0.101255	0.161039	0.105138	0.119009	0.0619731	0.10153	0.102633	0.110435	0.305429	0.0923086	0.107461	0.0883202	-0.0894899	0.0452025	-0.0976873	0.102238	0.128543	0.303465	0.409967	0.408586	0.294012	-0.0370828	0.0864219	0.393299	0.109318	0.260855	0.243589	0.274243	0.281237	0.0943616	0.261275	0.256907	0.0974261	0.219839	0.0857334	0.0844864	0.0876672	0.343572	0.13852	0.108392	0.100817	0.0937043	0.261075	0.0141851	0.0654415	0.124576	0.111772	0.0646742	0.0618772	0.0859441	0.114669	0.0784156	0.0774636	0.12902	-0.139985	0.0720521	0.246218	0.103987	-0.0257655	0.0285994	0.107322	0.0587707	0.0956747	0.123072	-0.00828924	0.0936861	-0.0503109	0.101924	0.213279	0.0849208	0.0844276	0.106618	0.0163282	0.102205	-0.0372455	0.0983934	0.0900301	0.0648032	0.0773457	0.118692	0.0830104	0.125113	0.0652176	0.100424	0.0835387	0.120698	0.182525	-0.0763259	0.189892	-0.0442052	-0.0430482	0.276038	-0.00668091	0.114219	0.028867	0.0888226	0.0954571	0.061501	0.0975262	-0.0348249	0.0817341	0.0963966	-0.0727189	0.0147015	0.265036	0.09858	0.0150148	0.332121	-0.110798	0.0721672	0.114951	0.0851402	0.115438	0.159858	0.0845941	0.100447	0.100768	0.12015	0.105749	0.0908819	0.0769442	0.07007	0.103973	0.0970312	0.0420721	0.0670137	0.184046	0.155715	0.311166	0.34278	0.223955	0.0848027	0.237919	0.140885	0.224824	0.316505	0.0858264	0.0997253	0.0755398	-0.0950682	0.259958	0.0991059	0.0852041	-0.0534191	0.095627	0.35741	0.139224	0.309773	0.0410821	0.324253	0.0431859	0.0576042	0.105519	0.0920592	0.163489	0.0690173	0.307509	0.114397	0.088725	0.119469	0.0226549	0.0847032	0.0963128	0.138237	0.0986947	0.0856539	0.058188	-0.0637415	0.116657	0.247828	0.191881	0.0821017	0.21925	0.246421	-0.0828475	0.286747	-0.0992518	0.224705	0.260626	-0.0935213	0.215123	0.162535	-0.10905	0.104824	-0.139506	-0.0692693	0.152314	0.199808	0.0528271	0.0674498	-0.0950247	0.0961746	-0.063245	0.161088	-0.096316	-0.117227	0.0739199	0.0883777	0.196049	-0.103092	0.075145	0.0791974	-0.101171	0.114428	-0.116636	0.265546	0.0858735	-0.0867876	0.0481483	0.115215	0.106589	0.264581	0.366358	0.107299	0.248736	0.0872852	0.26146	0.0855211	0.110571	0.070215	-0.00358285	0.0981646	-0.041943	0.100017	0.128451	0.188822	0.257595	-0.0578132	0.103539	0.0741664	-0.123065	-0.0494214	0.0767166	0.139937	0.102626	0.0432242	0.106834	-0.0947056	0.0452295	0.265369	0.0604254	0.302432	0.304278	0.104279	0.0806614	0.136305	0.359917	-0.136399	0.277987	-0.0740538	-0.0415364	-0.0902836	0.0922602	0.127944	0.186281	0.0803105	0.0593283	-0.084018	0.153447	0.0965396	0.0885251	0.30586	0.188641	0.100845	0.0575045	-0.0621487	0.0557374	0.0752064	0.130764	-0.0717214	-0.000282017	0.0795104	-0.105238	-0.0284372	-0.00601794	0.0786813	0.13449	0.126807	0.14089	0.0968537	0.0997176	0.113649	0.0543914	-0.0800865	0.0874107	0.0669593	0.0273151	0.106538	0.0766476	0.411476	0.168507	0.144297	0.0779231	0.208018	0.146512	0.109749	0.310147	0.0842117	0.121613	0.107831	-0.19512	0.198852	-0.0812918	0.110538	0.0560372	0.248939	0.0953561	0.132828	0.101808	0.0893006	0.0877757	0.253022	0.104442	0.244258	0.0870067	0.181453	0.036593	0.0981075	0.112785	0.158672	0.0661371	0.0902272	0.0185801	0.0329662	0.235357	0.360644	0.0803693	-0.0869667	0.122604	0.106485	0.0538612	-0.111138	0.0738953	0.124137	0.0594478	-0.181181	-0.180029	0.15465	0.14058	0.203776	0.0245606	0.0910062	-0.0298833	0.112398	0.251665	0.168859	0.13651	0.168645	0.118772	0.259502	0.371406	0.12067	-0.0740776	0.112996	-0.0916015	0.0755667	0.198533	-0.108426	0.11008	0.107238	0.307275	0.118642	0.121313	0.146737	0.30186	0.130371	0.191082	0.342896	0.015446	0.0842294	0.0811578	0.181881	0.0912889	0.0539928	0.145632	0.128568	0.110705	0.0831155	0.136461	0.0884837	0.0874752	0.0675597	-0.123546	-0.0477094	0.0170447	0.119057	0.0286472	-0.000689406	0.151169	0.0496357	0.0514749	0.0265002	0.00100848	0.114768	0.146073	0.0609813	-0.0296545	-0.0849215	-0.0693732	0.466069	0.0648008	0.0867572	0.0647229	-0.101854	0.11856	-0.021725	-0.0789265	0.227659	0.0620627	-0.00313916	-0.0612875	0.0605221	0.0363247	0.0156691	0.0367385	0.070429	-0.115907	0.0357956	0.0303935	0.058849	-0.0789064	-0.030896	0.102271	-0.055853	-0.0444528	-0.0065733
cg08282428	-0.0538952	0.0618926	0.0803866	-0.0961132	-0.152854	0.073371	0.0827163	0.145682	0.041901	0.10699	0.0737973	0.135852	0.115414	0.144878	0.0149402	-0.0180586	0.0876231	-0.0417689	0.0914285	-0.0347538	0.0782831	0.171827	0.0881271	0.103764	0.080948	0.0652737	0.193922	0.100039	0.0270551	0.0905377	0.0725065	0.113475	0.0868032	0.0312061	0.0704496	0.140186	0.056996	0.182127	0.125545	0.134068	0.11202	0.144866	0.0577917	-0.0620647	0.0202955	0.0894986	0.0956052	0.0958345	0.00388716	0.117883	0.077308	0.0860013	0.0724825	0.0876814	0.0131582	-0.0333797	0.130146	-0.00102736	0.000216257	0.00275871	-0.134279	-0.127873	-0.208568	-0.158362	-0.326386	-0.260582	-0.138422	-0.167094	-0.289743	-0.484211	-0.521993	-0.00449023	-0.203836	-0.183541	-0.250984	0.0248716	-0.391904	-0.49105	-0.065912	-0.0996792	-0.0843876	-0.033541	-0.00961876	-0.0104999	-0.00294927	0.00436588	-0.0108416	0.00474785	-0.0145622	0.123388	0.269127	0.16569	0.168133	0.334044	0.361355	0.185354	0.385821	0.137292	0.217537	0.257827	0.149668	0.0471097	0.0849448	0.10531	0.146049	0.122248	0.154343	0.148555	0.329765	0.142335	0.195292	-0.0293685	0.118093	-0.152346	0.108572	0.138815	0.153316	-0.140262	0.0866842	0.128647	0.119804	0.130645	0.162216	0.128049	0.181678	-0.0596112	0.368582	0.0796763	0.0940016	0.14438	0.126609	0.107862	0.154855	0.137799	-0.128956	0.108896	0.122088	0.145551	-0.174153	0.182412	0.0982448	0.0704594	0.091988	0.240643	0.0974608	0.155625	0.1401	0.0692508	0.181428	0.0991555	0.29026	0.170022	0.123965	0.349688	0.149072	0.106236	0.148869	0.0941207	0.127471	0.343445	0.33258	0.288637	0.302077	0.270621	0.34095	0.133781	0.152759	0.159975	0.114793	0.0197204	0.0978191	0.156396	0.0885336	0.0899885	0.135905	0.159798	-0.0831656	0.122729	0.115069	-0.145111	0.133121	0.15442	0.160147	0.346962	0.151223	0.143693	0.155788	0.131912	-0.0921452	0.159822	0.130978	0.0947283	0.141971	0.158938	0.242572	0.150455	-0.150975	0.110526	0.105681	0.244898	0.163779	0.128649	0.159072	0.141554	0.140561	0.0673751	0.126586	0.0763477	0.122636	0.124391	0.0729967	0.339464	0.150482	0.192354	-0.0511543	0.118769	0.16727	0.115359	0.148248	0.269764	-0.0761135	0.142318	0.110928	0.139951	0.268352	0.148957	0.0740686	0.148851	0.0722544	-0.0702999	0.17545	0.216288	0.0571807	0.0825948	0.163382	-0.0683407	0.150086	0.138195	0.157033	0.133686	-0.0035469	0.176096	-0.151621	0.155535	0.0716156	0.141814	0.1402	0.17319	0.127018	0.136998	0.152257	0.0961285	0.264132	0.156088	0.13738	0.0657118	0.133134	0.135168	0.18344	0.401681	0.121705	0.383676	0.385754	0.399788	0.247786	0.212008	0.0679755	0.133694	0.10973	0.359289	0.121937	0.125266	0.149904	0.140184	0.0997996	0.149461	0.223623	0.213553	0.164038	0.15483	0.12306	0.153814	0.176959	0.0345419	-0.130148	0.102357	-0.0361772	0.13244	0.151057	0.144497	0.107684	0.357789	0.17598	0.127919	0.168223	0.106146	0.179941	0.232759	0.185386	0.100029	0.151607	0.279812	0.0171859	0.4328	0.0600172	0.157346	0.150507	0.00731455	0.142222	0.158204	0.308169	0.0274836	0.0281571	0.0230265	0.0985099	0.441682	0.152274	0.132759	0.0153847	0.133384	0.161643	-0.0647171	-0.10709	0.0192426	0.0176997	0.141069	0.185299	-0.130726	0.12365	0.323707	0.00926251	0.127186	0.0160428	0.0254611	-0.131169	0.193172	0.140102	0.302761	0.00421539	0.318389	-0.139163	0.411098	0.107615	0.150474	0.15609	0.310678	0.016859	0.155102	0.0384088	0.118546	-0.0992769	0.115921	0.276781	0.354694	0.301262	0.0965973	0.171977	-0.00112002	0.313821	0.3053	0.314474	-0.106801	-0.0965946	0.219017	0.128006	0.100055	0.335722	0.148251	-0.0807606	0.162911	0.36231	0.30193	0.0994401	0.379989	0.158744	0.355449	0.133537	0.34491	0.155192	0.133381	0.135376	0.136718	0.196187	0.188983	0.113998	0.405229	0.100267	0.379655	0.102936	0.135723	0.137407	0.151421	0.0176086	0.164149	0.341111	0.123176	0.230289	0.136221	0.109467	0.161404	0.0160797	0.185959	0.13617	0.158009	0.0816463	0.159694	0.159123	0.0137069	0.147509	0.106388	0.167882	-0.000545203	0.151134	0.172369	-0.00586281	0.234907	0.19639	0.0794641	0.345112	0.149813	0.280519	0.155568	0.331593	0.164454	0.165601	0.119623	0.165207	-0.099533	0.325311	0.108822	0.080684	0.159746	-0.179333	0.320395	0.126634	0.055522	-0.00385634	0.0599318	0.154967	-0.102151	0.0858933	0.101466	0.209927	0.14182	0.15904	0.0887969	0.357105	0.138909	-0.0890471	-0.136665	0.0890295	0.0721917	0.320789	0.114316	0.146957	0.207255	0.151306	0.130116	0.102051	0.142108	0.146389	0.155939	0.329534	0.135821	0.147959	0.131257	-0.100475	0.071324	-0.126411	0.147998	0.157256	0.304378	0.419811	0.42346	0.306364	-0.0424749	0.131274	0.411931	0.147762	0.273554	0.253911	0.290822	0.278723	0.0987376	0.268636	0.268849	0.121716	0.226911	0.135113	0.129644	0.1226	0.369288	0.18234	0.155333	0.142503	0.138466	0.273385	0.0482331	0.107454	0.165897	0.158351	0.102421	0.0931243	0.128911	0.158957	0.122833	0.123019	0.17389	-0.168775	0.111264	0.261402	0.15078	-0.0434109	0.0701471	0.147156	0.0605325	0.142306	0.167875	0.00533096	0.139314	-0.0558776	0.148703	0.235523	0.127736	0.104004	0.151156	0.057257	0.148015	-0.0434618	0.139552	0.113003	0.100504	0.120075	0.162647	0.127371	0.17215	0.0980551	0.143215	0.127025	0.16782	0.201448	-0.0799371	0.20069	-0.055881	-0.0816632	0.277845	-0.00686081	0.156491	0.060482	0.136471	0.138299	0.0815819	0.140774	-0.0352542	0.125604	0.145074	-0.0871957	0.0534814	0.304717	0.121272	0.0547431	0.345905	-0.133097	0.0992547	0.161143	0.128477	0.163196	0.206989	0.131469	0.146888	0.146881	0.138	0.154406	0.12489	0.119267	0.113027	0.145346	0.136849	0.0768329	0.0975714	0.201914	0.19231	0.329602	0.352553	0.248887	0.128038	0.242318	0.142498	0.227465	0.338914	0.118714	0.14411	0.117325	-0.111558	0.268854	0.145117	0.127911	-0.0685639	0.142509	0.370997	0.156124	0.315826	0.0843183	0.332427	0.0511632	0.0948973	0.152224	0.140626	0.202253	0.0779443	0.335634	0.161359	0.133608	0.1659	0.0564152	0.125294	0.13337	0.182737	0.144129	0.130064	0.0929947	-0.100745	0.124183	0.254716	0.221669	0.124634	0.23825	0.263574	-0.0866382	0.305691	-0.116357	0.259293	0.278838	-0.104548	0.241563	0.177484	-0.129812	0.148593	-0.159671	-0.0789164	0.18633	0.226322	0.087849	0.109045	-0.108018	0.137537	-0.0677717	0.196274	-0.115315	-0.132994	0.114966	0.127116	0.224431	-0.115001	0.115687	0.125261	-0.10982	0.117013	-0.136157	0.272106	0.127835	-0.0847889	0.0853977	0.162798	0.128623	0.279076	0.376821	0.147487	0.282052	0.131829	0.277271	0.110472	0.15812	0.111711	-0.00479144	0.146952	-0.0455994	0.113978	0.168446	0.217542	0.28251	-0.0594423	0.145504	0.11142	-0.152339	-0.0869498	0.103852	0.173018	0.147643	0.0595249	0.153869	-0.115968	0.0793126	0.273919	0.0982593	0.30756	0.322829	0.119005	0.120187	0.146446	0.361903	-0.140831	0.281563	-0.0843243	-0.0593033	-0.0961864	0.136735	0.125802	0.213245	0.12401	0.0561741	-0.0951861	0.16469	0.141649	0.132441	0.329959	0.190852	0.136734	0.0969535	-0.0814728	0.0922136	0.0833452	0.181367	-0.072786	-0.0319858	0.0950654	-0.127065	-0.0416866	0.000882561	0.0876283	0.153581	0.153955	0.176222	0.143697	0.0996214	0.159416	0.0850671	-0.10269	0.130909	0.102726	0.0519664	0.120416	0.112551	0.419419	0.211107	0.186565	0.0937589	0.233665	0.191034	0.148203	0.320741	0.0945214	0.169306	0.148205	-0.22461	0.238822	-0.085443	0.156698	0.0934197	0.2637	0.117394	0.177981	0.137456	0.134526	0.1331	0.283179	0.153119	0.261627	0.103236	0.201289	0.0725026	0.143015	0.148056	0.191068	0.0766505	0.123706	-0.00516965	0.0390025	0.257941	0.361794	0.119045	-0.118865	0.162878	0.15104	0.0348072	-0.148728	0.0898813	0.170756	0.0959171	-0.183829	-0.174782	0.183009	0.173212	0.20878	0.0374622	0.0972182	-0.0328779	0.128789	0.259956	0.205279	0.184112	0.186615	0.163539	0.286203	0.397038	0.141295	-0.0788216	0.157626	-0.123741	0.120397	0.232263	-0.141281	0.156573	0.131519	0.31582	0.165994	0.169845	0.185019	0.300227	0.175612	0.214216	0.358762	-0.0126383	0.130261	0.120274	0.213428	0.128818	0.0681214	0.176729	0.17	0.15658	0.122071	0.162072	0.13273	0.121337	0.098084	-0.139288	-0.0697271	-0.00451858	0.127196	0.0370702	0.0156207	0.160777	0.0510261	0.0688208	0.030614	-0.00145877	0.114201	0.162672	0.0746519	-0.0146973	-0.103876	-0.102078	0.450873	0.0840749	0.0953493	0.0853943	-0.116343	0.11753	-0.0316801	-0.109216	0.216917	0.0679126	0.00831301	-0.0483858	0.0681142	0.0395751	0.0197324	0.0411459	0.0779699	-0.117495	0.0356645	0.0377624	0.0661388	-0.0990543	-0.0470778	0.0793788	-0.0643016	-0.0498292	-0.0153937
cg22803560	-0.0758114	-0.00801643	0.00147717	-0.0426743	-0.0719131	0.00149142	0.047606	0.0212681	0.0195738	0.00418396	0.0122231	0.0342967	0.0523537	0.067094	-0.0271386	-0.0365255	-0.030716	-0.00991087	0.0701208	-0.0232437	0.0141187	0.102779	0.00925869	0.0385368	0.0370741	0.00667511	0.0830772	0.0469044	0.0053529	-2.79725e-05	0.0148686	0.015493	0.0441789	-0.0281837	0.0148839	0.0348755	-0.00431795	0.068057	0.0631171	0.0406266	0.0264034	0.0370063	-0.0179926	-0.0848968	-0.049995	0.00797391	0.0387833	0.0129738	-0.0214043	0.0363562	0.0411755	-0.0105841	0.0394976	0.0002053	-0.0564022	0.0175269	0.0734703	-0.0215402	-0.0183281	-0.0595048	-0.0515164	-0.085305	-0.0989982	-0.0922937	-0.178654	-0.132719	-0.0728545	-0.0683271	-0.174557	-0.307555	-0.32757	0.0232321	-0.104758	-0.0895122	-0.133865	0.010934	-0.247641	-0.30529	-0.0491812	-0.0372777	-0.0603327	-0.0260724	0.00159255	0.00482102	-0.0174157	0.0167317	-0.00849559	0.0118501	0.00177456	0.0986618	0.18864	0.0288116	0.0667934	0.182538	0.211081	0.0726314	0.214789	0.015911	0.0823856	0.163726	0.0313545	0.0328101	-0.0120134	0.00460029	0.0175135	0.0138193	0.0236371	0.0145195	0.1858	0.033972	0.0674887	-0.016653	0.00374139	-0.0519085	0.0231835	0.0109135	0.0235941	-0.0526678	0.0619129	0.00880943	0.0065297	0.00551537	0.0307244	0.0406857	0.0650431	-0.0344232	0.208433	-0.00362929	0.0302834	0.019156	0.0123365	-0.00305184	0.0201315	0.0171773	-0.0495645	-0.00557892	0.00666928	0.0206713	-0.172924	0.0468655	0.0500422	-0.0124359	0.000567214	0.102863	0.0461894	0.0264383	0.0206753	-0.0315277	0.0366615	-0.000112677	0.187458	0.0312535	0.00157567	0.212371	0.0257745	0.0160349	0.0254782	-0.00434326	0.00211434	0.213634	0.223206	0.142671	0.17337	0.171674	0.17738	0.0127236	0.0220647	0.0227288	-0.00543354	0.0501953	-1.29868e-05	0.019171	-0.00334709	0.0433665	0.0121542	0.0436941	-0.0252732	0.0162161	0.0153959	-0.0689075	0.00952173	0.0334662	0.0212484	0.227039	0.0209517	0.0224524	0.0218954	0.012218	-0.0341566	0.0323072	0.0329603	0.0382589	0.019584	0.018507	0.148584	0.0638484	-0.0733901	0.00272671	0.000980288	0.152609	0.0271643	0.0126906	0.0232876	0.0172281	0.0200083	-0.0152898	0.0145319	0.0411184	-0.000417656	0.00384785	-0.0116336	0.172645	0.0144298	0.0722226	-0.0106029	-0.00257353	0.0259975	0.0230646	0.0177374	0.174547	-0.0134609	0.027073	0.0356614	0.068501	0.185729	0.0530033	-0.0263947	0.0282087	0.0451775	-0.045388	0.0337899	0.0863557	-0.0241544	-0.0113548	0.0591591	-0.0345353	0.0177535	0.0172623	0.0233106	0.0325393	-0.0554028	0.0345132	-0.0773094	0.0253654	0.00374499	0.067223	0.0184307	0.097581	0.00269272	0.00943558	0.0521242	-0.000449514	0.153436	0.0673615	0.00885075	0.0752412	0.0119168	0.0161002	0.139174	0.263942	0.00979065	0.246091	0.243614	0.247786	0.166291	0.118578	-0.0117311	0.0102699	-0.00332224	0.22596	0.00153139	0.00495966	0.0198029	0.0365545	0.000799798	0.0186636	0.146593	0.0706314	0.0276611	0.10496	0.00235621	0.0236389	0.0418942	0.0216785	-0.0523371	0.0955186	-0.0262269	0.0553893	0.0229354	0.0202797	0.0101832	0.231724	0.110377	0.0131591	0.0307843	0.0043813	0.0378329	0.103613	0.0856499	-0.00221523	0.0242989	0.183359	-0.00521128	0.281273	-0.0182478	0.0691128	0.0623073	-0.0139922	0.0708088	0.0879799	0.197091	0.00290075	0.00545055	0.000993549	0.059103	0.279595	0.0875582	0.0168117	-0.0189887	0.007825	0.0339445	-0.0354733	-0.0640979	-0.00573195	-0.0102732	0.029263	0.0691301	-0.0187547	0.00766171	0.203712	-0.0175049	0.00782544	-0.00205144	-0.00448849	-0.0417832	0.102707	0.0100556	0.198711	-0.0177694	0.203832	-0.0670081	0.266662	-0.00284	0.0185944	0.0168528	0.200212	-0.00620669	0.0223959	0.00227611	-0.000708617	-0.03203	0.00510401	0.179671	0.216283	0.195035	-0.00195128	0.101781	-0.0214972	0.191961	0.193839	0.201228	-0.0388631	-0.0365431	0.122431	0.00358263	-0.00901184	0.207241	0.0332385	-0.0354352	0.0244558	0.236717	0.207295	0.0286578	0.247095	0.0530623	0.238472	0.0194732	0.236472	0.0203693	0.00619557	0.0130138	0.0159268	0.0740229	0.080459	-0.00288924	0.263002	0.00173179	0.243684	-0.00469013	0.00991594	0.0482427	0.0216658	0.0115103	0.113378	0.237402	0.00226737	0.145166	0.010496	0.00964225	0.0325081	0.0251659	0.047476	0.0137398	0.0218143	-0.0125564	0.0726194	0.0244852	0.0207824	0.0167473	0.0379509	0.0332467	-0.00697227	0.0155605	0.0593765	-0.024246	0.178492	0.103296	0.00320352	0.208564	0.0202605	0.161196	0.0239176	0.186191	0.0279161	0.0250261	0.00802324	0.0599901	-0.0369137	0.225149	-0.00159767	-0.0193377	0.024368	-0.066133	0.195029	0.0170938	-0.0281281	0.0315626	-0.00363616	0.0198485	-0.0565399	-0.0048956	-0.00304097	0.0715969	0.0320161	0.0219639	-0.00476289	0.202997	0.0142237	-0.0604472	-0.0569176	-0.0109787	-0.0116321	0.209641	0.0102697	0.0182777	0.0561177	0.0230794	0.068509	-0.00524673	0.0201113	0.0230004	0.0255313	0.178904	0.0140135	0.0275308	0.0130034	-0.0598936	0.00202665	-0.0433536	0.0181036	0.0525109	0.208175	0.270576	0.26457	0.18734	-0.0270058	0.013995	0.245236	0.0303161	0.165511	0.157952	0.172832	0.194371	0.0591084	0.17419	0.166026	0.0339088	0.143651	0.00516187	0.00949751	0.024369	0.199451	0.0460427	0.0242987	0.0200311	0.0154669	0.168215	-0.0254011	-0.00922343	0.0410764	0.0237355	0.00277611	0.00108906	0.00973684	0.0267357	0.00183982	0.0021393	0.0366921	-0.0751757	0.00604228	0.154371	0.0175428	0.00433236	-0.031591	0.0270956	0.0430234	0.0106325	0.0341323	-0.0235343	0.0112014	-0.0367062	0.0158356	0.129765	0.00356196	0.0335009	0.0204284	-0.0391652	0.0173785	-0.0229149	0.0197215	0.0325132	0.00195085	0.00574733	0.0252792	0.00530851	0.034213	0.0116996	0.0160112	0.00106569	0.0267308	0.106336	-0.050246	0.114071	-0.0194369	0.00775747	0.184934	-0.0028026	0.0328338	-0.0142987	0.00970579	0.0165767	0.0233101	0.0183657	-0.0190284	0.00728441	0.011584	-0.0377693	-0.0379946	0.137962	0.0492417	-0.0339453	0.217072	-0.0531677	0.0254462	0.0258584	0.00568456	0.0276904	0.0593459	0.00449561	0.0189741	0.0169769	0.0516614	0.018616	0.0261392	0.00343347	-0.0013652	0.0286671	0.0256556	-0.0107027	0.0152122	0.0999728	0.0672073	0.190612	0.221458	0.127407	0.00665326	0.161605	0.0410447	0.146076	0.192805	0.0201688	0.0178882	0.00396716	-0.0561815	0.166918	0.0161019	0.00779565	-0.0295814	0.0167838	0.222204	0.0708462	0.19944	-0.016872	0.20789	-0.00726935	-0.00562592	0.0180805	0.0114383	0.0680749	0.0459528	0.18039	0.0272374	0.00852155	0.0313184	-0.0235191	0.0143232	0.0258123	0.0464266	0.0185745	0.00713711	-0.00242669	-0.0069275	0.0698419	0.161874	0.0894525	0.00842068	0.128756	0.149858	-0.0670795	0.174369	-0.053757	0.111169	0.149546	-0.0625319	0.115048	0.0912539	-0.0627999	0.0229683	-0.0815464	-0.0455603	0.0674183	0.103286	-0.0133689	-0.00100659	-0.0611646	0.0249003	-0.0463085	0.073595	-0.0536942	-0.0713106	0.00668814	0.0145161	0.0985299	-0.0645524	0.00551624	0.00182126	-0.0642287	0.0763591	-0.0629899	0.173839	0.0124131	-0.0579632	-0.0120815	0.0294354	0.0522767	0.160365	0.243291	0.0224671	0.129202	0.00924462	0.156044	0.0274675	0.0228069	0.000277909	-0.0246549	0.0118592	-0.021798	0.0489428	0.0456661	0.0930753	0.139017	-0.039972	0.0269191	0.00126742	-0.0587821	0.0067436	0.0186082	0.0525508	0.0209381	0.0112042	0.0225238	-0.0528794	-0.0160193	0.165163	-0.00462179	0.198564	0.188964	0.0492183	-0.000112989	0.0748619	0.245489	-0.0847132	0.183864	-0.0446173	-0.010115	-0.0454146	0.0149223	0.0884259	0.0963943	0.00394442	0.0386373	-0.0564842	0.0908163	0.0155765	0.00932849	0.180595	0.123237	0.0155578	-0.0119255	-0.0292668	-0.0043193	0.0442402	0.0346591	-0.0505738	0.0384307	0.0384372	-0.0569698	-0.0134529	0.0172836	0.04598	0.0700219	0.0573809	0.0590115	0.0150342	0.0621272	0.0277177	0.000469076	-0.0345105	0.0107497	0.00536849	-0.00942959	0.051956	0.0164138	0.274662	0.0684196	0.0480726	0.0423737	0.108388	0.0495518	0.0284081	0.201239	0.0380455	0.0280026	0.0293842	-0.111754	0.0889239	-0.061585	0.0243436	-0.00768842	0.155176	0.0461211	0.0396504	0.0299098	0.013224	0.0030849	0.143785	0.0185001	0.139332	0.0501975	0.101476	-0.0176376	0.0145606	0.0412961	0.0755972	0.0176609	0.0183948	0.0363489	0.00705784	0.135031	0.241048	0.00716624	-0.0308972	0.0318625	0.0215887	0.0499713	-0.0446623	0.0290902	0.0339139	0.000477282	-0.119534	-0.128468	0.0738237	0.0599958	0.135905	0.0012968	0.0468216	-0.017173	0.0598423	0.162122	0.0715896	0.0417043	0.0879111	0.0299994	0.14546	0.23296	0.0629304	-0.0456929	0.0269196	-0.030151	0.00408216	0.0939668	-0.0395784	0.0247655	0.0481103	0.203346	0.0278437	0.0295383	0.0537889	0.206376	0.0363496	0.101064	0.209914	0.0375833	0.00786752	0.0146242	0.0947232	0.0212357	0.0216639	0.0682845	0.0418188	0.0201438	0.00682397	0.0635317	0.00790826	0.018385	0.012899	-0.0680317	-0.00937167	0.0562275	0.0374183	0.0206969	-0.0379521	0.0721845	0.0372956	0.00566403	-0.00383922	0.000867117	0.0619812	0.0832894	0.0263023	-0.0406141	-0.047734	-0.0289698	0.352878	0.0490053	0.0556554	0.0178123	-0.0664608	0.101	-0.0046143	-0.0522375	0.179066	0.0379008	-0.0131878	-0.0675971	0.033332	0.0341121	-0.0186344	0.0377987	0.0384214	-0.0896476	0.0266431	0.0180531	-0.0119122	-0.0404297	-0.0100816	0.104771	-0.0305864	-0.025443	0.0204671
cg07321536	0.000799152	-0.00566573	-0.0234117	-0.00557862	-0.0258931	0.0356931	0.0744238	0.0972958	0.0447626	0.0309471	-0.0287048	0.0525258	-0.0253941	0.00191144	-0.016473	-0.00311501	0.16932	-0.00347191	0.00744804	-0.0252373	-0.0424312	0.0566791	0.0218124	-0.0282756	-0.0421203	-0.027623	0.00793603	0.000945532	-0.0490108	-0.0116359	0.032415	0.00431008	0.0540123	-0.00803359	-0.0262289	-0.000220866	-0.0107584	0.0155321	-0.0103738	0.00705079	-0.0103722	0.00752567	0.0200072	0.0227139	0.0195263	-0.00953622	-0.0179143	0.0464556	0.0197732	0.0462162	-0.00521333	0.0402928	0.0313367	0.0199917	-0.00715885	-0.0293723	0.0184983	-0.0541417	-0.0446926	-0.00160018	-0.0897302	-0.0347082	-0.203367	-0.109887	-0.210482	-0.202468	-0.154811	-0.173316	-0.185742	-0.295155	-0.324681	-0.0256825	-0.156989	-0.12131	-0.202217	-0.0212094	-0.233145	-0.309765	-0.0158995	-0.10671	-0.0366462	0.00583768	-0.00296795	-0.0138324	0.0191168	-0.0149561	-0.0127681	-0.0161321	-0.0233811	0.0194033	0.114963	0.219577	0.126526	0.196873	0.211631	0.175643	0.259746	0.17817	0.208249	0.14898	0.181977	0.012069	0.167223	0.15218	0.221094	0.163797	0.219445	0.220998	0.225939	0.18234	0.215927	-0.0515028	0.184223	-0.176419	0.131754	0.192894	0.212969	-0.154903	0.0374288	0.199393	0.184831	0.205629	0.212497	0.144769	0.16924	-0.035835	0.23703	0.137284	0.090853	0.193788	0.184304	0.178205	0.210268	0.192864	-0.142797	0.180802	0.189803	0.208519	-0.00263587	0.211861	0.0504571	0.131858	0.140356	0.223969	0.0889811	0.213933	0.19265	0.152271	0.240446	0.159199	0.152024	0.231244	0.201345	0.203753	0.196002	0.145285	0.196551	0.157936	0.208868	0.188378	0.151204	0.209952	0.189373	0.150253	0.244338	0.18452	0.202158	0.225013	0.177531	-0.0602062	0.162472	0.21263	0.149757	0.0750104	0.199124	0.191481	-0.105452	0.168752	0.159529	-0.135899	0.188433	0.181706	0.225561	0.171368	0.213144	0.187939	0.218858	0.193246	-0.096333	0.218815	0.153943	0.0821382	0.205252	0.223871	0.13069	0.123478	-0.135083	0.17843	0.168913	0.126124	0.222965	0.193065	0.216413	0.194843	0.191249	0.138239	0.18858	0.0614399	0.199324	0.19039	0.136191	0.246741	0.224736	0.193788	-0.0679108	0.20389	0.221728	0.129703	0.219928	0.152431	-0.109132	0.165799	0.118101	0.0917929	0.12559	0.151287	0.155618	0.206769	0.0391371	-0.0321556	0.235985	0.196677	0.129746	0.153709	0.162547	-0.0595498	0.218516	0.207937	0.213342	0.162536	0.0934699	0.234277	-0.115261	0.223379	0.107785	0.123728	0.188289	0.114266	0.198002	0.199321	0.178153	0.15481	0.165927	0.131913	0.198102	-0.0361167	0.195896	0.192881	0.0489073	0.198947	0.16292	0.210597	0.19583	0.212008	0.118578	0.164433	0.12329	0.203979	0.184394	0.207306	0.201202	0.202063	0.21733	0.175359	0.163531	0.217799	0.124733	0.222055	0.223367	0.0753546	0.195734	0.219493	0.227757	0.0233575	-0.126791	-0.0283518	-0.0415721	0.118413	0.218893	0.195901	0.165769	0.192972	0.100344	0.192945	0.223158	0.168666	0.235055	0.205306	0.142308	0.164421	0.214179	0.152796	0.0705139	0.240124	0.134205	0.145853	0.144293	0.0747125	0.112378	0.111244	0.145993	0.0690561	0.0664303	0.0670674	0.0694346	0.246392	0.115411	0.200234	0.0557945	0.212716	0.213956	-0.0391859	-0.0748611	0.0787084	0.0817096	0.186507	0.184108	-0.182098	0.19277	0.171631	0.0784736	0.209641	0.0645581	0.0859656	-0.15692	0.126275	0.212489	0.145095	0.0787308	0.169714	-0.12994	0.222863	0.179666	0.215704	0.213029	0.150532	0.0772825	0.21407	0.0920733	0.193771	-0.112	0.176283	0.145837	0.203703	0.160909	0.156366	0.114766	0.0777701	0.179903	0.163796	0.161732	-0.114571	-0.0927392	0.147816	0.205474	0.168917	0.186989	0.181558	-0.0853516	0.22095	0.198787	0.134817	0.136648	0.210909	0.145868	0.178672	0.173309	0.163698	0.218438	0.209781	0.202068	0.198596	0.188333	0.15422	0.196047	0.20782	0.165589	0.218979	0.178671	0.214529	0.14403	0.202686	0.0146713	0.065307	0.16363	0.203283	0.125906	0.20728	0.159288	0.222255	-0.018835	0.220281	0.181142	0.226659	0.166372	0.147632	0.220307	-0.00550578	0.219475	0.0877963	0.216454	0.0176613	0.221812	0.179508	0.0190656	0.0639192	0.156844	0.133145	0.205597	0.212014	0.179877	0.210384	0.219742	0.224621	0.230224	0.177415	0.152987	-0.0890824	0.154037	0.159797	0.165571	0.219334	-0.1996	0.184626	0.16691	0.132822	-0.0961551	0.10672	0.216192	-0.0926857	0.136498	0.166809	0.210609	0.18529	0.224943	0.155284	0.224186	0.206621	-0.0661558	-0.129905	0.164072	0.136679	0.172727	0.172199	0.210605	0.236158	0.21606	0.0813683	0.169959	0.190296	0.211936	0.219627	0.242139	0.20122	0.201671	0.195135	-0.0718201	0.116561	-0.137327	0.207432	0.146346	0.131565	0.234413	0.240728	0.187859	-0.0314956	0.183987	0.239628	0.179448	0.181636	0.157451	0.192846	0.122646	0.0480768	0.146494	0.16349	0.141822	0.131084	0.214899	0.199458	0.164715	0.260802	0.220954	0.215156	0.190445	0.213168	0.167193	0.120083	0.182275	0.20796	0.215327	0.17668	0.133153	0.194683	0.217321	0.199722	0.204222	0.221465	-0.156271	0.173429	0.182841	0.22204	-0.0871642	0.166762	0.196732	0.03555	0.212823	0.226187	0.0685455	0.205105	-0.0398073	0.215016	0.172864	0.196345	0.119384	0.205912	0.151097	0.210572	-0.0332323	0.182751	0.12253	0.153312	0.190985	0.211615	0.193877	0.228787	0.138614	0.201783	0.192932	0.223497	0.162428	-0.066008	0.128529	-0.0695568	-0.160661	0.126954	0.00593596	0.204517	0.104425	0.216631	0.198225	0.097302	0.196166	-0.0284598	0.183027	0.22288	-0.0776408	0.138363	0.265328	0.124509	0.143948	0.205627	-0.126483	0.11693	0.221248	0.200845	0.227398	0.240474	0.211768	0.215798	0.212762	0.132468	0.230972	0.173514	0.18245	0.186134	0.19351	0.185671	0.143015	0.136087	0.134729	0.198853	0.204615	0.184676	0.178285	0.191063	0.125639	-0.0161208	0.116225	0.215606	0.167184	0.203027	0.185446	-0.10201	0.163064	0.200632	0.189847	-0.0881493	0.220695	0.213718	0.130376	0.159959	0.171857	0.173667	0.0159741	0.160562	0.214593	0.217852	0.211416	0.0409009	0.237777	0.226845	0.204229	0.215037	0.125029	0.191892	0.175634	0.228619	0.210076	0.204134	0.154146	-0.166232	0.0958814	0.1469	0.190455	0.194858	0.164542	0.154573	-0.0437819	0.190537	-0.116129	0.22042	0.180511	-0.0932453	0.192138	0.110365	-0.12334	0.208653	-0.141177	-0.0558041	0.181565	0.192287	0.146916	0.185669	-0.0760082	0.192878	-0.0393546	0.177627	-0.105513	-0.100316	0.186374	0.184959	0.193927	-0.0895589	0.18802	0.202301	-0.0733201	0.0608737	-0.135686	0.15527	0.193636	-0.0493298	0.153199	0.210435	0.110764	0.158873	0.196753	0.206424	0.237472	0.200707	0.17322	0.121749	0.220548	0.177762	-0.0200283	0.213998	-0.0444678	0.0979811	0.205875	0.200088	0.202921	-0.023295	0.190158	0.175057	-0.151929	-0.167951	0.146236	0.18542	0.206882	0.0671647	0.219131	-0.125716	0.148161	0.14651	0.156391	0.165061	0.199529	0.103999	0.174267	0.0898681	0.171336	-0.0791507	0.139564	-0.0440301	-0.0845046	-0.0897122	0.206689	0.054463	0.178304	0.195319	0.0250639	-0.0784071	0.118219	0.211026	0.202951	0.213272	0.0903761	0.166735	0.159872	-0.1023	0.162794	0.0314207	0.23864	-0.0190786	-0.128178	0.0581006	-0.115453	-0.0368524	0.0511013	0.0398852	0.113145	0.141989	0.1814	0.210938	0.0387081	0.224715	0.152062	-0.124905	0.189059	0.165101	0.117887	0.0950289	0.15815	0.208776	0.221621	0.215834	0.063299	0.175501	0.219114	0.179172	0.186911	0.0849668	0.227981	0.195708	-0.193731	0.237128	-0.0521476	0.217942	0.177144	0.172792	0.104446	0.224763	0.176164	0.196544	0.19866	0.217284	0.22171	0.16952	0.0826575	0.16236	0.132051	0.211319	0.157216	0.185496	0.0478308	0.168348	-0.103688	0.0392981	0.165708	0.17981	0.172949	-0.144327	0.192992	0.215178	-0.0470123	-0.178128	0.0905991	0.224968	0.167596	-0.102633	-0.0721226	0.166448	0.181838	0.0994029	0.0504974	0.0584011	-0.0153044	0.10988	0.155309	0.212229	0.227951	0.152193	0.210251	0.226236	0.259634	0.130883	-0.0450686	0.210536	-0.156081	0.200039	0.212726	-0.162572	0.22047	0.131109	0.182732	0.225157	0.227323	0.195553	0.126684	0.221086	0.166995	0.217078	-0.104435	0.207948	0.158391	0.181934	0.167251	0.0824544	0.172816	0.21523	0.217796	0.172131	0.144306	0.195329	0.161577	0.148325	-0.0819695	-0.0864789	-0.101699	-0.00569852	0.0400994	0.0965493	0.0664503	0.0405079	0.11005	0.00471924	-0.0124268	0.109548	0.0784387	0.0896224	0.0334898	-0.0205072	-0.148798	0.140829	0.0193767	0.0812079	0.113262	-0.124981	0.0245144	-0.00701481	-0.175565	0.0545971	-0.0145985	0.0637462	0.0336171	0.00738114	0.0238449	0.0553552	-0.041321	0.0689738	-0.0274393	-0.0241208	0.0825834	0.0325269	-0.00701936	-0.0937792	-0.0400357	-0.00634874	-0.0562544	-0.0647968
cg04645886	0.236166	0.244651	0.110535	-0.0637652	-0.108858	0.119626	0.000694885	0.311205	0.0464885	0.283337	0.113421	0.271531	-0.0541876	0.0954293	0.172391	0.147038	0.338183	-0.128517	-0.131147	0.0406436	0.00631672	0.0676827	0.201144	-0.0136379	0.0383251	0.0958074	0.0715588	-0.0596064	0.0491794	0.208328	0.116421	0.185922	-0.0195441	0.207032	-0.0512086	0.145452	0.1414	0.107377	-0.0866796	0.105085	0.0718242	0.205483	0.241166	0.302714	0.297145	0.15121	0.0535102	0.194024	0.0822864	0.189838	-0.005185	0.332104	0.0331635	0.286144	0.313736	-0.230134	0.0483967	-0.00473105	-0.0231372	0.329721	-0.158911	0.0215975	-0.334559	-0.143545	-0.253731	-0.304415	-0.245929	-0.346794	-0.188568	-0.118687	-0.171205	-0.142674	-0.239394	-0.196537	-0.297759	0.0354928	-0.0925256	-0.188387	0.0694218	-0.24175	0.0570152	0.0659019	-0.0479169	-0.0573649	0.104446	-0.0535518	-0.00718846	-0.020466	-0.0400853	-0.166776	-0.0885249	0.495276	0.219715	0.191987	0.135753	0.279039	0.198462	0.405456	0.371554	0.0348812	0.415361	-0.0204091	0.434089	0.370436	0.483236	0.395204	0.505871	0.509056	0.186065	0.369719	0.37962	-0.0818022	0.42728	-0.353415	0.304868	0.46563	0.471409	-0.281219	-0.0179615	0.467511	0.423702	0.483973	0.468951	0.258966	0.316931	0.00485202	0.147678	0.345228	0.177379	0.466157	0.437221	0.445304	0.492196	0.453616	-0.275758	0.469012	0.455129	0.477982	0.337541	0.409559	0.0820759	0.323046	0.369524	0.317867	0.0978583	0.4578	0.448301	0.455288	0.527525	0.40113	0.0581788	0.522627	0.49375	0.0622677	0.435846	0.350429	0.459463	0.414267	0.486311	0.0489199	-0.0332207	0.245778	0.143475	0.0149247	0.236315	0.472119	0.471674	0.513669	0.449755	-0.274119	0.377027	0.487935	0.361783	0.0833595	0.480335	0.394449	-0.235386	0.393152	0.362539	-0.201895	0.468859	0.371348	0.510627	-0.00546527	0.490786	0.443864	0.492674	0.454106	-0.214837	0.46695	0.309224	0.132221	0.466519	0.518582	0.0177066	0.206991	-0.204422	0.428021	0.419096	0.00754063	0.49505	0.4712	0.476376	0.414618	0.444917	0.376386	0.430364	0.072022	0.475844	0.479539	0.351438	0.293492	0.523773	0.300444	-0.184704	0.501836	0.48791	0.309186	0.485068	-0.00689686	-0.232088	0.367813	0.204741	0.150735	-0.0233505	0.27754	0.460186	0.46518	0.0102285	0.0164557	0.515208	0.318365	0.354362	0.41989	0.276958	-0.114337	0.505942	0.472611	0.49031	0.329088	0.310126	0.51473	-0.203717	0.492466	0.27803	0.147115	0.452223	0.0641833	0.476398	0.488716	0.285091	0.399916	0.108552	0.184726	0.49082	-0.248607	0.434996	0.451641	-0.135436	-0.00701081	0.416798	0.0106503	0.038131	0.0679755	-0.0117311	0.12329	0.328423	0.491205	0.48436	0.0363672	0.495136	0.488573	0.500322	0.382696	0.402421	0.489584	-0.047527	0.415844	0.518045	-0.0262229	0.478974	0.490504	0.447564	0.020395	-0.171398	-0.245772	-0.0250597	0.193022	0.493026	0.438889	0.39629	0.0129642	0.00733953	0.454251	0.491605	0.419917	0.509543	0.289446	0.19923	0.392124	0.487803	-0.0380287	-0.045829	0.0312454	0.298197	0.216763	0.227231	-0.0220969	0.139168	0.124812	0.0189417	-0.0566052	-0.0665865	-0.0588863	0.0527232	0.0710135	0.0986361	0.468891	0.180066	0.502596	0.435233	-0.0401972	-0.0891716	-0.0355273	-0.0172986	0.386509	0.335362	-0.441996	0.457314	0.0255267	-0.0137525	0.489836	-0.073984	-0.0141055	-0.312848	0.113122	0.510047	-0.0284951	-0.020703	0.00709602	-0.185826	0.0156993	0.475233	0.474856	0.501925	-0.0167413	-0.0439399	0.503589	-0.00630291	0.477288	-0.225724	0.436749	0.0087748	0.0751174	-0.000323598	0.385406	0.100096	-0.0120192	0.0550941	0.00887145	-0.00622517	-0.251787	-0.166831	0.100344	0.494606	0.45755	0.0472781	0.380387	-0.149297	0.508813	-0.000990096	-0.0319549	0.25077	0.00569295	0.342563	-0.0352132	0.434186	-0.0276866	0.507531	0.508234	0.485318	0.453197	0.311782	0.250005	0.494197	0.014617	0.402525	0.0255374	0.449536	0.501572	0.247835	0.491356	0.0112116	-0.0819794	-0.0477965	0.500736	0.0189969	0.491839	0.375638	0.481484	-0.0389884	0.451315	0.46767	0.518601	0.41856	0.201186	0.505992	-0.026995	0.501204	0.153003	0.48293	0.00213437	0.50312	0.333321	0.0817702	-0.191137	0.148585	0.325109	0.0846222	0.492891	0.0909195	0.494711	0.167946	0.497764	0.523768	0.423574	0.277571	-0.229702	-0.0382046	0.414489	0.435441	0.49981	-0.360577	0.0827817	0.415496	0.379965	-0.279318	0.261794	0.46756	-0.134414	0.343457	0.388859	0.371728	0.396514	0.510736	0.39629	0.175124	0.447391	-0.0561675	-0.239708	0.426536	0.354807	-0.00926216	0.388457	0.497729	0.470205	0.493082	0.088123	0.442366	0.453083	0.464999	0.492902	0.193107	0.469596	0.442975	0.473138	-0.0965355	0.285912	-0.279969	0.501056	0.292864	-0.0699847	-0.000383972	0.0829679	0.0624345	-0.0287105	0.477285	0.146514	0.414129	0.0726248	0.0441184	0.111152	-0.0852412	0.0361166	0.0181403	0.0587524	0.248901	0.0163188	0.514311	0.48867	0.340273	0.228932	0.459965	0.490815	0.445139	0.466449	0.0522058	0.281542	0.450348	0.420326	0.496976	0.416818	0.346486	0.478319	0.483599	0.48167	0.491433	0.488304	-0.282567	0.427498	0.104255	0.505953	-0.205188	0.455189	0.436085	-0.0203794	0.494137	0.467739	0.178662	0.491661	-0.0298704	0.500841	0.168091	0.469807	0.192225	0.464455	0.454411	0.492481	-0.0322866	0.438206	0.237037	0.389497	0.463358	0.46098	0.466079	0.501096	0.337262	0.460884	0.463451	0.499808	0.150899	-0.0151181	0.0936655	-0.129489	-0.415235	-0.0357768	-0.00860954	0.435879	0.167826	0.502518	0.457444	0.175317	0.464099	-0.00893245	0.466606	0.515312	-0.159472	0.273306	0.358366	0.193261	0.434066	0.0614911	-0.216253	0.254988	0.491692	0.451804	0.507674	0.482188	0.511374	0.4936	0.490806	0.188081	0.518617	0.370814	0.439832	0.470538	0.420648	0.402484	0.392233	0.306181	0.173244	0.364433	0.132565	0.0509108	0.227542	0.472708	-0.00965197	0.0979459	-0.0258741	0.166397	0.358253	0.473016	0.45799	-0.168679	0.032647	0.487654	0.458186	-0.161551	0.492158	0.0747226	0.172098	-0.00400525	0.465073	0.0176837	0.140601	0.400396	0.496032	0.509503	0.384945	0.0480527	0.213216	0.499965	0.488605	0.477496	0.369561	0.428795	0.376995	0.454055	0.480716	0.482169	0.389605	-0.384233	0.0291495	0.0141904	0.290886	0.459828	0.162426	0.111847	-0.00466259	0.158845	-0.144323	0.33943	0.172408	-0.082564	0.24164	0.142534	-0.194653	0.47591	-0.187164	-0.0895649	0.342683	0.238668	0.385255	0.46167	-0.114448	0.421225	-0.0306622	0.347296	-0.167468	-0.145886	0.448267	0.417995	0.263819	-0.109663	0.43812	0.495509	-0.0678402	-0.00621778	-0.17737	-0.0226381	0.448328	0.00195553	0.403925	0.50602	0.189459	0.114651	0.0306133	0.428815	0.304551	0.478176	0.13062	0.258116	0.513198	0.46391	0.0523667	0.509789	-0.0191367	0.150073	0.388988	0.274708	0.235825	0.00938041	0.45804	0.431083	-0.285083	-0.394796	0.302125	0.338485	0.479789	0.160538	0.48874	-0.196748	0.401284	0.0319981	0.404815	-0.0198489	0.113771	0.109994	0.440865	0.0663406	-0.0531582	-0.0358206	-0.00273867	-0.083807	-0.189735	-0.0524655	0.482628	-0.0667186	0.245778	0.473595	-0.031825	-0.103814	0.0839208	0.497274	0.471438	0.155979	-0.0144683	0.40335	0.436468	-0.188216	0.390335	0.0607131	0.520756	0.0277724	-0.379746	0.139318	-0.225041	-0.116123	-0.000228043	0.06374	0.151956	0.253019	0.345023	0.498745	-0.0300429	0.486535	0.328297	-0.235466	0.468646	0.398033	0.284214	0.136211	0.390329	0.0120164	0.420872	0.434944	0.146914	0.244608	0.45197	0.39301	0.0285987	0.105202	0.498627	0.419784	-0.28688	0.406491	-0.00552992	0.489286	0.403845	0.0883122	0.208657	0.475648	0.355393	0.47896	0.480241	0.228105	0.510257	0.160413	0.138908	0.149141	0.398693	0.493651	0.3397	0.303434	0.135544	0.372094	-0.292024	0.0681509	0.197448	-0.065343	0.424558	-0.316268	0.442803	0.487372	-0.244239	-0.381946	0.182084	0.50259	0.401337	0.0172008	0.0886309	0.281454	0.350786	0.0201978	0.0643809	0.0688923	-0.0155541	0.143356	0.0105351	0.371466	0.497858	0.178104	0.458836	0.207666	0.197283	0.188746	-0.0131747	0.480509	-0.331923	0.471413	0.327927	-0.34152	0.494005	0.224495	0.00927806	0.499445	0.508805	0.394826	-0.0754321	0.484577	0.225917	0.114668	-0.329573	0.500358	0.421899	0.295908	0.41558	0.137667	0.313212	0.413016	0.500595	0.431956	0.237376	0.476316	0.365423	0.321291	-0.192469	-0.124318	-0.250825	0.120491	0.0261199	0.252953	0.112731	0.0629578	0.256396	0.0399455	-0.000547264	0.03958	0.180031	0.0716123	0.136984	-0.165876	-0.210205	-0.308917	0.0595324	0.0333925	0.243281	-0.134303	-0.103724	-0.10395	-0.196698	-0.215778	0.00687065	0.110683	0.187701	-0.0113361	-0.015847	0.106983	0.0258999	0.0773753	0.0235686	0.0176228	0.043673	0.159621	-0.12651	-0.127756	-0.234694	-0.0520742	-0.0661778	-0.13852
