## Supplementary Data for "Integrative multi-omics analysis of childhood aggressive behavior" (part 8 of 14)

### Sheet: Data S10 (continued)
cg24102451	0.34537	0.357619	0.104294	-0.0911421	-0.161257	0.130214	0.00350551	0.449011	0.0652755	0.395349	0.143409	0.404604	-0.1357	0.137024	0.243008	0.21565	0.472566	-0.191307	-0.215971	0.0708108	-0.0554405	0.10864	0.284652	-0.0798181	0.0421798	0.106989	0.0553298	-0.138177	0.0670407	0.265318	0.150217	0.22741	-0.0458065	0.287822	-0.167032	0.162011	0.176233	0.10732	-0.191921	0.105088	0.0428135	0.268786	0.329877	0.454105	0.418936	0.18299	0.0607577	0.271653	0.105718	0.28001	-0.0169758	0.484338	0.0463591	0.418877	0.445326	-0.34941	0.0936276	-0.0693836	-0.0924976	0.479489	-0.224214	0.0226191	-0.547139	-0.261113	-0.410277	-0.493173	-0.435739	-0.557762	-0.334448	-0.229313	-0.316892	-0.205895	-0.386925	-0.303681	-0.503093	0.0518205	-0.177271	-0.340663	0.113354	-0.383385	0.0831055	0.0984749	-0.0816442	-0.085905	0.162571	-0.0624229	-0.00566131	-0.0104678	-0.0463939	-0.248299	-0.112173	0.757896	0.328009	0.308714	0.228155	0.428274	0.320402	0.602378	0.576677	0.0784011	0.636136	-0.0275268	0.66254	0.55063	0.737894	0.595693	0.781229	0.776346	0.308125	0.570953	0.584822	-0.145627	0.642043	-0.557551	0.470287	0.700517	0.717741	-0.448216	-0.0144228	0.70966	0.635849	0.733758	0.715855	0.401819	0.487469	0.0134561	0.237026	0.520618	0.273046	0.709227	0.663802	0.67224	0.748371	0.692221	-0.439385	0.709454	0.691181	0.7332	0.481637	0.618548	0.130488	0.474024	0.559476	0.493402	0.148661	0.694955	0.686654	0.680645	0.81258	0.60853	0.127884	0.806206	0.748463	0.119591	0.662623	0.540412	0.70453	0.627815	0.733242	0.10087	-0.0169632	0.378914	0.241106	0.0400236	0.369551	0.722712	0.717082	0.785294	0.666898	-0.41812	0.565759	0.735959	0.542123	0.131729	0.730999	0.611359	-0.377562	0.597978	0.550263	-0.325995	0.710146	0.556974	0.777601	0.0226308	0.74839	0.677549	0.748815	0.688892	-0.346673	0.719201	0.468312	0.204007	0.714787	0.788022	0.0364224	0.324999	-0.331316	0.651087	0.634559	0.0226242	0.755698	0.724914	0.720236	0.614708	0.677608	0.569352	0.655589	0.119252	0.715119	0.727544	0.526164	0.468479	0.799023	0.458495	-0.294358	0.764234	0.73611	0.466907	0.73875	0.0119546	-0.357274	0.549842	0.309972	0.245849	0.00176701	0.433808	0.694108	0.719947	0.0204038	0.0241127	0.792141	0.488524	0.527694	0.640282	0.427237	-0.195079	0.77393	0.726332	0.746027	0.501439	0.456816	0.791116	-0.342021	0.756031	0.422647	0.229795	0.687196	0.105601	0.716309	0.742385	0.438996	0.606217	0.180343	0.284722	0.743885	-0.37848	0.654735	0.688561	-0.199379	0.0251049	0.630482	0.0439779	0.086813	0.133694	0.0102699	0.203979	0.491205	0.753259	0.73955	0.0785432	0.756281	0.746327	0.767181	0.597869	0.612157	0.745097	-0.06345	0.638975	0.797691	-0.0252025	0.726529	0.751473	0.682435	0.0402065	-0.261675	-0.379961	-0.0572266	0.303738	0.757795	0.663293	0.608061	0.0499395	0.0206581	0.696244	0.750798	0.642046	0.78403	0.452224	0.308307	0.586153	0.752215	-0.0408107	-0.142557	0.0937925	0.431904	0.340555	0.354065	-0.10554	0.219736	0.210969	0.0535256	-0.158163	-0.171862	-0.160804	0.093999	0.152555	0.168428	0.724787	0.270068	0.767652	0.664431	-0.0665187	-0.157869	-0.126434	-0.101372	0.590601	0.524184	-0.682377	0.695269	0.0599487	-0.0970598	0.752656	-0.184411	-0.0913168	-0.49433	0.175344	0.779789	-0.0225653	-0.105902	0.0328529	-0.304579	0.0637135	0.729017	0.718737	0.757299	-0.00675069	-0.139894	0.77313	-0.0766241	0.72174	-0.354225	0.661977	0.0379854	0.139522	0.0236447	0.580743	0.176117	-0.0913777	0.104121	0.0327249	0.00975702	-0.40312	-0.262601	0.159452	0.750631	0.694067	0.0918138	0.580211	-0.245331	0.776838	0.0318993	-0.0118347	0.393496	0.0431531	0.537014	-0.0200657	0.664906	0.00280755	0.774233	0.775128	0.743665	0.690011	0.476707	0.383993	0.753529	0.0590417	0.612111	0.0731539	0.683503	0.766259	0.377716	0.754115	0.0234377	-0.119411	-0.0285896	0.764234	0.0481572	0.750353	0.569628	0.744756	-0.0401941	0.688509	0.712134	0.793834	0.63753	0.320015	0.774931	-0.0191889	0.765219	0.227597	0.739336	-0.012318	0.763549	0.516569	0.110781	-0.273739	0.236024	0.497371	0.148929	0.754133	0.145289	0.759143	0.274079	0.760544	0.801904	0.641783	0.426184	-0.367915	-0.0147949	0.61758	0.654765	0.763014	-0.572918	0.151797	0.636332	0.565615	-0.439489	0.392025	0.702346	-0.236587	0.51025	0.578314	0.565896	0.613336	0.780811	0.598763	0.289908	0.675015	-0.115293	-0.383399	0.645578	0.530804	0.0128467	0.588173	0.76201	0.717045	0.75875	0.140895	0.669358	0.689065	0.71342	0.756511	0.308183	0.71645	0.678704	0.725355	-0.173832	0.436774	-0.444799	0.766341	0.447392	-0.0794983	0.0309501	0.163375	0.115987	-0.0573719	0.737871	0.252748	0.633671	0.130449	0.0884843	0.194788	-0.106578	0.0633123	0.0548092	0.113433	0.372292	0.0420757	0.783934	0.749881	0.522326	0.363177	0.706798	0.753753	0.676682	0.712045	0.101592	0.415207	0.670968	0.646412	0.758945	0.637348	0.518559	0.730609	0.737802	0.73002	0.748396	0.748137	-0.460047	0.653753	0.180418	0.77098	-0.309496	0.679946	0.666411	-0.0217047	0.747829	0.715082	0.267182	0.7472	-0.0621534	0.761843	0.282585	0.705222	0.290606	0.703381	0.679094	0.750285	-0.0554427	0.667475	0.358908	0.589971	0.707823	0.692114	0.70526	0.769921	0.519911	0.695695	0.691663	0.758717	0.243689	-0.0305518	0.15228	-0.204774	-0.640987	-0.033819	-0.0125291	0.669476	0.226994	0.768466	0.697083	0.270734	0.709646	-0.00945731	0.711976	0.784808	-0.257997	0.376684	0.560081	0.307069	0.656381	0.12667	-0.338918	0.398444	0.749893	0.678542	0.780136	0.745095	0.778323	0.757291	0.748348	0.27531	0.792556	0.572843	0.66431	0.715093	0.648033	0.619547	0.597139	0.471365	0.268544	0.564718	0.221917	0.104494	0.366606	0.716752	0.0110732	0.0803837	-0.0312195	0.277888	0.545904	0.721204	0.697396	-0.282291	0.0663245	0.743943	0.693805	-0.268047	0.756161	0.128571	0.262845	0.00784192	0.710881	0.0438221	0.174533	0.602317	0.753817	0.780083	0.591952	0.0899027	0.344312	0.76719	0.742473	0.731596	0.557468	0.656514	0.577172	0.69767	0.736757	0.732357	0.5891	-0.591729	0.0443533	0.039855	0.438835	0.701131	0.263303	0.186552	-0.0392944	0.264665	-0.230767	0.524404	0.270506	-0.14932	0.376566	0.225439	-0.322851	0.729427	-0.309393	-0.158507	0.53244	0.366766	0.567244	0.703436	-0.200532	0.650939	-0.0665537	0.542531	-0.274581	-0.246788	0.687849	0.634008	0.405082	-0.188317	0.666663	0.75291	-0.118961	0.000133289	-0.283826	-0.0207615	0.684847	-0.0033089	0.607321	0.781923	0.297625	0.189092	0.0843017	0.644668	0.470607	0.728018	0.211028	0.390833	0.786056	0.706878	0.0455661	0.774452	-0.0238942	0.230163	0.597374	0.421206	0.361967	0.00723572	0.708844	0.64723	-0.452812	-0.600008	0.457843	0.510462	0.735176	0.244197	0.74843	-0.32409	0.59782	0.0562284	0.608842	-0.0126067	0.19538	0.157713	0.654238	0.0950796	-0.0470829	-0.0611405	0.0176029	-0.142148	-0.293011	-0.0672443	0.740361	-0.0960568	0.38236	0.718212	-0.0513992	-0.185674	0.13438	0.76133	0.714957	0.24978	-0.0122151	0.596532	0.65201	-0.302867	0.589631	0.100937	0.798047	0.0341361	-0.571252	0.218634	-0.368274	-0.191604	0.0398915	0.105127	0.234505	0.391197	0.534015	0.763	-0.0501705	0.745982	0.494135	-0.371661	0.714981	0.607873	0.432171	0.204984	0.605335	0.0589452	0.648246	0.661304	0.240848	0.377709	0.690984	0.593704	0.0661255	0.151162	0.758054	0.64292	-0.471408	0.626104	-0.031534	0.748277	0.605063	0.152208	0.331804	0.727873	0.541556	0.735195	0.719312	0.364608	0.780268	0.250024	0.230803	0.232827	0.60208	0.75127	0.525147	0.473615	0.186423	0.5608	-0.447802	0.0898989	0.316921	-0.0780127	0.640951	-0.495369	0.669339	0.74407	-0.383798	-0.60478	0.277737	0.773099	0.612932	0.0157775	0.118904	0.437408	0.545093	0.0536875	0.083985	0.0988612	-0.02456	0.225528	0.029605	0.568757	0.765785	0.27053	0.697956	0.323872	0.341986	0.29885	-0.0226537	0.735425	-0.514329	0.720529	0.502548	-0.528894	0.757603	0.347652	0.0404564	0.762694	0.778964	0.601427	-0.0909296	0.739709	0.351474	0.190033	-0.506716	0.766607	0.651054	0.470573	0.640176	0.211469	0.491644	0.630372	0.758945	0.649698	0.364596	0.721051	0.553273	0.491068	-0.312822	-0.174859	-0.336825	0.139016	0.0512382	0.35515	0.151951	0.118626	0.383786	0.0298937	-0.000570277	0.0453173	0.295322	0.0998271	0.191129	-0.278671	-0.332919	-0.400698	0.125132	0.0605296	0.370542	-0.234067	-0.120948	-0.162295	-0.341711	-0.292848	0.0148634	0.165688	0.261145	-0.0237092	-0.00361124	0.124427	0.0779375	0.12108	0.00349581	0.040715	0.0709059	0.177921	-0.206106	-0.199537	-0.319894	-0.0841818	-0.107584	-0.186134
cg18110941	0.351998	0.367988	0.11353	-0.0857232	-0.15906	0.126222	-0.0230369	0.417853	0.0715008	0.401913	0.151844	0.401354	-0.133791	0.138466	0.25202	0.224686	0.407049	-0.219537	-0.213232	0.0772764	-0.0519297	0.127286	0.279831	-0.0685622	0.0612393	0.118424	0.0670659	-0.141899	0.082083	0.282892	0.154158	0.240761	-0.0704074	0.290141	-0.144139	0.171183	0.189167	0.114185	-0.185326	0.114662	0.0517959	0.284272	0.341248	0.467553	0.423107	0.189778	0.065733	0.25729	0.0970554	0.275677	-0.02109	0.485748	0.0519576	0.425427	0.456113	-0.347118	0.0722625	-0.0342468	-0.069305	0.493399	-0.224088	0.0273899	-0.545468	-0.244358	-0.415144	-0.496631	-0.411647	-0.562044	-0.332267	-0.218905	-0.30923	-0.210059	-0.395161	-0.312962	-0.495086	0.0673626	-0.168353	-0.336765	0.110578	-0.39696	0.0953178	0.116694	-0.0696356	-0.0796271	0.158417	-0.0707363	-0.0220707	-0.0196072	-0.0507469	-0.270219	-0.127041	0.743579	0.319759	0.290891	0.209075	0.411693	0.293556	0.589433	0.56128	0.0593476	0.626641	-0.0311227	0.653787	0.547884	0.720249	0.58996	0.767194	0.759417	0.286868	0.552522	0.572953	-0.144591	0.627535	-0.554621	0.461688	0.688054	0.704653	-0.435454	-0.0180963	0.700519	0.626415	0.71864	0.704899	0.381994	0.473167	0.0188031	0.209335	0.518053	0.260263	0.701502	0.656792	0.662751	0.734343	0.680928	-0.439646	0.700369	0.682697	0.722262	0.487284	0.598663	0.128046	0.468598	0.556424	0.469105	0.143624	0.682131	0.675759	0.674649	0.797884	0.600645	0.114884	0.793931	0.740362	0.0834097	0.650892	0.533705	0.696313	0.624623	0.719852	0.075325	-0.0368401	0.362798	0.221404	0.022881	0.344368	0.713271	0.704236	0.771937	0.656639	-0.427287	0.555852	0.721717	0.534694	0.11924	0.723089	0.59835	-0.37422	0.588715	0.540235	-0.320538	0.700104	0.538828	0.761697	0.00178401	0.739762	0.667657	0.737639	0.679134	-0.345297	0.705974	0.45817	0.193834	0.703141	0.772754	0.0156733	0.310694	-0.328629	0.638023	0.627137	0.00360822	0.741589	0.717699	0.704243	0.6014	0.667944	0.567435	0.647769	0.116214	0.702588	0.719725	0.519631	0.443688	0.784968	0.437834	-0.295342	0.751115	0.720641	0.462502	0.721716	-0.0146126	-0.348769	0.538945	0.297661	0.234198	-0.0096692	0.416887	0.68856	0.711547	0.0170392	0.0303171	0.776429	0.472816	0.518199	0.634676	0.407842	-0.192665	0.76018	0.713733	0.735861	0.489146	0.452848	0.777168	-0.337402	0.744373	0.423691	0.216754	0.680124	0.0843148	0.705605	0.729772	0.420104	0.604446	0.167113	0.266178	0.732631	-0.387926	0.637756	0.678834	-0.195673	0.00431618	0.62158	0.0184677	0.0662082	0.10973	-0.00332224	0.184394	0.48436	0.73955	0.73397	0.0563416	0.744097	0.735108	0.755101	0.590658	0.603215	0.732689	-0.0873531	0.621385	0.786942	-0.0367399	0.71495	0.739643	0.665211	0.0359718	-0.242399	-0.385797	-0.0481798	0.290387	0.7469	0.649964	0.603064	0.0296695	0.00594931	0.686925	0.737493	0.636174	0.769216	0.431523	0.296245	0.57637	0.739308	-0.067161	-0.125007	0.0648132	0.419746	0.329515	0.343754	-0.0867842	0.213159	0.202392	0.0387834	-0.140851	-0.154585	-0.143065	0.0880997	0.123695	0.158756	0.715034	0.269518	0.755224	0.646199	-0.0615733	-0.158124	-0.111613	-0.085091	0.576418	0.510074	-0.674646	0.686364	0.039506	-0.0839088	0.739422	-0.169945	-0.0783013	-0.483546	0.163434	0.764364	-0.041587	-0.0900826	0.012103	-0.292202	0.0340529	0.720067	0.702215	0.743562	-0.028122	-0.125291	0.760451	-0.068204	0.711824	-0.347532	0.65531	0.0218502	0.113368	0.00225298	0.569432	0.167523	-0.0742973	0.0797601	0.011209	-0.0132928	-0.404494	-0.250809	0.144541	0.739327	0.68429	0.0696994	0.564339	-0.239144	0.763252	0.00518185	-0.0241147	0.381593	0.0152412	0.53223	-0.0417507	0.660209	-0.0141386	0.763266	0.76275	0.734028	0.677486	0.460704	0.375493	0.745134	0.0364634	0.605314	0.0439705	0.67325	0.754968	0.369725	0.742758	0.0200161	-0.136073	-0.0448397	0.75566	0.0274138	0.737871	0.559727	0.731145	-0.034268	0.67543	0.70549	0.782182	0.627101	0.301927	0.764016	-0.024075	0.752678	0.215619	0.729102	-0.0138645	0.7472	0.502309	0.103044	-0.291849	0.222195	0.496693	0.12873	0.743523	0.124618	0.747271	0.251594	0.747691	0.78756	0.629974	0.411634	-0.373311	-0.0318474	0.609923	0.646037	0.751015	-0.555336	0.130671	0.628568	0.561435	-0.437989	0.391745	0.684889	-0.227273	0.501733	0.564782	0.545718	0.601404	0.765096	0.597986	0.268452	0.656515	-0.111098	-0.377299	0.636969	0.528508	-0.0105527	0.576306	0.752731	0.697516	0.747186	0.131037	0.661995	0.683018	0.700556	0.746022	0.280496	0.705652	0.669885	0.718417	-0.170677	0.431613	-0.434143	0.758133	0.43695	-0.0995487	-0.00211068	0.139816	0.0922355	-0.0510382	0.729642	0.234417	0.625318	0.107686	0.0670726	0.172423	-0.122231	0.0609419	0.0376901	0.0920178	0.359212	0.0234063	0.767413	0.740676	0.504471	0.340236	0.693	0.739464	0.665407	0.695595	0.0767188	0.382812	0.656959	0.629605	0.746565	0.629874	0.512598	0.724414	0.727591	0.718689	0.736763	0.738389	-0.45158	0.646079	0.159193	0.758888	-0.307143	0.669262	0.657776	-0.0321872	0.73276	0.698657	0.268922	0.735727	-0.0557622	0.748971	0.260804	0.694299	0.278044	0.687386	0.671474	0.738571	-0.0461479	0.656924	0.349332	0.582481	0.698302	0.675275	0.690621	0.757193	0.509771	0.6832	0.676822	0.744033	0.223502	-0.0211222	0.142184	-0.203082	-0.633195	-0.0488617	-0.0153721	0.654238	0.169808	0.753764	0.685133	0.255374	0.699292	-0.0076245	0.701403	0.769703	-0.258742	0.321675	0.53099	0.289482	0.64902	0.100645	-0.328269	0.385244	0.736248	0.660884	0.767072	0.727765	0.767815	0.744504	0.735138	0.264216	0.778291	0.565547	0.649021	0.706494	0.632428	0.603717	0.593881	0.459012	0.259166	0.548609	0.199378	0.0883344	0.352262	0.707661	-0.00424766	0.0971283	-0.0491968	0.253643	0.537198	0.709009	0.689133	-0.280003	0.0446076	0.731783	0.682181	-0.26671	0.74115	0.102979	0.253502	-0.014176	0.701516	0.0214637	0.18322	0.59138	0.739909	0.765016	0.573486	0.0802088	0.313195	0.753926	0.732033	0.715165	0.5512	0.64376	0.562348	0.679379	0.72365	0.721235	0.5834	-0.57955	0.0245464	0.0204299	0.420753	0.690596	0.24783	0.164848	-0.0348792	0.249286	-0.215539	0.506566	0.257916	-0.138884	0.35742	0.218546	-0.314212	0.719913	-0.298849	-0.157305	0.51963	0.344827	0.557397	0.696377	-0.196468	0.63567	-0.0644444	0.529412	-0.26366	-0.241281	0.679787	0.623107	0.384625	-0.183366	0.655841	0.741021	-0.112251	-0.00954737	-0.269861	-0.050599	0.673287	-0.0066399	0.597952	0.772032	0.282214	0.175115	0.062405	0.629615	0.445305	0.716345	0.195332	0.381593	0.775244	0.701888	0.0585704	0.758424	-0.0141777	0.225437	0.575754	0.401568	0.344577	0.0132318	0.703062	0.64317	-0.441296	-0.586833	0.45107	0.494736	0.723502	0.237299	0.732277	-0.313326	0.595594	0.0358605	0.598313	-0.0367348	0.168223	0.13708	0.645565	0.0789044	-0.0668434	-0.0558891	0.00545967	-0.13796	-0.288636	-0.0551723	0.730641	-0.108974	0.363412	0.707373	-0.0529747	-0.183037	0.119574	0.753241	0.702302	0.215524	-0.0237495	0.589136	0.644161	-0.294952	0.578287	0.0966522	0.779723	0.0422172	-0.571458	0.212176	-0.365787	-0.187247	0.0225422	0.0984433	0.216426	0.375503	0.51744	0.7506	-0.0597423	0.732348	0.482536	-0.364981	0.705375	0.602046	0.429072	0.196561	0.600299	0.0397105	0.62851	0.644264	0.237121	0.362713	0.672998	0.578032	0.0390414	0.142808	0.741194	0.628842	-0.460658	0.608688	-0.0233371	0.734728	0.592011	0.128437	0.32297	0.713451	0.524226	0.723795	0.703988	0.33196	0.764953	0.236706	0.22209	0.208009	0.597745	0.741832	0.509123	0.454388	0.187731	0.55306	-0.449854	0.0857063	0.302053	-0.102506	0.632635	-0.483744	0.661048	0.734202	-0.3932	-0.594329	0.275911	0.762545	0.605465	0.0310791	0.127399	0.424778	0.537684	0.0462978	0.0585512	0.0960363	-0.0202714	0.212598	0.00352601	0.552453	0.751455	0.258054	0.680423	0.291986	0.317593	0.285398	-0.011381	0.724775	-0.503949	0.706394	0.482839	-0.519089	0.744527	0.332399	0.0147766	0.747909	0.763827	0.587177	-0.105736	0.727506	0.338931	0.168269	-0.507834	0.756881	0.645736	0.454805	0.636371	0.202989	0.480307	0.609471	0.747917	0.642368	0.348293	0.709593	0.544025	0.480617	-0.321809	-0.13756	-0.323936	0.14711	0.0341379	0.361358	0.150819	0.133495	0.393485	0.0240141	0.0076273	0.0449328	0.300418	0.0716682	0.179142	-0.279701	-0.288691	-0.428083	0.0973351	0.0416627	0.369349	-0.225814	-0.136842	-0.164911	-0.303089	-0.312786	0.0067898	0.155992	0.265528	-0.0466323	-0.0139627	0.128084	0.08834	0.116585	0.00600361	0.0535559	0.0543057	0.186848	-0.192198	-0.180976	-0.305119	-0.0784899	-0.107087	-0.186824
cg00137234	-0.105052	-0.0570946	0.00987607	-0.0259707	-0.0588567	0.050758	0.0987259	0.0426259	0.0574727	-0.00300963	-0.0187892	0.0172671	0.0779427	0.0390817	-0.0614244	-0.0586503	0.0660878	0.00375014	0.113456	-0.0596245	0.0255319	0.127236	-0.00552471	0.0632963	0.00049647	-0.00758478	0.10947	0.0940239	-0.0441494	-0.0111038	0.0409004	0.024689	0.0976424	-0.0589015	0.0885061	0.0472901	-0.0100036	0.095779	0.118646	0.0659578	0.0553138	0.0309719	-0.017559	-0.110237	-0.0651308	0.00272523	0.019707	0.021663	-0.00518214	0.0332101	0.0349623	-0.033482	0.0616039	-0.0351749	-0.0995642	0.043704	0.0369789	0.00108293	0.00777692	-0.107618	-0.107695	-0.0979835	-0.166835	-0.103332	-0.274276	-0.210412	-0.0870598	-0.118393	-0.2383	-0.469675	-0.497	0.0170753	-0.167054	-0.145821	-0.18933	-0.0124004	-0.376502	-0.463437	-0.0817664	-0.0698879	-0.0912013	-0.0211873	0.0242985	0.00638677	-0.0265757	-0.009129	-0.0308873	-0.0246014	-0.0272791	0.12606	0.264248	0.109389	0.127915	0.274757	0.322155	0.154596	0.35716	0.0971514	0.165805	0.242771	0.0960636	0.0389774	0.0436185	0.0742353	0.10482	0.0791198	0.0961442	0.0967702	0.299487	0.102051	0.165068	-0.0257711	0.0814871	-0.112208	0.0649904	0.0871486	0.108601	-0.104012	0.0792868	0.0877344	0.0884628	0.0850983	0.113888	0.0973318	0.131979	-0.0682107	0.346867	0.0515943	0.0624235	0.0899018	0.0837728	0.0652995	0.098123	0.0869831	-0.0975047	0.0590219	0.0794012	0.0962593	-0.197047	0.143136	0.0644309	0.0546266	0.0499304	0.209085	0.10059	0.117341	0.0889046	0.0211139	0.123583	0.0572711	0.249509	0.111348	0.0786943	0.32263	0.103702	0.0616208	0.0944195	0.0521747	0.0895531	0.315246	0.302513	0.253514	0.265798	0.263619	0.309975	0.0689658	0.0973008	0.106347	0.0718855	0.0454867	0.0712922	0.106006	0.0611554	0.0795023	0.0858368	0.11308	-0.0487582	0.0800936	0.0785003	-0.122987	0.0776735	0.115275	0.107943	0.320928	0.10287	0.0892303	0.109883	0.0876454	-0.0524781	0.115352	0.101254	0.0731127	0.0954999	0.103775	0.229508	0.108225	-0.12517	0.0682731	0.0648544	0.230063	0.113341	0.0758509	0.11363	0.114159	0.0918685	0.0343619	0.0893067	0.0672256	0.0828213	0.0724773	0.0439343	0.283564	0.0979198	0.167371	-0.0191694	0.070321	0.120015	0.0725784	0.105347	0.264523	-0.0548398	0.0999507	0.0919819	0.0896237	0.244662	0.107241	0.0223007	0.0995619	0.06766	-0.0695964	0.120883	0.177067	0.0276574	0.0361174	0.127643	-0.0393136	0.0971557	0.0923313	0.105768	0.100958	-0.0172037	0.120981	-0.0968163	0.110442	0.0426252	0.13086	0.0883388	0.160965	0.0844222	0.0805633	0.136686	0.056287	0.244797	0.128952	0.0804888	0.0827757	0.0959238	0.0880073	0.192352	0.374883	0.0661417	0.37268	0.350048	0.359289	0.22596	0.207306	0.0363672	0.0785432	0.0563416	0.352253	0.071068	0.0768387	0.0982705	0.0928929	0.0601064	0.10552	0.237581	0.162527	0.103713	0.149211	0.0751586	0.106891	0.141611	0.025797	-0.117188	0.113165	-0.0357076	0.100343	0.103332	0.101119	0.0688352	0.342989	0.173513	0.0819646	0.117424	0.0623714	0.124626	0.197865	0.152405	0.069977	0.0978462	0.284852	0.15299	0.407712	0.0592231	0.133855	0.126615	0.143944	0.125588	0.129314	0.273247	0.159952	0.160542	0.156455	0.0897201	0.404149	0.141835	0.0828234	-0.00126892	0.0858356	0.123114	-0.0509746	-0.0855256	0.156551	0.154386	0.10556	0.138157	-0.0750645	0.0817843	0.303435	0.143762	0.0816632	0.154261	0.156327	-0.0919806	0.173622	0.0832682	0.287163	0.145402	0.305324	-0.113363	0.387681	0.0495879	0.108551	0.10116	0.291562	0.15735	0.0950037	0.1612	0.0739254	-0.0693277	0.0710403	0.261117	0.327075	0.289012	0.0586536	0.147893	0.138667	0.293643	0.292923	0.299847	-0.0665797	-0.0676238	0.210123	0.0819436	0.0448939	0.316638	0.10536	-0.0581643	0.10565	0.350492	0.273628	0.0817809	0.367938	0.0872834	0.342535	0.0751092	0.315931	0.102023	0.0810748	0.0828975	0.0927329	0.161785	0.150537	0.0655542	0.37584	0.0641851	0.367894	0.0587263	0.0900524	0.117742	0.0869297	0.0140028	0.165754	0.322838	0.074651	0.212901	0.0859768	0.0708347	0.112058	-0.00304413	0.139208	0.0722337	0.105965	0.0466968	0.136181	0.104966	-0.00383547	0.100483	0.079509	0.114764	0.0249409	0.103586	0.130072	-0.0127604	0.233472	0.189355	0.0524386	0.32783	0.0973828	0.273392	0.0955625	0.303237	0.114934	0.109328	0.0754923	0.122539	-0.0480362	0.30104	0.0633421	0.0444213	0.107147	-0.13422	0.290515	0.0700549	0.0246006	0.0123273	0.0443755	0.116146	-0.0725538	0.0540455	0.0732686	0.166917	0.0984226	0.105258	0.0564608	0.315574	0.103545	-0.0732059	-0.0973055	0.0480763	0.0461135	0.31163	0.0811221	0.0933134	0.154481	0.0994301	0.104541	0.055512	0.0915343	0.104026	0.107367	0.314949	0.0892118	0.105902	0.0800787	-0.0712373	0.0432183	-0.0812715	0.0902509	0.109687	0.285581	0.412417	0.392403	0.295884	-0.0312151	0.0622595	0.36851	0.0940535	0.270821	0.246774	0.273383	0.274938	0.0786901	0.252221	0.253282	0.107417	0.220489	0.0822416	0.0757748	0.0875659	0.343232	0.131628	0.100072	0.0913193	0.100256	0.260448	0.0255718	0.0688785	0.123115	0.102863	0.0692725	0.0526392	0.0783619	0.112533	0.0787987	0.0778656	0.120961	-0.116591	0.0655734	0.254126	0.104043	-0.0341538	0.0340675	0.103964	0.0626411	0.0952025	0.127267	0.0103136	0.0874136	-0.044499	0.0976139	0.203034	0.0859453	0.0949456	0.102522	0.0134008	0.0960026	-0.0338353	0.0841546	0.0872248	0.0568495	0.0735912	0.118007	0.078872	0.119638	0.0534087	0.0994161	0.0835715	0.115758	0.190069	-0.0925461	0.185163	-0.0457388	-0.0393356	0.261571	0.00412417	0.110298	0.048767	0.0894103	0.0915276	0.061954	0.0877799	-0.0448191	0.0660115	0.0965801	-0.0554735	0.0480132	0.262246	0.0968591	0.00834052	0.326281	-0.102341	0.0585887	0.112248	0.0928937	0.110947	0.150817	0.0832726	0.0971156	0.0970666	0.132639	0.107661	0.0918217	0.0730022	0.0647723	0.0978993	0.0927765	0.0349237	0.0616426	0.164347	0.1465	0.298897	0.321371	0.200794	0.0768878	0.230125	0.0602315	0.226473	0.298367	0.090012	0.092984	0.0705031	-0.0821894	0.266666	0.0849391	0.0797858	-0.0520062	0.0986942	0.351608	0.140372	0.301225	0.0351301	0.313638	0.013513	0.057424	0.100326	0.0891927	0.157115	0.0466202	0.299891	0.112978	0.0857424	0.109607	0.0151552	0.0875414	0.0928685	0.139181	0.0949188	0.0861376	0.0559791	-0.0644391	0.136707	0.250547	0.186035	0.081269	0.207745	0.224169	-0.0666697	0.265839	-0.107303	0.211377	0.246677	-0.098124	0.209211	0.138367	-0.0985483	0.100029	-0.134626	-0.050303	0.135496	0.20398	0.0523368	0.066011	-0.0719671	0.0924606	-0.0508357	0.132354	-0.0849715	-0.0975613	0.0715958	0.0896762	0.196071	-0.0937074	0.0786593	0.0759601	-0.0917724	0.111766	-0.124387	0.277034	0.0845897	-0.0935405	0.0449127	0.0931829	0.0905202	0.241651	0.344129	0.118293	0.249174	0.083535	0.249996	0.0772538	0.101922	0.0593716	-0.0170714	0.0903961	-0.057825	0.0969035	0.131521	0.196008	0.246909	-0.0490639	0.0848806	0.0748903	-0.106628	-0.0589226	0.0850844	0.140947	0.0946475	0.0330171	0.10424	-0.0931562	0.0456973	0.257209	0.0531995	0.305536	0.29308	0.115803	0.0751203	0.131994	0.345973	-0.131172	0.265546	-0.0442052	-0.0397574	-0.119815	0.089111	0.132488	0.179583	0.0778776	0.0666481	-0.0729555	0.158855	0.0922821	0.089629	0.29472	0.180537	0.0908111	0.0485173	-0.0611779	0.0608237	0.0422634	0.123807	-0.0559751	-0.00856048	0.0452871	-0.081772	-0.00323641	0.0219654	0.0507121	0.120853	0.112844	0.127866	0.0897292	0.0962918	0.11514	0.0704929	-0.079713	0.0750074	0.0659426	0.0386523	0.101633	0.0619306	0.385084	0.156513	0.1394	0.0437458	0.191135	0.135749	0.100953	0.311662	0.0940808	0.119583	0.105067	-0.177746	0.193903	-0.0767519	0.106509	0.0730164	0.250813	0.0730697	0.128523	0.103434	0.0771031	0.0846288	0.247076	0.0993317	0.231943	0.0675144	0.191487	0.0202663	0.0960493	0.0912439	0.152182	0.0463924	0.0921524	0.000200625	0.0384461	0.204957	0.362824	0.0737851	-0.0727518	0.108847	0.10495	0.0608582	-0.0936751	0.0676528	0.115389	0.0628814	-0.188415	-0.181211	0.142659	0.130154	0.181434	0.0358166	0.0834178	-0.0224871	0.110508	0.261119	0.167688	0.124117	0.17455	0.112547	0.271749	0.352452	0.11877	-0.0714122	0.104255	-0.0850765	0.0767504	0.195598	-0.0971223	0.10656	0.101972	0.311449	0.114387	0.113582	0.133909	0.285945	0.122471	0.180648	0.336227	0.0121356	0.0808276	0.0545234	0.160084	0.0723903	0.0603147	0.131978	0.135339	0.107126	0.0734801	0.126343	0.0812041	0.0838568	0.072284	-0.0756808	-0.0580488	-0.0276966	0.0363529	0.0321984	0.0327082	0.113572	0.0423659	0.0616316	0.0158513	-0.00802465	0.164599	0.0842875	0.0883983	-0.0242047	0.0062094	-0.0877585	0.431378	-0.000677028	0.101101	0.0666533	-0.116201	0.0921568	0.0182337	-0.114125	0.21356	0.00571327	0.0237644	-0.044245	0.0314413	0.0325148	0.049945	-0.0475757	0.076259	-0.0760919	-0.0137713	0.0755309	0.0445622	0.0119888	-0.0573645	0.0778385	-0.0103731	-0.0545885	-0.0364055
cg07394951	0.34765	0.351321	0.103067	-0.083049	-0.151276	0.132661	0.00108331	0.440815	0.0692097	0.391585	0.137366	0.396237	-0.13923	0.126026	0.240523	0.216472	0.472129	-0.192793	-0.216228	0.0694665	-0.0579484	0.105568	0.278466	-0.0809309	0.0361484	0.103957	0.0500282	-0.138964	0.0618682	0.263154	0.150997	0.225692	-0.0480397	0.284039	-0.158295	0.158151	0.175418	0.102362	-0.191631	0.103012	0.0420829	0.263802	0.330382	0.459044	0.418851	0.179418	0.0539768	0.266465	0.106834	0.273644	-0.0229728	0.479312	0.0462586	0.412596	0.443211	-0.345578	0.0782953	-0.0607591	-0.0855903	0.477987	-0.225078	0.0292642	-0.546541	-0.251949	-0.406912	-0.491448	-0.427809	-0.558291	-0.327377	-0.221986	-0.309241	-0.208274	-0.38669	-0.303619	-0.497118	0.0501744	-0.170918	-0.334073	0.113018	-0.386148	0.0863926	0.10457	-0.0765625	-0.0845346	0.161726	-0.0678223	-0.0107044	-0.0171345	-0.0503692	-0.256774	-0.120906	0.760616	0.326757	0.300221	0.219896	0.427895	0.314061	0.606272	0.575604	0.071099	0.637838	-0.0301834	0.667053	0.556236	0.741976	0.599484	0.783693	0.779951	0.302089	0.571685	0.587517	-0.145669	0.64652	-0.559119	0.470605	0.704254	0.72175	-0.447106	-0.0178682	0.714906	0.641576	0.738128	0.719443	0.400741	0.486025	0.0133992	0.230596	0.525654	0.271201	0.712722	0.668288	0.677054	0.751389	0.695288	-0.44057	0.713981	0.696001	0.736842	0.492147	0.620723	0.126997	0.480463	0.563161	0.492076	0.150138	0.69953	0.689408	0.686271	0.815436	0.612319	0.117703	0.809184	0.754126	0.108496	0.66588	0.542044	0.707405	0.632656	0.739117	0.0906413	-0.0292132	0.37617	0.233786	0.0338061	0.365083	0.724697	0.719886	0.789047	0.672373	-0.423626	0.570904	0.739963	0.547194	0.129917	0.735452	0.612354	-0.377264	0.60097	0.553216	-0.325507	0.713586	0.558835	0.781298	0.0115228	0.753009	0.68003	0.753557	0.693281	-0.345338	0.722535	0.47057	0.202531	0.718466	0.791768	0.0297958	0.32151	-0.330668	0.654662	0.639041	0.015614	0.759288	0.728463	0.724166	0.62042	0.680977	0.574732	0.660327	0.11838	0.720774	0.732004	0.531023	0.461819	0.803271	0.458939	-0.294235	0.768894	0.740226	0.468547	0.742856	0.0038137	-0.358819	0.552389	0.310606	0.23991	-0.00797665	0.431847	0.699065	0.723168	0.0187241	0.0261463	0.795092	0.487974	0.532505	0.644262	0.425886	-0.19235	0.777574	0.730015	0.750122	0.503373	0.46388	0.794233	-0.336816	0.76034	0.426059	0.229029	0.690813	0.100966	0.721819	0.745736	0.440536	0.611087	0.175828	0.282269	0.747518	-0.384868	0.658824	0.692293	-0.20348	0.0130813	0.632796	0.0343923	0.075505	0.121937	0.00153139	0.201202	0.495136	0.756281	0.744097	0.071068	0.760422	0.750686	0.770944	0.59915	0.616	0.74983	-0.0687239	0.639233	0.800695	-0.0304117	0.730989	0.755596	0.686133	0.0382462	-0.260906	-0.386532	-0.0551406	0.301403	0.761882	0.666949	0.611971	0.0407241	0.0164456	0.700084	0.754297	0.646005	0.786785	0.450147	0.306027	0.591425	0.755006	-0.0482545	-0.1205	0.0809935	0.438989	0.339948	0.353996	-0.0825548	0.218787	0.206921	0.0435227	-0.136975	-0.151053	-0.139514	0.0918208	0.139341	0.166013	0.728043	0.272879	0.772263	0.667367	-0.0643481	-0.15532	-0.104324	-0.0784782	0.593304	0.523003	-0.68459	0.700132	0.0512445	-0.0746097	0.756849	-0.163269	-0.0698718	-0.494173	0.172474	0.782957	-0.0317479	-0.0825282	0.0244862	-0.302163	0.0512043	0.732118	0.723014	0.761188	-0.0163029	-0.117586	0.775759	-0.056856	0.726954	-0.35416	0.666409	0.0301691	0.129959	0.0151193	0.584402	0.171701	-0.0678098	0.095841	0.0246807	0.000748389	-0.402924	-0.260555	0.156697	0.755707	0.697501	0.0835846	0.581626	-0.243897	0.780026	0.0215857	-0.022754	0.394844	0.0326065	0.534405	-0.0307092	0.667292	-0.00958544	0.778343	0.779382	0.747419	0.693847	0.476824	0.382938	0.758596	0.046948	0.616691	0.0630208	0.687874	0.771192	0.379615	0.756111	0.0222925	-0.12541	-0.040035	0.769312	0.0405433	0.754371	0.572781	0.747604	-0.0441201	0.691357	0.714691	0.798092	0.642301	0.317841	0.778663	-0.0241783	0.769735	0.226186	0.742621	-0.00837988	0.767799	0.516302	0.111997	-0.284583	0.234937	0.501794	0.142071	0.757902	0.141175	0.761677	0.268014	0.764435	0.805346	0.64525	0.424749	-0.366443	-0.0266328	0.621926	0.660583	0.766777	-0.571615	0.143097	0.638109	0.571721	-0.443855	0.396942	0.70697	-0.232435	0.514409	0.583395	0.566013	0.615169	0.784164	0.604771	0.282027	0.679322	-0.111663	-0.381812	0.650255	0.536715	0.0038471	0.59209	0.765931	0.718631	0.762186	0.137234	0.673842	0.692947	0.717301	0.760569	0.304066	0.720548	0.682629	0.729322	-0.169855	0.439556	-0.443063	0.770025	0.446507	-0.0907156	0.0199562	0.152593	0.109195	-0.0546992	0.739212	0.243398	0.635531	0.125366	0.0823675	0.188481	-0.115317	0.0601108	0.0469357	0.106376	0.374779	0.0361605	0.787746	0.753594	0.523402	0.358856	0.709013	0.756414	0.6796	0.716292	0.0943001	0.416067	0.676364	0.648291	0.762226	0.642345	0.521787	0.735073	0.742165	0.735098	0.753339	0.751561	-0.456731	0.657385	0.175824	0.775778	-0.313321	0.686451	0.670156	-0.0244943	0.752268	0.718743	0.273042	0.751294	-0.0591831	0.765971	0.27646	0.710684	0.292165	0.706593	0.685127	0.754164	-0.0531205	0.669731	0.359926	0.593325	0.712026	0.695877	0.708961	0.773216	0.520836	0.700076	0.69648	0.762384	0.240991	-0.0300709	0.14915	-0.205795	-0.644589	-0.0425192	-0.0117645	0.671683	0.223702	0.772748	0.700715	0.270016	0.712733	-0.0105641	0.714521	0.78932	-0.256751	0.377998	0.556982	0.305038	0.661105	0.11733	-0.337731	0.397009	0.75371	0.683342	0.783663	0.746272	0.783526	0.761015	0.752226	0.277655	0.79723	0.576102	0.667631	0.719681	0.649624	0.621163	0.601366	0.472314	0.265228	0.56438	0.214525	0.0950758	0.361423	0.720946	0.00353557	0.0781106	-0.0369508	0.269611	0.549713	0.724609	0.701744	-0.280325	0.0606227	0.746598	0.6977	-0.268179	0.760255	0.120572	0.262827	-0.00065311	0.715112	0.0350172	0.17681	0.606575	0.757593	0.783871	0.59209	0.0843384	0.337294	0.771049	0.747171	0.733513	0.561272	0.660307	0.578929	0.700014	0.740245	0.737327	0.593637	-0.594616	0.0429356	0.0337467	0.438114	0.705527	0.258737	0.178481	-0.0336269	0.257847	-0.229776	0.52245	0.266516	-0.146964	0.373828	0.221435	-0.320281	0.733301	-0.306992	-0.155163	0.531344	0.365267	0.572288	0.708552	-0.196047	0.652824	-0.0631864	0.539637	-0.271651	-0.242903	0.692083	0.638154	0.403729	-0.185635	0.671385	0.757506	-0.115724	-0.00359563	-0.283205	-0.0279909	0.688711	-0.00362002	0.61162	0.783437	0.294265	0.182327	0.0725195	0.64974	0.468415	0.732151	0.205868	0.391581	0.789744	0.711163	0.0493324	0.777812	-0.0245324	0.230331	0.598557	0.421178	0.358896	0.0105166	0.710877	0.653296	-0.450783	-0.604665	0.461919	0.512247	0.738345	0.243808	0.751625	-0.322574	0.604226	0.0494273	0.612327	-0.020417	0.186926	0.157067	0.659318	0.0919979	-0.058397	-0.058551	0.0100969	-0.137268	-0.294319	-0.0698599	0.744565	-0.100195	0.379883	0.722842	-0.0514968	-0.182818	0.132066	0.765965	0.719619	0.241388	-0.0177046	0.600563	0.656602	-0.302625	0.594173	0.0956914	0.800538	0.0391586	-0.578692	0.214153	-0.365688	-0.188134	0.0376803	0.100143	0.230596	0.389099	0.533001	0.766559	-0.0532644	0.75	0.499174	-0.372519	0.718119	0.612193	0.437288	0.204278	0.607205	0.0462528	0.64784	0.663276	0.236256	0.374632	0.692019	0.595302	0.0579295	0.152522	0.761604	0.645426	-0.46776	0.626572	-0.0273415	0.751797	0.611391	0.146387	0.328858	0.73079	0.54333	0.737874	0.723716	0.358358	0.783702	0.246211	0.22687	0.23017	0.605414	0.756192	0.523328	0.471986	0.187056	0.565095	-0.45497	0.0916028	0.310424	-0.0874365	0.644917	-0.494713	0.672292	0.748658	-0.387948	-0.604089	0.278799	0.776328	0.617642	0.019988	0.124163	0.436126	0.545978	0.0466158	0.0826722	0.0981392	-0.0227879	0.223806	0.0234147	0.569883	0.76771	0.270527	0.700221	0.320393	0.332444	0.297379	-0.0197422	0.738664	-0.515424	0.724654	0.501927	-0.529495	0.761202	0.346473	0.0323192	0.76613	0.781875	0.602154	-0.100816	0.742837	0.349357	0.183291	-0.512213	0.771166	0.651953	0.46671	0.642248	0.212343	0.490535	0.632776	0.763596	0.653713	0.362757	0.725015	0.556323	0.494111	-0.308894	-0.172085	-0.347397	0.133788	0.0480389	0.366527	0.148809	0.119349	0.390823	0.0300115	-0.000308296	0.0523909	0.28844	0.0995995	0.193247	-0.267219	-0.329224	-0.423292	0.109792	0.0581789	0.373812	-0.233675	-0.13226	-0.158774	-0.338872	-0.305802	0.00548665	0.169353	0.269197	-0.031742	-0.00788804	0.133663	0.0663985	0.121442	0.0125768	0.035655	0.0738898	0.18415	-0.192334	-0.201021	-0.327419	-0.0773408	-0.109	-0.193886
cg22587052	0.339344	0.340921	0.0984741	-0.0777079	-0.145473	0.129792	0.000186067	0.425795	0.0722614	0.381829	0.130888	0.385316	-0.138817	0.11972	0.233206	0.211869	0.455889	-0.193272	-0.209539	0.0669638	-0.0606708	0.109178	0.268854	-0.0800632	0.0340576	0.0996366	0.0486436	-0.137061	0.0582577	0.256438	0.149105	0.220287	-0.0489039	0.274199	-0.150982	0.152903	0.171036	0.0990696	-0.187	0.100468	0.0400918	0.257357	0.323685	0.451202	0.408155	0.17288	0.0499213	0.257164	0.103216	0.266115	-0.0252706	0.466707	0.0479326	0.401341	0.430854	-0.336175	0.0695755	-0.0550304	-0.0811805	0.466013	-0.224275	0.0286024	-0.544685	-0.247325	-0.409674	-0.491591	-0.420484	-0.555395	-0.329032	-0.23213	-0.319458	-0.205173	-0.387992	-0.30476	-0.494241	0.0498771	-0.178722	-0.343562	0.108335	-0.385843	0.0846897	0.107064	-0.0711274	-0.0814181	0.157432	-0.0694271	-0.0156056	-0.0207139	-0.0519875	-0.25455	-0.114613	0.751315	0.323606	0.299202	0.222067	0.423932	0.315612	0.598777	0.569793	0.0737817	0.630243	-0.0298506	0.658505	0.550936	0.732982	0.592836	0.773895	0.769861	0.303106	0.564121	0.583445	-0.145213	0.638288	-0.555028	0.464366	0.695144	0.71361	-0.442206	-0.0162263	0.707114	0.634816	0.728671	0.711685	0.394832	0.480187	0.0118561	0.232706	0.520348	0.266513	0.704477	0.661057	0.668689	0.74176	0.686728	-0.43818	0.704765	0.688147	0.728437	0.481051	0.61346	0.125406	0.475589	0.556582	0.487839	0.151067	0.692234	0.68106	0.676677	0.806036	0.604685	0.120013	0.799892	0.745629	0.109351	0.658264	0.535386	0.699369	0.62553	0.730473	0.0933282	-0.0247966	0.375404	0.234273	0.0380896	0.364787	0.714887	0.710796	0.779736	0.663822	-0.418743	0.564478	0.730886	0.541064	0.128328	0.727131	0.605413	-0.373147	0.593842	0.546661	-0.324369	0.704427	0.551539	0.771661	0.0161415	0.745043	0.671704	0.745427	0.685349	-0.34165	0.714753	0.465777	0.199825	0.71022	0.781817	0.0319203	0.316954	-0.329859	0.646059	0.63152	0.0181197	0.750471	0.720036	0.715473	0.613979	0.673081	0.568341	0.653567	0.118431	0.712084	0.723176	0.524582	0.458718	0.793493	0.454645	-0.290768	0.758993	0.73153	0.463145	0.733838	0.00689028	-0.354577	0.545779	0.307201	0.235639	-0.00344287	0.425897	0.689384	0.715572	0.0197624	0.0250251	0.785768	0.483803	0.524945	0.635933	0.420381	-0.190087	0.768072	0.721489	0.741774	0.497776	0.457491	0.7852	-0.333255	0.752291	0.422042	0.227986	0.682972	0.100383	0.713337	0.735901	0.436477	0.604659	0.178244	0.278675	0.737847	-0.379789	0.650445	0.684283	-0.194712	0.0193384	0.624187	0.0403359	0.0798339	0.125266	0.00495966	0.202063	0.488573	0.746327	0.735108	0.0768387	0.750686	0.741529	0.761953	0.592841	0.608395	0.741521	-0.0644487	0.632312	0.791395	-0.0278878	0.721808	0.747307	0.679112	0.0375682	-0.257824	-0.380396	-0.0544517	0.297581	0.753608	0.658994	0.605536	0.0465122	0.0187834	0.692056	0.745775	0.638585	0.777771	0.446437	0.303769	0.584537	0.745948	-0.0435803	-0.10506	0.0864703	0.434212	0.337735	0.351505	-0.0674207	0.218548	0.206064	0.0468964	-0.121418	-0.135337	-0.123885	0.0923509	0.143434	0.166746	0.719611	0.269284	0.763017	0.659605	-0.0636685	-0.155696	-0.0893136	-0.0635853	0.586592	0.517404	-0.676292	0.692301	0.05522	-0.0607868	0.747686	-0.147815	-0.0558324	-0.488649	0.172798	0.772451	-0.026997	-0.0676598	0.0291524	-0.299529	0.056191	0.722212	0.714318	0.751601	-0.0122413	-0.102297	0.766027	-0.0440518	0.718226	-0.350325	0.658734	0.0342221	0.132552	0.0193651	0.576586	0.172042	-0.0530947	0.0984207	0.0288233	0.00488584	-0.399622	-0.25657	0.158411	0.746681	0.687608	0.0874111	0.574228	-0.241386	0.770487	0.0268399	-0.0176871	0.390852	0.0380702	0.527462	-0.0243881	0.659407	-0.00410329	0.769423	0.769631	0.738557	0.685628	0.472502	0.38024	0.749521	0.0524798	0.609805	0.068003	0.679086	0.762404	0.377156	0.746275	0.0218071	-0.122269	-0.0333248	0.760391	0.042034	0.74509	0.565717	0.739216	-0.0435092	0.684285	0.705543	0.78912	0.634112	0.314675	0.769841	-0.0255693	0.760946	0.222643	0.734574	-0.00663508	0.758297	0.510694	0.108538	-0.278274	0.235742	0.497284	0.146184	0.749179	0.143947	0.752225	0.269192	0.755919	0.795668	0.636999	0.419517	-0.36292	-0.021207	0.613968	0.652216	0.757966	-0.565196	0.14529	0.629881	0.56459	-0.438708	0.39368	0.698541	-0.229749	0.507799	0.576044	0.559745	0.608145	0.774427	0.598999	0.282934	0.670856	-0.11176	-0.378263	0.641914	0.53123	0.00873897	0.585116	0.757197	0.710229	0.753439	0.135915	0.665394	0.685458	0.709366	0.752423	0.305082	0.71218	0.675775	0.721107	-0.168701	0.434414	-0.437338	0.761095	0.441112	-0.0857503	0.0261218	0.157425	0.112442	-0.0536006	0.7292	0.246783	0.628086	0.128367	0.0850403	0.19031	-0.108821	0.0604288	0.0504132	0.108575	0.371312	0.0389138	0.777161	0.744487	0.516172	0.360401	0.701304	0.747002	0.671228	0.70778	0.0963068	0.40568	0.667341	0.640793	0.753088	0.635518	0.515088	0.726876	0.734414	0.726256	0.744265	0.743732	-0.452134	0.649521	0.177939	0.767109	-0.310566	0.677109	0.663278	-0.024017	0.742869	0.710885	0.271505	0.742103	-0.0584829	0.756762	0.274675	0.70233	0.289556	0.697558	0.675278	0.745188	-0.0515169	0.661137	0.35603	0.585788	0.703531	0.687351	0.699452	0.764695	0.513485	0.691888	0.687283	0.753318	0.240435	-0.0317485	0.15073	-0.2046	-0.636375	-0.0377496	-0.0113755	0.663669	0.211503	0.763241	0.692349	0.265603	0.704115	-0.0119512	0.704775	0.779653	-0.25469	0.364987	0.552319	0.300845	0.651384	0.120689	-0.334221	0.390648	0.745072	0.674599	0.774756	0.737926	0.774359	0.752069	0.743175	0.276578	0.788137	0.570664	0.658304	0.710843	0.641331	0.613113	0.594054	0.465728	0.263876	0.558307	0.21592	0.0994379	0.359098	0.712151	0.00729193	0.0757558	-0.033128	0.269701	0.544293	0.715779	0.693407	-0.278659	0.0642132	0.736806	0.688898	-0.266612	0.751344	0.124349	0.262043	0.0036123	0.705334	0.0390855	0.174115	0.598602	0.748284	0.773949	0.585617	0.0816694	0.335787	0.762484	0.738398	0.724087	0.553109	0.652642	0.57157	0.692222	0.73137	0.72876	0.586779	-0.587098	0.0437492	0.0374257	0.434256	0.697292	0.258281	0.177531	-0.0339654	0.258698	-0.227865	0.518155	0.267387	-0.146798	0.371485	0.220132	-0.317504	0.725327	-0.305379	-0.153812	0.525543	0.362835	0.564521	0.700483	-0.194096	0.644592	-0.0631442	0.532884	-0.268391	-0.241041	0.684221	0.630968	0.400636	-0.185046	0.663672	0.748004	-0.115439	-0.00215297	-0.281457	-0.0244331	0.680566	-0.0076085	0.603328	0.773619	0.289461	0.183344	0.076841	0.64292	0.465244	0.723223	0.207183	0.386722	0.780634	0.702685	0.0492846	0.767361	-0.0248891	0.229326	0.591189	0.418487	0.357787	0.0105548	0.702735	0.646698	-0.445549	-0.597054	0.458013	0.507052	0.729503	0.239801	0.742335	-0.319708	0.597619	0.052001	0.603786	-0.0153917	0.187654	0.154965	0.65115	0.0911375	-0.0515641	-0.0604977	0.0150948	-0.134487	-0.29105	-0.0717555	0.736208	-0.0972575	0.376563	0.714051	-0.0488053	-0.18214	0.132691	0.757678	0.711074	0.239859	-0.0147613	0.593529	0.647715	-0.299486	0.58676	0.0930066	0.790543	0.0394935	-0.57241	0.209568	-0.36227	-0.183788	0.0369994	0.0974775	0.226947	0.383828	0.526387	0.757116	-0.0520114	0.741847	0.493821	-0.369315	0.709004	0.605586	0.433264	0.202775	0.60002	0.0524499	0.640096	0.655659	0.232144	0.371812	0.683461	0.587305	0.0615984	0.152233	0.752429	0.637838	-0.464876	0.621115	-0.0278374	0.74299	0.604437	0.147771	0.324163	0.722705	0.53647	0.728328	0.713966	0.354768	0.773871	0.246796	0.22355	0.22883	0.596707	0.747905	0.51529	0.466771	0.18477	0.559474	-0.451151	0.09085	0.308186	-0.0799479	0.637133	-0.487956	0.664784	0.740722	-0.383186	-0.596872	0.276705	0.767896	0.610829	0.0165558	0.118576	0.43199	0.541354	0.0490248	0.0779951	0.0982591	-0.0218587	0.221815	0.0265109	0.564707	0.758638	0.270306	0.69118	0.319107	0.333673	0.294733	-0.0192276	0.730247	-0.509426	0.715488	0.497599	-0.523497	0.752458	0.342034	0.036825	0.757097	0.772378	0.595194	-0.0945931	0.734611	0.347485	0.186592	-0.506234	0.762209	0.64314	0.4617	0.63486	0.210307	0.485709	0.625417	0.755067	0.645766	0.358269	0.715833	0.549956	0.488541	-0.306627	-0.164516	-0.343322	0.12868	0.0454158	0.36585	0.147355	0.12222	0.390441	0.027589	0.000551359	0.0594559	0.285026	0.096868	0.18774	-0.258764	-0.320338	-0.411636	0.0993518	0.0577809	0.371187	-0.234199	-0.132051	-0.154386	-0.333495	-0.299949	0.000444051	0.167711	0.266095	-0.037078	-0.00873444	0.135658	0.0617306	0.121784	0.0125195	0.0345558	0.0748557	0.182779	-0.181317	-0.198338	-0.318919	-0.072762	-0.110008	-0.194158
cg05041997	0.341926	0.349528	0.0993684	-0.0825033	-0.155074	0.131118	0.00210392	0.435123	0.0766722	0.391619	0.134756	0.397935	-0.140181	0.128262	0.236998	0.214911	0.457907	-0.202038	-0.209353	0.0675582	-0.0636829	0.123416	0.27539	-0.0803049	0.0390575	0.102193	0.056074	-0.138959	0.0610525	0.262793	0.153873	0.226553	-0.0492654	0.277996	-0.154926	0.158398	0.174841	0.105986	-0.188311	0.10539	0.0415661	0.267104	0.330489	0.45717	0.41382	0.176773	0.0539914	0.262825	0.102558	0.275644	-0.0233452	0.477565	0.0532326	0.411955	0.437071	-0.343381	0.0761463	-0.057414	-0.0849888	0.473666	-0.234543	0.0219771	-0.570358	-0.262372	-0.438763	-0.518945	-0.438762	-0.578813	-0.355609	-0.267569	-0.359721	-0.208784	-0.410118	-0.322508	-0.521298	0.0534792	-0.206833	-0.382752	0.106859	-0.402072	0.0826545	0.109626	-0.0718871	-0.0825077	0.159912	-0.0701195	-0.0184342	-0.0205979	-0.0533087	-0.254851	-0.10138	0.773876	0.337635	0.322844	0.246317	0.441011	0.342086	0.615316	0.592204	0.0897782	0.650043	-0.0280101	0.675258	0.566216	0.75371	0.610048	0.796921	0.791332	0.327371	0.58163	0.605261	-0.151589	0.654973	-0.575896	0.478896	0.714209	0.734679	-0.458958	-0.0109836	0.726991	0.652178	0.748197	0.733603	0.407989	0.498327	0.00975299	0.25595	0.534355	0.275543	0.725315	0.680134	0.68619	0.763095	0.706626	-0.455855	0.723099	0.707347	0.750051	0.478308	0.632936	0.133279	0.486829	0.571925	0.50897	0.159148	0.712946	0.701245	0.691856	0.831053	0.620908	0.140436	0.824514	0.765982	0.128982	0.678028	0.551523	0.720796	0.64241	0.749821	0.113727	-0.00610736	0.397531	0.255442	0.0537345	0.389093	0.735349	0.73154	0.802657	0.680425	-0.426982	0.579243	0.751624	0.555073	0.134835	0.748008	0.625595	-0.386332	0.611159	0.562472	-0.339994	0.724024	0.568052	0.793854	0.0361963	0.767237	0.691766	0.767391	0.704806	-0.354905	0.736951	0.480871	0.20799	0.731126	0.804028	0.0445734	0.330523	-0.346354	0.663275	0.648621	0.0309645	0.772855	0.741101	0.736079	0.631083	0.692971	0.582743	0.672677	0.125585	0.730658	0.74309	0.537428	0.485589	0.815929	0.472121	-0.300461	0.778957	0.75282	0.477677	0.754585	0.021165	-0.36516	0.562175	0.317865	0.247732	0.0134803	0.441415	0.705642	0.737994	0.0242633	0.0221972	0.809799	0.503894	0.536249	0.652344	0.435887	-0.199041	0.790184	0.742504	0.76385	0.513625	0.464545	0.809441	-0.350223	0.775014	0.434403	0.239523	0.703179	0.110252	0.732404	0.756209	0.451997	0.621461	0.196475	0.290917	0.758225	-0.384687	0.668011	0.704173	-0.186933	0.0430347	0.64159	0.062362	0.1031	0.149904	0.0198029	0.21733	0.500322	0.767181	0.755101	0.0982705	0.770944	0.761953	0.784321	0.612751	0.624784	0.763007	-0.0548736	0.655046	0.815525	-0.0197583	0.741197	0.769637	0.700556	0.0404826	-0.268032	-0.383373	-0.0582311	0.309997	0.776237	0.677985	0.623299	0.0679914	0.0282633	0.712093	0.768444	0.656569	0.802043	0.466853	0.319061	0.599564	0.76832	-0.0300562	-0.108468	0.113276	0.443014	0.352889	0.366413	-0.0703829	0.230817	0.219737	0.0654067	-0.124579	-0.138614	-0.127209	0.100267	0.171573	0.179185	0.740939	0.274976	0.784208	0.679663	-0.0683367	-0.166724	-0.0925587	-0.0664637	0.604559	0.537359	-0.696647	0.711705	0.0739871	-0.0646161	0.768539	-0.152418	-0.0581361	-0.505846	0.185921	0.793772	-0.010888	-0.0713242	0.0472431	-0.313658	0.0804923	0.74163	0.734469	0.772741	0.0040877	-0.105981	0.788657	-0.0458171	0.737341	-0.362842	0.67706	0.050793	0.154221	0.0363928	0.591374	0.186135	-0.0565147	0.116939	0.0458145	0.0216894	-0.415257	-0.266218	0.17284	0.766954	0.705101	0.107224	0.591932	-0.251465	0.793205	0.0477085	0.000651376	0.403853	0.0601291	0.547046	-0.00433802	0.679409	0.0171257	0.792008	0.790788	0.759842	0.705252	0.491083	0.397514	0.76969	0.0768847	0.626555	0.0904816	0.696831	0.783903	0.391494	0.76835	0.0233565	-0.116902	-0.0127267	0.781354	0.0550034	0.765945	0.581527	0.76219	-0.0413046	0.706722	0.725971	0.81245	0.649945	0.328899	0.792926	-0.0242108	0.782872	0.230909	0.757499	-0.0080004	0.779479	0.52942	0.108107	-0.271188	0.250899	0.511726	0.168029	0.771295	0.16094	0.774659	0.292161	0.778689	0.819184	0.654451	0.435426	-0.377568	-0.00153683	0.629888	0.66779	0.780507	-0.586318	0.165895	0.648518	0.577154	-0.448745	0.404303	0.718083	-0.241576	0.520411	0.590283	0.580056	0.627431	0.796886	0.615331	0.308015	0.689138	-0.12108	-0.394138	0.658093	0.544697	0.0267236	0.601354	0.779506	0.733501	0.776008	0.145147	0.682841	0.706023	0.730506	0.775247	0.327855	0.732603	0.696721	0.742178	-0.179498	0.446443	-0.453181	0.783546	0.457255	-0.0703655	0.0493891	0.1849	0.13111	-0.0574041	0.750555	0.275213	0.64782	0.145625	0.100513	0.210158	-0.094945	0.0674798	0.0669444	0.125496	0.383441	0.0518757	0.798005	0.765697	0.531379	0.387042	0.724191	0.769138	0.690837	0.727727	0.112677	0.411134	0.683481	0.661244	0.775379	0.653194	0.528782	0.747794	0.7567	0.74576	0.764409	0.767309	-0.471897	0.667782	0.195797	0.789278	-0.31871	0.691904	0.683765	-0.0214621	0.763211	0.732648	0.277223	0.762914	-0.06342	0.778311	0.293007	0.721103	0.299559	0.717409	0.689585	0.766697	-0.0543245	0.680516	0.368025	0.601647	0.723112	0.707072	0.718093	0.788444	0.528234	0.711476	0.704842	0.775513	0.255491	-0.0366941	0.164716	-0.212314	-0.653237	-0.0228217	-0.012132	0.684134	0.209405	0.784422	0.712285	0.273842	0.724754	-0.0137692	0.72429	0.801307	-0.265877	0.36501	0.578134	0.312546	0.665796	0.142465	-0.347766	0.402977	0.767214	0.692171	0.798176	0.762856	0.795658	0.774033	0.76448	0.287698	0.81088	0.588828	0.675502	0.729925	0.660791	0.631457	0.609549	0.479222	0.279546	0.578937	0.237797	0.121663	0.38002	0.731867	0.0215911	0.0800787	-0.0222539	0.293248	0.56075	0.736465	0.712571	-0.292323	0.0797341	0.757883	0.707786	-0.277573	0.772955	0.146051	0.275035	0.0201183	0.722914	0.0574299	0.177536	0.613684	0.769656	0.795562	0.606732	0.0876287	0.359275	0.785475	0.758991	0.745908	0.565762	0.671335	0.588724	0.714487	0.752639	0.7489	0.602461	-0.60341	0.0495033	0.0519885	0.452693	0.716811	0.27629	0.19445	-0.0416825	0.281071	-0.238166	0.54136	0.287526	-0.156538	0.390849	0.234119	-0.332281	0.747186	-0.321298	-0.162893	0.545567	0.380479	0.577582	0.719565	-0.205574	0.663933	-0.0695958	0.553662	-0.280437	-0.254598	0.703616	0.649011	0.419036	-0.196415	0.681925	0.768103	-0.124405	0.00410424	-0.294355	-0.0117031	0.699912	-0.0137585	0.618076	0.797505	0.301078	0.202111	0.100226	0.661464	0.487918	0.743371	0.226064	0.399109	0.803877	0.72208	0.0483604	0.788454	-0.0265249	0.239859	0.610145	0.437024	0.378873	0.00762966	0.724829	0.664423	-0.462955	-0.612079	0.472013	0.524456	0.75104	0.246827	0.763952	-0.333425	0.612405	0.06668	0.61908	0.00051709	0.208189	0.161466	0.668047	0.098636	-0.0314786	-0.0696176	0.0317843	-0.142243	-0.29993	-0.0764745	0.757661	-0.0930246	0.394362	0.733444	-0.0468729	-0.193152	0.143527	0.779909	0.73072	0.260008	-0.00481027	0.610292	0.66366	-0.310459	0.601728	0.099285	0.814409	0.0366553	-0.584986	0.218317	-0.378275	-0.190131	0.0396088	0.103822	0.237928	0.398459	0.545237	0.778791	-0.0489971	0.764254	0.506617	-0.382763	0.72908	0.622736	0.444465	0.212279	0.618332	0.0783581	0.66267	0.676839	0.242579	0.390781	0.70556	0.604713	0.0798083	0.158915	0.774559	0.657306	-0.488341	0.645314	-0.0342456	0.76501	0.619332	0.164382	0.337015	0.745468	0.552684	0.749167	0.732469	0.375218	0.796045	0.265273	0.23415	0.242346	0.611268	0.769473	0.532161	0.485337	0.190838	0.576045	-0.461134	0.093165	0.328096	-0.0618914	0.654762	-0.50384	0.685418	0.762778	-0.390864	-0.617557	0.286997	0.791938	0.627552	0.00722666	0.110466	0.449934	0.561773	0.0627455	0.0772746	0.104741	-0.0235758	0.232508	0.0399818	0.585715	0.782705	0.284754	0.711666	0.33857	0.363329	0.307884	-0.0228615	0.752418	-0.525862	0.734841	0.518382	-0.54121	0.77492	0.354748	0.0548334	0.779669	0.795549	0.615443	-0.0791854	0.757542	0.365487	0.209351	-0.517509	0.783725	0.662293	0.482411	0.654557	0.217511	0.505014	0.644963	0.777062	0.663589	0.372601	0.735485	0.566153	0.50263	-0.32281	-0.165746	-0.345288	0.134187	0.0473003	0.372566	0.156945	0.131429	0.402884	0.0261524	0.00142236	0.0666304	0.301523	0.0990096	0.187514	-0.270782	-0.328173	-0.391577	0.104528	0.0630534	0.383255	-0.247315	-0.12704	-0.159269	-0.345665	-0.292935	0.00276691	0.170397	0.267143	-0.0379429	-0.00618823	0.137024	0.0687381	0.128463	0.00406174	0.039391	0.0774782	0.185211	-0.188452	-0.2034	-0.315678	-0.0768285	-0.115752	-0.197193
cg11128467	0.261432	0.279776	0.0536747	-0.0663042	-0.129854	0.0729449	-0.0116147	0.315513	0.0610254	0.298714	0.102481	0.315355	-0.130676	0.10972	0.183813	0.169315	0.2914	-0.177551	-0.167019	0.0619549	-0.0782143	0.122519	0.207844	-0.0820316	0.0427721	0.0717331	0.0344673	-0.132989	0.0588582	0.195521	0.111221	0.162623	-0.0605293	0.208137	-0.155735	0.106469	0.127994	0.0679075	-0.17053	0.0663791	0.00781642	0.205608	0.249021	0.358886	0.309923	0.123522	0.0426928	0.189518	0.0627688	0.216645	-0.0194589	0.370246	0.0466546	0.325907	0.334555	-0.27059	0.0695704	-0.0584878	-0.0851025	0.370115	-0.179079	0.00576322	-0.475528	-0.228766	-0.376224	-0.437432	-0.370307	-0.479733	-0.319397	-0.253312	-0.3335	-0.159228	-0.348415	-0.269709	-0.444001	0.0541541	-0.195677	-0.351077	0.0833533	-0.335975	0.0662239	0.0932165	-0.0557354	-0.0605225	0.1246	-0.0471521	-0.0210297	-0.00730295	-0.0351663	-0.202505	-0.0614945	0.60333	0.262738	0.267961	0.210835	0.343271	0.278274	0.467896	0.46853	0.085376	0.509725	-0.0190841	0.52448	0.435411	0.582522	0.473397	0.625227	0.612454	0.271945	0.45218	0.47589	-0.130796	0.500203	-0.465259	0.37668	0.549487	0.570128	-0.367817	0.00147033	0.564055	0.500652	0.576361	0.572496	0.315288	0.391178	0.0124487	0.206161	0.414435	0.213212	0.566387	0.529416	0.529237	0.591811	0.550246	-0.372823	0.559289	0.54933	0.586643	0.347703	0.484961	0.111889	0.366826	0.445873	0.39703	0.124016	0.551914	0.547989	0.530421	0.651497	0.481454	0.140298	0.648197	0.594302	0.109347	0.526473	0.434514	0.566057	0.500519	0.57563	0.105308	0.0202897	0.315976	0.215144	0.054032	0.308684	0.575873	0.567969	0.625398	0.517401	-0.337644	0.443112	0.578886	0.425416	0.103972	0.583207	0.492701	-0.314476	0.475139	0.435518	-0.27899	0.561483	0.432549	0.614989	0.0511811	0.599099	0.540325	0.596119	0.546672	-0.29251	0.577008	0.372141	0.161842	0.570592	0.622422	0.0389803	0.262293	-0.28716	0.512338	0.502642	0.0308384	0.601062	0.582836	0.5666	0.478181	0.539924	0.452822	0.524043	0.105159	0.559976	0.577706	0.411611	0.392365	0.633685	0.36315	-0.245607	0.603065	0.57941	0.372838	0.582674	0.0255266	-0.284313	0.431395	0.243344	0.203964	0.0396859	0.347057	0.54545	0.582872	0.0232171	0.0172825	0.632862	0.394793	0.406276	0.508708	0.338024	-0.170221	0.615206	0.579893	0.594972	0.398117	0.348319	0.633642	-0.298002	0.606119	0.341779	0.187689	0.548824	0.0850935	0.563148	0.586131	0.348471	0.485351	0.166253	0.224251	0.587623	-0.301816	0.509982	0.548606	-0.129904	0.0620648	0.497703	0.0671243	0.104328	0.140184	0.0365545	0.175359	0.382696	0.597869	0.590658	0.0928929	0.59915	0.592841	0.612751	0.488323	0.48462	0.59206	-0.0431843	0.512383	0.641165	-0.00629585	0.573317	0.600957	0.542067	0.0362541	-0.202169	-0.299669	-0.0522064	0.245465	0.608084	0.52266	0.489517	0.0754226	0.0264164	0.55678	0.598626	0.513764	0.628031	0.36794	0.253015	0.457724	0.602505	-0.0173984	-0.124578	0.11858	0.324364	0.281144	0.290339	-0.0943306	0.186865	0.186422	0.0728422	-0.135986	-0.145934	-0.137524	0.08719	0.163997	0.15113	0.583048	0.211801	0.609567	0.525195	-0.0568431	-0.148972	-0.113822	-0.0943104	0.468789	0.426645	-0.549566	0.552893	0.0732656	-0.0958445	0.599117	-0.16023	-0.0861409	-0.403943	0.148446	0.616443	0.0070632	-0.0989526	0.0521844	-0.255847	0.0877927	0.580248	0.564829	0.595884	0.0164843	-0.125078	0.617145	-0.0767724	0.569656	-0.289405	0.526238	0.057704	0.135987	0.0437349	0.453651	0.162396	-0.0860448	0.102915	0.0482088	0.0291475	-0.341859	-0.20994	0.138951	0.593705	0.546096	0.0976127	0.458142	-0.206638	0.617703	0.0573939	0.0308466	0.317494	0.0677192	0.441871	0.0202952	0.535242	0.0474727	0.617455	0.614368	0.594395	0.546892	0.382313	0.315642	0.599339	0.08802	0.487049	0.0901916	0.539719	0.610159	0.305736	0.602216	0.0207045	-0.090439	0.0234325	0.609136	0.052597	0.595186	0.449874	0.598742	-0.0144679	0.551034	0.568249	0.634506	0.502366	0.259945	0.620271	-0.00697523	0.608912	0.17451	0.593379	-0.0183378	0.601249	0.416752	0.0705368	-0.200038	0.200683	0.402498	0.146381	0.602666	0.128877	0.606587	0.24	0.606796	0.638724	0.505401	0.340263	-0.314879	0.0307454	0.482538	0.51229	0.608376	-0.467956	0.147214	0.508791	0.440811	-0.355903	0.312585	0.548382	-0.206749	0.395713	0.446296	0.448404	0.493039	0.619334	0.479226	0.258028	0.526303	-0.114034	-0.321168	0.50821	0.419487	0.0373227	0.463174	0.61015	0.568805	0.608293	0.117827	0.529006	0.552034	0.569793	0.607228	0.260584	0.570208	0.545681	0.582364	-0.159664	0.348184	-0.363806	0.613886	0.358589	-0.0355931	0.0558301	0.172067	0.113638	-0.051202	0.592963	0.241301	0.508325	0.122764	0.0889944	0.178204	-0.0562983	0.0617543	0.0707388	0.111224	0.290809	0.0494075	0.617071	0.599696	0.41011	0.312487	0.567233	0.600693	0.536728	0.562463	0.097939	0.292506	0.518516	0.515186	0.604444	0.509171	0.407042	0.585471	0.590348	0.576356	0.592763	0.601931	-0.388996	0.521727	0.163406	0.613422	-0.245954	0.526218	0.534748	-0.015209	0.58784	0.568506	0.212577	0.592055	-0.0582662	0.60383	0.241751	0.553612	0.227798	0.55278	0.526583	0.596342	-0.0423985	0.530186	0.284392	0.466504	0.563466	0.540929	0.552701	0.617573	0.413575	0.548434	0.536218	0.600528	0.20306	-0.0295796	0.137228	-0.171042	-0.512263	-0.000785533	-0.012028	0.533352	0.11093	0.6089	0.553347	0.20924	0.566058	-0.00797638	0.564411	0.620338	-0.221636	0.225431	0.454202	0.245325	0.513344	0.130696	-0.276284	0.316715	0.596356	0.526817	0.624549	0.599039	0.618038	0.604257	0.593794	0.215599	0.630238	0.463879	0.518193	0.566949	0.515651	0.491672	0.47594	0.37283	0.225227	0.455501	0.199008	0.118646	0.31184	0.568072	0.0344378	0.0447015	-0.0132308	0.244579	0.435964	0.572723	0.554691	-0.247215	0.0702859	0.590275	0.547054	-0.231438	0.601954	0.124061	0.215651	0.0255192	0.562162	0.0570111	0.12461	0.470293	0.596257	0.618373	0.473487	0.0773306	0.287711	0.613509	0.589097	0.580772	0.435989	0.521696	0.456736	0.556192	0.586778	0.580202	0.466864	-0.470086	0.030253	0.0507762	0.348946	0.557133	0.22662	0.16121	-0.0541017	0.238344	-0.186954	0.427318	0.23451	-0.133734	0.308709	0.192851	-0.275543	0.585093	-0.265551	-0.144223	0.432442	0.294254	0.435446	0.56049	-0.179739	0.518969	-0.0687418	0.441738	-0.229075	-0.216896	0.550674	0.502103	0.325406	-0.16841	0.528236	0.594846	-0.107688	0.00849179	-0.234025	-0.00788504	0.544262	-0.0200292	0.474266	0.629912	0.237042	0.171807	0.105937	0.505914	0.38066	0.576997	0.18697	0.308964	0.628999	0.564612	0.0262632	0.609292	-0.0122874	0.190075	0.471401	0.338772	0.299375	0.00206736	0.574928	0.513724	-0.372218	-0.470228	0.365633	0.402915	0.586825	0.19096	0.593689	-0.272594	0.470546	0.0569281	0.475318	0.00986238	0.173905	0.111376	0.509809	0.0701272	0.00128076	-0.0617555	0.0441908	-0.122833	-0.23579	-0.0465667	0.592843	-0.0716286	0.309992	0.567652	-0.037104	-0.170266	0.113485	0.610695	0.56453	0.204149	0.00440203	0.466486	0.508751	-0.249969	0.461785	0.0859581	0.633685	0.0241373	-0.451661	0.176587	-0.315544	-0.157748	0.0417133	0.0875414	0.183661	0.311693	0.427853	0.60707	-0.0418434	0.596013	0.385891	-0.30604	0.568685	0.486454	0.34483	0.164303	0.490511	0.0947041	0.517964	0.524006	0.20346	0.309733	0.54863	0.465053	0.073336	0.116584	0.598935	0.511529	-0.405363	0.506562	-0.0395754	0.595816	0.470483	0.135591	0.272036	0.581308	0.425314	0.586008	0.559161	0.295127	0.618775	0.214491	0.194361	0.184835	0.47417	0.598917	0.416901	0.381551	0.142403	0.445191	-0.360542	0.0629312	0.269812	-0.0339638	0.506611	-0.399256	0.533429	0.595184	-0.315824	-0.495667	0.226966	0.622387	0.488519	0.000997999	0.0735619	0.356608	0.447545	0.069289	0.0365172	0.0811954	-0.0182445	0.183103	0.0341736	0.456673	0.613657	0.221427	0.549951	0.260149	0.31194	0.244472	-0.0160943	0.588566	-0.413905	0.569567	0.403623	-0.42736	0.60505	0.276207	0.0566093	0.606258	0.620028	0.479287	-0.0413444	0.591211	0.291542	0.175569	-0.406311	0.612372	0.524375	0.388694	0.518385	0.167567	0.403584	0.49658	0.602838	0.512972	0.289636	0.568847	0.438422	0.389523	-0.278621	-0.0991454	-0.230237	0.0952132	0.0342582	0.273906	0.119977	0.128112	0.317893	0.000425416	0.00706796	0.0442455	0.26262	0.0550943	0.126694	-0.238525	-0.238214	-0.256405	0.0931425	0.0462491	0.301148	-0.209064	-0.0792554	-0.132395	-0.271919	-0.207812	0.00713087	0.122996	0.192205	-0.0424436	0.0030153	0.0842487	0.0912996	0.102202	-0.0231051	0.0524623	0.0507097	0.115027	-0.157293	-0.149581	-0.208161	-0.0655164	-0.0953175	-0.137441
cg11462438	0.281406	0.284885	0.0923609	-0.0669016	-0.122828	0.114943	-8.02669e-05	0.356383	0.059313	0.321381	0.114354	0.32062	-0.104391	0.102616	0.196078	0.175752	0.38191	-0.15961	-0.169827	0.0541009	-0.0381677	0.0894599	0.226478	-0.0555498	0.0324458	0.0895199	0.05037	-0.104706	0.0507974	0.220607	0.127061	0.19128	-0.0373324	0.231447	-0.111224	0.136936	0.147759	0.0922159	-0.143915	0.0925178	0.0445157	0.220616	0.272746	0.371567	0.341816	0.151302	0.046326	0.216847	0.0879652	0.22202	-0.0178396	0.389055	0.0400604	0.334846	0.360942	-0.277856	0.0574578	-0.0365534	-0.0585777	0.388074	-0.187105	0.0238999	-0.441447	-0.198151	-0.333191	-0.399352	-0.337103	-0.451511	-0.263797	-0.183274	-0.253858	-0.170247	-0.315112	-0.249728	-0.399138	0.0419725	-0.141419	-0.273944	0.0881023	-0.31409	0.0698051	0.0870582	-0.0582986	-0.0675623	0.129189	-0.0590815	-0.0125095	-0.0189156	-0.0442502	-0.208753	-0.0967513	0.616525	0.267344	0.244723	0.180197	0.347852	0.257104	0.49397	0.466736	0.0574781	0.517236	-0.0246239	0.540281	0.454028	0.601372	0.487669	0.633969	0.632011	0.245786	0.462256	0.477755	-0.115792	0.525259	-0.45268	0.380764	0.572216	0.585839	-0.360372	-0.0149247	0.580629	0.522233	0.59872	0.584043	0.323499	0.394224	0.00893501	0.189965	0.427623	0.219018	0.578625	0.542901	0.549792	0.609448	0.563753	-0.356672	0.579377	0.56509	0.597242	0.399264	0.504621	0.102947	0.392612	0.45746	0.399458	0.123708	0.568441	0.558731	0.55746	0.660523	0.496805	0.0938649	0.655297	0.612443	0.087476	0.540674	0.438764	0.57362	0.51386	0.600524	0.0738874	-0.0239757	0.308051	0.189936	0.0291672	0.298682	0.586856	0.584039	0.63977	0.547679	-0.343228	0.464373	0.601246	0.445239	0.104946	0.597002	0.495703	-0.303691	0.487744	0.449119	-0.2635	0.579161	0.454411	0.633643	0.00982815	0.611398	0.551511	0.612068	0.562992	-0.27797	0.585516	0.382812	0.164089	0.582404	0.642293	0.0255998	0.259635	-0.267819	0.530565	0.518924	0.0140623	0.615921	0.590078	0.58823	0.506254	0.55268	0.466854	0.536273	0.0958378	0.585846	0.594165	0.431815	0.374558	0.651266	0.373264	-0.237	0.623086	0.601673	0.381143	0.602405	0.00302903	-0.290516	0.449886	0.252616	0.192289	-0.00747034	0.348642	0.567055	0.5857	0.0156646	0.020457	0.64411	0.397046	0.432648	0.521991	0.344857	-0.153386	0.630151	0.591288	0.609104	0.408717	0.377328	0.643663	-0.269798	0.616529	0.34644	0.186385	0.561046	0.0818738	0.586862	0.604714	0.357462	0.496634	0.144523	0.22889	0.606546	-0.311183	0.535146	0.561693	-0.160818	0.0117266	0.513522	0.0297403	0.0625946	0.0997996	0.000799798	0.163531	0.402421	0.612157	0.603215	0.0601064	0.616	0.608395	0.624784	0.48462	0.499546	0.60869	-0.0539866	0.518721	0.648592	-0.0246121	0.593033	0.612752	0.557249	0.029744	-0.211805	-0.310694	-0.0419096	0.243427	0.617535	0.54185	0.496282	0.03442	0.0143584	0.567443	0.612015	0.523816	0.637488	0.365272	0.249223	0.481295	0.611152	-0.0378058	-0.079784	0.0652343	0.359081	0.275851	0.287486	-0.0491663	0.178371	0.16661	0.0360922	-0.0931818	-0.104799	-0.0953683	0.0739225	0.112529	0.134267	0.589187	0.221579	0.625988	0.541296	-0.051865	-0.124755	-0.066942	-0.0454914	0.481284	0.423283	-0.554087	0.568358	0.043119	-0.0428844	0.612722	-0.114932	-0.0396645	-0.398742	0.141866	0.633964	-0.0243189	-0.0490577	0.0214112	-0.243001	0.0413908	0.592385	0.587061	0.61833	-0.0117533	-0.0775674	0.628258	-0.0300736	0.590292	-0.28626	0.541227	0.0251433	0.106174	0.0130757	0.47435	0.138184	-0.0373198	0.0787042	0.021571	0.00208607	-0.325337	-0.209917	0.129276	0.613278	0.565211	0.0696592	0.471608	-0.195711	0.632484	0.0178971	-0.0188873	0.318991	0.0269602	0.431789	-0.0241446	0.541127	-0.00887269	0.631514	0.631722	0.605704	0.562901	0.387923	0.312146	0.615074	0.0388281	0.500559	0.0515151	0.557644	0.62537	0.30946	0.612261	0.0170823	-0.100553	-0.0330359	0.623863	0.0325357	0.611543	0.464868	0.605186	-0.0380555	0.561691	0.579686	0.6472	0.52036	0.256672	0.631425	-0.0235665	0.624324	0.184202	0.60258	-0.00385307	0.622965	0.418325	0.0913405	-0.22992	0.192012	0.407541	0.117617	0.61458	0.117488	0.61701	0.218977	0.62021	0.652732	0.523562	0.344553	-0.295802	-0.0227776	0.506228	0.536463	0.622063	-0.460852	0.11646	0.516997	0.465169	-0.357481	0.323723	0.574873	-0.184375	0.418788	0.474814	0.460029	0.497985	0.635491	0.492029	0.229878	0.551616	-0.0875574	-0.308214	0.527515	0.437127	0.00389884	0.480766	0.621071	0.583315	0.617416	0.111282	0.54693	0.562928	0.581459	0.616748	0.248677	0.584452	0.554032	0.591276	-0.135014	0.356372	-0.356854	0.624479	0.362601	-0.0732258	0.0176018	0.124761	0.0897468	-0.0423154	0.597568	0.19929	0.515534	0.10267	0.0671012	0.152971	-0.0921176	0.0488908	0.0380566	0.0862303	0.305704	0.029879	0.638076	0.610424	0.423405	0.294132	0.57499	0.612559	0.551477	0.580662	0.0764746	0.335634	0.550034	0.525289	0.618136	0.520999	0.424407	0.596359	0.602621	0.596636	0.610886	0.609962	-0.367416	0.532849	0.14308	0.629571	-0.25499	0.557625	0.54411	-0.0208865	0.610603	0.583113	0.222753	0.609563	-0.0458568	0.621468	0.222337	0.577992	0.237908	0.573474	0.556252	0.611818	-0.0417517	0.543131	0.29277	0.481514	0.577206	0.565918	0.57508	0.626833	0.420996	0.568931	0.566419	0.618959	0.195525	-0.024659	0.12263	-0.166668	-0.52109	-0.0331694	-0.00968188	0.544179	0.179262	0.62607	0.568386	0.217827	0.577808	-0.0101421	0.578795	0.640035	-0.20715	0.306287	0.451938	0.245508	0.535516	0.0950039	-0.273334	0.319827	0.611546	0.555152	0.635038	0.60455	0.635653	0.616599	0.610043	0.228488	0.646488	0.467065	0.541496	0.583782	0.525682	0.502609	0.487664	0.381867	0.216678	0.457334	0.175193	0.0786562	0.292739	0.585207	0.00279983	0.0746684	-0.0279049	0.218895	0.446563	0.587646	0.569242	-0.225204	0.0506125	0.605081	0.566267	-0.215426	0.615708	0.100749	0.215079	0.00182084	0.578703	0.0305478	0.14951	0.492535	0.614688	0.634836	0.480331	0.0655513	0.273743	0.625057	0.606386	0.594175	0.454991	0.535153	0.469008	0.567458	0.599787	0.598435	0.482224	-0.480982	0.0358882	0.0284479	0.357628	0.572224	0.210313	0.144623	-0.0236558	0.209909	-0.185491	0.424913	0.218955	-0.117022	0.304237	0.180311	-0.257063	0.59473	-0.247293	-0.123477	0.430471	0.297707	0.466376	0.574815	-0.156129	0.527959	-0.0492569	0.436444	-0.217939	-0.19481	0.560808	0.518276	0.328801	-0.149013	0.544724	0.614344	-0.0928429	-0.0028235	-0.228992	-0.0215272	0.558369	-0.00489193	0.496519	0.633937	0.237133	0.149382	0.0587242	0.528776	0.381409	0.593794	0.168969	0.318149	0.640299	0.576861	0.0455983	0.630555	-0.0210101	0.188103	0.484822	0.34324	0.293953	0.00923041	0.57553	0.53197	-0.363577	-0.490076	0.37597	0.417171	0.598371	0.197334	0.608933	-0.258945	0.492277	0.0424362	0.497044	-0.0146449	0.151828	0.128926	0.537203	0.0763502	-0.046386	-0.0489383	0.009831	-0.10926	-0.238329	-0.0601751	0.603506	-0.0803529	0.308512	0.586627	-0.0398076	-0.145659	0.108141	0.621295	0.584124	0.196412	-0.0129758	0.490123	0.533805	-0.243496	0.482256	0.0762613	0.648566	0.0328247	-0.470313	0.172301	-0.294132	-0.14953	0.0239267	0.0799091	0.18677	0.314959	0.43148	0.62118	-0.0415634	0.608158	0.405807	-0.30118	0.582128	0.496709	0.355209	0.167138	0.491184	0.0382905	0.525016	0.53872	0.189101	0.305243	0.561191	0.483318	0.0479174	0.126181	0.618039	0.523221	-0.376994	0.509142	-0.0197496	0.609571	0.497193	0.119232	0.264822	0.592908	0.440546	0.597353	0.588116	0.289697	0.634999	0.20238	0.181403	0.187335	0.490942	0.613942	0.422777	0.381999	0.155198	0.459993	-0.3689	0.0765836	0.251825	-0.0681679	0.523975	-0.399055	0.546791	0.607686	-0.312433	-0.487028	0.227156	0.629353	0.500917	0.0149221	0.0995096	0.35383	0.442978	0.037684	0.0666606	0.0818439	-0.0181979	0.18135	0.0202203	0.463323	0.622036	0.222018	0.567892	0.261248	0.268788	0.240541	-0.0158565	0.599093	-0.417095	0.58695	0.408435	-0.42878	0.616977	0.280386	0.0268841	0.621353	0.633713	0.489105	-0.0802652	0.602984	0.284645	0.151603	-0.414372	0.624961	0.52733	0.376948	0.520402	0.172308	0.397015	0.51329	0.620363	0.531506	0.294301	0.588473	0.452034	0.400664	-0.24978	-0.138156	-0.287425	0.114793	0.0360146	0.303286	0.125133	0.0964747	0.32055	0.0279009	0.00041724	0.0492929	0.232455	0.0809383	0.156925	-0.211355	-0.261804	-0.346243	0.0795161	0.0460974	0.304417	-0.187391	-0.112493	-0.127299	-0.267349	-0.250346	0.00190442	0.137443	0.221301	-0.0276108	-0.00978091	0.115802	0.047284	0.0993386	0.0137791	0.0274472	0.0597881	0.159956	-0.150293	-0.161703	-0.267054	-0.0606932	-0.0888548	-0.161978
cg14380576	0.326007	0.325595	0.106747	-0.0742299	-0.142327	0.144086	0.0109176	0.423802	0.0806877	0.37754	0.125965	0.375829	-0.122253	0.114364	0.223157	0.203233	0.468289	-0.188896	-0.191631	0.0562817	-0.0483726	0.115827	0.262903	-0.0640196	0.029626	0.100165	0.0631812	-0.117047	0.0483132	0.256261	0.155773	0.225936	-0.0344059	0.264659	-0.119259	0.161412	0.171774	0.11246	-0.161535	0.11248	0.0550497	0.258308	0.321978	0.435683	0.399512	0.174696	0.0487746	0.25638	0.105924	0.262063	-0.0239903	0.45475	0.0538117	0.388048	0.415708	-0.323204	0.0588002	-0.0400166	-0.066079	0.447969	-0.235736	0.0242121	-0.546823	-0.241398	-0.425048	-0.499245	-0.408468	-0.553845	-0.33569	-0.265541	-0.352545	-0.203327	-0.394685	-0.313619	-0.493923	0.0453034	-0.205728	-0.373544	0.0964847	-0.385252	0.0756039	0.106471	-0.0629576	-0.0791141	0.151083	-0.0759754	-0.022017	-0.0309311	-0.0592574	-0.24245	-0.0937661	0.753382	0.332774	0.315781	0.244467	0.434105	0.343008	0.606028	0.576802	0.090277	0.631648	-0.0275563	0.656353	0.556673	0.736549	0.595998	0.772731	0.771645	0.323146	0.566619	0.593518	-0.142153	0.642739	-0.556056	0.463622	0.698453	0.717775	-0.442929	-0.0120357	0.710128	0.640717	0.731069	0.7156	0.398419	0.485681	0.00278777	0.261404	0.522297	0.267986	0.705961	0.663562	0.670233	0.743801	0.687841	-0.438964	0.704581	0.69012	0.729624	0.465197	0.62301	0.126728	0.482148	0.556402	0.501746	0.16103	0.698464	0.681763	0.674812	0.80792	0.604872	0.13124	0.800256	0.747459	0.132476	0.662261	0.533842	0.700053	0.625342	0.73504	0.115349	-0.00553021	0.394829	0.251045	0.0594369	0.38907	0.712173	0.71299	0.78184	0.668782	-0.410294	0.56913	0.735752	0.544798	0.133627	0.728554	0.60764	-0.36901	0.595881	0.549543	-0.329139	0.705313	0.559293	0.774779	0.0381474	0.747943	0.672679	0.749822	0.688149	-0.337355	0.717715	0.472029	0.203651	0.711887	0.784582	0.0510434	0.32017	-0.334135	0.646783	0.632804	0.036781	0.753962	0.71841	0.721205	0.624557	0.675262	0.567642	0.656696	0.121638	0.716346	0.723607	0.526528	0.474829	0.795204	0.467113	-0.28558	0.758797	0.73806	0.46556	0.737732	0.0273454	-0.355918	0.552144	0.31389	0.234922	0.00985859	0.428425	0.685853	0.715707	0.0248445	0.0183521	0.788156	0.495101	0.525873	0.632738	0.426859	-0.185658	0.76927	0.722342	0.745041	0.502924	0.456609	0.787623	-0.329007	0.755071	0.422305	0.237843	0.68482	0.112933	0.717403	0.736407	0.446023	0.605106	0.196603	0.287045	0.738694	-0.368808	0.656004	0.686039	-0.175639	0.045523	0.624234	0.0696713	0.10408	0.149461	0.0186636	0.217799	0.489584	0.745097	0.732689	0.10552	0.74983	0.741521	0.763007	0.59206	0.60869	0.745458	-0.0413815	0.640059	0.791217	-0.0169829	0.72293	0.749919	0.687363	0.0370049	-0.26716	-0.36567	-0.0533624	0.301107	0.755202	0.663836	0.605617	0.0719577	0.0334853	0.692462	0.749574	0.637877	0.780365	0.458543	0.313506	0.589237	0.74584	-0.0186715	-0.0587712	0.113457	0.443824	0.345231	0.358763	-0.0222483	0.226899	0.210543	0.0646386	-0.0749169	-0.089092	-0.0778153	0.0969364	0.169045	0.175081	0.718178	0.267639	0.763933	0.665558	-0.065907	-0.156495	-0.0426787	-0.0166727	0.591254	0.521683	-0.67397	0.694407	0.0782359	-0.0149355	0.747412	-0.101286	-0.01056	-0.488227	0.186817	0.771931	-0.00482448	-0.0213238	0.0529425	-0.302285	0.0829069	0.717885	0.719716	0.755457	0.0104311	-0.0550724	0.765649	0.000168781	0.720094	-0.350719	0.660025	0.0527666	0.155981	0.0411562	0.578254	0.17832	-0.0079045	0.120518	0.0520952	0.0286698	-0.396489	-0.257571	0.176358	0.74853	0.685044	0.112051	0.578384	-0.24001	0.772418	0.0526122	-0.00182249	0.393334	0.0652693	0.523789	0.000623627	0.658157	0.0139645	0.771582	0.769822	0.738229	0.688369	0.483213	0.389415	0.748696	0.0781585	0.610933	0.0951844	0.678665	0.763903	0.385682	0.744797	0.0212849	-0.106606	-0.0132078	0.76026	0.0567852	0.746005	0.567705	0.740491	-0.0500159	0.69106	0.704164	0.791096	0.633291	0.321686	0.771492	-0.0327474	0.763451	0.228343	0.737522	0.00204607	0.762095	0.515717	0.10936	-0.25848	0.250884	0.497804	0.171913	0.750508	0.168337	0.752065	0.291373	0.759492	0.797463	0.638867	0.425269	-0.357279	-0.00372869	0.616965	0.652942	0.760596	-0.566754	0.164705	0.628406	0.565239	-0.431321	0.39692	0.706266	-0.225901	0.511366	0.58192	0.570294	0.609519	0.776409	0.600699	0.303838	0.676973	-0.110245	-0.378595	0.641548	0.533821	0.0324695	0.588841	0.757865	0.717845	0.754015	0.141721	0.665214	0.687627	0.712079	0.75459	0.330671	0.713901	0.679099	0.720645	-0.16614	0.434261	-0.435261	0.761203	0.445528	-0.06534	0.058906	0.184223	0.135561	-0.0522249	0.723678	0.271417	0.629429	0.149987	0.103613	0.209204	-0.086955	0.0641184	0.0673532	0.126255	0.380961	0.0560269	0.777464	0.743037	0.518774	0.387409	0.705688	0.747649	0.673384	0.711346	0.115411	0.407652	0.671682	0.645297	0.75495	0.636578	0.516777	0.726901	0.738412	0.728268	0.745209	0.747152	-0.450232	0.648856	0.196887	0.770323	-0.312809	0.677862	0.666744	-0.0197083	0.746399	0.716642	0.27341	0.743669	-0.0577111	0.759225	0.284535	0.706901	0.297671	0.701609	0.673126	0.747167	-0.0522509	0.661871	0.361482	0.586003	0.703541	0.694751	0.701301	0.767417	0.511261	0.696681	0.692355	0.757843	0.254195	-0.0403746	0.164876	-0.205784	-0.632117	-0.0181006	-0.00996108	0.666636	0.220746	0.764332	0.694531	0.268047	0.704706	-0.0183023	0.70286	0.781984	-0.252772	0.376889	0.56904	0.30409	0.646635	0.143075	-0.338043	0.388796	0.748789	0.680362	0.776563	0.742512	0.775554	0.753141	0.745338	0.290939	0.791109	0.572887	0.660135	0.710621	0.642592	0.614477	0.591578	0.465617	0.274508	0.564283	0.237185	0.121674	0.368446	0.713211	0.0229216	0.0890469	-0.0125753	0.288718	0.548644	0.717498	0.69363	-0.277192	0.0864097	0.736635	0.690796	-0.26427	0.752926	0.153471	0.273435	0.0287642	0.701129	0.0642641	0.180273	0.600424	0.751112	0.774313	0.593547	0.0789655	0.356335	0.765199	0.740246	0.72606	0.550008	0.654754	0.574252	0.698116	0.732548	0.731145	0.587834	-0.586538	0.0584014	0.0575286	0.448742	0.6987	0.271352	0.191451	-0.0310359	0.275032	-0.234355	0.530996	0.285999	-0.150006	0.385861	0.227316	-0.317089	0.727124	-0.309689	-0.150367	0.52983	0.378933	0.568903	0.700534	-0.190965	0.645081	-0.0617163	0.53479	-0.26842	-0.240752	0.683724	0.634792	0.415229	-0.186743	0.665886	0.74871	-0.118764	0.00617825	-0.288599	0.000386366	0.682075	-0.0163794	0.603678	0.770913	0.29156	0.199642	0.0987507	0.651713	0.483645	0.724513	0.225819	0.390375	0.781708	0.701122	0.0541339	0.768727	-0.0329718	0.236177	0.597541	0.433832	0.376958	0.00836025	0.700354	0.650686	-0.44586	-0.598552	0.463742	0.517418	0.730321	0.239715	0.744473	-0.320048	0.600075	0.0739067	0.604446	0.0106708	0.208006	0.167847	0.656056	0.103808	-0.0264997	-0.0708555	0.0347808	-0.131036	-0.291219	-0.088735	0.73682	-0.0844603	0.387957	0.715681	-0.0402907	-0.180259	0.145931	0.758685	0.714204	0.261888	-0.000123744	0.600215	0.648614	-0.298867	0.588968	0.0907702	0.793468	0.0374556	-0.570864	0.206859	-0.358859	-0.17623	0.0318718	0.0965766	0.234159	0.388315	0.530596	0.757501	-0.0416599	0.745428	0.499211	-0.370805	0.708381	0.606238	0.434651	0.210909	0.596763	0.0776776	0.64647	0.662987	0.226764	0.384148	0.688647	0.591858	0.0861719	0.163153	0.757301	0.641148	-0.468459	0.63233	-0.0291463	0.745539	0.610106	0.166787	0.322697	0.727489	0.541575	0.726655	0.718073	0.370499	0.775224	0.264757	0.221498	0.244775	0.592825	0.750595	0.515195	0.473849	0.190376	0.56513	-0.448605	0.0975298	0.318475	-0.0485756	0.639274	-0.485863	0.669304	0.743863	-0.370708	-0.593489	0.28027	0.7697	0.611527	-0.00023379	0.103279	0.438741	0.545824	0.0588414	0.0842335	0.106251	-0.0227438	0.228578	0.0492754	0.57515	0.760864	0.285771	0.695276	0.341828	0.35356	0.300709	-0.0248575	0.732183	-0.510394	0.715937	0.511062	-0.525078	0.754514	0.346768	0.0610761	0.760479	0.774695	0.601483	-0.0729029	0.738801	0.359268	0.213564	-0.499953	0.76191	0.638015	0.466187	0.632791	0.214445	0.489451	0.633115	0.759242	0.648098	0.365359	0.717533	0.553591	0.491235	-0.302314	-0.171709	-0.357773	0.132918	0.0452453	0.376774	0.157947	0.120079	0.396338	0.034652	-0.000926651	0.0842812	0.279762	0.108738	0.18776	-0.240159	-0.323463	-0.385705	0.0822137	0.0659255	0.374836	-0.238249	-0.133709	-0.146122	-0.334466	-0.28652	-0.00642086	0.171779	0.267064	-0.0362675	-0.0109812	0.152217	0.0389545	0.128084	0.0166058	0.0249222	0.0849107	0.199534	-0.165056	-0.203273	-0.318942	-0.0669087	-0.114054	-0.205095
cg07935784	-0.14087	-0.137663	-0.0167001	0.00580682	0.00888596	0.0360411	0.111285	-0.00828251	0.0226529	-0.0903365	-0.0620027	-0.0770064	0.08156	-0.0255279	-0.105763	-0.0946813	0.0930767	0.0918805	0.115468	-0.0714442	0.0338291	0.0167815	-0.0569519	0.0492357	-0.0544875	-0.0442193	0.0415046	0.108165	-0.0811841	-0.084195	-0.000968421	-0.0427572	0.122062	-0.100042	0.0895939	-0.0103118	-0.0575022	0.0335433	0.120169	0.0148644	0.0275036	-0.0614116	-0.087059	-0.175559	-0.123737	-0.0418111	-0.0176692	-0.0146829	0.00124843	-0.0355681	0.0241102	-0.124443	0.0211743	-0.127032	-0.169484	0.100579	0.00968368	-0.0193975	0.00827029	-0.189196	-0.034076	-0.0609793	0.00629436	-0.0181707	-0.0759736	-0.0225176	0.0147413	0.0473621	-0.0665257	-0.254662	-0.24709	0.0514408	-0.0105949	-0.0163877	-0.0146687	-0.0523014	-0.206268	-0.215845	-0.0732919	0.0546781	-0.0924126	-0.0558626	0.0214629	0.0110271	-0.043836	0.005644	0.00116001	-0.0162466	-0.0129634	0.155256	0.199867	-0.0430843	0.0354718	0.132577	0.181062	0.0490673	0.206614	-0.0154897	0.0213373	0.159149	-0.0398251	0.0314049	-0.0742304	-0.0375394	-0.0320824	-0.0432292	-0.05954	-0.0471196	0.158721	-0.00860493	0.0215722	0.0154644	-0.031004	0.0317583	-0.0332471	-0.0444515	-0.0343033	0.00206208	0.0510777	-0.0510229	-0.0324245	-0.0471496	-0.0361686	0.0204124	0.0153205	-0.0600053	0.219409	-0.0505381	0.00825302	-0.0566119	-0.0506332	-0.0576442	-0.0471646	-0.0495971	0.025515	-0.0708057	-0.0552249	-0.0520991	-0.202984	0.0188547	0.0125053	-0.0269817	-0.0617353	0.0837633	0.0503558	-0.022808	-0.0494414	-0.091593	-0.0450136	-0.0568939	0.131519	-0.0566894	-0.0654061	0.22971	-0.030798	-0.0503374	-0.0546631	-0.0709121	-0.0431393	0.20868	0.205593	0.117294	0.144436	0.181187	0.169163	-0.0741193	-0.0443953	-0.0499509	-0.0458211	0.118346	-0.0305807	-0.0352875	-0.0376055	0.0461008	-0.0611502	-0.0203276	0.041353	-0.0392655	-0.0292088	-0.021496	-0.0593967	0.00942246	-0.0415469	0.215122	-0.0519934	-0.0493683	-0.0414043	-0.0475408	0.0391561	-0.0337074	0.000728531	0.0244575	-0.0472213	-0.0470038	0.168049	0.0256786	-0.0155803	-0.0485706	-0.0560487	0.166337	-0.0380526	-0.072116	-0.0243992	-0.00159335	-0.0457326	-0.0723223	-0.0438595	0.0222507	-0.0455826	-0.0687768	-0.0479871	0.123494	-0.0552306	0.062167	0.0510388	-0.0671314	-0.023471	-0.0302617	-0.0325166	0.200465	0.0146838	-0.0117524	0.0262398	0.0164668	0.151418	0.0118759	-0.09752	-0.0551112	0.0421558	-0.0581687	-0.0400642	0.0498134	-0.0523258	-0.0820643	0.0344672	0.0194807	-0.0533297	-0.0502996	-0.0472174	-0.00318079	-0.0730713	-0.0428806	0.0145517	-0.0445861	-0.0492349	0.0637322	-0.0541324	0.115321	-0.0488296	-0.0594393	0.0435531	-0.0668321	0.137862	0.0597346	-0.0613991	0.1335	-0.0201744	-0.049707	0.147151	0.2466	-0.0559869	0.258487	0.2214	0.223623	0.146593	0.124733	-0.047527	-0.06345	-0.0873531	0.237581	-0.0687239	-0.0644487	-0.0548736	-0.0431843	-0.0539866	-0.0413815	0.202307	0.0157352	-0.0625923	0.110509	-0.0592533	-0.0456381	0.00160477	0.0106635	-0.062428	0.147805	-0.0203456	0.0252578	-0.0518709	-0.0274281	-0.0566947	0.22744	0.127503	-0.0568277	-0.0363144	-0.0651702	-0.0383842	0.0750345	0.0575129	-0.0346653	-0.0538543	0.226771	0.162091	0.266419	0.000375304	0.0390074	0.0320099	0.148249	0.048333	0.0460148	0.169736	0.16808	0.169966	0.165428	0.043675	0.251947	0.0690766	-0.0640437	-0.045336	-0.0597434	-0.00688308	-0.0241195	-0.0129018	0.166718	0.159943	-0.0126646	0.00989612	0.0667248	-0.0537438	0.203562	0.157725	-0.060114	0.175008	0.161144	0.020294	0.0964348	-0.0611745	0.205222	0.156704	0.211177	-0.0281412	0.262976	-0.0870919	-0.0258661	-0.0439195	0.209509	0.170932	-0.0597307	0.16621	-0.0601765	0.0135888	-0.0591254	0.172357	0.211902	0.202602	-0.0428751	0.0634831	0.146962	0.197476	0.206098	0.216113	0.0440232	-0.00968524	0.128756	-0.0588138	-0.0786557	0.21073	-0.0098736	0.00572847	-0.0492163	0.245489	0.172392	6.00406e-05	0.256321	-0.0483222	0.239617	-0.0673642	0.201114	-0.0541377	-0.0648919	-0.0650825	-0.0408026	0.0446363	0.0374697	-0.0769957	0.243721	-0.0539289	0.253918	-0.0649841	-0.0583233	0.0233976	-0.0652154	0.00714017	0.151027	0.212688	-0.0729459	0.149884	-0.0571789	-0.0376896	-0.0421436	-0.0199965	-0.0113997	-0.073161	-0.054483	-0.0630071	0.0543329	-0.054137	-0.00610815	-0.0495347	0.0301004	-0.0429235	0.0349027	-0.0388159	0.00965013	-0.00803155	0.21471	0.100681	-0.0526531	0.205973	-0.0553319	0.181612	-0.0583081	0.172097	-0.040019	-0.0502993	-0.0440211	0.022021	0.0596708	0.19665	-0.0506854	-0.0665777	-0.047417	-0.00147752	0.177124	-0.0602473	-0.0692696	0.0857504	-0.0344826	-0.0135285	-0.00179722	-0.0347012	-0.0230652	0.0394894	-0.0303476	-0.045936	-0.0642199	0.169699	-0.0160303	-0.0174931	0.00766905	-0.0663454	-0.0535098	0.221756	-0.0286927	-0.0620278	0.00326902	-0.0549474	0.0509357	-0.0689353	-0.0540338	-0.038749	-0.0495313	0.188947	-0.0515986	-0.0383721	-0.0683504	-0.00274583	-0.0411829	0.0214673	-0.0673304	0.00300173	0.211182	0.298104	0.238905	0.198438	-0.0122208	-0.0874067	0.200483	-0.0424329	0.181175	0.168234	0.16518	0.207183	0.0347097	0.164326	0.164827	0.0311485	0.156176	-0.0583975	-0.0722517	-0.00791763	0.186703	-0.0213642	-0.04934	-0.043308	-0.0319669	0.178793	0.00599839	-0.0421766	-0.00983857	-0.0497911	-0.0542659	-0.0454434	-0.0701588	-0.0410649	-0.0565236	-0.0614291	-0.0414232	0.012293	-0.0625099	0.157889	-0.0481857	0.0243148	-0.0715075	-0.0374798	0.0576352	-0.0428107	-0.0164432	-0.0349056	-0.0566424	-0.0186169	-0.0501283	0.100679	-0.0450217	0.0345739	-0.0303247	-0.0921668	-0.0521154	-0.0231157	-0.0494831	0.00896453	-0.0550275	-0.0627468	-0.0133469	-0.0477108	-0.0415396	-0.0462632	-0.0346737	-0.0363808	-0.0345267	0.107676	-0.0704715	0.102461	0.00662801	0.0787761	0.183751	0.0123398	-0.025025	0.102965	-0.0539881	-0.0447437	0.0157581	-0.0547376	-0.0348506	-0.0698078	-0.0502718	0.0226164	0.0819342	0.109936	0.0305947	-0.0967721	0.211856	-0.0168252	-0.0191694	-0.037871	-0.0234156	-0.0481339	-0.0127275	-0.0652976	-0.0524684	-0.0482243	0.0636852	-0.0466167	-0.0325361	-0.0427902	-0.0699211	-0.0300779	-0.0271239	-0.0782651	-0.0265182	0.0655875	0.0143349	0.176196	0.19482	0.0717971	-0.0616854	0.155912	0.00514439	0.17607	0.165098	-0.0221964	-0.0486302	-0.0642874	0.00826638	0.188499	-0.0601952	-0.0506349	0.021684	-0.046265	0.235404	0.0591727	0.217964	-0.088996	0.218234	-0.0263772	-0.0469939	-0.0452646	-0.0570319	0.0228704	0.0155316	0.17096	-0.042798	-0.0575469	-0.0355295	-0.076909	-0.0383382	-0.0194486	-0.00531656	-0.0495009	-0.0532632	-0.0561433	0.044827	0.117667	0.177159	0.0720597	-0.053566	0.101379	0.131973	-0.0234031	0.132251	-0.050449	0.0654503	0.123326	-0.0442124	0.0935826	0.049447	-0.00563565	-0.0510494	-0.0367415	0.00918781	0.00494503	0.10185	-0.0404982	-0.0692875	0.00112385	-0.0348346	-0.0115802	-0.00325852	-0.0119212	-0.0112853	-0.063859	-0.0337297	0.0865005	-0.0226534	-0.0468458	-0.0633232	-0.038903	0.0819157	-0.0487766	0.226116	-0.047654	-0.0530242	-0.0591358	-0.0721008	0.0220903	0.130845	0.216994	-0.00503691	0.115421	-0.0553392	0.139633	-0.0050467	-0.0586622	-0.0802741	-0.0281629	-0.0524067	-0.0556288	0.0279389	0.0137752	0.0846688	0.118625	-0.0364992	-0.0703287	-0.0536192	0.00536087	0.0420036	-0.0107303	0.0293829	-0.0528793	-0.0131053	-0.0400513	-0.00894632	-0.0648958	0.181792	-0.0534845	0.229451	0.1839	0.0878549	-0.0454956	0.0954587	0.241776	-0.0771992	0.172768	0.00517806	0.0208448	-0.0989924	-0.0594366	0.121113	0.0732977	-0.0569118	0.0576361	-0.00273558	0.100746	-0.0634023	-0.0448632	0.191483	0.129342	-0.0285502	-0.0665266	0.00847734	-0.0416043	0.00275075	-0.0343468	-0.0463796	0.0884983	-0.0117327	0.0263715	0.0384521	0.0249661	0.0129647	0.0602492	0.0226611	0.00789864	-0.0589613	0.0867818	-0.035922	-0.0146681	0.00894799	-0.065103	-0.0551933	-0.0417575	0.0426388	-0.06687	0.240721	0.0123545	0.000725077	-0.0258501	0.0734179	-0.0087039	-0.0137712	0.221708	0.0544568	-0.0281125	-0.0243443	-0.0281328	0.0385859	-0.0449134	-0.0427476	-0.0278488	0.164792	-0.00973438	-0.0239573	0.000294648	-0.0663873	-0.041629	0.137693	-0.0504	0.120134	0.00251696	0.122428	-0.0872439	-0.0543348	-0.0170572	0.0388289	-0.00153652	-0.0228133	0.0772668	0.0237157	0.0835643	0.276018	-0.0502133	0.0313404	-0.0351584	-0.0476201	0.128343	0.0441357	-0.00411692	-0.0497023	-0.05408	-0.145351	-0.143312	0.028012	-0.00763285	0.101544	0.0591147	0.041263	-0.0144422	0.0484827	0.20058	0.0329457	-0.0377869	0.0868378	-0.0225516	0.16913	0.18074	0.0399357	-0.0579586	-0.0482642	0.0242434	-0.0542299	0.0672411	0.0213894	-0.0459299	0.0251916	0.222839	-0.0378061	-0.0425351	0.000214477	0.206963	-0.0337246	0.0682045	0.208155	0.0989001	-0.0690217	-0.0815558	0.030441	-0.0678058	0.0165404	0.00647868	0.012064	-0.0451396	-0.0532703	0.0393178	-0.0551179	-0.0272298	-0.0216954	0.0436891	-0.0765897	-0.0138894	-0.0181142	0.0350778	-0.0271655	0.0459608	-0.0300784	-0.0368758	0.0254425	-0.0210564	0.119682	-0.0336498	0.096978	-0.0197622	0.093046	-0.0691869	0.347622	-0.012558	0.0844142	-0.0193116	-0.0376842	0.0808504	0.0577811	-0.0670208	0.199164	-0.00462823	0.011325	-0.0644204	0.0555449	0.0275986	0.0322183	-0.103402	0.0352305	-0.0266949	-0.0576553	0.0741416	0.00878974	0.0541829	-0.037512	0.0571663	0.0145383	-0.0169117	-0.0100261
cg00264384	0.26168	0.30015	0.125295	-0.0987723	-0.168996	0.144739	0.0306105	0.407978	0.067504	0.353065	0.139695	0.358978	-0.0575282	0.147278	0.199656	0.166528	0.426795	-0.160758	-0.138431	0.0403489	-0.00101464	0.130299	0.25569	-0.015164	0.0553947	0.112911	0.114282	-0.0631035	0.0573596	0.249401	0.149388	0.228753	-0.00128557	0.243087	-0.0800031	0.18577	0.166398	0.153853	-0.0950599	0.138523	0.0874746	0.26453	0.288733	0.34316	0.347569	0.18365	0.0783004	0.251008	0.0936881	0.256649	0.00977616	0.412381	0.058776	0.357785	0.363241	-0.284587	0.100793	-0.0357978	-0.0541079	0.383651	-0.224367	-0.0139128	-0.483154	-0.237485	-0.412005	-0.457122	-0.365603	-0.481229	-0.332152	-0.308891	-0.38629	-0.168666	-0.358396	-0.292293	-0.454859	0.0450627	-0.24421	-0.396479	0.06748	-0.32739	0.0411873	0.0688014	-0.0635712	-0.071899	0.126733	-0.0563157	-0.00962822	-0.0163258	-0.0477205	-0.162185	-0.017645	0.652755	0.31316	0.337574	0.280872	0.396588	0.365092	0.527915	0.520471	0.130514	0.550032	-0.00974899	0.553757	0.475933	0.633117	0.513636	0.665164	0.664103	0.335346	0.495968	0.523367	-0.117292	0.552039	-0.482121	0.404579	0.603616	0.619142	-0.391977	0.00897284	0.606045	0.547739	0.626617	0.619027	0.357151	0.440622	-0.010494	0.296063	0.441266	0.244636	0.608475	0.568155	0.571143	0.643686	0.592766	-0.380705	0.60024	0.588912	0.626544	0.344708	0.551292	0.12922	0.407377	0.474292	0.463713	0.149117	0.602832	0.587939	0.568207	0.699073	0.515962	0.171702	0.689828	0.635761	0.19189	0.573829	0.459572	0.603986	0.529699	0.627261	0.173147	0.071834	0.38671	0.273534	0.107029	0.394105	0.613805	0.61795	0.673389	0.573616	-0.326245	0.485052	0.636998	0.463156	0.131044	0.623741	0.531394	-0.31781	0.513963	0.474409	-0.296258	0.607273	0.494709	0.668837	0.109326	0.641889	0.582223	0.645001	0.59028	-0.294891	0.619114	0.41424	0.190093	0.611384	0.677177	0.0987262	0.299725	-0.301098	0.553397	0.539326	0.0873662	0.651591	0.613407	0.625052	0.540774	0.582381	0.475752	0.561247	0.114232	0.611875	0.618253	0.445588	0.46641	0.682388	0.424739	-0.243598	0.645837	0.640661	0.407304	0.634993	0.0834494	-0.306932	0.485014	0.28208	0.229657	0.0659957	0.38638	0.577789	0.614219	0.0359374	-0.00175806	0.681926	0.453174	0.443532	0.534681	0.388323	-0.166633	0.661285	0.618811	0.642274	0.440508	0.370698	0.681171	-0.303204	0.647947	0.358133	0.224739	0.590013	0.134394	0.613569	0.633722	0.396292	0.512885	0.217115	0.27322	0.635506	-0.281786	0.566542	0.589427	-0.107877	0.125617	0.539986	0.140302	0.172352	0.213553	0.0706314	0.222055	0.415844	0.638975	0.621385	0.162527	0.639233	0.632312	0.655046	0.512383	0.518721	0.640059	0.0157352	0.571542	0.68151	0.0208457	0.617842	0.64425	0.598657	0.0387414	-0.24933	-0.27079	-0.0502814	0.278044	0.647386	0.574866	0.515401	0.135591	0.0665285	0.592074	0.648728	0.542669	0.676393	0.426866	0.29907	0.502763	0.641889	0.0469652	-0.0722009	0.186989	0.374093	0.315164	0.324795	-0.0458298	0.214836	0.206738	0.123621	-0.0822231	-0.0935923	-0.0859512	0.0992973	0.236428	0.173503	0.613736	0.221528	0.652044	0.579224	-0.0699429	-0.148162	-0.0584015	-0.0379277	0.513553	0.468024	-0.578976	0.592477	0.136584	-0.0363892	0.636728	-0.105977	-0.0296683	-0.426608	0.196485	0.663039	0.064493	-0.0453931	0.113518	-0.276597	0.159088	0.611006	0.621332	0.653589	0.0802972	-0.0693744	0.660361	-0.015276	0.6136	-0.307901	0.563741	0.103593	0.208084	0.100387	0.495079	0.182187	-0.0360732	0.169856	0.11076	0.0950282	-0.344111	-0.234976	0.19123	0.638653	0.584124	0.166475	0.507337	-0.212716	0.667611	0.122175	0.0649466	0.340596	0.136145	0.466723	0.0777513	0.567373	0.0867719	0.66353	0.658073	0.631791	0.591968	0.438845	0.360652	0.634962	0.153497	0.518961	0.160363	0.57682	0.651585	0.34294	0.643658	0.0216649	-0.0472586	0.0615502	0.645998	0.100399	0.639144	0.488326	0.638417	-0.0370432	0.604677	0.607251	0.679206	0.533939	0.298929	0.664004	-0.0206347	0.654456	0.215334	0.638236	-0.00182419	0.656323	0.460221	0.0926926	-0.154749	0.244796	0.419598	0.214927	0.644989	0.198806	0.649375	0.311338	0.655344	0.687803	0.54931	0.387686	-0.312953	0.0678416	0.530101	0.550437	0.655832	-0.501938	0.206796	0.54293	0.473179	-0.347171	0.333604	0.611893	-0.206476	0.438076	0.498561	0.515034	0.52825	0.669767	0.505976	0.328536	0.584304	-0.10666	-0.338539	0.543467	0.449041	0.0969066	0.505676	0.650022	0.634187	0.647626	0.148045	0.56594	0.591858	0.611702	0.64811	0.341398	0.61195	0.58435	0.615599	-0.156932	0.369317	-0.384752	0.653635	0.402292	0.0167498	0.140237	0.242486	0.177627	-0.0531634	0.621952	0.312027	0.547581	0.18043	0.139875	0.233752	-0.0103633	0.0755089	0.11374	0.162612	0.337632	0.0959553	0.66623	0.634491	0.45292	0.395685	0.61607	0.645425	0.582671	0.610354	0.155767	0.354304	0.574255	0.563731	0.651865	0.53883	0.444484	0.620099	0.635881	0.6211	0.634495	0.646804	-0.404404	0.553558	0.215687	0.660586	-0.261824	0.569619	0.574826	-0.00172348	0.641771	0.620902	0.218035	0.638391	-0.0598145	0.652888	0.286083	0.605379	0.265442	0.608422	0.564016	0.642759	-0.0551929	0.573468	0.321194	0.501608	0.599895	0.6055	0.602967	0.663242	0.441243	0.600776	0.59607	0.656763	0.251198	-0.0473895	0.177824	-0.177311	-0.53256	0.0476486	-0.0111016	0.579234	0.216302	0.653543	0.597589	0.240038	0.606788	-0.0206128	0.604214	0.670337	-0.224369	0.338791	0.533923	0.277358	0.541641	0.192777	-0.306354	0.343339	0.646493	0.585154	0.668764	0.652336	0.660809	0.646313	0.640977	0.266838	0.678331	0.491599	0.56834	0.604797	0.557992	0.533234	0.498869	0.403571	0.271475	0.504384	0.268053	0.177259	0.357867	0.611028	0.0715361	0.124566	0.0411493	0.313396	0.47166	0.618179	0.591412	-0.247669	0.128763	0.635807	0.593422	-0.225733	0.644429	0.208712	0.256618	0.0958124	0.591336	0.128166	0.166351	0.512362	0.647809	0.663403	0.53103	0.0873296	0.368728	0.658633	0.633151	0.631651	0.46334	0.560836	0.499752	0.609989	0.629452	0.624501	0.499426	-0.500454	0.0756108	0.102294	0.418463	0.596748	0.274979	0.220761	-0.0437246	0.292684	-0.216362	0.492778	0.295411	-0.142373	0.369909	0.227844	-0.285776	0.624559	-0.285337	-0.139887	0.475619	0.360672	0.486781	0.593814	-0.180354	0.557387	-0.0647251	0.484453	-0.24571	-0.225701	0.581297	0.545465	0.390193	-0.175817	0.567531	0.63912	-0.121266	0.0317528	-0.263395	0.0624367	0.584283	-0.025738	0.513284	0.666664	0.272006	0.227377	0.164649	0.563417	0.458671	0.620578	0.246371	0.345479	0.672395	0.596368	0.0458182	0.662773	-0.0367648	0.216957	0.526652	0.401731	0.372084	-0.00892592	0.603194	0.553319	-0.39883	-0.506784	0.398193	0.461866	0.628825	0.212266	0.642213	-0.284336	0.505739	0.124323	0.518008	0.0768028	0.244538	0.16757	0.564371	0.122576	0.0574136	-0.0880719	0.0892857	-0.130663	-0.249988	-0.0905735	0.629645	-0.0399308	0.366227	0.611563	-0.0224273	-0.16509	0.155267	0.648116	0.61191	0.294411	0.0434472	0.522992	0.553616	-0.26013	0.500919	0.099557	0.689434	0.00942194	-0.468567	0.197758	-0.319914	-0.157759	0.0204567	0.104952	0.231799	0.355611	0.475262	0.650378	-0.0082424	0.641707	0.423977	-0.322472	0.608434	0.515129	0.361639	0.20049	0.511264	0.155376	0.57758	0.5843	0.210793	0.368494	0.607439	0.519967	0.141726	0.153651	0.656665	0.556379	-0.428922	0.568663	-0.0419604	0.642976	0.516714	0.195062	0.292975	0.632933	0.474234	0.624067	0.618899	0.370507	0.66746	0.275006	0.206433	0.246209	0.5027	0.642535	0.459336	0.431144	0.177347	0.487123	-0.358957	0.089428	0.321825	0.0392132	0.548891	-0.424918	0.583714	0.638352	-0.289899	-0.517094	0.247693	0.66456	0.517644	-0.0399057	0.0482755	0.399913	0.481806	0.0947659	0.0865247	0.109647	-0.0287388	0.216284	0.0985829	0.514721	0.662729	0.273029	0.606517	0.344091	0.375202	0.276919	-0.0411815	0.632167	-0.44392	0.610752	0.470014	-0.460314	0.649564	0.314958	0.118464	0.657723	0.670804	0.534709	0.00734565	0.641859	0.341288	0.253477	-0.406291	0.648924	0.549934	0.430547	0.544817	0.189453	0.438812	0.555071	0.653798	0.557392	0.338247	0.616555	0.479053	0.421418	-0.278542	-0.169631	-0.292186	0.157997	0.0491771	0.301813	0.173415	0.0992499	0.329229	0.0443601	-0.00242313	0.0801168	0.270101	0.109966	0.156219	-0.235281	-0.296123	-0.213121	0.108221	0.0756582	0.321185	-0.211855	-0.0767111	-0.133709	-0.294994	-0.182433	0.0261769	0.138817	0.204497	0.00315642	0.0015241	0.122507	0.0515859	0.119369	-0.016507	0.0324786	0.0712988	0.184604	-0.182023	-0.175006	-0.249236	-0.0809518	-0.0989252	-0.165054
cg11710553	0.360651	0.383987	0.110358	-0.0965177	-0.177831	0.131234	-0.00846323	0.454368	0.0781069	0.421928	0.155522	0.430988	-0.142662	0.153006	0.258465	0.230303	0.447239	-0.226257	-0.219442	0.0771205	-0.0629025	0.14533	0.297116	-0.0782394	0.0606012	0.11791	0.0725778	-0.148562	0.0804821	0.289128	0.162733	0.247796	-0.0623377	0.299911	-0.166585	0.17681	0.191969	0.122008	-0.196973	0.118423	0.0483861	0.297086	0.353392	0.482064	0.438414	0.194734	0.06973	0.27705	0.101341	0.298219	-0.0178066	0.512118	0.0593046	0.447721	0.469735	-0.367086	0.0929042	-0.0561911	-0.0890456	0.509341	-0.245741	0.0152733	-0.602873	-0.282944	-0.471522	-0.552971	-0.463628	-0.613119	-0.38618	-0.289196	-0.388636	-0.218693	-0.438242	-0.345665	-0.556235	0.0674301	-0.224116	-0.413302	0.111963	-0.427857	0.0887299	0.116173	-0.0773848	-0.0857451	0.167902	-0.0697495	-0.020487	-0.0159339	-0.0521519	-0.267698	-0.101073	0.804859	0.353648	0.344552	0.262849	0.457086	0.356646	0.636006	0.61856	0.0962463	0.678365	-0.027331	0.70098	0.587136	0.779609	0.634746	0.829896	0.820428	0.343844	0.602878	0.628337	-0.159849	0.676253	-0.604256	0.500411	0.741039	0.762074	-0.479626	-0.0079656	0.754151	0.674121	0.774604	0.762797	0.421637	0.520509	0.0134389	0.26527	0.55468	0.286772	0.755903	0.707042	0.711482	0.793064	0.734941	-0.479895	0.751129	0.734443	0.780167	0.490901	0.653704	0.144873	0.500489	0.596204	0.526207	0.162932	0.738357	0.73002	0.717957	0.864918	0.645124	0.157798	0.859172	0.7952	0.134136	0.704165	0.576081	0.751951	0.668734	0.774838	0.122537	0.00244727	0.415143	0.270713	0.0573849	0.404072	0.767996	0.760736	0.834146	0.703677	-0.447159	0.597805	0.779178	0.573753	0.138412	0.778275	0.651898	-0.406837	0.635353	0.583583	-0.357056	0.753287	0.586578	0.82348	0.0447385	0.797956	0.720932	0.79648	0.731718	-0.376355	0.765631	0.498454	0.216319	0.759726	0.834451	0.0461998	0.346675	-0.365564	0.687381	0.673523	0.0334149	0.802504	0.772944	0.761972	0.649597	0.720918	0.605602	0.698389	0.132463	0.755372	0.773072	0.555942	0.5098	0.846969	0.486366	-0.318155	0.807787	0.779602	0.49914	0.780783	0.0209593	-0.378467	0.583231	0.327752	0.264684	0.0239323	0.459955	0.733924	0.769621	0.0264852	0.0236438	0.841744	0.524206	0.553086	0.679324	0.451694	-0.213468	0.820944	0.77126	0.794314	0.532417	0.476852	0.842065	-0.375918	0.805106	0.453769	0.247009	0.732688	0.112106	0.758444	0.786037	0.464483	0.647361	0.207489	0.300808	0.788432	-0.401286	0.689286	0.732162	-0.188766	0.0535175	0.668639	0.0673799	0.115746	0.164038	0.0276611	0.223367	0.518045	0.797691	0.786942	0.103713	0.800695	0.791395	0.815525	0.641165	0.648592	0.791217	-0.0625923	0.68151	0.850443	-0.0187466	0.769017	0.799589	0.724305	0.0436614	-0.273581	-0.397776	-0.0601886	0.323744	0.807178	0.702537	0.649195	0.0756646	0.0285439	0.740663	0.798437	0.683711	0.834363	0.484928	0.333819	0.619064	0.799784	-0.0341862	-0.140722	0.124623	0.449471	0.367617	0.381401	-0.101282	0.24168	0.233992	0.0770466	-0.156491	-0.170702	-0.159172	0.106296	0.18682	0.188001	0.771917	0.28548	0.813834	0.7029	-0.0729109	-0.180566	-0.125491	-0.0984269	0.626211	0.561601	-0.727855	0.738765	0.0808972	-0.0975237	0.797604	-0.187351	-0.0890579	-0.52867	0.194249	0.824545	-0.00717502	-0.104537	0.0520017	-0.328536	0.089053	0.773199	0.759466	0.80192	0.00787317	-0.140098	0.821553	-0.0759033	0.764636	-0.379656	0.704042	0.0574738	0.163886	0.0404924	0.612194	0.199152	-0.0884889	0.123416	0.0495112	0.0247043	-0.439797	-0.277912	0.178709	0.795405	0.733494	0.114301	0.613932	-0.264668	0.824896	0.0525103	0.0117409	0.417935	0.0653535	0.579172	0.000839029	0.710922	0.0290506	0.823619	0.821334	0.791021	0.731591	0.509451	0.416635	0.799977	0.0883996	0.650487	0.0960501	0.723093	0.813639	0.405915	0.801812	0.0247031	-0.123066	-0.00356259	0.812189	0.0589634	0.795426	0.603441	0.79289	-0.0338412	0.734402	0.758652	0.844656	0.672917	0.340948	0.825272	-0.0199937	0.812503	0.239239	0.788933	-0.0157428	0.807149	0.551622	0.107681	-0.278924	0.259175	0.532944	0.177408	0.80253	0.165114	0.807355	0.305907	0.808899	0.851561	0.678861	0.453939	-0.404153	0.0083985	0.653606	0.690867	0.811466	-0.611806	0.177631	0.677583	0.597132	-0.466379	0.41881	0.741002	-0.257052	0.537895	0.607452	0.601031	0.653101	0.827386	0.639627	0.326127	0.710451	-0.13181	-0.415549	0.682563	0.564286	0.0299897	0.622088	0.811701	0.761094	0.807599	0.153641	0.709656	0.735854	0.758115	0.806375	0.337628	0.76103	0.724571	0.773526	-0.194505	0.464113	-0.475612	0.816898	0.478321	-0.0672194	0.0518327	0.199846	0.136417	-0.0615819	0.785871	0.295635	0.676382	0.149605	0.104362	0.219961	-0.094688	0.0750784	0.0741308	0.132246	0.393563	0.0541185	0.827363	0.797525	0.549534	0.403017	0.753544	0.800025	0.718456	0.752575	0.117149	0.414609	0.705049	0.685982	0.806598	0.677667	0.549652	0.779029	0.786376	0.772997	0.792804	0.799352	-0.499268	0.695071	0.202684	0.819038	-0.329113	0.714073	0.711233	-0.0238416	0.790338	0.758715	0.284362	0.792594	-0.06843	0.808044	0.307465	0.746447	0.306856	0.743408	0.714038	0.79683	-0.056003	0.709014	0.381589	0.625664	0.751567	0.731047	0.744099	0.820284	0.550711	0.737195	0.728054	0.80478	0.26314	-0.0344998	0.173411	-0.22176	-0.679838	-0.0183494	-0.015528	0.710477	0.194239	0.813348	0.739657	0.281843	0.75459	-0.0117244	0.754784	0.830522	-0.283309	0.352283	0.59945	0.323719	0.691286	0.151384	-0.363303	0.420577	0.796437	0.713276	0.830019	0.794135	0.825989	0.804349	0.793689	0.293716	0.840896	0.612648	0.699356	0.758579	0.686632	0.65549	0.635032	0.497707	0.295178	0.603003	0.250592	0.134797	0.401757	0.760934	0.0266909	0.0956116	-0.0242365	0.30966	0.58121	0.765406	0.740851	-0.310916	0.0815146	0.789202	0.734579	-0.29254	0.801448	0.152912	0.285238	0.0226931	0.751409	0.0624362	0.187695	0.634988	0.798872	0.825696	0.630224	0.0961967	0.373537	0.815961	0.78808	0.775446	0.587709	0.695818	0.610637	0.740646	0.781938	0.776629	0.625645	-0.625912	0.0436316	0.054148	0.468957	0.744032	0.290607	0.20626	-0.0510987	0.29935	-0.244851	0.56485	0.302968	-0.163714	0.406516	0.249738	-0.350582	0.777547	-0.337642	-0.176958	0.570777	0.392006	0.595988	0.747711	-0.222305	0.689722	-0.0779745	0.582006	-0.295016	-0.272295	0.731806	0.672582	0.433284	-0.209249	0.706518	0.797064	-0.133014	0.00504282	-0.304336	-0.0171289	0.726489	-0.0160048	0.640409	0.834257	0.314778	0.216504	0.112946	0.681893	0.504722	0.771829	0.238308	0.414994	0.836959	0.752784	0.0515287	0.818193	-0.0215836	0.250363	0.630469	0.450657	0.395219	0.00608366	0.758989	0.689458	-0.485919	-0.631599	0.488134	0.542084	0.781524	0.257349	0.792657	-0.348952	0.634935	0.0699669	0.642101	-0.00012374	0.218513	0.159935	0.692109	0.0999143	-0.0257106	-0.0747758	0.039045	-0.155738	-0.312246	-0.0697875	0.787995	-0.0986987	0.409915	0.760972	-0.0502477	-0.207481	0.147141	0.811668	0.757057	0.269009	-0.00264539	0.63346	0.688787	-0.324105	0.621769	0.11077	0.845837	0.0351354	-0.605865	0.233988	-0.402491	-0.204008	0.0366779	0.113835	0.24738	0.415379	0.5682	0.809789	-0.0522491	0.793098	0.52045	-0.399318	0.759448	0.647448	0.459488	0.220494	0.647237	0.0927962	0.68945	0.702003	0.261503	0.409158	0.733336	0.627115	0.0826623	0.160857	0.802792	0.682285	-0.516003	0.67104	-0.0386924	0.794669	0.636533	0.169945	0.355769	0.77451	0.571141	0.780484	0.757637	0.388283	0.826595	0.278756	0.248912	0.246487	0.637529	0.799369	0.555928	0.50455	0.200701	0.596989	-0.476804	0.0930879	0.348613	-0.0636047	0.680272	-0.526772	0.714226	0.79264	-0.411522	-0.647706	0.300286	0.825281	0.651034	0.00921967	0.112716	0.470185	0.587771	0.0736711	0.0693851	0.10999	-0.0253066	0.241178	0.0378621	0.607633	0.815492	0.29373	0.738043	0.345506	0.385898	0.320158	-0.022544	0.783408	-0.547872	0.761557	0.537412	-0.56515	0.805313	0.368056	0.0570637	0.809573	0.827001	0.640682	-0.075798	0.788097	0.382365	0.21988	-0.538422	0.814934	0.694931	0.507002	0.685746	0.223635	0.528892	0.665638	0.806866	0.689994	0.387288	0.76379	0.587711	0.520133	-0.35216	-0.15854	-0.339999	0.153129	0.045804	0.378317	0.169451	0.146241	0.419479	0.0235026	0.00557758	0.0588238	0.332174	0.0892691	0.18769	-0.304696	-0.328244	-0.391656	0.119693	0.060113	0.398801	-0.257813	-0.124399	-0.175075	-0.349113	-0.299187	0.0131335	0.168813	0.271319	-0.0402717	-0.00509041	0.13144	0.0969801	0.132651	-0.00914947	0.0567407	0.0681931	0.189224	-0.212946	-0.202363	-0.312607	-0.088688	-0.119865	-0.195936
cg05635388	-0.0717562	-0.0421977	-0.00753819	-0.0157127	-0.025837	0.00451606	0.04685	-0.000284392	0.010937	-0.0278796	-0.0125015	-0.0105981	0.041926	0.0203738	-0.0410838	-0.0420053	0.00100243	0.0225666	0.0592866	-0.0272894	0.0129513	0.0438666	-0.0145431	0.0266875	0.00143723	-0.0108443	0.0413363	0.045878	-0.0179897	-0.0268128	0.00176104	-0.0100929	0.0482261	-0.0408433	0.0250512	0.00708868	-0.0202391	0.0323513	0.0553978	0.0162596	0.0140239	-0.00559778	-0.0358545	-0.0861647	-0.0587649	-0.0112475	0.010863	-0.00279434	-0.0110451	0.00204659	0.0236911	-0.0427429	0.0198731	-0.0374774	-0.0724383	0.0367813	0.0345431	-0.0167612	-0.00764583	-0.0788788	-0.023922	-0.0512249	-0.0297074	-0.0404526	-0.0839691	-0.0510303	-0.0220615	-0.00669438	-0.0832236	-0.183997	-0.188906	0.0264721	-0.0382227	-0.0343164	-0.051271	-0.00910731	-0.14859	-0.171635	-0.0390421	0.00549308	-0.049013	-0.0274068	0.00566816	0.0058107	-0.0201295	0.0112348	-0.00145821	0.0034092	-7.59639e-05	0.0839056	0.128803	-0.0129299	0.0294889	0.102223	0.126966	0.0335647	0.132492	-0.00958124	0.0284971	0.105368	-0.00874896	0.0219955	-0.035618	-0.0189579	-0.0147589	-0.0167379	-0.0190782	-0.020219	0.10965	0.0015184	0.0213882	-0.00106586	-0.0187926	-0.00337512	-0.00702703	-0.0200873	-0.0126185	-0.0135965	0.03868	-0.0228377	-0.0182862	-0.023416	-0.0100454	0.0146957	0.0215718	-0.0283428	0.13436	-0.0244089	0.00984973	-0.0195994	-0.0203448	-0.0285337	-0.0174657	-0.018167	-0.00613877	-0.0332979	-0.0242714	-0.0181098	-0.130618	0.0116536	0.0217049	-0.0221527	-0.0257565	0.0533965	0.0276607	-0.00849889	-0.0164697	-0.0487602	-0.011068	-0.0256761	0.108386	-0.0159557	-0.0300613	0.142195	-0.00978094	-0.0155843	-0.0161636	-0.0314323	-0.0243145	0.137684	0.143561	0.0795428	0.102635	0.114001	0.106825	-0.0261173	-0.0154236	-0.0177901	-0.0271218	0.0576039	-0.0190113	-0.0151967	-0.0216438	0.0268473	-0.0241013	0.00181451	0.00591125	-0.0144353	-0.0114903	-0.0277124	-0.0242187	0.00505571	-0.01628	0.146331	-0.0186594	-0.0156133	-0.0158173	-0.0200658	0.0010401	-0.0085548	0.0043871	0.0180792	-0.017067	-0.0189659	0.101506	0.0271928	-0.0280354	-0.0231268	-0.0257203	0.10308	-0.0126035	-0.0259391	-0.0105255	-0.00639119	-0.0159764	-0.0352597	-0.0176462	0.0202531	-0.0256305	-0.0292896	-0.0271481	0.0930367	-0.0227998	0.0357947	0.0129288	-0.0320028	-0.00961665	-0.0070153	-0.0148746	0.121067	0.00474389	-0.00280237	0.0149295	0.0290299	0.114597	0.0172818	-0.0480145	-0.0152879	0.0284919	-0.033226	-0.0107213	0.0381836	-0.0332919	-0.0367856	0.0250037	-0.00699896	-0.0203457	-0.0188539	-0.0164404	0.00288125	-0.050234	-0.0111653	-0.0236297	-0.0149457	-0.0188818	0.038676	-0.0189573	0.0666026	-0.0251699	-0.024721	0.0234817	-0.0285125	0.0931708	0.0371387	-0.0256003	0.0707993	-0.012981	-0.0187543	0.0959829	0.16904	-0.0216141	0.163636	0.153276	0.15483	0.10496	0.0753546	-0.0262229	-0.0252025	-0.0367399	0.149211	-0.0304117	-0.0278878	-0.0197583	-0.00629585	-0.0246121	-0.0169829	0.110509	0.0208457	-0.0187466	0.0710238	-0.0275246	-0.015821	0.0041787	0.0113589	-0.0317202	0.0821752	-0.0156655	0.0238173	-0.017635	-0.0113941	-0.0213108	0.150218	0.0760841	-0.0216831	-0.0106232	-0.0263693	-0.0084987	0.0525373	0.0434227	-0.0213757	-0.0170582	0.131545	0.0317112	0.180183	-0.0173237	0.0315615	0.0266815	0.0239883	0.0366068	0.0442917	0.122264	0.0369174	0.0387843	0.0355639	0.0335692	0.174976	0.050008	-0.0221134	-0.0242346	-0.0260344	-0.000509985	-0.0195662	-0.0272891	0.0323674	0.0281622	-0.00242553	0.021487	0.0210562	-0.0235668	0.132611	0.0247566	-0.0255824	0.0371415	0.0311487	-0.00368233	0.0621258	-0.0253109	0.13259	0.0243837	0.134953	-0.0295884	0.173758	-0.0357952	-0.0127723	-0.0185753	0.133977	0.0333734	-0.0196996	0.0353578	-0.0291625	-0.00359375	-0.0252897	0.115726	0.138631	0.129651	-0.0225892	0.054852	0.0202629	0.125561	0.129562	0.135595	0.00164574	-0.0131299	0.0782565	-0.0274981	-0.0359538	0.135043	0.000304037	-0.00941264	-0.0166755	0.157355	0.128799	0.00461605	0.164028	0.00103715	0.157598	-0.0208909	0.147841	-0.0197203	-0.0280259	-0.024568	-0.0167204	0.0319993	0.0347454	-0.0344373	0.167429	-0.0244278	0.161453	-0.0308776	-0.0249116	0.0177812	-0.0208587	0.00644486	0.0857916	0.151325	-0.0315632	0.0961233	-0.0239305	-0.0162607	-0.010734	0.0074938	0.00331404	-0.0255944	-0.0195048	-0.032758	0.037605	-0.0178883	0.00919747	-0.0199431	0.0186022	-0.0109529	0.00441213	-0.0178581	0.017291	-0.0143344	0.131588	0.0621506	-0.0213763	0.133059	-0.0195337	0.107182	-0.0184997	0.113439	-0.0129241	-0.0171272	-0.0198252	0.0222322	0.00538591	0.142368	-0.0254817	-0.0372195	-0.0161812	-0.0178247	0.121265	-0.0194309	-0.0400661	0.0417689	-0.0182595	-0.00925503	-0.0210068	-0.0209081	-0.0187754	0.0281437	-0.00556162	-0.016924	-0.0298158	0.119878	-0.011403	-0.0282978	-0.0150815	-0.0332323	-0.0288787	0.140555	-0.0143579	-0.02212	0.0101599	-0.0181486	0.0383661	-0.0319803	-0.0183479	-0.0136246	-0.0160469	0.113443	-0.0206013	-0.0111967	-0.025104	-0.0234092	-0.0175782	-0.00530422	-0.0235363	0.0140054	0.139557	0.183796	0.164723	0.123407	-0.0139108	-0.028693	0.145418	-0.00982237	0.1098	0.104683	0.108181	0.132795	0.031951	0.111409	0.106951	0.0136887	0.0966591	-0.0268924	-0.0277745	-0.00150076	0.120125	0.000344301	-0.0160605	-0.0152876	-0.0151444	0.111444	-0.0165227	-0.027648	0.00235179	-0.01681	-0.0245076	-0.0209435	-0.0271633	-0.0134214	-0.0273021	-0.0285365	-0.00938693	-0.0207237	-0.0251708	0.0987469	-0.0195282	0.0141733	-0.0440813	-0.0109601	0.0326446	-0.0206443	-0.00380945	-0.0242342	-0.0235983	-0.0194298	-0.0204017	0.0737692	-0.0237261	0.0162108	-0.0125831	-0.052006	-0.0199695	-0.0146271	-0.0165446	0.00847728	-0.0240001	-0.026453	-0.00667209	-0.0230169	-0.0106493	-0.0157734	-0.0156563	-0.022337	-0.012146	0.0655201	-0.0370801	0.0688244	-0.00252903	0.0341627	0.121928	0.00197067	-0.00515056	0.0154691	-0.0237679	-0.0174794	0.00872152	-0.0192123	-0.0154778	-0.0272567	-0.0225783	-0.00580031	-0.00328913	0.0732019	0.0226816	-0.0500178	0.139407	-0.0199494	-0.000806685	-0.0130599	-0.0169083	-0.0150781	0.00750485	-0.0291612	-0.0192986	-0.0191129	0.0302558	-0.0189703	-0.00814236	-0.0217767	-0.0313987	-0.00743909	-0.00744697	-0.0349488	-0.00873973	0.0520194	0.0207504	0.117511	0.137116	0.0637734	-0.0261957	0.104983	0.0139688	0.10338	0.11508	-0.0079403	-0.0182611	-0.0274807	-0.0167747	0.113303	-0.0219949	-0.0225828	-0.00253415	-0.0186722	0.14613	0.0380217	0.135036	-0.0418905	0.138013	-0.0145387	-0.0256335	-0.0181152	-0.023867	0.0224394	0.0225171	0.109946	-0.0138532	-0.0249571	-0.009386	-0.0390835	-0.016011	-0.004938	0.0045639	-0.0183449	-0.0243574	-0.0263365	0.0190493	0.0561384	0.10915	0.0454782	-0.0231241	0.0730539	0.0911692	-0.034315	0.0994987	-0.0303349	0.0517251	0.0860786	-0.034531	0.0629904	0.0456742	-0.0223019	-0.0169632	-0.0374702	-0.0147269	0.0193136	0.0600184	-0.0271625	-0.0309627	-0.0226049	-0.0101445	-0.0216449	0.0201473	-0.0209111	-0.0286444	-0.0258979	-0.0147405	0.0536608	-0.0293437	-0.0221601	-0.0291829	-0.0343378	0.0516641	-0.0326623	0.127086	-0.0196233	-0.0360557	-0.0312832	-0.0196248	0.0221531	0.0945923	0.152582	-0.00519418	0.0721123	-0.0236746	0.0941568	0.00254581	-0.0198402	-0.033001	-0.0197822	-0.022593	-0.0215112	0.0222367	0.0109543	0.050414	0.0787346	-0.0260257	-0.0190497	-0.0258591	-0.0153084	0.0246656	-0.00437867	0.0184728	-0.0181385	-0.0029456	-0.0146079	-0.0188253	-0.0348529	0.111061	-0.0267542	0.137838	0.119573	0.0381044	-0.0245831	0.0519765	0.161556	-0.0523319	0.117646	-0.0157239	0.00639575	-0.0399539	-0.022453	0.0676908	0.0504416	-0.0262257	0.0302468	-0.0215935	0.0591931	-0.0236984	-0.0210849	0.116783	0.0825324	-0.0129718	-0.034083	-0.00492354	-0.023541	0.0180973	-0.00905483	-0.0336069	0.0490755	0.00992176	-0.0113064	0.00598959	0.0144356	0.0211406	0.0395528	0.0222324	0.0165919	-0.0225927	0.0473946	-0.0116749	-0.0135338	-0.00527594	-0.0249398	-0.0230585	-0.0228507	0.0275468	-0.0205261	0.171607	0.0192147	0.00714227	0.00806634	0.0553332	0.00528223	-0.00307083	0.135918	0.0250969	-0.00997922	-0.006043	-0.0451989	0.0339178	-0.0368308	-0.0146727	-0.0224211	0.101416	0.0113855	-0.00347752	0.00204469	-0.0243326	-0.0231213	0.0866545	-0.0193949	0.0814797	0.0182242	0.0670847	-0.0399448	-0.0219478	0.00378536	0.0320773	0.00241327	-0.00942048	0.0428777	0.00607449	0.0707315	0.167785	-0.0218937	0.00338903	-0.00863874	-0.0172143	0.0585873	0.00261838	0.00540286	-0.0127782	-0.0249048	-0.0847618	-0.0900739	0.0291463	0.0125663	0.0804811	0.0133843	0.0268837	-0.0104054	0.0323874	0.115025	0.0263484	-0.00630816	0.0513754	-0.00642662	0.0946609	0.134681	0.0303325	-0.0327753	-0.0146961	0.00291297	-0.0251988	0.045232	-0.00138738	-0.015387	0.0197052	0.137607	-0.012344	-0.0129047	0.010685	0.137538	-0.00751385	0.0514515	0.133202	0.0492089	-0.0281758	-0.025481	0.0385336	-0.0196507	0.00880386	0.0209054	0.00798272	-0.0176566	-0.0230445	0.0290453	-0.0241461	-0.00995434	-0.00948187	-0.0124967	-0.0196595	0.0291615	0.00751879	0.017198	-0.0319733	0.037228	0.00598573	-0.0155809	0.00297485	-0.00488515	0.050724	0.0221206	0.032213	-0.0254626	0.00487325	-0.0241506	0.240497	0.0194332	0.0426963	-0.00498916	-0.0327322	0.0662833	0.0141389	-0.0335922	0.129594	0.0161811	-0.0063627	-0.0501473	0.0290734	0.0222463	-0.00550447	-0.00735077	0.0217804	-0.0456767	-0.00250618	0.023542	-0.00981133	-0.00316522	-0.00956004	0.064438	-0.00901194	-0.0122471	0.0118363
cg16616540	0.334662	0.343061	0.123067	-0.0852559	-0.152269	0.14717	0.00380816	0.43563	0.0697136	0.390521	0.143937	0.387097	-0.110575	0.129035	0.236833	0.208778	0.469323	-0.187226	-0.197404	0.0618937	-0.0304968	0.105971	0.276885	-0.0534355	0.0430765	0.114879	0.0735713	-0.112808	0.0626763	0.272339	0.156283	0.238796	-0.0368064	0.28176	-0.11869	0.176631	0.182894	0.123973	-0.157957	0.122199	0.0669646	0.272592	0.330443	0.438277	0.412185	0.190798	0.0623229	0.266538	0.108838	0.269317	-0.0157652	0.468581	0.0485471	0.403345	0.434715	-0.33188	0.0735162	-0.0375085	-0.0627586	0.464224	-0.226563	0.0261281	-0.518306	-0.233127	-0.394296	-0.470462	-0.394157	-0.530452	-0.308986	-0.215993	-0.298371	-0.202973	-0.370412	-0.296184	-0.468821	0.0495832	-0.167435	-0.321598	0.102717	-0.367946	0.0802368	0.0990988	-0.0706767	-0.0817138	0.153244	-0.0710062	-0.0123909	-0.0230955	-0.0536333	-0.24206	-0.111899	0.732519	0.321414	0.295279	0.217988	0.415524	0.310136	0.590123	0.555465	0.0702489	0.61452	-0.0280766	0.640483	0.540412	0.714492	0.579986	0.751694	0.751156	0.294134	0.54962	0.567328	-0.13339	0.625656	-0.534125	0.452203	0.681629	0.69615	-0.426431	-0.017801	0.689289	0.621233	0.711913	0.693676	0.385843	0.470384	0.00826715	0.231691	0.507329	0.262111	0.68728	0.644549	0.653458	0.724867	0.669672	-0.419828	0.688406	0.670819	0.708411	0.473879	0.602522	0.123555	0.468077	0.543041	0.477183	0.147671	0.675708	0.663301	0.662912	0.783698	0.590034	0.111376	0.776875	0.726951	0.110035	0.642893	0.520119	0.68055	0.609478	0.714093	0.0921187	-0.0253305	0.369926	0.228417	0.037811	0.359865	0.696805	0.694681	0.759658	0.653326	-0.403715	0.552463	0.716002	0.529545	0.126334	0.708599	0.588252	-0.357561	0.579637	0.534063	-0.310883	0.688719	0.543342	0.753298	0.0151004	0.725525	0.655262	0.727074	0.668874	-0.327268	0.694413	0.456004	0.196608	0.691029	0.763812	0.035446	0.310225	-0.315545	0.630462	0.616287	0.0214147	0.731799	0.698995	0.700405	0.604384	0.656562	0.553281	0.636209	0.113095	0.697085	0.705573	0.513509	0.448246	0.773417	0.446306	-0.278881	0.739715	0.716652	0.453824	0.716065	0.00744004	-0.344792	0.537221	0.302073	0.229602	-0.00896538	0.415165	0.673324	0.69338	0.0192827	0.0223613	0.764581	0.474081	0.515263	0.618793	0.411989	-0.179614	0.748152	0.701158	0.723558	0.486511	0.448337	0.763876	-0.317474	0.731033	0.410337	0.222874	0.666441	0.101127	0.698135	0.718948	0.425767	0.588858	0.173984	0.275133	0.721228	-0.365046	0.637735	0.666916	-0.189166	0.0172403	0.611159	0.0395927	0.0785738	0.12306	0.00235621	0.195734	0.478974	0.726529	0.71495	0.0751586	0.730989	0.721808	0.741197	0.573317	0.593033	0.72293	-0.0592533	0.617842	0.769017	-0.0275246	0.704626	0.72695	0.662791	0.0349318	-0.25459	-0.363211	-0.0478693	0.290271	0.732008	0.645062	0.587738	0.0437234	0.0199078	0.672822	0.727093	0.620863	0.75665	0.43606	0.298507	0.573028	0.724667	-0.0400985	-0.09	0.0799908	0.429499	0.327919	0.341869	-0.054444	0.212377	0.197313	0.0461258	-0.105591	-0.11952	-0.108482	0.0872642	0.1367	0.158904	0.69765	0.262782	0.742782	0.643964	-0.0624064	-0.145455	-0.0745846	-0.0490557	0.572192	0.502986	-0.656505	0.67458	0.0554072	-0.0453315	0.72632	-0.131243	-0.0422372	-0.471706	0.17183	0.753016	-0.024691	-0.0536938	0.0293034	-0.287337	0.0527704	0.702301	0.698684	0.736252	-0.00889933	-0.0871344	0.745678	-0.0301904	0.701323	-0.339055	0.642676	0.0321221	0.130579	0.0189485	0.564558	0.1633	-0.040292	0.0979238	0.0298989	0.0074045	-0.382833	-0.250165	0.156663	0.728356	0.671595	0.0872427	0.561683	-0.230418	0.751508	0.0245866	-0.0215338	0.377612	0.035497	0.512071	-0.0257533	0.641934	-0.00986717	0.749791	0.749949	0.718322	0.668793	0.463201	0.372677	0.72934	0.0494234	0.593776	0.0646297	0.661985	0.741796	0.368387	0.726863	0.0199186	-0.114779	-0.0388524	0.739713	0.0419363	0.726103	0.552719	0.717287	-0.047971	0.667995	0.688599	0.767869	0.617167	0.305862	0.749241	-0.0298679	0.741057	0.222391	0.715316	-0.00277842	0.74091	0.497561	0.111413	-0.267942	0.229457	0.482039	0.143435	0.7293	0.144346	0.732392	0.263812	0.736503	0.775056	0.62268	0.411604	-0.348155	-0.0264324	0.603384	0.637418	0.738752	-0.545763	0.141482	0.613815	0.552998	-0.419599	0.384026	0.685312	-0.215702	0.499429	0.566394	0.549715	0.590587	0.754971	0.583172	0.276597	0.657105	-0.10045	-0.364378	0.626424	0.519062	0.00805952	0.571719	0.736674	0.695043	0.732015	0.13431	0.649598	0.668369	0.689796	0.731317	0.299638	0.69377	0.657097	0.700765	-0.15749	0.422548	-0.422475	0.740864	0.432735	-0.0830663	0.0260765	0.15106	0.110159	-0.0494862	0.708123	0.239789	0.612427	0.124616	0.0822123	0.183728	-0.106352	0.0587365	0.0469561	0.104872	0.365507	0.0382841	0.758184	0.72361	0.503931	0.353456	0.683006	0.72719	0.655753	0.689726	0.0941666	0.40428	0.655804	0.624331	0.73426	0.61723	0.505516	0.707042	0.715374	0.708754	0.725022	0.7239	-0.433493	0.631904	0.171716	0.747458	-0.302221	0.663349	0.645743	-0.0239618	0.726377	0.692924	0.262794	0.724246	-0.0533187	0.738448	0.265127	0.687877	0.284282	0.682844	0.66141	0.726736	-0.0505016	0.645737	0.349349	0.572215	0.684676	0.675086	0.684313	0.74377	0.49968	0.677028	0.675588	0.736338	0.234094	-0.0296013	0.147654	-0.196445	-0.61648	-0.0359835	-0.0116889	0.646489	0.226126	0.743075	0.675213	0.26022	0.68597	-0.0129661	0.687539	0.760318	-0.243863	0.376947	0.540201	0.292326	0.63558	0.115518	-0.325069	0.380137	0.72659	0.661577	0.753319	0.718154	0.754357	0.731474	0.724644	0.274824	0.767355	0.552997	0.644815	0.692917	0.624361	0.597093	0.577897	0.453721	0.260243	0.54408	0.212035	0.0964813	0.34899	0.695295	0.00485951	0.103314	-0.0285364	0.263569	0.530148	0.698146	0.675481	-0.263987	0.0636274	0.719038	0.67337	-0.251747	0.730231	0.125752	0.257409	0.00788569	0.68599	0.0416708	0.184213	0.586096	0.730826	0.753544	0.572325	0.0782377	0.32979	0.741598	0.720095	0.706379	0.540471	0.635054	0.557777	0.6745	0.711818	0.710655	0.57255	-0.570229	0.0463112	0.036795	0.429293	0.679104	0.251833	0.17611	-0.0249544	0.251481	-0.220803	0.507537	0.263603	-0.136939	0.364439	0.21614	-0.302622	0.705353	-0.291865	-0.144121	0.511953	0.35742	0.557049	0.681499	-0.183021	0.626421	-0.0565377	0.519246	-0.257858	-0.229384	0.664397	0.615974	0.394076	-0.175035	0.646588	0.729657	-0.109917	-0.00175798	-0.271758	-0.0199014	0.662761	-0.00486538	0.590634	0.751603	0.283522	0.180969	0.0723754	0.629869	0.45713	0.705196	0.204213	0.37954	0.759734	0.684068	0.0582829	0.750039	-0.027158	0.224294	0.577381	0.410626	0.353769	0.00993036	0.68154	0.632002	-0.430854	-0.581889	0.4465	0.498406	0.710191	0.235552	0.723295	-0.304917	0.585121	0.0561517	0.591785	-0.0125426	0.184708	0.158408	0.640768	0.0960332	-0.0520652	-0.0595958	0.0140683	-0.129778	-0.282358	-0.0750764	0.715394	-0.0923197	0.369219	0.696921	-0.0458822	-0.169415	0.1309	0.736484	0.694195	0.24038	-0.0122548	0.585487	0.635707	-0.287164	0.573263	0.0920228	0.77089	0.0371198	-0.556679	0.206387	-0.346133	-0.176547	0.0227231	0.0966138	0.22574	0.376274	0.513807	0.737342	-0.0452561	0.721663	0.482549	-0.355884	0.691232	0.588703	0.420266	0.20104	0.581243	0.0480295	0.625433	0.641964	0.223883	0.36597	0.668356	0.576658	0.0612253	0.152741	0.735291	0.621736	-0.444764	0.606339	-0.0219716	0.723891	0.591514	0.144998	0.314421	0.704581	0.524858	0.708761	0.701167	0.348551	0.754219	0.244234	0.214637	0.226509	0.583212	0.72873	0.503634	0.45516	0.188564	0.54711	-0.433962	0.0938191	0.30191	-0.075634	0.623096	-0.473099	0.650857	0.721076	-0.365255	-0.575704	0.269986	0.746368	0.593633	0.014884	0.116737	0.421432	0.525274	0.0455252	0.0853888	0.0998295	-0.022853	0.216844	0.0287471	0.55212	0.738734	0.266541	0.676225	0.315637	0.320315	0.286266	-0.0213124	0.711187	-0.494731	0.696639	0.488282	-0.508909	0.732157	0.334661	0.0352922	0.73833	0.752857	0.583059	-0.091863	0.716567	0.340266	0.184949	-0.488372	0.740797	0.625093	0.448189	0.616598	0.205174	0.471193	0.611348	0.737341	0.632459	0.352377	0.699789	0.537749	0.475685	-0.294227	-0.172354	-0.347378	0.1478	0.043696	0.360967	0.155391	0.108474	0.378514	0.0402962	-0.000496855	0.0598791	0.275164	0.10153	0.189961	-0.25078	-0.314786	-0.409054	0.0968945	0.0564222	0.360733	-0.218303	-0.133857	-0.151619	-0.31449	-0.295114	0.00652717	0.163224	0.263498	-0.0252981	-0.0127153	0.141449	0.0520946	0.118222	0.0180355	0.0307653	0.0708563	0.200421	-0.183309	-0.192509	-0.322236	-0.0748869	-0.103967	-0.194252
cg06304299	0.327975	0.329603	0.0923512	-0.0738045	-0.14397	0.129479	0.00555622	0.416658	0.0801477	0.374401	0.122645	0.378949	-0.138183	0.115793	0.223533	0.205779	0.447385	-0.195913	-0.198931	0.0617199	-0.0661053	0.122428	0.260436	-0.0792077	0.0309334	0.0937461	0.0516798	-0.133264	0.0515219	0.24933	0.150462	0.216224	-0.0451123	0.262119	-0.143327	0.149185	0.166068	0.0998394	-0.180001	0.100453	0.0387318	0.253356	0.318062	0.442055	0.396606	0.165868	0.0459505	0.250679	0.0996679	0.262902	-0.0267563	0.456109	0.0540154	0.391256	0.415514	-0.327648	0.0633933	-0.0520845	-0.079403	0.45155	-0.23251	0.0221364	-0.562429	-0.253672	-0.436345	-0.512977	-0.426333	-0.568794	-0.352001	-0.27751	-0.368149	-0.203228	-0.406208	-0.319484	-0.511794	0.0491137	-0.214493	-0.389638	0.100022	-0.396062	0.0782927	0.11014	-0.0648495	-0.0786689	0.153458	-0.072145	-0.0230441	-0.0258699	-0.0557477	-0.247992	-0.0923536	0.759078	0.332384	0.319736	0.248203	0.4355	0.344632	0.604804	0.582385	0.0936886	0.637208	-0.0274719	0.661657	0.557351	0.740588	0.598912	0.780918	0.77621	0.328048	0.570776	0.59812	-0.149347	0.643445	-0.566404	0.46854	0.700429	0.721961	-0.450535	-0.00934372	0.714405	0.641969	0.734237	0.720789	0.400476	0.489067	0.00631795	0.260249	0.525257	0.269174	0.711309	0.668001	0.673224	0.748125	0.692886	-0.448795	0.708516	0.694564	0.736143	0.462671	0.623211	0.129481	0.480066	0.560505	0.503685	0.160606	0.70169	0.687576	0.676945	0.815615	0.60869	0.140966	0.808773	0.752097	0.132613	0.66599	0.540003	0.706851	0.63006	0.737131	0.117933	-0.000629065	0.395817	0.255365	0.0602271	0.389276	0.718968	0.717232	0.787735	0.667992	-0.416823	0.569944	0.737988	0.545842	0.133568	0.734024	0.614107	-0.377843	0.599698	0.552331	-0.336227	0.709372	0.558452	0.779168	0.0422201	0.753721	0.677998	0.75429	0.692103	-0.346527	0.724263	0.47356	0.20436	0.717761	0.788785	0.0491403	0.323535	-0.342318	0.650384	0.636481	0.0356287	0.758969	0.726381	0.72335	0.622486	0.680015	0.571749	0.661391	0.124748	0.71789	0.728526	0.527684	0.480216	0.800617	0.467068	-0.292864	0.763735	0.739959	0.468281	0.741369	0.0275218	-0.358733	0.552303	0.313626	0.240327	0.0178173	0.432629	0.690035	0.724417	0.0255202	0.0198635	0.794915	0.497383	0.525711	0.638442	0.428596	-0.19354	0.77514	0.728801	0.750074	0.505246	0.455731	0.794642	-0.341235	0.761694	0.426462	0.238546	0.689809	0.111424	0.719474	0.740843	0.44723	0.609912	0.199127	0.286877	0.74292	-0.374807	0.656552	0.69107	-0.175938	0.0507629	0.627774	0.0714275	0.108189	0.153814	0.0236389	0.219493	0.490504	0.751473	0.739643	0.106891	0.755596	0.747307	0.769637	0.600957	0.612752	0.749919	-0.0456381	0.64425	0.799589	-0.015821	0.72695	0.756074	0.690316	0.0392876	-0.265557	-0.372696	-0.0575078	0.30427	0.762361	0.666063	0.611879	0.0757602	0.0326781	0.698731	0.754783	0.643837	0.787377	0.461583	0.315259	0.589587	0.753434	-0.0208522	-0.0821444	0.120538	0.438412	0.348962	0.362091	-0.0447757	0.22954	0.216841	0.0688139	-0.0981937	-0.112056	-0.100792	0.100349	0.176462	0.179484	0.726539	0.269096	0.76959	0.668565	-0.0671366	-0.164456	-0.0663712	-0.0406257	0.594536	0.527867	-0.682111	0.698994	0.0797716	-0.0396661	0.754055	-0.125393	-0.0334049	-0.496159	0.186449	0.777586	-0.00383095	-0.0452749	0.0542785	-0.308879	0.0877841	0.725231	0.721927	0.758127	0.0105561	-0.0791984	0.772726	-0.0224459	0.723669	-0.355941	0.664311	0.0561117	0.15834	0.0429709	0.57993	0.184905	-0.0310297	0.121479	0.0525025	0.0286007	-0.406678	-0.260416	0.175848	0.752819	0.689526	0.113068	0.581116	-0.246457	0.777976	0.0558286	0.0056587	0.397846	0.068576	0.533329	0.00448052	0.665168	0.0228351	0.777355	0.775372	0.745039	0.692493	0.484774	0.392188	0.754759	0.0836991	0.61524	0.0984349	0.683096	0.769748	0.387348	0.752005	0.0227017	-0.110264	-0.00500506	0.766552	0.058051	0.751297	0.57061	0.748331	-0.0431003	0.695272	0.710256	0.797663	0.637476	0.324787	0.778182	-0.0269826	0.768879	0.226637	0.743812	-0.00369602	0.765416	0.52041	0.105033	-0.260581	0.252236	0.503066	0.173768	0.756825	0.166241	0.759034	0.293778	0.764964	0.803721	0.641894	0.427556	-0.367861	0.00446938	0.617647	0.655168	0.766185	-0.575693	0.168586	0.634519	0.566181	-0.439487	0.39848	0.706483	-0.235839	0.510905	0.580566	0.57139	0.615872	0.78181	0.604881	0.308274	0.677725	-0.119149	-0.386574	0.645096	0.535612	0.0344224	0.591048	0.764713	0.721047	0.761431	0.143047	0.669213	0.692946	0.717834	0.761494	0.330722	0.719107	0.684975	0.727873	-0.175238	0.437932	-0.443149	0.768199	0.448381	-0.063124	0.0598762	0.190506	0.136696	-0.0556017	0.733123	0.277767	0.63503	0.151079	0.105268	0.212947	-0.0855585	0.0667041	0.0714736	0.12908	0.379446	0.0567433	0.78216	0.750386	0.521459	0.389117	0.711561	0.754119	0.67751	0.715259	0.116806	0.401423	0.671037	0.649902	0.760597	0.641891	0.518191	0.733541	0.743793	0.73207	0.750175	0.753756	-0.461969	0.654644	0.199449	0.77543	-0.314224	0.678547	0.672058	-0.0196024	0.749269	0.72081	0.274471	0.748317	-0.061932	0.763846	0.290242	0.708496	0.29684	0.704127	0.674803	0.752288	-0.0528161	0.666597	0.362302	0.589533	0.70926	0.695069	0.704055	0.774305	0.51649	0.699052	0.691985	0.761551	0.255694	-0.0401893	0.166422	-0.209466	-0.639568	-0.0163202	-0.0107466	0.671722	0.203235	0.769795	0.699082	0.268665	0.710564	-0.016327	0.708543	0.786586	-0.260088	0.357753	0.57207	0.307159	0.650681	0.147472	-0.341938	0.393361	0.753601	0.680437	0.783574	0.749367	0.780917	0.759609	0.750271	0.287322	0.796634	0.579172	0.662093	0.715601	0.648032	0.619328	0.596955	0.469373	0.276425	0.569257	0.239708	0.126329	0.374821	0.717631	0.0266141	0.0745218	-0.015185	0.29295	0.55203	0.722431	0.698867	-0.286938	0.0862027	0.742172	0.694188	-0.272935	0.759108	0.152468	0.273746	0.0273173	0.707317	0.0639654	0.17273	0.601989	0.75526	0.780203	0.59705	0.083283	0.358253	0.771599	0.744941	0.731341	0.553037	0.659491	0.577795	0.70278	0.738504	0.735428	0.591243	-0.591816	0.0538535	0.0581549	0.447688	0.703657	0.274917	0.193339	-0.0400846	0.280533	-0.236258	0.534314	0.287666	-0.155813	0.387578	0.230597	-0.326205	0.733668	-0.317359	-0.158431	0.535597	0.378256	0.566829	0.706118	-0.200114	0.651179	-0.0678475	0.541824	-0.274706	-0.249392	0.690369	0.637895	0.415372	-0.193683	0.669931	0.753282	-0.123022	0.00661817	-0.291985	-0.00324527	0.68703	-0.0181641	0.605628	0.780348	0.29427	0.202402	0.105167	0.652033	0.48426	0.729284	0.227442	0.391726	0.788627	0.707415	0.0474335	0.772721	-0.029127	0.237628	0.600204	0.433974	0.377073	0.00754074	0.709769	0.653328	-0.453589	-0.601245	0.465757	0.517361	0.736587	0.240895	0.749736	-0.328011	0.601551	0.071612	0.606298	0.00938006	0.210018	0.161772	0.655757	0.0993672	-0.0223586	-0.0718083	0.0378726	-0.136466	-0.294386	-0.0820127	0.743663	-0.0870911	0.389812	0.719676	-0.0425373	-0.189601	0.145414	0.765662	0.717679	0.260223	-0.00034802	0.599424	0.649998	-0.3049	0.590948	0.0940824	0.799082	0.0368326	-0.574365	0.210386	-0.369757	-0.182318	0.0400078	0.099186	0.233734	0.390793	0.535042	0.763615	-0.0457134	0.751235	0.499538	-0.376716	0.714108	0.611467	0.437753	0.210241	0.605184	0.0850717	0.65092	0.665533	0.234155	0.386044	0.692589	0.593197	0.0865875	0.159683	0.760834	0.64558	-0.480784	0.63652	-0.0343933	0.75102	0.610041	0.16761	0.328687	0.732588	0.543303	0.733558	0.718579	0.371903	0.780786	0.265473	0.227976	0.242831	0.596935	0.75581	0.51986	0.477742	0.186883	0.56708	-0.453964	0.0932265	0.323279	-0.0497676	0.642328	-0.492695	0.672808	0.749553	-0.380355	-0.604366	0.282646	0.777398	0.616415	0.000989732	0.102428	0.442889	0.552683	0.0642608	0.0757353	0.104666	-0.0225105	0.229987	0.046953	0.577844	0.767796	0.284829	0.698369	0.339535	0.363127	0.303947	-0.0234059	0.738358	-0.51595	0.720911	0.512364	-0.530927	0.760792	0.348696	0.0625268	0.765528	0.780528	0.604532	-0.0707993	0.744043	0.361902	0.214192	-0.506697	0.768851	0.646503	0.473508	0.640782	0.215035	0.496216	0.635075	0.763363	0.650764	0.366463	0.721165	0.556145	0.494255	-0.313729	-0.161702	-0.344244	0.124696	0.0456683	0.371669	0.153799	0.130662	0.399461	0.0249683	0.000947252	0.0780573	0.291005	0.100593	0.182342	-0.253188	-0.321389	-0.376009	0.090101	0.0649172	0.377953	-0.246714	-0.126893	-0.150553	-0.341553	-0.283583	-0.00507267	0.169988	0.263102	-0.0421003	-0.0070147	0.141703	0.0554025	0.128838	0.00702637	0.033142	0.0822404	0.183995	-0.170897	-0.202296	-0.308257	-0.0692384	-0.116474	-0.198859
cg15723278	0.274201	0.265785	0.0873067	-0.0618185	-0.121416	0.139268	0.0365415	0.39051	0.0793214	0.324113	0.09528	0.325866	-0.105101	0.0904147	0.180509	0.167642	0.466236	-0.149466	-0.158165	0.0364659	-0.0459007	0.101281	0.226994	-0.0585468	0.00522933	0.0756658	0.0538395	-0.0910425	0.0202764	0.21028	0.141001	0.191221	-0.00491817	0.220333	-0.0995181	0.136841	0.140663	0.0995458	-0.133122	0.0979111	0.0478753	0.21496	0.27552	0.369576	0.342519	0.145278	0.0330743	0.232318	0.100353	0.230478	-0.0221736	0.390705	0.0511431	0.326337	0.345499	-0.277272	0.0509844	-0.048277	-0.0646354	0.371834	-0.222844	0.0149782	-0.504926	-0.22585	-0.401982	-0.463067	-0.378519	-0.502633	-0.318593	-0.289881	-0.367973	-0.178127	-0.363909	-0.288955	-0.458135	0.0258274	-0.225797	-0.381304	0.0769733	-0.344026	0.0518432	0.087305	-0.0543029	-0.0717052	0.132243	-0.069689	-0.0186934	-0.0327968	-0.0579442	-0.195523	-0.0521391	0.693519	0.314014	0.313937	0.257773	0.413845	0.357043	0.562076	0.53985	0.112918	0.57952	-0.0206906	0.598206	0.510937	0.682114	0.54603	0.708561	0.711078	0.329103	0.527518	0.557102	-0.129877	0.59455	-0.510043	0.424595	0.642186	0.662743	-0.412069	-0.00297369	0.65237	0.5918	0.673489	0.659468	0.376614	0.453805	-0.00948826	0.283973	0.476945	0.251081	0.645681	0.608217	0.61397	0.683831	0.631165	-0.401934	0.642965	0.632641	0.669823	0.397629	0.585222	0.117096	0.445478	0.50549	0.484383	0.160134	0.647263	0.625354	0.611299	0.743998	0.552721	0.14218	0.73425	0.68415	0.166618	0.611085	0.486795	0.640558	0.568411	0.678326	0.144478	0.0294608	0.387667	0.25842	0.0882249	0.393361	0.647843	0.65537	0.719046	0.614793	-0.358687	0.525908	0.679068	0.501351	0.134084	0.666578	0.561846	-0.334582	0.547432	0.506682	-0.309492	0.645102	0.523814	0.714626	0.0725081	0.686528	0.616293	0.690922	0.632189	-0.304309	0.662774	0.439989	0.194142	0.654555	0.722417	0.0785067	0.301752	-0.312093	0.59441	0.578957	0.0642763	0.695506	0.654777	0.668225	0.583179	0.619905	0.515011	0.603714	0.116824	0.66007	0.660506	0.482196	0.462991	0.730968	0.44846	-0.254379	0.695285	0.683796	0.426049	0.682829	0.063841	-0.329565	0.511584	0.298222	0.219043	0.0336465	0.401265	0.620073	0.65567	0.0303195	0.0062448	0.726979	0.469751	0.48157	0.573542	0.404805	-0.167311	0.706929	0.664097	0.684655	0.468358	0.413997	0.725536	-0.299495	0.695449	0.382777	0.234335	0.626489	0.127946	0.659768	0.674624	0.426336	0.550071	0.206922	0.279155	0.676074	-0.318405	0.609223	0.629503	-0.139985	0.0843792	0.569667	0.111859	0.133962	0.176959	0.0418942	0.227757	0.447564	0.682435	0.665211	0.141611	0.686133	0.679112	0.700556	0.542067	0.557249	0.687363	0.00160477	0.598657	0.724305	0.0041787	0.662791	0.690316	0.642246	0.0362512	-0.262826	-0.314676	-0.0551171	0.284796	0.693895	0.613751	0.553031	0.107217	0.0552391	0.634345	0.691454	0.581446	0.719673	0.441356	0.301256	0.543611	0.684618	0.0263112	-0.0167961	0.153128	0.417516	0.328639	0.339933	0.0148447	0.219383	0.202724	0.0874222	-0.0312217	-0.0441635	-0.0343621	0.0979457	0.201258	0.175738	0.656784	0.240806	0.701198	0.620383	-0.0650705	-0.145539	-0.000188939	0.0225888	0.549418	0.486704	-0.613947	0.637073	0.108693	0.0243718	0.686097	-0.0533777	0.0285833	-0.450602	0.190797	0.708106	0.0315934	0.0183326	0.0871956	-0.286739	0.124451	0.651697	0.667114	0.695426	0.0467271	-0.0106571	0.701413	0.039606	0.659978	-0.323414	0.603228	0.0792746	0.183166	0.0750237	0.531459	0.176004	0.0288008	0.14815	0.085865	0.0657416	-0.357999	-0.241595	0.188194	0.686904	0.622999	0.141985	0.537443	-0.221966	0.710023	0.0939659	0.0258442	0.368068	0.107802	0.474168	0.0431214	0.598078	0.0462482	0.708272	0.705319	0.675075	0.634174	0.458437	0.367402	0.683093	0.114516	0.559241	0.135686	0.620606	0.701335	0.363645	0.680238	0.0214057	-0.0707674	0.0238071	0.694578	0.0803369	0.684593	0.522001	0.682181	-0.0537162	0.641285	0.639974	0.726706	0.579638	0.31083	0.708039	-0.0325524	0.7025	0.21803	0.678102	0.0109776	0.703883	0.481716	0.10202	-0.202296	0.253128	0.453328	0.19684	0.688378	0.190907	0.68878	0.302186	0.700142	0.733507	0.587265	0.399354	-0.316605	0.0295712	0.564659	0.596917	0.699419	-0.5284	0.184167	0.572411	0.514129	-0.387183	0.363364	0.657187	-0.209867	0.470402	0.539812	0.538968	0.562093	0.715183	0.547004	0.311656	0.630042	-0.104762	-0.349133	0.585721	0.487419	0.0708437	0.5443	0.693693	0.669571	0.691972	0.140072	0.606467	0.629018	0.656865	0.69352	0.344474	0.655528	0.625196	0.657614	-0.152812	0.396839	-0.40025	0.69523	0.41364	-0.0241049	0.110465	0.212813	0.163293	-0.050903	0.655592	0.285371	0.576739	0.174594	0.12835	0.225477	-0.0442794	0.0637635	0.0917184	0.147963	0.362399	0.0814041	0.714457	0.678126	0.483442	0.394636	0.653005	0.687235	0.618668	0.658654	0.141264	0.387026	0.619465	0.600118	0.693525	0.583596	0.472079	0.663074	0.680007	0.6686	0.683537	0.687236	-0.4143	0.59235	0.213692	0.709072	-0.287667	0.61992	0.613648	-0.00631473	0.688334	0.665841	0.249784	0.682092	-0.0570419	0.698103	0.283461	0.650735	0.285614	0.648592	0.61051	0.686125	-0.0536674	0.60625	0.338414	0.535118	0.643736	0.64566	0.645165	0.70689	0.467208	0.642998	0.639357	0.699696	0.258376	-0.0528201	0.171248	-0.190266	-0.574429	0.0146606	-0.00536746	0.616809	0.23568	0.703106	0.638826	0.254326	0.645589	-0.0243236	0.640733	0.720157	-0.228445	0.378319	0.551368	0.29032	0.584604	0.17191	-0.317408	0.358431	0.690773	0.631802	0.714464	0.688997	0.710628	0.692114	0.685657	0.284207	0.729242	0.527585	0.607946	0.648786	0.593469	0.568141	0.535684	0.429335	0.264991	0.527871	0.25199	0.145508	0.353599	0.652352	0.0489137	0.0712304	0.0211112	0.297565	0.507533	0.659203	0.633906	-0.254497	0.116259	0.674155	0.634186	-0.241489	0.694125	0.18553	0.265429	0.0659289	0.636862	0.0987047	0.158013	0.551462	0.691486	0.711517	0.557267	0.0749361	0.363905	0.705218	0.678953	0.669745	0.497938	0.603915	0.532021	0.650446	0.673517	0.671766	0.53697	-0.539161	0.0799109	0.0866521	0.431135	0.64132	0.270051	0.200935	-0.0313329	0.277379	-0.229615	0.505315	0.286484	-0.148868	0.376446	0.217489	-0.295331	0.667403	-0.294669	-0.135778	0.492798	0.373176	0.523148	0.63967	-0.174818	0.595187	-0.0579425	0.494667	-0.251629	-0.22376	0.625022	0.585664	0.403528	-0.176671	0.612571	0.686107	-0.116685	0.0207836	-0.279355	0.0448617	0.627011	-0.0240537	0.551806	0.702521	0.275195	0.206763	0.128845	0.608124	0.472755	0.664862	0.234218	0.362191	0.716584	0.636878	0.041712	0.706762	-0.0436268	0.224279	0.561213	0.421175	0.371468	0.00163831	0.636944	0.595766	-0.41291	-0.552081	0.4308	0.488146	0.670115	0.220377	0.686888	-0.300119	0.546592	0.101606	0.553207	0.0528047	0.22721	0.175757	0.602327	0.114818	0.0173378	-0.078859	0.061564	-0.117874	-0.267343	-0.104677	0.67524	-0.0552976	0.374909	0.656424	-0.0266451	-0.166651	0.155542	0.694428	0.657823	0.279943	0.022499	0.552546	0.591335	-0.277168	0.542405	0.0815346	0.733189	0.0274251	-0.515979	0.187133	-0.326052	-0.15488	0.0400672	0.0896751	0.229118	0.365386	0.495205	0.694578	-0.0227811	0.688437	0.464951	-0.343685	0.646837	0.554314	0.398295	0.203818	0.541734	0.112176	0.604198	0.617982	0.20264	0.369438	0.639686	0.548897	0.121919	0.163261	0.701017	0.593203	-0.439014	0.595797	-0.0353389	0.686757	0.566079	0.186729	0.296745	0.673255	0.506088	0.663916	0.662049	0.372065	0.71325	0.266605	0.205145	0.253354	0.534524	0.688989	0.47568	0.448943	0.173948	0.522324	-0.405155	0.0960005	0.308465	0.00546906	0.585682	-0.446055	0.615173	0.683979	-0.319913	-0.543089	0.258953	0.706834	0.560255	-0.0280295	0.0704458	0.412658	0.505248	0.0699895	0.0943827	0.105109	-0.0234492	0.222336	0.0850163	0.54208	0.70092	0.282642	0.644025	0.352754	0.36009	0.287905	-0.0345256	0.672322	-0.470695	0.658133	0.488755	-0.484112	0.694506	0.328203	0.0988292	0.701661	0.713707	0.559339	-0.0325899	0.681288	0.345754	0.235913	-0.4476	0.696909	0.576242	0.437881	0.574299	0.204085	0.455639	0.594262	0.69869	0.592829	0.347442	0.658	0.510505	0.45475	-0.265636	-0.180657	-0.342447	0.109329	0.0514599	0.348054	0.150082	0.102441	0.360953	0.0365252	-0.00702607	0.10409	0.245479	0.125785	0.174082	-0.196197	-0.322295	-0.29968	0.0716089	0.0804459	0.345019	-0.230326	-0.111002	-0.120728	-0.332772	-0.230941	-0.011843	0.166356	0.238485	-0.023337	-0.00421947	0.150224	0.0066725	0.1262	0.0154968	0.00507064	0.099606	0.183698	-0.136026	-0.201528	-0.292571	-0.0553627	-0.109847	-0.195548
cg16217323	0.00874477	0.0166326	-0.0138543	-0.0105291	-0.0162926	-0.00971953	0.00760519	0.026214	-0.00125922	0.0114643	0.00212531	0.0253695	-0.0188435	0.0140027	0.00639035	0.00572654	0.0200012	-0.00394261	-0.0139379	0.00560628	-0.0202968	0.00987979	0.0134228	-0.0210619	9.75232e-05	-0.00521931	-0.00837975	-0.0185675	0.00282194	-0.00257357	-0.000897748	-0.00489967	-0.000857574	0.00812583	-0.0434574	-0.00672924	-0.00379338	-0.00649435	-0.0266619	-0.0094231	-0.0173094	0.00324356	0.00347092	0.0134529	0.00958123	-0.00274487	0.00219322	0.0128391	-0.0005847	0.0177559	0.00240111	0.0214851	0.00164993	0.0199572	0.0115782	-0.0200286	0.026368	-0.0332268	-0.0300595	0.0152759	-0.00721954	-0.00966479	-0.0427158	-0.0372655	-0.0350686	-0.0386751	-0.0512751	-0.0383972	-0.0414651	-0.0417386	-0.048913	-0.00429427	-0.0285864	-0.0183152	-0.0496143	0.00135608	-0.0328108	-0.047514	0.00718808	-0.0214863	-0.00257723	-0.00298018	-0.011832	-0.00562921	0.00998907	0.00779425	0.00672614	0.0117604	0.00532683	0.000745792	0.0146281	0.0408328	0.0188554	0.0343917	0.0326228	0.0276136	0.0362315	0.025968	0.0380405	0.0240005	0.0347019	0.00294468	0.0320865	0.0208742	0.0384873	0.0272806	0.0441282	0.0403455	0.0357063	0.0345956	0.0337078	-0.014265	0.0293355	-0.0351262	0.0275063	0.032802	0.0364386	-0.0329147	0.00780302	0.03356	0.0273285	0.0358267	0.0371035	0.0274346	0.0312857	0.000755562	0.0301688	0.0219236	0.0187685	0.0353458	0.0316321	0.0305727	0.0384162	0.035811	-0.0288616	0.0328737	0.0328644	0.0387085	0.0019257	0.0327743	0.0125501	0.0149205	0.0255883	0.0353243	0.00855622	0.0343236	0.036536	0.0271147	0.045466	0.0289367	0.0325363	0.0448823	0.0345613	0.0323667	0.0337341	0.0299371	0.0374069	0.0282198	0.033224	0.0298743	0.0268878	0.0291384	0.0319412	0.0189136	0.0336071	0.0384173	0.0368476	0.0410277	0.0263097	-0.0150621	0.0242999	0.0353555	0.0225806	0.0124051	0.035667	0.0368476	-0.0263808	0.0300937	0.0274322	-0.025299	0.0345163	0.0282035	0.0400737	0.0275863	0.0372388	0.0354845	0.0368281	0.0331701	-0.0256343	0.0396881	0.0240339	0.0147808	0.037522	0.0399066	0.0165039	0.0257984	-0.0258745	0.0325244	0.0293682	0.0164428	0.039494	0.0382047	0.0355148	0.0249533	0.034315	0.0241221	0.0318679	0.0111739	0.0316125	0.0345641	0.0214792	0.0434846	0.0407471	0.0284356	-0.0191983	0.0376368	0.0357127	0.0229173	0.0378692	0.02169	-0.0199224	0.0256733	0.0176466	0.0251347	0.0249323	0.0307493	0.0301252	0.0400388	0.00543862	-0.00265302	0.0439094	0.0312183	0.0207568	0.0307208	0.028838	-0.0194105	0.0405438	0.0388373	0.0372767	0.0270805	0.0128462	0.043437	-0.0334195	0.0398822	0.0190423	0.0177828	0.0337835	0.0167429	0.0317209	0.0371641	0.0269776	0.027093	0.0231808	0.0218242	0.0363427	-0.0114001	0.0311115	0.0347263	-0.00168657	0.0308652	0.0309552	0.0278912	0.0308273	0.0345419	0.0216785	0.0233575	0.020395	0.0402065	0.0359718	0.025797	0.0382462	0.0375682	0.0404826	0.0362541	0.029744	0.0370049	0.0106635	0.0387414	0.0436614	0.0113589	0.0349318	0.0392876	0.0362512	0.00733178	-0.0183175	-0.0129364	-0.0119973	0.0235304	0.0402187	0.0323781	0.0307752	0.0275157	0.0120674	0.0359936	0.0394078	0.0318404	0.0437806	0.0338869	0.0230217	0.0244092	0.0418406	0.0171637	-0.0465063	0.0396199	0.0117968	0.0245141	0.0238158	-0.0454209	0.0172251	0.0235586	0.0248327	-0.0461924	-0.0461083	-0.0462682	0.0129283	0.0423221	0.0195965	0.0398657	0.0101775	0.0387288	0.035982	-0.00820475	-0.0182323	-0.0452345	-0.0456203	0.0317802	0.0356236	-0.0377709	0.0333556	0.0241751	-0.0452042	0.0396633	-0.0472026	-0.0419585	-0.0334186	0.0165694	0.0410546	0.0198633	-0.0461532	0.0228846	-0.027317	0.0356488	0.0378941	0.0353699	0.036401	0.0206799	-0.046236	0.0420182	-0.0383922	0.0331934	-0.0231442	0.0309863	0.0221736	0.0311908	0.022961	0.0268818	0.0232641	-0.0454444	0.0260733	0.0216263	0.021553	-0.0275582	-0.0200781	0.017724	0.0358273	0.033441	0.0254413	0.032174	-0.0207505	0.0407569	0.0293203	0.0256633	0.0251174	0.030848	0.0360708	0.0263005	0.0347252	0.0313362	0.0393151	0.0389762	0.0385529	0.0348331	0.0292955	0.0249309	0.0364292	0.0331614	0.0289086	0.0321048	0.0329286	0.038392	0.0206568	0.0411666	0.00467462	0.00529162	0.0287782	0.0373676	0.0205586	0.0380702	0.0279256	0.0423974	0.00624888	0.0368618	0.0360116	0.0411603	0.0304369	0.0265435	0.0406237	0.0102032	0.0388606	0.01381	0.0391401	-0.00793422	0.03809	0.0330049	0.00111497	0.00638656	0.0206863	0.0232794	0.0272716	0.0391142	0.0199387	0.041165	0.0322611	0.039596	0.0426594	0.0313662	0.027626	-0.0255695	0.029259	0.0256166	0.0276697	0.0393987	-0.0416274	0.0300812	0.0339941	0.0206487	-0.0229089	0.0146563	0.0329011	-0.0273351	0.0205124	0.0237809	0.0337399	0.0355305	0.0413666	0.025091	0.036134	0.0326887	-0.0195539	-0.0286747	0.0295096	0.0202693	0.024274	0.0283449	0.0393238	0.0402641	0.0410686	0.0151137	0.0307681	0.0337723	0.0378575	0.0398739	0.0319093	0.0361458	0.0352906	0.037171	-0.021771	0.0216172	-0.0321617	0.0393419	0.0269377	0.0206159	0.0310678	0.0378518	0.025633	-0.010473	0.0416578	0.0379733	0.0341063	0.0240911	0.0226722	0.0300669	0.0153714	0.00999754	0.0237979	0.0256271	0.0181595	0.0181557	0.0401332	0.0390626	0.0303875	0.0349689	0.0397961	0.0413016	0.0344275	0.0367416	0.0251672	0.0203291	0.0279003	0.0371882	0.039629	0.031057	0.0225025	0.0361222	0.0373663	0.0344528	0.0365697	0.0397139	-0.0380147	0.0330078	0.0263004	0.0384901	-0.0125243	0.0269436	0.0342174	0.00627522	0.0362323	0.0381735	0.00725211	0.0368923	-0.0121094	0.0381423	0.0333881	0.0309331	0.015895	0.0354453	0.0266817	0.037957	-0.00824145	0.0347034	0.0193506	0.0280468	0.0354669	0.0329899	0.0343913	0.0419261	0.0295796	0.0329741	0.0300001	0.0384177	0.024366	-0.0068992	0.0175933	-0.0128276	-0.0337154	0.0179514	-0.000697812	0.0375004	0.0128321	0.0396364	0.0354553	0.0182545	0.0370279	0.000681314	0.0367814	0.0395022	-0.019566	0.0130914	0.0431416	0.0247542	0.028977	0.0327075	-0.0240479	0.026941	0.0387346	0.0312193	0.0421976	0.0446649	0.0377115	0.0401765	0.03823	0.0122695	0.0406822	0.0312645	0.0322996	0.0341557	0.0372682	0.0354887	0.0277389	0.027124	0.0217111	0.0362324	0.0311517	0.0286347	0.0340447	0.0343376	0.0202879	-0.015582	0.0115925	0.0362387	0.0272178	0.0370409	0.0339454	-0.0252941	0.0201803	0.0387969	0.033502	-0.0211899	0.0404124	0.0266045	0.0170954	0.0193481	0.0350357	0.0225735	-0.00567357	0.027043	0.0379764	0.0409636	0.0364665	0.0160689	0.0378967	0.0409636	0.0359895	0.0406303	0.0245098	0.0342073	0.0320415	0.039823	0.0390503	0.0352423	0.0265042	-0.0321196	0.00802469	0.0191247	0.0268997	0.0348202	0.027301	0.0273535	-0.0180148	0.0322887	-0.0194182	0.0361784	0.0251521	-0.0195096	0.0297594	0.0204564	-0.0291463	0.0380479	-0.0285572	-0.0184681	0.0349098	0.0268755	0.0207888	0.0335392	-0.0234821	0.0376511	-0.0132559	0.0377996	-0.0249382	-0.0254603	0.0351369	0.0307817	0.0283982	-0.0203809	0.0323663	0.0365691	-0.0157739	0.00901454	-0.0227902	0.0172337	0.034975	-0.00308948	0.0267557	0.0445697	0.0239112	0.0253371	0.0338214	0.0297782	0.0349412	0.0362492	0.0247539	0.0209247	0.0412049	0.0340578	-0.0128301	0.03933	-0.00121122	0.0142625	0.0355617	0.0278985	0.028033	-0.00598502	0.0398295	0.0268323	-0.0334209	-0.028749	0.0214518	0.0271565	0.0390171	0.0139703	0.0402223	-0.0278979	0.0221119	0.0175087	0.0278277	0.0191691	0.0317181	0.00992285	0.0261366	0.00969367	0.0254207	-0.0101154	0.0196605	-0.016837	-0.0162013	-0.000913859	0.0383739	0.00397784	0.0291406	0.0342981	-0.00205671	-0.0216528	0.0151542	0.0385553	0.0345262	0.0322695	0.0113206	0.0240338	0.0272089	-0.0224135	0.027066	0.0132021	0.0441627	-0.00673843	-0.0208672	0.0182347	-0.0302236	-0.0175544	0.0182833	0.0134908	0.0201833	0.027076	0.0346083	0.0397865	0.00143191	0.0396089	0.0217083	-0.024236	0.0364683	0.0296146	0.0185486	0.0129721	0.0341081	0.0346031	0.040375	0.0359611	0.0223284	0.0282968	0.0394054	0.03088	0.0254082	0.00641718	0.0391312	0.0350709	-0.0416432	0.0388655	-0.0142739	0.0394008	0.0252397	0.0249163	0.0257513	0.0394571	0.0298679	0.0394648	0.0324404	0.0368166	0.0411798	0.02312	0.0228999	0.0218568	0.0271078	0.0366574	0.0338802	0.0336593	0.00358431	0.025643	-0.0175247	0.000123221	0.0315736	0.0193977	0.029793	-0.0323788	0.032863	0.0374843	-0.0175056	-0.0410244	0.0147459	0.0420959	0.0296881	-0.0108296	-0.00727782	0.0298112	0.033325	0.0194656	0.00456668	0.00557151	-0.00383813	0.0184177	0.0181891	0.0336226	0.0433378	0.0179862	0.0372389	0.0299321	0.0466408	0.023399	-0.0068369	0.038771	-0.0305115	0.0368769	0.0325988	-0.0317899	0.0404013	0.023839	0.025029	0.0401603	0.0420492	0.0339053	0.0174212	0.0389998	0.0263921	0.0281807	-0.0222982	0.03904	0.0364124	0.0376289	0.034667	0.0125666	0.0338564	0.0351378	0.0367692	0.0293227	0.024983	0.0347242	0.0270964	0.0253849	-0.0253653	-0.0119679	0.00327403	-0.00232007	0.0111515	-0.000498059	0.00647569	0.0113703	0.0116857	-0.00696774	-0.00121972	-0.00506111	0.0279211	0.007168	0.00359539	-0.031159	-0.0302518	0.0299131	0.0324064	0.0118037	0.0174349	-0.0240668	0.0177014	-0.0117089	-0.0386828	0.0125501	0.010775	0.00603035	-0.00207772	0.00655699	0.0112381	-0.0123922	0.023021	0.00867103	-0.0186611	0.00872478	0.00565669	-0.0159293	-0.0271431	-0.0134831	0.000987109	-0.0121707	-0.00736479	0.00383314
cg20357446	-0.076443	-0.074968	-0.0433935	0.0350884	0.0546095	-0.0806393	-0.0627568	-0.194656	-0.0276421	-0.115767	-0.0299667	-0.122522	0.00741173	-0.0377206	-0.0487978	-0.0400934	-0.279951	0.0116419	0.0370544	0.00803215	-0.00848857	-0.0221032	-0.0929479	0.00461748	0.0189942	-0.024048	-0.0371971	-0.00520795	0.0171446	-0.066012	-0.0586591	-0.0716902	-0.0529511	-0.075662	0.0207014	-0.0635962	-0.04383	-0.0591408	0.0160134	-0.050194	-0.0370934	-0.0730781	-0.0906034	-0.0955551	-0.116344	-0.0593104	-0.0152271	-0.11289	-0.0540025	-0.0934385	-0.00672415	-0.136303	-0.0190442	-0.104841	-0.102997	0.0932976	-0.0458419	0.0428054	0.0321704	-0.102536	0.0975131	0.0105982	0.182066	0.0984345	0.156794	0.169185	0.151771	0.169565	0.124593	0.156003	0.179317	0.0572664	0.12551	0.102715	0.173541	0.0142529	0.124673	0.175025	-0.0168205	0.101147	0.0103069	-0.0013546	0.0295958	0.033465	-0.0465426	0.0204381	-0.0114304	0.0091667	0.0227559	0.0209758	-0.0290764	-0.270969	-0.138747	-0.162685	-0.149336	-0.184464	-0.200319	-0.229756	-0.224431	-0.0878211	-0.223268	-0.00183252	-0.222557	-0.193827	-0.271884	-0.207956	-0.271152	-0.280106	-0.172581	-0.21745	-0.22664	0.040961	-0.238541	0.185784	-0.163953	-0.252647	-0.260003	0.165223	-0.00952111	-0.248851	-0.231409	-0.26481	-0.255759	-0.167393	-0.191402	0.0221963	-0.177572	-0.175681	-0.111514	-0.244217	-0.230049	-0.234747	-0.267687	-0.243205	0.142194	-0.242862	-0.23993	-0.255576	-0.115161	-0.249778	-0.0499426	-0.174461	-0.185272	-0.224481	-0.0752362	-0.25624	-0.239894	-0.225753	-0.288427	-0.209024	-0.084519	-0.27957	-0.257516	-0.141655	-0.240115	-0.181755	-0.241592	-0.207202	-0.266108	-0.117064	-0.065	-0.187171	-0.142669	-0.0824188	-0.207577	-0.243045	-0.25614	-0.278138	-0.241788	0.103333	-0.206921	-0.269697	-0.193785	-0.0724449	-0.25101	-0.221701	0.118222	-0.211545	-0.198914	0.122491	-0.247063	-0.22398	-0.281731	-0.0845506	-0.26049	-0.236326	-0.267554	-0.242989	0.105368	-0.25783	-0.179485	-0.0896935	-0.251647	-0.283617	-0.0830343	-0.134333	0.119083	-0.231588	-0.218826	-0.0750693	-0.27256	-0.241594	-0.268749	-0.240278	-0.238153	-0.185043	-0.229493	-0.0493394	-0.258616	-0.247964	-0.183792	-0.222844	-0.282785	-0.204787	0.08305	-0.266172	-0.27482	-0.163276	-0.272083	-0.0858242	0.130748	-0.208	-0.132589	-0.0972533	-0.0451912	-0.171489	-0.225903	-0.245015	-0.0221375	0.0155173	-0.284379	-0.205131	-0.186922	-0.208863	-0.181146	0.0576871	-0.273211	-0.254983	-0.263119	-0.19115	-0.151285	-0.281458	0.109399	-0.266894	-0.13536	-0.113804	-0.23681	-0.0924634	-0.255947	-0.260479	-0.189095	-0.19929	-0.115851	-0.13788	-0.259668	0.0845852	-0.248647	-0.240735	0.031078	-0.0936162	-0.218268	-0.112666	-0.109912	-0.130148	-0.0523371	-0.126791	-0.171398	-0.261675	-0.242399	-0.117188	-0.260906	-0.257824	-0.268032	-0.202169	-0.211805	-0.26716	-0.062428	-0.24933	-0.273581	-0.0317202	-0.25459	-0.265557	-0.262826	-0.0183175	0.132847	0.0822868	0.0290766	-0.126071	-0.263989	-0.244566	-0.203695	-0.0986835	-0.0589909	-0.239546	-0.270402	-0.214658	-0.280863	-0.202281	-0.138512	-0.213668	-0.262117	-0.0773722	-0.0166578	-0.129139	-0.176875	-0.141749	-0.144576	-0.0242056	-0.0978496	-0.0904288	-0.077137	-0.0126712	-0.00778112	-0.0101911	-0.0483151	-0.145739	-0.0853746	-0.245513	-0.0847091	-0.268305	-0.254125	0.0340118	0.0518795	-0.026578	-0.0330377	-0.221545	-0.199745	0.227528	-0.242061	-0.0979435	-0.0372536	-0.262007	-0.00837177	-0.0380571	0.174797	-0.10392	-0.274418	-0.0674791	-0.0308066	-0.0908612	0.122318	-0.120245	-0.240487	-0.268139	-0.273941	-0.0774756	-0.0236592	-0.268429	-0.0480581	-0.251915	0.125315	-0.226643	-0.0747226	-0.1332	-0.0846856	-0.208399	-0.0825995	-0.031177	-0.116191	-0.0910253	-0.0872696	0.121498	0.105273	-0.110652	-0.26319	-0.234418	-0.113957	-0.220335	0.0854423	-0.275733	-0.103196	-0.0477226	-0.14925	-0.111499	-0.174723	-0.0774206	-0.219921	-0.0637415	-0.2711	-0.269487	-0.254047	-0.247353	-0.200392	-0.156396	-0.254163	-0.106261	-0.209965	-0.122959	-0.235379	-0.267173	-0.151199	-0.258398	-0.011605	-0.0193065	-0.056202	-0.259234	-0.077663	-0.263099	-0.203217	-0.26327	0.03484	-0.256088	-0.238217	-0.277819	-0.219543	-0.144929	-0.27013	0.0131069	-0.270933	-0.104521	-0.260357	-0.015248	-0.279148	-0.198965	-0.0499261	0.0194825	-0.127359	-0.16205	-0.131282	-0.262305	-0.128055	-0.263194	-0.168182	-0.272242	-0.28443	-0.229269	-0.172413	0.0997817	-0.0568641	-0.218041	-0.226043	-0.270018	0.214441	-0.121282	-0.214973	-0.190377	0.127491	-0.133129	-0.269155	0.0822443	-0.185447	-0.219358	-0.235528	-0.218767	-0.280105	-0.197546	-0.16966	-0.258397	0.0397303	0.133812	-0.220811	-0.179891	-0.0879735	-0.215386	-0.26147	-0.277223	-0.263474	-0.0732444	-0.227218	-0.236375	-0.254912	-0.264231	-0.193302	-0.251128	-0.23892	-0.243694	0.055627	-0.148406	0.155822	-0.260356	-0.170519	-0.0472671	-0.126786	-0.143358	-0.120454	0.025311	-0.240208	-0.160475	-0.220633	-0.120012	-0.0985716	-0.135005	-0.0340485	-0.0322654	-0.078245	-0.10512	-0.159576	-0.0767363	-0.278956	-0.253109	-0.201133	-0.207123	-0.258157	-0.266518	-0.240508	-0.261633	-0.1095	-0.188141	-0.247165	-0.243301	-0.267917	-0.218549	-0.180715	-0.245297	-0.261658	-0.256911	-0.260957	-0.263333	0.157604	-0.221364	-0.128299	-0.27357	0.107441	-0.237336	-0.23517	-0.0174737	-0.271689	-0.267144	-0.0861413	-0.262113	0.0280252	-0.270673	-0.144517	-0.253785	-0.129094	-0.260101	-0.226902	-0.26423	0.0337971	-0.233771	-0.141881	-0.202718	-0.242873	-0.264671	-0.25413	-0.273295	-0.17915	-0.253572	-0.256811	-0.276819	-0.136859	0.040702	-0.0934845	0.0705095	0.209653	-0.0526662	-0.00253749	-0.245334	-0.181246	-0.272349	-0.247729	-0.115913	-0.246313	0.0183746	-0.242771	-0.280943	0.0784159	-0.23106	-0.259315	-0.132444	-0.213758	-0.125899	0.133633	-0.145531	-0.270391	-0.25766	-0.275167	-0.276345	-0.269479	-0.265873	-0.266125	-0.1349	-0.283185	-0.199866	-0.241961	-0.243575	-0.235592	-0.2269	-0.192735	-0.170912	-0.123863	-0.219274	-0.149864	-0.104374	-0.160076	-0.247744	-0.0586693	-0.0354597	-0.0594317	-0.16615	-0.197882	-0.255104	-0.238178	0.0911185	-0.0992848	-0.258993	-0.245895	0.0826503	-0.269541	-0.140418	-0.122302	-0.0881064	-0.235148	-0.100274	-0.0590142	-0.215031	-0.270549	-0.275362	-0.235702	-0.0392913	-0.200907	-0.273014	-0.259332	-0.265627	-0.183659	-0.235185	-0.214488	-0.264793	-0.260051	-0.258019	-0.201015	0.207989	-0.0737371	-0.0831087	-0.199611	-0.245017	-0.135587	-0.12306	0.0131504	-0.142843	0.110236	-0.223374	-0.145238	0.0694873	-0.180412	-0.0992051	0.116031	-0.253409	0.124025	0.0461121	-0.20076	-0.1847	-0.207842	-0.237627	0.0648295	-0.234174	0.0217083	-0.200297	0.105347	0.0876149	-0.232893	-0.228923	-0.19193	0.0714391	-0.235788	-0.262651	0.0554478	-0.0318753	0.126563	-0.089102	-0.241555	0.012988	-0.211413	-0.262566	-0.124806	-0.11678	-0.105724	-0.248593	-0.22816	-0.255454	-0.130633	-0.14834	-0.272458	-0.232845	-0.00674679	-0.277709	0.0385228	-0.0955638	-0.238558	-0.196914	-0.183333	0.0117688	-0.233059	-0.223181	0.164599	0.216178	-0.169168	-0.210166	-0.256859	-0.0899016	-0.27047	0.12078	-0.201495	-0.0947632	-0.214609	-0.0857208	-0.14651	-0.108938	-0.235307	-0.0822684	-0.0661493	0.0490364	-0.0645746	0.0465892	0.10142	0.073719	-0.254692	-0.0147792	-0.175966	-0.251732	-0.00291714	0.0594957	-0.0926966	-0.259834	-0.256339	-0.178986	-0.0440063	-0.218695	-0.225157	0.107891	-0.211891	-0.0364414	-0.291691	0.0064672	0.180171	-0.0769384	0.115846	0.054074	-0.0257207	-0.0439459	-0.119196	-0.160242	-0.206831	-0.266059	-0.0203417	-0.268369	-0.187343	0.13251	-0.244643	-0.206077	-0.146039	-0.0961602	-0.196546	-0.100307	-0.25294	-0.254792	-0.0738744	-0.171037	-0.261674	-0.225675	-0.11252	-0.083723	-0.280462	-0.235693	0.175375	-0.251593	0.024843	-0.267333	-0.226021	-0.123925	-0.11845	-0.266686	-0.211665	-0.251585	-0.264613	-0.200015	-0.278022	-0.138449	-0.0841247	-0.14527	-0.193988	-0.2622	-0.194951	-0.196801	-0.0716552	-0.204272	0.134358	-0.0493843	-0.147489	-0.075942	-0.224364	0.173652	-0.238764	-0.261329	0.0833251	0.204181	-0.0999121	-0.269228	-0.210061	0.0520712	0.00534281	-0.174673	-0.196325	-0.0492587	-0.0793856	-0.053318	0.0168656	-0.106364	-0.0953969	-0.229756	-0.273882	-0.137722	-0.260846	-0.199187	-0.188039	-0.128979	0.0364351	-0.257711	0.183759	-0.254713	-0.220036	0.189122	-0.268456	-0.145459	-0.101051	-0.275666	-0.279422	-0.229518	-0.0380178	-0.266145	-0.157093	-0.149867	0.148099	-0.261343	-0.208806	-0.185773	-0.208709	-0.0892366	-0.183814	-0.250719	-0.270419	-0.22635	-0.157808	-0.254143	-0.200334	-0.179477	0.0801514	0.129199	0.157113	-0.0483929	-0.0420829	-0.126044	-0.0757229	-0.0100082	-0.120024	-0.035373	0.0154077	-0.0631358	-0.0795274	-0.0989066	-0.080742	0.0550712	0.180784	0.0342807	-0.0515584	-0.064139	-0.128434	0.0941364	0.0174396	0.0338088	0.167954	0.0364711	-0.00698955	-0.0750919	-0.0791956	-0.0320923	-0.00972254	-0.0675887	0.0337244	-0.05829	-0.00437957	0.0239089	-0.0660076	-0.0814923	0.0604085	0.101265	0.126212	0.0268883	0.0426506	0.0802816
cg11585912	-0.210827	-0.144078	0.0620172	-0.0225505	-0.00953953	0.0235368	0.048986	-0.123281	-0.0241619	-0.122112	0.00305177	-0.134963	0.20921	0.0261132	-0.102954	-0.125986	-0.145375	0.100305	0.185569	-0.0670641	0.159451	0.00751646	-0.0756783	0.169736	0.0419365	0.0237608	0.136384	0.191041	-0.00814118	-0.0426863	-0.0206676	-0.00514036	0.102586	-0.104385	0.214182	0.0566096	-0.0257269	0.105978	0.242853	0.0753629	0.113434	-0.0226087	-0.118283	-0.296404	-0.186461	0.00578956	0.0518011	-0.060611	-0.031617	-0.0764251	0.0740135	-0.196661	0.00938532	-0.163428	-0.203586	0.172139	0.0272106	0.0855629	0.102186	-0.243885	0.0464393	-0.0756997	0.267932	0.104564	0.114028	0.202183	0.238642	0.28715	0.105862	-0.0432594	0.000429646	0.108287	0.162993	0.101162	0.223144	-0.0175584	-0.04506	0.0289457	-0.102383	0.207973	-0.0938494	-0.0923554	0.0355856	0.0361903	-0.09494	0.0295754	0.0114337	0.00166001	0.0126012	0.220723	0.182886	-0.365181	-0.0967437	-0.019473	0.0317723	-0.158569	-0.00749729	-0.267459	-0.237748	0.0633787	-0.301999	0.040474	-0.350855	-0.263057	-0.362507	-0.285091	-0.392707	-0.38121	-0.0375003	-0.267603	-0.258196	0.098128	-0.308242	0.27951	-0.225566	-0.331376	-0.346559	0.212109	0.0401265	-0.354969	-0.308348	-0.361738	-0.343783	-0.171362	-0.194143	-0.0445057	0.041157	-0.267201	-0.107781	-0.345841	-0.328915	-0.336723	-0.358969	-0.339273	0.222886	-0.358417	-0.346991	-0.366109	-0.339294	-0.262516	-0.0278497	-0.229971	-0.282622	-0.173489	-0.0427838	-0.331348	-0.337809	-0.353177	-0.397107	-0.306963	0.0358417	-0.401343	-0.379198	0.0986568	-0.314246	-0.271924	-0.346717	-0.323983	-0.362068	0.0977051	0.153396	-0.0799787	-0.00590012	0.0980987	-0.049784	-0.359493	-0.341905	-0.385689	-0.315682	0.266892	-0.277717	-0.345737	-0.26862	-0.0315789	-0.364765	-0.28953	0.202114	-0.289894	-0.264161	0.142898	-0.345978	-0.23516	-0.375893	0.138173	-0.369996	-0.327532	-0.364176	-0.338646	0.179073	-0.353764	-0.20735	-0.0697229	-0.355707	-0.380496	0.100785	-0.116528	0.146025	-0.325655	-0.319155	0.107735	-0.364672	-0.372961	-0.337176	-0.275088	-0.329331	-0.303431	-0.327573	-0.0433898	-0.350705	-0.364959	-0.265967	-0.117272	-0.396555	-0.170001	0.163006	-0.390445	-0.341018	-0.212431	-0.359727	0.115788	0.175853	-0.238942	-0.121699	-0.0793942	0.0989336	-0.184158	-0.36522	-0.365415	0.0199106	-0.0518047	-0.385666	-0.179579	-0.268604	-0.338221	-0.166909	0.100947	-0.3837	-0.366659	-0.361822	-0.227188	-0.258734	-0.385562	0.154841	-0.377213	-0.217907	-0.0683335	-0.334624	0.0274279	-0.350268	-0.364057	-0.185615	-0.311762	0.0119811	-0.0834221	-0.363755	0.266156	-0.308002	-0.33989	0.19576	0.157061	-0.302542	0.14455	0.122224	0.102357	0.0955186	-0.0283518	-0.245772	-0.379961	-0.385797	0.113165	-0.386532	-0.380396	-0.383373	-0.299669	-0.310694	-0.36567	0.147805	-0.27079	-0.397776	0.0821752	-0.363211	-0.372696	-0.314676	-0.0129364	0.0822868	0.290151	0.0329684	-0.115891	-0.381171	-0.311727	-0.313709	0.123167	0.0711591	-0.352962	-0.360452	-0.330882	-0.379577	-0.155818	-0.0889831	-0.285271	-0.376669	0.155683	0.121389	0.123099	-0.203736	-0.132241	-0.141459	0.091706	-0.0673481	-0.0638159	0.106228	0.136213	0.143336	0.134166	-0.0200111	0.096975	-0.0424332	-0.373798	-0.149019	-0.389082	-0.30983	0.00847483	0.065494	0.1135	0.0994528	-0.278394	-0.225927	0.346595	-0.349593	0.113259	0.0971647	-0.387818	0.14711	0.0953663	0.243081	-0.00560202	-0.389017	0.152057	0.0940633	0.124286	0.129459	0.138743	-0.380033	-0.341957	-0.358013	0.151316	0.120564	-0.382509	0.0953093	-0.362182	0.169211	-0.331148	0.0959589	0.08081	0.119775	-0.285295	-0.0405384	0.0805998	0.0852702	0.121799	0.142169	0.209171	0.108104	0.0111277	-0.376917	-0.353176	0.101547	-0.263703	0.121957	-0.376528	0.136738	0.125815	-0.194682	0.137856	-0.247676	0.161946	-0.329561	0.131485	-0.38113	-0.390931	-0.376508	-0.337903	-0.181025	-0.13312	-0.39074	0.138839	-0.313024	0.120298	-0.350355	-0.38879	-0.156576	-0.371639	-0.00965748	0.156881	0.145962	-0.393727	0.0780548	-0.375106	-0.277518	-0.370818	0.0122414	-0.314075	-0.349933	-0.394875	-0.336198	-0.116681	-0.382894	0.00278317	-0.380671	-0.066562	-0.357114	0.0179676	-0.36964	-0.223631	-0.0473884	0.273981	-0.0517528	-0.263136	0.0683581	-0.374253	0.052377	-0.373767	-0.00796072	-0.369417	-0.393093	-0.313105	-0.164593	0.188467	0.133505	-0.294173	-0.338531	-0.372072	0.268588	0.0533235	-0.313287	-0.295193	0.279276	-0.201126	-0.32401	0.117682	-0.243384	-0.274232	-0.221279	-0.29977	-0.381489	-0.3116	-0.0078335	-0.318848	0.054874	0.176026	-0.332481	-0.272858	0.132945	-0.285844	-0.381662	-0.314552	-0.380775	-0.0176775	-0.339818	-0.336719	-0.354268	-0.376875	-0.0256942	-0.356787	-0.333943	-0.36989	0.0787644	-0.224731	0.213506	-0.382497	-0.180607	0.182692	0.169874	0.0839806	0.0700439	0.0225116	-0.377888	0.0318059	-0.301541	0.0436323	0.0590736	0.010033	0.183508	0.00614451	0.079825	0.0503926	-0.150433	0.0773586	-0.391697	-0.384182	-0.244682	-0.0413826	-0.331055	-0.370861	-0.32437	-0.351673	0.0637528	-0.18626	-0.323787	-0.301738	-0.369267	-0.331981	-0.248471	-0.372012	-0.359646	-0.366219	-0.380876	-0.360863	0.215252	-0.333893	0.00531603	-0.381456	0.162557	-0.352034	-0.324452	0.0385495	-0.362881	-0.340195	-0.159879	-0.368662	0.0225158	-0.373242	-0.0669613	-0.341984	-0.115664	-0.330926	-0.357757	-0.368347	0.0107363	-0.320792	-0.150539	-0.293636	-0.360865	-0.312427	-0.343664	-0.375611	-0.259962	-0.331595	-0.325998	-0.358866	-0.0525549	-0.0132282	0.0020134	0.104252	0.347637	0.144669	0.00245914	-0.319785	-0.0317792	-0.387615	-0.341751	-0.115039	-0.350309	-0.0137302	-0.354871	-0.389321	0.12587	-0.118758	-0.183057	-0.125826	-0.353688	0.0729407	0.139584	-0.187688	-0.362396	-0.322867	-0.386179	-0.343725	-0.39476	-0.379142	-0.367953	-0.0823485	-0.39402	-0.288066	-0.321294	-0.364627	-0.313082	-0.299467	-0.316395	-0.229966	-0.0570079	-0.242323	0.0221681	0.0928703	-0.105779	-0.355414	0.0933354	0.109429	0.130876	-0.00858943	-0.265786	-0.35278	-0.354007	0.13956	0.0837399	-0.363946	-0.339403	0.151991	-0.381947	0.103902	-0.0776077	0.149214	-0.379299	0.133055	-0.0331479	-0.29843	-0.364778	-0.392255	-0.248334	-0.0203591	-0.0419154	-0.378779	-0.370437	-0.348109	-0.293546	-0.328598	-0.272811	-0.323976	-0.366655	-0.366254	-0.298969	0.304528	0.0420496	0.0904762	-0.136796	-0.35333	-0.0471168	0.0195164	0.0103334	-0.0210679	0.0857799	-0.18141	-0.0250683	0.0598765	-0.103721	-0.0474237	0.151712	-0.362972	0.127603	0.0757645	-0.227047	-0.0999464	-0.267886	-0.364272	0.0881484	-0.321876	0.0247468	-0.227611	0.119452	0.102238	-0.356476	-0.308469	-0.123693	0.0758296	-0.336481	-0.379143	0.028697	0.0530593	0.112439	0.146236	-0.342426	-0.0252487	-0.305782	-0.389154	-0.109605	0.0206522	0.109422	-0.298371	-0.1359	-0.362888	0.00698513	-0.169086	-0.389825	-0.363742	0.00253811	-0.376509	-0.0160869	-0.0812973	-0.266985	-0.139206	-0.0692263	-0.032322	-0.358189	-0.321898	0.205689	0.309169	-0.220143	-0.205863	-0.363702	-0.108657	-0.366204	0.157882	-0.304228	0.106397	-0.298497	0.151305	0.0362215	-0.0135602	-0.30684	0.0338844	0.180819	-0.0280444	0.111099	0.0484724	0.148043	-0.019598	-0.376242	0.119805	-0.119751	-0.358624	0.0592711	0.0920945	9.03879e-05	-0.386047	-0.352379	0.0244136	0.0981862	-0.263473	-0.320996	0.154611	-0.296518	-0.0162223	-0.380676	-0.0576236	0.322304	-0.076639	0.18023	0.0997331	-0.0635791	-0.0158407	-0.0517718	-0.150635	-0.228434	-0.38068	0.0911993	-0.366784	-0.245002	0.183607	-0.356056	-0.312725	-0.235063	-0.0547157	-0.313114	0.14022	-0.276701	-0.291244	-0.105091	-0.104164	-0.308383	-0.264279	0.107787	-0.0321405	-0.358146	-0.306828	0.201474	-0.254647	-0.00345533	-0.365469	-0.301895	0.0320559	-0.144613	-0.342856	-0.245991	-0.370103	-0.340589	-0.0750996	-0.384452	-0.0182291	-0.0977062	-0.0335861	-0.311737	-0.373775	-0.232997	-0.188544	-0.0475639	-0.265422	0.277463	-0.018022	-0.0644695	0.212054	-0.312513	0.24187	-0.307314	-0.3682	0.265587	0.304091	-0.121203	-0.37999	-0.319042	-0.0944467	-0.14166	-0.171423	-0.24803	0.0533573	0.00168341	-0.0018664	-0.00593194	-0.071181	0.107947	-0.233656	-0.36469	-0.0651731	-0.32338	-0.0452	-0.038855	-0.113588	-0.0311048	-0.35886	0.249106	-0.366456	-0.177898	0.248461	-0.374138	-0.138251	0.114458	-0.367403	-0.376154	-0.257225	0.185897	-0.349774	-0.104415	0.0575767	0.305297	-0.394044	-0.32991	-0.183686	-0.321934	-0.0916595	-0.214108	-0.28383	-0.366823	-0.313302	-0.128516	-0.352575	-0.261805	-0.242873	0.136411	0.0265048	0.152221	0.0477835	-0.0126218	-0.188092	0.0203	-0.0837159	-0.20218	0.0403909	-0.00476339	0.0266052	-0.108488	0.000961228	-0.0928182	0.118007	0.133785	0.407179	-0.0282507	0.00894598	-0.181797	0.117155	0.108186	0.0756881	0.179781	0.258405	0.0440736	-0.0927672	-0.160608	0.0833845	0.00767813	-0.0363928	-0.0517381	-0.0378571	-0.0358578	-0.0179396	-0.0306319	-0.00451572	0.0493851	0.0959425	0.181393	0.00548178	0.0519395	0.0868471
cg25960044	0.00659573	0.0354252	0.0904676	-0.0215736	-0.0259733	0.0494495	-0.0250407	0.0053582	-0.000210151	0.0492758	0.0582936	0.017184	0.0838738	0.0385015	0.0329326	0.0102432	-0.0324546	-0.024661	0.0314978	-0.00279677	0.0949761	0.0173505	0.0297441	0.0924047	0.0566057	0.0662494	0.0930863	0.062721	0.0386042	0.0811083	0.0306217	0.0813159	0.00161067	0.0379014	0.117514	0.0900041	0.0592572	0.0883043	0.0883032	0.0815446	0.0939982	0.0768291	0.0461586	-0.00694241	0.032325	0.0706283	0.0486882	0.0197605	0.00849865	0.0149296	0.0247346	0.0257156	0.00961488	0.031447	0.0429867	0.00249484	-0.00754365	0.0938438	0.0805859	0.0309788	-0.0113956	-0.00142444	0.0678547	0.0550717	0.0310371	0.0471895	0.0962786	0.0548023	0.0546457	0.0614422	0.0704152	-0.00467881	0.0332494	0.00686367	0.0728631	0.0223534	0.0450169	0.0671302	-0.0153989	0.026639	0.00570325	0.000943682	0.0120601	0.00400677	-0.0121857	-0.0152889	-0.00944759	-0.0163243	-0.00998695	0.00210782	-0.0164225	-0.0553207	-0.00916543	-0.0274558	-0.033174	-0.0368033	-0.046319	-0.0279449	-0.0483953	-0.0350935	-0.0427508	0.000124127	-0.0480951	-0.0219985	-0.0599477	-0.0308968	-0.0641593	-0.0580653	-0.0488904	-0.0526741	-0.0504931	0.033126	-0.0407706	0.0524731	-0.034813	-0.038669	-0.0514506	0.0521299	-0.0101576	-0.0476998	-0.0377889	-0.0512087	-0.050261	-0.0422951	-0.0352311	-0.00199987	-0.0363154	-0.0295847	-0.0221003	-0.0432116	-0.0419203	-0.0408579	-0.0493798	-0.0478213	0.0437883	-0.0423147	-0.0455578	-0.0554837	0.000276498	-0.0437209	-0.004463	-0.0188329	-0.0299624	-0.0524556	-0.0148759	-0.0494051	-0.0494983	-0.0310004	-0.0651653	-0.0383851	-0.0398408	-0.0640216	-0.0476812	-0.0436693	-0.0446353	-0.0399951	-0.0487483	-0.0361427	-0.0485268	-0.0361024	-0.0291294	-0.02976	-0.0382876	-0.0247796	-0.0407682	-0.0466835	-0.0463284	-0.0574528	-0.0281094	0.0216497	-0.0352969	-0.0445431	-0.0310173	-0.0192287	-0.047152	-0.0525842	0.0405568	-0.0392987	-0.0369036	0.0399939	-0.0414863	-0.0343759	-0.0558848	-0.0315555	-0.050945	-0.0443521	-0.0509737	-0.0447085	0.0348946	-0.0601589	-0.0312233	-0.0175918	-0.0544779	-0.0535661	-0.0173117	-0.0297084	0.0386285	-0.0469076	-0.0391585	-0.0159899	-0.0551878	-0.0534395	-0.0480406	-0.0320064	-0.0447171	-0.0331807	-0.0460516	-0.0173646	-0.0435458	-0.0440668	-0.0285555	-0.0524768	-0.0579882	-0.0416604	0.0257317	-0.0550709	-0.0464733	-0.0214532	-0.0569567	-0.0348617	0.031389	-0.0260638	-0.0241523	-0.0251665	-0.0324085	-0.0425177	-0.0366684	-0.0589809	-0.00586498	0.00140131	-0.0636593	-0.0380821	-0.0278893	-0.0415716	-0.0395802	0.0283625	-0.0576282	-0.0587761	-0.0489461	-0.0374128	-0.0212925	-0.0618364	0.0427743	-0.0600179	-0.0230277	-0.0277599	-0.0410441	-0.0237996	-0.0416618	-0.0476721	-0.0469955	-0.0342706	-0.0275797	-0.0278049	-0.0449276	0.0213233	-0.0440019	-0.0471037	0.0134676	-0.0352559	-0.0336548	-0.0378384	-0.0303456	-0.0361772	-0.0262269	-0.0415721	-0.0250597	-0.0572266	-0.0481798	-0.0357076	-0.0551406	-0.0544517	-0.0582311	-0.0522064	-0.0419096	-0.0533624	-0.0203456	-0.0502814	-0.0601886	-0.0156655	-0.0478693	-0.0575078	-0.0551171	-0.0119973	0.0290766	0.0329684	0.0299522	-0.0312196	-0.059752	-0.0425012	-0.0443825	-0.0364726	-0.0170242	-0.0519101	-0.0543454	-0.044133	-0.0625111	-0.047593	-0.0241911	-0.0329796	-0.0609636	-0.0280525	0.0519203	-0.057548	-0.0209936	-0.0359863	-0.0341357	0.0481509	-0.0225192	-0.0320045	-0.0211998	0.0536756	0.05332	0.0528975	-0.0210821	-0.056053	-0.0330005	-0.059616	-0.0130911	-0.057227	-0.0542721	0.0083402	0.0262666	0.0477089	0.0495394	-0.0470249	-0.0480356	0.0510775	-0.0472461	-0.0268165	0.0487225	-0.0619383	0.0514522	0.0432768	0.0517645	-0.0153374	-0.0577182	-0.0205936	0.0470396	-0.0283752	0.0449199	-0.0498682	-0.0514859	-0.0505605	-0.044465	-0.019999	0.048206	-0.0570487	0.0390761	-0.0452704	0.0331639	-0.039889	-0.0282852	-0.0385234	-0.0308545	-0.0358349	-0.0333042	0.0456952	-0.032692	-0.0264929	-0.0245994	0.0375193	0.027199	-0.0229507	-0.0506056	-0.0419281	-0.0295694	-0.0434174	0.0342132	-0.0544337	-0.0436562	-0.028933	-0.0456703	-0.0460946	-0.036582	-0.0356248	-0.040661	-0.0406637	-0.0533436	-0.0549984	-0.0538466	-0.0493019	-0.0375646	-0.0245328	-0.0519516	-0.0394527	-0.0414825	-0.0494385	-0.0468677	-0.057108	-0.0283582	-0.0526212	-0.00930442	-0.0038293	-0.0405618	-0.0535397	-0.0271666	-0.053807	-0.0372725	-0.0644007	-0.00516306	-0.0489071	-0.0401622	-0.0586815	-0.0480244	-0.042321	-0.0560805	-0.017892	-0.0566467	-0.0104056	-0.0522312	0.00705422	-0.0541196	-0.0448227	0.00166314	-0.00123718	-0.0331659	-0.0343106	-0.0338506	-0.0540179	-0.0251862	-0.0548255	-0.0407684	-0.0557862	-0.0597792	-0.0417538	-0.0315883	0.0262401	-0.039681	-0.0258267	-0.0391178	-0.0537515	0.0661799	-0.0366812	-0.0410104	-0.0259156	0.0476666	-0.0202246	-0.0453312	0.0470787	-0.0233914	-0.0325537	-0.0425956	-0.0523748	-0.0586447	-0.0337652	-0.041258	-0.0487794	0.0360569	0.0392627	-0.0409263	-0.0265957	-0.0348942	-0.0410383	-0.0539373	-0.0529794	-0.0597181	-0.0139479	-0.0395067	-0.0414911	-0.0575421	-0.0578197	-0.0478679	-0.0509907	-0.0506172	-0.0512045	0.0323348	-0.0310493	0.0459631	-0.0513297	-0.0268571	-0.0217029	-0.0463287	-0.0483734	-0.0376081	0.0185194	-0.0532638	-0.0406613	-0.0411447	-0.0405427	-0.0363626	-0.0460772	-0.0182394	-0.00641638	-0.0329767	-0.037952	-0.0263583	-0.0271007	-0.057917	-0.0548657	-0.0464682	-0.0448353	-0.054949	-0.0582834	-0.0435161	-0.0578396	-0.0382176	-0.0350094	-0.0360273	-0.0549821	-0.052925	-0.0487091	-0.0229446	-0.0486896	-0.0520102	-0.0487383	-0.0537604	-0.0532276	0.0540241	-0.0457615	-0.0443009	-0.0553403	0.0209514	-0.0378693	-0.0471821	-0.0144542	-0.0501211	-0.0576979	-0.0183803	-0.0491998	0.0217561	-0.0521934	-0.050229	-0.0400426	-0.0260035	-0.0469777	-0.0335466	-0.0513014	0.0133225	-0.0421914	-0.0237518	-0.0349841	-0.0506594	-0.0415722	-0.0461574	-0.0597313	-0.0403037	-0.0434607	-0.0369911	-0.0508069	-0.0408542	0.0196607	-0.0201578	0.0218215	0.0527023	-0.0170117	-0.00553561	-0.0542362	-0.0239824	-0.0599375	-0.0491164	-0.0290505	-0.0493477	0.000409889	-0.0461497	-0.0576754	0.0242056	-0.0264079	-0.0614127	-0.0404752	-0.0391243	-0.0485325	0.0326387	-0.0373066	-0.0542587	-0.0453481	-0.061337	-0.0628202	-0.0538382	-0.0589542	-0.0536082	-0.0149378	-0.0609872	-0.0483174	-0.0430369	-0.04638	-0.0542559	-0.0524891	-0.0369204	-0.0395004	-0.0167292	-0.0493574	-0.0373032	-0.0292857	-0.0397512	-0.0438056	-0.0285816	0.10815	-0.0128682	-0.0442123	-0.0405705	-0.0501119	-0.0465014	0.0393272	-0.0312386	-0.0492727	-0.0437942	0.0394245	-0.0637066	-0.0290411	-0.0208624	-0.0182189	-0.0511	-0.0227567	0.0464296	-0.0363411	-0.0511282	-0.0605616	-0.0492065	-0.0189295	-0.0514064	-0.0605252	-0.0495584	-0.0553166	-0.0309374	-0.0528314	-0.0458051	-0.0596645	-0.0567211	-0.0503091	-0.0351184	0.0510923	-0.0191863	-0.0286783	-0.0284818	-0.050427	-0.0338259	-0.0280958	0.0307769	-0.0361392	0.0359938	-0.0425487	-0.022699	0.0399099	-0.0377567	-0.0150764	0.0471755	-0.0537267	0.0467614	0.025485	-0.0435224	-0.0372698	-0.0209825	-0.0481662	0.0320813	-0.0573845	0.0202511	-0.042918	0.0381294	0.0350549	-0.0522617	-0.0434117	-0.0374663	0.0316223	-0.0486437	-0.0510527	0.0222681	-0.0122147	0.0411206	-0.0288093	-0.0509795	0.00573847	-0.0344444	-0.0576036	-0.0293589	-0.0215472	-0.0415383	-0.043655	-0.0472074	-0.0505305	-0.0257971	-0.0235026	-0.0564225	-0.0437059	0.0446971	-0.052505	0.0066752	-0.016204	-0.0547464	-0.040386	-0.0272929	0.00583275	-0.0520294	-0.0335465	0.046709	0.0476519	-0.0328284	-0.0344606	-0.0540002	-0.0147894	-0.058903	0.0500334	-0.0255903	-0.0147464	-0.0336446	-0.0263683	-0.0408558	-0.0139519	-0.0259491	-0.00486751	-0.0310795	0.00920177	-0.020593	0.0140822	0.0242266	0.00730598	-0.0561325	-0.00601254	-0.0377507	-0.0471185	0.00388853	0.0363829	-0.0229309	-0.0547031	-0.049117	-0.038115	-0.00923994	-0.018838	-0.0291277	0.0393678	-0.040474	-0.00402568	-0.0621491	0.00353023	0.0327264	-0.0102415	0.0410349	0.0202338	-0.064535	-0.00699423	-0.0209087	-0.0326521	-0.0453018	-0.0555569	0.00564449	-0.0596714	-0.0374961	0.0397464	-0.0468286	-0.0428397	-0.0328113	-0.0116307	-0.0464678	-0.0390684	-0.0530188	-0.0467895	-0.0212324	-0.0280564	-0.0509021	-0.036962	-0.0375238	-0.00719268	-0.0542238	-0.0502972	0.0622054	-0.0520868	0.027348	-0.0558116	-0.0415323	-0.0375195	-0.0309113	-0.0548276	-0.0438641	-0.0538548	-0.0399452	-0.0527729	-0.0586442	-0.0203996	-0.0308958	-0.0352092	-0.0294529	-0.0508881	-0.040985	-0.0480052	0.0179646	-0.0336658	0.0383111	0.00479021	-0.0299115	-0.024897	-0.0364677	0.0459313	-0.0354464	-0.0531456	0.0303364	0.0604363	-0.0157779	-0.0584556	-0.0459145	0.0175963	0.0107184	-0.0371574	-0.0442509	-0.0191865	-0.00884489	0.00282888	0.00157449	-0.0265109	-0.0293217	-0.0455666	-0.0583877	-0.0228161	-0.0497073	-0.046406	-0.0647893	-0.0357501	0.00806448	-0.0520833	0.0441871	-0.0563946	-0.0420536	0.042659	-0.0585653	-0.0330824	-0.0400077	-0.0561084	-0.0581031	-0.0396003	-0.0155421	-0.0512363	-0.0300156	-0.0314912	0.0387744	-0.0571151	-0.0426193	-0.0484492	-0.0424584	-0.021687	-0.0455892	-0.0541397	-0.0484666	-0.0326844	-0.0296378	-0.0443359	-0.0347336	-0.0400417	0.0155146	0.0201836	-0.000710369	0.0746779	-0.0255492	-0.000884763	0.0268221	-0.0192993	-0.0153737	0.0312984	0.00773785	-0.00406033	-0.0124326	-0.0217368	-0.00359215	0.0089287	0.0651557	-0.0398238	-0.033753	-0.028215	-0.024262	0.0538342	-0.027304	-0.00210333	0.0990979	-0.0196318	0.0121415	-0.0232932	0.00358417	0.00737871	-0.0247125	0.0213756	-0.00699449	-0.0145761	0.0177043	0.00932047	-0.0346973	0.0674063	-0.000291629	0.0377764	0.0011997	-0.00430995	0.0172458	-0.0030218
cg15888975	0.116981	0.148498	0.0550374	-0.0611778	-0.0972171	0.0630623	0.026493	0.213911	0.0244835	0.169785	0.0717632	0.184496	-0.0248648	0.0871106	0.0946221	0.0743573	0.218388	-0.0664826	-0.0659413	0.0196048	-0.00140038	0.0638464	0.131205	-0.011532	0.0300142	0.0529379	0.057454	-0.0298903	0.0306668	0.113975	0.0674344	0.104673	0.0092906	0.118568	-0.0627922	0.0887291	0.0744048	0.076653	-0.0500126	0.0638178	0.0366607	0.12719	0.130898	0.150158	0.161395	0.0881893	0.0456317	0.129994	0.0436385	0.133085	0.01507	0.201968	0.0270759	0.176972	0.170084	-0.141479	0.0796327	-0.0439249	-0.0464213	0.178568	-0.10535	-0.0202162	-0.235454	-0.13582	-0.204639	-0.223507	-0.197711	-0.230146	-0.175549	-0.169649	-0.207068	-0.0743895	-0.171998	-0.1386	-0.23326	0.0197805	-0.13512	-0.208724	0.0329396	-0.149551	0.00994478	0.0179411	-0.0417357	-0.0378228	0.0626174	-0.014853	0.00770129	0.00633186	-0.0145546	-0.0561835	0.0137923	0.311167	0.154	0.182773	0.156619	0.195367	0.195768	0.248203	0.2557	0.0829684	0.262558	0.00119679	0.258929	0.217983	0.300346	0.240116	0.317732	0.315513	0.179502	0.241046	0.24987	-0.0576485	0.259396	-0.230013	0.195192	0.284645	0.292547	-0.193904	0.0124438	0.282959	0.254078	0.295581	0.292797	0.178206	0.217271	-0.00662359	0.162791	0.202667	0.123437	0.286679	0.265583	0.266655	0.305859	0.280916	-0.181426	0.28085	0.275255	0.296326	0.141352	0.26501	0.0687233	0.184231	0.22076	0.231779	0.0709247	0.283781	0.279205	0.262129	0.333596	0.241791	0.106597	0.328318	0.295979	0.123458	0.271736	0.218768	0.286074	0.245331	0.29282	0.110454	0.0643926	0.195506	0.151247	0.0692796	0.205061	0.292126	0.293648	0.319006	0.266244	-0.143522	0.225199	0.300853	0.214131	0.0696072	0.292421	0.256382	-0.154254	0.242824	0.224184	-0.145634	0.286443	0.237629	0.3174	0.0806709	0.301257	0.276514	0.303108	0.276965	-0.144577	0.294269	0.196915	0.0963406	0.289169	0.320966	0.0660168	0.153608	-0.147603	0.261489	0.251668	0.0609	0.30909	0.289182	0.295949	0.251586	0.275039	0.218243	0.262312	0.0578652	0.285415	0.289482	0.205682	0.243337	0.322471	0.20847	-0.116852	0.303798	0.302899	0.192725	0.30092	0.0639121	-0.146521	0.229776	0.137172	0.123748	0.0550513	0.193124	0.268048	0.290935	0.0217013	-0.00650843	0.32541	0.222594	0.205167	0.249778	0.193556	-0.0860322	0.313451	0.293053	0.302594	0.210662	0.164789	0.324314	-0.156845	0.305828	0.164994	0.113261	0.277466	0.0790703	0.286024	0.299986	0.192657	0.236988	0.117542	0.140246	0.299922	-0.120437	0.267768	0.27783	-0.0431197	0.0907796	0.255802	0.0945257	0.111073	0.13244	0.0553893	0.118413	0.193022	0.303738	0.290387	0.100343	0.301403	0.297581	0.309997	0.245465	0.243427	0.301107	0.0252578	0.278044	0.323744	0.0238173	0.290271	0.30427	0.284796	0.0235304	-0.126071	-0.115891	-0.0312196	0.141123	0.305704	0.271711	0.241172	0.090182	0.0446827	0.278992	0.307736	0.254081	0.322937	0.214549	0.150954	0.233197	0.305772	0.0452646	-0.0771997	0.124357	0.16887	0.155834	0.159126	-0.0664941	0.107261	0.109782	0.0831944	-0.0803859	-0.0850699	-0.0824139	0.0541073	0.148339	0.0916109	0.290758	0.100699	0.30697	0.276878	-0.0389086	-0.0768614	-0.0699542	-0.0620477	0.244816	0.23047	-0.275195	0.277068	0.0888422	-0.0599922	0.300809	-0.0909227	-0.054602	-0.208071	0.103191	0.315297	0.0547664	-0.0663	0.0774993	-0.14124	0.110157	0.288775	0.293761	0.308745	0.0633857	-0.0754653	0.314519	-0.0436595	0.286462	-0.149687	0.263268	0.0703982	0.126209	0.0716321	0.232708	0.0990911	-0.0624917	0.104828	0.0755451	0.0700772	-0.165622	-0.11934	0.101918	0.299207	0.275091	0.102788	0.24428	-0.106857	0.317143	0.0875082	0.0569339	0.164528	0.0950936	0.229301	0.0655415	0.268254	0.0718696	0.312973	0.310268	0.298113	0.279584	0.214506	0.177234	0.296772	0.104685	0.241846	0.10626	0.270506	0.306004	0.163405	0.307133	0.0135853	-0.00642036	0.0582092	0.302196	0.0688507	0.301738	0.230327	0.304511	-0.0116294	0.28795	0.287162	0.320592	0.249468	0.152664	0.314023	0.000821244	0.308439	0.10824	0.302387	-0.00751567	0.310459	0.224953	0.0430703	-0.0478868	0.124422	0.193356	0.123286	0.304702	0.109882	0.309213	0.168061	0.310136	0.326725	0.259308	0.191957	-0.151502	0.0617396	0.246884	0.254619	0.310224	-0.248324	0.122564	0.258328	0.215726	-0.159289	0.150896	0.288693	-0.110115	0.203599	0.232315	0.251722	0.253035	0.318514	0.231503	0.179336	0.276434	-0.0603696	-0.167364	0.253426	0.204545	0.0716861	0.23791	0.306502	0.305808	0.307044	0.0803726	0.264161	0.27773	0.289464	0.305963	0.18043	0.288281	0.275294	0.289365	-0.084344	0.173059	-0.190576	0.30824	0.196688	0.035975	0.0993721	0.145356	0.10606	-0.0324228	0.297126	0.174037	0.260784	0.10406	0.0859123	0.131672	0.0176216	0.0430454	0.0756383	0.0984747	0.160668	0.0634427	0.315901	0.299346	0.21947	0.205692	0.294817	0.307841	0.276222	0.288883	0.0964384	0.174804	0.267814	0.271144	0.309175	0.251086	0.207707	0.290326	0.299346	0.290769	0.297653	0.306223	-0.203019	0.260289	0.119585	0.310729	-0.119171	0.262707	0.270866	0.0076373	0.302682	0.295196	0.0936565	0.300824	-0.0364213	0.308178	0.155409	0.28221	0.127861	0.289153	0.259804	0.303522	-0.0331294	0.272728	0.154386	0.235498	0.281939	0.286877	0.28513	0.315147	0.211944	0.282569	0.279536	0.311321	0.131955	-0.027243	0.0948279	-0.0841215	-0.250485	0.044671	-0.00568599	0.277407	0.121444	0.308892	0.28246	0.120162	0.287415	-0.00872433	0.286774	0.316486	-0.1101	0.171041	0.270143	0.141558	0.251679	0.119054	-0.152067	0.170255	0.306126	0.275507	0.317407	0.315133	0.309491	0.306099	0.303113	0.126714	0.320114	0.231975	0.269309	0.283076	0.268365	0.256498	0.231671	0.194571	0.138918	0.246772	0.149678	0.108812	0.185672	0.286821	0.0542349	0.0546759	0.036379	0.17338	0.22144	0.29272	0.277167	-0.124082	0.0799533	0.30223	0.279555	-0.1095	0.305271	0.12345	0.126048	0.0690295	0.277389	0.0853282	0.0707628	0.239777	0.306576	0.314527	0.259139	0.0545242	0.199138	0.312053	0.297078	0.30301	0.215666	0.265092	0.239859	0.292949	0.298456	0.292691	0.232032	-0.237629	0.0448107	0.0673585	0.206554	0.280391	0.145366	0.126986	-0.0338437	0.15845	-0.110285	0.244845	0.153323	-0.0767853	0.188059	0.118587	-0.145046	0.294645	-0.145319	-0.0741847	0.233392	0.181998	0.225228	0.276752	-0.0964962	0.267594	-0.038572	0.240712	-0.126551	-0.117646	0.272847	0.256366	0.195335	-0.0916004	0.265929	0.300341	-0.0666032	0.0254097	-0.132103	0.0528642	0.275695	-0.0123337	0.239584	0.318897	0.140266	0.126139	0.109025	0.264421	0.231298	0.29239	0.132984	0.166158	0.318034	0.278692	0.00998043	0.314771	-0.0192486	0.105286	0.255868	0.198464	0.18921	-0.0120329	0.28674	0.254671	-0.198254	-0.237491	0.185358	0.222029	0.298286	0.103672	0.305842	-0.143035	0.230442	0.0785449	0.243534	0.0597296	0.141455	0.0866406	0.262165	0.0684248	0.0565062	-0.0492466	0.0619343	-0.07245	-0.118611	-0.042475	0.296516	-0.00722973	0.185479	0.286845	-0.00956252	-0.0863689	0.0835172	0.304137	0.287558	0.166258	0.0350319	0.243973	0.257621	-0.12786	0.234198	0.0578454	0.330249	-0.00677556	-0.210494	0.103778	-0.159482	-0.0826872	0.0206198	0.0606757	0.122646	0.178111	0.233844	0.307974	0.0042514	0.303819	0.196924	-0.155424	0.287678	0.240382	0.164964	0.0995841	0.242819	0.106034	0.282566	0.280529	0.110139	0.186439	0.293478	0.249512	0.092371	0.0734735	0.312136	0.265572	-0.216786	0.276732	-0.0311302	0.304976	0.239089	0.112094	0.148019	0.301654	0.228278	0.296627	0.291324	0.198411	0.317132	0.143215	0.108698	0.130182	0.23471	0.301112	0.22696	0.214991	0.0821704	0.227385	-0.15891	0.0403836	0.170559	0.0454154	0.257241	-0.207794	0.275839	0.300023	-0.128916	-0.252229	0.117325	0.315333	0.241345	-0.0323989	0.00931038	0.197606	0.231746	0.061774	0.0492372	0.0545357	-0.0179035	0.110611	0.0672407	0.249192	0.317605	0.134914	0.290472	0.180864	0.206552	0.139544	-0.0280872	0.299548	-0.213524	0.288474	0.231912	-0.222092	0.308002	0.15707	0.0811014	0.312456	0.319731	0.258242	0.0278265	0.304809	0.171372	0.141616	-0.184309	0.304975	0.262591	0.218031	0.258009	0.0916534	0.215764	0.267051	0.307241	0.260783	0.16956	0.290394	0.226004	0.199123	-0.138553	-0.0943551	-0.122675	0.0788586	0.0339999	0.122117	0.0877181	0.0441926	0.143054	0.0205433	-0.00374736	0.0277212	0.140447	0.0602498	0.0725552	-0.131562	-0.159885	-0.0488411	0.0853768	0.046332	0.148545	-0.10672	-0.010859	-0.0685937	-0.158772	-0.0562115	0.0298534	0.0627157	0.0811277	0.0201407	0.0119315	0.0405648	0.0423114	0.0583933	-0.0259818	0.0209943	0.0345241	0.0717181	-0.112881	-0.0865734	-0.106946	-0.0513196	-0.0459579	-0.064682
cg14862287	0.33132	0.331243	0.0816205	-0.070904	-0.141761	0.119719	0.000602177	0.409712	0.0806353	0.371473	0.118549	0.379009	-0.151516	0.113156	0.223687	0.208494	0.433469	-0.201336	-0.205423	0.0656209	-0.0799158	0.125137	0.257212	-0.0911659	0.0297054	0.0882323	0.0408664	-0.145953	0.0523491	0.243914	0.146798	0.208708	-0.0539218	0.259912	-0.158919	0.138969	0.161885	0.0885842	-0.194355	0.0907317	0.0263682	0.248171	0.315901	0.449519	0.395557	0.158564	0.0416131	0.245384	0.0958785	0.26169	-0.0309001	0.456418	0.0536759	0.392319	0.415943	-0.330468	0.0618809	-0.0585232	-0.0872129	0.454943	-0.230052	0.0234838	-0.573053	-0.259366	-0.44191	-0.521425	-0.436912	-0.579596	-0.360193	-0.280795	-0.373828	-0.20431	-0.413643	-0.32294	-0.522151	0.051255	-0.216375	-0.396237	0.103247	-0.404581	0.0818967	0.114789	-0.0650238	-0.0781725	0.155382	-0.0710711	-0.0249691	-0.0241236	-0.054341	-0.255689	-0.09605	0.76461	0.331395	0.318549	0.246486	0.436149	0.342026	0.605599	0.585933	0.092393	0.642152	-0.0285468	0.66774	0.560002	0.745425	0.602651	0.788276	0.781375	0.328204	0.574385	0.602157	-0.154557	0.646005	-0.5744	0.472533	0.703678	0.726757	-0.455731	-0.00908025	0.71975	0.645194	0.738646	0.726094	0.40179	0.491017	0.00926197	0.255584	0.529471	0.269574	0.716816	0.673143	0.677619	0.752835	0.698083	-0.456176	0.713591	0.699914	0.742571	0.46636	0.624256	0.130086	0.481077	0.565177	0.50423	0.160355	0.705882	0.693193	0.681274	0.822606	0.613282	0.143193	0.816437	0.757946	0.127473	0.670147	0.545418	0.713161	0.635638	0.741201	0.114698	-0.00303161	0.394611	0.254807	0.0571726	0.386656	0.725217	0.721756	0.793794	0.669854	-0.42412	0.572689	0.741452	0.548729	0.132741	0.739995	0.61936	-0.384337	0.603869	0.555703	-0.340826	0.714063	0.558733	0.784146	0.0395371	0.75988	0.683142	0.759537	0.696918	-0.352825	0.730485	0.475519	0.204316	0.723728	0.793683	0.0443191	0.324728	-0.347602	0.654811	0.641176	0.0311702	0.764255	0.733899	0.72667	0.623166	0.685022	0.577085	0.666758	0.126429	0.721506	0.734196	0.53067	0.480926	0.806585	0.466966	-0.298333	0.769629	0.743134	0.471015	0.745915	0.0234872	-0.361519	0.55352	0.313628	0.242159	0.018742	0.435128	0.695618	0.732196	0.0250481	0.0220567	0.80127	0.498528	0.5279	0.644614	0.429407	-0.19834	0.781201	0.73524	0.755526	0.507748	0.458278	0.80121	-0.348181	0.768357	0.430868	0.238391	0.695067	0.108139	0.723384	0.745839	0.448545	0.615479	0.198162	0.285728	0.747841	-0.382217	0.658822	0.696438	-0.179232	0.0482305	0.631672	0.0673065	0.105352	0.151057	0.0229354	0.218893	0.493026	0.757795	0.7469	0.103332	0.761882	0.753608	0.776237	0.608084	0.617535	0.755202	-0.0518709	0.647386	0.807178	-0.017635	0.732008	0.762361	0.693895	0.0402187	-0.263989	-0.381171	-0.059752	0.305704	0.769378	0.669318	0.618132	0.0733724	0.0297191	0.705068	0.760135	0.650002	0.793797	0.46264	0.315314	0.59208	0.760401	-0.026577	-0.0932722	0.119055	0.437248	0.351144	0.364223	-0.0548923	0.230644	0.219541	0.0668691	-0.109605	-0.123393	-0.111941	0.101661	0.175198	0.181218	0.734226	0.271482	0.775865	0.672057	-0.0671151	-0.168941	-0.0776726	-0.0518256	0.598104	0.531912	-0.689266	0.704455	0.0762327	-0.0514384	0.760919	-0.137372	-0.0442351	-0.502027	0.184437	0.783471	-0.00794199	-0.0562535	0.0506552	-0.312633	0.0849264	0.732378	0.725448	0.761925	0.00572986	-0.0907689	0.77932	-0.0336035	0.728633	-0.359792	0.669412	0.054366	0.155143	0.0397512	0.582944	0.187503	-0.0413014	0.117861	0.04842	0.023801	-0.414018	-0.261867	0.173525	0.758252	0.694724	0.109289	0.583882	-0.250646	0.783606	0.0526741	0.00564231	0.40169	0.0653186	0.539567	0.00158387	0.6715	0.0231165	0.783423	0.7815	0.751806	0.697254	0.485717	0.39345	0.76154	0.0814294	0.620378	0.0953357	0.688453	0.776213	0.388997	0.758497	0.0233262	-0.115973	-0.00500186	0.773455	0.0553132	0.757092	0.574214	0.755387	-0.0395525	0.699444	0.716107	0.804357	0.642806	0.32606	0.784762	-0.0244125	0.774851	0.224903	0.749827	-0.00670144	0.769825	0.523733	0.102705	-0.267454	0.252039	0.508658	0.171013	0.763171	0.161945	0.765483	0.292075	0.770658	0.809956	0.645791	0.428699	-0.375093	0.00453199	0.620145	0.659456	0.77197	-0.58182	0.166969	0.640048	0.569586	-0.447528	0.401478	0.708625	-0.241568	0.512439	0.581797	0.57216	0.621408	0.787421	0.610344	0.307355	0.68021	-0.124045	-0.391737	0.649916	0.539326	0.0309957	0.594383	0.771509	0.724112	0.76846	0.142406	0.674258	0.698491	0.723735	0.768282	0.32801	0.724768	0.690851	0.734963	-0.180249	0.441891	-0.448472	0.775039	0.450176	-0.0670828	0.0545352	0.189248	0.133677	-0.0571007	0.741111	0.277258	0.640051	0.148775	0.103121	0.212216	-0.0893256	0.0670763	0.0703675	0.127456	0.37915	0.0540704	0.787598	0.757579	0.524149	0.387337	0.716809	0.760244	0.681946	0.720036	0.114061	0.398159	0.673057	0.654145	0.766297	0.647897	0.520751	0.740381	0.74952	0.737149	0.756082	0.760002	-0.469268	0.660601	0.19853	0.781241	-0.316739	0.682097	0.677467	-0.0207703	0.753435	0.725388	0.277442	0.753647	-0.0638501	0.769136	0.291609	0.712025	0.296689	0.707536	0.679015	0.757833	-0.0524384	0.671275	0.363274	0.593748	0.715403	0.696966	0.707945	0.780797	0.521084	0.702696	0.693952	0.765929	0.255176	-0.0394115	0.16555	-0.212437	-0.646875	-0.0196004	-0.0110693	0.67652	0.190448	0.775833	0.704093	0.269059	0.716356	-0.0149901	0.714198	0.792061	-0.264901	0.345502	0.572606	0.308714	0.656159	0.145788	-0.344269	0.396535	0.758814	0.682668	0.790313	0.754951	0.787183	0.766084	0.755692	0.285118	0.802741	0.585043	0.66528	0.721403	0.652947	0.623826	0.602882	0.472819	0.276077	0.572741	0.237612	0.124667	0.377012	0.722826	0.0253784	0.0628529	-0.020342	0.291903	0.555998	0.727671	0.704701	-0.293141	0.0826852	0.747694	0.69853	-0.279229	0.765517	0.147172	0.273483	0.0216718	0.714085	0.0590106	0.168125	0.605155	0.76008	0.78641	0.599635	0.0845026	0.356148	0.777976	0.750492	0.736303	0.557273	0.664665	0.581323	0.707199	0.744525	0.740763	0.595734	-0.597141	0.0495006	0.0551449	0.446285	0.709267	0.275106	0.191043	-0.0443563	0.280956	-0.23709	0.535583	0.286373	-0.158867	0.387253	0.231088	-0.331794	0.740136	-0.321715	-0.163008	0.539384	0.376684	0.567615	0.712475	-0.205046	0.656698	-0.0709035	0.545977	-0.278212	-0.254061	0.697147	0.64194	0.41453	-0.197456	0.674964	0.758818	-0.124632	0.00505163	-0.293938	-0.00980161	0.69243	-0.0188232	0.609157	0.788252	0.295138	0.200922	0.103883	0.654255	0.483267	0.734716	0.225667	0.393108	0.795394	0.714032	0.0438755	0.777429	-0.0263406	0.23844	0.602764	0.433574	0.375177	0.00830052	0.717719	0.657697	-0.458545	-0.605364	0.468706	0.517886	0.742706	0.241847	0.755161	-0.333188	0.605304	0.0662792	0.609452	0.00403527	0.207279	0.156915	0.657776	0.094612	-0.0253631	-0.0708694	0.0359269	-0.138723	-0.297299	-0.0774621	0.750551	-0.0912382	0.389891	0.724729	-0.0447138	-0.19515	0.14356	0.772773	0.722306	0.255047	-0.00345048	0.600532	0.653239	-0.30927	0.594463	0.0946592	0.804495	0.0383597	-0.580095	0.211555	-0.376721	-0.185878	0.0452538	0.099324	0.231903	0.391891	0.538022	0.769839	-0.0502535	0.757197	0.501819	-0.38131	0.719913	0.617148	0.44206	0.209234	0.612366	0.0838191	0.654113	0.668242	0.238057	0.385811	0.696078	0.595077	0.082456	0.157313	0.765051	0.64999	-0.488005	0.639474	-0.0363938	0.756653	0.612634	0.165066	0.33212	0.737574	0.545443	0.740095	0.721079	0.370114	0.786575	0.263644	0.231322	0.239901	0.601795	0.761729	0.522978	0.479896	0.184524	0.570172	-0.460781	0.0906219	0.323822	-0.0560748	0.646367	-0.497767	0.676631	0.755633	-0.389497	-0.612319	0.284654	0.784453	0.62203	0.00440122	0.104898	0.445257	0.557876	0.0647169	0.0694614	0.102887	-0.0217045	0.230165	0.0418094	0.580028	0.773859	0.283485	0.701822	0.335749	0.365194	0.305576	-0.0211009	0.744351	-0.520601	0.726557	0.51273	-0.535554	0.767027	0.349704	0.0590967	0.770807	0.786232	0.607105	-0.0745004	0.74923	0.362511	0.210622	-0.514154	0.776025	0.653545	0.477278	0.647682	0.215749	0.500654	0.637542	0.768367	0.654544	0.366532	0.72573	0.559336	0.497781	-0.320424	-0.154022	-0.338499	0.116959	0.0450194	0.371932	0.149243	0.13813	0.403986	0.0180971	0.00231393	0.0747875	0.296584	0.0946066	0.179792	-0.259247	-0.319207	-0.379754	0.0913522	0.0630614	0.381348	-0.252274	-0.126318	-0.152924	-0.345944	-0.287399	-0.00705521	0.170116	0.263542	-0.0488176	-0.00566122	0.136961	0.0637368	0.129194	0.00364311	0.0373593	0.0810955	0.174733	-0.171206	-0.202232	-0.304322	-0.0688196	-0.118441	-0.19693
cg12529273	0.294809	0.309816	0.132608	-0.0852289	-0.148712	0.15512	0.0173005	0.413626	0.0682116	0.364844	0.138786	0.357741	-0.0733758	0.126832	0.213843	0.183854	0.454756	-0.165413	-0.161903	0.0464806	-0.00287931	0.104747	0.25968	-0.0235164	0.043594	0.115362	0.0953677	-0.0758318	0.0543777	0.26036	0.15342	0.235374	-0.0136597	0.258798	-0.0751061	0.184115	0.175615	0.141004	-0.111912	0.1346	0.0871644	0.26346	0.307335	0.383444	0.376457	0.188652	0.0668049	0.254856	0.105272	0.252474	-0.00500692	0.42861	0.0505472	0.367663	0.392713	-0.297452	0.0719937	-0.0212843	-0.0426624	0.41459	-0.221013	0.0142555	-0.472581	-0.212338	-0.375841	-0.436015	-0.350581	-0.480122	-0.289736	-0.22965	-0.303924	-0.183979	-0.342515	-0.279162	-0.428943	0.0425186	-0.180049	-0.321427	0.0826284	-0.331161	0.0616533	0.083145	-0.0621096	-0.0750863	0.135518	-0.0683022	-0.0117859	-0.0265248	-0.0540125	-0.201723	-0.0770794	0.67249	0.306914	0.294206	0.227516	0.392202	0.315819	0.548314	0.51726	0.0845535	0.564232	-0.0212022	0.582084	0.498465	0.65634	0.533321	0.686129	0.689005	0.29247	0.506453	0.527438	-0.116135	0.576732	-0.487001	0.414074	0.627775	0.640202	-0.391136	-0.0107665	0.631619	0.572475	0.653328	0.637695	0.35906	0.439032	-0.00213531	0.246125	0.4637	0.24455	0.629872	0.590668	0.598435	0.665929	0.613666	-0.381924	0.629045	0.614031	0.648027	0.414748	0.562414	0.11775	0.432782	0.495714	0.452802	0.143747	0.62306	0.607306	0.604046	0.718271	0.539275	0.117769	0.710119	0.664821	0.132519	0.591992	0.474088	0.622693	0.555493	0.656318	0.113151	0.0032214	0.361174	0.230701	0.0593338	0.357984	0.635706	0.638492	0.696399	0.602916	-0.356583	0.508598	0.660378	0.486682	0.122932	0.648356	0.540611	-0.322016	0.532104	0.491279	-0.28781	0.631396	0.507171	0.692243	0.0422133	0.664894	0.600807	0.668154	0.613683	-0.294954	0.636798	0.423552	0.186015	0.632667	0.701779	0.05712	0.291068	-0.291382	0.577204	0.563874	0.0438098	0.672519	0.636279	0.64671	0.56285	0.602416	0.502843	0.582974	0.106392	0.640964	0.645029	0.470493	0.431922	0.708477	0.422402	-0.24931	0.67547	0.662441	0.418529	0.658359	0.0323626	-0.316338	0.499368	0.284234	0.214669	0.00885953	0.385158	0.611724	0.632452	0.0236222	0.0119459	0.70142	0.447132	0.471902	0.56167	0.386381	-0.160438	0.685056	0.640884	0.66437	0.450552	0.406547	0.700567	-0.288245	0.669487	0.373763	0.214626	0.611024	0.109552	0.64173	0.658737	0.39885	0.536966	0.180027	0.263847	0.661056	-0.317864	0.589271	0.611028	-0.153167	0.048204	0.560544	0.0707243	0.103211	0.144497	0.0202797	0.195901	0.438889	0.663293	0.649964	0.101119	0.666949	0.658994	0.677985	0.52266	0.54185	0.663836	-0.0274281	0.574866	0.702537	-0.0113941	0.645062	0.666063	0.613751	0.0323781	-0.244566	-0.311727	-0.0425012	0.271711	0.669318	0.595123	0.535559	0.0697645	0.0357538	0.614421	0.668468	0.56562	0.694388	0.413556	0.285747	0.527847	0.662104	-0.00703693	-0.0520749	0.106164	0.400622	0.307871	0.320267	-0.0216594	0.203021	0.186786	0.0662861	-0.0653952	-0.0782816	-0.0687325	0.0848011	0.15776	0.153832	0.635108	0.237713	0.678938	0.595067	-0.0611646	-0.133339	-0.0375483	-0.0142967	0.527841	0.466076	-0.597719	0.617459	0.0792873	-0.0109957	0.662437	-0.0887549	-0.00868334	-0.430889	0.174235	0.68862	0.00535807	-0.0196957	0.0555012	-0.266285	0.0817336	0.637755	0.644337	0.678138	0.0212417	-0.0486226	0.681867	0.00302238	0.642185	-0.31066	0.588047	0.0518988	0.149341	0.0439794	0.518252	0.157111	-0.00895469	0.117447	0.0557579	0.0366905	-0.345669	-0.232316	0.163385	0.666813	0.612249	0.109863	0.519391	-0.209319	0.689556	0.0535108	0.00109212	0.34664	0.0650013	0.467686	0.00655393	0.58591	0.0143299	0.687144	0.685426	0.655651	0.613889	0.436198	0.352133	0.664458	0.077328	0.542413	0.0914318	0.604141	0.678127	0.344885	0.664221	0.01817	-0.0843934	-0.011341	0.674503	0.0584038	0.66441	0.507474	0.656213	-0.0495798	0.617761	0.629269	0.702999	0.56195	0.28873	0.686046	-0.0322163	0.678991	0.212887	0.65659	0.00404213	0.681372	0.461585	0.10471	-0.218076	0.225282	0.438394	0.160879	0.667505	0.159833	0.669989	0.267813	0.676391	0.710449	0.571589	0.385488	-0.312867	-0.00175935	0.555489	0.582229	0.67778	-0.50143	0.15429	0.560725	0.504783	-0.371735	0.351822	0.634802	-0.194219	0.460584	0.523778	0.516185	0.541198	0.692559	0.531947	0.279424	0.607208	-0.0899445	-0.334116	0.571577	0.47488	0.0359202	0.526016	0.673336	0.645203	0.668973	0.132233	0.593236	0.612649	0.632197	0.66941	0.302854	0.635255	0.602616	0.63895	-0.142215	0.3853	-0.385709	0.676983	0.403178	-0.0487511	0.0628376	0.170383	0.12788	-0.0451218	0.64286	0.249334	0.562111	0.138053	0.0970344	0.190168	-0.0710852	0.0595678	0.0637241	0.117584	0.344183	0.0556229	0.693913	0.659296	0.464806	0.35348	0.629182	0.66588	0.602455	0.633374	0.10986	0.376835	0.60439	0.575919	0.67344	0.562897	0.464643	0.645045	0.656896	0.649105	0.662623	0.66463	-0.395611	0.576243	0.177928	0.685452	-0.276384	0.606315	0.592806	-0.015978	0.667836	0.63879	0.237715	0.663661	-0.0490069	0.677481	0.256179	0.633018	0.268276	0.62956	0.602099	0.66626	-0.0490949	0.592366	0.325996	0.523513	0.624966	0.626029	0.628359	0.682171	0.455729	0.623813	0.623799	0.678334	0.229681	-0.0350115	0.151164	-0.179341	-0.557753	-0.00810154	-0.0101787	0.594515	0.228469	0.679705	0.619349	0.242515	0.627828	-0.0174459	0.627802	0.697025	-0.221027	0.366345	0.514674	0.272762	0.575914	0.132916	-0.302596	0.348277	0.667787	0.610958	0.689836	0.662242	0.689543	0.669092	0.664498	0.265993	0.703389	0.505844	0.59266	0.632485	0.572981	0.548143	0.524515	0.41577	0.252391	0.505282	0.220511	0.115798	0.332428	0.6366	0.0235885	0.120587	-0.00127722	0.266082	0.487663	0.640188	0.616867	-0.23913	0.0836975	0.658365	0.617853	-0.225333	0.667977	0.150255	0.247616	0.0386996	0.622147	0.0696205	0.178871	0.537737	0.671381	0.689039	0.53338	0.0731106	0.32828	0.679769	0.659403	0.649242	0.491072	0.581722	0.513632	0.622928	0.651557	0.65103	0.523391	-0.520074	0.0589266	0.0571062	0.410616	0.621224	0.246708	0.182023	-0.0210345	0.250655	-0.209074	0.480301	0.263249	-0.127946	0.350947	0.208612	-0.276488	0.64555	-0.271276	-0.129119	0.474653	0.345843	0.51458	0.621259	-0.165855	0.573467	-0.0509647	0.480576	-0.237479	-0.210827	0.605212	0.566326	0.377885	-0.161959	0.591997	0.667348	-0.105308	0.00907579	-0.255561	0.0120161	0.606721	-0.010975	0.540465	0.6853	0.265538	0.187102	0.0943928	0.583975	0.439972	0.645632	0.209423	0.352376	0.69517	0.622886	0.0591052	0.68832	-0.0332842	0.212333	0.535761	0.392394	0.34683	0.00439861	0.620393	0.579873	-0.395954	-0.532204	0.412101	0.467613	0.650011	0.217311	0.663597	-0.278633	0.53558	0.0792342	0.542733	0.0195259	0.195623	0.161218	0.591497	0.105378	-0.0170309	-0.0663602	0.0362736	-0.119088	-0.257825	-0.0848731	0.653215	-0.0686697	0.352368	0.638243	-0.0335609	-0.152433	0.134869	0.672628	0.637203	0.250431	0.00725443	0.543492	0.582831	-0.261298	0.525565	0.0869587	0.708816	0.0277167	-0.503384	0.191289	-0.31348	-0.156709	0.0126341	0.0923579	0.218971	0.352214	0.476776	0.674369	-0.0272941	0.662232	0.444798	-0.325697	0.631712	0.537078	0.382333	0.194027	0.527598	0.0753966	0.581141	0.595935	0.202998	0.351153	0.618624	0.534303	0.085687	0.15113	0.677758	0.572043	-0.410727	0.567036	-0.0224412	0.664182	0.544618	0.155597	0.288916	0.649149	0.486233	0.646676	0.646529	0.340734	0.69114	0.245081	0.196817	0.226398	0.529972	0.667624	0.464401	0.425857	0.1812	0.50495	-0.388094	0.0932502	0.292148	-0.0324432	0.571872	-0.431933	0.600579	0.660987	-0.317011	-0.523376	0.250336	0.683486	0.54133	-0.00558644	0.0896825	0.394242	0.48454	0.0550658	0.0897029	0.101166	-0.0238525	0.206986	0.0534929	0.516402	0.678522	0.26022	0.624093	0.315593	0.317463	0.269096	-0.0282052	0.65197	-0.453531	0.636665	0.462612	-0.467636	0.670837	0.313195	0.0607526	0.678575	0.691179	0.541791	-0.0568695	0.659554	0.325442	0.200963	-0.436196	0.675465	0.567639	0.417783	0.561524	0.191681	0.435902	0.567489	0.677809	0.580976	0.332904	0.641928	0.495451	0.436754	-0.266681	-0.172904	-0.329889	0.152599	0.0425373	0.334436	0.159513	0.0920653	0.346313	0.0491803	-0.00266778	0.0730436	0.251456	0.107926	0.176098	-0.221005	-0.296745	-0.337897	0.0854725	0.0614498	0.331465	-0.200221	-0.117776	-0.134627	-0.28812	-0.24975	0.00948625	0.150938	0.238391	-0.0112894	-0.0120627	0.141835	0.0318861	0.113827	0.0160229	0.0215932	0.0715072	0.203744	-0.166787	-0.180204	-0.295482	-0.0702864	-0.0966339	-0.184567
cg21858680	0.273995	0.276543	0.0699559	-0.0562569	-0.115198	0.0933796	-0.0132753	0.319315	0.0665361	0.305661	0.101624	0.308124	-0.123823	0.0941661	0.187634	0.174693	0.320276	-0.176722	-0.168163	0.0579433	-0.0641921	0.108827	0.208111	-0.0706486	0.0341179	0.0773996	0.0370569	-0.122732	0.05144	0.206649	0.119983	0.175207	-0.0569871	0.214091	-0.12324	0.116478	0.137608	0.073755	-0.158137	0.076756	0.0238851	0.209023	0.262074	0.372996	0.324587	0.132252	0.0369446	0.19327	0.0735613	0.211448	-0.0266051	0.373392	0.0450854	0.324	0.345359	-0.269402	0.0430837	-0.0337919	-0.0624304	0.378706	-0.184648	0.0216889	-0.462889	-0.203666	-0.357605	-0.422585	-0.34498	-0.471581	-0.289581	-0.216804	-0.293427	-0.167854	-0.337552	-0.26438	-0.419355	0.0495223	-0.166501	-0.313807	0.0844245	-0.333811	0.0733488	0.101031	-0.0489114	-0.0610482	0.125198	-0.0601692	-0.0262921	-0.0217825	-0.0447132	-0.218847	-0.0880191	0.612776	0.263497	0.247576	0.187476	0.344266	0.260464	0.483794	0.466711	0.0634818	0.515867	-0.0250516	0.537419	0.451572	0.595393	0.485252	0.632562	0.625217	0.252954	0.456695	0.48074	-0.125037	0.516197	-0.463745	0.379197	0.564123	0.582253	-0.363315	-0.00973029	0.578511	0.51751	0.591307	0.582723	0.316081	0.390642	0.011426	0.189877	0.427475	0.212572	0.57713	0.541827	0.544541	0.603421	0.560392	-0.369414	0.574189	0.562932	0.596507	0.383207	0.495338	0.104264	0.386247	0.456634	0.395283	0.125881	0.565082	0.556661	0.549731	0.659559	0.493359	0.108298	0.655894	0.610144	0.0832678	0.537068	0.439181	0.574041	0.513614	0.593744	0.0778341	-0.0145396	0.309316	0.194846	0.0349955	0.29795	0.583931	0.578748	0.636805	0.537442	-0.349079	0.458761	0.593628	0.440629	0.101078	0.595783	0.495595	-0.310511	0.484809	0.445288	-0.272742	0.574008	0.443393	0.627704	0.0190176	0.611286	0.548972	0.609624	0.559822	-0.285943	0.58534	0.3797	0.160417	0.58084	0.635808	0.0234809	0.256292	-0.279562	0.524579	0.515965	0.0136854	0.612305	0.591629	0.580677	0.497195	0.550354	0.466789	0.536124	0.100467	0.578267	0.591331	0.426725	0.375942	0.64692	0.366984	-0.243011	0.617713	0.594135	0.379376	0.596037	0.00362807	-0.288832	0.442671	0.247496	0.191304	0.00775399	0.344607	0.561806	0.58936	0.0179292	0.0217378	0.641734	0.395038	0.423366	0.520321	0.338205	-0.160329	0.626578	0.589849	0.607056	0.405025	0.369649	0.642471	-0.280768	0.616751	0.349507	0.185593	0.559735	0.0760216	0.580654	0.598647	0.353232	0.497798	0.151508	0.221886	0.600832	-0.315633	0.525286	0.55962	-0.146802	0.0253449	0.507958	0.0380862	0.0721359	0.107684	0.0101832	0.165769	0.39629	0.608061	0.603064	0.0688352	0.611971	0.605536	0.623299	0.489517	0.496282	0.605617	-0.0566947	0.515401	0.649195	-0.0213108	0.587738	0.611879	0.553031	0.0307752	-0.203695	-0.313709	-0.0443825	0.241172	0.618132	0.535559	0.498503	0.0459935	0.0149938	0.566974	0.609275	0.524109	0.636051	0.363526	0.248528	0.47456	0.610291	-0.0376031	-0.0761072	0.0788058	0.347161	0.278235	0.289212	-0.0443266	0.182481	0.173255	0.0447066	-0.0894484	-0.100595	-0.0910926	0.0788741	0.124669	0.140952	0.590679	0.220002	0.622855	0.535312	-0.0518396	-0.136759	-0.0647656	-0.0432105	0.477427	0.423945	-0.555391	0.566385	0.0487662	-0.0440807	0.610541	-0.113251	-0.0382319	-0.401911	0.141815	0.627999	-0.0186464	-0.0469493	0.0277198	-0.247188	0.0509578	0.590144	0.57947	0.610637	-0.00865716	-0.0755877	0.625837	-0.031441	0.585608	-0.28842	0.53919	0.0336587	0.110075	0.0189186	0.467024	0.146941	-0.0340895	0.0808874	0.0256746	0.00499578	-0.336513	-0.206782	0.130862	0.608966	0.559038	0.0745122	0.465323	-0.200452	0.628526	0.0262633	-0.00361205	0.319555	0.0357223	0.435825	-0.0127258	0.542248	0.00802874	0.629472	0.627613	0.604851	0.558851	0.384606	0.313526	0.613361	0.0515268	0.499366	0.0594608	0.553277	0.623526	0.310113	0.609794	0.017431	-0.103988	-0.01486	0.622806	0.0330766	0.607664	0.460504	0.605628	-0.0282822	0.559713	0.577598	0.646113	0.516219	0.254852	0.630647	-0.0207536	0.621714	0.176081	0.602444	-0.00767087	0.615779	0.417126	0.0797479	-0.228035	0.195335	0.411633	0.125132	0.61335	0.117826	0.61496	0.222836	0.618019	0.649516	0.51768	0.339986	-0.307324	-0.00699379	0.498671	0.530276	0.619652	-0.46316	0.122574	0.515444	0.459544	-0.362913	0.324553	0.56506	-0.192076	0.410867	0.464378	0.452856	0.497855	0.63062	0.49382	0.235956	0.541804	-0.0987079	-0.314575	0.522795	0.435484	0.0105608	0.475626	0.620809	0.576732	0.617293	0.110105	0.543077	0.562892	0.580084	0.617346	0.248955	0.582076	0.555163	0.592424	-0.144993	0.355718	-0.358938	0.624279	0.359485	-0.0667098	0.0237478	0.138203	0.0936981	-0.0436313	0.597786	0.212314	0.51469	0.106553	0.0707319	0.158632	-0.0831101	0.0527395	0.0464313	0.0906346	0.299701	0.0325134	0.630699	0.609909	0.416247	0.298955	0.573846	0.609462	0.547185	0.575345	0.0780068	0.307931	0.538408	0.521687	0.615043	0.5213	0.419094	0.597075	0.601991	0.591831	0.607185	0.610811	-0.376686	0.531897	0.147992	0.626978	-0.25511	0.547771	0.544411	-0.0222946	0.603137	0.579333	0.225061	0.605253	-0.0489443	0.617008	0.224812	0.571278	0.233345	0.565486	0.547193	0.608451	-0.0382333	0.539133	0.289175	0.477739	0.575341	0.556005	0.566794	0.626417	0.418075	0.562973	0.554868	0.61328	0.195287	-0.02609	0.127219	-0.171061	-0.521258	-0.0258848	-0.0105658	0.540793	0.127562	0.621777	0.564757	0.210732	0.575697	-0.010202	0.574346	0.634565	-0.215269	0.253645	0.448091	0.241679	0.529195	0.102597	-0.273534	0.315752	0.60806	0.544256	0.634122	0.603134	0.632852	0.614743	0.605997	0.223621	0.64344	0.470251	0.531956	0.580694	0.521828	0.498112	0.487427	0.377594	0.217847	0.455845	0.178881	0.0900606	0.297537	0.581451	0.0110025	0.0573988	-0.0279736	0.222505	0.445779	0.58385	0.567222	-0.236601	0.0534374	0.600471	0.560495	-0.225822	0.613147	0.102927	0.215474	0.0035444	0.575073	0.0336302	0.139601	0.485152	0.609167	0.630331	0.476269	0.0646996	0.271203	0.623867	0.603075	0.588929	0.449307	0.532385	0.463926	0.563753	0.597132	0.594772	0.479951	-0.478386	0.028697	0.0325159	0.351185	0.569671	0.213786	0.142896	-0.0343507	0.218041	-0.184074	0.423877	0.223338	-0.123299	0.302805	0.183093	-0.264904	0.595065	-0.255064	-0.132085	0.430628	0.292672	0.454897	0.574042	-0.164825	0.525107	-0.0566907	0.43632	-0.220485	-0.203395	0.561242	0.514571	0.324276	-0.157383	0.541592	0.609377	-0.0973888	-0.00164666	-0.230551	-0.0255272	0.555556	-0.0151127	0.489367	0.634741	0.232001	0.153923	0.0706638	0.521835	0.377142	0.589841	0.172728	0.313848	0.639415	0.576576	0.0408785	0.622561	-0.0155821	0.189923	0.477599	0.339874	0.293078	0.00971947	0.57933	0.530387	-0.366313	-0.484245	0.375668	0.410867	0.596391	0.192983	0.604235	-0.264902	0.489052	0.0410096	0.489077	-0.0119678	0.152399	0.11581	0.52839	0.067456	-0.0336709	-0.0533299	0.0203396	-0.111264	-0.238856	-0.0543856	0.60359	-0.0818633	0.305546	0.582073	-0.038401	-0.157103	0.107414	0.622266	0.579023	0.187766	-0.0103709	0.482326	0.52575	-0.247012	0.476175	0.0754033	0.643142	0.0349067	-0.470253	0.169248	-0.304646	-0.15004	0.0292656	0.0778553	0.178764	0.309857	0.427859	0.618126	-0.0466121	0.606705	0.400381	-0.305579	0.579152	0.497246	0.356397	0.164469	0.494431	0.055035	0.520142	0.532621	0.19228	0.303943	0.555138	0.474496	0.0504788	0.121888	0.611514	0.519762	-0.38983	0.508422	-0.025486	0.606544	0.489489	0.11984	0.265478	0.590325	0.433322	0.594848	0.576806	0.282662	0.630216	0.204719	0.183906	0.180549	0.486438	0.612459	0.416731	0.379032	0.149463	0.45754	-0.374402	0.0704999	0.254161	-0.0617471	0.519682	-0.398467	0.543867	0.607229	-0.32174	-0.491946	0.229235	0.630515	0.500429	0.0133148	0.0914632	0.354011	0.447895	0.0475116	0.044016	0.0808693	-0.0156026	0.179557	0.0183068	0.460888	0.620232	0.221473	0.560164	0.253891	0.281521	0.240512	-0.0111715	0.598	-0.416965	0.582218	0.404375	-0.429272	0.615217	0.275755	0.0321724	0.617336	0.629871	0.484566	-0.0706142	0.600895	0.286164	0.15638	-0.417983	0.624387	0.528113	0.378944	0.523451	0.170257	0.39993	0.505857	0.616923	0.526759	0.288594	0.582656	0.448469	0.398113	-0.264532	-0.107134	-0.266054	0.0987545	0.028825	0.302128	0.119126	0.118681	0.330497	0.0112408	0.00582098	0.0558734	0.243783	0.0620367	0.140457	-0.214236	-0.238267	-0.32438	0.0649587	0.0411675	0.307755	-0.199642	-0.10913	-0.12677	-0.262349	-0.24406	-0.00762483	0.132616	0.215312	-0.0494619	-0.00891305	0.109771	0.0605258	0.101524	0.00327659	0.0378979	0.0562112	0.143345	-0.136041	-0.154512	-0.240103	-0.054612	-0.0948864	-0.157917
cg22496683	-0.110258	-0.0458038	0.00121849	-0.0349913	-0.0710311	0.0279974	0.0851136	0.0268528	0.048254	-0.00643482	-0.0102313	0.0224308	0.0732574	0.055715	-0.0572523	-0.0582043	0.010986	-0.00468995	0.110579	-0.0500679	0.0180776	0.137214	-0.00525061	0.0573673	0.0185561	-0.00529204	0.108905	0.081435	-0.026616	-0.0125381	0.0312652	0.0183059	0.0815866	-0.0584214	0.0633403	0.0421451	-0.0123795	0.0910416	0.10667	0.058642	0.0440238	0.0337374	-0.0253005	-0.11698	-0.07422	-2.2238e-05	0.0294	0.0133062	-0.0179402	0.0352054	0.0413216	-0.0341965	0.0604447	-0.0284338	-0.0997145	0.0416281	0.0566753	-0.00912801	-0.00440299	-0.105364	-0.0934772	-0.106774	-0.158594	-0.112495	-0.269649	-0.204436	-0.0915947	-0.111403	-0.245104	-0.464319	-0.492736	0.0247155	-0.162899	-0.140347	-0.190604	-0.00147963	-0.372395	-0.459696	-0.0792695	-0.0655442	-0.0892052	-0.0244142	0.0192548	0.00860441	-0.028002	0.00261009	-0.0272831	-0.0106694	-0.0166303	0.130695	0.268498	0.0792679	0.113209	0.267928	0.314553	0.132887	0.337707	0.0645771	0.144728	0.240194	0.0732312	0.0417726	0.0170547	0.0460895	0.0703714	0.0535379	0.0684338	0.0631687	0.28668	0.0780346	0.137474	-0.0260798	0.0483237	-0.0972683	0.050099	0.0553338	0.0764949	-0.0913448	0.0836267	0.055938	0.0552373	0.0512624	0.0839778	0.0791106	0.113937	-0.0610701	0.327689	0.0280044	0.0523129	0.0626	0.0556549	0.0350117	0.0671798	0.0594512	-0.0877448	0.0294072	0.0495679	0.0675198	-0.221216	0.11001	0.0661133	0.0245788	0.0285596	0.182817	0.0878651	0.0838151	0.0627648	-0.00853249	0.0926387	0.032096	0.257823	0.0823688	0.0461318	0.313839	0.0747675	0.0442863	0.0691467	0.0272256	0.0526165	0.311547	0.310044	0.233472	0.258536	0.25794	0.287139	0.0453619	0.0679865	0.0742448	0.0370385	0.0562989	0.0411249	0.0715746	0.0332472	0.0715387	0.0563918	0.0909273	-0.0430932	0.0552553	0.0539647	-0.114011	0.0490454	0.0852628	0.0739563	0.323606	0.0719769	0.0638071	0.0765044	0.0574842	-0.0503828	0.0859713	0.0782506	0.0643405	0.0664397	0.0696769	0.222534	0.0991083	-0.118155	0.0398285	0.0374954	0.225369	0.0810742	0.0508162	0.0787267	0.0764825	0.064364	0.0106593	0.0606264	0.0643639	0.0469196	0.0432319	0.0179226	0.267333	0.0642385	0.140215	-0.0169373	0.0378512	0.0841112	0.0549277	0.0707253	0.259051	-0.0394761	0.0729634	0.0742678	0.0903775	0.2549	0.092171	-0.00475869	0.0744749	0.0668453	-0.0677575	0.0892963	0.154232	0.000181326	0.0128967	0.10799	-0.0428767	0.0657415	0.0631783	0.0746233	0.0774938	-0.0436818	0.0899788	-0.101374	0.0791436	0.027223	0.116801	0.0614199	0.151275	0.0497882	0.0504652	0.110866	0.0322984	0.235848	0.113858	0.0501845	0.0930238	0.0615256	0.0598921	0.198841	0.378018	0.0421422	0.366458	0.350393	0.357789	0.231724	0.192972	0.0129642	0.0499395	0.0296695	0.342989	0.0407241	0.0465122	0.0679914	0.0754226	0.03442	0.0719577	0.22744	0.135591	0.0756646	0.150218	0.0437234	0.0757602	0.107217	0.0275157	-0.0986835	0.123167	-0.0364726	0.090182	0.0733724	0.0697645	0.0459935	0.340641	0.167824	0.0548033	0.0857541	0.03823	0.0940013	0.176696	0.139396	0.0387719	0.070198	0.276957	0.0988791	0.407549	0.023807	0.11958	0.111239	0.0886215	0.116269	0.127849	0.277299	0.107559	0.109413	0.104475	0.088207	0.403638	0.136135	0.0574104	-0.0125557	0.0535861	0.0909672	-0.0503235	-0.0890232	0.100508	0.096677	0.0781979	0.120679	-0.0535636	0.0516281	0.299582	0.0853804	0.0512007	0.101152	0.100566	-0.0778131	0.162784	0.052309	0.2871	0.0871114	0.301225	-0.105867	0.386581	0.0251376	0.0731014	0.0670907	0.290029	0.10085	0.0668928	0.106385	0.0415632	-0.058985	0.0435689	0.260881	0.32028	0.286208	0.03144	0.147523	0.0810146	0.28631	0.287705	0.295784	-0.0621926	-0.0596201	0.19685	0.0487972	0.0183947	0.309535	0.0795729	-0.0547743	0.074483	0.347463	0.284568	0.0648308	0.363986	0.0801587	0.344174	0.054007	0.326879	0.0705286	0.0493993	0.0549067	0.0624515	0.137962	0.135495	0.0354566	0.377735	0.0379919	0.361876	0.0300422	0.0576623	0.09806	0.0613858	0.014759	0.164371	0.332356	0.0440091	0.210537	0.054957	0.0458572	0.0838801	0.0129274	0.108838	0.0482376	0.0738929	0.0187006	0.122088	0.0747649	0.00860333	0.0676851	0.067188	0.0858869	0.012046	0.0681262	0.110219	-0.0236914	0.243075	0.173671	0.0330526	0.317654	0.0677793	0.257137	0.0681897	0.288827	0.0827614	0.0771541	0.0472345	0.105512	-0.049441	0.311448	0.0343149	0.0132557	0.0758547	-0.116679	0.286303	0.0491648	-0.00327096	0.0256233	0.0244416	0.078296	-0.0753585	0.0273369	0.0397585	0.138613	0.0755677	0.0727772	0.0304672	0.305559	0.0675107	-0.0793456	-0.0902682	0.0201726	0.0200562	0.30846	0.0525787	0.0642964	0.121869	0.070735	0.100817	0.0278661	0.0646016	0.073752	0.077292	0.291839	0.0593812	0.0780041	0.0536293	-0.0770824	0.0258656	-0.0717244	0.0621867	0.0935719	0.291369	0.404135	0.388719	0.285796	-0.0336401	0.0422118	0.362783	0.0715343	0.258531	0.239355	0.26375	0.27833	0.0809616	0.252225	0.247584	0.0828111	0.215237	0.0488777	0.048552	0.0638312	0.321025	0.10325	0.0711406	0.0635912	0.0667136	0.252802	-0.00495345	0.032892	0.0951558	0.0726275	0.0419858	0.0298893	0.0507512	0.0811107	0.0459248	0.0455835	0.0917858	-0.11199	0.0407858	0.241991	0.0703567	-0.0178971	-0.000555491	0.0764249	0.0620463	0.0602642	0.0938803	-0.00636863	0.0561581	-0.0474657	0.0649704	0.195216	0.0511791	0.0754026	0.0700959	-0.0176143	0.0650064	-0.0322657	0.0588955	0.0695726	0.0328993	0.0452782	0.0822418	0.0471075	0.0892762	0.0362108	0.0663737	0.0474314	0.0819489	0.174831	-0.0853658	0.177137	-0.0389401	-0.0172068	0.264017	0.00121914	0.08259	0.0118033	0.0565971	0.0620259	0.0484511	0.0607065	-0.0385883	0.0404881	0.0618158	-0.0547876	-0.00174059	0.234459	0.0845265	-0.0175438	0.321085	-0.0906618	0.0470434	0.0797837	0.0560636	0.0801989	0.122027	0.0502485	0.0668232	0.0653746	0.108986	0.0730036	0.0693682	0.042375	0.0356716	0.0725014	0.0677373	0.0130626	0.0433845	0.154956	0.124398	0.288529	0.320995	0.192434	0.0473755	0.231862	0.0548889	0.220253	0.288854	0.064543	0.0634107	0.0424148	-0.0819045	0.256738	0.0569307	0.0495621	-0.0489413	0.0666373	0.338884	0.124788	0.295532	0.008594	0.307851	0.00159744	0.0286462	0.0676755	0.0571819	0.130983	0.052351	0.281883	0.0813337	0.0539961	0.0805214	-0.00708365	0.0588142	0.0680438	0.107888	0.0651655	0.0535695	0.0304992	-0.0406063	0.121875	0.244193	0.160987	0.0515072	0.1981	0.218679	-0.0788212	0.259577	-0.0946558	0.188847	0.233889	-0.0953178	0.190361	0.134369	-0.0947919	0.0713716	-0.127682	-0.0561299	0.117911	0.180411	0.0208161	0.0372551	-0.0777068	0.0672966	-0.0572634	0.118782	-0.0806082	-0.0990572	0.0450997	0.0602363	0.172725	-0.0935781	0.0484935	0.0438652	-0.0918115	0.110977	-0.110635	0.26608	0.0557162	-0.0919154	0.0172993	0.0698317	0.0816482	0.236609	0.34695	0.0820461	0.222132	0.052886	0.239589	0.0601788	0.0718438	0.0336292	-0.0248491	0.0574304	-0.0471528	0.0861413	0.102486	0.170124	0.227008	-0.0517486	0.0643564	0.0443693	-0.0959811	-0.0294611	0.0612979	0.112829	0.0663098	0.0243432	0.0726716	-0.0859522	0.0167622	0.2488	0.0262043	0.298296	0.283449	0.095875	0.0421813	0.120492	0.350362	-0.128003	0.266409	-0.0503325	-0.0289272	-0.0988632	0.0601394	0.130577	0.161428	0.0465046	0.0632671	-0.0767582	0.147451	0.062563	0.0567437	0.277946	0.179424	0.0608034	0.0191786	-0.0530026	0.0319018	0.0485322	0.0909185	-0.061351	0.0176369	0.0462888	-0.0811914	-0.00751111	0.0239466	0.054619	0.110031	0.0980469	0.107942	0.0597415	0.0928026	0.0830798	0.0414261	-0.067363	0.0483709	0.0413524	0.0176578	0.0899115	0.0448279	0.390418	0.130174	0.108556	0.0484614	0.175267	0.106709	0.0736326	0.303034	0.0781337	0.0849032	0.077642	-0.170695	0.165776	-0.081639	0.0754091	0.0377167	0.239481	0.0682347	0.0975881	0.0767546	0.0509355	0.0489753	0.228192	0.0672216	0.218924	0.0677907	0.171983	-0.000919629	0.064044	0.0748157	0.132613	0.03629	0.0645627	0.0201627	0.0265459	0.198727	0.357988	0.0460341	-0.0590392	0.0812071	0.0736123	0.0651721	-0.0799254	0.0569382	0.0866748	0.0366821	-0.182562	-0.184445	0.12645	0.111699	0.187396	0.0184494	0.0766122	-0.0224198	0.0996868	0.249982	0.140134	0.0956301	0.155266	0.0814773	0.245323	0.345578	0.106467	-0.0680197	0.0757216	-0.0666581	0.0458102	0.169543	-0.0792025	0.0758662	0.0867983	0.304734	0.0819552	0.0821922	0.108573	0.291467	0.0920158	0.165621	0.322884	0.029408	0.0509082	0.0382199	0.148344	0.0537188	0.0480892	0.11696	0.102775	0.0735387	0.0454895	0.109952	0.0503305	0.058966	0.0494073	-0.0839589	-0.0344694	0.0169737	0.0374576	0.0293679	-0.00037578	0.107262	0.0501107	0.0423349	0.00447605	-0.00364262	0.139121	0.0964995	0.0658537	-0.0409079	-0.0181585	-0.0641346	0.463894	0.0198141	0.0920352	0.0503084	-0.109762	0.111824	0.0109406	-0.0969334	0.231538	0.0202633	0.00674191	-0.065594	0.0323891	0.0383843	0.021023	-0.00997343	0.0683624	-0.0963777	0.00616211	0.0569817	0.0179891	-0.00754765	-0.0394471	0.110907	-0.0199377	-0.0487556	-0.0113123
cg06713675	-0.061181	-0.0386728	0.0101883	-0.0164638	-0.0280539	0.0329522	0.062603	0.0334952	0.0212149	-0.00825015	-0.0100738	0.0024085	0.0520655	0.0184081	-0.036578	-0.0379078	0.0663487	0.024238	0.0615776	-0.0355686	0.026409	0.04467	-0.00158932	0.0383725	-0.00738019	-0.00436774	0.0557431	0.0610529	-0.0286618	-0.0119247	0.0179421	0.00926442	0.0663579	-0.0305214	0.0492974	0.0258275	-0.00910525	0.0512097	0.0702945	0.0345121	0.0338834	0.00810529	-0.0170468	-0.0734375	-0.0382549	0.00302305	0.0109052	0.0175595	0.00365782	0.0137171	0.0231703	-0.0248752	0.0249953	-0.0274753	-0.058878	0.0281611	0.0278088	-0.00792153	0.00265578	-0.06791	-0.0474776	-0.0492512	-0.0548307	-0.0443276	-0.109102	-0.0758212	-0.0315257	-0.0295766	-0.0948133	-0.211238	-0.218185	0.01493	-0.056885	-0.0526521	-0.0695469	-0.0159024	-0.170582	-0.199647	-0.0415795	-0.00884561	-0.0528702	-0.0254224	0.00686441	0.000994919	-0.0152886	0.00010325	-0.00392135	-0.00816334	-0.0107527	0.0812	0.133961	0.0357804	0.0570096	0.129417	0.153634	0.0691954	0.172179	0.0375913	0.0678552	0.11976	0.030536	0.0213054	0.00433944	0.0213007	0.0362333	0.023007	0.0272069	0.0312037	0.140563	0.0401053	0.0648935	-0.00375577	0.0284448	-0.0330367	0.0202628	0.0283021	0.0363077	-0.0391432	0.0380432	0.0244537	0.0285856	0.0266276	0.0372559	0.0444421	0.0554211	-0.0369538	0.171708	0.00981642	0.0288326	0.024779	0.0228291	0.0161828	0.0315733	0.0257733	-0.027816	0.0117235	0.0207411	0.0276645	-0.10626	0.0612548	0.0276295	0.016761	0.00816793	0.0964851	0.0454302	0.0412056	0.0261384	-0.00567439	0.0397747	0.0128694	0.115531	0.0324748	0.0185477	0.167683	0.0352603	0.0148783	0.0263221	0.00687578	0.0281177	0.157662	0.150762	0.11717	0.126674	0.13093	0.148874	0.0150993	0.0314706	0.0327745	0.0223488	0.0412086	0.0228791	0.0367701	0.0174313	0.0404657	0.0220124	0.0400713	-0.00953572	0.024613	0.0260112	-0.0473439	0.0211515	0.0498034	0.0359963	0.159049	0.0295451	0.0265422	0.034877	0.025741	-0.0112186	0.0379135	0.0395674	0.0342573	0.0284903	0.0336969	0.119088	0.0486703	-0.0462386	0.0196372	0.015447	0.118446	0.0377173	0.015649	0.0414972	0.0452316	0.0277113	-0.000496518	0.0256035	0.0279754	0.0255189	0.016285	0.00939536	0.131361	0.0290566	0.077053	0.00323194	0.0167674	0.0440088	0.0231329	0.0364954	0.137406	-0.0189377	0.0385741	0.0415946	0.0399962	0.11637	0.045807	-0.00690713	0.0268178	0.0326079	-0.0375359	0.0400803	0.0773649	0.00418499	-0.00014074	0.0581389	-0.01031	0.0289914	0.0267473	0.032428	0.0392242	-0.0180083	0.0390926	-0.0325914	0.0337036	0.00586071	0.0614219	0.0244455	0.0849804	0.0250826	0.0227064	0.060999	0.0085146	0.115508	0.063267	0.0220828	0.057762	0.0362547	0.025349	0.0935654	0.183447	0.0178461	0.185768	0.171172	0.17598	0.110377	0.100344	0.00733953	0.0206581	0.00594931	0.173513	0.0164456	0.0187834	0.0282633	0.0264164	0.0143584	0.0334853	0.127503	0.0665285	0.0285439	0.0760841	0.0199078	0.0326781	0.0552391	0.0120674	-0.0589909	0.0711591	-0.0170242	0.0446827	0.0297191	0.0357538	0.0149938	0.167824	0.0888956	0.0211971	0.0392368	0.0119047	0.0414734	0.0900188	0.0692087	0.0221049	0.0284114	0.149341	0.0745647	0.199751	0.0250381	0.0572193	0.0533459	0.068014	0.0549027	0.056197	0.13308	0.0785219	0.0790147	0.0764889	0.0405102	0.196767	0.0641084	0.0198219	-0.00825835	0.0230353	0.0477814	-0.024418	-0.0311526	0.0773116	0.0750106	0.03927	0.055137	-0.0168409	0.0218155	0.15093	0.0721873	0.0211776	0.0783482	0.0769157	-0.0310799	0.0836089	0.0235585	0.145094	0.0709332	0.152501	-0.0476148	0.192989	0.00485604	0.0392045	0.0335784	0.148686	0.0783058	0.0270443	0.0814576	0.0187162	-0.0237382	0.0169629	0.128077	0.162499	0.145114	0.0173216	0.0654593	0.0662288	0.147479	0.147683	0.152835	-0.0140812	-0.0298096	0.102218	0.0219522	0.00585774	0.157323	0.0411358	-0.0202217	0.03324	0.175453	0.131327	0.0309263	0.183859	0.0252156	0.17026	0.0166919	0.152234	0.0298832	0.0208974	0.020413	0.0294044	0.0709295	0.0638842	0.0116379	0.183779	0.0147847	0.183645	0.0123134	0.0242257	0.0481623	0.0232907	0.00690856	0.0920538	0.155872	0.0155242	0.109111	0.0240271	0.02183	0.035238	-0.00687429	0.051567	0.0158949	0.0309221	0.00777675	0.0630078	0.0306587	-0.00153651	0.0301391	0.0393938	0.0361346	0.0152347	0.035054	0.0523801	-0.0019177	0.128132	0.0883604	0.00832053	0.15923	0.0277124	0.136185	0.0273598	0.145506	0.0373052	0.0341035	0.0231153	0.0532712	-0.00469992	0.146027	0.0176032	0.00669194	0.0332375	-0.051743	0.14153	0.0172591	-0.00178577	0.0223709	0.00924786	0.0448758	-0.0269103	0.0168519	0.0268596	0.0736825	0.0324892	0.0339637	0.00829501	0.149655	0.039781	-0.0280193	-0.0343485	0.00799051	0.0074793	0.156794	0.0272877	0.0245992	0.062246	0.0282737	0.0504483	0.0101301	0.02506	0.0330057	0.031647	0.153503	0.025509	0.0326907	0.0178716	-0.025453	0.0092387	-0.0278127	0.022609	0.0443887	0.145924	0.209	0.188582	0.147212	-0.014608	0.00936072	0.1727	0.0290496	0.13415	0.123297	0.132311	0.139157	0.0355773	0.123465	0.125302	0.0479636	0.111514	0.0239468	0.0163938	0.035141	0.162175	0.0469791	0.0309586	0.0288773	0.0341487	0.131609	0.0221069	0.0224465	0.0467399	0.0316732	0.0159484	0.0138495	0.0168823	0.0353577	0.0213088	0.0197821	0.0383028	-0.0405764	0.0142206	0.123352	0.0315977	-0.00771462	0.00314717	0.0324832	0.0352183	0.0311992	0.0466424	-0.00488509	0.0247833	-0.0201571	0.029828	0.0960634	0.0265054	0.0435088	0.0367247	-0.00832283	0.0285273	-0.0192115	0.0252526	0.0361675	0.0132975	0.0174424	0.0459771	0.0247382	0.0383916	0.0140507	0.0335008	0.0292338	0.0400113	0.0919326	-0.0467378	0.087242	-0.014398	-0.00109579	0.130893	0.00369471	0.039121	0.0582922	0.0259723	0.0282043	0.0297448	0.0247267	-0.0224233	0.015073	0.0297088	-0.0148997	0.0531552	0.121778	0.0448067	-0.0115907	0.160642	-0.0426167	0.0218474	0.0371779	0.0347188	0.0341065	0.0563261	0.0207521	0.0283859	0.0298663	0.0624626	0.033516	0.027641	0.0239353	0.0132114	0.0339758	0.0327357	-0.000697873	0.0209741	0.0747003	0.0596252	0.145082	0.15431	0.0890916	0.0196179	0.113523	0.031252	0.118003	0.143496	0.0300015	0.0282947	0.0159846	-0.0265248	0.13437	0.0239468	0.0234827	-0.0123388	0.0301794	0.175775	0.0634967	0.15391	-0.000878125	0.158309	0.0037587	0.0159678	0.0322317	0.0256792	0.0659623	0.023099	0.147123	0.0357323	0.0233458	0.0380309	-0.0056881	0.0273259	0.0341643	0.0535321	0.0284351	0.0242392	0.0116949	-0.0176789	0.0753051	0.125966	0.0862685	0.0220915	0.0968484	0.111635	-0.027434	0.12316	-0.0506175	0.0932646	0.114691	-0.043471	0.0974656	0.0616941	-0.0368277	0.0287376	-0.0557052	-0.0157433	0.0534531	0.0977999	0.016352	0.0126385	-0.0258298	0.0306044	-0.019795	0.0517316	-0.0349097	-0.037503	0.015545	0.0290815	0.091994	-0.0374695	0.0222851	0.0193835	-0.0411126	0.0573195	-0.0555603	0.147888	0.0246515	-0.0402423	0.00906215	0.0234413	0.0419761	0.115013	0.167455	0.0457127	0.117378	0.0233541	0.119366	0.0304525	0.0288162	0.00839633	-0.0109849	0.0284502	-0.0332937	0.0410303	0.0555856	0.0906886	0.115848	-0.0263183	0.0190673	0.0184632	-0.0400217	-0.0166343	0.0296259	0.0609967	0.0276095	0.0125762	0.0345266	-0.0356779	0.00591173	0.131726	0.0138169	0.156828	0.145836	0.064524	0.0231974	0.0711387	0.171632	-0.0621995	0.128848	-0.0173128	-0.0112796	-0.0635252	0.023169	0.0728944	0.0833171	0.0209551	0.0344089	-0.0250901	0.0787557	0.0231931	0.0276562	0.151461	0.0915318	0.0319316	0.00946051	-0.0209973	0.0175299	0.0191194	0.0435638	-0.0319124	0.0138546	0.0185611	-0.0240314	0.0037361	0.0116026	0.0244373	0.0611863	0.0501452	0.0525447	0.0250292	0.0543735	0.0377236	0.0251484	-0.0272356	0.0184546	0.0146511	0.00572153	0.0474096	0.0110818	0.185402	0.0645909	0.0556508	0.0132131	0.0872548	0.0530902	0.039739	0.158189	0.0462636	0.0429425	0.0371111	-0.0693519	0.081152	-0.0362508	0.0341187	0.0244224	0.125422	0.0275473	0.0456797	0.0423033	0.0190835	0.0288669	0.12299	0.0308928	0.109274	0.0270431	0.09753	-0.00572404	0.0269908	0.0357111	0.0669128	0.0195452	0.031173	0.0175324	0.0204241	0.0940787	0.185491	0.0205618	-0.0236078	0.0363008	0.0312257	0.0495685	-0.0273874	0.0241133	0.0347961	0.0139475	-0.0971275	-0.0917443	0.0599862	0.0466098	0.0850533	0.0333038	0.0394078	-0.0127659	0.0519077	0.136347	0.0705772	0.0418273	0.0815194	0.0421247	0.136581	0.163674	0.0529179	-0.0399936	0.0316423	-0.0286018	0.0212952	0.0882191	-0.0336179	0.0330837	0.0458314	0.157161	0.0383911	0.0374596	0.0532625	0.143515	0.041453	0.0808517	0.163875	0.0241983	0.0185641	0.0072182	0.0674155	0.0149174	0.0264854	0.0512348	0.0563707	0.0336399	0.0200889	0.0581692	0.0232905	0.0282269	0.0243097	-0.0174825	-0.0487928	-0.0175207	0.0191781	0.0224771	0.00410232	0.0546172	0.00203256	0.0108485	0.0168492	-0.00889795	0.0771988	0.0249825	0.0577697	-0.00653398	0.014164	-0.0565608	0.222417	0.00998453	0.0557143	0.0199149	-0.0461941	0.0518189	0.0148274	-0.0585659	0.117097	0.0089938	0.0116621	-0.0282255	0.0332648	0.018476	0.0231133	-0.0359771	0.0340609	-0.0329286	-0.0170618	0.0416031	0.022472	0.00211973	-0.0307601	0.0310468	-0.0067922	-0.0207719	-0.0141936
cg13104187	0.312852	0.317546	0.0872441	-0.0714279	-0.137217	0.115436	-0.00366796	0.386843	0.070832	0.354004	0.120586	0.358579	-0.132429	0.113067	0.21571	0.197201	0.402939	-0.188337	-0.192318	0.0632894	-0.0625565	0.113446	0.246816	-0.0760979	0.0358254	0.0914858	0.0468358	-0.131246	0.0564339	0.237974	0.138644	0.203861	-0.0512483	0.251089	-0.141781	0.140163	0.158417	0.0915555	-0.175327	0.0925793	0.0341254	0.240911	0.300327	0.420002	0.375599	0.15783	0.0465451	0.233759	0.0910432	0.247505	-0.0244117	0.432332	0.0483853	0.373412	0.397658	-0.311419	0.0628288	-0.0485684	-0.0757088	0.43232	-0.211368	0.0228127	-0.519296	-0.235421	-0.397868	-0.472051	-0.396481	-0.528173	-0.322021	-0.238341	-0.322745	-0.190667	-0.374135	-0.293673	-0.472805	0.0506051	-0.18371	-0.344744	0.0980222	-0.368947	0.0786378	0.104271	-0.0630058	-0.0737024	0.145122	-0.0651811	-0.0199974	-0.0203314	-0.0490043	-0.238412	-0.0980363	0.70175	0.303873	0.287031	0.217127	0.397249	0.303006	0.556913	0.535186	0.0760072	0.589688	-0.0269063	0.613879	0.514607	0.683186	0.553971	0.723295	0.717425	0.291571	0.526025	0.548351	-0.138885	0.593484	-0.52407	0.434212	0.647447	0.66638	-0.415565	-0.01143	0.660394	0.59194	0.678494	0.665687	0.367359	0.449791	0.0107653	0.224191	0.486267	0.247795	0.658707	0.617947	0.623093	0.691863	0.641203	-0.415399	0.656797	0.642618	0.68108	0.438716	0.571599	0.119669	0.442091	0.520153	0.457479	0.14338	0.646575	0.636431	0.629006	0.75397	0.563986	0.123115	0.748622	0.696157	0.107183	0.614834	0.501015	0.654668	0.584559	0.680328	0.0953586	-0.0127305	0.356225	0.226225	0.0430679	0.346449	0.667668	0.663286	0.72835	0.61705	-0.391866	0.525589	0.681191	0.504036	0.119778	0.679633	0.567002	-0.351659	0.554566	0.510085	-0.30834	0.657074	0.51281	0.719716	0.0255535	0.696987	0.627734	0.696535	0.639864	-0.323083	0.668716	0.435361	0.18671	0.663706	0.729016	0.0338975	0.297133	-0.314586	0.601669	0.589294	0.021786	0.700924	0.673827	0.666803	0.571409	0.628974	0.530741	0.611194	0.113509	0.662893	0.675163	0.488224	0.434761	0.740426	0.424859	-0.274151	0.707228	0.681991	0.433379	0.683952	0.0117924	-0.331031	0.508807	0.286428	0.222179	0.00788432	0.398127	0.641819	0.670764	0.0207447	0.0223325	0.734418	0.45435	0.486653	0.59341	0.392303	-0.180968	0.71703	0.674092	0.693392	0.464933	0.423089	0.734389	-0.317649	0.703767	0.395828	0.214768	0.638664	0.094684	0.664732	0.686037	0.407674	0.565702	0.174038	0.260095	0.688047	-0.353985	0.604777	0.639338	-0.172076	0.0313144	0.582041	0.0483156	0.085974	0.127919	0.0131591	0.192945	0.454251	0.696244	0.686925	0.0819646	0.700084	0.692056	0.712093	0.55678	0.567443	0.692462	-0.0568277	0.592074	0.740663	-0.0216831	0.672822	0.698731	0.634345	0.0359936	-0.239546	-0.352962	-0.0519101	0.278992	0.705068	0.614421	0.566974	0.0548033	0.0211971	0.646938	0.696993	0.597056	0.727445	0.419767	0.286613	0.543976	0.69742	-0.0351446	-0.096387	0.0940989	0.401032	0.318541	0.331015	-0.0611544	0.207985	0.197587	0.0534382	-0.11133	-0.124115	-0.11354	0.0897279	0.146967	0.160655	0.673359	0.250588	0.712091	0.615214	-0.0606677	-0.151634	-0.0823272	-0.058305	0.547646	0.485905	-0.633079	0.646555	0.0601702	-0.0571906	0.69793	-0.137041	-0.0512998	-0.458771	0.165011	0.720023	-0.0168126	-0.0625387	0.0359238	-0.28309	0.0640264	0.67405	0.665453	0.700502	-0.00382878	-0.094571	0.71574	-0.041114	0.669638	-0.329062	0.615245	0.0406252	0.132085	0.02621	0.536286	0.166909	-0.0486654	0.0987983	0.0345311	0.0120195	-0.378592	-0.239725	0.152543	0.696413	0.6403	0.0900634	0.535486	-0.228041	0.719503	0.0351933	-0.00455376	0.365893	0.0461425	0.496414	-0.0113796	0.617548	0.00942767	0.719058	0.717966	0.690308	0.639807	0.442862	0.358782	0.699744	0.0618725	0.569528	0.0736575	0.632919	0.712044	0.354303	0.697356	0.0206909	-0.111843	-0.0174934	0.71029	0.0439286	0.695248	0.527534	0.691747	-0.0364265	0.640419	0.659439	0.737729	0.590538	0.295391	0.719969	-0.0226435	0.710666	0.206712	0.687594	-0.00773646	0.706589	0.478688	0.0967183	-0.253632	0.224584	0.466281	0.14595	0.700367	0.139841	0.703068	0.258881	0.706537	0.743202	0.593569	0.392532	-0.344669	-0.00737517	0.571543	0.606787	0.708326	-0.530592	0.144119	0.588849	0.524998	-0.410256	0.368235	0.650071	-0.2186	0.471902	0.53468	0.522979	0.569133	0.722639	0.560454	0.273177	0.623836	-0.109754	-0.357457	0.597927	0.495719	0.0169323	0.545304	0.708157	0.663282	0.70468	0.12895	0.62049	0.641485	0.662985	0.704111	0.290677	0.665159	0.632788	0.674754	-0.162802	0.405787	-0.410598	0.711919	0.413168	-0.0712042	0.034817	0.160195	0.112203	-0.0511142	0.682061	0.243314	0.587866	0.126199	0.085424	0.184994	-0.0923724	0.0599307	0.0554088	0.108012	0.345989	0.0416486	0.723733	0.695834	0.480383	0.344953	0.656443	0.697694	0.626587	0.659802	0.0955584	0.368142	0.619465	0.5987	0.703532	0.593946	0.479921	0.679956	0.687013	0.677099	0.694222	0.696609	-0.427927	0.606872	0.1725	0.716507	-0.29009	0.628391	0.620882	-0.021911	0.691987	0.663927	0.253632	0.692464	-0.0565629	0.706207	0.261289	0.65432	0.269929	0.649821	0.626859	0.695845	-0.0474405	0.617292	0.332623	0.546356	0.656963	0.639887	0.650982	0.715507	0.479159	0.64516	0.638518	0.702975	0.227613	-0.0313608	0.146242	-0.193215	-0.59426	-0.0266804	-0.0112786	0.619944	0.17845	0.711872	0.646292	0.246207	0.657935	-0.0118186	0.657456	0.726957	-0.242119	0.32088	0.518988	0.280965	0.605497	0.12199	-0.314046	0.364293	0.69589	0.626756	0.724471	0.690897	0.722814	0.702647	0.693626	0.258611	0.735905	0.535085	0.612025	0.663256	0.598723	0.572005	0.554848	0.434069	0.250669	0.523321	0.209213	0.104224	0.341456	0.664614	0.0146418	0.0697643	-0.0262903	0.25946	0.508976	0.668206	0.64749	-0.265921	0.0660769	0.687609	0.64215	-0.253288	0.701473	0.124234	0.247429	0.0105275	0.65723	0.0444077	0.160765	0.556732	0.698005	0.721886	0.548005	0.0773714	0.318473	0.712873	0.689228	0.675812	0.514294	0.609192	0.533085	0.646869	0.683032	0.679989	0.54763	-0.547672	0.0402244	0.041348	0.406753	0.650962	0.246728	0.170224	-0.0371637	0.250356	-0.213712	0.48764	0.256638	-0.140735	0.35038	0.210039	-0.301035	0.678678	-0.290297	-0.148068	0.493435	0.340551	0.523531	0.654317	-0.186206	0.601899	-0.0628836	0.500506	-0.253105	-0.230384	0.639675	0.588845	0.37598	-0.177676	0.619198	0.69736	-0.111389	0.000749979	-0.265135	-0.0190713	0.635333	-0.0125876	0.561083	0.724276	0.27034	0.178449	0.0836744	0.599113	0.437374	0.67479	0.200164	0.360973	0.729977	0.656774	0.0449586	0.714749	-0.0218773	0.21668	0.551108	0.392796	0.338915	0.00877415	0.659008	0.604148	-0.41904	-0.555421	0.42849	0.473472	0.681706	0.223053	0.692646	-0.301954	0.557224	0.0536184	0.561528	-0.00725484	0.181471	0.141744	0.605953	0.0847099	-0.0359677	-0.0609541	0.0238006	-0.127977	-0.272425	-0.0663802	0.688419	-0.0887033	0.353941	0.665892	-0.043776	-0.175635	0.126515	0.708909	0.663024	0.226877	-0.00879086	0.553129	0.602517	-0.281622	0.546004	0.0884056	0.737891	0.0359652	-0.533706	0.196411	-0.343943	-0.172322	0.0351651	0.0921193	0.211629	0.358799	0.49252	0.706928	-0.0481361	0.69348	0.459397	-0.347499	0.662025	0.566286	0.404842	0.19047	0.56239	0.0637305	0.598668	0.612234	0.219587	0.350832	0.638251	0.546866	0.0645886	0.142123	0.701775	0.595713	-0.442145	0.583076	-0.0295113	0.694012	0.561774	0.142975	0.304662	0.67574	0.499628	0.680174	0.663595	0.33332	0.722028	0.236329	0.211223	0.2144	0.555836	0.698948	0.480813	0.437395	0.172236	0.522746	-0.421982	0.083279	0.29349	-0.0648437	0.594391	-0.456605	0.621705	0.692765	-0.359563	-0.560643	0.260472	0.719107	0.57055	0.0112728	0.103989	0.406214	0.509615	0.0537402	0.0647475	0.0934381	-0.0201471	0.208448	0.0289611	0.5292	0.70968	0.255353	0.64421	0.299956	0.323433	0.277205	-0.0177348	0.682986	-0.476858	0.666896	0.466673	-0.490655	0.703261	0.319443	0.0423449	0.706988	0.721381	0.556609	-0.0782715	0.68707	0.328703	0.182948	-0.472919	0.712261	0.602006	0.435144	0.595253	0.196333	0.457064	0.58295	0.705235	0.602426	0.33493	0.667357	0.513437	0.455895	-0.294578	-0.142769	-0.311752	0.118692	0.0399626	0.340672	0.139362	0.123129	0.368878	0.0207422	0.00273013	0.0598175	0.273831	0.0841765	0.168419	-0.245245	-0.290712	-0.366295	0.0889787	0.0534403	0.34872	-0.224394	-0.119565	-0.144822	-0.30937	-0.272864	-0.00099326	0.154081	0.24471	-0.0409384	-0.00735806	0.124681	0.06407	0.115728	0.00514891	0.037525	0.0682448	0.166858	-0.166647	-0.182332	-0.285265	-0.0674175	-0.10551	-0.179599
cg26736446	0.329421	0.344743	0.119161	-0.0886307	-0.162097	0.147511	0.0102845	0.440853	0.0783769	0.395411	0.142676	0.396672	-0.111843	0.136228	0.234283	0.207491	0.467635	-0.196522	-0.190784	0.0592356	-0.0375556	0.128394	0.278723	-0.0540941	0.0459911	0.113227	0.0824993	-0.112678	0.0612389	0.273261	0.161362	0.24159	-0.0339167	0.277968	-0.120647	0.179207	0.182765	0.131044	-0.155832	0.126374	0.0665632	0.279357	0.33282	0.437387	0.410034	0.189886	0.0642608	0.268885	0.105855	0.27759	-0.0140596	0.473034	0.0574664	0.407912	0.430759	-0.334216	0.0788999	-0.04093	-0.0676969	0.462205	-0.241717	0.0143723	-0.555767	-0.254308	-0.440745	-0.511769	-0.418579	-0.562496	-0.35153	-0.281852	-0.371187	-0.20481	-0.404073	-0.322988	-0.508521	0.0523652	-0.219591	-0.391417	0.0962175	-0.390056	0.0733441	0.102284	-0.0685597	-0.0814139	0.153495	-0.072286	-0.0187334	-0.0249119	-0.0565475	-0.236464	-0.08285	0.760182	0.34132	0.333645	0.260571	0.44053	0.356753	0.610257	0.586585	0.100581	0.638878	-0.0242675	0.659013	0.559022	0.740152	0.600712	0.779464	0.776789	0.335834	0.571946	0.598568	-0.142663	0.64545	-0.562329	0.469688	0.703905	0.722456	-0.449232	-0.00753898	0.713437	0.642644	0.734906	0.721309	0.403425	0.494824	0.00257693	0.27411	0.523878	0.273487	0.712276	0.667699	0.673507	0.750318	0.693492	-0.4443	0.708829	0.693771	0.734895	0.457747	0.62849	0.134553	0.481358	0.560501	0.509374	0.161762	0.702255	0.68769	0.677658	0.815028	0.608581	0.147104	0.807291	0.75096	0.147107	0.667531	0.539287	0.7067	0.628731	0.737316	0.130381	0.0110844	0.405837	0.264663	0.0689137	0.401081	0.719975	0.719574	0.787671	0.672048	-0.40982	0.570306	0.741143	0.546122	0.136822	0.73357	0.614366	-0.374091	0.600601	0.55342	-0.334455	0.711325	0.564493	0.780326	0.0539536	0.752963	0.679357	0.754436	0.692378	-0.344044	0.722763	0.476052	0.208169	0.716707	0.790471	0.0605221	0.328938	-0.340314	0.650416	0.636204	0.0468734	0.759619	0.723987	0.725991	0.62643	0.68076	0.569233	0.659972	0.124554	0.718967	0.728576	0.527858	0.490527	0.80034	0.472258	-0.290043	0.762567	0.74321	0.471508	0.74165	0.0368127	-0.358146	0.557674	0.317099	0.245922	0.0233302	0.435849	0.689526	0.721433	0.02778	0.0158282	0.794654	0.503365	0.52666	0.636526	0.433536	-0.1914	0.7748	0.726859	0.750728	0.507258	0.453408	0.794266	-0.340625	0.759653	0.425055	0.24166	0.690763	0.119287	0.720681	0.742382	0.448571	0.608442	0.206532	0.293481	0.744717	-0.365759	0.659146	0.690991	-0.169102	0.0632718	0.630803	0.0835164	0.122065	0.168223	0.0307843	0.223158	0.491605	0.750798	0.737493	0.117424	0.754297	0.745775	0.768444	0.598626	0.612015	0.749574	-0.0363144	0.648728	0.798437	-0.0106232	0.727093	0.754783	0.691454	0.0394078	-0.270402	-0.360452	-0.0543454	0.307736	0.760135	0.668468	0.609275	0.0857541	0.0392368	0.696993	0.755509	0.641932	0.787254	0.467091	0.321768	0.590822	0.751982	-0.0103074	-0.0829631	0.131283	0.440258	0.350717	0.363901	-0.0472676	0.232005	0.218792	0.0804068	-0.0979943	-0.11194	-0.101146	0.100839	0.188692	0.180199	0.723428	0.267999	0.768026	0.669956	-0.0697407	-0.16257	-0.0672804	-0.0415446	0.595351	0.530309	-0.680648	0.697927	0.0915972	-0.0397922	0.751227	-0.125495	-0.03415	-0.494234	0.194326	0.777759	0.00797169	-0.0473642	0.0651618	-0.308315	0.0999065	0.723629	0.723632	0.761428	0.0238445	-0.080194	0.772728	-0.0217054	0.723537	-0.355474	0.664194	0.0642367	0.170785	0.0528489	0.581331	0.186593	-0.0339672	0.132991	0.0636974	0.0411993	-0.403145	-0.262966	0.182981	0.752258	0.690192	0.12516	0.584102	-0.244286	0.779057	0.0662178	0.0136505	0.395403	0.079355	0.536011	0.0148602	0.665501	0.0308965	0.777287	0.774661	0.743641	0.692718	0.490061	0.397934	0.752521	0.0961128	0.613643	0.108852	0.682082	0.767764	0.389203	0.752773	0.0223542	-0.100536	0.00200964	0.764285	0.0668031	0.75084	0.571551	0.746275	-0.0450113	0.697484	0.71193	0.796535	0.634917	0.327476	0.777575	-0.0283973	0.767906	0.233666	0.74408	-0.00288595	0.766599	0.523026	0.108713	-0.247639	0.255717	0.499674	0.184384	0.756201	0.176639	0.759294	0.303956	0.764986	0.803783	0.643171	0.433273	-0.366144	0.0118954	0.621212	0.654371	0.766466	-0.574529	0.178797	0.635477	0.565844	-0.429848	0.397042	0.709786	-0.232548	0.513646	0.583174	0.57802	0.615048	0.782258	0.602495	0.319564	0.679754	-0.115356	-0.386109	0.644308	0.534576	0.0443822	0.591597	0.763632	0.725612	0.75971	0.14887	0.669129	0.693405	0.716321	0.759817	0.340142	0.718465	0.68374	0.725939	-0.173305	0.436665	-0.442763	0.767688	0.453928	-0.0511235	0.0733751	0.201878	0.145946	-0.0552349	0.73221	0.289816	0.636644	0.157778	0.112113	0.219632	-0.0759944	0.0702979	0.0785774	0.136537	0.382827	0.0639986	0.782296	0.74849	0.522984	0.399645	0.712644	0.754059	0.679347	0.714463	0.125395	0.407837	0.673932	0.650943	0.761346	0.638631	0.520884	0.731887	0.743431	0.731672	0.74871	0.753787	-0.460491	0.653267	0.204634	0.774728	-0.312274	0.678491	0.671653	-0.0178448	0.750684	0.721101	0.269592	0.748867	-0.0611879	0.764406	0.295026	0.710148	0.299084	0.706948	0.674817	0.752668	-0.0547765	0.668653	0.365474	0.590261	0.70773	0.699675	0.705858	0.773707	0.51663	0.700969	0.695874	0.763761	0.259918	-0.0403267	0.172352	-0.207261	-0.635307	-0.00578454	-0.0120383	0.672352	0.220697	0.768421	0.699378	0.271021	0.710701	-0.0174261	0.709506	0.786326	-0.258765	0.373556	0.579963	0.308976	0.649192	0.156526	-0.344088	0.394901	0.754138	0.682742	0.782415	0.750871	0.779537	0.758259	0.750427	0.29268	0.795424	0.576497	0.664457	0.71474	0.648471	0.619774	0.594844	0.469874	0.284582	0.572307	0.250757	0.137622	0.38115	0.718249	0.033037	0.105742	-0.00499318	0.303835	0.551339	0.723051	0.697864	-0.283492	0.0945928	0.743614	0.695484	-0.266999	0.756845	0.167138	0.278103	0.0412192	0.704677	0.0776676	0.185735	0.603094	0.756605	0.779214	0.601315	0.0863797	0.369521	0.770404	0.744602	0.733152	0.552784	0.658094	0.579182	0.703833	0.737677	0.734775	0.590665	-0.589668	0.0592473	0.0659995	0.456831	0.702492	0.281569	0.204844	-0.0377269	0.289205	-0.237144	0.541843	0.297511	-0.15327	0.395005	0.237524	-0.323794	0.732402	-0.316265	-0.156816	0.539	0.385724	0.571071	0.703787	-0.19927	0.650318	-0.0666596	0.546601	-0.274826	-0.249144	0.687516	0.638238	0.422641	-0.192589	0.668597	0.75293	-0.124455	0.0108973	-0.291995	0.00817059	0.686147	-0.0176095	0.606551	0.780028	0.299178	0.21318	0.116173	0.653971	0.492968	0.729076	0.237137	0.395276	0.78801	0.706128	0.0549165	0.774632	-0.0316448	0.240223	0.602656	0.439617	0.387985	0.00444265	0.708173	0.653235	-0.454176	-0.599438	0.465114	0.522563	0.736274	0.243537	0.749796	-0.324702	0.601563	0.0847468	0.608517	0.0209004	0.221489	0.169831	0.660065	0.109535	-0.0111848	-0.0764051	0.0466617	-0.139665	-0.293388	-0.0862021	0.741455	-0.0807068	0.396383	0.719652	-0.0399685	-0.185891	0.150594	0.763538	0.717852	0.275615	0.00792164	0.605534	0.652669	-0.30204	0.590665	0.0998321	0.800522	0.0316592	-0.569542	0.216463	-0.36756	-0.182688	0.0285404	0.104931	0.242083	0.396129	0.538885	0.76316	-0.0376535	0.750042	0.498679	-0.374285	0.714501	0.609282	0.433805	0.215583	0.602903	0.0971158	0.655622	0.669694	0.236452	0.394832	0.69672	0.598055	0.0973084	0.164129	0.762855	0.646309	-0.479467	0.640864	-0.033551	0.751059	0.60952	0.175792	0.33093	0.733763	0.545751	0.733039	0.72243	0.381812	0.780906	0.275445	0.229007	0.250045	0.597617	0.755026	0.524222	0.481608	0.195609	0.568171	-0.444868	0.0974037	0.332782	-0.0363848	0.643754	-0.492602	0.676429	0.748525	-0.370511	-0.601827	0.283974	0.776479	0.613607	-0.00537869	0.0973581	0.446925	0.55312	0.0702008	0.0840471	0.110457	-0.0253367	0.233403	0.056846	0.581861	0.768924	0.290554	0.701553	0.349523	0.370967	0.305982	-0.0283176	0.738501	-0.515609	0.719436	0.519139	-0.531673	0.75996	0.352284	0.0716166	0.766339	0.781384	0.609589	-0.0595232	0.745515	0.368114	0.226802	-0.499332	0.766359	0.646549	0.477561	0.640013	0.215559	0.49781	0.637412	0.764358	0.653118	0.372664	0.722674	0.557766	0.493394	-0.315303	-0.173163	-0.34857	0.150597	0.0468049	0.369473	0.169211	0.122725	0.395443	0.0370053	0.000331587	0.0778023	0.29633	0.106849	0.18626	-0.260895	-0.325306	-0.362159	0.0993342	0.0672002	0.376736	-0.239994	-0.123314	-0.154457	-0.333844	-0.275192	0.00677149	0.167201	0.261284	-0.027738	-0.00800248	0.144972	0.0565816	0.129498	0.00458131	0.0350498	0.0783846	0.201816	-0.186084	-0.200559	-0.311418	-0.0777683	-0.113727	-0.199032
cg00538060	0.297104	0.305951	0.0898499	-0.0687189	-0.131347	0.107892	-0.0139847	0.355595	0.0653969	0.337699	0.121248	0.338359	-0.119263	0.111308	0.208865	0.189026	0.355601	-0.185439	-0.180175	0.0628323	-0.051775	0.110497	0.233792	-0.0638048	0.0442745	0.0940331	0.0518032	-0.122295	0.0621759	0.233661	0.131547	0.199514	-0.0564677	0.240783	-0.124448	0.139346	0.156061	0.0922544	-0.160119	0.0933411	0.0389651	0.23549	0.287523	0.397839	0.356531	0.155059	0.0496606	0.217291	0.0830985	0.232822	-0.0214172	0.409382	0.0460155	0.356435	0.381198	-0.293256	0.0565841	-0.0329287	-0.062096	0.413829	-0.195744	0.0227922	-0.478124	-0.213093	-0.366721	-0.435857	-0.359441	-0.489688	-0.294389	-0.20777	-0.286524	-0.179679	-0.34686	-0.273801	-0.433735	0.0539558	-0.159917	-0.308847	0.0922169	-0.345251	0.0785577	0.101355	-0.0571968	-0.0676427	0.134973	-0.0622914	-0.0214956	-0.0197777	-0.0457419	-0.229619	-0.100487	0.646499	0.279104	0.258401	0.191002	0.361654	0.266997	0.512736	0.490473	0.0603052	0.54429	-0.0262707	0.567178	0.476319	0.627555	0.51231	0.666643	0.660294	0.259003	0.481724	0.502441	-0.127211	0.545979	-0.483753	0.400583	0.597339	0.613532	-0.380448	-0.0131164	0.609354	0.545556	0.62477	0.613567	0.334032	0.412509	0.0131424	0.1938	0.450112	0.226311	0.608968	0.570883	0.575405	0.637844	0.591505	-0.383852	0.607252	0.593357	0.628091	0.413845	0.523062	0.110749	0.40802	0.482184	0.413969	0.129086	0.594777	0.587106	0.583311	0.694338	0.52117	0.106653	0.690334	0.643229	0.0835009	0.566401	0.463031	0.604814	0.541672	0.626527	0.075762	-0.022499	0.322166	0.200098	0.0297339	0.309008	0.61768	0.611679	0.671291	0.569902	-0.367652	0.484025	0.627554	0.465057	0.106221	0.628065	0.52129	-0.324991	0.511616	0.469927	-0.282118	0.607201	0.469813	0.662558	0.0121212	0.643427	0.579629	0.642073	0.590413	-0.299367	0.615227	0.399915	0.169712	0.611682	0.67167	0.0215295	0.271088	-0.288831	0.55431	0.544548	0.010865	0.645407	0.622991	0.613216	0.524958	0.580474	0.492044	0.563866	0.103109	0.610968	0.624406	0.451131	0.392518	0.682414	0.385497	-0.255141	0.652283	0.627467	0.401152	0.628601	-0.0021998	-0.303995	0.468742	0.260973	0.203155	-0.000435814	0.363714	0.595298	0.618996	0.0170584	0.0237597	0.675859	0.414826	0.449273	0.549635	0.357037	-0.167117	0.660824	0.620963	0.639848	0.426758	0.392015	0.67638	-0.29311	0.648306	0.367556	0.192952	0.590502	0.0789313	0.613326	0.6332	0.36996	0.52441	0.153246	0.234464	0.635537	-0.332874	0.55545	0.589996	-0.162638	0.0163146	0.538352	0.0299993	0.0682216	0.106146	0.0043813	0.168666	0.419917	0.642046	0.636174	0.0623714	0.646005	0.638585	0.656569	0.513764	0.523816	0.637877	-0.0651702	0.542669	0.683711	-0.0263693	0.620863	0.643837	0.581446	0.0318404	-0.214658	-0.330882	-0.044133	0.254081	0.650002	0.56562	0.524109	0.03823	0.0119047	0.597056	0.641932	0.552197	0.669623	0.380465	0.260721	0.50141	0.642762	-0.0464269	-0.0932995	0.0709628	0.367206	0.290112	0.30211	-0.0602681	0.18892	0.178993	0.041362	-0.10714	-0.119035	-0.109085	0.079695	0.120832	0.143185	0.621401	0.232903	0.656547	0.563991	-0.0544305	-0.139339	-0.0812514	-0.0584369	0.50277	0.445398	-0.585279	0.596755	0.0445666	-0.0579196	0.643015	-0.132006	-0.0527316	-0.421474	0.147062	0.663645	-0.0262249	-0.0626231	0.0215174	-0.257096	0.0434429	0.623611	0.61166	0.645946	-0.0146734	-0.092838	0.660342	-0.0442951	0.618283	-0.302742	0.568894	0.0281143	0.109342	0.0125377	0.494417	0.149848	-0.0492529	0.0793947	0.0203009	-0.000954123	-0.351265	-0.21867	0.133164	0.642509	0.592331	0.0714575	0.49155	-0.208917	0.663322	0.017801	-0.0124293	0.334263	0.027232	0.460255	-0.0236295	0.572143	-0.00187547	0.663489	0.66243	0.637484	0.589368	0.404161	0.328947	0.64677	0.0441868	0.526055	0.0523137	0.584345	0.656621	0.32448	0.644161	0.0179087	-0.111708	-0.0273732	0.65628	0.0310743	0.64115	0.486405	0.636683	-0.0313783	0.589012	0.610878	0.680327	0.544684	0.266529	0.664251	-0.0218965	0.654892	0.188188	0.634254	-0.00917775	0.650162	0.438677	0.0884211	-0.244811	0.200297	0.431826	0.12337	0.646267	0.118431	0.648849	0.228434	0.650846	0.684819	0.547242	0.359243	-0.322162	-0.0174115	0.528725	0.560619	0.653113	-0.485342	0.12274	0.544699	0.486451	-0.379909	0.340958	0.596998	-0.198985	0.435575	0.491655	0.477611	0.523678	0.665365	0.519421	0.242392	0.572336	-0.0989307	-0.328976	0.552538	0.45906	0.00265238	0.501771	0.653993	0.608419	0.649762	0.115876	0.573992	0.593242	0.610208	0.649246	0.255401	0.613502	0.583411	0.623829	-0.149299	0.374856	-0.377511	0.658126	0.380139	-0.0768171	0.01423	0.134649	0.0912836	-0.0451324	0.631492	0.214542	0.542996	0.104538	0.0678956	0.159743	-0.0957675	0.0542523	0.0416419	0.0891149	0.31543	0.0287792	0.66661	0.642909	0.439735	0.307145	0.603856	0.642777	0.578018	0.606167	0.0763628	0.332743	0.570738	0.549233	0.648827	0.548048	0.444178	0.628937	0.633426	0.624595	0.64032	0.642582	-0.393555	0.560818	0.148363	0.660387	-0.26774	0.580401	0.572621	-0.0249239	0.637221	0.609588	0.234794	0.639039	-0.0498064	0.651083	0.232771	0.603586	0.244959	0.597878	0.580743	0.641878	-0.0409837	0.569987	0.305028	0.505123	0.606546	0.588096	0.599806	0.659134	0.442006	0.594393	0.588131	0.647341	0.201405	-0.0234764	0.129513	-0.177779	-0.549205	-0.0336759	-0.0120481	0.569821	0.149531	0.655562	0.595712	0.223322	0.607327	-0.00907815	0.607712	0.669463	-0.224654	0.28191	0.469008	0.25417	0.561032	0.0992762	-0.287166	0.334379	0.640828	0.575605	0.667474	0.63455	0.667198	0.647519	0.639215	0.234252	0.677565	0.493017	0.563582	0.61304	0.550342	0.52547	0.514397	0.398984	0.228304	0.479323	0.182643	0.0866991	0.310325	0.614163	0.00464363	0.0757691	-0.0340306	0.229129	0.468481	0.616152	0.598299	-0.244793	0.0493704	0.634831	0.592436	-0.233254	0.64535	0.101595	0.224519	-0.00188726	0.607735	0.0292881	0.154708	0.513475	0.643222	0.664973	0.501375	0.0693452	0.28159	0.656442	0.636117	0.621867	0.476532	0.560556	0.489643	0.593116	0.629318	0.627126	0.506441	-0.504052	0.0281244	0.0275284	0.369978	0.600402	0.221249	0.148934	-0.032018	0.22388	-0.191504	0.444782	0.230871	-0.124939	0.316433	0.191901	-0.275236	0.626178	-0.263735	-0.136749	0.453121	0.306181	0.483453	0.60479	-0.171133	0.553261	-0.0570024	0.460367	-0.230678	-0.211115	0.590706	0.542407	0.339918	-0.161794	0.570627	0.643508	-0.0999895	-0.00421383	-0.23919	-0.0322807	0.585537	-0.0100254	0.518395	0.669505	0.246083	0.158348	0.0653418	0.54984	0.39448	0.622429	0.177218	0.332025	0.673723	0.608375	0.047587	0.658606	-0.015748	0.198282	0.503337	0.35529	0.306006	0.0103513	0.609883	0.558973	-0.384617	-0.510779	0.39412	0.433045	0.628754	0.205453	0.637208	-0.275108	0.516599	0.0396501	0.518603	-0.0199537	0.155638	0.123548	0.560135	0.0723338	-0.0457109	-0.0527611	0.0137246	-0.11842	-0.251128	-0.0545778	0.635257	-0.0889192	0.320454	0.614502	-0.0428005	-0.160813	0.109908	0.654775	0.610891	0.196271	-0.0145761	0.511403	0.557767	-0.257847	0.502891	0.0820877	0.678547	0.0358625	-0.495387	0.181953	-0.317938	-0.16007	0.0244343	0.0844232	0.190283	0.327713	0.451255	0.652072	-0.048757	0.638117	0.421468	-0.319069	0.61181	0.523256	0.373782	0.173134	0.520526	0.0468682	0.548445	0.561905	0.203857	0.31915	0.586166	0.502693	0.0458315	0.127624	0.645348	0.54771	-0.404378	0.533354	-0.0232521	0.639242	0.51623	0.120877	0.280281	0.621606	0.457449	0.627991	0.611423	0.296008	0.665022	0.212074	0.193251	0.188008	0.516112	0.645103	0.441852	0.398325	0.161439	0.481848	-0.391224	0.0756159	0.266164	-0.0747649	0.549186	-0.420184	0.574328	0.638952	-0.337767	-0.51662	0.240557	0.663319	0.52655	0.0190732	0.103075	0.371734	0.469229	0.0450838	0.0525264	0.0851204	-0.0176152	0.187947	0.0137823	0.484001	0.653651	0.230111	0.592098	0.263828	0.286908	0.251377	-0.0121975	0.630098	-0.43873	0.61416	0.424582	-0.45178	0.647849	0.290903	0.0252297	0.650868	0.664328	0.511558	-0.0820452	0.633133	0.298932	0.157483	-0.43949	0.657613	0.558286	0.397716	0.551574	0.17849	0.419433	0.532905	0.650509	0.557206	0.304948	0.616006	0.473253	0.41898	-0.277035	-0.121543	-0.284256	0.118742	0.0313856	0.316248	0.130111	0.117127	0.343539	0.019201	0.00543379	0.0493533	0.257459	0.067563	0.154054	-0.233449	-0.255101	-0.356127	0.0786291	0.0414064	0.32219	-0.202007	-0.116568	-0.138134	-0.271229	-0.263246	0.000488958	0.138429	0.229072	-0.0424673	-0.0106386	0.114813	0.0675218	0.104313	0.00540029	0.041338	0.0543758	0.15966	-0.157067	-0.161448	-0.262364	-0.0638251	-0.0958844	-0.165155
cg18669481	0.340755	0.355849	0.103399	-0.0905073	-0.167029	0.136387	0.0105742	0.452366	0.0787216	0.400997	0.139755	0.411106	-0.13509	0.1391	0.239114	0.214619	0.474957	-0.202919	-0.206351	0.0655859	-0.0605437	0.133134	0.284303	-0.0767819	0.0424595	0.105575	0.0667944	-0.134322	0.0619081	0.268259	0.158841	0.233468	-0.0415255	0.282324	-0.156914	0.166943	0.178013	0.11699	-0.18411	0.112881	0.0468989	0.276531	0.335279	0.455618	0.418117	0.182842	0.0601273	0.273095	0.104457	0.286474	-0.0179058	0.487434	0.0574104	0.420864	0.440592	-0.349356	0.0891203	-0.0638965	-0.0899945	0.476598	-0.244612	0.0130842	-0.589172	-0.277938	-0.462755	-0.539807	-0.455805	-0.594276	-0.378106	-0.301989	-0.397109	-0.210179	-0.425691	-0.335645	-0.543662	0.0537778	-0.234664	-0.417904	0.104369	-0.410241	0.0765083	0.105825	-0.0752274	-0.0848094	0.161901	-0.0687414	-0.0167182	-0.0184714	-0.0535881	-0.246287	-0.0831444	0.792806	0.35207	0.349331	0.273907	0.458511	0.372767	0.630486	0.613125	0.109558	0.666341	-0.0246869	0.687486	0.577606	0.771496	0.623518	0.81547	0.809585	0.353907	0.59805	0.624104	-0.155204	0.669573	-0.591067	0.491131	0.730462	0.752157	-0.473735	-0.00489931	0.742279	0.66611	0.764603	0.751419	0.422222	0.516013	0.00568919	0.284795	0.544032	0.285626	0.741568	0.694675	0.699871	0.781141	0.722799	-0.468118	0.737193	0.72202	0.767057	0.470232	0.652131	0.141214	0.49553	0.582928	0.531558	0.167011	0.730239	0.717521	0.702675	0.851584	0.633394	0.162409	0.844005	0.781181	0.157118	0.694608	0.563963	0.737468	0.654119	0.765639	0.139998	0.0179754	0.421053	0.279534	0.0734997	0.417018	0.751475	0.749036	0.821289	0.694343	-0.428244	0.591274	0.769503	0.566017	0.143307	0.763894	0.642851	-0.39574	0.625241	0.575705	-0.352963	0.739827	0.584715	0.812684	0.0615197	0.78432	0.708047	0.785012	0.720235	-0.36443	0.755033	0.494356	0.217113	0.747802	0.822781	0.0629323	0.344981	-0.359442	0.677517	0.661624	0.049186	0.791522	0.75659	0.75421	0.646498	0.708936	0.592046	0.687244	0.131976	0.745892	0.758194	0.547176	0.51468	0.834128	0.490717	-0.3065	0.794714	0.771505	0.489548	0.772413	0.0419549	-0.374176	0.577091	0.329007	0.260775	0.0326517	0.457022	0.716974	0.754901	0.0294955	0.0172024	0.829855	0.523784	0.545353	0.663879	0.452474	-0.205914	0.808162	0.759204	0.781468	0.527915	0.468355	0.829301	-0.364234	0.79289	0.442422	0.252102	0.718866	0.124893	0.74772	0.772898	0.467702	0.632921	0.21655	0.305655	0.774744	-0.382632	0.683992	0.719899	-0.17759	0.0718756	0.655886	0.0905154	0.131374	0.179941	0.0378329	0.235055	0.509543	0.78403	0.769216	0.124626	0.786785	0.777771	0.802043	0.628031	0.637488	0.780365	-0.0383842	0.676393	0.834363	-0.0084987	0.75665	0.787377	0.719673	0.0437806	-0.280863	-0.379577	-0.0625111	0.322937	0.793797	0.694388	0.636051	0.0940013	0.0414734	0.727445	0.787254	0.669623	0.822216	0.488233	0.335064	0.611864	0.786241	-0.00931686	-0.113753	0.145862	0.451349	0.367299	0.380367	-0.0761256	0.242608	0.233108	0.0877462	-0.129268	-0.143336	-0.132244	0.108281	0.205262	0.191737	0.75705	0.278275	0.800849	0.697862	-0.0737834	-0.175302	-0.0972393	-0.0712754	0.620338	0.555696	-0.712057	0.72657	0.0978507	-0.0695129	0.784849	-0.157718	-0.0617943	-0.520163	0.201133	0.811427	0.0107702	-0.0769827	0.0705424	-0.327079	0.111424	0.756081	0.752104	0.790756	0.0266611	-0.110937	0.806935	-0.0478174	0.75218	-0.373266	0.690877	0.0710375	0.18155	0.0586728	0.603796	0.20009	-0.0625076	0.141034	0.0683328	0.0448125	-0.425803	-0.27634	0.189879	0.78286	0.718709	0.132268	0.608345	-0.259873	0.811997	0.0747207	0.0219426	0.415174	0.0885087	0.562928	0.0211929	0.694372	0.0419825	0.809905	0.807508	0.776152	0.721395	0.509581	0.413917	0.784474	0.106499	0.638969	0.11924	0.710515	0.800515	0.404322	0.786113	0.0252512	-0.105436	0.011423	0.796834	0.0729439	0.782637	0.594563	0.780749	-0.0407964	0.726038	0.741709	0.830815	0.661887	0.344264	0.81114	-0.0222442	0.800372	0.241065	0.77586	-0.00852504	0.797591	0.546768	0.109422	-0.256113	0.26706	0.521103	0.193858	0.788688	0.18241	0.792738	0.318539	0.797281	0.838481	0.668986	0.451524	-0.386944	0.0218926	0.642819	0.679429	0.798735	-0.605324	0.190582	0.663195	0.585769	-0.453202	0.411256	0.735841	-0.252008	0.531036	0.603012	0.600713	0.64339	0.81573	0.626029	0.33621	0.705848	-0.12887	-0.407305	0.6703	0.553845	0.0504138	0.615017	0.796637	0.755259	0.793739	0.156041	0.695939	0.72171	0.74758	0.793033	0.354821	0.74874	0.713062	0.757727	-0.188414	0.455393	-0.466859	0.800666	0.472508	-0.0487713	0.0806951	0.21664	0.154673	-0.0617246	0.766688	0.306261	0.663821	0.167039	0.120269	0.233385	-0.0759657	0.0748082	0.0870079	0.146525	0.395704	0.0691343	0.815435	0.781683	0.545971	0.416437	0.743672	0.787432	0.707123	0.744642	0.134272	0.42162	0.697481	0.67952	0.793571	0.666075	0.53976	0.763082	0.774369	0.761142	0.780076	0.786062	-0.488355	0.681504	0.216748	0.806935	-0.324249	0.70324	0.699906	-0.0163557	0.780435	0.751457	0.27934	0.779599	-0.0686828	0.795883	0.313617	0.736372	0.310037	0.734973	0.699807	0.784018	-0.0589009	0.696523	0.379405	0.614016	0.738054	0.7252	0.734008	0.807695	0.540434	0.727937	0.720397	0.794457	0.27298	-0.0431459	0.180069	-0.217923	-0.665123	-0.00331053	-0.0123943	0.701833	0.221895	0.801568	0.728551	0.283361	0.741185	-0.0160841	0.739864	0.819121	-0.273929	0.377704	0.606075	0.325349	0.675844	0.16921	-0.360665	0.414701	0.78558	0.708089	0.816998	0.784782	0.811969	0.791567	0.781897	0.299746	0.829265	0.602675	0.690622	0.744311	0.677721	0.647607	0.620006	0.491169	0.29595	0.598203	0.263695	0.147362	0.401206	0.747257	0.0393618	0.0868249	-0.00588991	0.320593	0.573967	0.753373	0.727052	-0.302665	0.100128	0.775136	0.723261	-0.284806	0.790455	0.173929	0.288238	0.0430655	0.735679	0.081848	0.180565	0.626096	0.787509	0.813174	0.627049	0.0951197	0.387689	0.804038	0.775107	0.764926	0.574904	0.68654	0.604073	0.734421	0.769851	0.764755	0.614036	-0.616542	0.0599933	0.0710502	0.47262	0.732053	0.295855	0.215867	-0.048829	0.305061	-0.249545	0.564655	0.309146	-0.166143	0.411876	0.248431	-0.344945	0.764146	-0.335844	-0.16999	0.563846	0.400626	0.58886	0.733396	-0.21535	0.680377	-0.0752048	0.572879	-0.291951	-0.266444	0.717922	0.663777	0.439248	-0.206384	0.696274	0.783986	-0.133565	0.0128714	-0.307315	0.00910029	0.715377	-0.0186589	0.62976	0.816178	0.314045	0.223457	0.128248	0.677909	0.512982	0.759453	0.247543	0.41062	0.82213	0.735934	0.0461659	0.806462	-0.0305648	0.249618	0.628714	0.456754	0.402009	0.00297064	0.741213	0.67729	-0.478428	-0.624301	0.483188	0.541585	0.768309	0.253658	0.782249	-0.345386	0.622528	0.0870924	0.631776	0.0230045	0.234081	0.172618	0.682033	0.110606	-0.00597648	-0.0797685	0.0515895	-0.149889	-0.306837	-0.0840355	0.774005	-0.0842826	0.413656	0.748772	-0.0437699	-0.201712	0.156944	0.796507	0.746745	0.287549	0.00873552	0.624669	0.676208	-0.31954	0.613916	0.106431	0.835195	0.0310273	-0.591668	0.227472	-0.39047	-0.19554	0.0428492	0.111525	0.252095	0.413757	0.563319	0.796122	-0.0420447	0.782515	0.517424	-0.393521	0.744843	0.635205	0.451715	0.222642	0.631625	0.108554	0.684288	0.696439	0.251707	0.410827	0.725962	0.621131	0.10431	0.166898	0.793871	0.674052	-0.508696	0.668068	-0.0414355	0.783131	0.631718	0.185552	0.348881	0.764857	0.568197	0.76566	0.748784	0.400693	0.81447	0.285681	0.244324	0.260147	0.62164	0.786129	0.548423	0.504156	0.196832	0.589469	-0.464939	0.0965692	0.349478	-0.0364713	0.668768	-0.517495	0.702474	0.779969	-0.39112	-0.63409	0.295301	0.810896	0.639813	-0.00619831	0.0992163	0.467067	0.578569	0.0778547	0.0832823	0.111956	-0.0264943	0.244336	0.0599903	0.60562	0.802965	0.300247	0.730243	0.363378	0.395219	0.321282	-0.0295216	0.770162	-0.539634	0.750481	0.539856	-0.55617	0.79309	0.368121	0.0786702	0.798635	0.815022	0.634169	-0.0587303	0.776595	0.383751	0.236519	-0.522612	0.799884	0.676579	0.502474	0.668966	0.224664	0.522198	0.663705	0.794792	0.677708	0.388151	0.751485	0.579679	0.514349	-0.333903	-0.176118	-0.348773	0.142172	0.052512	0.374805	0.168376	0.134206	0.408948	0.0285572	0.000343594	0.0732988	0.31461	0.107747	0.189429	-0.28104	-0.343326	-0.361646	0.115945	0.0720377	0.391906	-0.258117	-0.117637	-0.162814	-0.361025	-0.27849	0.00888004	0.173285	0.26513	-0.0307067	-0.00192312	0.137665	0.0723079	0.134949	-0.00463335	0.0410814	0.0822378	0.188463	-0.199496	-0.210329	-0.314446	-0.0828964	-0.119873	-0.19883
cg05924254	0.146235	0.175517	0.0717682	-0.0691194	-0.120485	0.104754	0.0560766	0.290189	0.0558625	0.223739	0.0769036	0.238386	-0.0303983	0.0985593	0.110115	0.0919782	0.329206	-0.090691	-0.0702391	0.0102114	-0.00635901	0.103749	0.165165	-0.0100435	0.0209539	0.0604839	0.0843561	-0.0251097	0.0159916	0.145898	0.103373	0.14232	0.0313845	0.141526	-0.0520197	0.119445	0.0958997	0.11016	-0.0474672	0.0935843	0.0569282	0.165898	0.177339	0.19788	0.209895	0.111037	0.0472837	0.173725	0.0641092	0.175665	0.0120739	0.260281	0.0492075	0.22062	0.207917	-0.178299	0.0808262	-0.0457525	-0.050186	0.219511	-0.171623	-0.0313355	-0.363745	-0.190301	-0.33365	-0.351738	-0.278873	-0.347966	-0.277194	-0.318164	-0.374966	-0.105916	-0.273717	-0.222324	-0.351907	0.017362	-0.252512	-0.37244	0.0288061	-0.229202	0.00158752	0.0341387	-0.0416227	-0.0488651	0.0805215	-0.0355875	-0.00646649	-0.0125489	-0.0358764	-0.0715334	0.0535556	0.468268	0.23984	0.292988	0.267384	0.307598	0.336189	0.38015	0.392323	0.150666	0.393756	0.00317328	0.385404	0.335995	0.456602	0.363673	0.474134	0.474616	0.30139	0.364091	0.393767	-0.0869289	0.394662	-0.350481	0.289137	0.428666	0.445335	-0.29272	0.0254046	0.43021	0.391181	0.445978	0.445255	0.270455	0.330112	-0.0245046	0.287675	0.30849	0.182961	0.430733	0.402562	0.401486	0.459128	0.421625	-0.277811	0.419167	0.416396	0.446763	0.183784	0.410079	0.100366	0.287444	0.329796	0.368894	0.125235	0.436377	0.418762	0.38732	0.503209	0.361982	0.176294	0.493187	0.447453	0.216607	0.412824	0.324724	0.42936	0.367884	0.446802	0.197305	0.123728	0.321763	0.250899	0.138305	0.343991	0.430215	0.441059	0.481281	0.403911	-0.204778	0.345722	0.456398	0.327434	0.111381	0.440637	0.387598	-0.226189	0.366275	0.339895	-0.229496	0.428048	0.36467	0.479612	0.15363	0.45719	0.414036	0.462007	0.419521	-0.210163	0.447543	0.30458	0.147841	0.436813	0.483688	0.125933	0.230594	-0.231762	0.392268	0.379184	0.117539	0.468532	0.431599	0.451325	0.393544	0.414921	0.327542	0.400079	0.0933562	0.434197	0.433671	0.311256	0.386126	0.485836	0.331602	-0.167197	0.454904	0.462739	0.289852	0.457405	0.127591	-0.222341	0.350957	0.215037	0.1778	0.104096	0.290452	0.394068	0.438441	0.0405523	-0.01916	0.491616	0.349708	0.30749	0.368923	0.29733	-0.121931	0.471382	0.441848	0.458446	0.323332	0.24682	0.490218	-0.226734	0.465041	0.248847	0.186186	0.41772	0.135507	0.434632	0.447892	0.305943	0.356893	0.205776	0.219771	0.448259	-0.167122	0.408799	0.419068	-0.0321121	0.176595	0.379424	0.188869	0.201525	0.232759	0.103613	0.205306	0.289446	0.452224	0.431523	0.197865	0.450147	0.446437	0.466853	0.36794	0.365272	0.458543	0.0750345	0.426866	0.484928	0.0525373	0.43606	0.461583	0.441356	0.0338869	-0.202281	-0.155818	-0.047593	0.214549	0.46264	0.413556	0.363526	0.176696	0.0900188	0.419767	0.467091	0.380465	0.488233	0.339734	0.238908	0.356881	0.458424	0.107515	-0.019829	0.230119	0.269915	0.24652	0.2509	-0.00436067	0.174996	0.171409	0.148921	-0.0251931	-0.0326281	-0.02853	0.0898226	0.261654	0.153332	0.435035	0.148338	0.462376	0.424513	-0.0600661	-0.118777	-0.00826687	0.00416055	0.374606	0.35082	-0.408303	0.419651	0.167749	0.00414538	0.452017	-0.0406815	0.0117077	-0.312235	0.174839	0.470041	0.1151	-0.00220549	0.153325	-0.217379	0.206836	0.424568	0.448306	0.465998	0.127421	-0.0152268	0.469459	0.0242991	0.432199	-0.225135	0.396417	0.134898	0.223739	0.141463	0.349758	0.159401	0.0020526	0.189969	0.148969	0.140368	-0.245185	-0.177738	0.181695	0.451647	0.405306	0.191614	0.370499	-0.159238	0.476959	0.172799	0.109628	0.253481	0.186655	0.332811	0.138538	0.398333	0.136363	0.47243	0.464947	0.446512	0.423309	0.337081	0.277943	0.444341	0.196412	0.365554	0.203652	0.404552	0.462591	0.259853	0.455409	0.0195642	0.0122182	0.121208	0.453913	0.123964	0.453413	0.347398	0.459992	-0.0284442	0.442086	0.424901	0.484534	0.373829	0.239649	0.473536	-0.0120038	0.467232	0.16609	0.457917	0.00555215	0.470556	0.343868	0.062017	-0.0445278	0.213375	0.293799	0.226076	0.458946	0.203348	0.461725	0.28614	0.470947	0.492051	0.390103	0.29279	-0.217176	0.120623	0.371535	0.382892	0.468902	-0.375605	0.212472	0.38229	0.324174	-0.233031	0.233797	0.443798	-0.160218	0.308763	0.356437	0.390916	0.38196	0.479704	0.3522	0.299338	0.42345	-0.0912278	-0.251548	0.378904	0.312235	0.145409	0.362637	0.460792	0.467943	0.462031	0.126021	0.394667	0.419316	0.439841	0.463648	0.312209	0.435175	0.419726	0.433778	-0.123063	0.259748	-0.281113	0.46169	0.2974	0.0831977	0.201574	0.260588	0.196232	-0.045998	0.43399	0.298459	0.391063	0.192772	0.159271	0.228568	0.0612961	0.068339	0.140476	0.175637	0.256289	0.122284	0.472615	0.446586	0.331643	0.351942	0.448628	0.461586	0.415469	0.439849	0.174241	0.257938	0.406081	0.413405	0.465271	0.38094	0.31122	0.43593	0.456137	0.43918	0.448397	0.464887	-0.301376	0.38925	0.212112	0.471835	-0.184778	0.394188	0.412535	0.0182582	0.458153	0.452699	0.14899	0.452364	-0.0536311	0.46516	0.247493	0.429495	0.205271	0.437536	0.383909	0.45743	-0.0488599	0.407136	0.238642	0.351777	0.423123	0.439108	0.428064	0.477375	0.312141	0.430211	0.424095	0.472351	0.2209	-0.0581125	0.164684	-0.13055	-0.37019	0.0962223	-0.00437438	0.420077	0.180907	0.465359	0.426415	0.18197	0.430796	-0.0248779	0.423834	0.478094	-0.162303	0.262212	0.429734	0.216194	0.368037	0.214418	-0.232946	0.249056	0.464686	0.421049	0.479439	0.478945	0.466568	0.461202	0.457386	0.213174	0.485853	0.354203	0.403757	0.423661	0.403249	0.385683	0.343569	0.290038	0.221148	0.377979	0.255886	0.196756	0.290318	0.430362	0.106496	0.0772382	0.0858057	0.286892	0.340673	0.440483	0.415902	-0.186314	0.15617	0.450004	0.420439	-0.165219	0.461876	0.228956	0.207269	0.140265	0.408798	0.164926	0.10519	0.360949	0.462679	0.471904	0.399148	0.0727505	0.327923	0.473311	0.44827	0.455098	0.316313	0.402009	0.362535	0.448822	0.449432	0.443103	0.349687	-0.356247	0.0910385	0.133669	0.328896	0.423261	0.237252	0.206384	-0.0471979	0.261549	-0.177064	0.384569	0.257304	-0.123963	0.302834	0.185013	-0.2186	0.445558	-0.227292	-0.10574	0.354244	0.29712	0.341167	0.416316	-0.138935	0.40186	-0.056116	0.358937	-0.189137	-0.17575	0.409897	0.3907	0.314233	-0.141701	0.403428	0.450778	-0.104969	0.0505746	-0.212002	0.117677	0.416137	-0.0371864	0.357867	0.471692	0.208804	0.210956	0.196627	0.41115	0.374282	0.439956	0.227021	0.252186	0.478367	0.414911	0.0173538	0.471294	-0.0424849	0.168825	0.392749	0.322131	0.310859	-0.0192498	0.42567	0.389086	-0.296489	-0.359811	0.289505	0.347652	0.44796	0.152035	0.461454	-0.217969	0.349601	0.148603	0.363063	0.130609	0.241161	0.14716	0.397498	0.11751	0.124385	-0.0901822	0.123999	-0.0980813	-0.178725	-0.0936562	0.44688	0.00863321	0.293721	0.432168	0.000488051	-0.129315	0.146486	0.459045	0.436059	0.277415	0.0738125	0.37214	0.384205	-0.192846	0.354818	0.0760717	0.49813	-0.00890331	-0.316585	0.143405	-0.234011	-0.107832	0.0318269	0.0829751	0.189303	0.26985	0.354179	0.461676	0.0190932	0.462749	0.306146	-0.237987	0.428445	0.363038	0.253561	0.159985	0.358873	0.198021	0.430538	0.429998	0.151464	0.294936	0.445011	0.37719	0.177158	0.127485	0.47442	0.402991	-0.333046	0.432179	-0.0500945	0.461093	0.369375	0.197886	0.216039	0.459537	0.349003	0.440593	0.439794	0.318256	0.476691	0.240669	0.157292	0.219476	0.342312	0.456529	0.334527	0.331787	0.125434	0.350408	-0.24185	0.0696262	0.266363	0.118231	0.387505	-0.306467	0.417993	0.456083	-0.177656	-0.37291	0.181455	0.476171	0.365155	-0.0761101	-0.0122264	0.305107	0.355337	0.106548	0.0771148	0.0919753	-0.0256117	0.175579	0.136627	0.389716	0.478242	0.227398	0.439216	0.306199	0.341563	0.21868	-0.0482744	0.451704	-0.321564	0.433608	0.36716	-0.334554	0.46553	0.240662	0.161371	0.473165	0.481823	0.393706	0.0744994	0.462788	0.273969	0.253936	-0.270413	0.457948	0.382225	0.331017	0.382506	0.144845	0.328675	0.412346	0.466863	0.392258	0.261477	0.436033	0.343636	0.304016	-0.197317	-0.143012	-0.207967	0.100208	0.0489528	0.20725	0.137113	0.0704598	0.230444	0.0325314	-0.00776092	0.0925358	0.194285	0.107203	0.104074	-0.15111	-0.240416	-0.0340434	0.082671	0.0832377	0.230933	-0.174841	-0.0234022	-0.0818197	-0.246592	-0.0653053	0.0183484	0.104681	0.125102	0.0164528	0.0141269	0.091095	0.0160543	0.0995219	-0.0282478	0.0102316	0.0757397	0.123237	-0.1198	-0.140896	-0.156016	-0.0559828	-0.0799056	-0.118824
cg16319140	0.107295	0.160151	0.100292	-0.0744827	-0.120927	0.0974445	0.029479	0.225114	0.040058	0.199213	0.0964962	0.200963	0.0244238	0.112233	0.102613	0.0733633	0.212711	-0.087141	-0.0326651	0.00862609	0.0441378	0.103395	0.146146	0.0423227	0.0583383	0.0841516	0.122973	0.0129186	0.0417531	0.155786	0.0933837	0.152361	0.0231004	0.128307	0.0105682	0.142022	0.104417	0.137314	0.0105155	0.116681	0.0916599	0.174724	0.156804	0.137989	0.171492	0.123808	0.0714865	0.144051	0.0467518	0.149579	0.0302206	0.215193	0.0462016	0.191832	0.179205	-0.137029	0.0771397	0.00581931	-0.00467743	0.182377	-0.137397	-0.037858	-0.251245	-0.132503	-0.256614	-0.257056	-0.175377	-0.243438	-0.205712	-0.240659	-0.282179	-0.0786797	-0.201908	-0.174141	-0.247804	0.0310904	-0.193494	-0.279931	0.0109422	-0.16413	-0.00112926	0.0216958	-0.029114	-0.0347501	0.0540082	-0.0279432	-0.00793474	-0.00985583	-0.0275041	-0.0414396	0.0534291	0.322829	0.181051	0.227843	0.207135	0.216335	0.24845	0.266634	0.277098	0.11339	0.275247	0.00725243	0.259877	0.235944	0.308237	0.255006	0.323293	0.323385	0.220224	0.247047	0.272142	-0.0513698	0.269626	-0.241662	0.201332	0.298436	0.305511	-0.198835	0.0224276	0.29428	0.268394	0.303747	0.307709	0.183475	0.235701	-0.0201357	0.215757	0.211924	0.129002	0.30026	0.277939	0.275344	0.317715	0.290621	-0.191998	0.28839	0.285442	0.305695	0.114579	0.284424	0.0813532	0.197538	0.229849	0.256573	0.0875822	0.299179	0.288475	0.267127	0.344995	0.24868	0.138003	0.338131	0.306579	0.162669	0.285626	0.22417	0.297818	0.253873	0.303841	0.153675	0.106348	0.23849	0.188244	0.108419	0.252258	0.299365	0.306229	0.33016	0.281718	-0.136805	0.235343	0.316391	0.224092	0.0771225	0.304102	0.266835	-0.153667	0.253307	0.234212	-0.159067	0.297721	0.254381	0.328815	0.126273	0.315054	0.288056	0.317807	0.288779	-0.146762	0.304673	0.212229	0.105343	0.298288	0.332896	0.10034	0.16565	-0.162777	0.2666	0.260612	0.0959233	0.321854	0.295865	0.310807	0.272413	0.28725	0.223609	0.273731	0.0657794	0.296972	0.299689	0.212968	0.281541	0.331899	0.229881	-0.115892	0.308382	0.320252	0.20746	0.310381	0.0956488	-0.150059	0.248641	0.149469	0.132255	0.0865545	0.201437	0.271036	0.299665	0.0323835	-0.0178783	0.336277	0.249052	0.20872	0.252125	0.206829	-0.0846163	0.322275	0.299672	0.317326	0.223337	0.162297	0.336415	-0.162958	0.316643	0.173627	0.129864	0.291391	0.0982023	0.299131	0.309233	0.205683	0.247079	0.155783	0.15588	0.310757	-0.105618	0.279183	0.288511	-0.00177085	0.145772	0.266424	0.147885	0.164552	0.185386	0.0856499	0.142308	0.19923	0.308307	0.296245	0.152405	0.306027	0.303769	0.319061	0.253015	0.249223	0.313506	0.0575129	0.29907	0.333819	0.0434227	0.298507	0.315259	0.301256	0.0230217	-0.138512	-0.0889831	-0.0241911	0.150954	0.315314	0.285747	0.248528	0.139396	0.0692087	0.286613	0.321768	0.260721	0.335064	0.238908	0.175014	0.244556	0.312816	0.0833096	-0.016254	0.175819	0.179962	0.172258	0.175437	-0.00778361	0.126261	0.124003	0.12573	-0.0178356	-0.0229396	-0.0208566	0.0635582	0.200841	0.107288	0.295549	0.100906	0.314045	0.289081	-0.0455255	-0.085808	-0.0103741	-0.00107223	0.255872	0.245485	-0.281405	0.287013	0.13436	-0.00230677	0.304375	-0.0317142	0.00314823	-0.212313	0.132635	0.320825	0.09812	-0.00834452	0.122191	-0.148033	0.160109	0.290446	0.306411	0.323838	0.107605	-0.0157795	0.323114	0.0121025	0.296044	-0.155388	0.273896	0.107273	0.171655	0.111494	0.23961	0.115777	-0.00587892	0.145895	0.118394	0.114112	-0.171665	-0.123725	0.134633	0.308376	0.279119	0.150242	0.255932	-0.107313	0.329092	0.133039	0.0951682	0.167364	0.143077	0.240772	0.1129	0.27937	0.112629	0.325423	0.317398	0.305967	0.289709	0.237887	0.20344	0.302682	0.158327	0.249346	0.153217	0.275168	0.314315	0.181908	0.315726	0.0118541	0.0184444	0.100199	0.309481	0.0954457	0.309806	0.239086	0.312705	-0.0149942	0.307455	0.298474	0.331826	0.250255	0.164393	0.325822	-0.0105308	0.318698	0.12178	0.317193	0.00111993	0.32149	0.239734	0.0419867	-0.0126294	0.150653	0.200528	0.173159	0.315479	0.152774	0.318761	0.2121	0.323432	0.337523	0.268217	0.2087	-0.158465	0.0996003	0.260866	0.259813	0.323003	-0.254828	0.162859	0.266806	0.221823	-0.145863	0.160566	0.304726	-0.106373	0.214262	0.243478	0.274868	0.261045	0.328195	0.242216	0.225807	0.28748	-0.0603504	-0.17655	0.258136	0.214462	0.113676	0.247295	0.316974	0.325505	0.315561	0.0956734	0.271748	0.292462	0.298766	0.317305	0.223832	0.297947	0.288206	0.298073	-0.0868846	0.177052	-0.193724	0.319482	0.214335	0.0765908	0.154926	0.200814	0.146222	-0.0298967	0.30054	0.231292	0.274005	0.138723	0.116589	0.16556	0.0586178	0.0564878	0.108742	0.130079	0.176787	0.0924201	0.321132	0.305499	0.224386	0.258422	0.31018	0.316193	0.28834	0.296526	0.128321	0.166304	0.278439	0.282719	0.321132	0.256975	0.218784	0.300177	0.314037	0.299668	0.304453	0.322207	-0.210381	0.266632	0.150662	0.322585	-0.12396	0.266551	0.28461	0.0107831	0.31373	0.308409	0.09521	0.311374	-0.0352482	0.319532	0.174918	0.296046	0.139751	0.301641	0.261804	0.314891	-0.0327808	0.283743	0.167599	0.243373	0.288655	0.304636	0.293551	0.327771	0.21413	0.296878	0.292872	0.326439	0.153294	-0.0362267	0.124438	-0.0882046	-0.248086	0.0850785	-0.00794225	0.287568	0.111966	0.314946	0.29264	0.122269	0.297199	-0.0178874	0.293299	0.32531	-0.116227	0.165112	0.30188	0.145833	0.249464	0.159813	-0.163327	0.171014	0.319111	0.286229	0.327729	0.33077	0.318315	0.314236	0.313321	0.151432	0.330185	0.240967	0.276782	0.290283	0.275267	0.262477	0.2355	0.197315	0.168214	0.263537	0.192897	0.158674	0.212926	0.297475	0.0842684	0.118976	0.0714721	0.214025	0.232689	0.303151	0.285158	-0.128799	0.116554	0.311643	0.28969	-0.108389	0.311238	0.178398	0.149328	0.116447	0.276058	0.133928	0.0998697	0.246886	0.318463	0.320293	0.278315	0.0541707	0.237105	0.322921	0.30742	0.313491	0.216393	0.271858	0.248153	0.306653	0.306552	0.302495	0.240362	-0.238932	0.0608287	0.101606	0.237432	0.288479	0.174409	0.158021	-0.0326264	0.197984	-0.117902	0.276359	0.196208	-0.0798625	0.217665	0.142724	-0.148978	0.305863	-0.156234	-0.0756573	0.250303	0.210216	0.237682	0.283685	-0.0995101	0.272224	-0.0403243	0.256909	-0.129998	-0.125445	0.278383	0.267713	0.222993	-0.0993254	0.273562	0.307868	-0.0760208	0.0400863	-0.142503	0.0886383	0.283526	-0.030109	0.245397	0.327401	0.148014	0.165779	0.155952	0.281101	0.26575	0.30113	0.17298	0.178078	0.329296	0.286514	0.0307149	0.323841	-0.02677	0.122013	0.267005	0.2257	0.231176	-0.0173016	0.29551	0.26956	-0.206221	-0.239546	0.197646	0.243631	0.307718	0.107441	0.314393	-0.144424	0.242231	0.120166	0.250967	0.103778	0.180058	0.102948	0.279244	0.0911244	0.106259	-0.0718022	0.103633	-0.076202	-0.121691	-0.0634205	0.304692	0.0116105	0.209186	0.296011	0.00448213	-0.0881571	0.10525	0.314504	0.297818	0.205915	0.0641077	0.266221	0.267829	-0.1278	0.239937	0.064599	0.341787	-0.0129996	-0.211768	0.110583	-0.164935	-0.07663	-0.00654401	0.0674979	0.138297	0.191235	0.247601	0.316219	0.0226334	0.315026	0.204063	-0.161015	0.296204	0.247723	0.168221	0.117694	0.24725	0.162359	0.300692	0.29931	0.112901	0.217394	0.309872	0.263426	0.133692	0.0913882	0.326024	0.276154	-0.232885	0.303298	-0.0328507	0.316011	0.247281	0.143956	0.153783	0.3169	0.238305	0.302426	0.303949	0.22512	0.325687	0.183506	0.111014	0.153001	0.238375	0.313476	0.234747	0.230605	0.103869	0.242726	-0.153755	0.0517583	0.201467	0.100117	0.268997	-0.21029	0.295625	0.312917	-0.114242	-0.255266	0.13005	0.328174	0.246549	-0.0588776	-0.0178175	0.216801	0.249231	0.0886051	0.0484267	0.074238	-0.02095	0.123234	0.101655	0.272405	0.330939	0.16387	0.303145	0.215493	0.250416	0.151321	-0.036525	0.312057	-0.220453	0.292548	0.259843	-0.23248	0.318171	0.167198	0.121106	0.324988	0.331349	0.278089	0.0724911	0.321163	0.199569	0.194773	-0.177051	0.311641	0.267787	0.235235	0.267395	0.097371	0.230541	0.280398	0.322676	0.274535	0.186169	0.301202	0.238347	0.205211	-0.154945	-0.0920226	-0.135442	0.122162	0.025919	0.140147	0.124934	0.050583	0.161044	0.0367262	-0.000131855	0.0626963	0.157955	0.0647123	0.0677407	-0.129416	-0.145615	0.00288435	0.0628938	0.0513648	0.16	-0.110237	-0.0126477	-0.0687583	-0.136895	-0.0344149	0.032367	0.0596712	0.0819657	0.0220936	0.0044057	0.0659531	0.0304191	0.0694128	-0.0310653	0.0246404	0.0335507	0.117503	-0.108062	-0.0823175	-0.0954764	-0.0540165	-0.0522335	-0.079512
cg17900047	0.264118	0.260418	0.116821	-0.0612346	-0.112001	0.143678	0.0135621	0.354386	0.0645818	0.314191	0.111853	0.299193	-0.0684062	0.0911005	0.183868	0.162521	0.411424	-0.142387	-0.143885	0.0376973	-0.00315734	0.0794447	0.219023	-0.02153	0.0251206	0.0965807	0.0735823	-0.0654509	0.0371787	0.224888	0.136042	0.204118	-0.0121152	0.222748	-0.0497822	0.156084	0.152987	0.115545	-0.0966678	0.115063	0.077173	0.221501	0.270895	0.344597	0.332463	0.16106	0.0467201	0.217944	0.0973489	0.210482	-0.0142328	0.368282	0.0419413	0.311454	0.342524	-0.25499	0.0377045	-0.00536242	-0.0253416	0.361571	-0.193916	0.0262239	-0.406169	-0.16728	-0.314093	-0.37087	-0.290727	-0.415304	-0.232563	-0.175898	-0.238602	-0.165625	-0.292292	-0.238818	-0.358301	0.0317848	-0.136928	-0.255992	0.0734508	-0.289314	0.0597065	0.0806242	-0.0475493	-0.0647331	0.118192	-0.06896	-0.0157925	-0.0342609	-0.0539578	-0.190471	-0.08757	0.593222	0.265588	0.238529	0.179392	0.341983	0.26099	0.488094	0.449127	0.0574418	0.496088	-0.0236796	0.517839	0.445934	0.582356	0.473131	0.60439	0.610203	0.240796	0.445065	0.464333	-0.099693	0.514134	-0.425458	0.362598	0.55697	0.56732	-0.33887	-0.0175359	0.561862	0.511548	0.580586	0.56372	0.313319	0.38103	-0.00194915	0.200708	0.414332	0.211554	0.556806	0.524352	0.532907	0.588574	0.542456	-0.332554	0.559159	0.545754	0.572962	0.38717	0.496947	0.0954948	0.391218	0.439948	0.393142	0.127142	0.553233	0.536028	0.540079	0.632847	0.478934	0.0790513	0.625657	0.591737	0.0942694	0.523736	0.41708	0.549003	0.494252	0.585739	0.0768617	-0.0242415	0.308295	0.185103	0.0370767	0.302561	0.5597	0.563986	0.615893	0.538926	-0.320898	0.455025	0.585777	0.435503	0.104626	0.574777	0.473925	-0.279313	0.470892	0.43537	-0.247859	0.559001	0.448603	0.612845	0.0118708	0.589186	0.529844	0.592776	0.544806	-0.25332	0.562394	0.374464	0.160277	0.559813	0.621377	0.0364638	0.248109	-0.250011	0.512366	0.501526	0.0236699	0.594797	0.562103	0.573709	0.503834	0.532832	0.449346	0.517926	0.0899095	0.572071	0.572329	0.42119	0.362987	0.62778	0.370535	-0.2163	0.600163	0.58769	0.368624	0.584187	0.0114692	-0.279618	0.442075	0.250266	0.176351	-0.0155101	0.33354	0.545045	0.557555	0.016485	0.0144612	0.618655	0.389053	0.423489	0.498653	0.336146	-0.133548	0.606024	0.567088	0.588162	0.397712	0.370482	0.617885	-0.239326	0.592679	0.331954	0.185592	0.540503	0.087588	0.572076	0.583039	0.3519	0.477712	0.145522	0.226958	0.585437	-0.289406	0.524503	0.541049	-0.146721	0.0139251	0.495091	0.0394908	0.0643698	0.100029	-0.00221523	0.164421	0.392124	0.586153	0.57637	0.069977	0.591425	0.584537	0.599564	0.457724	0.481295	0.589237	-0.0346653	0.502763	0.619064	-0.0213757	0.573028	0.589587	0.543611	0.0244092	-0.213668	-0.285271	-0.0329796	0.233197	0.59208	0.527847	0.47456	0.0387719	0.0221049	0.543976	0.590822	0.50141	0.611864	0.356881	0.244556	0.472299	0.583809	-0.0218533	-0.00782588	0.0633048	0.365729	0.266648	0.27865	0.0203232	0.173843	0.153468	0.0352524	-0.021182	-0.0332483	-0.0239914	0.0684476	0.107912	0.127652	0.560631	0.213392	0.602462	0.526462	-0.0491013	-0.108538	0.00538582	0.0270874	0.466818	0.404319	-0.525978	0.548797	0.0496137	0.0301089	0.587194	-0.041052	0.0296261	-0.375378	0.145593	0.60896	-0.0158067	0.0234439	0.0293381	-0.226924	0.0435053	0.563675	0.572393	0.601122	-0.00204876	-0.00388153	0.601073	0.0374659	0.57172	-0.270637	0.522267	0.0270539	0.109649	0.019299	0.461231	0.126232	0.0329927	0.0847774	0.0307689	0.0125249	-0.298851	-0.199759	0.135793	0.592919	0.542824	0.0773271	0.457564	-0.17913	0.609051	0.0234323	-0.0248176	0.305238	0.0328352	0.402412	-0.0190295	0.515801	-0.0165028	0.608197	0.607693	0.579932	0.544234	0.381191	0.304288	0.590377	0.0395267	0.482601	0.0569492	0.537038	0.601997	0.304005	0.584476	0.0137334	-0.0853104	-0.0375202	0.598964	0.0354609	0.588784	0.450081	0.578409	-0.0528364	0.544856	0.554763	0.622161	0.501035	0.248187	0.60626	-0.0376497	0.602064	0.184727	0.57939	0.0114174	0.604691	0.402551	0.0965748	-0.212947	0.192902	0.390164	0.123747	0.590279	0.129977	0.590385	0.219821	0.598385	0.627666	0.50706	0.334556	-0.267667	-0.0291311	0.494795	0.521	0.599435	-0.434988	0.1153	0.493397	0.453676	-0.332413	0.316076	0.565079	-0.160335	0.411733	0.469264	0.452022	0.476121	0.612306	0.47528	0.225935	0.540593	-0.069193	-0.287142	0.50923	0.426065	0.0110789	0.467874	0.595443	0.567554	0.590779	0.108303	0.527463	0.542081	0.559731	0.592027	0.254969	0.563026	0.533202	0.565224	-0.114389	0.341945	-0.333237	0.598138	0.350666	-0.0669845	0.0303806	0.123058	0.0963074	-0.034238	0.564181	0.194762	0.494384	0.108667	0.071118	0.15154	-0.0824664	0.0445536	0.0374863	0.0870939	0.306169	0.0356115	0.615137	0.583038	0.409732	0.297342	0.553645	0.58733	0.532488	0.562447	0.0805672	0.337885	0.540614	0.507214	0.594936	0.501009	0.412903	0.571532	0.581798	0.577574	0.588973	0.586393	-0.33705	0.510391	0.144354	0.608164	-0.248485	0.544263	0.524448	-0.0189976	0.593278	0.565471	0.218132	0.588262	-0.0365986	0.600404	0.210976	0.564457	0.237938	0.557583	0.539588	0.589872	-0.0394068	0.522411	0.287084	0.464376	0.554242	0.555743	0.557703	0.601934	0.40064	0.554189	0.556354	0.600402	0.194789	-0.0289605	0.123842	-0.157442	-0.494306	-0.0269142	-0.00715294	0.524093	0.206131	0.602839	0.548524	0.212197	0.554573	-0.0168933	0.554233	0.618557	-0.18866	0.335322	0.44351	0.235309	0.513798	0.0950553	-0.261697	0.302643	0.591045	0.545063	0.609288	0.580649	0.612684	0.591848	0.588543	0.236905	0.623797	0.447068	0.526128	0.561803	0.504375	0.482908	0.466237	0.366055	0.212785	0.44059	0.17607	0.078634	0.278484	0.564661	0.0032149	0.102281	-0.0134174	0.214377	0.433041	0.56634	0.547414	-0.202429	0.0601602	0.581061	0.548213	-0.194798	0.591831	0.113352	0.215245	0.0153684	0.55261	0.0414403	0.16161	0.479388	0.594639	0.610133	0.466537	0.053697	0.272668	0.601152	0.585447	0.571806	0.437638	0.515891	0.453041	0.5491	0.57627	0.578744	0.466112	-0.46052	0.0498212	0.0359708	0.357659	0.551435	0.20495	0.142982	-0.00530986	0.202611	-0.180872	0.414957	0.219642	-0.105802	0.300609	0.173086	-0.234823	0.570898	-0.230285	-0.104497	0.412006	0.299381	0.461339	0.552446	-0.134379	0.505219	-0.0364098	0.413913	-0.201322	-0.17462	0.536548	0.503108	0.327565	-0.134216	0.526657	0.592714	-0.0844861	1.01541e-05	-0.221369	-0.00370662	0.537836	-0.00696579	0.481852	0.60123	0.226652	0.148001	0.0555073	0.520789	0.379892	0.572575	0.170685	0.309859	0.614201	0.552154	0.0588803	0.609373	-0.0312264	0.184714	0.471684	0.342472	0.295696	0.0101114	0.544755	0.517882	-0.341271	-0.475162	0.367337	0.412557	0.5741	0.190059	0.586704	-0.239231	0.480333	0.0549719	0.482426	-0.00017797	0.153271	0.142052	0.527799	0.0873997	-0.0413132	-0.0510977	0.0132896	-0.094303	-0.227534	-0.0794984	0.578411	-0.0682635	0.302968	0.56717	-0.0304813	-0.125108	0.112736	0.595878	0.5664	0.203413	-0.00586654	0.483402	0.519442	-0.227106	0.469037	0.066076	0.624946	0.033422	-0.453859	0.159208	-0.266425	-0.130624	0.00688142	0.071563	0.185245	0.304522	0.415047	0.596428	-0.029292	0.586169	0.399158	-0.284989	0.558323	0.477051	0.343326	0.168071	0.463669	0.035643	0.507501	0.525143	0.167952	0.300061	0.543317	0.471436	0.0570773	0.134841	0.599937	0.505009	-0.348406	0.49545	-0.0103372	0.587319	0.489306	0.123516	0.246589	0.572756	0.429552	0.570556	0.575422	0.286558	0.611246	0.204695	0.163966	0.193471	0.470345	0.59253	0.403563	0.369153	0.159924	0.449266	-0.351566	0.0856116	0.241231	-0.0499848	0.507737	-0.376318	0.530244	0.585836	-0.283319	-0.454857	0.219725	0.602579	0.481836	0.00457473	0.0913517	0.341267	0.423208	0.0313591	0.0813149	0.0864073	-0.018002	0.17754	0.0340609	0.452982	0.596473	0.226254	0.550964	0.269494	0.254626	0.231919	-0.0199223	0.575598	-0.398167	0.565117	0.402867	-0.409265	0.593026	0.272168	0.0348121	0.599908	0.609939	0.475071	-0.0725092	0.582077	0.278846	0.159496	-0.391019	0.598747	0.497393	0.356672	0.493524	0.169396	0.377559	0.50165	0.601244	0.5158	0.288116	0.569364	0.439031	0.38776	-0.22151	-0.15334	-0.312586	0.125389	0.0332487	0.313068	0.133259	0.0763028	0.312709	0.0463929	-0.00327864	0.0739616	0.203428	0.0981573	0.161975	-0.171128	-0.258637	-0.345122	0.0504202	0.050244	0.294529	-0.171225	-0.124831	-0.111187	-0.248687	-0.245009	-0.00714342	0.140065	0.224811	-0.019855	-0.0184137	0.141533	0.00367387	0.0991535	0.033714	0.00676646	0.06898	0.191573	-0.123552	-0.162174	-0.279215	-0.049927	-0.0854091	-0.176121
cg21144161	0.334296	0.344506	0.0868525	-0.0833298	-0.155031	0.118034	0.00240583	0.426962	0.071398	0.380204	0.130253	0.392988	-0.146718	0.128774	0.231567	0.210248	0.443323	-0.196444	-0.210543	0.0694492	-0.0730998	0.120737	0.269893	-0.089936	0.037826	0.0949881	0.0459882	-0.145919	0.0614078	0.250086	0.14536	0.213073	-0.0513322	0.271203	-0.173551	0.14611	0.16535	0.0948198	-0.197749	0.0936439	0.0285638	0.256184	0.318163	0.44752	0.402026	0.167008	0.052062	0.256469	0.0972485	0.271631	-0.0223438	0.468427	0.0503496	0.405195	0.426447	-0.339803	0.084943	-0.0717925	-0.0970983	0.463872	-0.225025	0.0185713	-0.564019	-0.267647	-0.431441	-0.51169	-0.444085	-0.571208	-0.356239	-0.265961	-0.357365	-0.202348	-0.403548	-0.314696	-0.520012	0.0527384	-0.20547	-0.379641	0.108043	-0.394761	0.0804949	0.10459	-0.0751496	-0.0817145	0.158702	-0.0628329	-0.0139548	-0.0130297	-0.0474794	-0.24743	-0.0963911	0.758102	0.329006	0.31913	0.243846	0.431592	0.336076	0.598783	0.5815	0.0917489	0.637001	-0.0263604	0.661115	0.550209	0.737563	0.595326	0.782326	0.774727	0.32354	0.57107	0.591859	-0.152058	0.638915	-0.566422	0.47043	0.697303	0.718344	-0.453234	-0.00843016	0.71016	0.635221	0.731425	0.717639	0.401313	0.489005	0.0117787	0.250667	0.521005	0.271222	0.709498	0.664526	0.670078	0.746754	0.69183	-0.448856	0.706768	0.691252	0.734717	0.463265	0.617876	0.132316	0.471511	0.558885	0.498993	0.153898	0.696216	0.687067	0.674859	0.814915	0.60711	0.144919	0.808786	0.748229	0.130828	0.662913	0.541341	0.706201	0.627617	0.731524	0.11559	8.26916e-05	0.388294	0.253663	0.054049	0.380813	0.72122	0.715825	0.785845	0.661949	-0.417793	0.564321	0.73389	0.54066	0.132945	0.731478	0.614273	-0.382155	0.59777	0.549813	-0.335283	0.707997	0.554164	0.776734	0.0403617	0.750249	0.677445	0.749861	0.688703	-0.351691	0.722163	0.469396	0.204369	0.715975	0.786482	0.0446246	0.326333	-0.341744	0.649034	0.633649	0.0316572	0.756313	0.726599	0.718872	0.612875	0.677912	0.568918	0.657384	0.124238	0.712526	0.726508	0.523682	0.479112	0.798557	0.461252	-0.29712	0.762301	0.734817	0.466694	0.738056	0.0240137	-0.357944	0.547884	0.310322	0.247475	0.0196994	0.434924	0.689692	0.723997	0.0242386	0.0218773	0.793778	0.493075	0.522425	0.638791	0.427932	-0.19969	0.773889	0.727623	0.746861	0.502275	0.45106	0.793255	-0.350174	0.758831	0.424344	0.234559	0.687568	0.109285	0.714288	0.740013	0.442177	0.606952	0.193401	0.285589	0.741545	-0.376395	0.651853	0.688951	-0.184347	0.0473052	0.627629	0.0639971	0.105262	0.151607	0.0242989	0.214179	0.487803	0.752215	0.739308	0.0978462	0.755006	0.745948	0.76832	0.602505	0.611152	0.74584	-0.0538543	0.641889	0.799784	-0.0170582	0.724667	0.753434	0.684618	0.0418406	-0.262117	-0.376669	-0.0609636	0.305772	0.760401	0.662104	0.610291	0.070198	0.0284114	0.69742	0.751982	0.642762	0.786241	0.458424	0.312816	0.583809	0.753761	-0.0279239	-0.132169	0.118042	0.427529	0.346569	0.359318	-0.0948764	0.226369	0.219084	0.0682319	-0.147595	-0.16097	-0.150028	0.100306	0.175265	0.177845	0.727083	0.268249	0.76756	0.664934	-0.0681963	-0.167116	-0.116483	-0.0916512	0.591532	0.52859	-0.683877	0.695611	0.0750483	-0.0895438	0.753206	-0.174712	-0.0818872	-0.4987	0.181551	0.777863	-0.00790601	-0.0963506	0.0487578	-0.311148	0.0850007	0.727506	0.717383	0.754774	0.00659681	-0.129879	0.773331	-0.0685257	0.720142	-0.357203	0.66157	0.0531451	0.154663	0.0388451	0.577557	0.186363	-0.0815718	0.117198	0.0469781	0.02362	-0.410176	-0.262985	0.16865	0.749615	0.690207	0.107074	0.579568	-0.249855	0.77665	0.0513331	0.00701732	0.396958	0.0635298	0.539778	0.00038842	0.665834	0.024582	0.774949	0.774084	0.744383	0.689792	0.480176	0.389016	0.75314	0.0807945	0.612396	0.0931632	0.681695	0.767036	0.381869	0.753713	0.0243729	-0.113915	-0.00545282	0.764557	0.0572898	0.749724	0.568487	0.747833	-0.0356502	0.691058	0.710968	0.79538	0.635881	0.324379	0.776483	-0.0176197	0.765966	0.225413	0.741594	-0.0127053	0.762009	0.519767	0.10377	-0.262535	0.245488	0.500241	0.165988	0.755202	0.156566	0.759509	0.287819	0.76197	0.802403	0.639814	0.42715	-0.373692	0.00600671	0.613641	0.651501	0.763827	-0.578674	0.166403	0.635908	0.561776	-0.441633	0.39309	0.700109	-0.243541	0.506496	0.574321	0.567249	0.61575	0.780432	0.600061	0.304788	0.67265	-0.124407	-0.38944	0.643159	0.530119	0.0296658	0.587316	0.763331	0.717776	0.760706	0.143698	0.667335	0.690254	0.715309	0.759169	0.321213	0.716819	0.681755	0.726956	-0.18147	0.436965	-0.447951	0.767311	0.448131	-0.0643127	0.0519766	0.186095	0.130514	-0.059506	0.737786	0.273241	0.634653	0.144272	0.101071	0.209136	-0.0901438	0.0677458	0.069668	0.126372	0.372814	0.0529191	0.781381	0.750465	0.521152	0.378885	0.709537	0.754098	0.675854	0.711965	0.113519	0.401618	0.665679	0.648071	0.759136	0.638896	0.515729	0.731815	0.739932	0.728694	0.747701	0.751147	-0.468258	0.65394	0.193929	0.771804	-0.31035	0.674296	0.66883	-0.0191484	0.745716	0.716741	0.268687	0.746168	-0.0658175	0.761239	0.291941	0.703005	0.29182	0.701279	0.672593	0.75014	-0.055093	0.666355	0.359412	0.588235	0.707854	0.68959	0.702038	0.772465	0.51894	0.694511	0.686799	0.75814	0.251578	-0.036066	0.161689	-0.208633	-0.641162	-0.0194998	-0.0121683	0.670509	0.202909	0.768067	0.696903	0.269261	0.709843	-0.0115366	0.709788	0.783897	-0.263322	0.351828	0.567728	0.30882	0.651303	0.144369	-0.342228	0.39756	0.75056	0.675043	0.782128	0.748484	0.778084	0.758328	0.748085	0.277541	0.793463	0.576954	0.660319	0.713892	0.648388	0.619516	0.59642	0.470468	0.274131	0.568323	0.235373	0.122772	0.375755	0.715483	0.0250813	0.0664292	-0.0216696	0.291065	0.547857	0.720813	0.697074	-0.290959	0.0793066	0.742418	0.691826	-0.275488	0.757311	0.143699	0.267993	0.0208916	0.708437	0.0579709	0.166198	0.599008	0.752749	0.779416	0.5946	0.0908219	0.354693	0.769261	0.742035	0.731164	0.553155	0.657213	0.576831	0.699897	0.737306	0.731955	0.588298	-0.59182	0.0472233	0.0527486	0.441402	0.701235	0.272752	0.193811	-0.0478504	0.278534	-0.234713	0.530578	0.281371	-0.157317	0.383303	0.230851	-0.330519	0.731586	-0.318678	-0.16441	0.536141	0.371829	0.561204	0.703729	-0.20723	0.651782	-0.0723801	0.54549	-0.278882	-0.254413	0.689197	0.634	0.40976	-0.1962	0.666627	0.751241	-0.124811	0.00550181	-0.28987	-0.0103294	0.685043	-0.012619	0.603436	0.783355	0.297587	0.199934	0.104317	0.644402	0.477545	0.727257	0.222232	0.390222	0.787343	0.706649	0.0399899	0.771592	-0.0240506	0.234187	0.597918	0.426743	0.369958	0.00558695	0.711761	0.647241	-0.457273	-0.598342	0.460151	0.511424	0.735818	0.242207	0.748364	-0.330993	0.595788	0.0655633	0.604692	0.00192573	0.20734	0.155636	0.650012	0.0952327	-0.0260385	-0.0683727	0.0336588	-0.143706	-0.294174	-0.0698836	0.742059	-0.0907438	0.3871	0.716882	-0.0477151	-0.194467	0.140594	0.763397	0.714023	0.256695	-0.00366732	0.593312	0.647158	-0.306978	0.58753	0.10067	0.798093	0.0332123	-0.570078	0.216939	-0.375728	-0.190936	0.0467991	0.104843	0.234263	0.391745	0.53568	0.762842	-0.0490609	0.748179	0.493508	-0.376611	0.714019	0.609146	0.433663	0.206793	0.607539	0.082911	0.650119	0.661799	0.242601	0.383045	0.69117	0.591144	0.0808117	0.152449	0.757433	0.643734	-0.484297	0.631876	-0.0382429	0.748981	0.602966	0.163069	0.333711	0.729724	0.540816	0.734736	0.714477	0.370633	0.779702	0.259342	0.234072	0.237341	0.597976	0.752204	0.523732	0.477214	0.182919	0.56155	-0.450353	0.087799	0.324604	-0.0590701	0.639442	-0.496623	0.669465	0.746024	-0.3851	-0.609551	0.280374	0.776105	0.613807	0.00656372	0.106608	0.441817	0.551191	0.0655305	0.0741009	0.100721	-0.0237976	0.228721	0.0401628	0.572801	0.767532	0.276729	0.696446	0.331264	0.362392	0.303244	-0.0231645	0.73679	-0.516382	0.719547	0.507007	-0.531436	0.759034	0.348557	0.0568538	0.763127	0.779333	0.602272	-0.0742506	0.741248	0.358275	0.205626	-0.507035	0.767536	0.650911	0.476539	0.642198	0.212725	0.497025	0.63088	0.759123	0.647645	0.365511	0.718918	0.55303	0.491718	-0.320657	-0.161504	-0.326644	0.125726	0.0496984	0.355073	0.150164	0.131518	0.390164	0.020226	0.00126517	0.056685	0.301249	0.0948813	0.181073	-0.275723	-0.325779	-0.370083	0.116179	0.0632513	0.373898	-0.246252	-0.11476	-0.159023	-0.346949	-0.279401	0.00777218	0.165096	0.255377	-0.0347788	-0.00100829	0.122908	0.0798939	0.125305	-0.00424444	0.0432659	0.0745524	0.167024	-0.19421	-0.199438	-0.302235	-0.0793386	-0.113251	-0.185352
cg07011961	-0.144781	-0.121934	-0.0150509	-0.00889979	-0.0158054	0.0341491	0.116207	0.00712927	0.0270196	-0.07517	-0.0513505	-0.0529183	0.0855033	-0.00138701	-0.10065	-0.0935167	0.0852268	0.0784681	0.121072	-0.0704605	0.0319628	0.0466453	-0.0444264	0.0525275	-0.0390768	-0.0378592	0.0610519	0.108399	-0.0717883	-0.0739775	0.00518105	-0.0323991	0.123542	-0.0949241	0.0793917	0.00167521	-0.0520099	0.0504533	0.122346	0.0253323	0.0312575	-0.0420706	-0.0800749	-0.177131	-0.120806	-0.03401	-0.00437307	-0.00485994	-0.00349017	-0.016825	0.0335979	-0.108297	0.0312628	-0.108706	-0.163991	0.0903032	0.0334169	-0.0283003	-0.00201285	-0.182063	-0.0494455	-0.080467	-0.0339123	-0.0499639	-0.128932	-0.0685874	-0.0182316	0.0126439	-0.118778	-0.327109	-0.327719	0.0504234	-0.0473234	-0.0461304	-0.0630022	-0.0440709	-0.264309	-0.293013	-0.0786607	0.0321987	-0.10075	-0.0574615	0.0177898	0.00971078	-0.0418084	0.00982447	-0.000704193	-0.0104971	-0.0114632	0.166633	0.236049	-0.0168233	0.0576398	0.18043	0.231605	0.0740473	0.257716	0.00117159	0.0544693	0.195331	-0.0154309	0.0379021	-0.0590151	-0.0234398	-0.0104075	-0.0247912	-0.0326873	-0.0243205	0.205477	0.013035	0.0501893	0.0060078	-0.0155521	0.00328394	-0.0147018	-0.0247223	-0.0112369	-0.0224261	0.0647831	-0.0311138	-0.0163639	-0.0279237	-0.0109084	0.0384573	0.0421646	-0.0643847	0.265889	-0.03795	0.0217214	-0.0331712	-0.0306007	-0.0413353	-0.0233829	-0.0274734	0.000482881	-0.0533636	-0.0358924	-0.0279186	-0.227749	0.042267	0.0285483	-0.0201935	-0.0461358	0.116023	0.0620296	-0.000431828	-0.0263495	-0.0806886	-0.0151558	-0.0408645	0.178207	-0.0275215	-0.0456934	0.275063	-0.00845297	-0.0311551	-0.0294577	-0.0547111	-0.0254756	0.255622	0.25355	0.155682	0.187581	0.216701	0.213297	-0.0505213	-0.0208946	-0.0244233	-0.0316956	0.115263	-0.0177771	-0.013254	-0.0256553	0.0575007	-0.0389554	0.00579656	0.0229133	-0.0201551	-0.0120931	-0.0461102	-0.0385001	0.0285434	-0.0173408	0.263976	-0.0276921	-0.0260253	-0.0177579	-0.0272964	0.0189183	-0.00788237	0.0187962	0.0374557	-0.0241261	-0.02299	0.197877	0.0485373	-0.0420733	-0.0314797	-0.039382	0.197239	-0.0128382	-0.0486703	-0.00231189	0.0143532	-0.023494	-0.0602905	-0.0238566	0.0347141	-0.0288453	-0.0484394	-0.0378282	0.172483	-0.0314288	0.0864449	0.0377952	-0.0478986	-0.000467498	-0.0125339	-0.0107993	0.235091	0.00272891	0.00697473	0.0401124	0.04024	0.193456	0.0348586	-0.0841828	-0.0286053	0.0521429	-0.0659795	-0.0118641	0.0797687	-0.0453694	-0.0664658	0.0570021	0.00349216	-0.029119	-0.0272993	-0.0226864	0.0158672	-0.0749229	-0.0143077	-0.0164674	-0.0192763	-0.0363311	0.0822502	-0.0315649	0.136232	-0.0309258	-0.0378434	0.0633475	-0.0502921	0.174233	0.0797813	-0.0398713	0.137086	-0.0029754	-0.0280364	0.17097	0.303546	-0.0367637	0.309399	0.275579	0.279812	0.183359	0.152796	-0.0380287	-0.0408107	-0.067161	0.284852	-0.0482545	-0.0435803	-0.0300562	-0.0173984	-0.0378058	-0.0186715	0.226771	0.0469652	-0.0341862	0.131545	-0.0400985	-0.0208522	0.0263112	0.0171637	-0.0773722	0.155683	-0.0280525	0.0452646	-0.026577	-0.00703693	-0.0376031	0.276957	0.149341	-0.0351446	-0.0103074	-0.0464269	-0.00931686	0.107515	0.0833096	-0.0218533	-0.0279239	0.260481	0.140374	0.328435	0.0023642	0.0623283	0.0541174	0.125849	0.068938	0.0721642	0.214105	0.147952	0.150218	0.144945	0.0592316	0.315773	0.0922053	-0.0399382	-0.0421318	-0.0380502	0.0160272	-0.0338044	-0.033846	0.144826	0.137644	0.00796846	0.0393046	0.0426595	-0.0341478	0.246997	0.133685	-0.038491	0.152457	0.140885	-0.00334471	0.12128	-0.0383364	0.245541	0.132463	0.253514	-0.051587	0.320356	-0.066731	-0.005002	-0.0214187	0.250188	0.14827	-0.033548	0.147992	-0.0420494	-0.00376748	-0.0405064	0.211158	0.259984	0.243074	-0.0291239	0.0915409	0.122761	0.238931	0.245924	0.256849	0.0210877	-0.0247892	0.156349	-0.038926	-0.0616757	0.255126	0.0115305	-0.0101988	-0.0234152	0.294848	0.218607	0.0160933	0.307999	-0.0183632	0.288928	-0.0436109	0.253908	-0.029254	-0.0431036	-0.0418414	-0.0198889	0.0712096	0.0647123	-0.0573017	0.301347	-0.0375765	0.305384	-0.0481186	-0.0362151	0.0422744	-0.0391348	0.0105813	0.169117	0.26409	-0.0518998	0.180859	-0.0352609	-0.0211641	-0.0149275	-0.0111813	0.0160889	-0.0497578	-0.0287004	-0.0493889	0.0772931	-0.0279524	0.00102869	-0.0262128	0.0427506	-0.0158621	0.0290542	-0.0168279	0.0359701	-0.0125376	0.243737	0.126619	-0.0381439	0.252111	-0.0306728	0.215696	-0.0320992	0.217017	-0.0143515	-0.0237025	-0.0260792	0.0456751	0.0366812	0.246189	-0.0358273	-0.0546241	-0.0221173	-0.0320565	0.222202	-0.0382194	-0.0615086	0.079028	-0.0257453	0.00617389	-0.0235831	-0.0240882	-0.0116249	0.0674885	-0.00676712	-0.0209832	-0.0494113	0.220138	0.00191565	-0.0366011	-0.0171396	-0.0520043	-0.0429509	0.264718	-0.0124384	-0.0372368	0.0326962	-0.0292583	0.0693686	-0.0523219	-0.0309776	-0.0153814	-0.0237611	0.230863	-0.0298229	-0.0145125	-0.0452339	-0.0239449	-0.0289649	-0.00189321	-0.0420901	0.0263575	0.252956	0.352733	0.29929	0.238646	-0.0206488	-0.061796	0.259872	-0.0182091	0.216752	0.202046	0.205637	0.244517	0.0502708	0.202663	0.201829	0.0450288	0.185876	-0.0371989	-0.0492597	0.00987101	0.235622	0.00711194	-0.0238256	-0.0212698	-0.0114086	0.215035	0.00616645	-0.0291863	0.0151945	-0.0245052	-0.037016	-0.0319427	-0.047846	-0.0161839	-0.0377397	-0.0416771	-0.0133406	-0.0200391	-0.0432423	0.1932	-0.0247145	0.0179634	-0.0623099	-0.0141001	0.0652516	-0.0222811	0.00823836	-0.0341676	-0.0347426	-0.0294679	-0.0271407	0.135987	-0.0274263	0.0467083	-0.00878457	-0.0834156	-0.0287077	-0.0292251	-0.0271174	0.0242363	-0.0389257	-0.0425452	0.00772402	-0.029041	-0.0136088	-0.028953	-0.0143693	-0.0204931	-0.00980445	0.134372	-0.0798311	0.129788	-0.00351204	0.0621092	0.221646	0.0102941	-0.000690201	0.0947974	-0.03214	-0.0231599	0.0265762	-0.0314876	-0.0373394	-0.0484072	-0.0280022	0.00459124	0.0709567	0.151569	0.0486201	-0.0862411	0.260161	-0.0374498	-0.00219967	-0.0131955	-0.00735424	-0.0213113	0.0197872	-0.0440375	-0.0282488	-0.0252484	0.0778855	-0.0224484	-0.0114111	-0.025834	-0.0511565	-0.00680656	-0.00551579	-0.0637	-0.0107838	0.0940353	0.0434521	0.22118	0.245025	0.110048	-0.0413244	0.190462	0.015528	0.203098	0.212915	-0.00440045	-0.025863	-0.0447606	-0.0146639	0.222569	-0.0364782	-0.0312742	0.00569936	-0.0231591	0.282554	0.0794562	0.257782	-0.0729469	0.261226	-0.024495	-0.0336168	-0.0221823	-0.0341506	0.0519138	0.0300032	0.215896	-0.0168505	-0.0364774	-0.00957678	-0.0669315	-0.0185933	0.000622728	0.0218151	-0.0260399	-0.0331513	-0.0413421	0.0277141	0.128881	0.210288	0.0998921	-0.0335382	0.135436	0.168336	-0.0426716	0.177046	-0.0664946	0.102057	0.161241	-0.0621432	0.126251	0.0760781	-0.030219	-0.0264338	-0.0637411	-0.00843223	0.0343185	0.130105	-0.0309753	-0.0506924	-0.0212909	-0.0121375	-0.0258839	0.0289583	-0.0323237	-0.036347	-0.0436034	-0.0149873	0.115381	-0.0435542	-0.0289152	-0.0434465	-0.0569247	0.0974224	-0.0686266	0.257494	-0.0272064	-0.065221	-0.0465198	-0.0425337	0.0414388	0.170068	0.271739	0.0135853	0.152062	-0.034421	0.177161	0.0105739	-0.0323592	-0.060312	-0.0334851	-0.0300522	-0.0575597	0.0439464	0.0372888	0.112349	0.155528	-0.0451748	-0.043102	-0.0371675	-0.0212192	0.0291926	0.00387105	0.0514486	-0.0285042	-0.00409551	-0.01599	-0.030369	-0.0535172	0.215488	-0.0391219	0.267785	0.22748	0.0975043	-0.0301004	0.110765	0.292406	-0.0963816	0.212164	-0.0114299	0.0105816	-0.104491	-0.0361897	0.134897	0.102445	-0.0376859	0.0627418	-0.0231386	0.12121	-0.0393386	-0.0251508	0.232875	0.154092	-0.0111908	-0.0526044	-0.00691476	-0.028473	0.0176406	-0.00627774	-0.0569056	0.0819067	0.00486739	3.42431e-05	0.027044	0.030247	0.0275823	0.0801322	0.0449983	0.0346627	-0.0352729	0.0964033	-0.0108418	-0.004293	-0.00907907	-0.043112	-0.0376997	-0.0330708	0.0577797	-0.0448803	0.30201	0.0435427	0.026901	-0.00622871	0.10575	0.0194343	0.00664434	0.263166	0.0633067	-0.00349939	-0.00164915	-0.0678851	0.0728785	-0.0603562	-0.0180418	-0.0167803	0.199213	0.011201	0.00319669	0.019157	-0.0430031	-0.0241076	0.175313	-0.0260719	0.154962	0.0219048	0.146117	-0.0738863	-0.0316495	0.00661829	0.066746	0.00641567	-0.00543232	0.0730409	0.0249467	0.122022	0.321504	-0.032175	0.00993534	-0.0107572	-0.0235351	0.124568	0.0154062	0.00969814	-0.0211159	-0.0379679	-0.167646	-0.1665	0.0554306	0.0207257	0.133907	0.0561664	0.0528537	-0.0187763	0.0662065	0.231591	0.0615235	-0.00798683	0.109796	0.00113511	0.203334	0.240477	0.0607619	-0.0669458	-0.0226222	0.00357136	-0.0348791	0.0982144	-0.00201233	-0.0206061	0.0437984	0.26441	-0.0122573	-0.0157	0.0269952	0.248096	-0.00657231	0.0983727	0.255138	0.0919289	-0.0465249	-0.0579939	0.0647798	-0.0438615	0.0254352	0.0353079	0.0350494	-0.0215455	-0.0350085	0.0614089	-0.0348548	-0.00943814	-0.00691556	0.0141044	-0.0764559	-0.00123958	-0.00460192	0.0398265	-0.0307277	0.0650367	-0.0143007	-0.0257503	0.0218829	-0.0192014	0.127195	-0.000614978	0.0983871	-0.02652	0.0649356	-0.0792609	0.415162	0.00726418	0.0950462	-0.00583246	-0.0589094	0.102602	0.0482732	-0.0848416	0.230046	0.00764246	0.00960304	-0.0746412	0.0605689	0.035991	0.0247171	-0.080779	0.0456219	-0.0514683	-0.0439576	0.0746265	0.00540651	0.0327832	-0.0413705	0.0774966	0.00238545	-0.0248836	-0.00560591
cg00124993	-0.192177	-0.376872	-0.00689313	0.214648	0.263207	0.125799	0.0663263	-0.304542	0.140873	-0.239	-0.220088	-0.362994	0.10366	-0.301565	-0.225041	-0.133974	-0.0283652	0.0683738	0.224201	-0.147583	0.0503137	-0.0119456	-0.263976	0.125574	-0.180238	-0.104547	0.00117411	0.195245	-0.221948	-0.144264	0.0275411	-0.0686028	0.108785	-0.260839	0.474218	-0.0651885	-0.0784202	-0.0191796	0.277081	0.0219379	0.0854488	-0.180973	-0.116606	-0.1873	-0.219484	-0.126187	-0.16817	-0.190062	0.00890079	-0.237978	-0.100952	-0.354582	0.0446263	-0.37227	-0.330678	0.294951	-0.409049	0.292748	0.270521	-0.351136	-0.0663909	0.0662913	0.101301	0.270114	-0.0092615	0.0570551	0.341484	0.126479	0.115522	-0.184213	-0.157922	0.0341396	0.0171929	-0.0172349	0.20828	-0.0926002	-0.140898	-0.138028	-0.152521	0.0404479	-0.0559403	0.0820996	0.19464	0.0722448	-0.120238	-0.140337	-0.156055	-0.214124	-0.128186	0.0328745	0.0960175	-0.116301	-0.0156098	-0.0540607	0.0343784	-0.00749127	0.0965158	-0.014114	-0.0855593	0.0314432	-0.111509	-0.0166554	-0.103825	0.0164886	-0.0713709	-0.0505706	-0.155542	-0.109054	0.0336248	-0.0990787	0.0119422	0.0533238	-0.0378546	0.0873236	-0.116251	-0.0781988	-0.0628517	0.112812	-0.00869752	-0.0510145	0.00169372	-0.0805891	-0.0715501	-0.0794334	-0.0898048	-0.0942533	0.12525	-0.0201795	-0.086243	-0.0984153	-0.0587555	-0.0673432	-0.111855	-0.104612	0.0671577	-0.0992461	-0.0648323	-0.100769	-0.110824	-0.0198732	-0.0808375	0.0568629	-0.076093	0.00104086	0.0931567	-0.0265221	-0.111579	-0.094178	-0.125636	-0.0821211	-0.0799274	-0.136703	-0.0660129	0.0181961	-0.0654317	-0.117084	-0.11339	-0.0715861	-0.032567	0.0289197	-0.00278748	0.0574337	-0.00884406	0.106302	0.0811901	-0.170619	-0.106405	-0.103861	-0.0264638	0.0892556	-0.00383668	-0.0650003	-0.00903597	-0.00909272	-0.0864699	-0.105222	0.130636	-0.074126	-0.0548477	0.0292941	-0.108073	-0.0311363	-0.0945747	0.0351839	-0.0714451	-0.113164	-0.0554428	-0.0642817	0.143617	-0.0827336	-0.0128035	-0.0376827	-0.0911261	-0.101075	0.071126	-0.107414	0.0377349	-0.0902376	-0.0652177	0.0638001	-0.0859359	-0.12814	-0.0521951	0.0501954	-0.0851045	-0.0525783	-0.0439899	-0.00666303	-0.0367455	-0.0972836	-0.0276435	-0.0614156	-0.103259	0.0224213	0.121346	-0.107482	-0.0455964	-0.0646295	-0.0690362	0.0715075	0.0446853	-0.0319935	0.00172536	-0.169628	-0.0197861	-0.112442	-0.123266	-0.111944	0.0193225	-0.0377307	-0.11463	-0.013948	-0.0414896	-0.119403	-0.0623002	0.13191	-0.112166	-0.100851	-0.0779794	-0.0367247	-0.00251389	-0.111077	0.206105	-0.0769948	-0.0403728	0.0336846	-0.0873447	0.0217766	-0.0415294	-0.120468	0.0202187	-0.0588372	0.0703798	-0.0288227	-0.113173	0.0895142	-0.0362089	-0.0849798	0.175857	0.0640089	-0.11802	0.132045	0.0369894	0.0171859	-0.00521128	0.0705139	-0.045829	-0.142557	-0.125007	0.15299	-0.1205	-0.10506	-0.108468	-0.124578	-0.079784	-0.0587712	0.162091	-0.0722009	-0.140722	0.0317112	-0.09	-0.0821444	-0.0167961	-0.0465063	-0.0166578	0.121389	0.0519203	-0.0771997	-0.0932722	-0.0520749	-0.0761072	0.0988791	0.0745647	-0.096387	-0.0829631	-0.0932995	-0.113753	-0.019829	-0.016254	-0.00782588	-0.132169	0.140374	0.879416	0.0474841	0.108211	-0.012508	-0.00994454	0.876499	0.0186601	-0.0684169	-0.000288202	0.869819	0.864522	0.868482	-0.00769542	0.00942794	0.0110229	-0.129322	-0.0352837	-0.0961945	-0.049827	0.0306546	0.064219	0.880193	0.889612	-0.0486747	-0.100827	0.148337	-0.0631962	0.0745475	0.868436	-0.109562	0.87594	0.846437	0.119818	0.0493381	-0.140635	0.0774866	0.894188	0.0963719	0.0788927	0.0533208	-0.166945	-0.0482423	-0.082979	0.0703187	0.892955	-0.145397	0.802289	-0.0684398	0.0793362	-0.0726269	0.0528259	0.0453846	0.0764133	-0.0648489	-0.0460088	0.883197	0.0612021	0.095137	0.0881708	0.124316	0.0884398	0.098586	-0.0767973	-0.139105	0.0913685	-0.0761773	0.0907849	-0.11483	0.0883513	-0.012155	-0.0404325	0.09666	-0.21185	0.0875491	-0.133335	-0.0151239	-0.0949536	-0.113018	-0.117465	-0.0738674	-0.00581168	-0.0192717	-0.103	0.0495604	-0.0574538	0.0964917	-0.0955917	-0.0836444	0.0288666	-0.164096	-0.0284754	0.0835864	0.0312501	-0.0977636	0.0110136	-0.103566	-0.06565	-0.113406	-0.11771	-0.0492526	-0.145956	-0.0971665	-0.0798443	-0.0396216	-0.105407	-0.148143	-0.0811012	-0.0284862	-0.0916912	0.156211	-0.0754134	-0.0771702	-0.00605799	0.0826557	0.0835782	-0.0355554	0.114116	-0.103375	0.143533	-0.141687	0.0594781	-0.0801798	-0.116249	-0.0797684	-0.072439	0.166342	-0.00748341	-0.0525236	-0.0543014	-0.0933884	0.136617	0.017298	-0.139986	-0.0303382	0.0959598	0.0223439	-0.0170988	0.155672	-0.0225037	0.000751525	-0.0314265	-0.0996689	-0.111507	-0.0239667	0.0115814	-0.0305389	0.0925482	0.11046	-0.0816869	-0.00269789	0.0922461	-0.0386835	-0.109026	-0.0715982	-0.115661	-0.0394462	-0.0895723	-0.0791441	-0.0755007	-0.0882992	0.119744	-0.0851772	-0.0603685	-0.110065	0.12661	-0.0586699	0.153675	-0.120824	-0.082693	0.0397059	0.147176	0.0595751	0.0971368	0.0695562	-0.210613	0.0365129	-0.108938	0.109265	0.0698894	0.0457391	0.105464	-0.0320311	0.0326132	0.0385478	0.0480338	0.0674933	-0.122718	-0.130662	-0.0818828	0.117121	-0.0870078	-0.129261	-0.0944581	-0.0619567	0.0505854	-0.0776681	-0.0332952	-0.0768985	-0.109185	-0.0543558	-0.0589532	-0.0988044	-0.0619717	-0.0705068	-0.0863414	-0.0859899	0.177595	-0.101828	0.0793644	-0.0709083	-0.0148348	-0.0508373	-0.0603964	0.00410702	-0.0720681	-0.0502438	0.0588561	-0.0965364	0.0680229	-0.089864	-0.0658577	-0.0351128	0.038471	-0.077945	-0.08932	-0.0958254	0.0456895	-0.118342	-0.016373	-0.0858741	-0.0981636	-0.0341653	-0.092474	-0.0995864	-0.132553	-0.047915	-0.0412589	-0.0774187	0.039895	-0.0777012	0.0560858	0.0150739	0.132401	0.063138	0.0324914	-0.0929155	-0.0431393	-0.100114	-0.0848345	-0.053961	-0.113034	-0.0813257	-0.150743	-0.0892176	0.0979157	0.0255135	-0.0164329	-0.0732976	-0.129382	0.0473632	0.0616177	-0.139706	-0.0783482	-0.0280375	-0.107185	-0.111024	-0.0867026	-0.106293	-0.093037	0.115696	-0.0796418	-0.0548181	-0.0901316	-0.0976458	-0.115543	-0.10738	-0.0971314	-0.0988233	-0.0164595	-0.0802456	0.0394379	0.0459209	-0.0790267	-0.0932955	0.0354017	0.0284251	0.118915	-0.0115361	-0.0209933	-0.0996862	-0.092123	0.105884	0.117609	-0.138726	-0.0850223	0.0743898	-0.0931087	0.129408	0.0519172	0.108862	-0.141788	0.0962721	0.0356917	-0.0583134	-0.0911395	-0.119182	-0.0606978	-0.143607	0.00777262	-0.0891073	-0.0811516	-0.125159	-0.105056	-0.070266	-0.0828189	-0.0667948	-0.105072	-0.0681751	-0.0554695	0.0964861	0.113873	0.0961089	0.0230379	-0.0792646	-0.00568943	-0.0430877	0.124551	-0.00974394	0.00216349	-0.0307178	0.0552956	0.0325755	0.00846383	-0.0516884	0.115908	-0.0895323	0.0618129	0.123239	-0.103195	0.0483533	-0.0163942	-0.0807353	0.149161	-0.117382	0.0811412	-0.16199	0.110575	0.121235	-0.0957388	-0.0443359	0.0258708	0.065632	-0.0570912	-0.0976145	0.0455493	0.0229049	-2.634e-05	0.136065	-0.0832629	-0.10021	-0.0743018	-0.189119	-0.110143	0.00430046	0.0105846	0.0178196	0.0354436	-0.0929236	0.0514129	-0.04824	-0.114918	-0.113845	0.0862313	-0.119528	-0.0860136	0.0172081	-0.0593924	0.0541021	0.0517173	0.0321429	-0.157578	-0.014504	0.136311	0.0494426	0.018739	0.00865841	-0.114494	-0.0699783	-0.103966	0.0900062	-0.014267	0.090384	-0.0866348	0.138745	0.0181303	0.0747743	-0.0306015	0.0454318	0.0825818	-0.0478805	0.0737145	0.153132	0.0448517	-0.199262	-0.0979272	0.0829589	-0.019362	-0.0795324	0.0973585	0.101044	0.0643275	-0.091929	-0.0625778	0.0161593	0.0585393	-0.0176449	-0.0776747	0.0763063	-0.0440128	-0.1411	-0.120904	0.0588682	0.0254412	-0.162738	0.159208	0.181581	-0.0774675	-0.123742	-0.0556285	-0.0875414	-0.104267	-0.11939	0.0588793	-0.0723291	0.0216092	0.0532999	-0.127071	-0.0644167	0.000837641	0.0176668	-0.143907	0.0363686	-0.100115	-0.0546569	-0.190822	-0.0215524	-0.0993298	-0.0759127	0.0995844	0.0943091	-0.075085	-0.0784592	0.126611	-0.0281482	0.0572675	-0.0942075	0.0178781	0.0615135	-0.14449	-0.0769461	-0.0502857	-0.148598	-0.0645551	-0.0345231	-0.116249	0.0555206	-0.140055	0.0604273	-0.133011	-0.0696636	-0.162214	-0.0688724	0.0094265	-0.006321	0.0028811	0.0689976	-0.083977	0.182676	-0.0689266	0.149584	-0.0699877	-0.067853	0.140155	0.184771	-0.0128411	-0.110482	-0.0579197	-0.106048	-0.100852	-0.0584113	-0.0671339	-0.0286935	0.00905239	0.0402624	0.0296532	-0.0142117	0.121477	-0.0121093	-0.128817	0.091444	-0.0917174	0.093553	-0.03075	-0.03329	0.000246232	-0.102186	0.0931543	-0.0980249	0.00322013	0.0997538	-0.09872	-0.0568493	0.106379	-0.0915074	-0.11513	-0.0728087	0.0787074	-0.0833104	-0.00118532	0.115658	0.086556	-0.107837	-0.194566	-0.131004	-0.13901	0.00709283	-0.0960112	-0.03333	-0.0632936	-0.0699541	-0.0508911	-0.0929031	-0.0468926	-0.0377349	0.183546	0.0317284	-0.232016	-0.119089	-0.0669996	0.21639	-0.000749545	-0.0229124	0.0917706	0.0467846	-0.00998913	0.368149	-0.243359	0.0869953	-0.0203245	0.45974	0.112518	-0.00624978	-0.473285	0.0314948	0.00571224	0.00436141	-0.173545	0.189708	0.100998	-0.0055209	-0.247561	0.0669619	0.0782815	-0.140684	-0.0886326	0.287068	-0.445445	0.0437098	0.189507	-0.195249	0.144997	0.201269	0.469336	-0.0318244	-0.0348517	0.206708	-0.04595	-0.194753
cg24833819	-0.118936	-0.0451227	-0.0310174	-0.0455834	-0.0885561	0.0100092	0.108329	0.0530037	0.0485842	-0.0105467	-0.0214144	0.0423667	0.0485922	0.0675363	-0.0661105	-0.0640381	0.0388117	0.00229095	0.103749	-0.0499904	-0.0164182	0.152312	-0.000170105	0.0250459	0.00833011	-0.0251876	0.0921973	0.0617066	-0.0348863	-0.0364911	0.0246507	-0.00428648	0.0918497	-0.0660985	0.00268783	0.0202472	-0.0319521	0.0752685	0.0758269	0.0374581	0.0123112	0.0211028	-0.0389033	-0.122279	-0.0838533	-0.0182464	0.025286	0.022414	-0.0223145	0.0507481	0.0449099	-0.0270358	0.0641715	-0.0227052	-0.112308	0.0292308	0.0935265	-0.0647658	-0.0518818	-0.113707	-0.10306	-0.127655	-0.218565	-0.168948	-0.326928	-0.261092	-0.165446	-0.159536	-0.313641	-0.555999	-0.593932	0.0276294	-0.204208	-0.16596	-0.263674	-0.00670533	-0.444784	-0.554997	-0.0775746	-0.0889832	-0.104015	-0.0347799	0.00570482	0.00328566	-0.0201511	0.0164274	-0.0180413	0.0056831	-0.00891463	0.150761	0.314548	0.126005	0.139564	0.329316	0.380585	0.173881	0.410836	0.0924332	0.196836	0.293711	0.112602	0.0497136	0.0488497	0.0653688	0.115296	0.0814552	0.118726	0.108392	0.354742	0.12184	0.183674	-0.0462283	0.0798611	-0.141249	0.0816599	0.0895247	0.118145	-0.136075	0.101791	0.0916526	0.0840333	0.0900261	0.126561	0.117232	0.155666	-0.0661273	0.393583	0.048666	0.0771791	0.100047	0.0889962	0.0654558	0.109472	0.0987185	-0.124641	0.0613393	0.0839503	0.110919	-0.248781	0.152338	0.0840752	0.0368956	0.0527107	0.238732	0.104626	0.123838	0.103433	0.012226	0.146047	0.0612143	0.32121	0.133868	0.0811695	0.385895	0.113207	0.0770766	0.110448	0.0536919	0.0879155	0.378323	0.373992	0.284599	0.319652	0.306237	0.350957	0.0853068	0.108625	0.12036	0.0612157	0.0511608	0.0665211	0.11037	0.0555585	0.0933828	0.0938113	0.136681	-0.074829	0.0881873	0.0845654	-0.151805	0.0844914	0.120055	0.119283	0.389127	0.112764	0.102677	0.117578	0.0929917	-0.0814387	0.13334	0.107994	0.0861426	0.108759	0.113803	0.264669	0.136067	-0.156228	0.0747415	0.0670402	0.267521	0.126444	0.0915756	0.119402	0.104564	0.101974	0.0317339	0.0955435	0.0828111	0.079459	0.0779146	0.0375561	0.340184	0.109083	0.183411	-0.0373519	0.0771479	0.124819	0.0792221	0.114439	0.314037	-0.0634739	0.10174	0.0991397	0.1265	0.310832	0.134057	0.0201872	0.120376	0.0795149	-0.0780805	0.141033	0.199861	0.0178191	0.0418667	0.149122	-0.0687166	0.110922	0.107227	0.115665	0.111124	-0.0389295	0.140736	-0.147236	0.125118	0.0451757	0.14774	0.0970618	0.187238	0.0821229	0.0896102	0.150876	0.0578967	0.283942	0.148771	0.0877466	0.0943501	0.096741	0.0977113	0.215386	0.452286	0.0733858	0.437057	0.420244	0.4328	0.281273	0.240124	0.0312454	0.0937925	0.0648132	0.407712	0.0809935	0.0864703	0.113276	0.11858	0.0652343	0.113457	0.266419	0.186989	0.124623	0.180183	0.0799908	0.120538	0.153128	0.0396199	-0.129139	0.123099	-0.057548	0.124357	0.119055	0.106164	0.0788058	0.407549	0.199751	0.0940989	0.131283	0.0709628	0.145862	0.230119	0.175819	0.0633048	0.118042	0.328435	0.0474841	0.497162	0.034734	0.15689	0.146394	0.0371671	0.145034	0.166608	0.33276	0.0573637	0.0598179	0.0540411	0.112141	0.49449	0.17232	0.101873	-0.00590275	0.0955739	0.135625	-0.0643425	-0.117498	0.0513554	0.0457494	0.116964	0.168917	-0.0947093	0.0869578	0.357684	0.0344656	0.0951667	0.0505799	0.0552819	-0.120645	0.195412	0.0970773	0.339934	0.0353045	0.358854	-0.147458	0.469578	0.0632793	0.113616	0.10615	0.343956	0.050842	0.113614	0.0665975	0.0751627	-0.0883191	0.074861	0.313516	0.388889	0.343315	0.0589117	0.188535	0.0291948	0.345929	0.342621	0.351741	-0.0951787	-0.0873941	0.235525	0.0863415	0.0504221	0.369867	0.118853	-0.0834549	0.120091	0.419364	0.34373	0.0986233	0.43929	0.122197	0.41159	0.0901641	0.398081	0.113683	0.0908269	0.0964189	0.101307	0.180272	0.171652	0.0722649	0.454722	0.0677816	0.438453	0.0634756	0.0994547	0.12685	0.106254	0.0226357	0.189723	0.401676	0.0826232	0.257425	0.0961994	0.0759562	0.134262	0.0218142	0.153937	0.0845717	0.11987	0.0495399	0.164304	0.120128	0.024592	0.110989	0.0868552	0.13061	0.0035488	0.11083	0.154337	-0.0258832	0.279414	0.213429	0.0565726	0.379848	0.110951	0.304854	0.113913	0.352909	0.128185	0.125486	0.0807273	0.143216	-0.0776379	0.379256	0.0578211	0.0385997	0.120003	-0.173466	0.349535	0.085205	0.0120705	0.00415412	0.0376434	0.116186	-0.115726	0.0465551	0.0643247	0.185443	0.118311	0.11977	0.053585	0.375008	0.105493	-0.111489	-0.128653	0.0486196	0.0374891	0.370031	0.0841532	0.107036	0.172844	0.117232	0.126835	0.0574841	0.10037	0.117716	0.122601	0.356839	0.0988865	0.118565	0.0930814	-0.109601	0.0483932	-0.112828	0.104142	0.12775	0.346945	0.484112	0.471134	0.345238	-0.0506982	0.0860062	0.439359	0.109741	0.313908	0.291615	0.325692	0.326304	0.0989891	0.306435	0.303574	0.108077	0.259612	0.0924176	0.0900582	0.101743	0.389617	0.151789	0.118239	0.101349	0.109428	0.309513	0.0185986	0.0601327	0.141808	0.11679	0.0751446	0.0509535	0.088189	0.123423	0.0818483	0.0842506	0.137536	-0.163609	0.0753056	0.297727	0.113087	-0.0303166	0.0223784	0.115379	0.0784562	0.0997763	0.140404	-0.00202324	0.0954212	-0.0679086	0.106713	0.253802	0.0827751	0.0991057	0.110177	0.0025334	0.106489	-0.0464123	0.0964705	0.0944685	0.0609261	0.0827804	0.120149	0.0837087	0.138234	0.0689113	0.102485	0.0780873	0.125562	0.220739	-0.103913	0.213049	-0.0557389	-0.0518427	0.311886	0.00201943	0.127707	0.0343867	0.100575	0.101287	0.0738453	0.101165	-0.0411806	0.078493	0.105463	-0.0793865	0.0168209	0.304128	0.121504	0.00646135	0.39318	-0.124513	0.0802886	0.124107	0.0907277	0.128765	0.178491	0.0898027	0.112084	0.107793	0.129914	0.119112	0.106357	0.0767349	0.0699739	0.117026	0.110237	0.0385762	0.0751586	0.190578	0.173255	0.351955	0.384708	0.247117	0.0825312	0.280428	0.0220468	0.257034	0.358117	0.0962145	0.104246	0.0773916	-0.117372	0.307415	0.0985967	0.0848203	-0.077177	0.113189	0.402645	0.153367	0.347939	0.0425068	0.364877	-0.0164157	0.0556216	0.109629	0.102607	0.180401	0.0771731	0.35307	0.128788	0.0920557	0.12801	0.0135176	0.0979169	0.106461	0.158388	0.109178	0.0911735	0.056351	-0.0768706	0.14593	0.292481	0.202324	0.0890596	0.247149	0.271254	-0.110077	0.319719	-0.12708	0.243185	0.281319	-0.129501	0.240229	0.167161	-0.136905	0.113962	-0.172397	-0.0822031	0.164088	0.226733	0.0384288	0.0712718	-0.111741	0.112158	-0.0788803	0.168046	-0.116836	-0.136773	0.0826562	0.0944287	0.219114	-0.125759	0.0835387	0.0819382	-0.119026	0.133682	-0.147632	0.316922	0.0943771	-0.103384	0.0423848	0.119167	0.115706	0.286262	0.421762	0.117353	0.280791	0.091779	0.289228	0.0852994	0.117416	0.0669053	-0.0508084	0.100127	-0.054368	0.107617	0.14964	0.215684	0.276537	-0.0647482	0.108019	0.0700405	-0.140608	-0.0604488	0.0866533	0.149398	0.109809	0.0401237	0.119156	-0.126611	0.0344135	0.293424	0.0532741	0.352658	0.348855	0.116838	0.0663184	0.142631	0.416939	-0.150983	0.315398	-0.0732208	-0.0475596	-0.109589	0.102301	0.150868	0.208015	0.0822481	0.0670174	-0.109369	0.179593	0.104236	0.0942309	0.343006	0.210589	0.0841429	0.0429852	-0.0831843	0.0601043	0.0666008	0.143121	-0.0765618	0.00304067	0.0685639	-0.120614	-0.0274737	0.0576782	0.0742187	0.142777	0.135575	0.153723	0.103297	0.103884	0.129532	0.066016	-0.0992096	0.0865726	0.0723662	0.0360703	0.11067	0.0816808	0.469553	0.183481	0.153476	0.0762583	0.220175	0.155471	0.1097	0.365218	0.0909865	0.130401	0.119423	-0.232619	0.220356	-0.109128	0.120365	0.0644144	0.293442	0.101768	0.144891	0.114296	0.0935909	0.0824287	0.293644	0.113489	0.263015	0.100203	0.214915	0.0216835	0.103557	0.11648	0.181464	0.0366114	0.0929948	0.0063852	0.0269151	0.250863	0.418857	0.076383	-0.0983807	0.117222	0.115408	0.0560579	-0.130381	0.0750025	0.135032	0.0679656	-0.215273	-0.213503	0.168663	0.154595	0.227859	0.0284101	0.0872361	-0.0289811	0.129804	0.298994	0.186752	0.14685	0.187991	0.125282	0.304259	0.43299	0.142632	-0.0838112	0.119298	-0.103682	0.0861917	0.218883	-0.118108	0.12212	0.120648	0.367331	0.128236	0.130623	0.151	0.342013	0.137234	0.208045	0.385558	0.0120584	0.0926296	0.0756346	0.202625	0.0904427	0.0662021	0.162819	0.148573	0.113696	0.0743811	0.146334	0.0865066	0.0891128	0.0790918	-0.11392	-0.0555986	0.0275141	0.0230217	0.049576	-0.00937257	0.11663	0.0652253	0.0516725	-0.00732171	-0.00764713	0.144729	0.130913	0.0846582	-0.0420691	-0.050122	-0.112578	0.555045	0.0644692	0.118684	0.0700029	-0.150186	0.150125	0.00277013	-0.16155	0.277221	0.0332871	0.0153806	-0.0802081	0.0453672	0.0595015	0.00246495	0.0130516	0.0840856	-0.128586	0.0124377	0.0741086	-0.0133947	-0.036512	-0.0619427	0.125817	-0.0338061	-0.0614382	-0.00339492
cg11840968	0.177164	0.132625	0.0853018	-0.0163177	-0.038206	0.138331	0.0441013	0.261488	0.057691	0.198286	0.0451191	0.172342	-0.038732	0.0141705	0.102407	0.0988267	0.397289	-0.0604705	-0.0885481	0.00185091	0.00897647	0.0159957	0.134715	-0.00905556	-0.0337365	0.0486704	0.0355029	-0.0167716	-0.0216044	0.134523	0.102508	0.132891	0.0321716	0.136312	0.0130722	0.100127	0.0944091	0.0730277	-0.0421424	0.0794345	0.06515	0.121905	0.181012	0.229631	0.226341	0.100769	0.0021538	0.155893	0.0916456	0.124645	-0.0249644	0.228938	0.024557	0.175058	0.210949	-0.155074	-0.0180366	0.00715268	0.00269828	0.217251	-0.148422	0.0389973	-0.26784	-0.0852288	-0.195305	-0.236951	-0.176629	-0.270241	-0.122586	-0.109757	-0.14476	-0.11945	-0.18387	-0.153112	-0.217195	-0.0101038	-0.084968	-0.154421	0.0439841	-0.184333	0.0322868	0.0535496	-0.0221159	-0.0471205	0.0789304	-0.0667181	-0.0125106	-0.049539	-0.0554942	-0.127725	-0.06904	0.438739	0.196118	0.159091	0.123203	0.261981	0.202383	0.378224	0.326612	0.0391183	0.360496	-0.0216374	0.384548	0.339931	0.443251	0.35179	0.440888	0.458527	0.175326	0.334158	0.350372	-0.0618297	0.397249	-0.29682	0.260096	0.419797	0.426867	-0.240726	-0.022356	0.422374	0.394152	0.440407	0.418781	0.239305	0.277804	-0.016514	0.16458	0.310975	0.15616	0.408193	0.390005	0.401543	0.437819	0.401059	-0.226716	0.416409	0.407903	0.422662	0.301018	0.385784	0.0536311	0.311727	0.321866	0.304859	0.106412	0.420968	0.393774	0.404748	0.465197	0.35611	0.02574	0.455988	0.442684	0.0780332	0.392091	0.299339	0.398893	0.363976	0.450062	0.0527594	-0.037027	0.233286	0.128372	0.0320016	0.23694	0.402757	0.418437	0.457318	0.415167	-0.223839	0.352741	0.443709	0.334988	0.0842619	0.424649	0.345946	-0.186802	0.34992	0.32739	-0.172853	0.41355	0.348812	0.460295	-0.00376697	0.436656	0.387786	0.44501	0.408053	-0.161574	0.417715	0.285128	0.120118	0.41543	0.465709	0.0363766	0.175547	-0.168812	0.385639	0.374785	0.0226771	0.444484	0.407086	0.437666	0.399447	0.394321	0.333513	0.387534	0.0613717	0.439007	0.422983	0.322028	0.260409	0.468825	0.29303	-0.139185	0.449569	0.448192	0.268267	0.444472	0.0184599	-0.210072	0.336137	0.196626	0.108119	-0.0377416	0.243445	0.401943	0.4041	0.0107531	0.0055893	0.458185	0.292727	0.328124	0.364125	0.255406	-0.0748412	0.450059	0.420697	0.436783	0.301404	0.292982	0.45583	-0.137092	0.440664	0.240202	0.147131	0.397019	0.0771817	0.435475	0.43264	0.27934	0.350938	0.106464	0.176525	0.434138	-0.204321	0.406763	0.401085	-0.114211	-0.00533581	0.363077	0.0335122	0.0329263	0.0600172	-0.0182478	0.134205	0.298197	0.431904	0.419746	0.0592231	0.438989	0.434212	0.443014	0.324364	0.359081	0.443824	0.000375304	0.374093	0.449471	-0.0173237	0.429499	0.438412	0.417516	0.0117968	-0.176875	-0.203736	-0.0209936	0.16887	0.437248	0.400622	0.347161	0.023807	0.0250381	0.401032	0.440258	0.367206	0.451349	0.269915	0.179962	0.365729	0.427529	0.0023642	0.108211	0.034734	0.310002	0.197535	0.207497	0.128629	0.127236	0.0972563	0.00721851	0.0956986	0.0853165	0.093063	0.0450533	0.063143	0.0909781	0.407723	0.158871	0.449855	0.402582	-0.0316445	-0.0571124	0.1216	0.138506	0.353914	0.291236	-0.376609	0.410631	0.0349976	0.143124	0.436852	0.0860871	0.136596	-0.266699	0.112529	0.451736	-0.0142875	0.138158	0.0231152	-0.158767	0.0251862	0.407982	0.43855	0.452402	-0.00198513	0.116932	0.439132	0.140409	0.430349	-0.192006	0.387494	0.0132051	0.0800436	0.0147717	0.350559	0.0772828	0.142578	0.0663957	0.0271369	0.013221	-0.193972	-0.143801	0.111905	0.44558	0.399753	0.0597281	0.344795	-0.119658	0.450859	0.0175645	-0.0461204	0.230137	0.0252968	0.265058	-0.0208379	0.368146	-0.0408101	0.450521	0.451811	0.425318	0.408696	0.290752	0.220804	0.436883	0.0139727	0.360367	0.0454655	0.401095	0.449456	0.232618	0.422677	0.0075224	-0.0512115	-0.0509141	0.443245	0.0261459	0.438395	0.337771	0.425245	-0.0707652	0.40773	0.399495	0.460775	0.377777	0.187655	0.446341	-0.0498929	0.450352	0.143323	0.42596	0.0360773	0.458848	0.295821	0.0873072	-0.15777	0.153763	0.286027	0.0948732	0.435177	0.114465	0.430489	0.165853	0.446145	0.465009	0.38111	0.246949	-0.160412	-0.0468511	0.373962	0.396697	0.444727	-0.312208	0.0775398	0.354759	0.346408	-0.239392	0.241014	0.439297	-0.0945576	0.317673	0.369976	0.346004	0.349182	0.456654	0.353806	0.158773	0.42083	-0.028678	-0.193691	0.38179	0.323932	0.0104138	0.357325	0.436826	0.42819	0.433816	0.0749125	0.391821	0.397681	0.418332	0.437143	0.208934	0.419051	0.395033	0.411965	-0.0569351	0.252788	-0.230019	0.436006	0.254017	-0.059115	0.0334903	0.0786056	0.0799125	-0.0168709	0.397547	0.126868	0.358431	0.0934532	0.0592869	0.113874	-0.0640015	0.0203392	0.0198861	0.0650202	0.246889	0.0321435	0.461442	0.425658	0.311745	0.230704	0.409288	0.43281	0.394985	0.428614	0.0661026	0.288321	0.420262	0.380664	0.439707	0.37461	0.308624	0.418314	0.433408	0.435492	0.441517	0.430685	-0.219495	0.374661	0.115555	0.455881	-0.191625	0.419882	0.388649	-0.00934634	0.450379	0.429139	0.173575	0.438097	-0.0167669	0.448939	0.148996	0.430994	0.193286	0.422306	0.408415	0.438343	-0.0297056	0.383052	0.218721	0.344027	0.410337	0.428297	0.421326	0.444133	0.290015	0.420718	0.43007	0.451367	0.155806	-0.0344722	0.0919402	-0.112895	-0.359864	-0.0271971	0.0031255	0.390556	0.226527	0.451955	0.409435	0.165402	0.407301	-0.0237366	0.404183	0.465925	-0.117196	0.335629	0.339213	0.176818	0.380971	0.0677915	-0.189337	0.216763	0.442502	0.425448	0.450047	0.427492	0.457426	0.438525	0.439574	0.199923	0.46847	0.329195	0.399394	0.416721	0.373552	0.359605	0.340178	0.271302	0.150492	0.324627	0.129445	0.0433003	0.189732	0.419003	-0.00517526	0.0641256	0.00300818	0.151914	0.32755	0.420669	0.405198	-0.125289	0.0574381	0.426384	0.411002	-0.127869	0.443322	0.0945918	0.167413	0.0181434	0.406578	0.0343337	0.122656	0.365384	0.445498	0.454732	0.350194	0.0215334	0.209611	0.44703	0.437317	0.423612	0.324539	0.387987	0.340074	0.414291	0.427697	0.435267	0.348242	-0.343025	0.0660363	0.0340998	0.278248	0.411921	0.146996	0.0997304	0.024705	0.135708	-0.142725	0.307538	0.160717	-0.0728581	0.228496	0.1137	-0.154708	0.420626	-0.158439	-0.0508068	0.295796	0.23952	0.359759	0.4098	-0.069722	0.373796	-0.00727777	0.287837	-0.13602	-0.104006	0.394979	0.380751	0.256357	-0.0826326	0.397619	0.443397	-0.0515544	0.00078174	-0.169639	0.0218442	0.401615	-0.0041617	0.364183	0.427608	0.162608	0.0989493	0.0227774	0.407454	0.297015	0.427247	0.125729	0.231727	0.451065	0.402154	0.0496859	0.456281	-0.0446592	0.137572	0.362065	0.271393	0.225604	0.0124803	0.385167	0.390764	-0.236868	-0.365395	0.282366	0.320626	0.422602	0.138804	0.438871	-0.166274	0.364095	0.04993	0.363055	0.0128747	0.11516	0.135562	0.403259	0.0801399	-0.0417982	-0.0359451	0.000638599	-0.0442154	-0.166554	-0.0966939	0.426557	-0.0390717	0.22936	0.425418	-0.0132062	-0.0682987	0.0951395	0.438502	0.428566	0.164261	-0.00426154	0.367802	0.390658	-0.160966	0.359495	0.0260495	0.465554	0.0329712	-0.342467	0.0965483	-0.16568	-0.0727706	0.00624036	0.0353422	0.140688	0.223896	0.30438	0.440658	-0.0114038	0.438705	0.316206	-0.205467	0.408762	0.352986	0.26182	0.130027	0.327491	0.00242878	0.376513	0.397508	0.0932597	0.22041	0.405126	0.356721	0.0525237	0.119316	0.453656	0.377817	-0.230945	0.371246	0.00436406	0.437296	0.386833	0.101235	0.164663	0.427285	0.329994	0.415941	0.440953	0.22257	0.455255	0.152609	0.101916	0.165691	0.341587	0.441742	0.290158	0.275097	0.119412	0.341847	-0.264916	0.0799111	0.161275	-0.025526	0.379302	-0.266845	0.391642	0.435951	-0.186466	-0.315136	0.159423	0.440272	0.360333	-0.00856366	0.067878	0.248271	0.303634	0.00178431	0.0958963	0.0667396	-0.011606	0.135299	0.0452888	0.34402	0.436582	0.182427	0.41522	0.228113	0.169761	0.172621	-0.0207666	0.423292	-0.29042	0.424443	0.309236	-0.295478	0.439896	0.205073	0.0341109	0.448197	0.452196	0.352961	-0.0635127	0.431435	0.205216	0.124278	-0.283755	0.44167	0.346637	0.248131	0.348708	0.133997	0.268418	0.38842	0.450671	0.384429	0.216967	0.425517	0.329988	0.294595	-0.113563	-0.157476	-0.298863	0.0680678	0.0313865	0.267516	0.0919013	0.0249689	0.234148	0.0544064	-0.0142787	0.0991155	0.0937705	0.117701	0.142818	-0.0497292	-0.225465	-0.295545	-0.00782182	0.0544211	0.218996	-0.121197	-0.120825	-0.0517471	-0.203713	-0.194941	-0.0369273	0.12867	0.188773	-0.0103149	-0.0224177	0.150775	-0.0853579	0.0786506	0.0691094	-0.0451102	0.0886488	0.172953	-0.0349528	-0.146078	-0.255707	-0.00952435	-0.0652973	-0.165383
cg17509989	0.113207	0.126832	0.0337365	-0.0385054	-0.0769185	0.0602118	0.0265507	0.186759	0.0465231	0.155597	0.0453654	0.166784	-0.0469746	0.0598571	0.0790592	0.0729697	0.20165	-0.0822115	-0.060318	0.0137057	-0.0303077	0.0840063	0.108527	-0.0264037	0.0124188	0.0338307	0.042117	-0.0408188	0.011553	0.0977616	0.0704558	0.0914965	0.00213526	0.0953694	-0.0536434	0.0680555	0.0637881	0.0590771	-0.0568078	0.0518838	0.0211424	0.111032	0.127056	0.161314	0.149986	0.0661572	0.0229258	0.110315	0.038648	0.120472	-0.00322414	0.185509	0.0372532	0.158177	0.150449	-0.130509	0.0413906	-0.0317601	-0.0409263	0.165149	-0.122655	-0.0163874	-0.285542	-0.140453	-0.255798	-0.273881	-0.212736	-0.275509	-0.214888	-0.238151	-0.284524	-0.0810407	-0.216639	-0.172065	-0.271776	0.0181389	-0.187248	-0.285247	0.0244692	-0.187722	0.0107819	0.0407779	-0.0240688	-0.0322252	0.0600151	-0.0295529	-0.0155981	-0.0129684	-0.0276903	-0.07396	0.0278099	0.35099	0.172079	0.205901	0.187148	0.223696	0.235952	0.279338	0.290382	0.102447	0.295829	-0.00154598	0.293035	0.25348	0.341503	0.273739	0.358191	0.354823	0.215972	0.269533	0.295699	-0.0728333	0.292895	-0.271452	0.216797	0.318797	0.334167	-0.220448	0.0171729	0.325469	0.293598	0.333359	0.335249	0.195759	0.241665	-0.0126788	0.196593	0.235566	0.130803	0.325205	0.304839	0.302111	0.342933	0.316969	-0.217686	0.315934	0.315123	0.338098	0.145102	0.299756	0.0721295	0.21498	0.250763	0.266789	0.0923366	0.327186	0.315544	0.29217	0.379279	0.273233	0.126689	0.373567	0.339234	0.138696	0.309053	0.246454	0.325206	0.280891	0.334842	0.130726	0.078275	0.230818	0.176805	0.0918209	0.242396	0.324371	0.329546	0.362266	0.299717	-0.166766	0.258914	0.3395	0.246149	0.0770271	0.33381	0.291033	-0.175948	0.27516	0.254359	-0.175717	0.321056	0.265023	0.35858	0.100431	0.346452	0.311264	0.34801	0.316011	-0.163674	0.337967	0.226063	0.105487	0.329912	0.361478	0.0780093	0.16617	-0.179074	0.293941	0.286631	0.0726523	0.351475	0.329364	0.335299	0.290394	0.312385	0.251487	0.303566	0.0708066	0.324759	0.327986	0.234297	0.277038	0.365469	0.239774	-0.131713	0.342861	0.343673	0.216942	0.341706	0.079049	-0.166845	0.258407	0.155772	0.127442	0.0724638	0.212541	0.298973	0.334766	0.0279448	-0.00852037	0.369531	0.255617	0.229203	0.281335	0.214794	-0.0954821	0.354762	0.334182	0.345458	0.239995	0.187705	0.369372	-0.174275	0.352384	0.192015	0.134113	0.315498	0.0878119	0.325895	0.335493	0.224296	0.273271	0.146223	0.154354	0.336091	-0.139646	0.302129	0.316227	-0.0279658	0.117713	0.283537	0.124515	0.135347	0.157346	0.0691128	0.145853	0.216763	0.340555	0.329515	0.133855	0.339948	0.337735	0.352889	0.281144	0.275851	0.345231	0.0390074	0.315164	0.367617	0.0315615	0.327919	0.348962	0.328639	0.0245141	-0.141749	-0.132241	-0.0359863	0.155834	0.351144	0.307871	0.278235	0.11958	0.0572193	0.318541	0.350717	0.290112	0.367299	0.24652	0.172258	0.266648	0.346569	0.0623283	-0.012508	0.15689	0.197535	0.1827	0.186184	0.00128885	0.129322	0.127068	0.0994738	-0.017458	-0.0229858	-0.0193103	0.0664847	0.179835	0.113382	0.331582	0.113861	0.349361	0.315173	-0.0419545	-0.0941236	-0.00486637	0.00514592	0.279402	0.260834	-0.310724	0.317678	0.110607	0.00296689	0.342377	-0.0304267	0.00964705	-0.236683	0.122008	0.352545	0.0710002	0.00101542	0.100202	-0.162468	0.137208	0.322445	0.333524	0.347001	0.077997	-0.0102924	0.353776	0.0161726	0.325791	-0.170271	0.300099	0.0907299	0.15055	0.0917871	0.260757	0.11824	0.00565268	0.125941	0.0960606	0.0876511	-0.192597	-0.129066	0.126579	0.340532	0.304921	0.127743	0.273707	-0.121977	0.357889	0.113441	0.0742923	0.191045	0.123227	0.251623	0.0896547	0.30272	0.0930339	0.356507	0.350628	0.338623	0.317813	0.246226	0.204321	0.33794	0.132186	0.277725	0.135893	0.305492	0.350395	0.193512	0.343056	0.0140922	-0.00603701	0.0824739	0.345247	0.0793493	0.341552	0.260252	0.348031	-0.0159083	0.330407	0.320815	0.366471	0.283179	0.173598	0.358031	-0.00865791	0.352513	0.115472	0.345664	0.0015518	0.351206	0.254956	0.0398965	-0.0518487	0.154454	0.227354	0.156174	0.346966	0.137763	0.348004	0.201342	0.35446	0.370038	0.29171	0.212902	-0.171612	0.0813185	0.276923	0.288909	0.353075	-0.281753	0.146181	0.288488	0.245436	-0.186307	0.179387	0.327954	-0.123182	0.229147	0.263218	0.284252	0.287998	0.359538	0.270692	0.211468	0.313147	-0.0729978	-0.191358	0.286254	0.237956	0.093954	0.271171	0.349419	0.345267	0.350054	0.0876402	0.298345	0.317627	0.332052	0.351594	0.219013	0.328521	0.318273	0.330599	-0.0962317	0.197451	-0.211807	0.350135	0.218399	0.0464347	0.129753	0.181642	0.132801	-0.0335084	0.329921	0.212105	0.294315	0.132548	0.107605	0.160626	0.0333364	0.0489484	0.0955402	0.119875	0.186627	0.0800132	0.353828	0.339375	0.244412	0.250846	0.336372	0.347012	0.311097	0.329506	0.116111	0.175967	0.300729	0.307998	0.349787	0.290722	0.2326	0.33218	0.344587	0.33078	0.338797	0.35145	-0.230042	0.29558	0.149443	0.355919	-0.14156	0.295685	0.312079	0.00821383	0.341999	0.338551	0.118246	0.340227	-0.0398269	0.349378	0.177125	0.321426	0.149073	0.324735	0.289312	0.344249	-0.0318966	0.305026	0.175388	0.264901	0.320691	0.323644	0.318918	0.360256	0.234501	0.321316	0.313395	0.352584	0.156938	-0.0402539	0.117088	-0.101367	-0.283672	0.0594687	-0.00369643	0.314158	0.0953567	0.350478	0.320467	0.130364	0.324919	-0.0168818	0.318789	0.358915	-0.126784	0.159048	0.309683	0.156566	0.279113	0.146703	-0.172204	0.183943	0.348784	0.311267	0.362142	0.357893	0.353142	0.348372	0.343716	0.152626	0.366178	0.270277	0.299496	0.320759	0.301413	0.28779	0.26311	0.21611	0.158642	0.279888	0.177632	0.135723	0.211796	0.324364	0.0708356	0.0376552	0.0494117	0.201054	0.257091	0.330908	0.315186	-0.146106	0.103471	0.337651	0.314954	-0.132101	0.348597	0.152211	0.150658	0.0866388	0.310775	0.105727	0.0715721	0.269635	0.346317	0.355104	0.29369	0.0499635	0.228488	0.357275	0.338263	0.339412	0.239003	0.302935	0.269534	0.334354	0.338736	0.334189	0.265071	-0.269042	0.0557556	0.087927	0.235463	0.319903	0.170002	0.139652	-0.03829	0.187527	-0.128261	0.280342	0.183558	-0.0935535	0.217276	0.133461	-0.16704	0.337812	-0.171516	-0.0833279	0.26312	0.211109	0.251646	0.317139	-0.107076	0.30168	-0.0443694	0.265781	-0.140921	-0.13393	0.312519	0.293336	0.225103	-0.108497	0.304593	0.339517	-0.0771345	0.0313271	-0.156476	0.0675178	0.313831	-0.0307743	0.268168	0.357492	0.149317	0.14723	0.133907	0.305241	0.267824	0.331325	0.159316	0.185649	0.36181	0.316283	0.0110878	0.351468	-0.0253787	0.124953	0.28866	0.232746	0.221045	-0.00995687	0.325205	0.295205	-0.222384	-0.270409	0.218589	0.254009	0.337891	0.111026	0.345736	-0.166073	0.265508	0.0939898	0.270596	0.0803309	0.163999	0.0955764	0.295439	0.0736724	0.0791494	-0.0632538	0.0835476	-0.0717589	-0.135791	-0.0614021	0.339529	-0.00434329	0.211079	0.325403	-0.00275402	-0.10268	0.101276	0.34945	0.327333	0.184564	0.0450368	0.275168	0.287334	-0.147264	0.266006	0.0524223	0.371758	0.000476257	-0.245673	0.102534	-0.18161	-0.0814279	0.0280135	0.0565052	0.129906	0.195293	0.260785	0.348085	0.00327958	0.348938	0.228929	-0.181802	0.323186	0.276919	0.195589	0.11397	0.274947	0.135597	0.316924	0.317575	0.113772	0.211955	0.328961	0.277047	0.115566	0.089269	0.353352	0.301398	-0.253314	0.319449	-0.0367687	0.346641	0.276063	0.13473	0.160495	0.344136	0.256907	0.332687	0.325385	0.221327	0.357702	0.170228	0.116919	0.150673	0.259142	0.345472	0.245636	0.242518	0.0883098	0.263143	-0.193418	0.0469024	0.190453	0.0694227	0.291098	-0.230177	0.312751	0.345279	-0.149222	-0.284212	0.136966	0.360707	0.278237	-0.0464625	-0.00226653	0.22492	0.268848	0.0749473	0.0392854	0.0639734	-0.0154209	0.125985	0.0850268	0.287446	0.358891	0.163322	0.325236	0.211544	0.246434	0.160123	-0.0278514	0.340809	-0.242095	0.326492	0.266368	-0.251458	0.351104	0.174496	0.105697	0.3546	0.361195	0.290548	0.0425834	0.347338	0.199243	0.174844	-0.213705	0.348182	0.290754	0.244117	0.292166	0.106471	0.245962	0.3038	0.351005	0.294301	0.187665	0.326783	0.257067	0.228469	-0.15568	-0.0815774	-0.146048	0.0571981	0.0292757	0.160856	0.0908424	0.068904	0.183526	0.0103594	-0.00149707	0.0692305	0.14873	0.0628454	0.0696147	-0.112534	-0.160758	-0.04519	0.0457801	0.0534889	0.177077	-0.137192	-0.0254916	-0.0613355	-0.179364	-0.0636172	0.00151183	0.077352	0.0974092	-0.00994414	0.00819804	0.0657601	0.0196774	0.0736381	-0.0210275	0.0137263	0.0531395	0.079669	-0.0746676	-0.100591	-0.107139	-0.0340323	-0.0634726	-0.0890899
cg16006841	0.124122	0.137939	0.0437057	-0.0409107	-0.0803787	0.0678951	0.0236884	0.1976	0.0477198	0.168795	0.0528291	0.1765	-0.0447057	0.0637696	0.0880465	0.0798532	0.212687	-0.0880847	-0.0647427	0.0155079	-0.0240872	0.0846637	0.117327	-0.0217261	0.0163661	0.0414239	0.0485689	-0.0399264	0.0155558	0.110545	0.0762931	0.103119	0.00045056	0.10596	-0.0477537	0.0782731	0.0728783	0.0669193	-0.0556015	0.0599817	0.0293229	0.122368	0.139223	0.173958	0.164086	0.0760008	0.0268911	0.118167	0.0428129	0.127131	-0.00296995	0.19923	0.0380013	0.170296	0.16594	-0.138915	0.0403327	-0.0249279	-0.0357173	0.180474	-0.127748	-0.013279	-0.290205	-0.1392	-0.257844	-0.277915	-0.212924	-0.282311	-0.21305	-0.229854	-0.27693	-0.0871083	-0.220063	-0.176162	-0.273741	0.0204964	-0.180753	-0.279091	0.027214	-0.193534	0.0148333	0.0439536	-0.0249244	-0.0341239	0.063374	-0.0330536	-0.0163184	-0.0152611	-0.029934	-0.0825056	0.0183457	0.364276	0.177521	0.205874	0.183979	0.229289	0.234126	0.291653	0.298198	0.0968408	0.306996	-0.0031944	0.305737	0.265243	0.354404	0.285499	0.371381	0.368834	0.214277	0.278352	0.304144	-0.0730586	0.305466	-0.279159	0.224738	0.332654	0.347033	-0.225565	0.0141142	0.338857	0.306176	0.347194	0.347894	0.201113	0.248875	-0.011757	0.193808	0.246116	0.134838	0.338517	0.317413	0.31548	0.356751	0.329582	-0.223248	0.330106	0.328258	0.350979	0.162031	0.31031	0.0733327	0.225762	0.262006	0.271914	0.0936531	0.339645	0.327748	0.307328	0.392841	0.285078	0.120841	0.387166	0.353759	0.132178	0.321028	0.255884	0.33772	0.293472	0.349066	0.124176	0.0689254	0.233767	0.174599	0.0860132	0.243338	0.337798	0.342775	0.376248	0.314199	-0.176507	0.270158	0.35355	0.257213	0.0775557	0.347574	0.300456	-0.180917	0.286209	0.264505	-0.178374	0.334851	0.27519	0.372613	0.0918415	0.360105	0.3236	0.361722	0.329014	-0.168018	0.349831	0.234207	0.108001	0.342487	0.376023	0.073434	0.16981	-0.181773	0.306113	0.299052	0.0676761	0.364829	0.342331	0.348598	0.302778	0.324823	0.26322	0.315568	0.0710893	0.339006	0.342153	0.245369	0.279282	0.380014	0.245858	-0.136255	0.357282	0.357419	0.225963	0.354866	0.0717009	-0.172718	0.269161	0.160567	0.129176	0.064264	0.218173	0.313761	0.346725	0.0266778	-0.00660673	0.382842	0.262149	0.240775	0.293924	0.220472	-0.096644	0.368588	0.346749	0.359162	0.248441	0.199013	0.382764	-0.176445	0.365371	0.200351	0.135731	0.32848	0.0858716	0.340191	0.34959	0.230026	0.285357	0.144074	0.157291	0.350465	-0.149191	0.31454	0.328857	-0.0357263	0.107807	0.295963	0.115636	0.127945	0.150507	0.0623073	0.144293	0.227231	0.354065	0.343754	0.126615	0.353996	0.351505	0.366413	0.290339	0.287486	0.358763	0.0320099	0.324795	0.381401	0.0266815	0.341869	0.362091	0.339933	0.0238158	-0.144576	-0.141459	-0.0341357	0.159126	0.364223	0.320267	0.289212	0.111239	0.0533459	0.331015	0.363901	0.30211	0.380367	0.2509	0.175437	0.27865	0.359318	0.0541174	-0.00994454	0.146394	0.207497	0.186184	0.190359	0.00469526	0.130874	0.126929	0.0932536	-0.015399	-0.0213853	-0.0173343	0.0653264	0.170891	0.112306	0.343943	0.119979	0.36338	0.326281	-0.0418415	-0.0937323	-0.00219096	0.00873061	0.289361	0.267727	-0.322614	0.330752	0.104133	0.00682086	0.355613	-0.0289912	0.012743	-0.243258	0.122247	0.366713	0.0631352	0.0045248	0.0929727	-0.164253	0.127082	0.3361	0.346735	0.36161	0.0705547	-0.00786349	0.367399	0.0190596	0.339951	-0.175245	0.312984	0.0841998	0.144721	0.0843588	0.27228	0.116754	0.0094777	0.120469	0.0893032	0.0802689	-0.197971	-0.132199	0.12534	0.354836	0.318775	0.121787	0.28356	-0.124022	0.371842	0.103987	0.0654188	0.196221	0.113568	0.259886	0.0794413	0.315009	0.0827218	0.370609	0.365033	0.352076	0.330372	0.252908	0.209439	0.352294	0.122798	0.289376	0.126825	0.318638	0.364332	0.199232	0.356538	0.0135393	-0.0123162	0.0714499	0.359589	0.0742123	0.355333	0.270998	0.360108	-0.0184669	0.342061	0.3345	0.380574	0.295365	0.175998	0.371771	-0.0115054	0.366282	0.119237	0.358593	0.00241491	0.365261	0.262282	0.043651	-0.0637083	0.15479	0.236654	0.15125	0.360491	0.134997	0.361413	0.19955	0.367851	0.384158	0.303923	0.219093	-0.176958	0.0710165	0.290153	0.302503	0.366763	-0.288407	0.141312	0.30015	0.258166	-0.193995	0.187582	0.341242	-0.123199	0.240098	0.275171	0.292818	0.297838	0.373357	0.282824	0.209393	0.325629	-0.0708562	-0.195705	0.299151	0.249287	0.0855409	0.282135	0.363171	0.357088	0.363119	0.0879597	0.311737	0.330565	0.344286	0.364727	0.217915	0.341598	0.33005	0.343789	-0.0957813	0.205586	-0.217517	0.364175	0.225648	0.0367109	0.119253	0.174086	0.127418	-0.0325126	0.343025	0.207864	0.305572	0.127954	0.102443	0.156797	0.0237173	0.0481463	0.089175	0.114885	0.19295	0.0748618	0.368289	0.352969	0.252866	0.25065	0.347947	0.360055	0.323621	0.342004	0.110825	0.184513	0.314814	0.318298	0.363436	0.302379	0.243488	0.345823	0.357759	0.344796	0.35281	0.364413	-0.23439	0.307693	0.146023	0.36993	-0.147687	0.310426	0.323849	0.00533852	0.356136	0.35059	0.124149	0.354292	-0.0383855	0.363452	0.176193	0.335575	0.153381	0.337736	0.30449	0.358031	-0.0315184	0.317377	0.181441	0.276493	0.333784	0.336781	0.332443	0.373311	0.243555	0.33456	0.327595	0.366423	0.156744	-0.0381568	0.115985	-0.104019	-0.295244	0.0519457	-0.00426702	0.325283	0.100329	0.364263	0.333164	0.134085	0.337765	-0.0167073	0.332223	0.373269	-0.129775	0.168367	0.314684	0.159434	0.293008	0.139692	-0.176303	0.189852	0.36212	0.324377	0.375506	0.369361	0.367799	0.361632	0.3573	0.157069	0.380237	0.279647	0.31234	0.334595	0.31209	0.298022	0.275005	0.224031	0.160975	0.287814	0.174659	0.129467	0.213743	0.33823	0.0641132	0.0472505	0.0436612	0.198743	0.266724	0.344052	0.328415	-0.147903	0.0980233	0.3514	0.32828	-0.134401	0.361565	0.146896	0.153539	0.0798261	0.324503	0.0991466	0.0799523	0.281771	0.360228	0.369038	0.302362	0.0490617	0.227764	0.370441	0.352277	0.351987	0.250845	0.314428	0.279306	0.345417	0.351694	0.347971	0.276798	-0.279232	0.0537026	0.0821055	0.241596	0.332827	0.170019	0.137629	-0.0344379	0.185978	-0.129584	0.286632	0.184133	-0.0921078	0.220288	0.13501	-0.169072	0.350676	-0.172826	-0.0834839	0.270621	0.214414	0.26451	0.330534	-0.107238	0.312271	-0.0427664	0.273274	-0.142846	-0.134766	0.324933	0.305079	0.229413	-0.108486	0.316953	0.35386	-0.0762725	0.028189	-0.158386	0.0600844	0.326192	-0.0287581	0.280723	0.370929	0.152674	0.145465	0.125478	0.317191	0.27211	0.344873	0.158002	0.192595	0.375826	0.329991	0.016685	0.365942	-0.0251005	0.127928	0.297745	0.237424	0.223904	-0.00810157	0.337368	0.308454	-0.227811	-0.28163	0.226786	0.262473	0.350922	0.115473	0.358737	-0.168292	0.278695	0.0896494	0.283023	0.072454	0.160155	0.0973384	0.309589	0.0737173	0.0683882	-0.0616033	0.0770042	-0.0724845	-0.140699	-0.0617095	0.352693	-0.0095307	0.214743	0.33917	-0.0046476	-0.102334	0.100307	0.36322	0.340756	0.182678	0.040518	0.288009	0.301407	-0.150555	0.277478	0.0530092	0.385348	0.00315054	-0.258219	0.10569	-0.185263	-0.083759	0.0231911	0.0569731	0.132029	0.200594	0.268497	0.361858	0.000904301	0.361678	0.23828	-0.186635	0.336566	0.288208	0.203904	0.116679	0.285345	0.125796	0.3266	0.328771	0.116326	0.215877	0.340424	0.287922	0.108592	0.0916033	0.366891	0.312311	-0.256288	0.32814	-0.0333915	0.359816	0.288095	0.131162	0.164569	0.356473	0.265947	0.345888	0.33992	0.222047	0.371596	0.170813	0.118369	0.150958	0.271942	0.359415	0.253898	0.24812	0.0939042	0.273795	-0.202382	0.0495428	0.191759	0.0588476	0.303723	-0.237552	0.325408	0.35865	-0.15726	-0.292566	0.14165	0.373896	0.289586	-0.0414347	0.00514755	0.230495	0.276811	0.0705805	0.0410554	0.0653697	-0.0153851	0.127723	0.0790611	0.295806	0.371694	0.165848	0.337578	0.211999	0.242718	0.162779	-0.0265372	0.353832	-0.250209	0.339552	0.27279	-0.25975	0.364249	0.179021	0.0978023	0.368029	0.374764	0.300599	0.0331399	0.360318	0.202573	0.171128	-0.223968	0.36211	0.302561	0.248826	0.303607	0.1094	0.25224	0.313916	0.365213	0.307452	0.19246	0.340716	0.267381	0.237002	-0.159508	-0.0845251	-0.156914	0.0653824	0.0279254	0.171113	0.0946796	0.0687744	0.191613	0.0140536	-0.00105355	0.0689163	0.151856	0.0633761	0.0754669	-0.116236	-0.163199	-0.0688037	0.0440251	0.0513189	0.183725	-0.136582	-0.0339692	-0.0649461	-0.178385	-0.0776718	0.00135309	0.0802253	0.10635	-0.0108293	0.00498069	0.0717671	0.018728	0.0744169	-0.0163488	0.0140596	0.0520358	0.0903896	-0.0778094	-0.102457	-0.118518	-0.0352053	-0.0640231	-0.0949961
cg11608150	-0.174217	-0.369379	-0.0194988	0.222091	0.269897	0.120013	0.0606389	-0.301896	0.1458	-0.233773	-0.226913	-0.356668	0.077995	-0.310828	-0.219599	-0.123246	-0.0223137	0.0575906	0.207025	-0.141778	0.027939	-0.0114497	-0.263419	0.104562	-0.188439	-0.112197	-0.0181643	0.173398	-0.224947	-0.146525	0.0276693	-0.0741682	0.0964718	-0.257175	0.452714	-0.0779439	-0.0802508	-0.0362312	0.250642	0.00927726	0.0687523	-0.185493	-0.109261	-0.158967	-0.206831	-0.133521	-0.178632	-0.190631	0.00986448	-0.235634	-0.111963	-0.342406	0.0442815	-0.363141	-0.317665	0.282411	-0.419094	0.285204	0.260488	-0.333015	-0.0704987	0.0750535	0.0714871	0.261142	-0.023639	0.033952	0.3182	0.0954081	0.102365	-0.186255	-0.164992	0.0241468	-0.00218932	-0.0290063	0.184474	-0.0916419	-0.14101	-0.147829	-0.143761	0.0168838	-0.046405	0.0944944	0.194388	0.0703176	-0.112297	-0.144696	-0.160681	-0.216771	-0.130668	0.00893825	0.0791511	-0.0806265	-0.00716216	-0.0531651	0.0318287	0.00805062	0.0983666	0.0113439	-0.0622785	0.0260641	-0.0820931	-0.0212233	-0.0691346	0.0429461	-0.0355163	-0.0225022	-0.116909	-0.071948	0.0386467	-0.0732429	0.039036	0.0419199	-0.00793755	0.0578375	-0.0946458	-0.0464577	-0.0284496	0.0915189	-0.0122246	-0.0154067	0.0326105	-0.0453096	-0.037287	-0.0635549	-0.0716847	-0.0901808	0.12184	0.00694226	-0.0771395	-0.0644098	-0.025875	-0.0343126	-0.0772007	-0.0714375	0.0430366	-0.0643621	-0.0302281	-0.0642834	-0.0794222	0.00539333	-0.0791555	0.079989	-0.0482271	0.0182947	0.0988369	0.00673891	-0.0784113	-0.0602648	-0.0862467	-0.0520342	-0.082671	-0.0967729	-0.0281471	0.00745697	-0.0344974	-0.0903745	-0.0790576	-0.0392476	0.0033399	0.0193703	-0.0176896	0.0658053	-0.00800615	0.0979189	0.086589	-0.136142	-0.0733796	-0.0657717	0.00380889	0.0618737	0.0238391	-0.0315016	0.0177237	-0.00644445	-0.0502199	-0.0765644	0.110071	-0.045679	-0.0289235	0.013467	-0.0746843	-0.00914367	-0.0578324	0.0222296	-0.0342957	-0.0812876	-0.0190438	-0.030729	0.125573	-0.0471287	0.00775482	-0.0315775	-0.0557038	-0.0640875	0.0608404	-0.0972906	0.0214061	-0.0585296	-0.0336435	0.0529256	-0.0499285	-0.0909408	-0.0193062	0.0774411	-0.0526579	-0.0220138	-0.0108148	-0.00157505	-0.00226993	-0.0614071	-0.00143608	-0.0502544	-0.0642027	0.0391939	0.105006	-0.0691672	-0.0123279	-0.0441954	-0.0335891	0.060492	0.0271953	-0.00927656	0.0134374	-0.163726	-0.0281686	-0.0952805	-0.0879864	-0.0749466	0.0176879	-0.0324755	-0.0764781	0.00374215	-0.0157194	-0.0861819	-0.0468132	0.121814	-0.0744075	-0.0642774	-0.0420939	-0.0143644	0.0230556	-0.0727818	0.190872	-0.0388882	-0.0181491	0.0409751	-0.0543549	0.0182942	-0.00703676	-0.0853724	0.0391858	-0.0274428	0.0705196	-0.0217073	-0.0780544	0.0621918	-0.00638814	-0.0513352	0.158925	0.0499657	-0.0893566	0.119481	0.0254843	0.00731455	-0.0139922	0.0747125	-0.0220969	-0.10554	-0.0867842	0.143944	-0.0825548	-0.0674207	-0.0703829	-0.0943306	-0.0491663	-0.0222483	0.148249	-0.0458298	-0.101282	0.0239883	-0.054444	-0.0447757	0.0148447	-0.0454209	-0.0242056	0.091706	0.0481509	-0.0664941	-0.0548923	-0.0216594	-0.0443266	0.0886215	0.068014	-0.0611544	-0.0472676	-0.0602681	-0.0761256	-0.00436067	-0.00778361	0.0203232	-0.0948764	0.125849	0.876499	0.0371671	0.128629	0.00128885	0.00469526	0.876861	0.0262137	-0.0616847	-0.0106459	0.8652	0.859199	0.864176	-0.00492544	0.000997727	0.0166076	-0.0918969	-0.0206132	-0.0575722	-0.0192661	0.030239	0.0564235	0.87798	0.888893	-0.0210757	-0.0786709	0.114146	-0.0282419	0.0640357	0.867267	-0.0709187	0.870128	0.845646	0.095424	0.0499821	-0.102968	0.0630262	0.894182	0.0851754	0.065549	0.0408064	-0.129987	-0.0147135	-0.0484691	0.0554243	0.890152	-0.10803	0.800643	-0.0327003	0.0624386	-0.0398308	0.0444821	0.0377406	0.0655266	-0.0373545	-0.0410827	0.884641	0.0530798	0.0838706	0.0745	0.102552	0.078719	0.0984613	-0.0395085	-0.105328	0.0821441	-0.050871	0.0782889	-0.078038	0.0763379	-0.0234148	-0.0203667	0.0846742	-0.188548	0.0732185	-0.101032	-0.0266207	-0.0571849	-0.0746139	-0.0801458	-0.0405151	0.0120177	-0.00610674	-0.0641506	0.0371566	-0.0260574	0.086256	-0.0611941	-0.0447345	0.045227	-0.128164	-0.0276005	0.0676003	0.0190422	-0.0584561	0.00303736	-0.0666598	-0.0385468	-0.0762405	-0.118869	-0.0179668	-0.112236	-0.0577594	-0.0465135	-0.0281335	-0.0673419	-0.14931	-0.0431593	-0.0234957	-0.0561253	0.1555	-0.0392594	-0.0552617	-0.00303184	0.0552038	0.0902679	-0.0082791	0.108962	-0.0662362	0.139374	-0.105171	0.0611106	-0.0434093	-0.0775552	-0.0493833	-0.0572552	0.14741	-0.0191848	-0.024381	-0.0209854	-0.0565756	0.109786	0.0125178	-0.109735	-0.00128957	0.0668123	0.0432764	0.0144979	0.143675	0.000871094	0.0273441	-0.010316	-0.0698353	-0.0741623	0.00793455	0.012839	0.000561301	0.0858979	0.0926493	-0.0490824	0.0249351	0.0803618	-0.0104454	-0.0710581	-0.0411688	-0.0776908	-0.0385283	-0.0563057	-0.0456608	-0.0399419	-0.0503744	0.123586	-0.0497648	-0.0265333	-0.0730977	0.118292	-0.0362655	0.132963	-0.0829863	-0.0659137	0.0218602	0.132003	0.053093	0.0914073	0.0675843	-0.174101	0.0347769	-0.0795017	0.106577	0.0651177	0.0460139	0.0886931	-0.0327766	0.025814	0.0343628	0.0630727	0.0605684	-0.0847391	-0.0926196	-0.0584654	0.122872	-0.0541433	-0.0929358	-0.0629469	-0.0270123	0.0447746	-0.0629815	-0.0022135	-0.0471331	-0.0729568	-0.0205972	-0.0351753	-0.0616151	-0.0258321	-0.0343205	-0.0485614	-0.0498389	0.155935	-0.0687482	0.0804974	-0.0328194	-0.0317985	-0.0166289	-0.0277335	0.000206766	-0.0366701	-0.0162464	0.0764941	-0.0604094	0.0657499	-0.0531756	-0.0592114	-0.00150198	0.0501791	-0.0460445	-0.0549428	-0.0595677	0.0454685	-0.0874563	-0.00177738	-0.0573279	-0.062354	-0.00410067	-0.0594129	-0.0620899	-0.107656	-0.0153681	-0.010106	-0.0423391	0.0458453	-0.0776842	0.0568104	0.00375963	0.097788	0.0494973	0.0327013	-0.0614683	-0.0473994	-0.0617854	-0.0511781	-0.043569	-0.0786389	-0.080753	-0.116688	-0.0508657	0.0849587	0.0307928	0.00157453	-0.0614391	-0.0953198	0.041402	0.0479543	-0.122428	-0.0424762	0.00329153	-0.0686938	-0.0770949	-0.0474407	-0.0686243	-0.0568084	0.124424	-0.0403062	-0.0251967	-0.0595259	-0.0617183	-0.0850489	-0.0782627	-0.0657495	-0.0767607	-0.0112483	-0.0564969	0.0376831	0.0378736	-0.0686763	-0.0584895	0.0272501	0.0113637	0.106401	-0.01065	0.00602023	-0.0651183	-0.0570644	0.090846	0.110578	-0.103642	-0.052017	0.0576558	-0.0549385	0.119826	0.0602499	0.0943611	-0.104701	0.0834957	0.036404	-0.0294044	-0.0555182	-0.0806439	-0.0365327	-0.1432	0.0115962	-0.0512011	-0.0444828	-0.0915214	-0.0769207	-0.0374635	-0.0563585	-0.0346299	-0.068812	-0.0317839	-0.0257716	0.0663228	0.109923	0.0883163	0.0359155	-0.0441171	-0.000688277	-0.0462721	0.122972	-0.00701288	-0.00674054	-0.0129825	0.0583973	0.0253678	0.0187317	-0.0475577	0.100129	-0.0531444	0.0479898	0.115476	-0.0811655	0.0582609	0.00893081	-0.0442408	0.140393	-0.0857506	0.0782832	-0.140706	0.098932	0.110769	-0.0599417	-0.0136757	0.0379903	0.0572102	-0.0234686	-0.0604143	0.0424313	0.0177895	-0.0121182	0.121902	-0.0492966	-0.100063	-0.0448186	-0.151162	-0.100906	0.00218405	0.000774495	0.0476449	0.0489475	-0.0572076	0.0512536	-0.0322504	-0.0762684	-0.0778724	0.0850167	-0.0833469	-0.084613	0.0257736	-0.0334531	0.0684031	0.058591	0.0359658	-0.122019	0.017947	0.116192	0.0187505	0.0415403	0.0287555	-0.0786446	-0.0603432	-0.0680128	0.0734144	0.016096	0.079629	-0.0582342	0.124807	0.014404	0.0749841	-0.00115586	0.0407144	0.0663104	-0.045829	0.0641253	0.149777	0.0299781	-0.198566	-0.0602086	0.0712254	-0.00788897	-0.0442356	0.0923524	0.0907271	0.0648464	-0.0530932	-0.027769	0.0121685	0.049054	0.0074405	-0.0470441	0.0603767	-0.0148052	-0.141551	-0.0838367	0.0659153	-0.00750577	-0.157549	0.14086	0.173223	-0.0693072	-0.124129	-0.0523517	-0.0739301	-0.0825458	-0.0819774	0.0490181	-0.035485	0.0464482	0.0341473	-0.0924132	-0.032858	0.0253966	0.022755	-0.112804	0.0241645	-0.0736072	-0.0263861	-0.18188	-0.0118262	-0.0697558	-0.0510987	0.0898135	0.0977963	-0.0400763	-0.0482318	0.105259	-0.002581	0.0570832	-0.0580804	0.0481539	0.0589177	-0.13121	-0.0429618	-0.0265228	-0.112523	-0.0321171	-0.0282008	-0.0786204	0.0576621	-0.131111	0.0636115	-0.103331	-0.0322693	-0.141054	-0.0506465	0.0125952	0.0203615	-0.0269104	0.0704264	-0.0785315	0.163366	-0.0384008	0.126313	-0.0400496	-0.0308246	0.112682	0.154585	-0.000471662	-0.0724798	-0.0256693	-0.0976424	-0.0883901	-0.0416196	-0.0418008	-0.0334626	0.00584321	0.0402239	0.0310862	-0.00731704	0.111368	0.0112619	-0.093062	0.0987667	-0.0606823	0.0981311	-0.0254195	-0.0218883	0.00419597	-0.0666583	0.0684976	-0.06189	0.0206915	0.0752836	-0.0615108	-0.0439305	0.0965038	-0.0553318	-0.0782876	-0.0481611	0.0612842	-0.04873	0.00936302	0.11108	0.0552456	-0.0684763	-0.162876	-0.113392	-0.10719	0.0164198	-0.0746968	-0.00544234	-0.0269414	-0.0395534	-0.0392885	-0.0586794	-0.0211691	-0.0133914	0.170113	0.0335977	-0.246995	-0.130444	-0.0669683	0.237667	-0.00524938	-0.0112717	0.114741	0.0398168	-0.00908147	0.370323	-0.234139	0.0855148	-0.013389	0.45314	0.1023	-0.0452314	-0.477526	0.0306346	0.0248542	-0.0101526	-0.185775	0.184629	0.0823984	-0.0311852	-0.25698	0.0770564	0.0946522	-0.15441	-0.0897901	0.292535	-0.443618	0.0483979	0.193916	-0.194719	0.150134	0.199405	0.472447	-0.0417259	-0.05011	0.209915	-0.0528483	-0.205055
cg06060754	0.0612245	0.0832223	0.0353325	-0.0305506	-0.0622028	0.0481139	0.0186583	0.116964	0.0394717	0.108337	0.0370404	0.11288	-0.0102947	0.051287	0.0498668	0.0433651	0.110428	-0.0658267	-0.0192423	0.00330845	-0.00546211	0.0819901	0.0718898	0.00482058	0.0225468	0.0322046	0.0570118	-0.00900909	0.0123045	0.0766249	0.0553653	0.0757416	0.00581857	0.0588777	-0.00514847	0.0634185	0.0506002	0.0635878	-0.00978729	0.0544589	0.0335814	0.0906404	0.0883025	0.0924144	0.0925432	0.053218	0.0258398	0.071807	0.0212236	0.0839358	0.00502295	0.119623	0.035816	0.104648	0.0922452	-0.078277	0.0269705	-0.000295958	-0.0108087	0.10065	-0.0950488	-0.0243219	-0.201375	-0.0961633	-0.203791	-0.204128	-0.133673	-0.191389	-0.168424	-0.21182	-0.24602	-0.0514686	-0.163813	-0.134749	-0.194122	0.018738	-0.167715	-0.243328	0.00205099	-0.13348	-0.00121336	0.0291387	-0.00770638	-0.017454	0.0325997	-0.0235745	-0.0204239	-0.0150665	-0.0232285	-0.0365544	0.0497777	0.230789	0.125323	0.164197	0.157579	0.156353	0.189172	0.185397	0.200691	0.0913098	0.196607	0.00373733	0.186527	0.169642	0.221875	0.181942	0.233002	0.229963	0.170161	0.176215	0.204197	-0.0473186	0.190048	-0.184907	0.142621	0.208813	0.220272	-0.147595	0.0207321	0.213318	0.193432	0.215579	0.222794	0.128711	0.16619	-0.0156988	0.162855	0.154461	0.0866941	0.214916	0.201013	0.195678	0.22457	0.207454	-0.150251	0.203861	0.206043	0.22171	0.065762	0.201285	0.0552313	0.140973	0.164213	0.187572	0.0699522	0.217101	0.206899	0.185156	0.249995	0.177038	0.110765	0.245641	0.221268	0.119271	0.204713	0.161265	0.215031	0.183079	0.217668	0.117809	0.0855899	0.176213	0.142073	0.0887207	0.187409	0.210889	0.216606	0.237564	0.195684	-0.101755	0.168803	0.223512	0.160537	0.0546507	0.21922	0.193779	-0.115722	0.18105	0.167289	-0.125154	0.209765	0.176564	0.23453	0.101553	0.229094	0.205117	0.230012	0.207448	-0.109892	0.223029	0.152809	0.0731564	0.216102	0.236273	0.0743647	0.11512	-0.128914	0.189176	0.186682	0.0719028	0.231502	0.214931	0.220859	0.193892	0.206017	0.162205	0.200193	0.0526322	0.211062	0.213903	0.151114	0.205877	0.237993	0.166218	-0.0860074	0.220049	0.227462	0.146279	0.222585	0.0764279	-0.108891	0.173623	0.106264	0.0896494	0.0761834	0.142349	0.189587	0.220846	0.0260887	-0.0131451	0.243011	0.180415	0.144432	0.179917	0.145736	-0.0645071	0.231287	0.217654	0.22856	0.160452	0.113524	0.243748	-0.122007	0.232041	0.127542	0.0974458	0.208842	0.069807	0.212965	0.217943	0.151864	0.179454	0.122139	0.108527	0.219032	-0.0789137	0.196854	0.207624	0.0125385	0.120195	0.185368	0.121462	0.128454	0.142222	0.0708088	0.112378	0.139168	0.219736	0.213159	0.125588	0.218787	0.218548	0.230817	0.186865	0.178371	0.226899	0.048333	0.214836	0.24168	0.0366068	0.212377	0.22954	0.219383	0.0172251	-0.0978496	-0.0673481	-0.0225192	0.107261	0.230644	0.203021	0.182481	0.116269	0.0549027	0.207985	0.232005	0.18892	0.242608	0.174996	0.126261	0.173843	0.226369	0.068938	0.0186601	0.145034	0.127236	0.129322	0.130874	0.0262137	0.0967402	0.0950267	0.0973715	0.0167338	0.0133018	0.015123	0.0518514	0.159679	0.086923	0.215845	0.0712906	0.226514	0.207983	-0.0321094	-0.0712733	0.0226074	0.0293128	0.184746	0.178312	-0.203145	0.207695	0.105605	0.0252144	0.220788	0.00621905	0.0310292	-0.156983	0.0977265	0.227371	0.0789842	0.0248454	0.098779	-0.112559	0.129842	0.2064	0.218467	0.227933	0.0833319	0.0191087	0.231122	0.0341748	0.211517	-0.114153	0.196509	0.0882141	0.131629	0.0906308	0.168042	0.0918841	0.0272419	0.111936	0.0941417	0.0894885	-0.131118	-0.086297	0.103842	0.221173	0.194836	0.117473	0.181039	-0.0818584	0.234972	0.110411	0.0816999	0.125707	0.118536	0.170463	0.0967574	0.200077	0.0972	0.234467	0.22699	0.220829	0.207953	0.171952	0.147801	0.218272	0.128614	0.180846	0.125795	0.196232	0.228147	0.135273	0.224171	0.00917924	0.0137981	0.0913519	0.224047	0.0723243	0.221933	0.169995	0.228686	-0.00766996	0.222659	0.210592	0.240666	0.179837	0.120793	0.235746	-0.00828649	0.230624	0.0803987	0.229855	0.00336341	0.228974	0.173351	0.0207125	-0.00539128	0.118036	0.149781	0.137425	0.22783	0.117743	0.228016	0.161456	0.234023	0.242489	0.189734	0.146493	-0.117952	0.0874366	0.181323	0.18441	0.232605	-0.188312	0.125663	0.189071	0.156461	-0.11271	0.118906	0.215911	-0.0830028	0.149048	0.170662	0.195131	0.189992	0.234703	0.177934	0.170609	0.203941	-0.0535312	-0.131815	0.183412	0.155371	0.0941446	0.177145	0.229351	0.231789	0.229314	0.0670569	0.192952	0.210963	0.217852	0.231841	0.171233	0.214862	0.211436	0.216511	-0.0691359	0.128101	-0.140417	0.23012	0.150183	0.0629361	0.126976	0.161348	0.116072	-0.0225709	0.213632	0.180119	0.195907	0.112073	0.0938028	0.130608	0.054363	0.0419935	0.0892888	0.102769	0.127339	0.0741714	0.227415	0.220419	0.158637	0.198003	0.224813	0.226683	0.204692	0.214102	0.0999792	0.100948	0.193724	0.204153	0.229938	0.188926	0.152421	0.217678	0.228571	0.214581	0.219106	0.234528	-0.157741	0.192122	0.120826	0.23354	-0.0924228	0.186479	0.207591	0.00930353	0.222671	0.223902	0.075328	0.222072	-0.0282796	0.22857	0.131303	0.210356	0.101815	0.212776	0.181236	0.225645	-0.0210617	0.200365	0.119322	0.172176	0.208137	0.214211	0.206204	0.238294	0.151178	0.211527	0.203704	0.232692	0.116948	-0.033498	0.0965269	-0.0690195	-0.180111	0.0697514	-0.00367433	0.20696	0.0441865	0.226667	0.209808	0.0843662	0.212945	-0.0160681	0.206299	0.233096	-0.0882293	0.0846386	0.220487	0.104629	0.173913	0.128127	-0.118767	0.118895	0.229815	0.201749	0.237961	0.239573	0.229512	0.227396	0.224639	0.110715	0.239335	0.179438	0.192947	0.207599	0.197015	0.18755	0.169254	0.139599	0.121157	0.190635	0.146177	0.126059	0.157087	0.211759	0.0712551	0.049778	0.0567045	0.160201	0.170622	0.216641	0.204984	-0.102079	0.0941128	0.220185	0.205139	-0.0885998	0.226336	0.136746	0.111367	0.0898648	0.196387	0.103486	0.055175	0.17355	0.226743	0.229567	0.199968	0.0347859	0.174389	0.234992	0.220782	0.222705	0.150347	0.197212	0.176715	0.22229	0.220994	0.217783	0.17254	-0.172716	0.0457911	0.0830831	0.168573	0.208253	0.130917	0.112559	-0.0311292	0.150808	-0.0888293	0.200325	0.147096	-0.0670731	0.15935	0.102598	-0.114806	0.222715	-0.121943	-0.0590945	0.180323	0.153198	0.162791	0.205742	-0.0760519	0.196205	-0.0340747	0.182045	-0.0960081	-0.0959673	0.203011	0.192787	0.161688	-0.0791688	0.197938	0.219543	-0.0588929	0.031881	-0.109406	0.0696712	0.204476	-0.0336703	0.17165	0.234664	0.101303	0.123226	0.125315	0.20251	0.194128	0.215563	0.130678	0.124806	0.23779	0.205732	0.0129596	0.227833	-0.0197674	0.0909153	0.19109	0.166318	0.16877	-0.0112594	0.214631	0.195034	-0.150458	-0.172236	0.146425	0.174002	0.221321	0.0724219	0.225479	-0.112019	0.173113	0.0889891	0.174208	0.0846128	0.13467	0.0685547	0.194312	0.0599379	0.0918122	-0.0569672	0.086393	-0.0510084	-0.0890762	-0.0501299	0.221915	0.0110536	0.151224	0.211445	0.00723266	-0.0730771	0.0802578	0.229437	0.213409	0.145562	0.0503364	0.184829	0.185554	-0.0971407	0.171063	0.0391905	0.244068	-0.00532963	-0.155167	0.070379	-0.12493	-0.0505451	0.00905294	0.0417007	0.0927998	0.133385	0.176049	0.226688	0.0130396	0.229782	0.148447	-0.122215	0.210558	0.180913	0.126275	0.0836324	0.17977	0.13366	0.214215	0.213224	0.0775884	0.156027	0.219598	0.18319	0.10618	0.0664408	0.232571	0.198713	-0.17975	0.221823	-0.0299096	0.227614	0.177975	0.110772	0.108503	0.228964	0.169174	0.215776	0.211266	0.161448	0.232829	0.136283	0.079872	0.111715	0.165131	0.227103	0.161988	0.166481	0.0655298	0.175702	-0.12047	0.033942	0.144898	0.0859705	0.19084	-0.15042	0.210115	0.227937	-0.0879718	-0.187476	0.0955705	0.239004	0.180294	-0.0497277	-0.0237933	0.157303	0.184838	0.071044	0.0197163	0.0523082	-0.0117359	0.0897824	0.079959	0.198317	0.237897	0.122873	0.2139	0.158643	0.195548	0.11191	-0.023512	0.22511	-0.160006	0.209979	0.188001	-0.168247	0.230432	0.118298	0.100095	0.233357	0.23734	0.197096	0.0627838	0.231349	0.146888	0.150216	-0.131987	0.226169	0.189468	0.170604	0.19316	0.0716638	0.169148	0.201413	0.231875	0.193591	0.130278	0.212988	0.170266	0.1492	-0.114595	-0.0447828	-0.0901934	0.0534599	0.0151475	0.107807	0.0773922	0.0545441	0.127844	0.00928947	0.00183832	0.0651696	0.110838	0.0397187	0.0359043	-0.074795	-0.093595	0.0226083	0.0196405	0.0392087	0.120252	-0.0969006	-0.00930527	-0.0393785	-0.108296	-0.0175537	0.00225348	0.0463165	0.056659	-0.00837434	0.0046608	0.0502521	0.0129519	0.055032	-0.0241759	0.014409	0.0342497	0.0655801	-0.0449464	-0.0617753	-0.0502688	-0.0234832	-0.046517	-0.0610467
cg15191887	0.0582028	0.0976251	0.0117273	-0.044043	-0.0798242	0.0165458	0.0141666	0.117247	0.0266437	0.104063	0.0411982	0.127875	-0.0300852	0.0712987	0.053098	0.0438207	0.0767493	-0.0676096	-0.0321894	0.0151803	-0.029333	0.0890577	0.0767146	-0.0199985	0.0333525	0.0252108	0.0422289	-0.0345616	0.0264656	0.0640626	0.0408948	0.057506	-0.00698043	0.0601307	-0.064701	0.0459903	0.0392295	0.0467805	-0.0425985	0.0338579	0.00499682	0.0852122	0.0753697	0.0888236	0.0839732	0.0424868	0.0323152	0.0698329	0.00885746	0.092731	0.0117633	0.125578	0.0323051	0.116396	0.0921634	-0.0897253	0.0642495	-0.0399857	-0.0474848	0.104762	-0.0803108	-0.0375246	-0.21219	-0.12754	-0.209907	-0.2125	-0.170483	-0.200054	-0.193369	-0.223281	-0.261046	-0.0436895	-0.168563	-0.13221	-0.21966	0.0257339	-0.176705	-0.257609	0.01042	-0.134656	-0.00242175	0.0199844	-0.0220679	-0.0192349	0.0372324	-0.00445707	-0.0085936	0.00847271	-0.00741603	-0.0273608	0.0616924	0.220248	0.11788	0.173242	0.165199	0.148466	0.187807	0.164264	0.19794	0.102145	0.189628	0.00834186	0.175327	0.148572	0.206953	0.167493	0.227082	0.216479	0.175285	0.170819	0.191917	-0.0554854	0.17109	-0.185434	0.141053	0.191936	0.205277	-0.152332	0.0291335	0.196522	0.172017	0.199275	0.209743	0.126492	0.16332	-0.00801113	0.159064	0.139518	0.0871115	0.202996	0.186553	0.179251	0.211848	0.196742	-0.152706	0.189145	0.190894	0.211145	0.0413596	0.184513	0.0620944	0.116223	0.153291	0.180133	0.0605331	0.199413	0.197971	0.167055	0.240977	0.165036	0.135456	0.237982	0.203881	0.130622	0.191339	0.157916	0.206573	0.169742	0.196289	0.130541	0.107557	0.168849	0.151035	0.0927157	0.181138	0.205141	0.20453	0.22489	0.171865	-0.0956649	0.149687	0.20542	0.142394	0.0544029	0.205473	0.189746	-0.122978	0.169991	0.155564	-0.127939	0.196714	0.160639	0.219962	0.118708	0.21462	0.195935	0.213247	0.192226	-0.119783	0.21282	0.140754	0.0723372	0.204846	0.221248	0.0768602	0.119706	-0.133219	0.176816	0.172316	0.076303	0.217993	0.207352	0.202912	0.166978	0.19405	0.148308	0.185639	0.0550337	0.189694	0.199875	0.134418	0.211704	0.223821	0.153964	-0.0924089	0.205882	0.208181	0.137811	0.206861	0.0848518	-0.103701	0.157743	0.0976289	0.103928	0.0991214	0.143991	0.175737	0.214314	0.0277407	-0.0129883	0.232877	0.172296	0.126788	0.170643	0.141824	-0.0780776	0.219402	0.207398	0.214049	0.150081	0.0925551	0.233481	-0.142983	0.219477	0.119085	0.0927669	0.196426	0.0709204	0.192394	0.20539	0.140797	0.166169	0.123691	0.105757	0.205394	-0.0723839	0.177928	0.195387	0.0145505	0.13868	0.175254	0.130047	0.143829	0.158204	0.0879799	0.111244	0.124812	0.210969	0.202392	0.129314	0.206921	0.206064	0.219737	0.186422	0.16661	0.210543	0.0460148	0.206738	0.233992	0.0442917	0.197313	0.216841	0.202724	0.0235586	-0.0904288	-0.0638159	-0.0320045	0.109782	0.219541	0.186786	0.173255	0.127849	0.056197	0.197587	0.218792	0.178993	0.233108	0.171409	0.124003	0.153468	0.219084	0.0721642	-0.0684169	0.166608	0.0972563	0.127068	0.126929	-0.0616847	0.0950267	0.105449	0.113263	-0.0685059	-0.0705073	-0.069709	0.0571094	0.181849	0.0913808	0.209499	0.0641053	0.212787	0.194096	-0.0358192	-0.0828815	-0.0651189	-0.0608473	0.173084	0.178517	-0.19921	0.192583	0.114126	-0.0645131	0.209955	-0.0792347	-0.0543294	-0.159911	0.0943637	0.216796	0.0893377	-0.0657472	0.106689	-0.11999	0.14874	0.199984	0.200247	0.210572	0.0929175	-0.0694955	0.223112	-0.0473456	0.194172	-0.115147	0.182433	0.0994126	0.141689	0.100524	0.153708	0.103233	-0.0625245	0.118968	0.10057	0.0973154	-0.138569	-0.0895459	0.0991178	0.204635	0.184058	0.123415	0.171428	-0.089543	0.223065	0.124021	0.105289	0.122352	0.131997	0.179541	0.112499	0.193875	0.124494	0.220936	0.213877	0.210739	0.194218	0.162243	0.143217	0.204835	0.147393	0.167572	0.138067	0.183168	0.21378	0.12453	0.21807	0.0131806	0.0167923	0.115814	0.210427	0.0823102	0.209057	0.158077	0.221281	0.0109885	0.209142	0.202259	0.227729	0.166821	0.121757	0.224271	0.0117664	0.216154	0.0752319	0.218665	-0.0141592	0.212077	0.16987	0.0113295	0.0092746	0.112557	0.139763	0.140411	0.216286	0.111476	0.220103	0.163191	0.220354	0.230755	0.176349	0.14322	-0.12933	0.11348	0.16283	0.165843	0.219554	-0.193008	0.137141	0.183691	0.13688	-0.111126	0.103932	0.193897	-0.101506	0.131238	0.148432	0.183661	0.184577	0.222455	0.161393	0.178247	0.184483	-0.070508	-0.138477	0.169154	0.136895	0.104661	0.162156	0.218231	0.21892	0.220138	0.0711079	0.178953	0.198253	0.205825	0.220188	0.165069	0.20185	0.199435	0.20671	-0.0861641	0.120684	-0.147569	0.219624	0.146412	0.0802961	0.136592	0.176574	0.120095	-0.031827	0.213245	0.191604	0.188654	0.113373	0.099505	0.137387	0.0658288	0.0484258	0.102078	0.111526	0.111579	0.0794428	0.214179	0.211415	0.151502	0.192226	0.215312	0.217936	0.192865	0.199084	0.107259	0.0862423	0.170845	0.194967	0.21822	0.175919	0.139018	0.205861	0.21393	0.197717	0.204153	0.223104	-0.1721	0.182488	0.123243	0.217708	-0.0813175	0.164425	0.195298	0.0140144	0.205112	0.209249	0.0607654	0.20788	-0.0388339	0.213798	0.142402	0.189257	0.0906615	0.197561	0.162173	0.21225	-0.0254747	0.19114	0.110753	0.160822	0.196356	0.19405	0.191192	0.227686	0.148847	0.193567	0.181575	0.2169	0.115558	-0.031011	0.0963351	-0.0680377	-0.17449	0.0811345	-0.00603921	0.19788	0.0248669	0.213412	0.197019	0.0820507	0.203062	-0.00896088	0.198118	0.217525	-0.0959405	0.0511586	0.215639	0.107051	0.161704	0.141189	-0.119221	0.122176	0.215624	0.180533	0.22735	0.232743	0.213848	0.216428	0.211127	0.0920465	0.224214	0.171394	0.178374	0.194027	0.190606	0.180832	0.159373	0.135561	0.120948	0.186559	0.151693	0.138943	0.165244	0.197604	0.0840653	0.0252851	0.0571069	0.169568	0.157565	0.20451	0.192276	-0.113959	0.0955811	0.210479	0.190498	-0.0960015	0.214427	0.137453	0.10321	0.0943324	0.18685	0.10936	0.0343913	0.157536	0.212058	0.217844	0.19207	0.0505224	0.177435	0.222893	0.205484	0.213749	0.139403	0.185288	0.168153	0.211021	0.210124	0.201521	0.158479	-0.165313	0.0375119	0.0874551	0.156186	0.194791	0.134821	0.121988	-0.0538007	0.159731	-0.0877613	0.1949	0.14473	-0.0758761	0.155429	0.107329	-0.126399	0.211443	-0.129842	-0.0740983	0.179518	0.143776	0.140065	0.192014	-0.093845	0.1904	-0.0475472	0.186809	-0.105426	-0.110179	0.192833	0.177587	0.15284	-0.0892906	0.183057	0.204697	-0.0672177	0.0364622	-0.108274	0.0706564	0.192298	-0.0314538	0.156413	0.232166	0.105901	0.129682	0.145737	0.180247	0.185077	0.20197	0.131712	0.117507	0.226714	0.194722	-0.00674253	0.214106	-0.0108793	0.0859283	0.181211	0.154513	0.161368	-0.0178386	0.212002	0.174856	-0.156857	-0.157489	0.131959	0.158774	0.211421	0.0708716	0.213915	-0.120195	0.152155	0.0896886	0.1602	0.0883819	0.142718	0.0556106	0.171895	0.0540628	0.109337	-0.0577985	0.09618	-0.0657555	-0.0859791	-0.0298205	0.21079	0.0125754	0.148146	0.195922	0.00203223	-0.0879672	0.0771857	0.217013	0.196789	0.147692	0.0548563	0.163744	0.167817	-0.101049	0.155248	0.0520167	0.233152	-0.0154135	-0.137038	0.0804177	-0.138601	-0.0645612	0.0270358	0.0527914	0.0935282	0.13281	0.173779	0.215658	0.0106469	0.216708	0.130105	-0.121777	0.200727	0.169479	0.11335	0.0776714	0.178325	0.155733	0.208227	0.199709	0.0933434	0.153262	0.209968	0.170966	0.112349	0.0530912	0.216863	0.188481	-0.193241	0.212158	-0.0438342	0.215322	0.154878	0.113745	0.116845	0.216746	0.15812	0.208552	0.190939	0.16429	0.220883	0.133087	0.0926796	0.105493	0.155684	0.211486	0.163257	0.164778	0.0537966	0.158972	-0.107819	0.0213282	0.153796	0.0916918	0.176144	-0.153494	0.196215	0.213522	-0.0906331	-0.194339	0.0904261	0.229657	0.167816	-0.0503573	-0.0307535	0.155409	0.181196	0.0860517	0.00936109	0.0465673	-0.0140937	0.0890131	0.0803935	0.186814	0.230139	0.111551	0.201317	0.149641	0.21263	0.112158	-0.0250554	0.214381	-0.15664	0.197444	0.177995	-0.165515	0.219042	0.116098	0.108004	0.220156	0.226251	0.187605	0.0768187	0.21873	0.143927	0.150254	-0.124557	0.214454	0.189697	0.177995	0.189503	0.0662403	0.170525	0.187262	0.214684	0.177938	0.126925	0.198098	0.157604	0.138878	-0.131328	-0.0341464	-0.0433426	0.0460259	0.0222122	0.0697499	0.0700586	0.0643781	0.109267	-0.0066498	0.00357219	0.0337897	0.133522	0.0256825	0.0228374	-0.113914	-0.0946071	0.0738879	0.0641099	0.0395142	0.110491	-0.103722	0.0237844	-0.0513096	-0.120167	0.0106221	0.0234406	0.0340149	0.0318693	0.000214704	0.0194014	0.0109323	0.0612224	0.0510518	-0.0544111	0.0356955	0.0220432	0.0229464	-0.0805261	-0.0542816	-0.0188863	-0.0396774	-0.0436985	-0.0314533
cg23279021	-0.0565761	0.0517059	0.072615	-0.082177	-0.128903	0.0487383	0.0497356	0.087556	0.0276583	0.0798823	0.0705715	0.100848	0.109283	0.128567	0.0129139	-0.0185708	0.00395025	-0.0416902	0.0857022	-0.0243179	0.0767802	0.14791	0.065204	0.100414	0.0873774	0.0632189	0.172065	0.0878787	0.0388088	0.0795604	0.0535778	0.0958298	0.0579673	0.0217821	0.0717811	0.121024	0.0505833	0.156488	0.116985	0.115597	0.0994554	0.124832	0.040321	-0.0686397	0.00229383	0.0769992	0.0896331	0.0634145	-0.00840484	0.0882921	0.0699937	0.0564917	0.0591777	0.0664278	0.00374257	-0.0150045	0.107962	0.0177547	0.0138913	-0.0057526	-0.0945959	-0.108846	-0.134149	-0.112403	-0.243807	-0.183872	-0.0793984	-0.104114	-0.218169	-0.369953	-0.397303	0.00645425	-0.145815	-0.135882	-0.173491	0.0313473	-0.300488	-0.372947	-0.0590634	-0.0634552	-0.0668467	-0.0286188	-0.00341313	-0.00226132	-0.0117548	0.00837698	-0.0114272	0.00776703	-0.0065239	0.107363	0.219153	0.0786252	0.113197	0.248188	0.271612	0.113537	0.277713	0.0642559	0.133183	0.195508	0.0771013	0.0400809	0.0208184	0.0457391	0.0594956	0.0573437	0.0686514	0.0610937	0.23724	0.0693705	0.111509	-0.0134496	0.0445999	-0.0864477	0.0556265	0.0608689	0.0697308	-0.0798304	0.0709955	0.0515855	0.0476975	0.0493855	0.0789113	0.0684408	0.111277	-0.0439492	0.268228	0.0274717	0.0546632	0.0679454	0.0550197	0.0379097	0.0706873	0.061613	-0.0766589	0.0376708	0.0485184	0.0646323	-0.171083	0.0960676	0.0748518	0.0190212	0.0371964	0.149419	0.0631306	0.0719733	0.0642978	0.00891462	0.0873654	0.0367628	0.226845	0.0801479	0.0461892	0.260109	0.0714126	0.0494234	0.0719527	0.0334519	0.0458275	0.262032	0.266118	0.201257	0.222315	0.20748	0.238827	0.0600883	0.0717554	0.0717451	0.0429368	0.0385258	0.0343913	0.0710865	0.0301777	0.0581672	0.0584105	0.0843227	-0.0437988	0.056031	0.0518975	-0.0936442	0.057801	0.0791483	0.070789	0.273016	0.0686503	0.0689613	0.0703761	0.0562502	-0.0555265	0.0751344	0.0694598	0.0597218	0.0622058	0.0698684	0.184517	0.0976954	-0.100131	0.0401901	0.0398565	0.188771	0.0759847	0.0544341	0.0726336	0.0636372	0.0652135	0.0152679	0.0541559	0.0527332	0.0440987	0.0498054	0.0197964	0.236154	0.0624176	0.113407	-0.0259648	0.0392644	0.0785025	0.0626315	0.0617447	0.20436	-0.0335824	0.0741288	0.0625009	0.0989124	0.216136	0.0866516	0.0130403	0.0698611	0.0558244	-0.0553355	0.0828954	0.135836	0.00555284	0.0232963	0.0959026	-0.0456444	0.064409	0.0578089	0.073296	0.0688017	-0.0384545	0.084444	-0.105869	0.0695964	0.0308873	0.0917947	0.0660306	0.123073	0.0490157	0.0574562	0.0818632	0.0369884	0.195734	0.0996783	0.0583064	0.0740072	0.0546254	0.0597112	0.162543	0.31703	0.0554837	0.294988	0.301117	0.308169	0.197091	0.145993	0.0189417	0.0535256	0.0387834	0.273247	0.0435227	0.0468964	0.0654067	0.0728422	0.0360922	0.0646386	0.169736	0.123621	0.0770466	0.122264	0.0461258	0.0688139	0.0874222	0.0248327	-0.077137	0.106228	-0.0211998	0.0831944	0.0668691	0.0662861	0.0447066	0.277299	0.13308	0.0534382	0.0804068	0.041362	0.0877462	0.148921	0.12573	0.0352524	0.0682319	0.214105	-0.000288202	0.33276	0.00721851	0.0994738	0.0932536	-0.0106459	0.0973715	0.113263	0.244119	0.00983331	0.0115288	0.0065149	0.0712112	0.33794	0.107146	0.0560622	-0.00574446	0.050937	0.0768442	-0.0474478	-0.0792575	-0.00152806	-0.004036	0.0674934	0.111277	-0.0599194	0.0491036	0.249895	-0.012203	0.0465622	0.000128586	0.00136418	-0.0704226	0.139431	0.0559968	0.239271	-0.0156385	0.246093	-0.0882145	0.316736	0.0374973	0.064892	0.070405	0.243892	-0.00321494	0.0707185	0.0102775	0.0428533	-0.0554715	0.0471709	0.215339	0.267505	0.232744	0.0341867	0.126099	-0.0200642	0.23657	0.234967	0.243866	-0.0642638	-0.0577587	0.157754	0.0479309	0.0327471	0.255868	0.0748053	-0.0482457	0.0753878	0.278751	0.244637	0.0473757	0.291538	0.098951	0.280012	0.0653101	0.276195	0.0697462	0.0513573	0.0569607	0.0587467	0.119395	0.125484	0.0386075	0.316963	0.0366969	0.288228	0.0333351	0.0530594	0.080697	0.0708471	0.0117243	0.132578	0.273567	0.0450781	0.175242	0.0550826	0.0463782	0.0754587	0.0240761	0.0986553	0.0637802	0.0700276	0.0178685	0.099754	0.0732366	0.0151325	0.0622381	0.067054	0.0831119	-0.00662958	0.0633105	0.100161	-0.0163221	0.201889	0.133921	0.0301945	0.259427	0.0671491	0.204904	0.0725323	0.240024	0.0765832	0.0751097	0.0490765	0.101187	-0.0655419	0.260736	0.0440828	0.0164018	0.0736769	-0.101111	0.242056	0.06015	0.00405048	0.0278668	0.0200527	0.0683639	-0.0668092	0.0308197	0.0346582	0.123149	0.0695178	0.0702501	0.0304385	0.262827	0.0565892	-0.0651868	-0.0858452	0.0251155	0.0201424	0.247713	0.0466098	0.0651784	0.111654	0.0676288	0.0942125	0.0354683	0.0676488	0.0644102	0.0711967	0.229954	0.0574358	0.0702067	0.0561289	-0.0730112	0.0264816	-0.0719053	0.0670478	0.0961016	0.245576	0.32069	0.323252	0.227875	-0.0296098	0.0587833	0.311845	0.0763108	0.199219	0.188501	0.211693	0.225802	0.0776851	0.207332	0.200476	0.0645803	0.171501	0.0501605	0.0524609	0.0563333	0.262244	0.0951189	0.070594	0.0665455	0.055359	0.202697	-0.00535496	0.0341634	0.0835265	0.0733454	0.0356507	0.0392684	0.0539199	0.074502	0.0449075	0.0438979	0.0874495	-0.10778	0.0440977	0.187407	0.0644753	-0.0111417	0.00475862	0.0707724	0.0451068	0.0578964	0.0792328	-0.0172464	0.0584988	-0.0401099	0.0640424	0.164216	0.050123	0.0561776	0.0683965	-0.00228556	0.0652206	-0.0283794	0.0662525	0.0631157	0.0398327	0.0461533	0.0768721	0.0498186	0.0829453	0.0428267	0.0631509	0.048898	0.0788351	0.135481	-0.0546238	0.14759	-0.030412	-0.0209481	0.222281	-0.00824827	0.0756629	0.00412061	0.0521919	0.0603751	0.041096	0.063629	-0.0242493	0.0525794	0.0577414	-0.0575799	-0.0141437	0.195776	0.0704371	-0.00139017	0.260213	-0.0819492	0.0511882	0.0741801	0.0482526	0.0747737	0.111559	0.0494891	0.0630425	0.0632971	0.0839832	0.0647591	0.0590482	0.0457013	0.0405845	0.0686262	0.0631775	0.0221494	0.0432127	0.144357	0.112249	0.243112	0.274226	0.174954	0.0527703	0.189585	0.130099	0.176365	0.247737	0.0541774	0.0639869	0.0453326	-0.0737236	0.20071	0.0650339	0.0525465	-0.0379263	0.0573101	0.279318	0.103207	0.245307	0.0180124	0.256668	0.0375436	0.0311418	0.0671302	0.0554384	0.116568	0.0583709	0.235282	0.0733136	0.0539143	0.079884	0.00707859	0.0509595	0.0632362	0.0924181	0.0621244	0.0506664	0.0332444	-0.0365397	0.0835547	0.193108	0.1417	0.0490834	0.169942	0.195198	-0.0701608	0.226224	-0.0701699	0.168494	0.203158	-0.0695176	0.161944	0.129935	-0.0825524	0.067854	-0.105097	-0.0575271	0.112735	0.146707	0.0277187	0.0380072	-0.0779735	0.0619023	-0.0527214	0.12278	-0.0730899	-0.0933968	0.0438146	0.0546854	0.144218	-0.080591	0.0430339	0.046034	-0.0800397	0.0905707	-0.0831824	0.204538	0.0524694	-0.0675548	0.0245473	0.0798789	0.0809149	0.21058	0.293361	0.066026	0.183998	0.0532047	0.204234	0.060368	0.0720667	0.0429068	-0.000277959	0.0612812	-0.0269583	0.0746249	0.0857505	0.136313	0.197087	-0.0478738	0.0717915	0.043826	-0.091735	-0.0221486	0.0478217	0.0974715	0.0665687	0.0309043	0.067595	-0.0684044	0.022061	0.208908	0.035168	0.236724	0.237462	0.0730466	0.0495273	0.104726	0.2889	-0.107761	0.222609	-0.0638267	-0.026806	-0.0599787	0.0572438	0.100768	0.139199	0.0474994	0.0457479	-0.0666019	0.115656	0.0606211	0.0528972	0.236162	0.150822	0.0680645	0.0324948	-0.0428675	0.0286017	0.0661271	0.0864307	-0.0611271	0.0144367	0.0670103	-0.0827757	-0.0254105	-0.0132612	0.0671338	0.103054	0.0941746	0.10207	0.0610365	0.0795053	0.0723071	0.0265218	-0.0554447	0.0562344	0.039753	0.00900073	0.0801357	0.0517139	0.331214	0.120775	0.0993448	0.0661472	0.159587	0.102113	0.0744575	0.241469	0.0593144	0.078578	0.070901	-0.149527	0.143655	-0.0650421	0.0711909	0.0248488	0.191263	0.0740368	0.0892534	0.0665318	0.0572496	0.0525636	0.190957	0.0657601	0.189994	0.0690959	0.133204	0.0197891	0.0610885	0.0823244	0.11549	0.0528605	0.0577617	0.0287213	0.0214992	0.186716	0.284591	0.0504829	-0.0613981	0.0852735	0.0677977	0.0471267	-0.0797046	0.0540803	0.0833	0.0323019	-0.140436	-0.144468	0.115236	0.102154	0.166404	0.0107588	0.0713273	-0.0246289	0.0834533	0.193489	0.120051	0.0937511	0.124594	0.0786696	0.191681	0.290899	0.088596	-0.0576	0.0750619	-0.0625119	0.0425965	0.144998	-0.0768731	0.0706609	0.0773224	0.23939	0.0771544	0.0799146	0.105083	0.244517	0.08821	0.145424	0.267268	0.0234756	0.0503592	0.0573588	0.13889	0.06366	0.0355961	0.107851	0.0840594	0.0709617	0.0532866	0.101134	0.055067	0.0571742	0.0405897	-0.10613	-0.0259016	0.0365188	0.112268	0.0190798	-0.0177722	0.125404	0.0417308	0.0307646	0.0209117	0.00427132	0.0757234	0.127656	0.0348213	-0.031366	-0.0872111	-0.0380479	0.386848	0.0644769	0.0616789	0.0427182	-0.0722755	0.103382	-0.0250071	-0.0430902	0.189522	0.0631485	-0.0145714	-0.059321	0.0530297	0.0295941	-0.000909534	0.0532898	0.0512254	-0.10383	0.0430756	0.00859422	0.0444866	-0.0814242	-0.0110589	0.0980312	-0.0541684	-0.0304704	0.00790832
cg06536614	-0.198309	-0.371216	0.00362888	0.205679	0.252011	0.128313	0.0661043	-0.301717	0.13792	-0.233798	-0.20957	-0.357324	0.11866	-0.288004	-0.222151	-0.13623	-0.0382484	0.0675503	0.231976	-0.148025	0.0640094	-0.00525509	-0.258229	0.138983	-0.168073	-0.095212	0.0179542	0.205474	-0.213703	-0.135394	0.029574	-0.0593607	0.111832	-0.256961	0.483247	-0.0522581	-0.0724925	-0.00420745	0.290552	0.0332172	0.0972471	-0.169436	-0.114989	-0.19811	-0.22085	-0.116685	-0.156748	-0.186201	0.00725899	-0.23295	-0.0922821	-0.352414	0.0466244	-0.367478	-0.329546	0.295972	-0.397293	0.297522	0.275156	-0.352169	-0.0664673	0.058475	0.110683	0.269382	-0.00983585	0.0616643	0.348665	0.136089	0.114359	-0.189361	-0.162142	0.037867	0.0211065	-0.0165219	0.212831	-0.088613	-0.145954	-0.141036	-0.156491	0.047698	-0.0600308	0.076271	0.19313	0.0726883	-0.123019	-0.137052	-0.153784	-0.210603	-0.125881	0.0442213	0.10695	-0.130984	-0.0169107	-0.0485902	0.0405301	-0.013518	0.0988051	-0.0255324	-0.0933981	0.0366376	-0.122709	-0.013488	-0.119256	0.00478795	-0.0878431	-0.0620897	-0.171383	-0.125361	0.0347918	-0.110189	0.000537913	0.0579756	-0.0519164	0.0980908	-0.124204	-0.091729	-0.0778504	0.120681	-0.00538006	-0.0668042	-0.0127491	-0.0965413	-0.0858237	-0.0862864	-0.0955313	-0.0954235	0.129295	-0.032263	-0.0891982	-0.112016	-0.072744	-0.0820321	-0.126249	-0.118387	0.0755787	-0.114277	-0.0799317	-0.116119	-0.128034	-0.0311708	-0.0784528	0.0450252	-0.0874177	-0.00592309	0.0901991	-0.0414328	-0.125145	-0.109185	-0.141819	-0.0950472	-0.0726916	-0.152895	-0.082655	0.0259882	-0.0784894	-0.127433	-0.12693	-0.0852624	-0.0494296	0.037336	0.00943366	0.0564801	-0.00520126	0.112444	0.0811934	-0.183792	-0.119925	-0.119982	-0.0402509	0.100953	-0.0171135	-0.0795256	-0.0215986	-0.0100972	-0.101657	-0.116495	0.13776	-0.0860111	-0.0660415	0.034546	-0.121768	-0.0409213	-0.110502	0.0459813	-0.0871113	-0.125782	-0.0712393	-0.0788004	0.148725	-0.0979685	-0.021581	-0.0395067	-0.10627	-0.116936	0.0777287	-0.109509	0.0425684	-0.104381	-0.0789596	0.0711247	-0.101298	-0.143259	-0.0668394	0.0368326	-0.0985128	-0.0660924	-0.0585233	-0.00792921	-0.0527638	-0.112329	-0.0398366	-0.0620681	-0.120198	0.0148375	0.126498	-0.124558	-0.0602603	-0.0719672	-0.085176	0.0781193	0.0524538	-0.0413254	-0.00354333	-0.168417	-0.0109244	-0.118513	-0.138366	-0.126978	0.0209828	-0.0405161	-0.130635	-0.0201203	-0.0540046	-0.133396	-0.0683281	0.13385	-0.128271	-0.116678	-0.0929598	-0.0463116	-0.016151	-0.126934	0.207923	-0.0934612	-0.0492907	0.0306907	-0.100602	0.0240196	-0.0571049	-0.135146	0.0108251	-0.0719872	0.0731933	-0.0311294	-0.127757	0.102206	-0.0502732	-0.0991502	0.186386	0.0761224	-0.129209	0.141206	0.0479785	0.0274836	0.00290075	0.0690561	-0.0566052	-0.158163	-0.140851	0.159952	-0.136975	-0.121418	-0.124579	-0.135986	-0.0931818	-0.0749169	0.16808	-0.0822231	-0.156491	0.0369174	-0.105591	-0.0981937	-0.0312217	-0.0461924	-0.0126712	0.136213	0.0536756	-0.0803859	-0.109605	-0.0653952	-0.0894484	0.107559	0.0785219	-0.11133	-0.0979943	-0.10714	-0.129268	-0.0251931	-0.0178356	-0.021182	-0.147595	0.147952	0.869819	0.0573637	0.0956986	-0.017458	-0.015399	0.8652	0.0167338	-0.0685059	0.00983331	0.861456	0.856608	0.859931	-0.00769857	0.0192235	0.00990827	-0.144852	-0.0419195	-0.113197	-0.0636555	0.0296221	0.0648246	0.869857	0.878557	-0.0608823	-0.108421	0.161613	-0.0785373	0.0830382	0.857318	-0.12666	0.867396	0.835792	0.129063	0.0509021	-0.156692	0.0876831	0.882297	0.104666	0.0832274	0.0636888	-0.182013	-0.0635717	-0.0976539	0.0807177	0.882627	-0.160491	0.792421	-0.084326	0.0854698	-0.0865259	0.0600704	0.0527278	0.0843666	-0.0772616	-0.0452546	0.870793	0.0678825	0.103096	0.0974726	0.130915	0.0915252	0.0998372	-0.0933503	-0.153224	0.0989584	-0.0868114	0.0948948	-0.130052	0.0972282	-0.00127361	-0.0496367	0.105608	-0.217414	0.098218	-0.145319	-0.00383932	-0.110799	-0.129605	-0.133	-0.0884452	-0.0126901	-0.0225887	-0.119846	0.0608808	-0.071298	0.104347	-0.110786	-0.100785	0.0219873	-0.178021	-0.0286055	0.0917229	0.0421396	-0.114753	0.0170555	-0.119493	-0.0773751	-0.128981	-0.114064	-0.0621237	-0.158645	-0.113882	-0.0952929	-0.0439497	-0.12116	-0.145668	-0.0976908	-0.0298038	-0.106078	0.153855	-0.0916122	-0.0853153	-0.00866015	0.0980338	0.0811725	-0.0472589	0.119728	-0.11885	0.146687	-0.156269	0.0618802	-0.0958364	-0.132499	-0.0929813	-0.0773564	0.170328	0.00331825	-0.064572	-0.0698568	-0.108821	0.146775	0.0235777	-0.151417	-0.0439676	0.109623	0.0126208	-0.0319389	0.158535	-0.0332787	-0.0124422	-0.039838	-0.11189	-0.127488	-0.0379714	0.0156868	-0.0454625	0.093249	0.115653	-0.0962448	-0.0154305	0.100576	-0.0516169	-0.124706	-0.0841077	-0.131508	-0.0377345	-0.103844	-0.0926032	-0.0910663	-0.104296	0.119212	-0.100404	-0.0746523	-0.125241	0.127141	-0.0683225	0.160551	-0.136048	-0.0878132	0.0521047	0.15711	0.0679567	0.101887	0.0694815	-0.22411	0.0434231	-0.120061	0.111633	0.07372	0.0480602	0.11629	-0.0292278	0.0390405	0.0429284	0.040459	0.0722891	-0.139493	-0.146427	-0.0923772	0.117284	-0.100298	-0.144325	-0.107408	-0.0781169	0.0552114	-0.0874619	-0.0481454	-0.0895966	-0.124142	-0.0695542	-0.0688085	-0.114203	-0.0773353	-0.0867143	-0.103179	-0.100567	0.183351	-0.115698	0.0801945	-0.0875872	-0.0065489	-0.0673985	-0.0740493	0.00581189	-0.08793	-0.0654316	0.049214	-0.111928	0.0678543	-0.105652	-0.066153	-0.0503477	0.0323869	-0.0918447	-0.105168	-0.111147	0.0454578	-0.130541	-0.0223629	-0.0978446	-0.113564	-0.0476541	-0.107076	-0.115134	-0.142404	-0.0622979	-0.0556834	-0.0923939	0.0377393	-0.0767933	0.0578729	0.0196633	0.147317	0.0731636	0.031245	-0.10619	-0.047004	-0.117174	-0.0992673	-0.0588078	-0.1271	-0.0808435	-0.164369	-0.1063	0.100932	0.0158485	-0.0227506	-0.0780653	-0.144496	0.0535386	0.0661711	-0.145979	-0.0937541	-0.0432083	-0.123378	-0.12445	-0.103927	-0.122405	-0.108646	0.110949	-0.0970763	-0.0673822	-0.103786	-0.113106	-0.128278	-0.119769	-0.110329	-0.108113	-0.0155711	-0.089101	0.0438505	0.0548789	-0.0795212	-0.107956	0.0421426	0.0432658	0.125929	-0.00770306	-0.0330603	-0.114242	-0.107093	0.109822	0.122149	-0.152864	-0.0992667	0.0805655	-0.110146	0.136901	0.0490151	0.118481	-0.157929	0.105524	0.0376191	-0.0715365	-0.106421	-0.135994	-0.0701741	-0.141174	0.00871889	-0.105365	-0.097062	-0.13896	-0.117321	-0.0849612	-0.09415	-0.0807234	-0.120582	-0.0843431	-0.0684459	0.109901	0.113952	0.101397	0.0185724	-0.0946738	-0.00504354	-0.0379304	0.122214	-0.00633488	0.00635822	-0.0359768	0.0573515	0.0350771	0.00576632	-0.0498896	0.120584	-0.104732	0.065958	0.123709	-0.110437	0.0444488	-0.0283601	-0.0966571	0.149495	-0.130826	0.0801695	-0.167698	0.113821	0.122527	-0.111108	-0.0579858	0.021383	0.0671167	-0.0723278	-0.113931	0.0449672	0.0263589	0.00522274	0.142865	-0.0980862	-0.101012	-0.0875361	-0.203235	-0.112405	0.00963693	0.0206539	0.0034698	0.0306767	-0.108384	0.0546724	-0.0544169	-0.130821	-0.128569	0.0875708	-0.135053	-0.0849607	0.0144613	-0.0710583	0.047979	0.0513169	0.0292008	-0.170787	-0.0288627	0.142696	0.0643163	0.00813464	-6.34105e-05	-0.129336	-0.0733833	-0.119556	0.0961592	-0.0279936	0.097715	-0.098976	0.147025	0.0230512	0.0732281	-0.0435397	0.048185	0.0947682	-0.0505828	0.081982	0.151066	0.0510531	-0.196846	-0.113986	0.0885725	-0.0228396	-0.0950337	0.0994046	0.103092	0.0645682	-0.108293	-0.0781868	0.0204632	0.0650953	-0.0279732	-0.0908959	0.0826511	-0.0577814	-0.137253	-0.136467	0.0538228	0.0411221	-0.161457	0.163617	0.182638	-0.0833309	-0.120473	-0.0554924	-0.0918525	-0.112108	-0.135144	0.0639212	-0.0884165	0.00878595	0.0609791	-0.141139	-0.0780518	-0.0110564	0.016346	-0.155711	0.0485993	-0.110129	-0.0664356	-0.190732	-0.0229978	-0.111099	-0.0862103	0.106199	0.0919884	-0.0903632	-0.0913508	0.13215	-0.0378963	0.0558462	-0.109588	0.00234091	0.0642811	-0.14759	-0.0911489	-0.0610263	-0.16326	-0.0791983	-0.0355823	-0.132377	0.057578	-0.141365	0.058741	-0.144937	-0.0857834	-0.169357	-0.0755873	0.00983301	-0.0181414	0.017777	0.0675303	-0.0816884	0.194157	-0.0818655	0.15812	-0.0815806	-0.083715	0.151473	0.195494	-0.0171608	-0.125825	-0.0724244	-0.110514	-0.108236	-0.063745	-0.0761935	-0.0221899	0.00779472	0.0415244	0.0282896	-0.0164966	0.126712	-0.0215782	-0.142939	0.0886586	-0.104909	0.0915107	-0.0277145	-0.0374005	-0.00193835	-0.116675	0.103007	-0.114278	-0.00334393	0.108902	-0.114536	-0.0617818	0.112987	-0.106913	-0.130462	-0.0820493	0.0909439	-0.0974206	-0.00351263	0.121083	0.100802	-0.124719	-0.205652	-0.135401	-0.150665	0.0024894	-0.103054	-0.0462593	-0.0788729	-0.082568	-0.0546589	-0.1075	-0.0578404	-0.0489024	0.182962	0.0339894	-0.219037	-0.106588	-0.0676733	0.203377	0.00538495	-0.0253458	0.0815172	0.0497434	-0.00910629	0.363585	-0.239639	0.0839484	-0.025499	0.453049	0.120188	0.019716	-0.465618	0.0307386	-0.00241512	0.0105618	-0.1643	0.188027	0.112479	0.00954404	-0.23818	0.0594165	0.0683	-0.132983	-0.08736	0.280804	-0.436744	0.0416848	0.181985	-0.18962	0.138276	0.202374	0.459686	-0.0244831	-0.0227339	0.200953	-0.0426468	-0.186877
cg26896946	-0.205479	-0.377338	-0.00204756	0.206591	0.253749	0.122154	0.0660111	-0.310643	0.135898	-0.24245	-0.21295	-0.363871	0.118087	-0.289331	-0.227136	-0.140491	-0.0505267	0.0709172	0.234734	-0.148334	0.0611591	-0.00610058	-0.26383	0.136863	-0.168632	-0.098976	0.0144016	0.204801	-0.214327	-0.142816	0.0250845	-0.0665286	0.11141	-0.263186	0.479439	-0.0582921	-0.0777903	-0.00897406	0.290021	0.028214	0.0923805	-0.176058	-0.123104	-0.206983	-0.230298	-0.122348	-0.158089	-0.192053	0.00379567	-0.237638	-0.091784	-0.36156	0.0456104	-0.374893	-0.338941	0.301647	-0.395782	0.294044	0.272441	-0.361554	-0.0611465	0.0565733	0.117933	0.270228	-0.00455659	0.0682582	0.351675	0.144075	0.116326	-0.189061	-0.160873	0.0425073	0.0264027	-0.0115287	0.217853	-0.0891371	-0.145722	-0.139125	-0.157936	0.053678	-0.0619427	0.0738519	0.193451	0.0742049	-0.125589	-0.134045	-0.152868	-0.208226	-0.123577	0.0497447	0.11125	-0.144853	-0.0231791	-0.0522216	0.038561	-0.0212067	0.0945466	-0.0380227	-0.103097	0.0374752	-0.134187	-0.0124683	-0.131705	-0.0067391	-0.101728	-0.0737205	-0.185143	-0.139891	0.0312769	-0.120258	-0.0100696	0.059213	-0.0647908	0.107026	-0.132356	-0.105487	-0.091429	0.127424	-0.00389157	-0.0804776	-0.025661	-0.11068	-0.0991502	-0.0931556	-0.103952	-0.0951121	0.126118	-0.0426103	-0.0938254	-0.125292	-0.0854365	-0.0952073	-0.140297	-0.131225	0.0822985	-0.127982	-0.0931737	-0.129512	-0.139966	-0.0432013	-0.0799661	0.0344009	-0.0981362	-0.0144062	0.0871729	-0.0548291	-0.137668	-0.122979	-0.156326	-0.106679	-0.07128	-0.167184	-0.097125	0.0262622	-0.0910187	-0.136931	-0.139684	-0.0973492	-0.0640204	0.0381149	0.0131767	0.050038	-0.00743289	0.113297	0.075298	-0.19681	-0.133371	-0.134509	-0.0542398	0.108904	-0.0286348	-0.0938976	-0.0326673	-0.0121215	-0.115447	-0.127045	0.143223	-0.0972751	-0.0765425	0.039198	-0.135294	-0.0519891	-0.125132	0.0486515	-0.101161	-0.138238	-0.0855264	-0.0920145	0.15343	-0.110941	-0.0306005	-0.0429485	-0.119419	-0.131853	0.0781519	-0.11442	0.0471455	-0.116729	-0.0912374	0.0719892	-0.115378	-0.156277	-0.0808375	0.0237307	-0.111201	-0.077243	-0.0709815	-0.00938007	-0.0671245	-0.126194	-0.0505775	-0.0685839	-0.135155	0.00625556	0.130814	-0.139017	-0.0746711	-0.0808341	-0.0991955	0.0799176	0.0589274	-0.0523411	-0.00951148	-0.171082	-0.00744909	-0.125528	-0.151899	-0.139623	0.0210796	-0.0411443	-0.144922	-0.0288224	-0.0649989	-0.145352	-0.0757477	0.135589	-0.142556	-0.129898	-0.107028	-0.0557185	-0.0263275	-0.141216	0.211259	-0.107329	-0.0573122	0.0267995	-0.113547	0.0228598	-0.0714104	-0.149145	0.00273101	-0.0836575	0.0712543	-0.0359911	-0.141911	0.109609	-0.0633073	-0.112037	0.190896	0.0791639	-0.141158	0.142944	0.0493864	0.0281571	0.00545055	0.0664303	-0.0665865	-0.171862	-0.154585	0.160542	-0.151053	-0.135337	-0.138614	-0.145934	-0.104799	-0.089092	0.169966	-0.0935923	-0.170702	0.0387843	-0.11952	-0.112056	-0.0441635	-0.0461083	-0.00778112	0.143336	0.05332	-0.0850699	-0.123393	-0.0782816	-0.100595	0.109413	0.0790147	-0.124115	-0.11194	-0.119035	-0.143336	-0.0326281	-0.0229396	-0.0332483	-0.16097	0.150218	0.864522	0.0598179	0.0853165	-0.0229858	-0.0213853	0.859199	0.0133018	-0.0705073	0.0115288	0.856608	0.852155	0.855179	-0.00830754	0.0205899	0.00821126	-0.157655	-0.0473806	-0.12756	-0.0761217	0.0302521	0.0658443	0.864245	0.872238	-0.0719016	-0.116965	0.173565	-0.0918173	0.0840678	0.850869	-0.140419	0.862984	0.82979	0.13685	0.0480996	-0.171055	0.0902602	0.876027	0.10618	0.0871351	0.0662138	-0.195184	-0.0775476	-0.11237	0.0828889	0.877176	-0.174408	0.786505	-0.0983958	0.0911941	-0.0992355	0.0616947	0.0526257	0.0862026	-0.0886983	-0.0464177	0.864351	0.0679497	0.104374	0.0992679	0.136733	0.0955571	0.0974512	-0.107776	-0.166363	0.0992337	-0.0975563	0.0979889	-0.144418	0.0996499	0.00254836	-0.056293	0.107903	-0.225645	0.101712	-0.157298	0.000360626	-0.125249	-0.144115	-0.146608	-0.101487	-0.0213944	-0.0292506	-0.134027	0.0633662	-0.0830005	0.106014	-0.123789	-0.115142	0.0148356	-0.191504	-0.0285054	0.0946573	0.0467101	-0.129085	0.0180675	-0.133523	-0.0882778	-0.142113	-0.11141	-0.0749458	-0.171761	-0.128536	-0.107461	-0.0488045	-0.135368	-0.143244	-0.112029	-0.0342346	-0.119618	0.152426	-0.106253	-0.0941513	-0.0118238	0.105114	0.0774249	-0.0565891	0.118836	-0.132742	0.144617	-0.169942	0.0585239	-0.109978	-0.147213	-0.105297	-0.0847829	0.175353	0.00765114	-0.0771837	-0.0830048	-0.123008	0.155546	0.0232871	-0.16286	-0.0557942	0.117121	0.00450584	-0.0460441	0.160229	-0.0439236	-0.0245994	-0.0503322	-0.122646	-0.141919	-0.0497873	0.0126509	-0.0588279	0.0929281	0.121161	-0.108776	-0.026366	0.102805	-0.0630669	-0.138699	-0.0973886	-0.145168	-0.0394905	-0.11677	-0.105567	-0.104187	-0.118123	0.114588	-0.113822	-0.0871719	-0.138491	0.127972	-0.0764743	0.167185	-0.150109	-0.0957477	0.0563785	0.15937	0.0683937	0.101578	0.0693425	-0.236798	0.0416994	-0.131535	0.110781	0.0738981	0.0466311	0.12051	-0.0294241	0.0405319	0.0429753	0.0327701	0.073058	-0.154198	-0.160054	-0.101866	0.111815	-0.113023	-0.157933	-0.120124	-0.0915644	0.0553121	-0.0964044	-0.0620537	-0.101256	-0.138174	-0.0815531	-0.079173	-0.127777	-0.0911729	-0.100834	-0.117378	-0.114238	0.189267	-0.127776	0.0785463	-0.102159	-0.000260984	-0.0814405	-0.0864381	0.00698415	-0.102425	-0.078794	0.0433359	-0.126085	0.0675688	-0.120062	-0.0690278	-0.0645241	0.0265967	-0.105346	-0.119033	-0.125217	0.0458738	-0.14289	-0.0292142	-0.109132	-0.126755	-0.0614547	-0.120681	-0.129073	-0.151522	-0.0759185	-0.0698478	-0.106827	0.0342499	-0.076582	0.0559694	0.0229945	0.158763	0.0759468	0.031336	-0.118308	-0.0534587	-0.131485	-0.112353	-0.0635541	-0.140137	-0.0801776	-0.177453	-0.121151	0.104334	0.00539562	-0.031944	-0.082734	-0.157218	0.0541486	0.071611	-0.152414	-0.107801	-0.0568948	-0.137519	-0.137482	-0.118705	-0.13625	-0.12267	0.104726	-0.111903	-0.0776351	-0.116684	-0.126699	-0.139811	-0.130858	-0.121584	-0.116503	-0.0197917	-0.0987706	0.0417254	0.0556787	-0.0843064	-0.121644	0.0443114	0.037959	0.127382	-0.0104241	-0.0434541	-0.127698	-0.120243	0.112948	0.122331	-0.166575	-0.112607	0.0839357	-0.123997	0.136078	0.0441644	0.119906	-0.171119	0.106539	0.0317672	-0.0835169	-0.120703	-0.15038	-0.0807062	-0.141051	0.00419492	-0.119411	-0.11121	-0.152234	-0.128191	-0.0971676	-0.104726	-0.0934015	-0.134093	-0.0983864	-0.0799284	0.120603	0.112924	0.102266	0.010211	-0.107885	-0.00839366	-0.0395129	0.12009	-0.00896809	0.00991567	-0.0449177	0.0532925	0.036079	-0.000401891	-0.0529455	0.124398	-0.11811	0.069753	0.124621	-0.119302	0.0378781	-0.0405993	-0.109974	0.150777	-0.142311	0.0796206	-0.176277	0.117211	0.124864	-0.123726	-0.0702109	0.0141481	0.0688037	-0.0850744	-0.128272	0.0457489	0.0272839	0.00958145	0.144466	-0.110871	-0.101314	-0.0995979	-0.216757	-0.116904	0.00783117	0.0227404	-0.00955575	0.022514	-0.122121	0.052049	-0.0617897	-0.145206	-0.14178	0.084225	-0.14969	-0.0838854	0.0103297	-0.0819288	0.040248	0.0450867	0.0282688	-0.183018	-0.0419093	0.149446	0.0759509	-0.000875548	-0.0100425	-0.142757	-0.0777995	-0.133327	0.100314	-0.0404289	0.0976748	-0.11096	0.148907	0.0216081	0.0694478	-0.0571627	0.046192	0.0988915	-0.050133	0.0838033	0.152007	0.0562572	-0.194143	-0.127557	0.0909172	-0.0291578	-0.108837	0.10006	0.104241	0.0625922	-0.122357	-0.0919768	0.0172764	0.0664325	-0.0404475	-0.104082	0.0870836	-0.0694179	-0.137808	-0.151006	0.052128	0.0527655	-0.164374	0.168162	0.184621	-0.0814104	-0.121218	-0.0592585	-0.0984206	-0.121206	-0.149192	0.0647366	-0.102169	-0.0013176	0.0669852	-0.154359	-0.0894546	-0.0195648	0.0124521	-0.166088	0.0514819	-0.121493	-0.0788683	-0.193279	-0.0292683	-0.123686	-0.097588	0.107015	0.0883128	-0.104735	-0.103154	0.137987	-0.0489986	0.0544733	-0.123423	-0.010208	0.0630119	-0.152299	-0.104542	-0.0712067	-0.176508	-0.0936627	-0.0407249	-0.146788	0.0537061	-0.1438	0.0548177	-0.156476	-0.100036	-0.178194	-0.0834019	0.00513739	-0.0292573	0.026501	0.0646825	-0.0856661	0.19764	-0.0943276	0.166125	-0.0943773	-0.097651	0.157873	0.204805	-0.0222683	-0.139709	-0.0840003	-0.111689	-0.111884	-0.0710245	-0.0854533	-0.0208497	0.00510329	0.0393837	0.0284962	-0.0200595	0.12734	-0.0319898	-0.156582	0.0834942	-0.118005	0.0860448	-0.0303046	-0.0420352	-0.00188588	-0.130154	0.111911	-0.127738	-0.0124035	0.117991	-0.128399	-0.0677099	0.114518	-0.121087	-0.14472	-0.093107	0.0951122	-0.111124	-0.00926542	0.119111	0.110213	-0.138849	-0.216846	-0.142223	-0.161907	-0.00144741	-0.110901	-0.0581173	-0.0934467	-0.0953379	-0.060998	-0.121354	-0.0684887	-0.0581398	0.186498	0.0383242	-0.208326	-0.111045	-0.0676872	0.193551	0.0017849	-0.0258194	0.0734011	0.0470613	-0.00896335	0.360639	-0.242411	0.0810459	-0.030527	0.45454	0.125541	0.0338955	-0.463802	0.0302388	-0.00950069	0.0129342	-0.158424	0.190046	0.116114	0.018457	-0.236914	0.0555698	0.0609961	-0.132231	-0.0855324	0.274757	-0.433671	0.0395731	0.178558	-0.188438	0.136515	0.194189	0.460644	-0.0206911	-0.0133102	0.201214	-0.0409364	-0.18081
cg25340688	-0.199741	-0.375998	-0.00425458	0.209637	0.257035	0.122419	0.0646056	-0.309626	0.137814	-0.240714	-0.21519	-0.363044	0.111674	-0.293472	-0.225621	-0.137298	-0.0459368	0.0683057	0.230117	-0.147272	0.056173	-0.00723501	-0.26387	0.132052	-0.171943	-0.100813	0.00920904	0.199862	-0.216117	-0.1428	0.0258514	-0.0671888	0.108632	-0.261963	0.476492	-0.0611084	-0.0776802	-0.0132479	0.283992	0.0255392	0.0891279	-0.177315	-0.120201	-0.198304	-0.225847	-0.123823	-0.161653	-0.19196	0.00503597	-0.237609	-0.0954727	-0.358298	0.0453964	-0.372951	-0.33488	0.298559	-0.400966	0.294009	0.271628	-0.356314	-0.0628325	0.0603175	0.110798	0.269936	-0.00701107	0.0631486	0.347464	0.136304	0.115209	-0.186962	-0.159824	0.039103	0.0219998	-0.01431	0.213421	-0.0894757	-0.143624	-0.139006	-0.155572	0.0474863	-0.0588928	0.0778485	0.194044	0.0736491	-0.123435	-0.136399	-0.154605	-0.210297	-0.125149	0.0420186	0.104665	-0.134191	-0.0207027	-0.0535116	0.036179	-0.0166706	0.0939713	-0.0295606	-0.0967405	0.0344127	-0.125564	-0.0142028	-0.121073	0.001962	-0.0906629	-0.0649715	-0.173882	-0.128533	0.0313598	-0.112673	-0.00204175	0.0565803	-0.0551035	0.099047	-0.12621	-0.0954631	-0.0808545	0.121901	-0.00575586	-0.069402	-0.0156276	-0.0996348	-0.0887962	-0.0885993	-0.0989339	-0.0942227	0.124249	-0.0340271	-0.0913303	-0.115023	-0.0753093	-0.0847909	-0.129738	-0.121213	0.0759674	-0.117123	-0.0824667	-0.118607	-0.128546	-0.0351891	-0.0801783	0.0425093	-0.089587	-0.00954187	0.0890495	-0.044448	-0.12779	-0.11205	-0.144756	-0.0973867	-0.0746093	-0.155529	-0.085336	0.0215174	-0.081543	-0.129214	-0.129564	-0.0873655	-0.0525057	0.0335048	0.00639839	0.0520402	-0.00867489	0.109704	0.0762508	-0.186695	-0.123334	-0.123014	-0.0441439	0.100566	-0.0196019	-0.0833482	-0.0239509	-0.0115198	-0.104395	-0.118863	0.137963	-0.0885969	-0.0685279	0.0353035	-0.125041	-0.0448733	-0.11387	0.042681	-0.0898691	-0.128729	-0.0742941	-0.0816225	0.149109	-0.100366	-0.0242042	-0.0413182	-0.108761	-0.12048	0.074315	-0.112086	0.0432548	-0.106924	-0.0814023	0.0678314	-0.104446	-0.145325	-0.0704833	0.0330139	-0.10136	-0.0676728	-0.0607784	-0.00833161	-0.0560028	-0.115173	-0.0420511	-0.0666593	-0.123237	0.0114321	0.126639	-0.127204	-0.064155	-0.07466	-0.0882041	0.0754034	0.0536851	-0.0450528	-0.00581063	-0.170552	-0.0122853	-0.12094	-0.14087	-0.128888	0.0202506	-0.0394263	-0.133608	-0.0237638	-0.0564219	-0.135278	-0.0713303	0.133722	-0.131162	-0.118948	-0.0960858	-0.0488844	-0.0174715	-0.129877	0.208624	-0.0958804	-0.050573	0.0288065	-0.10354	0.021376	-0.0603682	-0.138412	0.00856677	-0.0739866	0.0702995	-0.0340706	-0.131118	0.101101	-0.0536789	-0.101817	0.185001	0.0725539	-0.13242	0.137484	0.04382	0.0230265	0.000993549	0.0670674	-0.0588863	-0.160804	-0.143065	0.156455	-0.139514	-0.123885	-0.127209	-0.137524	-0.0953683	-0.0778153	0.165428	-0.0859512	-0.159172	0.0355639	-0.108482	-0.100792	-0.0343621	-0.0462682	-0.0101911	0.134166	0.0528975	-0.0824139	-0.111941	-0.0687325	-0.0910926	0.104475	0.0764889	-0.11354	-0.101146	-0.109085	-0.132244	-0.02853	-0.0208566	-0.0239914	-0.150028	0.144945	0.868482	0.0540411	0.093063	-0.0193103	-0.0173343	0.864176	0.015123	-0.069709	0.0065149	0.859931	0.855179	0.858574	-0.00817247	0.0153327	0.00902929	-0.146716	-0.0426793	-0.115766	-0.0667165	0.0305305	0.0647511	0.868471	0.877043	-0.0634727	-0.111023	0.163705	-0.0810172	0.0794387	0.855607	-0.128782	0.866042	0.834295	0.130292	0.0479108	-0.159688	0.0844282	0.88111	0.101389	0.08412	0.0600812	-0.184237	-0.066963	-0.101564	0.0769974	0.881289	-0.163385	0.790556	-0.0871732	0.0866174	-0.0891058	0.0576361	0.0486947	0.0814499	-0.0799547	-0.046282	0.869808	0.0642023	0.0997263	0.0938291	0.131284	0.0931098	0.0970092	-0.0961776	-0.156008	0.095109	-0.0898941	0.0950769	-0.133339	0.0941307	-0.00327111	-0.050506	0.102341	-0.219859	0.0953529	-0.147871	-0.00589354	-0.113804	-0.132403	-0.135453	-0.0912352	-0.0161205	-0.0257071	-0.122154	0.0572285	-0.0732958	0.10105	-0.113162	-0.103259	0.0198352	-0.181001	-0.0285322	0.089373	0.0403959	-0.117106	0.0144725	-0.122277	-0.0798795	-0.131255	-0.11304	-0.0654977	-0.161746	-0.116668	-0.0970909	-0.045916	-0.123987	-0.144815	-0.100445	-0.0326382	-0.109025	0.153284	-0.0949813	-0.0880009	-0.0101692	0.0954907	0.0790637	-0.0483174	0.115997	-0.121594	0.142919	-0.159184	0.0578585	-0.0988421	-0.135605	-0.0958524	-0.0805377	0.170947	0.0014869	-0.0680488	-0.0722852	-0.111877	0.148495	0.020176	-0.154013	-0.0462089	0.108575	0.0113123	-0.0357844	0.158193	-0.0361523	-0.0156291	-0.0439628	-0.113987	-0.130628	-0.0397727	0.0114227	-0.0488104	0.0924034	0.116826	-0.098562	-0.0173826	0.0976518	-0.0541597	-0.127341	-0.0882048	-0.133933	-0.0398123	-0.106431	-0.0954283	-0.0934608	-0.106789	0.115095	-0.103034	-0.0770062	-0.127482	0.126975	-0.0696684	0.161915	-0.138829	-0.0910109	0.0491344	0.153022	0.0641305	0.0986947	0.0694352	-0.22644	0.0390812	-0.122896	0.109045	0.071362	0.04537	0.113945	-0.0303722	0.0368645	0.0403792	0.0378374	0.0700105	-0.142547	-0.148737	-0.0948049	0.112656	-0.103343	-0.147163	-0.110535	-0.0807509	0.0523631	-0.0908744	-0.0517237	-0.0924088	-0.127273	-0.0712024	-0.0716043	-0.116573	-0.0801804	-0.0895172	-0.105722	-0.103497	0.184386	-0.11782	0.077886	-0.0904652	-0.0057455	-0.0701613	-0.0765831	0.00542256	-0.0913079	-0.0683954	0.0492865	-0.114996	0.0677189	-0.108799	-0.0684397	-0.0537038	0.0304504	-0.0954062	-0.107853	-0.114178	0.0461193	-0.13363	-0.0247057	-0.100328	-0.115883	-0.0517721	-0.110336	-0.117953	-0.144308	-0.0656481	-0.0595988	-0.0960124	0.035493	-0.0764602	0.0555166	0.0198599	0.148516	0.0703397	0.0315707	-0.10895	-0.0528184	-0.119792	-0.102078	-0.0604742	-0.129846	-0.0803078	-0.167271	-0.109323	0.101374	0.00967959	-0.0271997	-0.0796686	-0.146562	0.0505012	0.0680168	-0.147738	-0.0968655	-0.04666	-0.12607	-0.127707	-0.106615	-0.124956	-0.111615	0.108034	-0.0998841	-0.0689013	-0.107038	-0.115648	-0.130841	-0.122238	-0.112026	-0.109998	-0.018868	-0.0920988	0.0398591	0.0513323	-0.0825505	-0.110923	0.0403261	0.0342088	0.123015	-0.0117584	-0.0351106	-0.117207	-0.10953	0.109743	0.119342	-0.156058	-0.102349	0.0798315	-0.112476	0.132091	0.0466081	0.11443	-0.159861	0.101416	0.0331757	-0.0742565	-0.109749	-0.13872	-0.0736766	-0.142036	0.00420867	-0.108038	-0.0999004	-0.142233	-0.119365	-0.0871685	-0.096762	-0.083778	-0.123197	-0.0870859	-0.0706375	0.111566	0.112006	0.0989064	0.0141637	-0.0971128	-0.00791108	-0.0417266	0.121364	-0.00972385	0.0075505	-0.0401437	0.053433	0.03488	0.00215394	-0.0525777	0.120945	-0.107223	0.0667511	0.123584	-0.113335	0.0407534	-0.0319164	-0.0987795	0.149689	-0.133037	0.0798819	-0.170871	0.114708	0.123146	-0.112977	-0.0606451	0.017636	0.0673962	-0.0746325	-0.116776	0.0457118	0.0251561	0.00638994	0.139528	-0.100524	-0.100955	-0.0901898	-0.205959	-0.114733	0.00593473	0.0173698	0.000166582	0.0262465	-0.11117	0.0510565	-0.0569238	-0.133671	-0.130911	0.0850769	-0.138564	-0.0839475	0.0127587	-0.0741046	0.0445441	0.046709	0.0299306	-0.172921	-0.031531	0.144396	0.066241	0.00634483	-0.00366566	-0.13206	-0.0749753	-0.122471	0.0963501	-0.0304953	0.0936953	-0.101962	0.143646	0.0190987	0.0701403	-0.0474326	0.0448734	0.0918163	-0.0489858	0.0794058	0.152145	0.0518952	-0.194918	-0.116247	0.0870434	-0.0261833	-0.0978663	0.0986918	0.102545	0.06245	-0.110677	-0.0811009	0.0151758	0.0627786	-0.0321431	-0.0942144	0.082927	-0.0600962	-0.138901	-0.139927	0.054946	0.0421505	-0.163645	0.164117	0.183092	-0.0801199	-0.122182	-0.0586394	-0.0947465	-0.115146	-0.137939	0.061775	-0.0910425	0.00687409	0.0617152	-0.143949	-0.079846	-0.0117897	0.0139792	-0.157259	0.0450977	-0.113894	-0.0702306	-0.191883	-0.0269192	-0.1149	-0.0898762	0.102807	0.0898962	-0.0939339	-0.0940629	0.133377	-0.0416273	0.0555635	-0.112515	-0.000131717	0.0612971	-0.149228	-0.0943391	-0.0638655	-0.165848	-0.0831608	-0.0397259	-0.135415	0.0537006	-0.142248	0.0556447	-0.147352	-0.0885572	-0.172371	-0.0784549	0.0066075	-0.020788	0.0171455	0.0658149	-0.0853758	0.19046	-0.0847972	0.159799	-0.0852209	-0.0863899	0.150023	0.196852	-0.0186474	-0.128537	-0.074089	-0.108616	-0.107165	-0.0665256	-0.0784056	-0.023901	0.0050641	0.0394269	0.0290997	-0.0183339	0.12362	-0.0250287	-0.146145	0.0857489	-0.108509	0.0872004	-0.0311101	-0.0391121	-0.000494512	-0.119551	0.104837	-0.116674	-0.00730982	0.111071	-0.117247	-0.0640884	0.110145	-0.110122	-0.133693	-0.0857881	0.0881331	-0.100727	-0.00665797	0.116618	0.100695	-0.126991	-0.207919	-0.138132	-0.152788	0.00144033	-0.105291	-0.0494793	-0.0821884	-0.0857915	-0.0577691	-0.110737	-0.060504	-0.050641	0.184193	0.0378904	-0.21577	-0.114058	-0.0680478	0.201934	0.00050649	-0.0235226	0.0808124	0.0461326	-0.00889452	0.3626	-0.241686	0.081547	-0.0273969	0.455187	0.122444	0.0178043	-0.467544	0.0297863	-0.00363735	0.00962061	-0.164299	0.18932	0.111531	0.00856757	-0.240911	0.0593042	0.067464	-0.136545	-0.0868363	0.278644	-0.436247	0.040907	0.182111	-0.189797	0.138682	0.196158	0.463609	-0.0240288	-0.0203113	0.203155	-0.0428656	-0.185545
cg17979595	0.00635865	0.0150453	-0.0197804	-0.0076144	-0.0223886	-0.00292064	0.0174607	0.0325839	0.0187234	0.0197652	-0.00587152	0.0358768	-0.0255345	0.013941	0.00143738	0.0064525	0.0277401	-0.0215979	-0.00513492	-0.000549225	-0.0344223	0.043553	0.0127758	-0.0236196	-0.00307002	-0.0104409	0.00127183	-0.0192178	-0.00629128	-0.000746496	0.0107444	0.000666483	0.00301375	0.000642214	-0.0367982	-0.00450629	-0.0030169	0.00144091	-0.0235812	-0.00302493	-0.0172565	0.0113814	0.0118618	0.022216	0.0109577	-0.00599588	-0.00219085	0.014941	-0.00189897	0.0273245	-0.00187246	0.0283889	0.0168006	0.0242646	0.00711199	-0.0231116	0.0182456	-0.0298017	-0.0308516	0.0147147	-0.0368412	-0.0210181	-0.110249	-0.0644257	-0.112751	-0.110558	-0.0873649	-0.0980809	-0.106947	-0.14577	-0.164822	-0.0126057	-0.0881203	-0.0660023	-0.113839	0.00345087	-0.114568	-0.15973	-0.00301331	-0.0650182	-0.0100164	0.00981504	-0.00339599	-0.00483065	0.0113065	-0.00173896	-0.00931999	0.000302602	-0.00517848	-0.00163054	0.0520441	0.100121	0.0552591	0.0927748	0.0975196	0.0751576	0.11202	0.072755	0.0963439	0.0676678	0.0854585	0.00592047	0.0768093	0.0658744	0.0961811	0.0740803	0.103306	0.0977767	0.102828	0.0805445	0.0968883	-0.0310486	0.0766427	-0.0904472	0.0629907	0.0838489	0.0946371	-0.0752761	0.0205832	0.0893412	0.0785169	0.0892864	0.0967856	0.0613889	0.0769576	-0.00936115	0.0980834	0.062154	0.0394868	0.0902054	0.0841141	0.0786077	0.0943522	0.0881709	-0.0758812	0.0815175	0.0858318	0.0966007	-0.00649157	0.0876775	0.028186	0.0514602	0.0660602	0.0949336	0.036219	0.0934336	0.0893052	0.0672211	0.111586	0.0722394	0.0813986	0.109333	0.0910042	0.0843977	0.0875011	0.0705083	0.0932722	0.0739164	0.0889435	0.0839669	0.0734273	0.0915482	0.0874528	0.0649154	0.103256	0.0884417	0.091146	0.102447	0.0732696	-0.0360885	0.0679786	0.0920546	0.0635983	0.0300732	0.0919316	0.0894834	-0.0577229	0.0764276	0.0705758	-0.0679302	0.085539	0.0738734	0.0999488	0.0802557	0.0980813	0.0873067	0.0979603	0.0866203	-0.055599	0.10029	0.0666224	0.0353495	0.093979	0.099332	0.0522507	0.0573356	-0.0701364	0.078738	0.0761421	0.0520304	0.100154	0.0930317	0.0927811	0.0774612	0.0874545	0.0642138	0.0856128	0.0306917	0.0845907	0.0875287	0.0582306	0.112881	0.10119	0.0793078	-0.0406363	0.0913093	0.095036	0.0603278	0.0954857	0.0626071	-0.0488036	0.0704558	0.0481462	0.0483172	0.0671243	0.068863	0.071797	0.0995479	0.0180305	-0.0113217	0.107927	0.0863527	0.0527775	0.0729702	0.0694523	-0.0375985	0.0994127	0.0954695	0.0971443	0.0708809	0.0359275	0.108065	-0.0691489	0.1025	0.0526939	0.0518618	0.0873955	0.0441258	0.0855064	0.0899565	0.0734537	0.0730414	0.075043	0.0541081	0.089545	-0.0239918	0.0809585	0.0882146	0.0244784	0.0944089	0.0746256	0.0917131	0.0918195	0.0985099	0.059103	0.0694346	0.0527232	0.093999	0.0880997	0.0897201	0.0918208	0.0923509	0.100267	0.08719	0.0739225	0.0969364	0.043675	0.0992973	0.106296	0.0335692	0.0872642	0.100349	0.0979457	0.0129283	-0.0483151	-0.0200111	-0.0210821	0.0541073	0.101661	0.0848011	0.0788741	0.088207	0.0405102	0.0897279	0.100839	0.079695	0.108281	0.0898226	0.0635582	0.0684476	0.100306	0.0592316	-0.00769542	0.112141	0.0450533	0.0664847	0.0653264	-0.00492544	0.0518514	0.0571094	0.0712112	-0.00769857	-0.00830754	-0.00817247	0.0342099	0.116177	0.0545894	0.0957486	0.025587	0.096308	0.0920636	-0.0188128	-0.045026	-0.00554059	-0.00435656	0.0816739	0.0866407	-0.0890136	0.0870991	0.0760084	-0.00752237	0.0959213	-0.011971	-0.00133519	-0.0769214	0.0536837	0.0963028	0.0641468	-0.00631731	0.0742861	-0.0633389	0.101413	0.0861958	0.0919945	0.0932049	0.0650393	-0.00701885	0.100127	0.00121806	0.0859328	-0.0548301	0.0806272	0.0675756	0.0899028	0.0707431	0.0670879	0.0589669	-0.00534673	0.0773304	0.070085	0.068661	-0.0653288	-0.0426098	0.0613989	0.0915907	0.0774539	0.0812939	0.0792424	-0.0449887	0.100638	0.0881538	0.0711934	0.0616781	0.0933337	0.0789608	0.0820616	0.084953	0.0847259	0.10006	0.0953152	0.0946508	0.0884488	0.0811134	0.0709744	0.0906763	0.0981989	0.0753551	0.096148	0.0805297	0.097494	0.0628814	0.0962588	0.00768264	0.0216448	0.0831579	0.0940887	0.0545637	0.0938899	0.0706456	0.103675	0.00491076	0.0986302	0.0868105	0.104252	0.0740601	0.0647578	0.102227	0.00596603	0.099024	0.0345874	0.100489	-0.0027492	0.0963541	0.0820829	0.000228235	0.0250199	0.0670153	0.0639797	0.0904351	0.0981214	0.0722814	0.0987083	0.0966229	0.101695	0.105111	0.0782275	0.068021	-0.0571762	0.079091	0.0688006	0.0715537	0.100016	-0.095423	0.0847269	0.0801604	0.056785	-0.0501578	0.0472552	0.0892022	-0.0529424	0.0562451	0.0661402	0.0893277	0.0863967	0.101184	0.0719281	0.102944	0.0851948	-0.0409129	-0.0674807	0.0733052	0.06006	0.0755112	0.0741693	0.0985866	0.103067	0.100999	0.0371909	0.0772782	0.088851	0.0960519	0.101895	0.100199	0.0915061	0.0930952	0.0928866	-0.0448655	0.0540154	-0.0693373	0.0980697	0.0672006	0.0604165	0.0991444	0.112703	0.0800395	-0.0175412	0.0922931	0.114064	0.0847287	0.0763182	0.0674951	0.0858949	0.0550964	0.0261471	0.0684762	0.0724451	0.0557292	0.0555646	0.0953162	0.0943701	0.0707767	0.11284	0.101129	0.0990532	0.0861245	0.0927244	0.0711341	0.0346729	0.073991	0.09256	0.0985572	0.0808458	0.0588054	0.0919803	0.0989279	0.0883608	0.0917327	0.103179	-0.0842336	0.0812056	0.0791013	0.0997906	-0.0379087	0.069183	0.090463	0.013401	0.0921883	0.0992368	0.0289839	0.0925834	-0.0223606	0.0963783	0.0801605	0.0841194	0.0469968	0.0890877	0.065146	0.0955947	-0.0136644	0.0842298	0.0525173	0.0697508	0.0879725	0.0882519	0.0842556	0.105706	0.0655602	0.087528	0.0792761	0.0986961	0.0683725	-0.0252507	0.0575389	-0.0345103	-0.0772925	0.0582624	-0.000266512	0.0921647	0.0070157	0.0971274	0.0892368	0.0395604	0.0910288	-0.00860465	0.0855115	0.0986927	-0.0454866	0.0182561	0.114259	0.0546059	0.0656509	0.0926873	-0.0588765	0.0550789	0.0991419	0.0818992	0.104974	0.110449	0.0959722	0.0990672	0.0956884	0.0494995	0.103507	0.0815562	0.0781051	0.0851766	0.0879418	0.0835136	0.0683592	0.0614657	0.062147	0.0905244	0.0908392	0.0879355	0.0863525	0.0868753	0.0590014	-0.0127971	0.0449758	0.0980263	0.0743331	0.0920539	0.0853549	-0.0582929	0.0672405	0.0925408	0.084208	-0.0495034	0.0996029	0.0894051	0.0555597	0.0663719	0.0802004	0.0740401	0.0020906	0.0686203	0.0954778	0.098505	0.0932256	0.0240639	0.101725	0.103578	0.0921202	0.0972599	0.0567053	0.0858278	0.0776543	0.101043	0.0959076	0.0910107	0.0696976	-0.0756883	0.0300702	0.0621961	0.0787287	0.0881739	0.0753771	0.068962	-0.0323406	0.0908567	-0.0491089	0.0984784	0.0810905	-0.0458828	0.0832313	0.054282	-0.0650849	0.097058	-0.070222	-0.0369031	0.0856375	0.0783296	0.0581999	0.0857181	-0.0470435	0.0882856	-0.0264556	0.0868337	-0.0531616	-0.0563601	0.087383	0.0813238	0.0807769	-0.0484866	0.0834886	0.0907068	-0.0376278	0.0261822	-0.0599301	0.0572341	0.0875243	-0.0246404	0.0665039	0.103347	0.0502485	0.0739669	0.0945551	0.085177	0.0995289	0.0905074	0.0770357	0.053416	0.102762	0.0846872	-0.0133153	0.0946919	-0.0107273	0.0441829	0.0876678	0.0827868	0.087129	-0.0113137	0.0951377	0.0778622	-0.0755004	-0.0717283	0.0635272	0.0770358	0.0957331	0.0301262	0.0981651	-0.0630422	0.064915	0.0592253	0.0680276	0.0670736	0.0867894	0.0319293	0.0732937	0.0310429	0.0803484	-0.0361469	0.0658253	-0.0288529	-0.0398511	-0.0249879	0.0962403	0.0181906	0.0772481	0.0871504	0.00746788	-0.0473398	0.0479087	0.0987832	0.0890826	0.0861937	0.0389927	0.0704431	0.0695946	-0.0506493	0.0695036	0.0209811	0.107186	-0.00966863	-0.0582758	0.0322877	-0.0666272	-0.0255478	0.0259383	0.0226914	0.0466827	0.0632141	0.0824631	0.0969266	0.0106981	0.101521	0.0616429	-0.060548	0.0881087	0.0767475	0.0527584	0.0395702	0.0796461	0.102583	0.0991339	0.0937227	0.0401953	0.0782572	0.0973459	0.0767414	0.0782188	0.0298783	0.0996259	0.0876146	-0.100631	0.105649	-0.0288886	0.0987109	0.0713817	0.0725799	0.0537923	0.101253	0.0745188	0.0924589	0.0831239	0.0910679	0.100043	0.0746169	0.0448434	0.062503	0.062578	0.0960848	0.0730152	0.0825246	0.0187541	0.0734078	-0.0495356	0.00999067	0.0796663	0.0743093	0.0773593	-0.0703285	0.0877516	0.0983293	-0.0346937	-0.0909489	0.0428362	0.105934	0.0764624	-0.0404808	-0.032346	0.0766936	0.0876158	0.0527886	0.00383904	0.024075	-0.00636978	0.0474353	0.0598052	0.0925571	0.105876	0.0624376	0.0917295	0.0884976	0.124622	0.0587789	-0.0160344	0.0976074	-0.0732338	0.0893173	0.0907668	-0.0771961	0.10089	0.0568623	0.0778368	0.101064	0.103313	0.0871862	0.0591398	0.100675	0.0753161	0.0937087	-0.052955	0.0968114	0.0809647	0.0881062	0.08381	0.0340752	0.0831797	0.0905125	0.0973563	0.0770429	0.0620152	0.087111	0.0714918	0.0651505	-0.0582003	-0.0149112	-0.0178636	-0.00202941	0.0138925	0.0323667	0.0281606	0.0359018	0.0527346	-0.0107605	-0.000114539	0.0350661	0.0572598	0.0193041	0.00343139	-0.0360561	-0.049908	0.0766091	0.019707	0.02886	0.0526658	-0.0625518	0.0201662	-0.0135195	-0.0732076	0.0273028	4.38687e-05	0.0199425	0.00746234	-0.00602735	0.0139924	0.00730824	0.0150926	0.0297357	-0.0292432	0.00870228	0.0240114	-0.00267993	-0.0174021	-0.0323469	0.00424025	-0.00963774	-0.0266474	-0.01663
cg11206167	-0.0775995	0.0188401	0.0117395	-0.074274	-0.128618	0.0348072	0.0998635	0.115168	0.0481929	0.0561681	0.023906	0.105884	0.063122	0.111293	-0.0217757	-0.035295	0.0768279	-0.0264995	0.0862546	-0.0384894	0.010924	0.171757	0.0510636	0.0458126	0.0416005	0.0136504	0.133505	0.0640883	-0.004654	0.0240587	0.0490464	0.0499549	0.0861705	-0.0135284	0.00602892	0.0722617	0.00916675	0.120571	0.0783722	0.0769662	0.0469775	0.0835968	0.0134836	-0.0766069	-0.0237328	0.0308296	0.0579151	0.0660328	-0.0096992	0.095769	0.0589003	0.0448981	0.0709186	0.0459575	-0.0411503	-0.0167267	0.123299	-0.0542658	-0.0464004	-0.043054	-0.127139	-0.13248	-0.254069	-0.190894	-0.359895	-0.297712	-0.192164	-0.20055	-0.337095	-0.557801	-0.602518	0.00582105	-0.232626	-0.193885	-0.299935	0.0100953	-0.447561	-0.566959	-0.0666398	-0.117892	-0.0943089	-0.0312152	-0.00775793	-0.0071506	-0.0037162	0.0127878	-0.0136838	0.0100226	-0.0104709	0.131343	0.300844	0.185332	0.171008	0.358741	0.397103	0.205139	0.429015	0.141578	0.241934	0.293807	0.164477	0.049329	0.0993613	0.109189	0.168728	0.130038	0.178712	0.167815	0.372424	0.164025	0.223345	-0.0511308	0.128907	-0.181176	0.120567	0.146926	0.172248	-0.167693	0.099513	0.145003	0.131421	0.146112	0.181429	0.146542	0.196638	-0.0626399	0.405972	0.0883149	0.101113	0.157523	0.140445	0.118155	0.169537	0.153375	-0.155248	0.118451	0.13687	0.166573	-0.20398	0.199082	0.100604	0.072271	0.0987682	0.271632	0.110795	0.174866	0.157372	0.0693867	0.207707	0.10946	0.329981	0.195511	0.138607	0.390303	0.164671	0.120406	0.166419	0.103603	0.142395	0.38249	0.370959	0.313017	0.336342	0.303019	0.375165	0.146149	0.166556	0.180634	0.116093	0.0174835	0.108236	0.168767	0.0965517	0.10168	0.151113	0.182977	-0.103206	0.135374	0.127201	-0.172294	0.142983	0.164324	0.179089	0.387351	0.169963	0.1577	0.174258	0.146261	-0.109741	0.185654	0.143525	0.102932	0.162585	0.175619	0.264991	0.164428	-0.178082	0.124767	0.11667	0.267381	0.184085	0.147959	0.17468	0.150386	0.155426	0.075798	0.144126	0.0897333	0.134092	0.136243	0.0784758	0.376135	0.170202	0.214609	-0.061994	0.135579	0.181918	0.119925	0.1689	0.306901	-0.0891325	0.147676	0.121771	0.151953	0.307294	0.168119	0.0780874	0.174102	0.0801777	-0.0754792	0.200751	0.237093	0.0595723	0.093195	0.181626	-0.0845372	0.170308	0.16103	0.173877	0.148821	-0.00483188	0.200752	-0.176919	0.180356	0.0788798	0.161043	0.152637	0.192401	0.137764	0.149674	0.177554	0.105864	0.293838	0.170667	0.148491	0.065189	0.146189	0.151194	0.197486	0.449277	0.127581	0.431363	0.425475	0.441682	0.279595	0.246392	0.0710135	0.152555	0.123695	0.404149	0.139341	0.143434	0.171573	0.163997	0.112529	0.169045	0.251947	0.236428	0.18682	0.174976	0.1367	0.176462	0.201258	0.0423221	-0.145739	0.096975	-0.056053	0.148339	0.175198	0.15776	0.124669	0.403638	0.196767	0.146967	0.188692	0.120832	0.205262	0.261654	0.200841	0.107912	0.175265	0.315773	0.00942794	0.49449	0.063143	0.179835	0.170891	0.000997727	0.159679	0.181849	0.33794	0.0192235	0.0205899	0.0153327	0.116177	0.499703	0.179416	0.156363	0.0160338	0.153309	0.183733	-0.070651	-0.128138	0.0134295	0.0101628	0.160206	0.209342	-0.149129	0.139633	0.358472	-2.1077e-05	0.150449	0.00887307	0.0208571	-0.156596	0.208483	0.158204	0.334747	-0.00207174	0.35548	-0.166914	0.466127	0.122215	0.167515	0.167348	0.341054	0.0112081	0.174809	0.0347061	0.131112	-0.115205	0.127271	0.311582	0.395189	0.338856	0.104807	0.199392	-0.006987	0.349278	0.339693	0.348023	-0.126923	-0.108718	0.242836	0.143729	0.108053	0.372111	0.164003	-0.100241	0.181269	0.412247	0.34061	0.123056	0.432395	0.172125	0.402215	0.145828	0.393538	0.173733	0.150833	0.154109	0.153785	0.215779	0.20345	0.130257	0.454187	0.114038	0.433165	0.116394	0.15649	0.153201	0.168039	0.0234596	0.178077	0.39195	0.14099	0.258012	0.153992	0.120606	0.188953	0.0221789	0.206366	0.145451	0.180032	0.0966556	0.184902	0.17988	0.0243729	0.168299	0.108197	0.187986	-0.00264282	0.168867	0.193758	-0.0147387	0.256446	0.224255	0.0931177	0.38477	0.169218	0.309598	0.174411	0.369195	0.185728	0.18723	0.131347	0.178713	-0.111824	0.372652	0.110042	0.0890364	0.178974	-0.213735	0.357926	0.138483	0.0570966	-0.0237539	0.0663045	0.169063	-0.131026	0.0879826	0.108174	0.229021	0.164126	0.179691	0.0991404	0.395415	0.155036	-0.116048	-0.158381	0.0991111	0.0780689	0.362956	0.128058	0.166187	0.228323	0.174603	0.140066	0.11124	0.155551	0.169747	0.179153	0.371004	0.15361	0.168975	0.149451	-0.122621	0.0817639	-0.147864	0.165141	0.166932	0.338151	0.474732	0.476889	0.345991	-0.0540798	0.14775	0.456491	0.161729	0.313557	0.290335	0.33269	0.312268	0.106392	0.305231	0.30586	0.1336	0.256741	0.152918	0.148445	0.140386	0.410609	0.205551	0.17655	0.155717	0.160569	0.310325	0.0503922	0.112963	0.189383	0.176439	0.121088	0.0951008	0.145274	0.179086	0.137602	0.140701	0.195195	-0.199224	0.126286	0.301683	0.170929	-0.0513556	0.0752175	0.165852	0.0731385	0.157362	0.191966	0.0128755	0.154217	-0.0708238	0.165744	0.271437	0.137694	0.117405	0.165377	0.0582354	0.165004	-0.0504437	0.15153	0.122457	0.108876	0.137051	0.17439	0.139464	0.196359	0.111017	0.156401	0.133326	0.184714	0.23213	-0.0983037	0.222101	-0.0687128	-0.100064	0.306869	-0.0026453	0.178117	0.0528498	0.15781	0.155011	0.0934146	0.157294	-0.0388236	0.137454	0.164651	-0.100964	0.0443586	0.342471	0.142319	0.0600413	0.394516	-0.150302	0.112989	0.181096	0.141388	0.187436	0.23487	0.149085	0.169095	0.16524	0.147637	0.177547	0.14713	0.129613	0.126166	0.166357	0.157031	0.0862972	0.111613	0.214866	0.216139	0.36567	0.390497	0.276585	0.139927	0.275982	0.0681405	0.249985	0.377256	0.135542	0.160671	0.131753	-0.136953	0.303954	0.159293	0.139866	-0.0928776	0.167805	0.407519	0.171323	0.34525	0.0982038	0.364862	0.0145862	0.102916	0.1685	0.161715	0.225191	0.0879326	0.375028	0.18566	0.149368	0.185502	0.0598152	0.14571	0.150435	0.208925	0.165006	0.14663	0.102435	-0.120104	0.141495	0.288133	0.236859	0.142039	0.265591	0.287468	-0.111126	0.339201	-0.138869	0.284	0.302111	-0.133532	0.267106	0.189167	-0.158629	0.16934	-0.191187	-0.0954807	0.206911	0.250745	0.0856644	0.124795	-0.128578	0.160553	-0.0834154	0.215097	-0.136882	-0.156032	0.134253	0.142166	0.247499	-0.137787	0.132757	0.140356	-0.127045	0.131449	-0.162707	0.306016	0.14601	-0.0985569	0.0912788	0.183128	0.141407	0.302653	0.424	0.163611	0.312779	0.148039	0.303868	0.117739	0.178489	0.123869	-0.0360204	0.161752	-0.0515255	0.12475	0.192309	0.242934	0.304489	-0.06527	0.165188	0.120271	-0.175893	-0.103079	0.118356	0.187796	0.166914	0.0621365	0.175596	-0.145978	0.0821256	0.296189	0.103536	0.343733	0.360043	0.126309	0.121051	0.151446	0.407003	-0.154424	0.313203	-0.0907332	-0.0693321	-0.106196	0.157976	0.139543	0.23612	0.137943	0.0603425	-0.120654	0.185073	0.162045	0.148389	0.360682	0.208314	0.135826	0.0981294	-0.102767	0.104069	0.0832992	0.20447	-0.0771651	-0.0391225	0.0951591	-0.150331	-0.0477321	0.0433824	0.0896296	0.163769	0.168073	0.196076	0.162558	0.101194	0.183943	0.099042	-0.12418	0.144487	0.118111	0.0649679	0.127433	0.129984	0.469942	0.234212	0.20466	0.102222	0.251623	0.210224	0.158302	0.361865	0.100109	0.188327	0.167858	-0.265301	0.26642	-0.107558	0.177331	0.106503	0.298267	0.131107	0.200043	0.154361	0.152097	0.140431	0.317903	0.173438	0.282393	0.119871	0.226524	0.0741645	0.160804	0.161695	0.216157	0.0609636	0.135433	-0.0208642	0.034452	0.279752	0.403644	0.128061	-0.137677	0.172869	0.17133	0.0263957	-0.176832	0.0973563	0.194281	0.112704	-0.20747	-0.198488	0.202853	0.195984	0.232515	0.0345886	0.0975519	-0.0330562	0.14519	0.292709	0.228312	0.206847	0.204882	0.180065	0.320853	0.452996	0.162656	-0.0854048	0.176671	-0.142603	0.139836	0.255721	-0.159571	0.17916	0.147032	0.360277	0.186544	0.19096	0.199993	0.332085	0.194857	0.23488	0.395333	-0.0246474	0.15067	0.132073	0.24025	0.143367	0.079365	0.20059	0.193167	0.172561	0.128242	0.17591	0.144311	0.132495	0.11408	-0.148437	-0.0693399	0.00736904	0.0699836	0.0502346	0.0119338	0.143491	0.0707388	0.0776077	0.00503194	-0.00494866	0.132089	0.168563	0.0849467	-0.0247915	-0.0968974	-0.129904	0.516809	0.0903307	0.115865	0.0967443	-0.155797	0.14156	-0.0224682	-0.167127	0.250072	0.0528786	0.0196283	-0.0604753	0.0553448	0.056268	0.00747105	0.039766	0.0898038	-0.134106	0.0290577	0.0630125	0.01751	-0.0810518	-0.0672216	0.100079	-0.0547365	-0.0640553	-0.0121095
cg05631486	0.0173092	0.0222836	-0.0275665	-0.00729049	-0.0295241	0.00549351	0.0314659	0.0600565	0.0344418	0.0359172	-0.0125211	0.0570294	-0.0419885	0.0140477	0.00316683	0.0131197	0.0693963	-0.0335376	-0.0105216	-0.0035456	-0.0534762	0.0645971	0.02165	-0.0371319	-0.012932	-0.0171283	0.000324716	-0.0283835	-0.0169297	0.00161798	0.0221219	0.00512652	0.00893068	0.00341995	-0.0494229	-0.00503337	-0.00221391	0.00295427	-0.0361087	-0.00216099	-0.0235046	0.0182257	0.0255372	0.0450048	0.0258664	-0.00757773	-0.00851455	0.0282546	0.00328196	0.043686	-0.0074745	0.0495285	0.0270297	0.0391263	0.0164165	-0.0390835	0.0182295	-0.0421406	-0.0437922	0.0281977	-0.0655618	-0.0272064	-0.182587	-0.0984564	-0.181978	-0.180922	-0.139058	-0.163603	-0.167009	-0.230029	-0.260504	-0.0258957	-0.1442	-0.108866	-0.182621	0.00154371	-0.180495	-0.253043	-0.00384358	-0.109175	-0.0141151	0.0196378	-0.00328144	-0.00914722	0.0202876	-0.00917685	-0.0172439	-0.00639488	-0.0135317	-0.0103438	0.0752457	0.178418	0.0954229	0.148656	0.155264	0.130795	0.183988	0.134579	0.165542	0.105295	0.150891	0.00701064	0.140058	0.122052	0.173989	0.134099	0.182881	0.176561	0.167335	0.142546	0.169951	-0.0505992	0.141717	-0.154812	0.110315	0.153034	0.170365	-0.128057	0.0293067	0.162249	0.144906	0.162998	0.172766	0.107659	0.132825	-0.0168335	0.160904	0.114159	0.0684907	0.161432	0.151887	0.144304	0.169634	0.158028	-0.128459	0.149055	0.155692	0.172394	0.00852178	0.157834	0.044061	0.0994413	0.119606	0.163929	0.0634603	0.168811	0.159146	0.126654	0.197454	0.131366	0.122707	0.193201	0.165787	0.132985	0.157072	0.124316	0.165291	0.134466	0.163969	0.130446	0.107757	0.154157	0.140041	0.101764	0.172778	0.157175	0.163534	0.183457	0.137588	-0.0677868	0.126253	0.167351	0.118249	0.0510552	0.165512	0.15644	-0.0974461	0.137368	0.127446	-0.113646	0.154626	0.134218	0.180091	0.121005	0.175912	0.15552	0.176637	0.156858	-0.0920751	0.178104	0.119311	0.0606615	0.168169	0.179312	0.0822878	0.0961992	-0.116399	0.143247	0.138787	0.0808184	0.179452	0.165386	0.168433	0.144447	0.156752	0.118247	0.154415	0.0503178	0.156463	0.158522	0.108927	0.186313	0.182412	0.139885	-0.0683955	0.166234	0.172554	0.107348	0.172956	0.0972277	-0.0871479	0.127866	0.0859065	0.0768044	0.098092	0.118363	0.132912	0.175414	0.0281361	-0.0172739	0.191713	0.149409	0.10097	0.132371	0.120937	-0.0594542	0.17831	0.170732	0.17433	0.126535	0.0740399	0.191737	-0.109638	0.183034	0.0946233	0.0888544	0.156629	0.0722971	0.157394	0.162508	0.130438	0.132447	0.121214	0.0929864	0.162018	-0.0484946	0.148952	0.158441	0.031468	0.142624	0.134478	0.142749	0.140633	0.152274	0.0875582	0.115411	0.0986361	0.168428	0.158756	0.141835	0.166013	0.166746	0.179185	0.15113	0.134267	0.175081	0.0690766	0.173503	0.188001	0.050008	0.158904	0.179484	0.175738	0.0195965	-0.0853746	-0.0424332	-0.0330005	0.0916109	0.181218	0.153832	0.140952	0.136135	0.0641084	0.160655	0.180199	0.143185	0.191737	0.153332	0.107288	0.127652	0.177845	0.0922053	0.0110229	0.17232	0.0909781	0.113382	0.112306	0.0166076	0.086923	0.0913808	0.107146	0.00990827	0.00821126	0.00902929	0.0545894	0.179416	0.0888399	0.169716	0.0485874	0.173979	0.165316	-0.0298391	-0.070505	0.0153407	0.0183419	0.146289	0.148419	-0.156864	0.157864	0.117908	0.0135969	0.172462	0.00315413	0.0221282	-0.132089	0.0889929	0.173262	0.0967544	0.0156081	0.115047	-0.105156	0.155555	0.154467	0.167514	0.169284	0.098764	0.0130646	0.177938	0.0255123	0.157291	-0.0942391	0.146181	0.103517	0.141535	0.108939	0.123609	0.0932814	0.0171767	0.12201	0.108989	0.105728	-0.109178	-0.0724492	0.101716	0.166787	0.141096	0.127889	0.141381	-0.0745462	0.179993	0.135775	0.103574	0.108319	0.144261	0.132498	0.123741	0.150102	0.124481	0.179441	0.172211	0.169272	0.159639	0.141643	0.120987	0.164356	0.149459	0.136888	0.14995	0.146823	0.175946	0.11089	0.170517	0.0117615	0.0305894	0.122379	0.170022	0.0842485	0.169325	0.128054	0.18321	0.000328463	0.175155	0.154727	0.186541	0.136005	0.109933	0.182281	0.0033237	0.178318	0.0609988	0.178426	0.00117674	0.174968	0.142302	0.00612709	0.0282585	0.113009	0.115056	0.144449	0.175383	0.119065	0.175221	0.157667	0.181981	0.187792	0.142164	0.117667	-0.0934711	0.115822	0.127532	0.133688	0.17904	-0.16295	0.133013	0.141991	0.108253	-0.0907566	0.0877437	0.163827	-0.0839243	0.105587	0.124698	0.157312	0.152173	0.181456	0.131651	0.16563	0.156516	-0.0623587	-0.112758	0.134809	0.11215	0.116216	0.135315	0.17606	0.182902	0.179564	0.0601394	0.141159	0.159006	0.171888	0.181573	0.167424	0.16471	0.1659	0.165764	-0.0693	0.097459	-0.117435	0.174886	0.116495	0.0874872	0.154488	0.175941	0.127859	-0.0266179	0.162011	0.180411	0.149643	0.123611	0.107238	0.138175	0.0803855	0.0398271	0.10511	0.114418	0.10158	0.08724	0.172828	0.168656	0.12661	0.18744	0.17848	0.1763	0.1546	0.167957	0.112822	0.0711696	0.13923	0.16405	0.17619	0.146369	0.108012	0.164961	0.177193	0.161358	0.166668	0.182887	-0.138671	0.145845	0.128792	0.179973	-0.0704259	0.131774	0.161416	0.0200186	0.168102	0.177881	0.0566926	0.167305	-0.0339279	0.173939	0.130007	0.155093	0.0847821	0.161358	0.12404	0.171893	-0.0220136	0.150446	0.0934932	0.126635	0.158595	0.161171	0.153789	0.187574	0.116075	0.159356	0.147625	0.177745	0.114667	-0.0422384	0.093639	-0.0594859	-0.138722	0.0866832	0.000714036	0.163773	0.0263593	0.17539	0.160628	0.070177	0.162581	-0.0160182	0.153304	0.178784	-0.0745035	0.0518771	0.194998	0.0933875	0.122367	0.145293	-0.100422	0.0953148	0.177923	0.151838	0.18681	0.193422	0.174025	0.17718	0.172279	0.0899997	0.186421	0.144318	0.143097	0.154703	0.15591	0.148484	0.124135	0.109383	0.102859	0.156923	0.146076	0.135671	0.141198	0.157361	0.0892101	-0.0187403	0.0699706	0.157556	0.133846	0.165319	0.154299	-0.0945528	0.107468	0.16562	0.153044	-0.0823069	0.178777	0.143045	0.0957594	0.102799	0.145962	0.115218	0.0101097	0.127035	0.172307	0.177274	0.163064	0.0351884	0.167692	0.184859	0.166876	0.172989	0.105399	0.154567	0.138665	0.179324	0.171691	0.165385	0.127436	-0.135878	0.0523059	0.0978508	0.137464	0.159374	0.123229	0.109575	-0.0451677	0.145448	-0.0841231	0.168276	0.133356	-0.0741253	0.140881	0.0879092	-0.106804	0.173073	-0.115748	-0.056835	0.146994	0.135146	0.111371	0.155436	-0.072948	0.156529	-0.0390045	0.147042	-0.0875907	-0.0897844	0.156783	0.147498	0.13947	-0.0776065	0.151819	0.164939	-0.0594076	0.0399413	-0.102252	0.0905355	0.157663	-0.0390415	0.123405	0.18107	0.0847465	0.117552	0.14396	0.156299	0.170685	0.163618	0.125045	0.0950641	0.18322	0.152529	-0.0166548	0.171384	-0.0210026	0.0759379	0.155904	0.144147	0.146873	-0.015595	0.166372	0.143165	-0.127426	-0.132314	0.115197	0.137772	0.170775	0.0533955	0.175935	-0.105207	0.121804	0.093826	0.12532	0.104433	0.138861	0.0587897	0.136632	0.0527214	0.119475	-0.057444	0.100128	-0.0433971	-0.0705793	-0.0479765	0.172198	0.0263372	0.131509	0.158629	0.0119629	-0.0744134	0.0798832	0.176827	0.162143	0.141207	0.0592025	0.129948	0.129484	-0.0862613	0.128406	0.0303035	0.190946	-0.0111556	-0.110546	0.0517071	-0.108674	-0.0401243	0.0402136	0.0339579	0.0787164	0.108726	0.142948	0.173743	0.0161043	0.181543	0.114985	-0.104427	0.157958	0.138365	0.0974427	0.0684284	0.139509	0.154878	0.173003	0.167016	0.0631002	0.131919	0.172203	0.138211	0.123372	0.0546536	0.179486	0.156271	-0.165148	0.183681	-0.0426429	0.176681	0.134329	0.117527	0.0894776	0.180082	0.133912	0.164781	0.153738	0.151989	0.17957	0.123115	0.0720328	0.106835	0.114637	0.173334	0.126633	0.141889	0.0353442	0.133436	-0.0929876	0.0214387	0.128842	0.113377	0.140719	-0.121489	0.156911	0.176406	-0.0625381	-0.15526	0.0747852	0.187365	0.13871	-0.0636003	-0.0459048	0.131121	0.151163	0.0787387	0.012944	0.0409458	-0.00974979	0.0804828	0.0956428	0.162446	0.186693	0.107871	0.164651	0.150815	0.19871	0.099857	-0.0256192	0.173758	-0.128433	0.161826	0.157615	-0.134456	0.180113	0.0986485	0.121785	0.180987	0.184214	0.153615	0.0857684	0.179212	0.126992	0.151243	-0.0977074	0.173914	0.141601	0.147104	0.147045	0.0607568	0.141709	0.162397	0.175863	0.140411	0.107082	0.1582	0.129042	0.117647	-0.0909969	-0.033306	-0.0514288	-0.00394836	0.0226169	0.0704318	0.0468824	0.0552009	0.0965025	-0.0126172	-0.00172363	0.0662123	0.0869762	0.0394733	0.0146132	-0.0481291	-0.0901789	0.0953929	0.0209662	0.0484624	0.094126	-0.10326	0.0195619	-0.0197012	-0.124882	0.0281648	-0.00778735	0.040689	0.0252342	-0.0125597	0.0186021	0.0258252	0.00799729	0.0509628	-0.0357128	0.00549664	0.0460906	0.00883938	-0.0189894	-0.0602538	-0.0118967	-0.010715	-0.0456007	-0.0396103
cg07247133	0.324024	0.32701	0.0670383	-0.0706053	-0.138891	0.0993157	-0.00732636	0.390152	0.0708476	0.355529	0.115231	0.369084	-0.160225	0.112982	0.219467	0.204567	0.398155	-0.196524	-0.209418	0.0712043	-0.0903086	0.117826	0.248483	-0.102604	0.0319712	0.0813858	0.0260394	-0.157402	0.057593	0.229668	0.133491	0.191509	-0.0637053	0.252784	-0.181622	0.122705	0.151374	0.071775	-0.208006	0.0744779	0.00953413	0.234213	0.3001	0.439202	0.38077	0.146779	0.0400098	0.232826	0.087195	0.25291	-0.030457	0.44311	0.0475453	0.383684	0.405364	-0.324897	0.0696185	-0.071301	-0.0987581	0.445628	-0.210741	0.0232846	-0.550705	-0.256903	-0.416311	-0.497504	-0.431856	-0.55868	-0.346356	-0.25292	-0.343148	-0.195287	-0.394302	-0.304335	-0.50541	0.0530581	-0.194054	-0.366374	0.107019	-0.389349	0.0839609	0.110047	-0.0684902	-0.0759527	0.152954	-0.0613629	-0.0193691	-0.0137583	-0.0453647	-0.251606	-0.102235	0.729052	0.31017	0.296228	0.223962	0.41005	0.310957	0.571564	0.556343	0.0805495	0.61283	-0.0281488	0.638888	0.529424	0.709095	0.57277	0.754566	0.744674	0.30343	0.547343	0.569001	-0.1519	0.612458	-0.550332	0.45251	0.668641	0.690945	-0.436926	-0.00963322	0.684786	0.610776	0.702929	0.690881	0.381737	0.466035	0.015649	0.226771	0.503621	0.256748	0.683547	0.640836	0.645109	0.717271	0.665925	-0.437683	0.680822	0.666637	0.70875	0.451347	0.588828	0.124658	0.452607	0.539554	0.473077	0.146379	0.669353	0.661854	0.650165	0.785173	0.585095	0.134895	0.780491	0.721954	0.109401	0.63703	0.5227	0.681211	0.606758	0.703396	0.0985867	-0.0107773	0.364999	0.235429	0.042852	0.354528	0.694894	0.687556	0.756753	0.634075	-0.410771	0.542396	0.703765	0.520195	0.123606	0.705586	0.59113	-0.372116	0.57513	0.528357	-0.324631	0.680826	0.527121	0.746403	0.0276391	0.723736	0.65194	0.72201	0.663164	-0.342437	0.696247	0.449538	0.192888	0.690265	0.755611	0.0310139	0.309309	-0.331793	0.624345	0.61084	0.0190895	0.727461	0.702726	0.689162	0.585709	0.652656	0.550974	0.634457	0.119842	0.684623	0.700447	0.504141	0.451596	0.768931	0.437394	-0.290148	0.734641	0.704227	0.448039	0.70919	0.0114722	-0.344529	0.52319	0.294631	0.234142	0.0143329	0.415044	0.665726	0.700385	0.0213002	0.0252986	0.764183	0.469129	0.501657	0.617674	0.406181	-0.19508	0.745323	0.701969	0.719166	0.481292	0.43579	0.764157	-0.339742	0.732305	0.411363	0.221623	0.662444	0.0956992	0.686728	0.71152	0.421952	0.587182	0.179343	0.267574	0.713078	-0.372076	0.624017	0.66385	-0.181946	0.0339531	0.602792	0.0485933	0.0889925	0.132759	0.0168117	0.200234	0.468891	0.724787	0.715034	0.0828234	0.728043	0.719611	0.740939	0.583048	0.589187	0.718178	-0.0640437	0.613736	0.771917	-0.0221134	0.69765	0.726539	0.656784	0.0398657	-0.245513	-0.373798	-0.059616	0.290758	0.734226	0.635108	0.590679	0.0574104	0.0198219	0.673359	0.723428	0.621401	0.75705	0.435035	0.295549	0.560631	0.727083	-0.0399382	-0.129322	0.101873	0.407723	0.331582	0.343943	-0.0918969	0.215845	0.209499	0.0560622	-0.144852	-0.157655	-0.146716	0.0957486	0.156363	0.169716	0.703152	0.259771	0.740182	0.63752	-0.0634001	-0.163867	-0.114764	-0.0905448	0.567948	0.506786	-0.660889	0.670939	0.0606565	-0.089729	0.727127	-0.171587	-0.081642	-0.481687	0.16754	0.748532	-0.0191701	-0.0944645	0.0357092	-0.299171	0.0686406	0.702759	0.688191	0.724055	-0.00671021	-0.127788	0.745078	-0.070496	0.693683	-0.344586	0.637962	0.0430802	0.136083	0.0267602	0.55453	0.178054	-0.0792477	0.100643	0.0335007	0.00970444	-0.400217	-0.250358	0.154736	0.722223	0.66467	0.0909118	0.554689	-0.242367	0.7471	0.0375141	0.00027509	0.38284	0.048773	0.520269	-0.0104661	0.642801	0.016389	0.74671	0.745993	0.718545	0.663703	0.456922	0.370491	0.727634	0.0660346	0.591354	0.0773161	0.657261	0.740173	0.36582	0.726028	0.0232936	-0.120375	-0.0120329	0.738651	0.0455192	0.722237	0.546548	0.721566	-0.0305754	0.663506	0.68501	0.767063	0.613886	0.308056	0.748703	-0.01589	0.738173	0.210424	0.714534	-0.0144078	0.731866	0.497841	0.0955756	-0.265893	0.231717	0.485623	0.149155	0.728181	0.139432	0.731725	0.266759	0.733633	0.772532	0.614826	0.406098	-0.364927	-0.00128629	0.588612	0.627868	0.735505	-0.557128	0.150196	0.612759	0.541708	-0.43338	0.380367	0.669939	-0.237002	0.485277	0.549537	0.539229	0.593428	0.750653	0.58112	0.283106	0.644125	-0.1231	-0.37632	0.620112	0.512039	0.0173898	0.564358	0.736691	0.686357	0.734167	0.133243	0.643364	0.66559	0.689581	0.732731	0.297814	0.690891	0.657869	0.70268	-0.177368	0.422103	-0.431874	0.740465	0.427452	-0.0736611	0.0343262	0.168175	0.11495	-0.0569943	0.712845	0.253066	0.610844	0.129988	0.0886957	0.19326	-0.0964431	0.0631059	0.0596243	0.112997	0.354513	0.04243	0.75152	0.724936	0.498803	0.354055	0.682245	0.72607	0.649579	0.684825	0.0988966	0.37595	0.63763	0.622086	0.730661	0.617957	0.495152	0.707236	0.713104	0.701836	0.720997	0.724034	-0.453257	0.631472	0.17949	0.743658	-0.300388	0.648748	0.644836	-0.0218315	0.716198	0.688764	0.262701	0.71828	-0.0634265	0.732494	0.275108	0.675426	0.277293	0.672203	0.647983	0.722234	-0.0501658	0.640591	0.342998	0.566412	0.683181	0.659175	0.673939	0.744439	0.499718	0.666876	0.65728	0.727914	0.235914	-0.0324276	0.150233	-0.202942	-0.621247	-0.0285544	-0.0117645	0.644453	0.170202	0.740047	0.670741	0.255339	0.683948	-0.0095212	0.683421	0.754385	-0.256479	0.314983	0.537219	0.293787	0.628894	0.12858	-0.327403	0.380967	0.722028	0.646338	0.754083	0.719025	0.750567	0.731211	0.720032	0.261251	0.764496	0.557994	0.633065	0.68868	0.623264	0.595236	0.577294	0.451919	0.257791	0.544085	0.215668	0.10851	0.356776	0.689095	0.0173346	0.0460745	-0.0318751	0.269554	0.527848	0.693661	0.672631	-0.284198	0.0662471	0.714215	0.66512	-0.27077	0.730237	0.123494	0.253801	0.00621887	0.684669	0.0422605	0.152964	0.575462	0.723522	0.750801	0.567906	0.0846964	0.328845	0.7415	0.715028	0.702124	0.533416	0.6333	0.553408	0.671753	0.710449	0.705249	0.567563	-0.570938	0.0369398	0.0416361	0.416182	0.676178	0.256291	0.175609	-0.0483916	0.260929	-0.222971	0.504104	0.262782	-0.152106	0.361398	0.217629	-0.320302	0.706016	-0.307269	-0.160966	0.513701	0.349228	0.536601	0.680157	-0.201431	0.627523	-0.0712777	0.522164	-0.267971	-0.246126	0.666441	0.609897	0.386466	-0.190176	0.642622	0.723641	-0.118874	0.000552928	-0.277231	-0.0244506	0.660167	-0.0132	0.580291	0.756028	0.28155	0.183621	0.0900053	0.617454	0.449984	0.700465	0.205137	0.372744	0.759274	0.682974	0.0355007	0.740961	-0.0187288	0.223539	0.571431	0.40396	0.346364	0.00839764	0.688517	0.624264	-0.440005	-0.576288	0.44327	0.486911	0.709076	0.231005	0.719808	-0.320614	0.574767	0.0500971	0.580468	-0.0111242	0.187344	0.139626	0.622824	0.0813057	-0.035994	-0.0619862	0.024621	-0.137049	-0.284183	-0.0606524	0.716734	-0.0949713	0.365742	0.690365	-0.0486104	-0.191089	0.129	0.737629	0.686965	0.230475	-0.0113853	0.567145	0.621653	-0.297449	0.565178	0.0935603	0.766577	0.0367488	-0.553818	0.205197	-0.365516	-0.184538	0.0499871	0.0969186	0.217096	0.371993	0.511981	0.735081	-0.0552002	0.720937	0.474302	-0.364564	0.688003	0.588949	0.420769	0.194283	0.588333	0.0693382	0.621198	0.632974	0.233553	0.361312	0.661473	0.564534	0.0652362	0.141769	0.726848	0.618663	-0.468077	0.60406	-0.0366033	0.720981	0.579371	0.147093	0.320072	0.701392	0.517085	0.708414	0.684109	0.344798	0.750276	0.241147	0.22475	0.21875	0.576748	0.725377	0.500452	0.454784	0.170845	0.539908	-0.441533	0.0803942	0.305106	-0.0713482	0.615099	-0.478291	0.642781	0.719535	-0.381647	-0.58975	0.269754	0.748772	0.593412	0.0140976	0.108056	0.421942	0.531288	0.0588277	0.0595894	0.0926377	-0.0203379	0.216072	0.0262731	0.547224	0.738354	0.260404	0.667106	0.305992	0.341092	0.289066	-0.0166562	0.7099	-0.497427	0.693328	0.481025	-0.511464	0.731457	0.331322	0.0435633	0.733815	0.749536	0.575695	-0.0818045	0.712848	0.339587	0.185648	-0.495412	0.741543	0.628844	0.455448	0.621028	0.203212	0.477518	0.603287	0.730426	0.622596	0.345693	0.691228	0.531241	0.473395	-0.312641	-0.139326	-0.307099	0.106113	0.0438334	0.343991	0.134479	0.136688	0.38132	0.00920352	0.00367494	0.0527653	0.290891	0.080154	0.169001	-0.264808	-0.302473	-0.370265	0.102959	0.0553128	0.361788	-0.241311	-0.114893	-0.152824	-0.332654	-0.278729	-0.000672832	0.158516	0.247729	-0.0478773	-0.00174402	0.114973	0.0823547	0.11953	-0.0040008	0.045123	0.0699468	0.149149	-0.177243	-0.189319	-0.284871	-0.0709933	-0.111116	-0.177429
cg13259711	0.137262	0.136989	0.0494137	-0.0282698	-0.052363	0.0529656	-0.0124127	0.15472	0.0253759	0.1513	0.0579039	0.145033	-0.0469229	0.0455771	0.0968798	0.0863923	0.158384	-0.0798047	-0.082078	0.0289682	-0.0121572	0.0368347	0.104341	-0.0211349	0.0207338	0.0474424	0.0239369	-0.0499244	0.0301008	0.109907	0.0586921	0.0937347	-0.0271698	0.112005	-0.0427284	0.0670317	0.0744229	0.0429072	-0.0657468	0.0453329	0.025035	0.106197	0.13122	0.179479	0.163538	0.0746164	0.0230276	0.0962618	0.0400924	0.0989253	-0.0102868	0.181435	0.0161557	0.157674	0.175809	-0.128727	0.0173533	-0.00301199	-0.0166407	0.188471	-0.0801528	0.0187862	-0.186916	-0.0762558	-0.13392	-0.167047	-0.137052	-0.196542	-0.100827	-0.0480554	-0.078463	-0.0804776	-0.133101	-0.106515	-0.163812	0.0236998	-0.0361278	-0.0907255	0.0437409	-0.1404	0.0404512	0.0452216	-0.0245084	-0.0298272	0.0591356	-0.0299162	-0.00802836	-0.0110102	-0.020755	-0.10816	-0.065511	0.270181	0.11256	0.0891197	0.0561102	0.144716	0.0874324	0.217161	0.197735	0.0047447	0.226954	-0.0146985	0.240958	0.202583	0.26292	0.216261	0.278342	0.277606	0.0864922	0.199114	0.203932	-0.0489667	0.231397	-0.196692	0.166756	0.2529	0.256877	-0.152885	-0.0135991	0.256871	0.230823	0.263977	0.256072	0.136007	0.167608	0.00891683	0.0578608	0.191237	0.0926508	0.256037	0.240428	0.24446	0.268149	0.248434	-0.154639	0.258303	0.250434	0.262829	0.197789	0.216716	0.0419073	0.175597	0.204655	0.162554	0.0490015	0.248667	0.245899	0.252059	0.288741	0.220902	0.0210734	0.287571	0.27224	0.00965009	0.237038	0.193707	0.25288	0.230115	0.265275	0.00623157	-0.0368346	0.120603	0.0637092	-0.00825597	0.110358	0.260282	0.256919	0.281207	0.244008	-0.160945	0.205349	0.264409	0.197875	0.0395996	0.264572	0.21467	-0.132717	0.214935	0.197378	-0.109466	0.256778	0.196282	0.278008	-0.0225749	0.269781	0.243045	0.269287	0.248754	-0.121222	0.255547	0.165871	0.0676294	0.256045	0.282499	-0.00792073	0.107391	-0.111811	0.234248	0.230723	-0.0129485	0.269869	0.261495	0.257445	0.221748	0.243595	0.210169	0.236679	0.0379517	0.259407	0.26432	0.193047	0.145544	0.286932	0.154755	-0.105722	0.276128	0.263445	0.168326	0.263675	-0.0228366	-0.126508	0.196992	0.10664	0.0779422	-0.0242097	0.147197	0.255923	0.257406	0.00180965	0.0150483	0.281352	0.165905	0.193995	0.233891	0.144163	-0.0649806	0.277264	0.259853	0.26836	0.17692	0.173125	0.281577	-0.112992	0.270493	0.15531	0.0732952	0.248356	0.0218539	0.260168	0.267451	0.149476	0.222332	0.0464737	0.0917137	0.268756	-0.148758	0.234361	0.247847	-0.0846026	-0.0254102	0.227929	-0.0174864	-7.7815e-05	0.0153847	-0.0189887	0.0557945	0.180066	0.270068	0.269518	-0.00126892	0.272879	0.269284	0.274976	0.211801	0.221579	0.267639	-0.045336	0.221528	0.28548	-0.0242346	0.262782	0.269096	0.240806	0.0101775	-0.0847091	-0.149019	-0.0130911	0.100699	0.271482	0.237713	0.220002	-0.0125557	-0.00825835	0.250588	0.267999	0.232903	0.278275	0.148338	0.100906	0.213392	0.268249	-0.0421318	-0.0352837	-0.00590275	0.158871	0.113861	0.119979	-0.0206132	0.0712906	0.0641053	-0.00574446	-0.0419195	-0.0473806	-0.0426793	0.025587	0.0160338	0.0485874	0.259771	0.101113	0.276459	0.234381	-0.0188965	-0.0496519	-0.0303319	-0.0198663	0.209054	0.17971	-0.24489	0.251608	-0.00540581	-0.0186549	0.270093	-0.0521515	-0.0185418	-0.171711	0.0509705	0.279499	-0.0347417	-0.0211163	-0.0155642	-0.0988669	-0.0151132	0.263934	0.25702	0.272595	-0.0296431	-0.0352109	0.276546	-0.0157725	0.262186	-0.123531	0.240623	-0.0103408	0.0201636	-0.0187	0.210154	0.0497861	-0.0151921	0.0105437	-0.0146617	-0.0242942	-0.142524	-0.0879159	0.0419923	0.271608	0.252386	0.00558488	0.204388	-0.0824652	0.277986	-0.0223061	-0.031303	0.13633	-0.0196172	0.188703	-0.0397904	0.2402	-0.0311262	0.27842	0.279477	0.267859	0.24754	0.162769	0.130612	0.273781	-0.0136419	0.222298	-0.00872298	0.247825	0.276165	0.13173	0.270111	0.00556381	-0.0601355	-0.0423256	0.277116	-0.00462315	0.269957	0.205091	0.264306	-0.0174341	0.243919	0.257808	0.284907	0.231435	0.103088	0.277942	-0.0135402	0.274813	0.0767035	0.264427	-0.00228071	0.273541	0.178306	0.0417725	-0.124474	0.0717498	0.181825	0.0271278	0.270886	0.0314361	0.271625	0.0743653	0.271946	0.286587	0.231144	0.145644	-0.131312	-0.0364356	0.225891	0.240051	0.273523	-0.195301	0.0281734	0.228833	0.210294	-0.161725	0.145069	0.251267	-0.0744803	0.186394	0.209634	0.194488	0.216945	0.278786	0.220615	0.0783967	0.240907	-0.0317593	-0.131263	0.235404	0.196345	-0.0249698	0.211318	0.274349	0.251368	0.271442	0.041424	0.244109	0.249201	0.254723	0.271073	0.0863086	0.257825	0.243174	0.262069	-0.0539889	0.158167	-0.153308	0.276406	0.155776	-0.0576759	-0.0275096	0.0241819	0.015488	-0.0146818	0.265196	0.0614192	0.226619	0.0231958	0.00867448	0.0455263	-0.0642905	0.0161959	-0.00438301	0.0167546	0.130097	-0.00565681	0.281381	0.270441	0.18279	0.106337	0.249811	0.268711	0.242828	0.254075	0.0112478	0.144855	0.244104	0.22702	0.271894	0.230809	0.18931	0.264891	0.264802	0.264303	0.270457	0.267463	-0.15547	0.236389	0.0427884	0.277217	-0.113617	0.25029	0.238987	-0.0165649	0.268906	0.253462	0.101494	0.269464	-0.0152011	0.273874	0.0814138	0.256083	0.0997211	0.2513	0.251615	0.269747	-0.0142413	0.239523	0.125855	0.214145	0.255696	0.247255	0.253834	0.274321	0.185376	0.250422	0.250413	0.271353	0.0714748	-0.00271054	0.041343	-0.0719575	-0.232074	-0.0362763	-0.00538348	0.236813	0.0679473	0.27567	0.250191	0.091445	0.254866	-0.00181645	0.256735	0.281776	-0.0897012	0.127225	0.181653	0.100598	0.241817	0.0144379	-0.114815	0.138	0.268112	0.243643	0.278484	0.260883	0.281696	0.271126	0.268471	0.0942826	0.283983	0.204456	0.238853	0.259768	0.228917	0.218752	0.218978	0.166663	0.0860262	0.194558	0.0545582	0.0101451	0.115894	0.259719	-0.0185387	0.0404873	-0.0313369	0.07369	0.19561	0.258776	0.252755	-0.0946609	0.000307447	0.26718	0.250415	-0.092547	0.270004	0.0172459	0.0870752	-0.0237857	0.258717	-0.0118123	0.0727932	0.218696	0.270451	0.279506	0.204183	0.023301	0.0973805	0.273877	0.268358	0.259448	0.205089	0.234843	0.204011	0.244887	0.263622	0.264581	0.215013	-0.211469	0.00341704	-0.00840553	0.147584	0.252842	0.078066	0.0457528	-0.00283831	0.0737797	-0.0733443	0.175677	0.0810138	-0.0427376	0.120504	0.0713171	-0.106603	0.261841	-0.0996981	-0.050887	0.183707	0.117661	0.208434	0.255794	-0.063402	0.230174	-0.0170743	0.186294	-0.0897251	-0.0792462	0.248421	0.22801	0.132633	-0.0590519	0.240543	0.272247	-0.0337234	-0.0111626	-0.0921381	-0.0347544	0.245993	0.00327619	0.221669	0.279444	0.0980325	0.0487869	-0.00258341	0.230592	0.151905	0.262355	0.0569832	0.13811	0.282176	0.257621	0.027862	0.277819	-0.00424287	0.0784419	0.207103	0.139419	0.114462	0.00917449	0.254321	0.237313	-0.154606	-0.216393	0.164467	0.178014	0.263348	0.0862125	0.266562	-0.107454	0.221817	-0.00167824	0.221131	-0.0323773	0.043033	0.0477107	0.239339	0.0235249	-0.049691	-0.0124953	-0.016396	-0.0448082	-0.104622	-0.0183807	0.266382	-0.0480839	0.124343	0.259882	-0.0222752	-0.0587622	0.0355224	0.274778	0.2576	0.0624665	-0.0203972	0.217325	0.239208	-0.103763	0.213473	0.0304428	0.282832	0.0208908	-0.214069	0.0736267	-0.126002	-0.0655472	0.00189194	0.0310637	0.0731997	0.132294	0.183934	0.273947	-0.0265591	0.266035	0.17812	-0.12944	0.257928	0.220431	0.158542	0.0681368	0.217549	-0.0140138	0.224124	0.232753	0.0810354	0.123341	0.242655	0.210549	-0.00541282	0.0505429	0.270094	0.228046	-0.15514	0.215169	-0.000368421	0.267404	0.219568	0.0319224	0.112771	0.258253	0.190079	0.263909	0.259927	0.107707	0.278998	0.0743984	0.0747184	0.0673271	0.221571	0.271297	0.182416	0.159062	0.0699073	0.20237	-0.167967	0.0327661	0.0972715	-0.0606366	0.232453	-0.173217	0.240666	0.267598	-0.146929	-0.211395	0.0987637	0.276151	0.222143	0.0227139	0.0596805	0.148601	0.19092	0.00239922	0.0235326	0.0320636	-0.0058614	0.0721529	-0.013915	0.196529	0.271441	0.0875535	0.247521	0.0942644	0.0915329	0.0980778	-5.11459e-05	0.263405	-0.18138	0.258826	0.169077	-0.18611	0.270686	0.117322	-0.0149865	0.272095	0.277511	0.211068	-0.0594174	0.263879	0.11496	0.0421387	-0.189038	0.276712	0.234613	0.156356	0.23082	0.0725818	0.168668	0.2203	0.273441	0.236356	0.122178	0.260504	0.198683	0.175278	-0.109412	-0.052011	-0.130044	0.0560277	0.00945711	0.140015	0.0515985	0.0427	0.144864	0.0131717	0.00255799	0.0135574	0.100015	0.0257351	0.071651	-0.0946088	-0.102393	-0.196204	0.0268682	0.00958361	0.134131	-0.0735932	-0.0636897	-0.0593406	-0.101932	-0.134621	-0.0016121	0.0590434	0.106538	-0.0191015	-0.010638	0.053855	0.0235206	0.0392104	0.0142919	0.0151354	0.0182952	0.0779721	-0.0648817	-0.0652941	-0.126122	-0.0253268	-0.0363507	-0.0737834
cg07688913	0.343926	0.340788	0.0961865	-0.0756651	-0.143938	0.133782	0.0051718	0.434683	0.076146	0.385054	0.12716	0.388841	-0.144386	0.115902	0.233088	0.213757	0.475413	-0.193413	-0.212646	0.0655647	-0.0658118	0.109525	0.270579	-0.0849853	0.0275197	0.0964785	0.0449768	-0.139497	0.0527308	0.255519	0.151919	0.220186	-0.0458263	0.274987	-0.153877	0.151134	0.170389	0.097048	-0.191404	0.0991824	0.0378086	0.256278	0.327143	0.458764	0.413285	0.171574	0.0457585	0.261272	0.106587	0.268878	-0.0283192	0.471643	0.0491309	0.403476	0.433487	-0.340238	0.0667454	-0.0588492	-0.08434	0.469428	-0.231106	0.0299598	-0.560795	-0.253372	-0.422068	-0.505739	-0.432364	-0.570128	-0.338744	-0.245969	-0.33533	-0.209408	-0.398938	-0.312815	-0.508006	0.0470923	-0.189374	-0.359166	0.109358	-0.395362	0.0843864	0.109505	-0.0712698	-0.0830976	0.160412	-0.0722749	-0.0167959	-0.0234533	-0.054802	-0.258512	-0.113402	0.77326	0.333361	0.309597	0.232399	0.438549	0.330901	0.617106	0.587336	0.080062	0.648013	-0.0305289	0.677234	0.567241	0.755738	0.609767	0.796088	0.792777	0.316437	0.581652	0.602802	-0.149724	0.657935	-0.571024	0.477153	0.715321	0.735195	-0.455678	-0.0158847	0.728154	0.654452	0.750496	0.732818	0.407876	0.494539	0.00998066	0.245921	0.53547	0.274406	0.724291	0.680271	0.688121	0.763224	0.706502	-0.450707	0.724614	0.70827	0.7497	0.491046	0.633511	0.127871	0.490683	0.571753	0.505823	0.158016	0.713785	0.700597	0.695015	0.829761	0.621878	0.125208	0.822954	0.767316	0.118513	0.677895	0.550085	0.719079	0.642901	0.752909	0.100878	-0.0218202	0.389675	0.244364	0.0441296	0.38064	0.733999	0.731282	0.802649	0.683373	-0.42831	0.582054	0.752703	0.557482	0.133763	0.747939	0.623425	-0.382963	0.611097	0.562964	-0.334959	0.724201	0.569125	0.794703	0.0211011	0.766851	0.690646	0.767785	0.705507	-0.34997	0.736423	0.480462	0.206358	0.731191	0.804847	0.037153	0.326372	-0.340123	0.665101	0.649724	0.0226323	0.772904	0.740114	0.737437	0.634076	0.692547	0.58424	0.673106	0.122625	0.733647	0.743525	0.540015	0.475007	0.81686	0.47123	-0.297443	0.781105	0.753929	0.475828	0.75647	0.0128439	-0.365515	0.562109	0.317805	0.24132	-0.000967573	0.438935	0.707756	0.736208	0.0213177	0.0242554	0.809174	0.49991	0.540378	0.653189	0.434295	-0.194371	0.79056	0.742864	0.763449	0.513372	0.470912	0.808403	-0.340988	0.774895	0.433544	0.237329	0.702246	0.106798	0.734593	0.756819	0.452548	0.621485	0.1871	0.28881	0.758693	-0.388211	0.670848	0.704152	-0.197454	0.0251294	0.641181	0.0484414	0.0864938	0.133384	0.007825	0.212716	0.502596	0.767652	0.755224	0.0858356	0.772263	0.763017	0.784208	0.609567	0.625988	0.763933	-0.0597434	0.652044	0.813834	-0.0260344	0.742782	0.76959	0.701198	0.0387288	-0.268305	-0.389082	-0.057227	0.30697	0.775865	0.678938	0.622855	0.0535861	0.0230353	0.712091	0.768026	0.656547	0.800849	0.462376	0.314045	0.602462	0.76756	-0.0380502	-0.0961945	0.0955739	0.449855	0.349361	0.36338	-0.0575722	0.226514	0.212787	0.050937	-0.113197	-0.12756	-0.115766	0.096308	0.153309	0.173979	0.740182	0.276459	0.785485	0.680624	-0.0657535	-0.159972	-0.0795619	-0.0532081	0.604951	0.533099	-0.694799	0.712681	0.0616355	-0.050383	0.769787	-0.139827	-0.0454117	-0.503009	0.180368	0.794701	-0.0231541	-0.0571729	0.035355	-0.30946	0.0642913	0.741711	0.736473	0.773596	-0.00792078	-0.0926673	0.787747	-0.0334526	0.739205	-0.360469	0.677502	0.0392744	0.141618	0.0251011	0.593557	0.178338	-0.0424873	0.106372	0.0349683	0.0103499	-0.409693	-0.264292	0.167138	0.76865	0.706332	0.095281	0.591786	-0.248406	0.792852	0.0341549	-0.0154786	0.403822	0.0460795	0.540002	-0.0193008	0.676981	-0.000555318	0.791799	0.791872	0.759579	0.706102	0.488431	0.392166	0.770857	0.0592581	0.627605	0.0770748	0.698625	0.784965	0.389903	0.766809	0.022648	-0.122011	-0.0298059	0.782209	0.0468842	0.766809	0.58233	0.761216	-0.047082	0.705266	0.724288	0.812287	0.652775	0.326175	0.792164	-0.0275968	0.783632	0.22982	0.755981	-0.00419678	0.781277	0.526487	0.111982	-0.282048	0.246569	0.511545	0.156034	0.770856	0.153834	0.773468	0.281845	0.778504	0.81899	0.65565	0.432407	-0.370371	-0.0180378	0.631371	0.671254	0.780191	-0.582654	0.153577	0.646857	0.580667	-0.450904	0.405532	0.720697	-0.236208	0.52286	0.594244	0.578182	0.626189	0.797343	0.616165	0.295059	0.692269	-0.115206	-0.388859	0.660271	0.546783	0.0148751	0.603087	0.77885	0.732339	0.775357	0.140579	0.684069	0.704867	0.730852	0.774619	0.320576	0.733063	0.695941	0.741413	-0.172804	0.446875	-0.449459	0.782423	0.453774	-0.0839873	0.0352784	0.167682	0.121552	-0.0552802	0.74815	0.258137	0.645659	0.138102	0.0925826	0.20079	-0.107118	0.0621157	0.0558276	0.116277	0.384629	0.0444757	0.799963	0.765427	0.532379	0.376777	0.722397	0.768715	0.690585	0.729815	0.104251	0.419832	0.687568	0.660731	0.774902	0.654443	0.529437	0.747348	0.75632	0.747708	0.766165	0.765488	-0.464425	0.667877	0.188459	0.790043	-0.320289	0.696989	0.682941	-0.0228395	0.765186	0.733243	0.280408	0.76357	-0.0604866	0.779019	0.285462	0.723359	0.300442	0.718531	0.693919	0.766879	-0.0536252	0.679669	0.367328	0.602226	0.723793	0.708691	0.720016	0.787341	0.527663	0.712738	0.708049	0.775846	0.251576	-0.035869	0.15788	-0.21097	-0.654114	-0.0350271	-0.0105888	0.683731	0.223055	0.78599	0.712745	0.274585	0.724181	-0.0139594	0.724047	0.802982	-0.26083	0.381719	0.572656	0.311195	0.668896	0.129891	-0.344661	0.401605	0.767407	0.695908	0.797625	0.760291	0.796958	0.774196	0.765107	0.287908	0.81194	0.587856	0.677732	0.731019	0.660418	0.631528	0.610153	0.479417	0.272521	0.575717	0.226653	0.106251	0.370724	0.732395	0.0112053	0.0720691	-0.0292596	0.281439	0.561173	0.736609	0.713198	-0.286289	0.071875	0.757461	0.708917	-0.274335	0.774107	0.13424	0.27197	0.0090302	0.724823	0.045478	0.176549	0.616257	0.770351	0.796712	0.604336	0.0831726	0.350604	0.785329	0.759948	0.745356	0.567979	0.672467	0.588921	0.71408	0.752898	0.750379	0.603606	-0.604549	0.0498811	0.0436387	0.44952	0.717819	0.268368	0.185198	-0.0345627	0.268911	-0.237109	0.53534	0.278084	-0.153038	0.385364	0.226642	-0.326977	0.746496	-0.315701	-0.157058	0.541089	0.377422	0.581222	0.720609	-0.198561	0.663829	-0.0645724	0.547597	-0.276457	-0.247554	0.703935	0.650085	0.415688	-0.19083	0.683637	0.769711	-0.119483	-0.000158745	-0.292293	-0.0181097	0.700707	-0.00963959	0.620575	0.794528	0.298162	0.190988	0.0835593	0.663901	0.483163	0.744321	0.216649	0.398222	0.803078	0.721887	0.0488812	0.78969	-0.0283818	0.237054	0.610583	0.434554	0.371495	0.0104825	0.721652	0.66564	-0.45835	-0.615532	0.472758	0.523959	0.75056	0.24633	0.76458	-0.330013	0.614688	0.0580027	0.620922	-0.00939385	0.197854	0.163196	0.670049	0.096357	-0.0476653	-0.0640686	0.0192895	-0.136482	-0.299557	-0.0788328	0.757626	-0.0966675	0.390023	0.7349	-0.0483105	-0.187176	0.140039	0.779558	0.732423	0.251989	-0.0123162	0.610714	0.665714	-0.308702	0.604573	0.0936789	0.814159	0.0405447	-0.588623	0.213452	-0.371289	-0.186815	0.0411419	0.0989473	0.234879	0.395645	0.542366	0.778953	-0.0515247	0.764439	0.510217	-0.380719	0.728752	0.623119	0.446603	0.209973	0.616089	0.0586707	0.659864	0.676077	0.236346	0.384323	0.704102	0.60491	0.0697425	0.159213	0.775339	0.657173	-0.479073	0.641431	-0.0296825	0.765041	0.624034	0.157124	0.332589	0.744595	0.553631	0.748697	0.735212	0.369473	0.796641	0.256896	0.229351	0.240228	0.612007	0.769885	0.529661	0.482195	0.189029	0.576625	-0.464575	0.0947388	0.318002	-0.0748366	0.655407	-0.501575	0.683787	0.762697	-0.391244	-0.613326	0.284822	0.790163	0.628903	0.0125886	0.118387	0.445545	0.557449	0.0516741	0.0831424	0.101869	-0.0224445	0.230059	0.0335677	0.583368	0.780717	0.281588	0.712027	0.334791	0.347772	0.305049	-0.021296	0.751372	-0.524427	0.736772	0.514964	-0.538656	0.774755	0.353231	0.0443984	0.779716	0.795111	0.613093	-0.0931594	0.756326	0.359533	0.197609	-0.519756	0.784176	0.659322	0.475599	0.651668	0.217894	0.500259	0.646088	0.777418	0.663993	0.369996	0.736442	0.566324	0.503761	-0.311511	-0.172935	-0.357788	0.126074	0.0482732	0.378866	0.150404	0.124535	0.402269	0.0283858	-0.000752241	0.0679537	0.288548	0.104788	0.193667	-0.257902	-0.334162	-0.417623	0.0978885	0.0630881	0.382449	-0.24368	-0.135726	-0.15481	-0.348837	-0.304901	-0.00359978	0.175336	0.273898	-0.038564	-0.00838867	0.14309	0.0548076	0.126983	0.01503	0.030393	0.0826185	0.187458	-0.179267	-0.207708	-0.329383	-0.0714731	-0.114625	-0.202595
cg14545089	0.274839	0.27097	0.0883636	-0.0685225	-0.125823	0.13451	0.0360466	0.396862	0.0686944	0.323656	0.101377	0.328861	-0.102859	0.0973829	0.184094	0.16717	0.469531	-0.140371	-0.163477	0.0399435	-0.0413036	0.0889868	0.232222	-0.0599485	0.00843379	0.0781395	0.05091	-0.0922838	0.0260527	0.209451	0.135584	0.1886	-0.00410847	0.226203	-0.11274	0.136654	0.139685	0.0976739	-0.137945	0.094775	0.0458254	0.213678	0.271733	0.364498	0.343051	0.147791	0.0382055	0.236405	0.100847	0.232031	-0.0169705	0.392892	0.0448355	0.329707	0.349286	-0.28042	0.0660544	-0.0596444	-0.0723954	0.373954	-0.211148	0.015064	-0.482497	-0.224375	-0.375438	-0.43863	-0.37482	-0.482071	-0.299961	-0.25594	-0.329977	-0.173883	-0.342382	-0.270989	-0.440811	0.025053	-0.199458	-0.34395	0.0823553	-0.326526	0.0523493	0.0777113	-0.0623177	-0.0737394	0.133546	-0.0618076	-0.00791828	-0.0229863	-0.0508532	-0.189169	-0.0608577	0.673507	0.302371	0.299047	0.239916	0.398684	0.334656	0.544837	0.521759	0.102301	0.5625	-0.0200947	0.581975	0.492412	0.662012	0.528558	0.689077	0.691504	0.309747	0.513423	0.534474	-0.124649	0.577292	-0.490827	0.413609	0.624047	0.641969	-0.399773	-0.00548451	0.631434	0.571811	0.654549	0.638237	0.367548	0.440244	-0.0055125	0.264209	0.460751	0.246411	0.6261	0.588653	0.596109	0.664765	0.613072	-0.385385	0.625245	0.612949	0.649489	0.396094	0.566643	0.113966	0.429487	0.490315	0.466048	0.149329	0.625575	0.607299	0.595729	0.721665	0.537004	0.131452	0.712336	0.662809	0.156355	0.592099	0.473265	0.621119	0.550851	0.65733	0.132039	0.0204028	0.367658	0.243936	0.0754226	0.372227	0.63144	0.636826	0.697629	0.596624	-0.348681	0.508953	0.658873	0.485183	0.129857	0.646006	0.544824	-0.325122	0.531059	0.491367	-0.295449	0.627173	0.508555	0.693911	0.0605192	0.664212	0.598584	0.668529	0.612616	-0.295713	0.641707	0.42483	0.188724	0.634694	0.701814	0.0700733	0.294324	-0.297363	0.578317	0.561505	0.0559819	0.67434	0.635475	0.647943	0.562606	0.601075	0.498938	0.583573	0.110683	0.640074	0.641161	0.467708	0.444156	0.709727	0.431868	-0.247827	0.676216	0.662576	0.412872	0.662644	0.054913	-0.319793	0.495651	0.288175	0.215987	0.0244535	0.391133	0.604498	0.634867	0.0267616	0.00817913	0.705343	0.451927	0.469147	0.558247	0.393273	-0.163541	0.686579	0.644367	0.66309	0.453338	0.40292	0.703412	-0.291465	0.673023	0.36951	0.223512	0.60714	0.122075	0.639418	0.656467	0.410741	0.532175	0.191191	0.270696	0.657442	-0.310998	0.591455	0.610406	-0.149262	0.0687185	0.554818	0.0948436	0.119022	0.161643	0.0339445	0.213956	0.435233	0.664431	0.646199	0.123114	0.667367	0.659605	0.679663	0.525195	0.541296	0.665558	-0.00688308	0.579224	0.7029	-0.000509985	0.643964	0.668565	0.620383	0.035982	-0.254125	-0.30983	-0.0542721	0.276878	0.672057	0.595067	0.535312	0.0909672	0.0477814	0.615214	0.669956	0.563991	0.697862	0.424513	0.289081	0.526462	0.664934	0.0160272	-0.049827	0.135625	0.402582	0.315173	0.326281	-0.0192661	0.207983	0.194096	0.0768442	-0.0636555	-0.0761217	-0.0667165	0.0920636	0.183733	0.165316	0.63752	0.234381	0.680624	0.601225	-0.062993	-0.13783	-0.0333029	-0.0116693	0.532186	0.471297	-0.596736	0.617121	0.0954914	-0.00796286	0.666414	-0.0844056	-0.00410209	-0.437334	0.179528	0.689638	0.0211339	-0.0156074	0.0738661	-0.276977	0.109175	0.635372	0.646939	0.675342	0.036653	-0.0437768	0.681975	0.00882851	0.640323	-0.313525	0.584769	0.0678032	0.168699	0.0633032	0.517038	0.166619	-0.00532981	0.135438	0.0734956	0.0544705	-0.345712	-0.236357	0.174458	0.666457	0.607817	0.127148	0.522143	-0.215462	0.689497	0.0795825	0.0159758	0.356016	0.0922723	0.462328	0.029513	0.58068	0.0347672	0.686625	0.68546	0.655338	0.615148	0.441452	0.352404	0.663175	0.0986496	0.541775	0.11954	0.60345	0.679873	0.348265	0.662172	0.0214538	-0.0730771	0.0111131	0.673754	0.0735569	0.664957	0.50682	0.661408	-0.0509168	0.61964	0.622539	0.704273	0.563634	0.300302	0.686364	-0.0269638	0.680929	0.212506	0.65653	0.00611824	0.68336	0.466376	0.102423	-0.203049	0.237784	0.437268	0.17844	0.667559	0.174837	0.669473	0.283654	0.678176	0.712064	0.570753	0.38754	-0.307014	0.0190508	0.548345	0.5799	0.678057	-0.512796	0.170545	0.557066	0.499076	-0.376664	0.349369	0.636749	-0.205033	0.456677	0.523593	0.52121	0.545182	0.694794	0.5279	0.293383	0.611344	-0.100201	-0.337647	0.56949	0.470786	0.058187	0.527635	0.672645	0.648885	0.671209	0.135089	0.589293	0.608875	0.636294	0.671395	0.32365	0.635713	0.604229	0.637611	-0.147924	0.385048	-0.390191	0.674461	0.401309	-0.0316085	0.0931675	0.192891	0.148475	-0.0508537	0.639547	0.263996	0.559564	0.159615	0.116671	0.210285	-0.0538165	0.0599556	0.0808179	0.136263	0.348666	0.0719993	0.695665	0.658769	0.470946	0.370058	0.632224	0.667931	0.600759	0.6389	0.130173	0.385044	0.602087	0.581812	0.673141	0.564837	0.458653	0.642613	0.657621	0.648756	0.663502	0.664764	-0.401816	0.575154	0.198418	0.68683	-0.277019	0.603291	0.593276	-0.00659591	0.668382	0.64444	0.238799	0.662283	-0.056013	0.677454	0.272292	0.630576	0.274676	0.630138	0.595461	0.665752	-0.0540498	0.589544	0.327137	0.520142	0.624892	0.626042	0.627834	0.684778	0.456064	0.623115	0.621243	0.678567	0.245557	-0.046817	0.158935	-0.182455	-0.559227	0.00515335	-0.00584044	0.59859	0.24455	0.682962	0.619871	0.248952	0.626899	-0.0199913	0.624468	0.699219	-0.220632	0.38039	0.530338	0.282933	0.57116	0.156962	-0.307096	0.351496	0.669487	0.613407	0.692707	0.667654	0.689266	0.67161	0.665474	0.269867	0.706812	0.509449	0.592259	0.630171	0.57718	0.552732	0.52045	0.418685	0.253045	0.510907	0.235888	0.129847	0.339377	0.633357	0.0397907	0.0685757	0.0124727	0.281723	0.490058	0.640054	0.615197	-0.244939	0.103186	0.656101	0.616134	-0.232316	0.673469	0.168069	0.252162	0.0541377	0.620974	0.0856299	0.152675	0.53619	0.671351	0.691769	0.539231	0.0767544	0.347222	0.683234	0.658504	0.651308	0.48618	0.585657	0.517076	0.629907	0.65385	0.651284	0.520525	-0.524365	0.0735803	0.0751584	0.414393	0.622016	0.256535	0.19213	-0.0304708	0.261191	-0.221017	0.485918	0.269049	-0.141992	0.360358	0.208298	-0.285674	0.646336	-0.282607	-0.132015	0.47732	0.357149	0.508438	0.620155	-0.170243	0.578793	-0.0557743	0.481111	-0.24497	-0.216195	0.606137	0.567181	0.387151	-0.169042	0.593754	0.666683	-0.111461	0.0170946	-0.267834	0.0355456	0.608367	-0.0151703	0.537148	0.683479	0.269686	0.193755	0.114646	0.587322	0.452798	0.645553	0.218966	0.351497	0.695015	0.61835	0.0379284	0.687997	-0.0401029	0.213843	0.544667	0.403021	0.352927	0.00122058	0.618275	0.575317	-0.401168	-0.536351	0.414474	0.470908	0.650576	0.215987	0.667229	-0.290257	0.528711	0.0908988	0.53895	0.0404042	0.213847	0.169386	0.584153	0.109596	0.0041788	-0.070858	0.0491073	-0.117495	-0.259157	-0.0943128	0.654536	-0.0579883	0.360825	0.637183	-0.0306845	-0.160108	0.145785	0.672477	0.637992	0.267526	0.015702	0.534859	0.575435	-0.268747	0.526658	0.0826643	0.71237	0.024975	-0.499519	0.186049	-0.315999	-0.155581	0.0410311	0.0902639	0.223522	0.355638	0.481056	0.674815	-0.0243935	0.666523	0.449363	-0.331564	0.628993	0.536713	0.38415	0.195239	0.526439	0.0953564	0.58614	0.598534	0.200341	0.354562	0.621074	0.533859	0.108588	0.154204	0.68006	0.575361	-0.42197	0.573692	-0.0334373	0.666135	0.547836	0.174155	0.29017	0.65195	0.491417	0.646184	0.643869	0.35893	0.69317	0.250719	0.201189	0.241888	0.521848	0.667091	0.465402	0.434695	0.167815	0.504123	-0.390506	0.0914076	0.296356	-0.00901635	0.568259	-0.435256	0.595584	0.661774	-0.312388	-0.528318	0.248743	0.684626	0.542715	-0.0199503	0.0769657	0.398231	0.486849	0.0623333	0.0973525	0.0986743	-0.0239616	0.214128	0.0744397	0.522211	0.680239	0.267185	0.62597	0.335657	0.339384	0.277572	-0.0335848	0.651788	-0.456803	0.639784	0.470108	-0.469473	0.673446	0.318879	0.0853323	0.680587	0.69298	0.541927	-0.0421989	0.659758	0.330467	0.216696	-0.434942	0.676159	0.562127	0.424299	0.55743	0.196787	0.440521	0.5757	0.676557	0.575216	0.336988	0.639362	0.494546	0.440547	-0.256484	-0.184385	-0.329127	0.111143	0.0541469	0.328715	0.143561	0.092433	0.341526	0.0376263	-0.00821919	0.0835761	0.239715	0.123374	0.174309	-0.203331	-0.322088	-0.303174	0.0896203	0.0769979	0.331095	-0.217917	-0.103665	-0.122941	-0.326621	-0.228288	-0.0011523	0.160142	0.230267	-0.0121678	-0.00142213	0.136071	0.0175785	0.118627	0.013202	0.00780438	0.0922001	0.173022	-0.150715	-0.195697	-0.291146	-0.0614844	-0.102106	-0.182955
cg03915372	-0.0197587	-0.0457005	-0.0270715	0.0293989	0.0435651	-0.0207609	-0.010821	-0.0634202	-0.00487786	-0.0522708	-0.0318338	-0.0586744	-0.0138502	-0.0429942	-0.0268813	-0.0150536	-0.048229	0.0191582	0.00428459	-0.00289613	-0.0162063	-0.0314314	-0.042746	-0.0146919	-0.0236841	-0.0251746	-0.0400897	-0.00702289	-0.0173273	-0.0408168	-0.0218608	-0.0399551	-0.00965705	-0.0345881	0.00529577	-0.0411057	-0.0265375	-0.0424025	-0.00621654	-0.0329391	-0.0253055	-0.0498305	-0.0362519	-0.0228607	-0.0390819	-0.0352071	-0.0275707	-0.040885	-0.00898429	-0.0442426	-0.0165148	-0.0565399	-0.0122848	-0.0531849	-0.043494	0.0360059	-0.0394666	0.00800535	0.00846092	-0.0430477	0.0326208	0.0198976	0.0603524	0.0438574	0.0684848	0.0646798	0.0506107	0.0564728	0.0606927	0.0730974	0.0835189	0.0145948	0.04948	0.0430109	0.0673513	-0.0101507	0.0594798	0.0810335	-0.00105584	0.0349803	0.00619316	0.0035356	0.0128699	0.00955457	-0.0127491	-0.000533931	-0.00409893	-0.0061564	0.00151284	-0.0043218	-0.0289441	-0.0708923	-0.0453988	-0.0685884	-0.0642416	-0.0519788	-0.0711867	-0.0566622	-0.0669487	-0.0397903	-0.0615402	-0.0060814	-0.0529307	-0.0471524	-0.0653246	-0.053942	-0.0709412	-0.0693919	-0.0632827	-0.0560917	-0.0604964	0.0115416	-0.0559213	0.0543085	-0.0461127	-0.063805	-0.0651752	0.0478408	-0.0112455	-0.0606296	-0.0541986	-0.0637582	-0.0664638	-0.0441318	-0.0576148	0.00572525	-0.0637793	-0.0418651	-0.0326477	-0.0646659	-0.0580568	-0.0565929	-0.0692062	-0.0628079	0.0434245	-0.0598633	-0.0591064	-0.0654876	-0.00783369	-0.0635492	-0.0247261	-0.0367538	-0.0478547	-0.0630708	-0.0194933	-0.06313	-0.0627728	-0.0530126	-0.075854	-0.0518657	-0.0497482	-0.0739622	-0.0627227	-0.0573577	-0.0617572	-0.0493809	-0.0649455	-0.051646	-0.0618287	-0.0543768	-0.0464342	-0.062463	-0.0573762	-0.0377625	-0.0686648	-0.0660915	-0.06695	-0.0710347	-0.0574769	0.0225882	-0.0471405	-0.0677397	-0.0446253	-0.0210639	-0.0640251	-0.0606342	0.0357608	-0.054436	-0.0500976	0.0386275	-0.0638963	-0.0567994	-0.0707935	-0.0496625	-0.0665329	-0.063203	-0.0670485	-0.0606242	0.0358897	-0.0658916	-0.0465744	-0.0270514	-0.0637176	-0.0716472	-0.0358874	-0.0440808	0.0398573	-0.0561756	-0.0537633	-0.0355044	-0.0695133	-0.0631219	-0.0665847	-0.055635	-0.0618046	-0.0436819	-0.0567285	-0.0171972	-0.0605593	-0.0628129	-0.0421186	-0.0777898	-0.07054	-0.0539497	0.026691	-0.0641121	-0.0686593	-0.0461754	-0.0658703	-0.0371042	0.0324613	-0.0545908	-0.0343588	-0.0397027	-0.0374024	-0.0497834	-0.0547829	-0.0647652	-0.0108987	0.00811186	-0.0736637	-0.0601678	-0.0408296	-0.0519866	-0.0505281	0.0234356	-0.0691882	-0.0638554	-0.06785	-0.0493966	-0.0263963	-0.073549	0.0457022	-0.0672111	-0.0354368	-0.0324857	-0.0624859	-0.0311197	-0.0613826	-0.0665255	-0.0461915	-0.0502001	-0.045929	-0.0406699	-0.0665681	0.0134732	-0.0588065	-0.0614553	-0.00944293	-0.0563955	-0.0582752	-0.0531849	-0.0593291	-0.0647171	-0.0354733	-0.0391859	-0.0401972	-0.0665187	-0.0615733	-0.0509746	-0.0643481	-0.0636685	-0.0683367	-0.0568431	-0.051865	-0.065907	-0.0241195	-0.0699429	-0.0729109	-0.0195662	-0.0624064	-0.0671366	-0.0650705	-0.00820475	0.0340118	0.00847483	0.0083402	-0.0389086	-0.0671151	-0.0611646	-0.0518396	-0.0503235	-0.024418	-0.0606677	-0.0697407	-0.0544305	-0.0737834	-0.0600661	-0.0455255	-0.0491013	-0.0681963	-0.0338044	0.0306546	-0.0643425	-0.0316445	-0.0419545	-0.0418415	0.030239	-0.0321094	-0.0358192	-0.0474478	0.0296221	0.0302521	0.0305305	-0.0188128	-0.070651	-0.0298391	-0.0634001	-0.0188965	-0.0657535	-0.062993	0.0142067	0.0244493	0.0294743	0.0284121	-0.0556211	-0.059354	0.061715	-0.059407	-0.0478792	0.0283725	-0.0639271	0.0329801	0.0255649	0.0494197	-0.0372062	-0.0692186	-0.0400866	0.030999	-0.0445976	0.0383526	-0.0600745	-0.062004	-0.0649192	-0.0695397	-0.04282	0.0309792	-0.0708269	0.0212465	-0.0608448	0.036266	-0.0570129	-0.0396835	-0.0577218	-0.0419871	-0.0499433	-0.0347781	0.0308271	-0.049512	-0.043047	-0.043559	0.0402883	0.0317455	-0.0379537	-0.0638806	-0.0590065	-0.0510012	-0.0574872	0.0269433	-0.0716339	-0.0502353	-0.0416481	-0.0368447	-0.0531209	-0.0598389	-0.046231	-0.0612988	-0.048188	-0.0695081	-0.0669876	-0.0652076	-0.0615486	-0.0563668	-0.0503786	-0.0623321	-0.0592636	-0.0509936	-0.0547595	-0.0569154	-0.0654733	-0.0405456	-0.0700019	-0.00433279	-0.0153508	-0.0441359	-0.0640126	-0.0356536	-0.065692	-0.0507852	-0.0682691	-0.00214512	-0.0679042	-0.0653471	-0.0707172	-0.0503628	-0.0420883	-0.0701397	-0.00410059	-0.0672443	-0.0309513	-0.0690744	0.0047729	-0.0682629	-0.0566414	-0.0074918	-0.0163884	-0.0386969	-0.0400917	-0.054502	-0.0676145	-0.0450436	-0.0700383	-0.0616539	-0.0695028	-0.0731512	-0.0569772	-0.0512831	0.0390588	-0.0441382	-0.0542483	-0.0512573	-0.0695038	0.0611371	-0.0539634	-0.0590848	-0.0421351	0.0260887	-0.0303456	-0.0642601	0.0305161	-0.0436485	-0.0490886	-0.0647426	-0.057871	-0.0710382	-0.0475056	-0.067641	-0.0604094	0.0195757	0.0437189	-0.0525303	-0.0411682	-0.043452	-0.0516474	-0.0677072	-0.0738697	-0.0680048	-0.0286145	-0.0561395	-0.0624374	-0.0636031	-0.0677416	-0.0615104	-0.063019	-0.0614061	-0.0631677	0.0262355	-0.0367908	0.0473093	-0.0686445	-0.0517657	-0.0379487	-0.0571698	-0.0672721	-0.0474329	0.0107092	-0.0670528	-0.0720942	-0.0610558	-0.0427722	-0.0388226	-0.0506311	-0.0302872	-0.0188302	-0.0398116	-0.0433517	-0.0382297	-0.0327474	-0.0683192	-0.0650155	-0.0502611	-0.0704857	-0.0691444	-0.0692154	-0.0626642	-0.0623884	-0.0433123	-0.0358533	-0.0565119	-0.0630606	-0.0696836	-0.0520853	-0.0460689	-0.0629837	-0.0667792	-0.0618529	-0.0630172	-0.070141	0.0539556	-0.0562291	-0.0444749	-0.067842	0.0232153	-0.0516017	-0.0608731	-0.00703837	-0.0661689	-0.0664673	-0.0134296	-0.066093	0.0125471	-0.0680122	-0.0511245	-0.0607964	-0.0308225	-0.0653102	-0.0509665	-0.0673206	0.0109424	-0.0624602	-0.0379783	-0.0513357	-0.0604816	-0.0655934	-0.0623631	-0.0713607	-0.0478181	-0.0626659	-0.0608872	-0.0705753	-0.0412706	0.0100965	-0.0358651	0.0192038	0.0513696	-0.0361049	0.0030282	-0.0635272	-0.0292106	-0.0663747	-0.0625088	-0.0292742	-0.0643028	0.00332556	-0.0638225	-0.0686005	0.0290757	-0.0348805	-0.0766938	-0.0369253	-0.0497897	-0.0544697	0.0402092	-0.041331	-0.0685718	-0.0593127	-0.0708154	-0.0754567	-0.0659677	-0.0672268	-0.0668918	-0.0333684	-0.0696583	-0.0513171	-0.0589808	-0.0602524	-0.0613303	-0.0582855	-0.0479527	-0.0440259	-0.0458897	-0.0623799	-0.0591119	-0.0548978	-0.0589055	-0.0627337	-0.0334298	-0.0343797	-0.0280898	-0.0650303	-0.0487118	-0.0652488	-0.0595322	0.0331037	-0.0386952	-0.0681319	-0.0613516	0.0248828	-0.0658817	-0.057719	-0.0363215	-0.0435496	-0.056813	-0.0481428	-0.0211608	-0.0507411	-0.0683105	-0.0682804	-0.0652362	-0.0205874	-0.0682314	-0.069287	-0.0643152	-0.06983	-0.0438205	-0.0573296	-0.0549574	-0.0680691	-0.0657901	-0.06277	-0.0489932	0.0506624	-0.0176304	-0.0356492	-0.058035	-0.0602859	-0.0493917	-0.0508562	0.0160752	-0.0590698	0.0293817	-0.0689392	-0.0546294	0.0224636	-0.0565801	-0.0406205	0.03857	-0.0653428	0.0406344	0.0225528	-0.0604192	-0.0529363	-0.0477525	-0.0580177	0.029853	-0.0600557	0.0145523	-0.0644381	0.0345778	0.0353451	-0.0580478	-0.0561578	-0.0555546	0.0276419	-0.0563717	-0.0643084	0.023174	-0.0161085	0.0347681	-0.0344609	-0.0599266	0.00823065	-0.0501873	-0.0734321	-0.0394835	-0.0514674	-0.0576521	-0.0583363	-0.0672463	-0.0635769	-0.0508644	-0.0405975	-0.0709398	-0.059874	-0.00265575	-0.069862	0.00592674	-0.0291828	-0.0604638	-0.0542577	-0.0611342	0.00928118	-0.0654359	-0.0539688	0.0510398	0.0482241	-0.0403945	-0.0549904	-0.0666036	-0.0253813	-0.0680544	0.0358036	-0.0468619	-0.0412799	-0.0527661	-0.0395204	-0.0573571	-0.0259012	-0.0576195	-0.0272643	-0.0458697	0.022335	-0.0387591	0.0248901	0.0262537	0.0126333	-0.0643438	-0.0105685	-0.0537046	-0.0616786	-0.00246344	0.0249004	-0.0296052	-0.0661217	-0.0621789	-0.0630944	-0.0254421	-0.0565951	-0.0551463	0.0298614	-0.0487095	-0.0229039	-0.0755943	0.0108855	0.0376136	-0.0322579	0.0422442	0.0220777	-0.000258068	-0.0232303	-0.0386961	-0.0479732	-0.0593935	-0.0678571	-0.0112625	-0.0672929	-0.0399925	0.0363107	-0.0638322	-0.0510244	-0.0313772	-0.0295075	-0.0542739	-0.0613209	-0.0710289	-0.0672093	-0.0327769	-0.0569723	-0.0707894	-0.0590002	-0.0467521	-0.02047	-0.0705863	-0.0604928	0.0605283	-0.0711792	0.0141799	-0.0681434	-0.0480187	-0.0446772	-0.0400472	-0.0696165	-0.0528362	-0.0657617	-0.0639675	-0.0633131	-0.0702459	-0.0512028	-0.0315177	-0.0411522	-0.0497247	-0.0655859	-0.0569919	-0.0566904	-0.0242545	-0.0505368	0.0244393	-0.0101787	-0.058401	-0.0420767	-0.0566219	0.0493941	-0.0648692	-0.0660446	0.018871	0.0599205	-0.0292961	-0.0715543	-0.0500336	0.0222936	0.0145435	-0.0532514	-0.0573975	-0.0332601	-0.0127658	-0.0196472	0.00760624	-0.0319636	-0.0357723	-0.0628093	-0.0741026	-0.0401614	-0.0670918	-0.0577764	-0.0758	-0.0380186	0.013401	-0.0677493	0.0495442	-0.0612981	-0.0629047	0.0532875	-0.068487	-0.040937	-0.0437617	-0.0704342	-0.0725785	-0.064223	-0.0353955	-0.0703188	-0.0513438	-0.0594656	0.0319081	-0.0652589	-0.0603038	-0.061171	-0.0589303	-0.0216032	-0.0558296	-0.0619118	-0.0683	-0.0579249	-0.0467378	-0.0639214	-0.0510768	-0.0431094	0.0425854	0.0247164	0.0162696	-0.0379395	-0.0101103	-0.0168214	-0.0358453	-0.0114437	-0.0281524	-0.00903475	0.000162772	-0.00737789	-0.0475892	-0.0156243	-0.0116853	0.0457681	0.0378049	-0.0393652	-0.0347783	-0.015953	-0.0328712	0.0267788	-0.0139144	0.0205852	0.0345603	-0.0135813	-0.020893	-0.00820786	-0.00675374	-0.0165833	-0.0069143	-0.00351026	-0.0226592	-0.0164639	0.0210661	-0.0131563	-0.00372354	-0.0206118	0.0438022	0.0166035	0.00932483	0.0222637	0.0106672	0.00802468
cg25378916	-0.0459265	-0.0720857	0.0224062	0.0187531	0.0487357	0.020657	0.014757	-0.0407235	-0.0261158	-0.0624407	-0.0172094	-0.0845285	0.0578982	-0.0423991	-0.0364558	-0.0388574	0.0268305	0.0775836	0.0338319	-0.0226457	0.0617212	-0.0865859	-0.0372834	0.0427668	-0.0286499	-0.00407524	-0.00574855	0.0608636	-0.0257583	-0.0330325	-0.0195218	-0.0217709	0.0406276	-0.0298529	0.0771444	-0.00457176	-0.0182532	-0.00370053	0.0645886	0.000439901	0.0294327	-0.0496482	-0.0473914	-0.0830251	-0.0497525	-0.00770353	-0.0113108	-0.0224182	0.0119342	-0.0574387	0.00553389	-0.0827163	-0.0273196	-0.0819368	-0.0615059	0.0647017	-0.0293812	0.0294881	0.0448884	-0.0808246	0.0518136	0.0247146	0.185732	0.101676	0.178248	0.184433	0.141184	0.178214	0.170183	0.184576	0.220813	0.0333514	0.151642	0.113502	0.18825	-0.0318051	0.143671	0.221329	-0.0106995	0.129064	-0.0106921	-0.0366822	0.007398	0.00730717	-0.0270209	0.00404827	0.0226553	-0.00533564	0.0040697	0.0465328	-0.0386365	-0.163101	-0.0786196	-0.119661	-0.115067	-0.101489	-0.12501	-0.11019	-0.145241	-0.0695298	-0.142737	-0.00277238	-0.133796	-0.109896	-0.149814	-0.124854	-0.172997	-0.157074	-0.125119	-0.121522	-0.144482	0.0551624	-0.118656	0.154807	-0.106037	-0.136238	-0.151289	0.117964	-0.0236713	-0.147994	-0.124603	-0.143342	-0.157473	-0.0836894	-0.115424	-0.0028821	-0.0980393	-0.107772	-0.0561869	-0.153842	-0.141685	-0.131772	-0.154197	-0.146591	0.131941	-0.140386	-0.144125	-0.160975	-0.028674	-0.123839	-0.0462164	-0.0802611	-0.118109	-0.121575	-0.0429802	-0.146087	-0.149173	-0.122373	-0.182385	-0.12346	-0.107202	-0.183137	-0.154456	-0.0718364	-0.140424	-0.122605	-0.158967	-0.131974	-0.141357	-0.0833357	-0.07332	-0.115776	-0.105421	-0.0597804	-0.118167	-0.155518	-0.149348	-0.168164	-0.118409	0.0889639	-0.106915	-0.146133	-0.103246	-0.0318224	-0.156582	-0.143142	0.104275	-0.126165	-0.113465	0.105054	-0.144905	-0.104641	-0.160035	-0.0803603	-0.163982	-0.146833	-0.159117	-0.14311	0.102899	-0.161455	-0.100489	-0.0470617	-0.154842	-0.160678	-0.0392191	-0.0826976	0.112478	-0.128632	-0.129311	-0.0410655	-0.161108	-0.162768	-0.143569	-0.112406	-0.145363	-0.116489	-0.141746	-0.0448323	-0.135521	-0.151037	-0.0976629	-0.148058	-0.166175	-0.101195	0.0810332	-0.152728	-0.147256	-0.102361	-0.149144	-0.0464348	0.0766553	-0.108694	-0.0638443	-0.0747978	-0.0793781	-0.101486	-0.132662	-0.1692	-0.0195514	0.00269412	-0.174183	-0.120848	-0.0872851	-0.132239	-0.0943982	0.0690558	-0.163733	-0.157379	-0.160648	-0.107297	-0.0657196	-0.17624	0.121869	-0.167763	-0.0964111	-0.0624265	-0.148917	-0.0354128	-0.139389	-0.150458	-0.0960709	-0.130623	-0.087913	-0.064694	-0.150916	0.0715759	-0.121858	-0.147134	-0.0137697	-0.0977444	-0.128034	-0.0838654	-0.098504	-0.10709	-0.0640979	-0.0748611	-0.0891716	-0.157869	-0.158124	-0.0855256	-0.15532	-0.155696	-0.166724	-0.148972	-0.124755	-0.156495	-0.0129018	-0.148162	-0.180566	-0.0272891	-0.145455	-0.164456	-0.145539	-0.0182323	0.0518795	0.065494	0.0262666	-0.0768614	-0.168941	-0.133339	-0.136759	-0.0890232	-0.0311526	-0.151634	-0.16257	-0.139339	-0.175302	-0.118777	-0.085808	-0.108538	-0.167116	-0.033846	0.064219	-0.117498	-0.0571124	-0.0941236	-0.0937323	0.0564235	-0.0712733	-0.0828815	-0.0792575	0.0648246	0.0658443	0.0647511	-0.045026	-0.128138	-0.070505	-0.163867	-0.0496519	-0.159972	-0.13783	0.0244493	0.0756959	0.063863	0.0601223	-0.125259	-0.132946	0.15595	-0.145539	-0.0733467	0.0668216	-0.159388	0.0757104	0.0561149	0.125399	-0.0609019	-0.159628	-0.0548029	0.0634998	-0.0680968	0.0927505	-0.099394	-0.154006	-0.141832	-0.150602	-0.0538257	0.0677277	-0.168469	0.0546353	-0.143827	0.0898259	-0.138164	-0.0690655	-0.0912245	-0.0639541	-0.108969	-0.0823415	0.0587962	-0.0734713	-0.0612592	-0.0564229	0.121115	0.062205	-0.0638147	-0.152096	-0.136208	-0.0786165	-0.120656	0.0737017	-0.165399	-0.0810399	-0.0818694	-0.092473	-0.086495	-0.142682	-0.0765124	-0.151313	-0.0959507	-0.166563	-0.159935	-0.161639	-0.143131	-0.112311	-0.104218	-0.157205	-0.103471	-0.127952	-0.0903063	-0.13675	-0.162136	-0.0910511	-0.165025	-0.00995348	0.00546243	-0.0900664	-0.16181	-0.0487411	-0.155931	-0.115436	-0.169431	-0.0223906	-0.153893	-0.153978	-0.17302	-0.124952	-0.0840532	-0.170725	-0.0138242	-0.162106	-0.0427689	-0.166196	0.0188381	-0.152364	-0.124142	0.00543412	0.0102008	-0.0788504	-0.113663	-0.0949263	-0.164331	-0.0665953	-0.166482	-0.110525	-0.164792	-0.172311	-0.127722	-0.0987092	0.115684	-0.0868621	-0.115494	-0.121512	-0.164516	0.147331	-0.0937119	-0.139964	-0.10057	0.0981906	-0.0810012	-0.133013	0.0862168	-0.0903701	-0.0992049	-0.123944	-0.140218	-0.163745	-0.12759	-0.124588	-0.126571	0.0657611	0.111902	-0.125867	-0.104085	-0.066456	-0.116796	-0.167554	-0.154272	-0.1688	-0.0466924	-0.134266	-0.151829	-0.155166	-0.169095	-0.106219	-0.151849	-0.153179	-0.161313	0.0769264	-0.0927067	0.114909	-0.169008	-0.104308	-0.04884	-0.0827919	-0.126573	-0.0765887	0.0248647	-0.166929	-0.140102	-0.142819	-0.0732737	-0.0638496	-0.0948415	-0.04142	-0.0373996	-0.071839	-0.074027	-0.0725269	-0.04857	-0.1557	-0.16327	-0.105028	-0.131712	-0.160706	-0.16296	-0.141802	-0.144751	-0.0660994	-0.0301093	-0.116047	-0.141765	-0.162895	-0.136297	-0.100281	-0.16017	-0.161897	-0.146123	-0.152918	-0.170563	0.141354	-0.140212	-0.0840878	-0.163053	0.0627552	-0.116308	-0.148871	-0.00407904	-0.147077	-0.152654	-0.0511942	-0.154235	0.0317664	-0.157932	-0.100753	-0.136035	-0.058732	-0.139646	-0.11734	-0.158297	0.0129537	-0.141433	-0.0768697	-0.119637	-0.149475	-0.132817	-0.136167	-0.172719	-0.111533	-0.139393	-0.123519	-0.157196	-0.0764901	0.0189902	-0.0677837	0.0568661	0.137635	-0.0525699	0.00637536	-0.145507	0.0537114	-0.158626	-0.14606	-0.0513245	-0.153308	0.00336963	-0.148054	-0.159703	0.0835529	0.0337997	-0.146058	-0.0729216	-0.121164	-0.0959551	0.0875909	-0.0880669	-0.159461	-0.122822	-0.172542	-0.172776	-0.16146	-0.163668	-0.156404	-0.0560397	-0.167411	-0.134599	-0.12465	-0.146678	-0.140114	-0.131811	-0.12516	-0.0982903	-0.0847697	-0.135789	-0.101408	-0.0995506	-0.122362	-0.147584	-0.0589948	0.00910117	-0.0262995	-0.115807	-0.118199	-0.151748	-0.146215	0.100286	-0.0578188	-0.156161	-0.138896	0.087087	-0.161006	-0.0832476	-0.0715316	-0.0522396	-0.142804	-0.0651275	-0.0127023	-0.112076	-0.15486	-0.16194	-0.13582	-0.0356884	-0.113758	-0.168398	-0.153795	-0.155845	-0.103421	-0.138158	-0.12075	-0.153178	-0.157693	-0.150099	-0.119838	0.124326	-0.00874988	-0.0543453	-0.101038	-0.146614	-0.0954213	-0.0766468	0.0522537	-0.116736	0.0596853	-0.137416	-0.101122	0.0613503	-0.105273	-0.0782467	0.10415	-0.162309	0.103672	0.0671252	-0.133263	-0.0914701	-0.0927918	-0.148081	0.0813196	-0.141796	0.0440803	-0.139046	0.081241	0.0921006	-0.149929	-0.130422	-0.100143	0.0752873	-0.136595	-0.151797	0.0524606	-0.0213391	0.0787557	-0.0276503	-0.143979	0.030982	-0.112559	-0.180286	-0.0707148	-0.0896934	-0.103895	-0.125691	-0.121898	-0.15031	-0.0895573	-0.0822234	-0.172817	-0.151471	0.0107432	-0.154058	-0.00356137	-0.0632942	-0.125084	-0.103064	-0.107429	0.00951332	-0.168767	-0.132265	0.121062	0.114094	-0.0985999	-0.107259	-0.159653	-0.0484253	-0.157198	0.0970967	-0.114254	-0.0480404	-0.113789	-0.0484212	-0.090534	-0.0170936	-0.120059	-0.0200845	-0.0753862	0.0411111	-0.0686944	0.0519597	0.0666316	0.00576353	-0.162415	0.0033658	-0.0999229	-0.145089	0.00231545	0.0802225	-0.0475117	-0.168323	-0.144041	-0.0819394	-0.0320674	-0.113453	-0.120154	0.0810749	-0.111725	-0.037129	-0.170032	0.004815	0.109643	-0.0568048	0.118987	0.0525902	-0.0276337	-0.0354245	-0.0541682	-0.0904747	-0.124229	-0.16205	0.00664735	-0.162866	-0.0914968	0.0973184	-0.151355	-0.131682	-0.0896688	-0.0501558	-0.142873	-0.114837	-0.147822	-0.14072	-0.075844	-0.105205	-0.149406	-0.11719	-0.0671225	-0.0287726	-0.155724	-0.138262	0.157918	-0.153306	0.0366146	-0.160355	-0.10816	-0.0708876	-0.0888587	-0.160179	-0.108847	-0.158171	-0.131319	-0.101725	-0.163116	-0.0902599	-0.0723998	-0.0593861	-0.117665	-0.1602	-0.115659	-0.115777	-0.0313492	-0.116826	0.0944437	-0.00554047	-0.109397	-0.0511452	-0.129798	0.116802	-0.144744	-0.16247	0.0910096	0.155402	-0.0697994	-0.176795	-0.129249	0.0264679	0.019958	-0.113215	-0.141478	-0.0669457	0.0260353	-0.028871	0.00591955	-0.0598335	-0.0396793	-0.132817	-0.17244	-0.0740114	-0.142181	-0.087251	-0.158246	-0.0801954	0.00772687	-0.162374	0.118836	-0.14626	-0.121086	0.125761	-0.165075	-0.0785996	-0.0673422	-0.162227	-0.167463	-0.133516	-0.0501651	-0.162937	-0.102411	-0.0984011	0.106435	-0.165202	-0.149329	-0.132454	-0.150652	-0.0454586	-0.13007	-0.129316	-0.15915	-0.130623	-0.0837142	-0.144832	-0.114977	-0.102328	0.119178	-0.0192051	0.00348934	-0.0116678	-0.00563816	-0.0515675	-0.0381861	-0.0782223	-0.0960111	0.0294766	-0.0107921	-0.0216414	-0.115589	0.0123433	0.00171559	0.0963484	0.0373593	-0.0519756	-0.0325347	-0.0166095	-0.087776	0.0903331	-0.0160329	0.042205	0.0809118	0.00125437	-0.00554372	-0.0189419	-0.0212885	0.0319897	-0.014223	0.00400867	-0.0715081	-0.0375016	0.0515985	-0.0440158	-0.00658464	0.00849554	0.0468293	0.0292896	-0.0144505	0.0228871	0.0386703	0.0165243
cg08745965	-0.189928	-0.383428	-0.015894	0.218221	0.269219	0.126539	0.0759354	-0.294201	0.140793	-0.243531	-0.229213	-0.364667	0.0939058	-0.310391	-0.229482	-0.135315	0.00257511	0.0785262	0.218203	-0.149642	0.0410673	-0.0226087	-0.265197	0.113684	-0.194503	-0.113902	-0.0128461	0.190477	-0.232385	-0.155065	0.0254822	-0.0781285	0.115768	-0.263363	0.461278	-0.0756373	-0.0860075	-0.0302084	0.266676	0.0122678	0.0756917	-0.1928	-0.12065	-0.184389	-0.21901	-0.133758	-0.176863	-0.186665	0.0134468	-0.239047	-0.104928	-0.355412	0.0415514	-0.376773	-0.334149	0.292927	-0.40908	0.277932	0.259929	-0.354404	-0.0670923	0.0696894	0.0941137	0.264665	-0.00780209	0.054688	0.32833	0.121178	0.115326	-0.184793	-0.158197	0.0327497	0.0170885	-0.0149917	0.202151	-0.100555	-0.140993	-0.137786	-0.148978	0.0401008	-0.057542	0.0795507	0.191352	0.0695801	-0.116783	-0.139858	-0.151805	-0.213451	-0.128414	0.0329955	0.0940429	-0.100498	-0.0111009	-0.0506925	0.0375986	0.00306063	0.10519	-0.000918442	-0.0741037	0.0348929	-0.0998617	-0.0174671	-0.0897061	0.0261241	-0.0532592	-0.0400085	-0.139164	-0.0912343	0.0408797	-0.0844832	0.0244995	0.0499808	-0.0224431	0.078599	-0.107339	-0.0637499	-0.0473006	0.10266	-0.00963993	-0.0363595	0.0155578	-0.0636629	-0.0572412	-0.0673535	-0.0801929	-0.0955165	0.133028	-0.0105423	-0.079344	-0.085684	-0.0460936	-0.0533075	-0.0963035	-0.0905648	0.0612797	-0.0850919	-0.0508962	-0.0858108	-0.100754	-0.00435587	-0.081293	0.067446	-0.06673	0.0150084	0.0971824	-0.0111243	-0.097846	-0.0811144	-0.108706	-0.0699429	-0.0800217	-0.12066	-0.0511089	0.0261977	-0.0516894	-0.107202	-0.100598	-0.060553	-0.0156131	0.0326949	-0.00376068	0.0645627	-0.00384194	0.108526	0.0908887	-0.157608	-0.0918849	-0.0874261	-0.0125793	0.0843579	0.00930188	-0.0492258	0.00272399	-0.00379307	-0.0726269	-0.0924005	0.124457	-0.0621442	-0.0431053	0.0235759	-0.0944284	-0.017289	-0.0773333	0.0355845	-0.0570148	-0.100379	-0.0399877	-0.0502533	0.13948	-0.0670797	-0.0026752	-0.0325357	-0.0760674	-0.0840664	0.0743959	-0.100486	0.0332736	-0.075385	-0.0526133	0.0659493	-0.069748	-0.114708	-0.035768	0.0648224	-0.0718706	-0.0422052	-0.0307293	-0.0046374	-0.0206456	-0.083553	-0.0164777	-0.0514474	-0.0860163	0.0355092	0.118052	-0.0905483	-0.0292877	-0.0574672	-0.0513269	0.0766556	0.0360954	-0.0210077	0.0100899	-0.165992	-0.0216664	-0.101875	-0.110355	-0.0981867	0.0194849	-0.0381554	-0.0974688	-0.00349464	-0.0290434	-0.107356	-0.0508051	0.129719	-0.0956347	-0.085031	-0.0634238	-0.0252978	0.00857874	-0.0946319	0.203053	-0.0610247	-0.0342711	0.0406537	-0.0750927	0.0281031	-0.0263612	-0.105254	0.0337285	-0.0486802	0.0735975	-0.0202242	-0.0984756	0.0841692	-0.019898	-0.0712301	0.167553	0.0635372	-0.106525	0.135271	0.0373444	0.0192426	-0.00573195	0.0787084	-0.0355273	-0.126434	-0.111613	0.156551	-0.104324	-0.0893136	-0.0925587	-0.113822	-0.066942	-0.0426787	0.166718	-0.0584015	-0.125491	0.0323674	-0.0745846	-0.0663712	-0.000188939	-0.0452345	-0.026578	0.1135	0.0477089	-0.0699542	-0.0776726	-0.0375483	-0.0647656	0.100508	0.0773116	-0.0823272	-0.0672804	-0.0812514	-0.0972393	-0.00826687	-0.0103741	0.00538582	-0.116483	0.144826	0.880193	0.0513554	0.1216	-0.00486637	-0.00219096	0.87798	0.0226074	-0.0651189	-0.00152806	0.869857	0.864245	0.868471	-0.00554059	0.0134295	0.0153407	-0.114764	-0.0303319	-0.0795619	-0.0333029	0.0294743	0.063863	0.882433	0.891871	-0.0347678	-0.0901322	0.135999	-0.0489567	0.0764569	0.871855	-0.0926689	0.877052	0.849542	0.109392	0.0529692	-0.12354	0.0776495	0.897122	0.0984598	0.071395	0.0571344	-0.15292	-0.0312064	-0.0672566	0.0712417	0.895255	-0.129932	0.806516	-0.0534051	0.0725133	-0.0601444	0.0538861	0.0501551	0.0788893	-0.0517821	-0.043322	0.886014	0.0657353	0.0977357	0.0904202	0.120093	0.0818939	0.103442	-0.0608205	-0.125355	0.094529	-0.0626839	0.0857275	-0.0988905	0.0920727	-0.0150201	-0.0297341	0.10078	-0.205808	0.0882434	-0.122857	-0.0166363	-0.0795417	-0.0966467	-0.102835	-0.0588467	0.0051879	-0.0133952	-0.0879214	0.0502755	-0.0450794	0.101815	-0.081011	-0.0673268	0.0368428	-0.149883	-0.0272101	0.084158	0.029708	-0.0825133	0.0145189	-0.0876209	-0.0535789	-0.0974024	-0.122464	-0.0351063	-0.134211	-0.0809536	-0.0651419	-0.0299559	-0.0901079	-0.148317	-0.0646798	-0.0228746	-0.0775536	0.158472	-0.0578342	-0.0660303	-0.0012986	0.0787502	0.0904624	-0.0269639	0.117968	-0.0883942	0.149243	-0.126853	0.0664063	-0.0642476	-0.0993665	-0.0659321	-0.0633518	0.165272	-0.00867149	-0.0408217	-0.0399966	-0.077897	0.123105	0.0209481	-0.128827	-0.0189861	0.0861316	0.0294571	2.61018e-06	0.150488	-0.0115127	0.0152142	-0.017785	-0.0866159	-0.0943351	-0.0136015	0.0170286	-0.0131159	0.0907371	0.104477	-0.068132	0.00732894	0.0951582	-0.0250888	-0.0943811	-0.0553338	-0.10015	-0.0368047	-0.0765916	-0.067127	-0.0597479	-0.0730434	0.130517	-0.0703302	-0.0469104	-0.0966565	0.125142	-0.0499029	0.144913	-0.106838	-0.0748803	0.0386445	0.152546	0.0627074	0.102704	0.0674121	-0.197898	0.0389595	-0.0977433	0.116023	0.0751203	0.0524229	0.103848	-0.0329161	0.0345325	0.0434411	0.0583307	0.071085	-0.104737	-0.116047	-0.0679317	0.125881	-0.0723806	-0.113273	-0.0809331	-0.044512	0.0565572	-0.0590242	-0.017438	-0.0616937	-0.0938781	-0.0408719	-0.0494918	-0.0854756	-0.047188	-0.0547675	-0.0701069	-0.0718898	0.170413	-0.0891013	0.0866079	-0.0545568	-0.021566	-0.0350996	-0.0474068	0.00662847	-0.0551661	-0.033415	0.0649382	-0.0812576	0.0659374	-0.0738108	-0.0576364	-0.0200887	0.0474209	-0.0620496	-0.0751493	-0.0805171	0.0425027	-0.105593	-0.00843438	-0.0744687	-0.0836976	-0.0181613	-0.0766199	-0.0838035	-0.12181	-0.032936	-0.0253411	-0.0612125	0.048831	-0.0816622	0.0588186	0.0112464	0.119086	0.0619607	0.0342723	-0.0778626	-0.0196129	-0.0826465	-0.0701074	-0.0449523	-0.0991208	-0.0823946	-0.13703	-0.0715183	0.0959587	0.052377	-0.00108509	-0.0635741	-0.115923	0.0527115	0.0543898	-0.13042	-0.0622979	-0.0107167	-0.0908628	-0.0950357	-0.070558	-0.0901545	-0.0770248	0.123395	-0.0620265	-0.0432439	-0.0747159	-0.0834169	-0.100775	-0.0927973	-0.0864861	-0.0877146	-0.0131656	-0.06791	0.0449833	0.046029	-0.0730888	-0.079369	0.0364075	0.0140655	0.12084	-0.00497949	-0.00918428	-0.084757	-0.0783695	0.10233	0.122535	-0.124053	-0.0704907	0.0697467	-0.0756035	0.134021	0.0576463	0.110609	-0.126939	0.0984085	0.0321972	-0.0448084	-0.0750454	-0.101737	-0.0470221	-0.141754	0.0187886	-0.0726773	-0.0659152	-0.109226	-0.0939602	-0.0551972	-0.0692945	-0.0501741	-0.0892302	-0.0525445	-0.0440427	0.082611	0.121039	0.0996635	0.033265	-0.0644211	-0.000195651	-0.0383939	0.124773	-0.00608595	-0.00626177	-0.0200527	0.0590165	0.0272404	0.0176873	-0.0500021	0.109561	-0.0751696	0.055094	0.122486	-0.0931376	0.0593863	-0.003989	-0.0667985	0.147444	-0.102306	0.0811148	-0.15283	0.104341	0.118271	-0.0818844	-0.0305509	0.0368095	0.0628003	-0.0422986	-0.0815952	0.0434634	0.0241002	-0.00874929	0.14232	-0.0684718	-0.0985269	-0.0613435	-0.175321	-0.10277	0.00618526	0.0118613	0.0336433	0.048391	-0.0775836	0.0553124	-0.0402539	-0.099546	-0.101409	0.0812695	-0.102497	-0.090291	0.0210964	-0.043202	0.0658313	0.0589318	0.0319621	-0.145946	-0.00259226	0.127524	0.0341705	0.0288077	0.0208675	-0.099588	-0.0649098	-0.086959	0.0819383	-0.00346783	0.0931364	-0.0738295	0.142021	0.0249092	0.0835712	-0.0178524	0.0497555	0.0815761	-0.0481477	0.0727121	0.152881	0.0388535	-0.205473	-0.0829414	0.0838272	-0.00971993	-0.0644466	0.096619	0.0987764	0.0697047	-0.0772701	-0.0467749	0.026068	0.0584438	-0.00709487	-0.065122	0.0690832	-0.0300667	-0.141949	-0.103055	0.0593495	0.0144106	-0.160947	0.15514	0.179227	-0.0679989	-0.12335	-0.0488474	-0.0785362	-0.0924704	-0.103587	0.0591014	-0.0559012	0.034902	0.0454863	-0.113404	-0.0525587	0.0103242	0.0219657	-0.13363	0.0352748	-0.0855719	-0.0398234	-0.189336	-0.0145721	-0.0841697	-0.0626136	0.105047	0.0992122	-0.0579264	-0.0640849	0.118746	-0.0145961	0.0554498	-0.0782422	0.0336663	0.0684178	-0.138932	-0.0614448	-0.0362671	-0.133937	-0.0483059	-0.0216637	-0.099133	0.0594792	-0.135929	0.0707919	-0.12274	-0.0546383	-0.151098	-0.0569744	0.0093168	0.00509492	-0.00664637	0.0717885	-0.0796664	0.183923	-0.0564761	0.139278	-0.0583364	-0.0528746	0.1358	0.173398	-0.00890466	-0.0956109	-0.0449186	-0.108619	-0.0988901	-0.049769	-0.0578116	-0.0302816	0.0192225	0.0407755	0.0289572	-0.00778105	0.127476	0.000801304	-0.113393	0.0982714	-0.075771	0.106851	-0.023693	-0.0254285	-0.00241739	-0.0878484	0.0823387	-0.08136	0.015389	0.0895571	-0.0826556	-0.047684	0.111256	-0.0750432	-0.098587	-0.0607107	0.0759141	-0.0686171	0.00540877	0.120321	0.0770486	-0.092276	-0.184548	-0.121923	-0.12915	0.0134327	-0.0867269	-0.0164795	-0.0479907	-0.0580141	-0.0420147	-0.0781527	-0.0355561	-0.026011	0.186765	0.0165346	-0.24607	-0.129124	-0.0605436	0.223544	-0.00366398	-0.0266758	0.095691	0.0474362	-0.0134701	0.371631	-0.247248	0.0992897	-0.0122392	0.464267	0.0914642	-0.0143609	-0.468588	0.0387317	0.012024	-0.00265252	-0.174434	0.191508	0.0798292	-0.00886687	-0.250738	0.0755673	0.0838404	-0.137426	-0.0860229	0.290538	-0.455116	0.0468307	0.193793	-0.203527	0.155315	0.198581	0.470431	-0.0434252	-0.0487981	0.208292	-0.0483855	-0.200221
cg06478886	-0.17487	-0.36728	-0.00269787	0.215602	0.263417	0.137139	0.0709869	-0.281313	0.145784	-0.223716	-0.219336	-0.349835	0.0958942	-0.304514	-0.217068	-0.124983	0.0121034	0.0651997	0.213565	-0.147312	0.0473921	-0.0147398	-0.253624	0.120351	-0.187586	-0.103353	-0.00167606	0.190856	-0.226624	-0.135902	0.0353264	-0.0604719	0.111572	-0.249793	0.471441	-0.0607564	-0.0724641	-0.0178965	0.268891	0.0248621	0.0872478	-0.174713	-0.101952	-0.164689	-0.199341	-0.120336	-0.171487	-0.17698	0.0179038	-0.228739	-0.105447	-0.335408	0.0453288	-0.358756	-0.312693	0.281011	-0.413017	0.290349	0.268442	-0.332231	-0.0782488	0.0723846	0.0775546	0.263266	-0.0228986	0.0378744	0.324237	0.102376	0.107693	-0.188467	-0.164938	0.0229861	0.0025913	-0.0286009	0.190078	-0.0954438	-0.143852	-0.14626	-0.146906	0.0243523	-0.0520526	0.0873131	0.192313	0.0676628	-0.112319	-0.146494	-0.156513	-0.218727	-0.133177	0.0191696	0.085678	-0.0749942	0.000925646	-0.0433664	0.0414875	0.0161771	0.111662	0.0213308	-0.0561385	0.0323015	-0.0780118	-0.0195021	-0.0666997	0.0482917	-0.028914	-0.0177319	-0.113704	-0.0653218	0.0468459	-0.0673606	0.0442014	0.0471121	0.000113486	0.0600382	-0.0920044	-0.0386457	-0.0224982	0.0904124	-0.0120563	-0.0108804	0.0391351	-0.0384714	-0.0322814	-0.0568223	-0.0648547	-0.0951658	0.136892	0.00937158	-0.0718979	-0.0602218	-0.0219776	-0.0290471	-0.0705895	-0.0667442	0.0465588	-0.0595787	-0.0260966	-0.0607601	-0.0789257	0.0161535	-0.077382	0.0866842	-0.0458054	0.0285992	0.102516	0.0132381	-0.0744511	-0.0553209	-0.0818077	-0.0482418	-0.0813464	-0.0937161	-0.0238993	0.0220647	-0.0286096	-0.0889366	-0.0760581	-0.0370785	0.0105176	0.0298408	-0.0108712	0.076398	-0.000104999	0.106074	0.100265	-0.132769	-0.0670963	-0.0606051	0.012841	0.0672092	0.0299267	-0.023194	0.0229506	-0.00156515	-0.0463923	-0.0729182	0.113158	-0.041177	-0.0239312	0.0139882	-0.0691226	0.00147806	-0.0509439	0.0302571	-0.0303211	-0.0768558	-0.0134465	-0.0256762	0.129004	-0.0432117	0.0136804	-0.0269606	-0.0517278	-0.0569953	0.0717172	-0.0920064	0.0230963	-0.0532886	-0.0296044	0.0628969	-0.0439789	-0.0896059	-0.0108357	0.0878866	-0.0480407	-0.0206276	-0.00728209	-0.00154615	0.00518461	-0.0572637	0.00322523	-0.0400875	-0.0586696	0.0493369	0.108438	-0.0643085	-0.00340857	-0.0400989	-0.0265946	0.0705421	0.024634	-0.00090031	0.0199259	-0.160944	-0.0270849	-0.0899984	-0.0847139	-0.0738427	0.0193864	-0.0362931	-0.0713437	0.0121264	-0.0096666	-0.0845468	-0.0388115	0.12538	-0.0694341	-0.0607495	-0.0369483	-0.00852124	0.0266924	-0.068141	0.194761	-0.0352221	-0.0179081	0.0467104	-0.0502161	0.0276585	-0.000155291	-0.079503	0.0465843	-0.0257086	0.0773256	-0.0131129	-0.0721769	0.0685501	0.00259719	-0.0470996	0.161354	0.0580926	-0.0840287	0.130644	0.0348875	0.0176997	-0.0102732	0.0817096	-0.0172986	-0.101372	-0.085091	0.154386	-0.0784782	-0.0635853	-0.0664637	-0.0943104	-0.0454914	-0.0166727	0.159943	-0.0379277	-0.0984269	0.0281622	-0.0490557	-0.0406257	0.0225888	-0.0456203	-0.0330377	0.0994528	0.0495394	-0.0620477	-0.0518256	-0.0142967	-0.0432105	0.096677	0.0750106	-0.058305	-0.0415446	-0.0584369	-0.0712754	0.00416055	-0.00107223	0.0270874	-0.0916512	0.137644	0.889612	0.0457494	0.138506	0.00514592	0.00873061	0.888893	0.0293128	-0.0608473	-0.004036	0.878557	0.872238	0.877043	-0.00435656	0.0101628	0.0183419	-0.0905448	-0.0198663	-0.0532081	-0.0116693	0.0284121	0.0601223	0.891871	0.902875	-0.0152162	-0.0743558	0.112883	-0.0241609	0.0737636	0.882403	-0.067607	0.88414	0.859567	0.094838	0.0577542	-0.0975527	0.0720893	0.907754	0.0946314	0.0645503	0.0509044	-0.128007	-0.00654781	-0.0403869	0.0660398	0.904249	-0.103952	0.815748	-0.0274154	0.0615704	-0.0359953	0.0505828	0.0488746	0.0742152	-0.0313429	-0.0405449	0.897244	0.0639249	0.094007	0.0855243	0.106828	0.0752627	0.106899	-0.0342947	-0.100966	0.0929449	-0.043816	0.0797319	-0.0723444	0.085883	-0.0209095	-0.0183513	0.0947513	-0.188365	0.0810653	-0.0991041	-0.0236645	-0.0524518	-0.0699369	-0.0771464	-0.0350796	0.0204534	-0.000335246	-0.0612362	0.0456003	-0.0230937	0.0966831	-0.0571343	-0.0407608	0.0500686	-0.12439	-0.0277567	0.0766172	0.0218714	-0.0554895	0.0109393	-0.0618433	-0.0336446	-0.0731304	-0.125264	-0.0113816	-0.108687	-0.0535646	-0.043194	-0.0225817	-0.0633406	-0.152931	-0.0382977	-0.0158026	-0.0518556	0.159972	-0.0317409	-0.0500378	0.00279621	0.0640484	0.096539	-0.00842086	0.119014	-0.0622839	0.151378	-0.10117	0.0716559	-0.0380983	-0.0722777	-0.0435797	-0.0502272	0.152523	-0.0162578	-0.0173372	-0.0160282	-0.0514752	0.10749	0.0208473	-0.106808	0.00304586	0.0717587	0.0452286	0.0245679	0.147145	0.00767539	0.0362168	0.000195809	-0.066762	-0.0681884	0.00959897	0.0224689	0.00972309	0.0905239	0.0931537	-0.0450359	0.0282023	0.0894903	-0.00463014	-0.0677927	-0.0318076	-0.0745765	-0.0338635	-0.052288	-0.0419988	-0.0357387	-0.0470046	0.136674	-0.0454236	-0.0232028	-0.0711295	0.122261	-0.0345626	0.132398	-0.0798259	-0.059962	0.0299092	0.145677	0.0618461	0.101486	0.0681254	-0.173203	0.0432195	-0.0756883	0.115583	0.0729951	0.0537019	0.0955394	-0.0316614	0.0312773	0.0419074	0.0711131	0.0681037	-0.0785106	-0.0902295	-0.0521217	0.135166	-0.0488271	-0.0883	-0.0573488	-0.0208645	0.0541462	-0.0485006	0.00697355	-0.0410505	-0.067775	-0.0184377	-0.029985	-0.0592772	-0.0211893	-0.0289207	-0.0440732	-0.0457869	0.158055	-0.0662378	0.0880093	-0.0276548	-0.0333091	-0.0100626	-0.0239287	0.00290517	-0.0292026	-0.00961147	0.0761339	-0.0550382	0.0667594	-0.0473355	-0.0536581	0.00579683	0.0566127	-0.038019	-0.0497477	-0.0543976	0.0429801	-0.0824554	0.00377069	-0.0533017	-0.0590621	0.00613625	-0.052322	-0.0577919	-0.105047	-0.00816332	-0.000351945	-0.034931	0.0533176	-0.0806563	0.0624245	0.00454698	0.0976057	0.0566513	0.0332488	-0.0560567	-0.0193548	-0.0568268	-0.0460573	-0.0381404	-0.0746341	-0.0832645	-0.112526	-0.0447435	0.0877708	0.0601477	0.0136818	-0.0567571	-0.0923943	0.0500685	0.0445317	-0.119299	-0.0365608	0.0127481	-0.0646175	-0.0712358	-0.0430882	-0.0646177	-0.0513433	0.133709	-0.0350212	-0.0237366	-0.0520074	-0.0579394	-0.0801694	-0.0732233	-0.0646583	-0.0729768	-0.0047362	-0.0504948	0.0479866	0.0452373	-0.0637114	-0.0536724	0.0319316	0.0287689	0.116423	-0.000848739	0.00998527	-0.0599222	-0.0536121	0.0949131	0.120259	-0.098537	-0.0460499	0.0623544	-0.0506477	0.13395	0.0663708	0.106516	-0.102499	0.095295	0.0452515	-0.0233248	-0.048995	-0.075713	-0.0285046	-0.142385	0.0246317	-0.0467699	-0.0396248	-0.085257	-0.073772	-0.0331777	-0.0506464	-0.0277855	-0.0644371	-0.0267065	-0.0223535	0.0634467	0.119596	0.0965411	0.0475552	-0.0400122	0.00573624	-0.0366788	0.127862	-0.000593317	-0.0111082	-0.00382372	0.0670628	0.0260486	0.0280279	-0.0433208	0.101975	-0.0498534	0.047866	0.119338	-0.0764705	0.0694601	0.0178472	-0.0416104	0.143726	-0.0817846	0.0812606	-0.136354	0.0983106	0.112726	-0.0580522	-0.00823395	0.0485389	0.058854	-0.0190471	-0.0552861	0.0418074	0.0216172	-0.0156321	0.13552	-0.0450222	-0.0993086	-0.0394064	-0.149135	-0.0955653	0.0099769	0.00792858	0.0564672	0.0614805	-0.0522941	0.0600073	-0.0268802	-0.0723928	-0.0757834	0.089696	-0.0761827	-0.0902912	0.0291404	-0.0251622	0.0784578	0.0700258	0.0341121	-0.12164	0.0223945	0.114744	0.0139162	0.0454175	0.03819	-0.0745657	-0.0570828	-0.0622391	0.0744807	0.020351	0.0916882	-0.0520816	0.136395	0.0256459	0.0871598	0.00731982	0.0514597	0.0737415	-0.0493744	0.0698556	0.150194	0.0290718	-0.208049	-0.0574084	0.0777602	0.000727387	-0.0390272	0.0952498	0.0953594	0.0719133	-0.0504287	-0.0217559	0.0285386	0.0555086	0.0163336	-0.0406195	0.0610217	-0.00939596	-0.140125	-0.0769517	0.0631004	-0.00798303	-0.154934	0.144667	0.175003	-0.0747387	-0.121729	-0.0436048	-0.0673253	-0.076327	-0.0775794	0.0563604	-0.0307325	0.0522381	0.0340672	-0.088476	-0.0308409	0.0262665	0.028792	-0.113111	0.030851	-0.0654691	-0.0176891	-0.18322	-0.00311155	-0.0616643	-0.0425593	0.101155	0.104926	-0.0322215	-0.0427999	0.106557	0.00552854	0.0583545	-0.0528472	0.0553672	0.0686239	-0.129823	-0.0368923	-0.0190354	-0.109172	-0.0226615	-0.0154535	-0.0729865	0.0667864	-0.131222	0.0749138	-0.100543	-0.0278603	-0.135406	-0.0437871	0.0191592	0.0257787	-0.0236091	0.0762667	-0.0718221	0.175692	-0.0331543	0.124545	-0.0338401	-0.0266798	0.121377	0.155354	0.00145016	-0.0691842	-0.0233479	-0.104862	-0.0919399	-0.0363044	-0.0395348	-0.0315887	0.0189874	0.0451225	0.0289719	-0.00224394	0.123253	0.0193604	-0.0880057	0.107072	-0.052604	0.11321	-0.0189129	-0.0177178	-0.00101061	-0.0624335	0.065879	-0.0572248	0.0309125	0.072382	-0.0570671	-0.0379924	0.106268	-0.0491918	-0.0724857	-0.0404749	0.0682771	-0.0430063	0.0161249	0.123175	0.0585122	-0.065731	-0.162249	-0.109219	-0.106587	0.0197779	-0.0717655	0.00344645	-0.0208477	-0.0338756	-0.0314603	-0.0526198	-0.0159053	-0.00956171	0.175453	0.0157155	-0.262012	-0.117236	-0.0634326	0.242348	0.00464614	-0.0216086	0.11345	0.0510941	-0.0119052	0.376664	-0.237662	0.0989839	-0.0056441	0.457666	0.0892737	-0.0410183	-0.474658	0.0366073	0.0260965	-0.00696376	-0.186471	0.185851	0.0793664	-0.027084	-0.252907	0.0804409	0.0974016	-0.142468	-0.0906885	0.301331	-0.455761	0.0505826	0.198241	-0.201488	0.154803	0.215293	0.468236	-0.0469383	-0.0618527	0.20729	-0.0519402	-0.210879
cg07053159	0.247646	0.247812	0.0799213	-0.0617073	-0.114736	0.11627	0.0240976	0.3468	0.0622097	0.292048	0.0942812	0.295918	-0.0930314	0.0906097	0.168131	0.152476	0.397439	-0.134728	-0.146549	0.0388729	-0.0379993	0.0869588	0.207564	-0.0523496	0.0149931	0.0731279	0.0486203	-0.0860062	0.0296436	0.192154	0.121463	0.171682	-0.0121234	0.203697	-0.100025	0.124113	0.128184	0.0887525	-0.124414	0.0863253	0.0413458	0.196332	0.245808	0.329901	0.307794	0.133828	0.0369784	0.207694	0.0864002	0.208082	-0.0153036	0.353487	0.0418275	0.299094	0.3163	-0.251914	0.057373	-0.0469581	-0.0616864	0.33973	-0.18814	0.0129012	-0.433732	-0.199982	-0.339907	-0.396001	-0.332954	-0.434752	-0.272006	-0.229487	-0.297188	-0.156206	-0.310596	-0.246119	-0.396268	0.0280719	-0.178678	-0.310627	0.0735169	-0.297151	0.0500818	0.0739738	-0.0537837	-0.0643926	0.118845	-0.055802	-0.0108329	-0.0207913	-0.0452286	-0.174515	-0.0565061	0.598505	0.268314	0.264972	0.211579	0.352047	0.293201	0.482421	0.463345	0.0881803	0.500863	-0.0183681	0.517763	0.438415	0.586622	0.470676	0.612975	0.61343	0.273026	0.454315	0.474653	-0.112312	0.511145	-0.439459	0.368175	0.553976	0.570088	-0.355322	-0.00472629	0.561542	0.507515	0.580496	0.567647	0.323519	0.390502	-0.00275695	0.229513	0.410645	0.217306	0.557807	0.524121	0.52975	0.590485	0.54515	-0.346089	0.556162	0.545336	0.577916	0.353064	0.500507	0.102549	0.380678	0.437478	0.41033	0.131635	0.555202	0.540301	0.530126	0.641751	0.477737	0.117783	0.634225	0.589876	0.131882	0.525996	0.421972	0.553585	0.491397	0.582945	0.113456	0.0161399	0.324941	0.214855	0.0640109	0.326629	0.562691	0.565881	0.620141	0.529227	-0.314328	0.451218	0.584571	0.430747	0.112897	0.575336	0.484315	-0.291335	0.472205	0.436313	-0.26391	0.557895	0.44898	0.615836	0.0513179	0.591412	0.532796	0.594278	0.544691	-0.265926	0.570347	0.376722	0.166295	0.564358	0.623057	0.0578493	0.260467	-0.266659	0.513175	0.499596	0.0459723	0.598981	0.566742	0.574271	0.497607	0.534777	0.4451	0.519306	0.0988121	0.567736	0.570946	0.415455	0.392476	0.630558	0.380083	-0.223191	0.600682	0.587432	0.368086	0.587301	0.0432466	-0.283622	0.439581	0.253944	0.192117	0.0221268	0.346044	0.538593	0.566035	0.0234571	0.00890085	0.626675	0.400121	0.415673	0.497673	0.346676	-0.147516	0.610163	0.572818	0.589968	0.401793	0.357388	0.625471	-0.262611	0.598598	0.330688	0.196365	0.540951	0.103787	0.567812	0.583419	0.361627	0.475116	0.168599	0.237242	0.584592	-0.280396	0.523151	0.543058	-0.131498	0.0590707	0.493708	0.0798733	0.103785	0.141069	0.029263	0.186507	0.386509	0.590601	0.576418	0.10556	0.593304	0.586592	0.604559	0.468789	0.481284	0.591254	-0.0126646	0.513553	0.626211	-0.00242553	0.572192	0.594536	0.549418	0.0317802	-0.221545	-0.278394	-0.0470249	0.244816	0.598104	0.527841	0.477427	0.0781979	0.03927	0.547646	0.595351	0.50277	0.620338	0.374606	0.255872	0.466818	0.591532	0.00796846	-0.0486747	0.116964	0.353914	0.279402	0.289361	-0.0210757	0.184746	0.173084	0.0674934	-0.0608823	-0.0719016	-0.0634727	0.0816739	0.160206	0.146289	0.567948	0.209054	0.604951	0.532186	-0.0556211	-0.125259	-0.0347678	-0.0152162	0.471728	0.418706	-0.532296	0.548953	0.0817261	-0.0128363	0.592256	-0.0804128	-0.00887682	-0.389329	0.157711	0.612494	0.015662	-0.0189984	0.0621663	-0.245739	0.0926872	0.566159	0.573137	0.599556	0.0288069	-0.0443229	0.606812	0.00178736	0.569168	-0.279335	0.520742	0.0583001	0.145866	0.0526429	0.458553	0.148627	-0.00934664	0.116105	0.0613839	0.0440758	-0.311343	-0.208911	0.152215	0.592281	0.540732	0.109346	0.462485	-0.192287	0.61289	0.0662767	0.0145098	0.315323	0.0773432	0.414366	0.0231643	0.518617	0.0305114	0.610899	0.60937	0.583558	0.546297	0.390383	0.313437	0.590493	0.0853822	0.482201	0.101247	0.536429	0.604563	0.308964	0.589673	0.0186837	-0.0694303	0.00920484	0.599935	0.0617153	0.591013	0.450147	0.588186	-0.0417125	0.550405	0.555305	0.626568	0.500612	0.264298	0.610918	-0.0234108	0.605174	0.186646	0.584477	0.0031061	0.605956	0.413796	0.0883604	-0.184691	0.209064	0.390708	0.155585	0.594119	0.150922	0.595873	0.248933	0.602782	0.632897	0.506719	0.343102	-0.278313	0.016175	0.487325	0.515104	0.602984	-0.455258	0.149043	0.496593	0.443877	-0.336718	0.311482	0.563341	-0.183256	0.404921	0.462917	0.460429	0.484728	0.616927	0.471198	0.258723	0.540466	-0.0906882	-0.301905	0.506322	0.4193	0.0476021	0.467877	0.599111	0.574812	0.597354	0.119046	0.524529	0.542791	0.565353	0.5976	0.282299	0.565315	0.537876	0.568513	-0.13382	0.342825	-0.347588	0.60114	0.356598	-0.0311247	0.0763488	0.169185	0.127594	-0.0448106	0.570883	0.234018	0.498544	0.137418	0.0997565	0.183598	-0.0504447	0.0541381	0.0697885	0.117707	0.307165	0.060416	0.617246	0.586853	0.416169	0.32554	0.561871	0.593662	0.534033	0.566237	0.111063	0.333668	0.533039	0.515759	0.598606	0.50268	0.407981	0.572992	0.585043	0.57636	0.589678	0.592001	-0.359633	0.512277	0.172702	0.610465	-0.246388	0.535039	0.528092	-0.00831561	0.592821	0.571384	0.212841	0.588802	-0.0496123	0.601944	0.239532	0.559774	0.241464	0.558585	0.529229	0.59196	-0.0462624	0.524479	0.289692	0.462836	0.55607	0.554182	0.556845	0.609097	0.405598	0.553023	0.550118	0.602371	0.214559	-0.0391421	0.140184	-0.163041	-0.498263	0.00255568	-0.00639402	0.531234	0.199882	0.606418	0.550814	0.218431	0.557922	-0.0167373	0.5558	0.620649	-0.199068	0.320641	0.467032	0.248877	0.508265	0.135659	-0.272476	0.311624	0.594689	0.542335	0.616053	0.592932	0.61306	0.597128	0.591236	0.236956	0.627792	0.453763	0.524797	0.560858	0.512185	0.490146	0.464441	0.371256	0.224718	0.453145	0.206538	0.114405	0.301639	0.563573	0.0334695	0.0646918	0.00679856	0.247533	0.435404	0.568917	0.54766	-0.220464	0.0872002	0.583575	0.547324	-0.208755	0.597988	0.144542	0.222848	0.0437413	0.552687	0.0720709	0.137452	0.47563	0.59619	0.614382	0.477433	0.0678681	0.303407	0.607336	0.585581	0.578154	0.432632	0.519948	0.458305	0.558235	0.581125	0.578784	0.463389	-0.465601	0.0595474	0.0630437	0.365357	0.553024	0.226583	0.167735	-0.0287792	0.231638	-0.193729	0.430411	0.238188	-0.125406	0.317628	0.185817	-0.255069	0.575463	-0.25148	-0.119852	0.424398	0.313237	0.450363	0.552313	-0.153658	0.513756	-0.0510716	0.428357	-0.217629	-0.194103	0.539859	0.503626	0.340616	-0.151506	0.527426	0.592477	-0.0991906	0.0133998	-0.236125	0.0241158	0.540641	-0.014734	0.477008	0.60964	0.237963	0.171288	0.0999628	0.519733	0.398181	0.573783	0.192742	0.311743	0.618737	0.551641	0.0358235	0.610538	-0.032208	0.19008	0.480964	0.354718	0.311332	0.00192566	0.55239	0.512387	-0.357197	-0.475177	0.368072	0.416149	0.578752	0.191472	0.592152	-0.258089	0.470975	0.0765734	0.478467	0.030669	0.185635	0.144598	0.518718	0.0933045	0.00128607	-0.0626078	0.042643	-0.105961	-0.230719	-0.0790386	0.582703	-0.0551222	0.318069	0.566297	-0.0282674	-0.144625	0.126492	0.599152	0.566387	0.230964	0.0119307	0.475182	0.511557	-0.239077	0.466969	0.0745357	0.632125	0.0233865	-0.445637	0.166228	-0.284324	-0.13974	0.0333488	0.0804412	0.195509	0.314418	0.426395	0.600102	-0.0245406	0.592141	0.397346	-0.295345	0.559989	0.478169	0.34195	0.172228	0.470337	0.0838704	0.519313	0.530306	0.180456	0.313802	0.55065	0.472768	0.0911559	0.13457	0.603059	0.51062	-0.377141	0.50859	-0.029336	0.591899	0.48463	0.150282	0.258659	0.579036	0.434311	0.575134	0.57046	0.313166	0.6156	0.221383	0.179408	0.209352	0.465409	0.593583	0.412805	0.384186	0.149832	0.44793	-0.349005	0.0794242	0.263084	-0.0132471	0.505407	-0.387184	0.530183	0.588853	-0.282759	-0.471429	0.222096	0.609752	0.482898	-0.0141212	0.0699729	0.353481	0.434196	0.0561689	0.0785345	0.0873644	-0.0205738	0.188363	0.059978	0.462467	0.604915	0.235148	0.554725	0.291277	0.300213	0.245189	-0.0271902	0.580108	-0.406184	0.567921	0.415056	-0.417861	0.598685	0.28134	0.0709106	0.604415	0.615655	0.480889	-0.0393954	0.586655	0.292844	0.189127	-0.389134	0.601975	0.502447	0.377018	0.498312	0.173396	0.392069	0.508522	0.601477	0.511854	0.297266	0.568177	0.439328	0.390728	-0.234925	-0.153004	-0.285831	0.101936	0.0442235	0.292251	0.128254	0.0885754	0.307132	0.0303862	-0.00468343	0.0718348	0.219491	0.100762	0.151016	-0.187202	-0.275597	-0.272266	0.0770594	0.0636823	0.295516	-0.19389	-0.0935656	-0.112381	-0.282509	-0.206495	-0.000818531	0.139168	0.204674	-0.0165681	-0.00266031	0.11883	0.0243554	0.104802	0.00876995	0.0133908	0.0763385	0.153471	-0.135156	-0.169012	-0.252539	-0.0554343	-0.0912043	-0.16094
cg01950495	0.212139	0.249175	0.0787475	-0.0817217	-0.142173	0.0935373	0.0184552	0.321073	0.0524531	0.280343	0.108864	0.296655	-0.0694451	0.124454	0.161455	0.137123	0.313547	-0.139011	-0.122029	0.0407781	-0.0274427	0.116378	0.204061	-0.0353061	0.0479985	0.0815394	0.0762128	-0.0749861	0.0520852	0.190155	0.11193	0.169426	-0.0156252	0.19251	-0.104535	0.131859	0.124944	0.106273	-0.104668	0.0936799	0.0454599	0.206615	0.22578	0.283495	0.274793	0.135115	0.0607827	0.1954	0.065579	0.210245	0.00581053	0.335413	0.0478965	0.294571	0.291853	-0.236979	0.0939219	-0.0512079	-0.0669795	0.313802	-0.176028	-0.0172645	-0.414417	-0.214209	-0.351833	-0.391045	-0.325719	-0.411024	-0.29646	-0.272773	-0.340914	-0.13465	-0.30727	-0.245071	-0.397165	0.042192	-0.214803	-0.349224	0.0594712	-0.279498	0.035372	0.0585101	-0.0558904	-0.0577553	0.105915	-0.0375219	-0.00749154	-0.0030968	-0.0317733	-0.135072	-0.00717946	0.53453	0.252922	0.282787	0.237063	0.322973	0.301419	0.422823	0.429448	0.114717	0.451728	-0.00653314	0.453093	0.382956	0.515786	0.41746	0.54837	0.541625	0.281939	0.406624	0.428967	-0.105749	0.444994	-0.404444	0.333859	0.488695	0.504684	-0.328694	0.0130846	0.493651	0.441887	0.50892	0.506253	0.292201	0.361638	-0.0035374	0.241529	0.358618	0.200106	0.497795	0.463557	0.463566	0.52493	0.484895	-0.321941	0.488493	0.480181	0.514238	0.268861	0.444874	0.109865	0.323178	0.387406	0.378709	0.119692	0.489937	0.482299	0.459241	0.574971	0.420655	0.158442	0.56862	0.517915	0.161226	0.467668	0.379568	0.496666	0.432615	0.507274	0.149315	0.0717486	0.31575	0.231427	0.0914849	0.321641	0.504721	0.504116	0.551076	0.459552	-0.27047	0.390834	0.516054	0.373454	0.106819	0.50995	0.43856	-0.270023	0.419479	0.386067	-0.250556	0.494835	0.397585	0.545178	0.100428	0.525112	0.476992	0.525662	0.480747	-0.252396	0.508583	0.336048	0.155333	0.501039	0.551544	0.0806408	0.248678	-0.256139	0.450735	0.439061	0.0727359	0.53227	0.50571	0.506416	0.431406	0.475973	0.387921	0.458371	0.0975617	0.494042	0.504591	0.359419	0.388391	0.557384	0.343338	-0.207521	0.526894	0.518568	0.332164	0.516652	0.0724255	-0.25154	0.390816	0.227389	0.196015	0.0703974	0.319319	0.470336	0.507795	0.0310274	-0.000325681	0.559698	0.370071	0.355715	0.43839	0.317064	-0.147532	0.541283	0.507927	0.524493	0.358579	0.294827	0.559393	-0.265415	0.531528	0.293906	0.183435	0.48231	0.108917	0.496229	0.516828	0.321789	0.419194	0.182028	0.221786	0.51781	-0.233338	0.456704	0.481938	-0.0849008	0.11598	0.440113	0.12175	0.151462	0.185299	0.0691301	0.184108	0.335362	0.524184	0.510074	0.138157	0.523003	0.517404	0.537359	0.426645	0.423283	0.521683	0.00989612	0.468024	0.561601	0.021487	0.502986	0.527867	0.486704	0.0356236	-0.199745	-0.225927	-0.0480356	0.23047	0.531912	0.466076	0.423945	0.120679	0.055137	0.485905	0.530309	0.445398	0.555696	0.35082	0.245485	0.404319	0.52859	0.0393046	-0.100827	0.168917	0.291236	0.260834	0.267727	-0.0786709	0.178312	0.178517	0.111277	-0.108421	-0.116965	-0.111023	0.0866407	0.209342	0.148419	0.506786	0.17971	0.533099	0.471297	-0.059354	-0.132946	-0.0901322	-0.0743558	0.418706	0.387983	-0.478687	0.483287	0.11756	-0.0741627	0.522426	-0.128771	-0.0654295	-0.356645	0.159933	0.542469	0.0586944	-0.0805577	0.0985957	-0.234703	0.142842	0.502832	0.503396	0.530075	0.0702805	-0.0996885	0.542686	-0.0527995	0.498591	-0.256599	0.459693	0.0931394	0.176972	0.0887317	0.400669	0.159432	-0.0719141	0.143367	0.094777	0.0817655	-0.293246	-0.194965	0.15576	0.519995	0.476641	0.140798	0.413302	-0.182222	0.546083	0.109544	0.0693901	0.281595	0.121146	0.392009	0.0746894	0.467456	0.0899742	0.542745	0.537868	0.518756	0.482653	0.357122	0.296143	0.519593	0.138967	0.423592	0.140459	0.470488	0.532915	0.279016	0.529554	0.0201807	-0.0403116	0.0683606	0.528891	0.0871049	0.522338	0.397336	0.526266	-0.0180467	0.493641	0.498117	0.556591	0.43539	0.247493	0.544683	-0.00599113	0.534811	0.17198	0.523506	-0.0114101	0.533258	0.379055	0.0676622	-0.122433	0.201079	0.344888	0.180686	0.528732	0.160389	0.533686	0.258807	0.535891	0.563387	0.4466	0.317264	-0.268949	0.0734265	0.427035	0.445244	0.536434	-0.419663	0.177653	0.446634	0.380717	-0.290717	0.269709	0.492673	-0.183644	0.351205	0.398481	0.417882	0.435464	0.54758	0.412279	0.276422	0.471343	-0.101385	-0.286178	0.442061	0.362748	0.0864924	0.410099	0.533495	0.516505	0.532703	0.12332	0.460924	0.484215	0.501133	0.532122	0.27896	0.500262	0.479187	0.506211	-0.142224	0.30253	-0.323309	0.536659	0.329532	0.0228159	0.121384	0.211474	0.149418	-0.0492463	0.515511	0.26681	0.449726	0.150884	0.119246	0.198309	-0.00125164	0.0663653	0.102498	0.139701	0.269705	0.0821307	0.543374	0.521721	0.369472	0.325343	0.505558	0.529787	0.475417	0.497153	0.132189	0.276352	0.460401	0.461595	0.533465	0.441066	0.359484	0.508734	0.519845	0.505093	0.517725	0.530871	-0.345754	0.45407	0.181242	0.539169	-0.212037	0.458068	0.47069	0.000342786	0.520697	0.506393	0.175331	0.52069	-0.0560878	0.532412	0.242961	0.488929	0.21285	0.493766	0.45503	0.525069	-0.0465107	0.469082	0.260329	0.408779	0.491186	0.487951	0.489397	0.544657	0.363634	0.486896	0.478686	0.534427	0.207151	-0.0388589	0.147982	-0.148455	-0.439591	0.0459302	-0.0102908	0.474592	0.149917	0.534195	0.487879	0.195234	0.497415	-0.0135166	0.495111	0.546362	-0.192681	0.244484	0.437947	0.22977	0.441062	0.167729	-0.25397	0.284654	0.527772	0.470732	0.549177	0.536821	0.539443	0.530103	0.523392	0.209606	0.554223	0.405235	0.46039	0.493784	0.458168	0.43729	0.408904	0.331131	0.223854	0.415221	0.224539	0.155358	0.301265	0.498146	0.0675655	0.0784002	0.0328172	0.264012	0.384545	0.505135	0.483511	-0.215682	0.107419	0.520446	0.482563	-0.19547	0.528099	0.171912	0.208212	0.0800796	0.484767	0.108089	0.121351	0.414203	0.527747	0.542958	0.434373	0.0793111	0.304773	0.539986	0.516317	0.51721	0.376756	0.458528	0.408238	0.498919	0.515806	0.50865	0.406405	-0.410882	0.0556778	0.0873655	0.337135	0.487487	0.230066	0.185204	-0.0515539	0.248393	-0.178533	0.404278	0.243556	-0.125262	0.303156	0.190829	-0.245852	0.512589	-0.243486	-0.126514	0.393371	0.291664	0.38766	0.485678	-0.161348	0.458563	-0.0630484	0.403002	-0.209304	-0.197075	0.477587	0.443474	0.316563	-0.153863	0.462442	0.520942	-0.106007	0.0283934	-0.218651	0.0494903	0.477666	-0.0238852	0.415406	0.551675	0.225225	0.191365	0.148985	0.453614	0.373152	0.506511	0.204487	0.280716	0.551786	0.488994	0.0248435	0.539682	-0.0240701	0.17759	0.429142	0.325407	0.302719	-0.0099667	0.500223	0.448193	-0.334673	-0.411407	0.323111	0.372479	0.515842	0.173228	0.525242	-0.242598	0.40774	0.100859	0.419399	0.0648881	0.205245	0.126987	0.452971	0.0940456	0.0589379	-0.0741659	0.0810486	-0.115535	-0.20611	-0.0627595	0.51698	-0.0337218	0.30013	0.497836	-0.0210408	-0.148813	0.126333	0.531897	0.497424	0.239882	0.0378193	0.419294	0.446885	-0.219438	0.405577	0.0873183	0.564204	0.00445697	-0.380327	0.166543	-0.275825	-0.137669	0.0303936	0.0906097	0.188438	0.29192	0.391067	0.532821	-0.0110678	0.525416	0.340988	-0.269171	0.498418	0.422003	0.294645	0.16146	0.424564	0.143507	0.473515	0.475042	0.182974	0.302171	0.496131	0.42122	0.120038	0.118708	0.534198	0.455022	-0.366959	0.465831	-0.0439447	0.526033	0.414684	0.162381	0.246765	0.517709	0.385013	0.513033	0.498572	0.304874	0.545898	0.225529	0.178129	0.197922	0.410244	0.524642	0.378592	0.355116	0.13741	0.3946	-0.294948	0.0651423	0.270273	0.035662	0.446038	-0.35364	0.47531	0.522184	-0.246368	-0.434221	0.203221	0.546908	0.4234	-0.03317	0.0345043	0.330016	0.399236	0.0882681	0.0578276	0.0866419	-0.0235935	0.177892	0.0800847	0.419686	0.544819	0.21978	0.493525	0.277138	0.32278	0.229527	-0.0325837	0.5184	-0.36645	0.498943	0.382359	-0.380317	0.532533	0.25797	0.102858	0.537344	0.549261	0.436182	0.0145084	0.52495	0.280979	0.209877	-0.335678	0.532488	0.456064	0.360606	0.450875	0.153766	0.365228	0.45055	0.532214	0.452238	0.275832	0.501539	0.389423	0.343711	-0.243388	-0.123321	-0.21144	0.116101	0.04193	0.231495	0.134913	0.095926	0.267773	0.0209284	0.000593174	0.0536662	0.23742	0.0773106	0.116871	-0.213143	-0.238113	-0.145925	0.104949	0.0612453	0.26281	-0.184749	-0.0465985	-0.115428	-0.251143	-0.13632	0.0263811	0.108236	0.155541	-0.00313018	0.00921563	0.0796249	0.0700712	0.097755	-0.03155	0.0400389	0.0532524	0.122595	-0.160239	-0.139775	-0.181622	-0.0711596	-0.0832971	-0.120971
cg12486980	-0.316849	-0.343122	-0.0951348	0.0878426	0.159301	-0.105421	0.0164989	-0.390117	-0.0627721	-0.369097	-0.141592	-0.379022	0.126887	-0.140313	-0.230542	-0.203714	-0.366544	0.201927	0.19586	-0.0730643	0.0562839	-0.127479	-0.261019	0.0703933	-0.0616554	-0.106021	-0.0622471	0.136263	-0.0797821	-0.254776	-0.137999	-0.215536	0.0638662	-0.265409	0.155579	-0.153481	-0.168811	-0.104144	0.178512	-0.100717	-0.0385312	-0.261992	-0.30776	-0.4222	-0.382763	-0.17102	-0.0655468	-0.238933	-0.0839737	-0.261052	0.0134381	-0.449436	-0.0496959	-0.396273	-0.415083	0.323271	-0.087926	0.0509617	0.0809904	-0.450606	0.206172	-0.0128581	0.516987	0.24654	0.4011	0.473395	0.402186	0.528296	0.331571	0.234422	0.320726	0.18888	0.37548	0.295341	0.479199	-0.0642698	0.181366	0.343639	-0.101124	0.369532	-0.081378	-0.100918	0.0702283	0.074247	-0.146837	0.0563802	0.0156602	0.00795948	0.0407316	0.236106	0.095401	-0.687121	-0.299226	-0.28936	-0.215937	-0.385362	-0.29182	-0.539545	-0.526195	-0.0746671	-0.580123	0.0239919	-0.599915	-0.499396	-0.663336	-0.541696	-0.710168	-0.699683	-0.285005	-0.513211	-0.532079	0.138256	-0.574673	0.517653	-0.42883	-0.631753	-0.64902	0.409868	0.00797984	-0.642949	-0.572614	-0.660046	-0.650386	-0.357429	-0.443056	-0.0166873	-0.212597	-0.473341	-0.244312	-0.64633	-0.603484	-0.607123	-0.676987	-0.627889	0.411624	-0.642231	-0.626814	-0.666466	-0.425916	-0.55297	-0.125267	-0.423556	-0.5106	-0.441902	-0.133878	-0.627482	-0.624035	-0.614683	-0.738617	-0.551437	-0.132505	-0.734782	-0.67883	-0.102668	-0.599965	-0.493999	-0.643398	-0.572375	-0.658929	-0.0949401	0.00504863	-0.346407	-0.224596	-0.0390369	-0.333578	-0.658969	-0.649462	-0.711978	-0.598606	0.38762	-0.507694	-0.663323	-0.487981	-0.11493	-0.665063	-0.556462	0.351003	-0.542288	-0.497243	0.303814	-0.643954	-0.49662	-0.701899	-0.0293586	-0.681064	-0.616495	-0.678567	-0.624069	0.325795	-0.652778	-0.422825	-0.182988	-0.648511	-0.711641	-0.0300314	-0.295471	0.311996	-0.586544	-0.575141	-0.01977	-0.684078	-0.662311	-0.647759	-0.548743	-0.615553	-0.518283	-0.595408	-0.112155	-0.642657	-0.661096	-0.473765	-0.42923	-0.722817	-0.40828	0.276112	-0.689972	-0.662616	-0.426707	-0.664354	-0.0070112	0.322381	-0.495571	-0.276119	-0.228401	-0.0165197	-0.391877	-0.629496	-0.658493	-0.020569	-0.0236174	-0.718219	-0.442877	-0.471229	-0.582706	-0.382262	0.186175	-0.700993	-0.658553	-0.677748	-0.452205	-0.406503	-0.718771	0.32649	-0.686689	-0.388792	-0.205635	-0.626279	-0.088584	-0.645842	-0.671771	-0.390487	-0.553976	-0.169526	-0.252372	-0.673852	0.348901	-0.585051	-0.625202	0.168248	-0.0354202	-0.572333	-0.0438195	-0.0896499	-0.130726	-0.0187547	-0.182098	-0.441996	-0.682377	-0.674646	-0.0750645	-0.68459	-0.676292	-0.696647	-0.549566	-0.554087	-0.67397	0.0667248	-0.578976	-0.727855	0.0210562	-0.656505	-0.682111	-0.613947	-0.0377709	0.227528	0.346595	0.0510775	-0.275195	-0.689266	-0.597719	-0.555391	-0.0535636	-0.0168409	-0.633079	-0.680648	-0.585279	-0.712057	-0.408303	-0.281405	-0.525978	-0.683877	0.0426595	0.148337	-0.0947093	-0.376609	-0.310724	-0.322614	0.114146	-0.203145	-0.19921	-0.0599194	0.161613	0.173565	0.163705	-0.0890136	-0.149129	-0.156864	-0.660889	-0.24489	-0.694799	-0.596736	0.061715	0.15595	0.135999	0.112883	-0.532296	-0.478687	0.624377	-0.630347	-0.0590458	0.112032	-0.681327	0.18876	0.104117	0.452546	-0.159754	-0.704771	0.0158035	0.118243	-0.0335708	0.279671	-0.0640604	-0.663659	-0.645443	-0.683515	0.00333885	0.148971	-0.702929	0.0924706	-0.6524	0.324919	-0.601573	-0.0412772	-0.129433	-0.024474	-0.521858	-0.168551	0.103779	-0.095017	-0.0313893	-0.00999399	0.379841	0.237099	-0.143844	-0.678612	-0.628515	-0.0864812	-0.5223	0.227442	-0.704366	-0.032643	-0.00532116	-0.355054	-0.0428988	-0.500071	0.0102461	-0.609986	-0.0188432	-0.703247	-0.701799	-0.676719	-0.623642	-0.430071	-0.353063	-0.684299	-0.065303	-0.555412	-0.0688408	-0.617973	-0.694435	-0.342752	-0.687056	-0.0212405	0.113444	0.0104785	-0.694434	-0.0433043	-0.679278	-0.514668	-0.677097	0.0232727	-0.624613	-0.650694	-0.721153	-0.574706	-0.287265	-0.705045	0.0128318	-0.692969	-0.201616	-0.673579	0.0195325	-0.687209	-0.469347	-0.0903021	0.247432	-0.21364	-0.455849	-0.139973	-0.685683	-0.128734	-0.690843	-0.251284	-0.689636	-0.727033	-0.57907	-0.385627	0.35185	-0.00105765	-0.557457	-0.589438	-0.69253	0.522235	-0.143667	-0.581076	-0.509719	0.401752	-0.356421	-0.628234	0.222483	-0.457531	-0.514824	-0.508111	-0.557695	-0.705929	-0.546409	-0.270327	-0.602548	0.114511	0.356594	-0.583319	-0.481006	-0.014329	-0.529134	-0.694064	-0.646509	-0.69027	-0.12929	-0.606919	-0.628924	-0.64627	-0.68844	-0.275011	-0.64963	-0.617984	-0.662178	0.169392	-0.396858	0.408479	-0.699153	-0.407831	0.065955	-0.0279545	-0.159798	-0.105078	0.0533961	-0.676059	-0.243702	-0.578615	-0.116436	-0.0796771	-0.178815	0.090541	-0.0639462	-0.0561043	-0.104511	-0.330382	-0.0376579	-0.706305	-0.682911	-0.467281	-0.331735	-0.642237	-0.683584	-0.613369	-0.640245	-0.0903109	-0.348877	-0.599253	-0.583589	-0.688855	-0.578398	-0.469446	-0.666643	-0.670397	-0.659269	-0.67673	-0.682348	0.429813	-0.594823	-0.163347	-0.698249	0.279747	-0.608723	-0.606614	0.0233986	-0.673078	-0.64483	-0.241227	-0.676778	0.0590981	-0.689342	-0.258193	-0.635291	-0.256964	-0.632892	-0.61089	-0.680262	0.0469877	-0.606357	-0.323383	-0.535009	-0.642455	-0.620401	-0.634522	-0.700066	-0.472132	-0.627382	-0.618831	-0.685495	-0.217094	0.0239047	-0.142149	0.18924	0.583206	0.0236912	0.0150115	-0.605533	-0.153231	-0.693975	-0.631049	-0.238482	-0.645189	0.00634222	-0.646755	-0.708053	0.245148	-0.286297	-0.503473	-0.274187	-0.593054	-0.118894	0.309073	-0.360498	-0.678748	-0.605123	-0.70866	-0.676783	-0.705282	-0.686887	-0.677148	-0.242921	-0.716727	-0.522759	-0.596112	-0.648661	-0.585994	-0.559106	-0.544656	-0.425115	-0.248864	-0.512762	-0.204748	-0.106934	-0.340769	-0.650246	-0.0161061	-0.0824095	0.031082	-0.256603	-0.494323	-0.653474	-0.633373	0.268226	-0.058197	-0.675193	-0.62683	0.25198	-0.683476	-0.116933	-0.238328	-0.0077034	-0.64423	-0.0419197	-0.160182	-0.541193	-0.681265	-0.70509	-0.53464	-0.0845247	-0.308869	-0.695962	-0.672669	-0.661813	-0.50391	-0.593042	-0.520127	-0.629447	-0.66763	-0.662295	-0.534392	0.534626	-0.0275032	-0.0362553	-0.393648	-0.635053	-0.242969	-0.170525	0.0466686	-0.25008	0.204848	-0.477363	-0.251576	0.137976	-0.340539	-0.212128	0.300841	-0.664126	0.287127	0.154869	-0.486869	-0.326147	-0.506545	-0.639197	0.193657	-0.588876	0.0686518	-0.498419	0.252676	0.234805	-0.62591	-0.572606	-0.362581	0.179214	-0.602206	-0.680666	0.112916	-0.000296665	0.255756	0.0287192	-0.619949	0.0102242	-0.546839	-0.715978	-0.268241	-0.179246	-0.088087	-0.577134	-0.42168	-0.658945	-0.195799	-0.353156	-0.715404	-0.64516	-0.0436217	-0.698329	0.0126516	-0.211225	-0.534366	-0.376678	-0.329318	-0.0059145	-0.651658	-0.587627	0.416239	0.537615	-0.413931	-0.457633	-0.667909	-0.22024	-0.675943	0.298138	-0.541693	-0.0494392	-0.548334	0.0132202	-0.177096	-0.128002	-0.589199	-0.0785864	0.0323649	0.0597849	-0.0256417	0.136943	0.266916	0.0487361	-0.673421	0.0913705	-0.344725	-0.649422	0.0472997	0.179757	-0.118597	-0.693759	-0.644977	-0.218466	0.00863692	-0.538761	-0.588486	0.277292	-0.529356	-0.0979965	-0.721241	-0.0303921	0.518327	-0.20342	0.348182	0.179553	-0.0305495	-0.0993973	-0.207788	-0.353075	-0.483891	-0.69209	0.0499352	-0.675752	-0.440444	0.340809	-0.650081	-0.5533	-0.391436	-0.184708	-0.556143	-0.0702285	-0.58629	-0.596155	-0.228715	-0.344854	-0.624298	-0.533529	-0.0581653	-0.131202	-0.683206	-0.581249	0.441333	-0.5683	0.0326978	-0.677888	-0.539309	-0.135332	-0.306189	-0.659656	-0.484567	-0.668425	-0.644794	-0.323055	-0.70557	-0.230835	-0.21494	-0.200949	-0.547781	-0.682074	-0.475826	-0.42753	-0.170526	-0.507388	0.408046	-0.0755963	-0.295271	0.0695518	-0.580683	0.451836	-0.609351	-0.676117	0.359303	0.556553	-0.255833	-0.705254	-0.555814	-0.0167413	-0.103258	-0.399371	-0.501504	-0.0606404	-0.0525075	-0.0909465	0.0213835	-0.202508	-0.0197776	-0.51406	-0.696531	-0.24316	-0.628363	-0.281999	-0.322092	-0.270496	0.0159554	-0.669221	0.468056	-0.649913	-0.452468	0.483028	-0.687283	-0.311856	-0.0364714	-0.690141	-0.705778	-0.545074	0.0734421	-0.67201	-0.322018	-0.175663	0.463395	-0.696841	-0.598523	-0.432534	-0.588971	-0.188286	-0.451307	-0.563607	-0.687722	-0.589198	-0.327521	-0.652062	-0.500596	-0.442519	0.308522	0.127067	0.278718	-0.135212	-0.0373277	-0.316573	-0.142844	-0.129092	-0.356789	-0.0163724	-0.00705108	-0.0359364	-0.292451	-0.0658343	-0.15822	0.276263	0.273393	0.344081	-0.112198	-0.0451085	-0.339551	0.217876	0.104479	0.156692	0.29245	0.261655	-0.0175198	-0.139522	-0.230241	0.0355081	0.00372902	-0.102354	-0.101173	-0.110098	0.0132801	-0.058243	-0.0489905	-0.155223	0.194582	0.167113	0.262699	0.0812404	0.100331	0.160259
cg21926290	0.312684	0.313617	0.10189	-0.0692683	-0.133684	0.131031	-0.000666239	0.390449	0.074656	0.358324	0.122848	0.354779	-0.118128	0.109297	0.215712	0.196266	0.419128	-0.186194	-0.184664	0.0578264	-0.0464531	0.110724	0.247838	-0.0605964	0.0346344	0.098008	0.05891	-0.116028	0.0527845	0.246708	0.145739	0.215282	-0.0432781	0.252936	-0.113336	0.152744	0.165557	0.104356	-0.15646	0.105649	0.0511128	0.247265	0.306813	0.417883	0.379907	0.1665	0.047897	0.237539	0.0968692	0.246024	-0.0239386	0.431465	0.0499689	0.370521	0.398979	-0.306838	0.0519451	-0.0309693	-0.0587983	0.430718	-0.217598	0.0261745	-0.509963	-0.222023	-0.393218	-0.464996	-0.378235	-0.51975	-0.309661	-0.232233	-0.314319	-0.19287	-0.368902	-0.293098	-0.458905	0.048138	-0.179321	-0.336219	0.0936171	-0.364428	0.0775502	0.105097	-0.0582338	-0.073339	0.142624	-0.0720234	-0.0230596	-0.0288301	-0.0548347	-0.237849	-0.100384	0.701755	0.306746	0.284518	0.2151	0.398878	0.303893	0.562903	0.533758	0.072556	0.589086	-0.027831	0.613902	0.519842	0.684704	0.556483	0.720829	0.718431	0.289096	0.525211	0.549584	-0.13328	0.597685	-0.519468	0.432419	0.650812	0.668155	-0.41083	-0.014361	0.662556	0.59668	0.680848	0.666671	0.366728	0.449371	0.00698338	0.226939	0.488666	0.247174	0.65942	0.619595	0.625704	0.693054	0.641541	-0.4106	0.658564	0.644307	0.680654	0.444847	0.575754	0.11733	0.449198	0.521132	0.45869	0.146194	0.649493	0.635982	0.632403	0.752643	0.565152	0.113739	0.746591	0.698302	0.105163	0.61653	0.499049	0.653803	0.585768	0.684472	0.0922428	-0.0189845	0.358752	0.223094	0.0427739	0.349009	0.66605	0.664416	0.728739	0.62342	-0.390208	0.529829	0.684719	0.508002	0.119879	0.680609	0.565079	-0.345777	0.555614	0.511719	-0.304712	0.658539	0.517226	0.72121	0.0208888	0.698026	0.627708	0.698693	0.641843	-0.316609	0.668148	0.437831	0.186739	0.663711	0.730756	0.0350318	0.294748	-0.310227	0.602833	0.591149	0.0221958	0.701958	0.672025	0.670248	0.579142	0.629859	0.532246	0.612654	0.1117	0.667352	0.676431	0.49174	0.431852	0.741308	0.428073	-0.2693	0.708168	0.685973	0.434641	0.685929	0.0102767	-0.330879	0.512998	0.28877	0.216564	-0.000279514	0.395807	0.643205	0.668387	0.0203589	0.0213055	0.733741	0.455864	0.490824	0.592953	0.392539	-0.174068	0.717153	0.673467	0.694814	0.466502	0.428206	0.733706	-0.307289	0.703758	0.396231	0.215825	0.639679	0.0953846	0.668867	0.687074	0.4097	0.566935	0.17359	0.261056	0.689528	-0.352357	0.609033	0.640085	-0.170876	0.026116	0.583093	0.0468203	0.0820383	0.12365	0.00766171	0.19277	0.457314	0.695269	0.686364	0.0817843	0.700132	0.692301	0.711705	0.552893	0.568358	0.694407	-0.0537438	0.592477	0.738765	-0.0235668	0.67458	0.698994	0.637073	0.0333556	-0.242061	-0.349593	-0.0472461	0.277068	0.704455	0.617459	0.566385	0.0516281	0.0218155	0.646555	0.697927	0.596755	0.72657	0.419651	0.287013	0.548797	0.695611	-0.0341478	-0.0631962	0.0869578	0.410631	0.317678	0.330752	-0.0282419	0.207695	0.192583	0.0491036	-0.0785373	-0.0918173	-0.0810172	0.0870991	0.139633	0.157864	0.670939	0.251608	0.712681	0.617121	-0.059407	-0.145539	-0.0489567	-0.0241609	0.548953	0.483287	-0.630347	0.648142	0.0586942	-0.0229495	0.697221	-0.104016	-0.0189592	-0.454333	0.16682	0.719814	-0.0185112	-0.0284401	0.0346086	-0.278251	0.0584923	0.672095	0.668817	0.703673	-0.0049366	-0.0608073	0.714445	-0.00990499	0.672207	-0.32649	0.616837	0.0374285	0.129751	0.0240152	0.538924	0.161614	-0.0151673	0.0976872	0.0339195	0.0113363	-0.372389	-0.237616	0.154716	0.698408	0.640787	0.0894518	0.536612	-0.223126	0.719922	0.0315317	-0.0123901	0.364365	0.0425301	0.490367	-0.0156455	0.61615	4.36568e-05	0.719804	0.718497	0.689627	0.641232	0.444948	0.359413	0.700134	0.0563819	0.570764	0.0702751	0.633905	0.712751	0.356519	0.695618	0.0189575	-0.110283	-0.0259009	0.710655	0.0415522	0.69587	0.529124	0.689846	-0.0439373	0.642087	0.658966	0.737888	0.591439	0.293756	0.719782	-0.0304737	0.711646	0.209058	0.687654	-0.000796274	0.709087	0.477602	0.100783	-0.255153	0.225809	0.466397	0.145731	0.700339	0.14335	0.701858	0.258477	0.707426	0.743176	0.595424	0.392636	-0.337569	-0.0162766	0.576002	0.61012	0.709035	-0.525203	0.140673	0.58752	0.529305	-0.406213	0.371325	0.655356	-0.209318	0.476547	0.540646	0.52563	0.567504	0.72306	0.562742	0.270616	0.628053	-0.101509	-0.352433	0.599641	0.499515	0.0145367	0.547882	0.707802	0.665173	0.703467	0.127817	0.622088	0.642454	0.663178	0.703824	0.293002	0.665933	0.633143	0.673893	-0.154641	0.405864	-0.405211	0.711425	0.41327	-0.0752084	0.0333398	0.155206	0.111626	-0.0471637	0.677842	0.23941	0.587354	0.126053	0.0839114	0.182364	-0.094587	0.057727	0.0513155	0.105309	0.350663	0.0406956	0.724541	0.6946	0.480632	0.346894	0.656238	0.696789	0.627716	0.661407	0.0938003	0.373562	0.62526	0.598788	0.703885	0.59454	0.482768	0.679899	0.688267	0.679384	0.695426	0.696623	-0.419257	0.606542	0.171317	0.718021	-0.292107	0.633177	0.621619	-0.0232009	0.694887	0.665536	0.256521	0.693824	-0.0519512	0.707702	0.256298	0.658824	0.27305	0.652391	0.630528	0.696816	-0.0459642	0.617535	0.334559	0.547569	0.657131	0.644807	0.653279	0.715001	0.477215	0.648555	0.64411	0.705242	0.227522	-0.0320374	0.146421	-0.191805	-0.591869	-0.0290007	-0.0105652	0.619782	0.189716	0.712353	0.647324	0.246237	0.657725	-0.014637	0.656856	0.728484	-0.237198	0.336327	0.519261	0.278765	0.606313	0.117769	-0.312349	0.361239	0.697186	0.631716	0.723813	0.689554	0.724104	0.702252	0.694624	0.265282	0.736935	0.534184	0.614547	0.664244	0.597658	0.57124	0.554775	0.433151	0.250797	0.522278	0.207867	0.10055	0.337358	0.666135	0.0106645	0.0856043	-0.0243024	0.25632	0.510657	0.668928	0.648183	-0.258723	0.0666174	0.687496	0.644185	-0.247388	0.701267	0.125988	0.249828	0.0114308	0.656387	0.0444859	0.170657	0.559823	0.699708	0.721813	0.548577	0.0715823	0.317615	0.712848	0.690813	0.675562	0.51542	0.609745	0.533467	0.647449	0.68285	0.681938	0.549546	-0.546738	0.0443469	0.0408014	0.410948	0.651892	0.244913	0.167926	-0.0275191	0.246875	-0.212972	0.488206	0.257758	-0.135776	0.351197	0.208259	-0.294035	0.678499	-0.285014	-0.140882	0.491371	0.34362	0.530138	0.655047	-0.177877	0.600289	-0.0569135	0.496588	-0.247903	-0.223254	0.639001	0.591151	0.378568	-0.172245	0.62084	0.698774	-0.107675	-0.000202523	-0.263832	-0.017021	0.635936	-0.0128927	0.563818	0.720688	0.268068	0.176894	0.0771768	0.604435	0.439925	0.675864	0.20032	0.362362	0.729582	0.656669	0.0538628	0.716181	-0.025746	0.217686	0.552135	0.39603	0.34181	0.0105845	0.655522	0.608109	-0.414056	-0.557385	0.431192	0.47754	0.681255	0.22294	0.692904	-0.296109	0.561852	0.0556438	0.564083	-0.00650873	0.17951	0.147755	0.611871	0.088705	-0.0406311	-0.0610246	0.0213232	-0.122203	-0.271699	-0.0746234	0.687942	-0.0874562	0.354299	0.667809	-0.0410869	-0.167792	0.127909	0.708792	0.665422	0.227955	-0.00891153	0.559202	0.606338	-0.2777	0.548755	0.0842132	0.737926	0.0384649	-0.53633	0.192747	-0.335881	-0.166032	0.0255703	0.088587	0.211958	0.358025	0.491217	0.706755	-0.0451779	0.693947	0.463484	-0.344878	0.661856	0.566674	0.406402	0.192698	0.558927	0.056788	0.598325	0.614592	0.212657	0.351504	0.638975	0.549377	0.0638217	0.147304	0.703998	0.596159	-0.433612	0.584007	-0.0236713	0.694487	0.567174	0.142509	0.300061	0.676508	0.50143	0.678702	0.668338	0.332323	0.722272	0.237977	0.205195	0.217023	0.556305	0.700446	0.47844	0.436179	0.177595	0.526154	-0.422165	0.0885682	0.290132	-0.0642393	0.596728	-0.452624	0.623974	0.69376	-0.354106	-0.553921	0.261021	0.717994	0.571206	0.010283	0.105278	0.405218	0.507781	0.0485837	0.0706094	0.0962318	-0.0197797	0.208167	0.0305649	0.531148	0.708526	0.259191	0.645879	0.303656	0.316059	0.275779	-0.01815	0.682906	-0.475121	0.667376	0.469036	-0.488798	0.703121	0.319151	0.0406376	0.707912	0.721424	0.557929	-0.0812101	0.687975	0.328973	0.184109	-0.471238	0.711827	0.59823	0.430396	0.592744	0.197323	0.453942	0.585382	0.707709	0.605285	0.335542	0.669379	0.515506	0.456885	-0.286338	-0.149137	-0.329081	0.12664	0.0374538	0.352576	0.144617	0.116364	0.372529	0.0296219	0.00178777	0.0709954	0.264336	0.090745	0.173636	-0.230489	-0.289964	-0.381495	0.0739263	0.0535415	0.349916	-0.218628	-0.130782	-0.140274	-0.301434	-0.280447	-0.00627242	0.157337	0.252432	-0.0403612	-0.0131522	0.139637	0.0453214	0.116561	0.0163954	0.0293635	0.0716883	0.186161	-0.155744	-0.183856	-0.296875	-0.0628237	-0.105161	-0.189844
cg26583412	-0.080017	-0.0039304	0.0489006	-0.0570152	-0.0935023	0.0579692	0.0811539	0.0785567	0.037377	0.0399537	0.0286702	0.0591661	0.101998	0.0838962	-0.02344	-0.040473	0.0637864	-0.00614563	0.0990041	-0.0443959	0.0624709	0.122922	0.0348121	0.0871563	0.0398094	0.0305899	0.14236	0.0994261	-0.00529868	0.0355332	0.0477247	0.0628731	0.0880487	-0.0136653	0.08456	0.0893125	0.0215403	0.130294	0.123743	0.0943074	0.084249	0.0772533	0.0115995	-0.094222	-0.0276957	0.0451978	0.0564995	0.0507515	-0.00025099	0.0614984	0.0557569	0.0129184	0.0559029	0.0148902	-0.0456431	0.0139501	0.0777439	0.00612293	0.0118009	-0.0577612	-0.098023	-0.10069	-0.131836	-0.101352	-0.237683	-0.17683	-0.0749115	-0.0934046	-0.208034	-0.394238	-0.417031	0.0128771	-0.138079	-0.127245	-0.163449	0.00373117	-0.318886	-0.387955	-0.0683728	-0.0510285	-0.0809667	-0.0332583	0.00599875	-0.000557898	-0.0183857	0.00121733	-0.0131225	-0.00640952	-0.0157246	0.123329	0.235061	0.0872173	0.117182	0.252924	0.2866	0.130022	0.308403	0.0787983	0.141742	0.212594	0.0796489	0.039436	0.026829	0.0546316	0.0772271	0.0623672	0.0744401	0.0739334	0.258134	0.0821879	0.129176	-0.0134439	0.0606964	-0.0866124	0.0555931	0.0701427	0.0827968	-0.0850246	0.071569	0.0627871	0.0633073	0.0631005	0.0886422	0.082126	0.116908	-0.0568083	0.301281	0.0337594	0.0585111	0.0713562	0.0623017	0.0469438	0.0789549	0.0681628	-0.0747871	0.0432608	0.0573285	0.0725292	-0.178165	0.11688	0.0663021	0.0348476	0.0375694	0.174551	0.0782315	0.0883364	0.0698259	0.0118493	0.0966185	0.0420842	0.226089	0.0862086	0.0553028	0.289066	0.0816576	0.0491258	0.0747003	0.0359066	0.063191	0.281895	0.27574	0.219665	0.235847	0.229091	0.267524	0.0578111	0.0789528	0.0816657	0.0551345	0.0489434	0.0495362	0.0839751	0.0420604	0.0689113	0.0643958	0.0914872	-0.0384138	0.0626816	0.0608719	-0.0988852	0.06228	0.0962148	0.0836732	0.288001	0.077144	0.0724849	0.0827488	0.0657497	-0.0455499	0.0871225	0.0811692	0.0654803	0.0716183	0.0812655	0.205134	0.100113	-0.101658	0.0503334	0.0468148	0.206652	0.0878575	0.0562021	0.0887642	0.0863282	0.0718754	0.0187161	0.0643373	0.0556127	0.0595192	0.0544039	0.0288238	0.251028	0.0735437	0.137568	-0.0160547	0.0494451	0.0945623	0.0625924	0.0787086	0.231464	-0.0411452	0.083937	0.0759491	0.0909544	0.219342	0.093684	0.0130709	0.0745563	0.0594947	-0.0625712	0.0940768	0.150509	0.0160504	0.0237378	0.10978	-0.0363717	0.0739924	0.0678082	0.0818775	0.0807836	-0.0278772	0.0941972	-0.0906973	0.0813336	0.030175	0.108219	0.0697527	0.142529	0.061893	0.0638282	0.106206	0.0391111	0.211794	0.113838	0.0639247	0.0835299	0.0731269	0.0670729	0.169138	0.333906	0.0563695	0.324837	0.315179	0.323707	0.203712	0.171631	0.0255267	0.0599487	0.039506	0.303435	0.0512445	0.05522	0.0739871	0.0732656	0.043119	0.0782359	0.203562	0.136584	0.0808972	0.132611	0.0554072	0.0797716	0.108693	0.0241751	-0.0979435	0.113259	-0.0268165	0.0888422	0.0762327	0.0792873	0.0487662	0.299582	0.15093	0.0601702	0.0915972	0.0445666	0.0978507	0.167749	0.13436	0.0496137	0.0750483	0.246997	0.0745475	0.357684	0.0349976	0.110607	0.104133	0.0640357	0.105605	0.114126	0.249895	0.0830382	0.0840678	0.0794387	0.0760084	0.358472	0.117908	0.0606565	-0.00540581	0.0616355	0.0954914	-0.0478792	-0.0733467	0.0764569	0.0737636	0.0817261	0.11756	-0.0590458	0.0586942	0.269438	0.0663713	0.0572061	0.0769765	0.0778519	-0.0737867	0.152579	0.0642251	0.25697	0.0638645	0.268532	-0.0945846	0.342269	0.0368606	0.0825772	0.0810157	0.262611	0.0762909	0.0753457	0.0860662	0.0528623	-0.0569695	0.0526406	0.230298	0.290082	0.254345	0.0439058	0.128908	0.0576088	0.25961	0.258109	0.266754	-0.0544747	-0.0610482	0.179156	0.0589154	0.0345346	0.279049	0.086531	-0.0477934	0.0836512	0.30617	0.247659	0.0599763	0.320787	0.0839269	0.301557	0.0617289	0.283299	0.078063	0.0598543	0.0620446	0.0700797	0.135753	0.131296	0.0447983	0.334559	0.0443061	0.319336	0.0409804	0.0640783	0.0937812	0.0715185	0.012437	0.150355	0.28514	0.05203	0.191006	0.0642419	0.0544445	0.0851042	0.00542375	0.111494	0.0607367	0.0795464	0.0279244	0.114597	0.0805933	0.00456146	0.0741515	0.0742004	0.0902427	0.0112788	0.0786748	0.109161	-0.0092953	0.216594	0.155643	0.0335772	0.284339	0.0742989	0.234486	0.0764101	0.263359	0.0881223	0.0847843	0.0581691	0.108473	-0.0457891	0.269166	0.0504882	0.0267707	0.0828684	-0.109646	0.258103	0.0585089	0.0113056	0.026608	0.0273042	0.0893249	-0.0627815	0.0408173	0.0530693	0.141316	0.0769789	0.0815205	0.0357531	0.279188	0.0777353	-0.0615872	-0.0831719	0.0321724	0.0280929	0.272668	0.0599877	0.0706901	0.127698	0.0750355	0.0971749	0.0401142	0.0714241	0.0769292	0.0803104	0.266048	0.0665048	0.0795436	0.0592923	-0.0642592	0.030399	-0.0701939	0.069919	0.098436	0.259475	0.35869	0.34446	0.255528	-0.0289999	0.0521032	0.325996	0.0779657	0.229069	0.212402	0.234807	0.243447	0.0742441	0.221973	0.22078	0.0844612	0.191904	0.0616094	0.0560767	0.0699279	0.292614	0.105478	0.0784407	0.0733017	0.072834	0.227145	0.0212758	0.050287	0.0976617	0.0809709	0.0454038	0.042681	0.0574757	0.0852359	0.0563447	0.0546964	0.0948214	-0.10131	0.0480734	0.213956	0.0769029	-0.0192596	0.0176343	0.0793633	0.0545069	0.0721046	0.0970086	-0.0071622	0.0667736	-0.0397759	0.0745346	0.1775	0.0635563	0.0743302	0.0815774	0.00337754	0.073819	-0.0322429	0.0695007	0.0724569	0.0436764	0.0530553	0.0944619	0.0608908	0.0925732	0.0439014	0.0763786	0.0645021	0.0914274	0.158802	-0.0720051	0.160151	-0.033304	-0.0234693	0.235127	-0.00117577	0.0870472	0.0524803	0.0647189	0.0699505	0.0522508	0.0686885	-0.0339837	0.053641	0.0713805	-0.0487357	0.0420615	0.222812	0.081967	0.000198422	0.284532	-0.0875163	0.052523	0.0864108	0.0688441	0.0844678	0.122918	0.059264	0.072601	0.0738679	0.106689	0.0789806	0.0671729	0.0570539	0.0464313	0.0779573	0.0734014	0.0221954	0.0494844	0.148616	0.122924	0.263312	0.28658	0.179075	0.0586655	0.202842	0.098936	0.19923	0.264848	0.0661989	0.0722618	0.05122	-0.0681928	0.228818	0.0689123	0.061373	-0.0364918	0.0711242	0.308881	0.117291	0.268651	0.0211605	0.279301	0.0271527	0.0416061	0.0780316	0.0661795	0.131394	0.0514451	0.262323	0.0850538	0.0632354	0.0890623	0.00831611	0.0634944	0.0741265	0.109559	0.0716818	0.062187	0.03924	-0.0456014	0.112598	0.216659	0.160592	0.0587545	0.181901	0.205942	-0.0617497	0.235674	-0.0865147	0.182621	0.216572	-0.0784737	0.180199	0.128247	-0.0822957	0.0753891	-0.111412	-0.047065	0.117006	0.172269	0.0396739	0.0447164	-0.0674103	0.0714804	-0.0465913	0.12033	-0.0741668	-0.0872483	0.0499444	0.0669084	0.166393	-0.0798343	0.0551957	0.0553522	-0.0812717	0.099338	-0.0992271	0.240535	0.0624	-0.0739474	0.0319347	0.0770295	0.0844325	0.218506	0.307463	0.0883301	0.211506	0.0623349	0.219866	0.0661554	0.0784434	0.043363	-0.00772135	0.0713839	-0.0447675	0.0812356	0.105481	0.161778	0.215654	-0.0481902	0.0680501	0.0527061	-0.0920278	-0.0374528	0.0612371	0.115882	0.073284	0.0313321	0.0800175	-0.073829	0.0288671	0.230106	0.0416266	0.266561	0.259772	0.0988472	0.0592619	0.120493	0.307079	-0.114808	0.234993	-0.0505925	-0.0297049	-0.0914075	0.0648653	0.117063	0.155157	0.0571038	0.0551721	-0.0611694	0.134721	0.0673192	0.0659702	0.264285	0.162155	0.0760258	0.0374229	-0.046809	0.0416111	0.0525366	0.0988072	-0.059194	0.00859703	0.0544438	-0.0718895	-0.011913	0.00274745	0.0579166	0.112401	0.100965	0.110116	0.0684462	0.0897977	0.0860158	0.0461154	-0.0608738	0.0590777	0.0458039	0.0187353	0.0889	0.0482442	0.343864	0.133012	0.114441	0.0498663	0.169712	0.113692	0.0852293	0.271334	0.0764435	0.0937648	0.0823825	-0.150185	0.160727	-0.0670091	0.0819057	0.0466034	0.216686	0.0688693	0.10162	0.0825348	0.0602963	0.0664248	0.216731	0.0763445	0.204137	0.0638796	0.161967	0.0158246	0.0707879	0.0835924	0.129174	0.0492726	0.0695695	0.0213422	0.0317505	0.188539	0.317041	0.0570096	-0.0617121	0.0902667	0.0780619	0.0620492	-0.0770969	0.0559697	0.0896952	0.0412401	-0.161842	-0.15773	0.122737	0.10648	0.16569	0.0346804	0.0755042	-0.0243297	0.0945873	0.22552	0.13765	0.100821	0.145184	0.0915506	0.229885	0.307538	0.0996082	-0.0660502	0.0816611	-0.0678838	0.0544647	0.16525	-0.0803086	0.0809415	0.0876338	0.269094	0.0891061	0.0898062	0.114159	0.257412	0.0975963	0.156429	0.293284	0.0243998	0.0574696	0.0480001	0.141802	0.0588548	0.0465249	0.111907	0.106277	0.0820199	0.0582682	0.111642	0.0630208	0.0658688	0.0523622	-0.077881	-0.0569023	-0.00379522	0.0778491	0.0292741	0.00417616	0.1183	0.0283348	0.0361062	0.0260148	-0.0050673	0.114806	0.0946131	0.0706703	-0.0204519	-0.0345766	-0.072789	0.396565	0.0382525	0.0830275	0.0483936	-0.0849174	0.0963753	-0.00136317	-0.079007	0.198944	0.0382037	0.00605507	-0.0507296	0.0534284	0.030756	0.0257699	-0.00585595	0.0606307	-0.083062	0.00760692	0.0438271	0.0491051	-0.0388638	-0.0364996	0.0753878	-0.0336704	-0.0378798	-0.0142786
cg04515200	-0.168064	-0.360322	0.00359482	0.208264	0.258525	0.143574	0.0790346	-0.256498	0.137882	-0.216219	-0.213218	-0.340278	0.0994323	-0.29914	-0.211409	-0.123426	0.051247	0.078154	0.206013	-0.146842	0.0553943	-0.0309073	-0.241826	0.120009	-0.190909	-0.0999645	-0.00279257	0.193661	-0.226642	-0.132759	0.0355208	-0.0574443	0.121208	-0.238576	0.461982	-0.0556816	-0.0704733	-0.0150835	0.265847	0.0263577	0.0903876	-0.172843	-0.0986756	-0.162998	-0.18895	-0.113101	-0.167633	-0.162447	0.0258287	-0.221658	-0.10082	-0.324305	0.0394808	-0.350585	-0.30222	0.272214	-0.398193	0.276851	0.26063	-0.324508	-0.0751004	0.0743001	0.089595	0.261198	-0.00337883	0.0537979	0.319898	0.11357	0.123358	-0.161042	-0.133897	0.0221613	0.0185336	-0.0157223	0.199448	-0.100854	-0.122803	-0.115433	-0.14039	0.0372714	-0.0530346	0.0768645	0.182489	0.0624444	-0.107435	-0.141996	-0.144096	-0.211955	-0.129509	0.0243913	0.0766279	-0.0719383	0.000726889	-0.0478938	0.0329998	0.0170457	0.104845	0.0257407	-0.0563937	0.0268177	-0.0767512	-0.0194349	-0.0635015	0.0474253	-0.0245346	-0.0172094	-0.110765	-0.0601004	0.03966	-0.0625215	0.0407199	0.0506707	0.00524672	0.0661336	-0.0898619	-0.0341055	-0.020432	0.0902533	-0.0155383	-0.00988375	0.0405828	-0.0334397	-0.031708	-0.0509787	-0.062875	-0.0942507	0.131628	0.00869198	-0.0670427	-0.0593271	-0.021713	-0.0258307	-0.0664101	-0.0640464	0.0539015	-0.0559134	-0.0248248	-0.0595256	-0.0665818	0.0206019	-0.0783226	0.0881661	-0.0453733	0.02985	0.0986794	0.0144419	-0.0723393	-0.0503131	-0.080088	-0.0457132	-0.0905627	-0.0927115	-0.0226352	0.0226139	-0.0266922	-0.0879437	-0.0757568	-0.0369677	0.0141494	0.0245863	-0.0189427	0.0713853	-0.00523222	0.0986337	0.0962908	-0.129361	-0.0635443	-0.0581578	0.0175266	0.0693705	0.0324483	-0.0191383	0.0248297	0.000748337	-0.0455781	-0.0718715	0.114974	-0.0393067	-0.0216939	0.0197454	-0.0657027	0.00717633	-0.0468398	0.0214984	-0.0304731	-0.0748026	-0.012444	-0.0239452	0.131729	-0.0424287	0.0144559	-0.0247717	-0.0500777	-0.0526289	0.0698079	-0.0891637	0.0305073	-0.0486965	-0.0278248	0.0599335	-0.0415156	-0.0892509	-0.00675402	0.0906463	-0.0465476	-0.0205823	-0.00752722	-0.00462152	0.00917469	-0.0552899	0.0058268	-0.04247	-0.0552472	0.0515426	0.110215	-0.0598065	0.000257281	-0.03979	-0.02226	0.0679362	0.0230068	0.00195317	0.0221627	-0.158374	-0.0375734	-0.0861368	-0.0804878	-0.0749523	0.017007	-0.0357519	-0.0688574	0.0115288	-0.00399066	-0.0821922	-0.0345271	0.127161	-0.066262	-0.058694	-0.0359591	-0.00667951	0.0312696	-0.066613	0.198479	-0.0349109	-0.0202426	0.0458348	-0.0496419	0.0300763	0.00283986	-0.0750161	0.0485136	-0.0267924	0.0694498	-0.00933924	-0.0682578	0.0690657	0.00820051	-0.0455732	0.146809	0.0455483	-0.0802528	0.120625	0.0249999	0.00926251	-0.0175049	0.0784736	-0.0137525	-0.0970598	-0.0839088	0.143762	-0.0746097	-0.0607868	-0.0646161	-0.0958445	-0.0428844	-0.0149355	0.157725	-0.0363892	-0.0975237	0.0247566	-0.0453315	-0.0396661	0.0243718	-0.0452042	-0.0372536	0.0971647	0.0487225	-0.0599922	-0.0514384	-0.0109957	-0.0440807	0.0853804	0.0721873	-0.0571906	-0.0397922	-0.0579196	-0.0695129	0.00414538	-0.00230677	0.0301089	-0.0895438	0.133685	0.868436	0.0344656	0.143124	0.00296689	0.00682086	0.867267	0.0252144	-0.0645131	-0.012203	0.857318	0.850869	0.855607	-0.00752237	-2.1077e-05	0.0135969	-0.089729	-0.0186549	-0.050383	-0.00796286	0.0283725	0.0668216	0.871855	0.882403	-0.0128363	-0.0741627	0.112032	-0.0229495	0.0663713	0.864678	-0.064664	0.864535	0.840711	0.0948112	0.0547877	-0.0922402	0.0648025	0.887691	0.0867361	0.0656696	0.0419279	-0.124435	-0.00220688	-0.0360636	0.0603122	0.884189	-0.101039	0.799536	-0.0245726	0.0619532	-0.0348748	0.0425463	0.0432255	0.0674122	-0.0266662	-0.0458845	0.876759	0.0593518	0.087576	0.0798216	0.112185	0.0721003	0.102319	-0.0313983	-0.0958197	0.0856748	-0.0397138	0.0807723	-0.0692931	0.0773742	-0.0321954	-0.0176442	0.0857455	-0.188946	0.0703402	-0.0991261	-0.0356942	-0.050944	-0.0663895	-0.0755786	-0.0323459	0.0208247	-0.00319736	-0.0592775	0.0340128	-0.0222406	0.0883226	-0.0535321	-0.0390131	0.0478062	-0.121317	-0.0271255	0.0760342	0.00839318	-0.0540907	0.00921413	-0.0586251	-0.0308614	-0.0720261	-0.129111	-0.0110653	-0.106712	-0.0523585	-0.0394496	-0.0210679	-0.0623115	-0.150911	-0.0362866	-0.0117104	-0.0517188	0.159222	-0.0271257	-0.0491039	0.00979158	0.0596448	0.0918216	-0.0110922	0.109586	-0.0609409	0.146242	-0.0986693	0.0656617	-0.0366334	-0.0694267	-0.0396942	-0.0477078	0.15795	-0.0274477	-0.0137863	-0.0121413	-0.049739	0.106521	0.0145269	-0.104763	0.0058954	0.0720135	0.0433063	0.0294136	0.148234	0.0115205	0.0414415	0.00328737	-0.0655901	-0.0642674	0.00759287	0.0155298	0.0153852	0.0950388	0.0958426	-0.0415429	0.0280056	0.0819785	-0.00168842	-0.0669741	-0.0282518	-0.0733466	-0.0336904	-0.0495898	-0.0423848	-0.0343088	-0.0469053	0.132318	-0.0435433	-0.0240213	-0.0710332	0.126109	-0.0336614	0.131234	-0.0790658	-0.0585314	0.0230539	0.137017	0.0495725	0.0955589	0.0671847	-0.170655	0.0308066	-0.0748913	0.110066	0.0684577	0.0480612	0.0861331	-0.0346458	0.0240625	0.0372381	0.0728547	0.0641151	-0.0725469	-0.0885252	-0.0465511	0.126968	-0.0479714	-0.085064	-0.0545433	-0.0170179	0.0511175	-0.0292658	0.0133292	-0.0383185	-0.0653505	-0.0182007	-0.0273343	-0.0592801	-0.0211506	-0.0258	-0.0410939	-0.0464231	0.161092	-0.0647716	0.0825723	-0.0259967	-0.0326021	-0.00395481	-0.0244045	0.00411285	-0.0245793	-0.00735781	0.0737437	-0.0520327	0.0669352	-0.0443155	-0.0546684	0.00892374	0.0581608	-0.0331101	-0.0436236	-0.0519795	0.0397502	-0.079439	0.00507752	-0.0506835	-0.0570643	0.0110134	-0.0467287	-0.0569734	-0.101428	-0.00520279	0.00582218	-0.0316848	0.0521127	-0.0786626	0.0567293	0.00710453	0.0953703	0.0486912	0.0337979	-0.0532169	0.0144893	-0.0530336	-0.0434664	-0.0327516	-0.0725917	-0.0813354	-0.108377	-0.040738	0.0917264	0.0930073	0.0145682	-0.0529501	-0.0867784	0.0429295	0.0443786	-0.114522	-0.0343227	0.0189271	-0.063156	-0.0696909	-0.0409135	-0.0624352	-0.0483458	0.132911	-0.0326439	-0.0253753	-0.0455986	-0.055424	-0.0763948	-0.0690754	-0.0636901	-0.068923	-0.00774991	-0.0494556	0.0424514	0.0342746	-0.0672922	-0.0511975	0.0249858	0.0291525	0.112529	-0.00529704	0.00992198	-0.0570713	-0.0518469	0.100134	0.114928	-0.094657	-0.0423274	0.0668593	-0.0478329	0.12707	0.0635777	0.10073	-0.0981257	0.0888226	0.0461185	-0.0187609	-0.045363	-0.0715092	-0.0264196	-0.139332	0.0240638	-0.0454296	-0.0374072	-0.0809761	-0.0691818	-0.0307734	-0.0468168	-0.0252609	-0.0618037	-0.0243453	-0.0211185	0.0602202	0.12182	0.0909003	0.0485887	-0.0379518	0.00187314	-0.0369725	0.131551	-0.00807598	-0.0121926	-0.00513402	0.0601721	0.0285589	0.0268085	-0.0463675	0.104578	-0.0496524	0.0517288	0.122526	-0.0762953	0.0700528	0.0234105	-0.0406389	0.146591	-0.0782997	0.0842733	-0.135187	0.0978859	0.116315	-0.0572976	-0.00630306	0.0490698	0.0630427	-0.0168688	-0.0515481	0.044219	0.0198495	-0.0146631	0.134395	-0.0426549	-0.0903235	-0.0347496	-0.14762	-0.0911533	0.00414529	-0.0020799	0.059089	0.0613651	-0.0493014	0.054093	-0.0246883	-0.0711396	-0.0749234	0.0877731	-0.070391	-0.0920582	0.0263875	-0.0202542	0.0779866	0.0664543	0.0335435	-0.122462	0.0218616	0.114617	0.00955423	0.0443568	0.040143	-0.0724391	-0.053821	-0.0583329	0.0759467	0.0209098	0.0883171	-0.0469192	0.130274	0.022945	0.0930463	0.0109924	0.0544063	0.0619728	-0.0443141	0.0596374	0.149471	0.0288867	-0.207268	-0.056617	0.0765113	0.00131778	-0.0359922	0.0918565	0.100277	0.0702249	-0.0505704	-0.0186148	0.0312399	0.0510823	0.018643	-0.036063	0.0614123	-0.00552061	-0.138329	-0.0726179	0.061269	-0.00796652	-0.151561	0.14884	0.172036	-0.0722256	-0.119326	-0.038977	-0.0638223	-0.0734598	-0.074635	0.057076	-0.0294622	0.0548358	0.0359732	-0.0857158	-0.0308869	0.0253475	0.0285937	-0.113349	0.016693	-0.0622541	-0.014685	-0.182615	-0.00450869	-0.0577917	-0.0373729	0.0961011	0.10467	-0.0282393	-0.0402334	0.112939	0.00449361	0.0602502	-0.050446	0.0591927	0.0658475	-0.128405	-0.0353361	-0.0144441	-0.105953	-0.0162153	-0.0117127	-0.0689604	0.0613423	-0.130439	0.0771741	-0.0967327	-0.0270761	-0.129887	-0.041686	0.0195327	0.0258881	-0.0209369	0.0777018	-0.0743653	0.165881	-0.0308554	0.121867	-0.0331655	-0.0264902	0.123873	0.155381	-0.000870479	-0.0692754	-0.0225581	-0.100965	-0.0840735	-0.0369396	-0.0428701	-0.0388984	0.0331253	0.0431423	0.0272082	-0.00154508	0.121021	0.0193469	-0.0860233	0.103905	-0.0475553	0.114585	-0.0283801	-0.0176152	-0.00349001	-0.0613614	0.0647573	-0.0530308	0.0313525	0.0719468	-0.0552337	-0.0348157	0.0997093	-0.0463654	-0.0693319	-0.0383995	0.0583815	-0.0419413	0.0130779	0.114942	0.0588299	-0.0643035	-0.160606	-0.10945	-0.107443	0.0207596	-0.0730266	0.00782295	-0.0193098	-0.0316247	-0.0284223	-0.0488723	-0.0142314	-0.00773231	0.18371	-0.00451965	-0.270046	-0.112647	-0.0564764	0.23761	0.00378049	-0.035179	0.10404	0.0581044	-0.0157391	0.36463	-0.243133	0.109762	0.0048721	0.453367	0.0702081	-0.0560457	-0.4562	0.0397948	0.0229226	-0.000639094	-0.184562	0.183467	0.0699959	-0.0310878	-0.244313	0.0832446	0.0990833	-0.127339	-0.0883657	0.297789	-0.456798	0.0479553	0.201846	-0.206088	0.156315	0.215796	0.453103	-0.0522892	-0.0782103	0.201297	-0.0474313	-0.208833
cg18551658	0.332766	0.320424	0.0672746	-0.0654051	-0.129314	0.113064	0.007178	0.413149	0.072545	0.357395	0.106923	0.368756	-0.165037	0.0995371	0.217449	0.205318	0.459667	-0.181896	-0.216568	0.0660622	-0.0910094	0.0988487	0.251724	-0.109003	0.0118761	0.0751166	0.014765	-0.155139	0.0421342	0.224715	0.136869	0.189321	-0.0493815	0.255698	-0.182005	0.119316	0.148553	0.0662195	-0.212169	0.0712789	0.00883509	0.225346	0.303385	0.448059	0.390907	0.145506	0.0299411	0.244077	0.0996144	0.253367	-0.0357478	0.447864	0.043473	0.38104	0.408763	-0.329323	0.0633199	-0.0803182	-0.102347	0.447325	-0.216564	0.0323515	-0.555166	-0.255515	-0.408731	-0.495518	-0.439532	-0.562225	-0.335471	-0.241307	-0.329491	-0.201236	-0.390222	-0.300345	-0.504508	0.0406424	-0.184649	-0.352736	0.111623	-0.387933	0.0831701	0.107501	-0.0715768	-0.0807746	0.158318	-0.0658399	-0.0142272	-0.0182084	-0.0496781	-0.255005	-0.112869	0.756652	0.31967	0.297229	0.223166	0.427494	0.320249	0.598845	0.573944	0.0790507	0.63316	-0.0308226	0.664316	0.550644	0.740944	0.593734	0.78154	0.776348	0.309055	0.571108	0.589843	-0.152961	0.642128	-0.561953	0.467161	0.696828	0.719028	-0.450029	-0.0148351	0.712086	0.638213	0.734131	0.716443	0.400704	0.48175	0.0124351	0.235711	0.522808	0.267869	0.707119	0.664586	0.672105	0.745605	0.691053	-0.444224	0.70787	0.692586	0.734663	0.478736	0.617325	0.122505	0.476272	0.557844	0.494663	0.153442	0.697624	0.685827	0.677394	0.8135	0.60792	0.124218	0.807152	0.75014	0.114876	0.662114	0.53918	0.703514	0.6281	0.735752	0.0968797	-0.0225088	0.37583	0.23758	0.0411304	0.367975	0.717829	0.714085	0.785756	0.663649	-0.420886	0.568151	0.733877	0.543739	0.13115	0.731134	0.611525	-0.378958	0.597068	0.549987	-0.330436	0.706647	0.553498	0.777381	0.018987	0.749936	0.674842	0.750435	0.689346	-0.345615	0.722507	0.468274	0.200991	0.716502	0.786654	0.0328241	0.318755	-0.335208	0.651247	0.634822	0.018592	0.756202	0.725705	0.719818	0.615913	0.676746	0.571329	0.658656	0.121069	0.716018	0.726353	0.526731	0.462916	0.799763	0.459684	-0.293486	0.765291	0.73514	0.462258	0.740833	0.0129821	-0.358933	0.545415	0.309581	0.236202	0.000818371	0.430675	0.69129	0.722803	0.0201306	0.0253595	0.793218	0.486461	0.527046	0.639751	0.424622	-0.194081	0.774362	0.728975	0.745863	0.501559	0.459937	0.792111	-0.337715	0.759811	0.423273	0.231995	0.685364	0.103536	0.716509	0.739533	0.444191	0.606954	0.180522	0.281127	0.740681	-0.383173	0.65489	0.68871	-0.198793	0.022518	0.624812	0.0453901	0.0808949	0.127186	0.00782544	0.209641	0.489836	0.752656	0.739422	0.0816632	0.756849	0.747686	0.768539	0.599117	0.612722	0.747412	-0.060114	0.636728	0.797604	-0.0255824	0.72632	0.754055	0.686097	0.0396633	-0.262007	-0.387818	-0.0619383	0.300809	0.760919	0.662437	0.610541	0.0512007	0.0211776	0.69793	0.751227	0.643015	0.784849	0.452017	0.304375	0.587194	0.753206	-0.038491	-0.109562	0.0951667	0.436852	0.342377	0.355613	-0.0709187	0.220788	0.209955	0.0465622	-0.12666	-0.140419	-0.128782	0.0959213	0.150449	0.172462	0.727127	0.270093	0.769787	0.666414	-0.0639271	-0.159388	-0.0926689	-0.067607	0.592256	0.522426	-0.681327	0.697221	0.0572061	-0.064664	0.756045	-0.151783	-0.0586698	-0.496023	0.172521	0.778579	-0.0257128	-0.0705099	0.0322665	-0.306882	0.0632949	0.727201	0.719702	0.75415	-0.0115403	-0.105473	0.77162	-0.0465127	0.722324	-0.354341	0.661696	0.037586	0.136467	0.0234627	0.579563	0.176654	-0.055687	0.101895	0.0316131	0.00702222	-0.403798	-0.259538	0.160746	0.751882	0.690434	0.0899212	0.578372	-0.247004	0.775441	0.0337506	-0.0150033	0.398921	0.0453727	0.527923	-0.0193927	0.661452	0.00119363	0.774459	0.775422	0.744175	0.690846	0.475636	0.380114	0.75508	0.0564101	0.614256	0.0760827	0.684041	0.769251	0.379978	0.750499	0.0237938	-0.122329	-0.0271127	0.766218	0.0454371	0.750798	0.568962	0.747649	-0.0433307	0.688656	0.706782	0.795563	0.64051	0.321139	0.775517	-0.0218792	0.767444	0.221204	0.739358	-0.00678268	0.764025	0.515347	0.107052	-0.279204	0.240853	0.501253	0.149576	0.754625	0.14639	0.757285	0.273197	0.761845	0.801993	0.640589	0.421078	-0.363506	-0.0155424	0.613337	0.655986	0.763163	-0.575151	0.148873	0.63238	0.565867	-0.448272	0.395348	0.702732	-0.238242	0.508274	0.578731	0.563027	0.61462	0.780796	0.601789	0.285807	0.676563	-0.118974	-0.382738	0.645822	0.53303	0.0139952	0.589607	0.762529	0.714906	0.76045	0.135757	0.668254	0.68803	0.716727	0.759096	0.311804	0.717553	0.681427	0.726238	-0.173529	0.437832	-0.443038	0.765395	0.441015	-0.0840806	0.0334123	0.162915	0.117948	-0.0571355	0.733618	0.248951	0.63059	0.1355	0.0911805	0.197421	-0.106642	0.0593656	0.0550178	0.114275	0.374146	0.0431163	0.783644	0.750323	0.522298	0.364761	0.707011	0.753366	0.674374	0.715596	0.102267	0.410901	0.669701	0.647563	0.757899	0.641995	0.51473	0.731353	0.7397	0.731253	0.750466	0.748687	-0.459018	0.654145	0.185664	0.773199	-0.313503	0.680524	0.667984	-0.0204702	0.747715	0.718149	0.27537	0.746412	-0.0627237	0.761762	0.282054	0.705163	0.293302	0.701577	0.67713	0.749953	-0.0537244	0.663718	0.357546	0.588054	0.709049	0.690082	0.703516	0.771367	0.517564	0.695403	0.68924	0.757667	0.247263	-0.0369334	0.1521	-0.208158	-0.643547	-0.0371478	-0.00896204	0.669984	0.215293	0.770748	0.697272	0.269835	0.708585	-0.0122565	0.708074	0.78625	-0.256798	0.36912	0.55977	0.307248	0.654756	0.128077	-0.337733	0.394826	0.750714	0.679446	0.781932	0.744937	0.780116	0.759068	0.748746	0.277224	0.795619	0.577142	0.661977	0.715102	0.647811	0.619589	0.597208	0.470447	0.26215	0.563476	0.219123	0.100798	0.361924	0.715324	0.0115143	0.0383229	-0.0320813	0.273724	0.549148	0.720481	0.697846	-0.28468	0.0692284	0.740526	0.692397	-0.274096	0.76011	0.126083	0.263486	0.00398765	0.711179	0.0400401	0.157225	0.60165	0.752938	0.78122	0.590523	0.083371	0.341777	0.769791	0.743172	0.729563	0.555104	0.659571	0.576721	0.699754	0.737936	0.734102	0.589625	-0.594284	0.0482033	0.0419114	0.43472	0.702941	0.261356	0.178553	-0.039893	0.261005	-0.234555	0.520765	0.266785	-0.155338	0.374847	0.218366	-0.32512	0.731107	-0.313034	-0.157126	0.529015	0.366964	0.563743	0.7057	-0.198158	0.652169	-0.0664406	0.535134	-0.274002	-0.245422	0.690562	0.635428	0.404222	-0.189967	0.669551	0.753127	-0.118441	-0.000482713	-0.288859	-0.0191717	0.686428	-0.00880782	0.605732	0.77859	0.291843	0.182515	0.0813059	0.647708	0.470186	0.728334	0.208109	0.387518	0.786216	0.705996	0.0359478	0.772022	-0.0268932	0.230061	0.598528	0.42333	0.357662	0.0102923	0.707385	0.648614	-0.451076	-0.603962	0.462065	0.509564	0.735034	0.240043	0.749295	-0.32883	0.598179	0.0514855	0.605504	-0.0117133	0.192118	0.156339	0.650247	0.0892878	-0.0479468	-0.060436	0.0163783	-0.133902	-0.294102	-0.0738873	0.742788	-0.0960604	0.380125	0.718512	-0.0495231	-0.188554	0.135983	0.763576	0.716231	0.242803	-0.0150268	0.590741	0.647738	-0.306351	0.59146	0.089823	0.79727	0.0403067	-0.576316	0.20672	-0.36703	-0.185222	0.0559665	0.0953191	0.227426	0.386108	0.530618	0.7629	-0.0546597	0.749336	0.49945	-0.375482	0.712666	0.610361	0.438418	0.202194	0.604763	0.0557837	0.644998	0.659556	0.232207	0.371899	0.687726	0.589299	0.0672846	0.152263	0.757862	0.643517	-0.473677	0.626227	-0.033634	0.749032	0.610072	0.153373	0.3265	0.728395	0.541672	0.733668	0.716175	0.361591	0.780311	0.246035	0.227186	0.234263	0.597122	0.752952	0.518128	0.472552	0.175864	0.562094	-0.458811	0.0885435	0.308139	-0.0767215	0.639205	-0.493385	0.665326	0.746399	-0.388067	-0.604752	0.276987	0.774024	0.616753	0.013414	0.116521	0.434982	0.54564	0.0497861	0.0793939	0.0948885	-0.0210737	0.225156	0.0315226	0.569218	0.764317	0.272143	0.69568	0.325834	0.342081	0.299785	-0.0199129	0.735111	-0.51472	0.722699	0.501259	-0.527718	0.759221	0.345712	0.0437154	0.762938	0.778319	0.597196	-0.0941984	0.739026	0.34909	0.188592	-0.512296	0.768866	0.645456	0.466392	0.637728	0.2138	0.4905	0.632542	0.759079	0.646488	0.360136	0.719046	0.552535	0.493983	-0.303295	-0.167475	-0.342756	0.0997324	0.0514013	0.365112	0.134093	0.125741	0.391297	0.0174363	-0.0019952	0.0624396	0.27967	0.10235	0.187175	-0.25105	-0.334265	-0.404907	0.101232	0.0645052	0.373582	-0.246403	-0.126926	-0.149171	-0.357963	-0.295629	-0.00798043	0.174153	0.264493	-0.042271	-0.00284186	0.1309	0.0567686	0.124124	0.011758	0.0280268	0.0861346	0.161005	-0.17143	-0.207783	-0.318458	-0.0667169	-0.113923	-0.193541
cg18797653	-0.215694	-0.40319	-0.01758	0.217284	0.272324	0.119268	0.0784693	-0.316384	0.132368	-0.266538	-0.232385	-0.386295	0.110853	-0.310607	-0.243617	-0.151272	-0.0246338	0.0950791	0.234768	-0.154442	0.0525167	-0.0303223	-0.27857	0.124508	-0.192138	-0.116413	-0.00912045	0.204978	-0.232776	-0.169146	0.0156342	-0.0894702	0.12324	-0.278609	0.471771	-0.0799197	-0.0955566	-0.0299966	0.284507	0.0100911	0.0780276	-0.205531	-0.142606	-0.221414	-0.246589	-0.140451	-0.174124	-0.199372	0.00696355	-0.253282	-0.0977318	-0.384629	0.037872	-0.400791	-0.362182	0.314746	-0.403469	0.278894	0.264295	-0.386444	-0.0507569	0.0635539	0.13793	0.279274	0.0234883	0.0934647	0.357879	0.166089	0.139243	-0.16769	-0.133961	0.0490455	0.0487353	0.00907718	0.238921	-0.103579	-0.12843	-0.111097	-0.156969	0.0731395	-0.0662692	0.0663242	0.192858	0.0741671	-0.127865	-0.131742	-0.146351	-0.208042	-0.122426	0.0584696	0.106998	-0.158582	-0.0338465	-0.0681558	0.0251731	-0.0283236	0.0848625	-0.046999	-0.116559	0.0328009	-0.148336	-0.0135113	-0.142056	-0.0182198	-0.11068	-0.0865855	-0.19929	-0.15098	0.0206654	-0.127232	-0.0216379	0.0626106	-0.0722945	0.12304	-0.142525	-0.117415	-0.103288	0.136207	-0.00702833	-0.0927299	-0.0351915	-0.120597	-0.113048	-0.095993	-0.115118	-0.0968513	0.119525	-0.0527821	-0.0976817	-0.140755	-0.0985709	-0.106089	-0.153475	-0.143973	0.0968284	-0.140434	-0.105564	-0.143131	-0.141377	-0.0508877	-0.0886034	0.0286671	-0.110778	-0.0207508	0.0846935	-0.0658214	-0.150831	-0.134545	-0.171465	-0.117521	-0.0848706	-0.183214	-0.110586	0.0248799	-0.102955	-0.148812	-0.155265	-0.11063	-0.0735813	0.0312914	0.004338	0.0380567	-0.0177282	0.108757	0.0662843	-0.212514	-0.146639	-0.148391	-0.0644913	0.120048	-0.035755	-0.105863	-0.0405798	-0.0120851	-0.130096	-0.138962	0.153645	-0.108467	-0.0857468	0.0491237	-0.149031	-0.0586683	-0.137284	0.0399673	-0.116096	-0.152321	-0.0988912	-0.104297	0.165685	-0.123339	-0.0387848	-0.0463276	-0.131941	-0.144689	0.0763474	-0.122015	0.0593764	-0.125805	-0.102657	0.0689922	-0.128297	-0.171604	-0.0912968	0.0163266	-0.124477	-0.0883519	-0.0830014	-0.0137091	-0.0769155	-0.140501	-0.0583537	-0.0822945	-0.148176	0.00156356	0.140834	-0.15027	-0.0860663	-0.0929787	-0.108705	0.0806995	0.0638024	-0.0626289	-0.0128954	-0.180209	-0.017536	-0.132654	-0.164749	-0.154881	0.0187795	-0.0415058	-0.15859	-0.039376	-0.0704612	-0.157698	-0.0811237	0.143592	-0.155626	-0.141874	-0.121669	-0.0636775	-0.0293121	-0.155899	0.226743	-0.120709	-0.0684612	0.0238912	-0.128612	0.0238797	-0.0827409	-0.162183	3.00668e-05	-0.0973296	0.0621634	-0.0390272	-0.15569	0.117421	-0.0703758	-0.124984	0.183652	0.0677602	-0.154278	0.136996	0.0371822	0.0160428	-0.00205144	0.0645581	-0.073984	-0.184411	-0.169945	0.154261	-0.163269	-0.147815	-0.152418	-0.16023	-0.114932	-0.101286	0.175008	-0.105977	-0.187351	0.0371415	-0.131243	-0.125393	-0.0533777	-0.0472026	-0.00837177	0.14711	0.0514522	-0.0909227	-0.137372	-0.0887549	-0.113251	0.101152	0.0783482	-0.137041	-0.125495	-0.132006	-0.157718	-0.0406815	-0.0317142	-0.041052	-0.174712	0.152457	0.87594	0.0505799	0.0860871	-0.0304267	-0.0289912	0.870128	0.00621905	-0.0792347	0.000128586	0.867396	0.862984	0.866042	-0.011971	0.00887307	0.00315413	-0.171587	-0.0521515	-0.139827	-0.0844056	0.0329801	0.0757104	0.877052	0.88414	-0.0804128	-0.128771	0.18876	-0.104016	0.0769765	0.864535	-0.151783	0.87674	0.84205	0.147001	0.0418973	-0.183331	0.0846727	0.88934	0.100598	0.093511	0.0590349	-0.209287	-0.08693	-0.125361	0.0777117	0.890755	-0.18928	0.799384	-0.110258	0.0993839	-0.112285	0.0549673	0.0454126	0.0818018	-0.0966888	-0.0549235	0.876856	0.0630179	0.0999746	0.0952153	0.151682	0.0998676	0.0930703	-0.11986	-0.178677	0.0924256	-0.106268	0.10404	-0.158641	0.095036	-0.00897574	-0.0605702	0.102983	-0.244539	0.0950436	-0.174184	-0.0110982	-0.139967	-0.15703	-0.160949	-0.112583	-0.0301298	-0.0413932	-0.147533	0.052083	-0.0938331	0.101557	-0.134565	-0.127874	0.00720299	-0.207286	-0.0283816	0.0975123	0.0367151	-0.143033	0.0157241	-0.146027	-0.0977201	-0.15537	-0.118121	-0.0882676	-0.188691	-0.143165	-0.115685	-0.0525396	-0.150544	-0.144197	-0.124745	-0.0376937	-0.135057	0.157261	-0.116951	-0.104447	-0.00874827	0.106209	0.072846	-0.0677249	0.110294	-0.147234	0.140993	-0.185106	0.0493156	-0.123556	-0.161349	-0.11548	-0.0936	0.193165	-0.00208164	-0.0886224	-0.0920584	-0.137221	0.165872	0.014453	-0.177314	-0.0644969	0.123155	-0.00320744	-0.0543572	0.166931	-0.051246	-0.0300393	-0.0592503	-0.133911	-0.154482	-0.0625755	-0.000222769	-0.0653481	0.0988556	0.133071	-0.118947	-0.0360116	0.0989999	-0.0711136	-0.154023	-0.109203	-0.159371	-0.0446585	-0.129076	-0.121139	-0.115761	-0.132579	0.109844	-0.126435	-0.100563	-0.153772	0.13705	-0.0844106	0.177518	-0.166575	-0.107136	0.0511231	0.156298	0.0556684	0.0977289	0.0703258	-0.254018	0.0246203	-0.146176	0.108712	0.0717255	0.040919	0.116323	-0.0358885	0.0343237	0.0387544	0.0295538	0.0712783	-0.165112	-0.174657	-0.107026	0.100854	-0.126689	-0.171173	-0.132877	-0.100196	0.053258	-0.0873082	-0.0696139	-0.111053	-0.152461	-0.0921265	-0.0894923	-0.143209	-0.105273	-0.112198	-0.129047	-0.130279	0.204105	-0.140362	0.0750753	-0.11521	0.00423829	-0.0889963	-0.0998467	0.0100257	-0.113138	-0.0890856	0.0405652	-0.139318	0.0692874	-0.133015	-0.0754102	-0.075521	0.0250832	-0.115766	-0.128653	-0.138818	0.044785	-0.156406	-0.0354457	-0.12026	-0.13931	-0.0710603	-0.13077	-0.143695	-0.161017	-0.0870846	-0.0786465	-0.119667	0.0320485	-0.0791453	0.0489155	0.0279843	0.169718	0.0693399	0.0346236	-0.12915	-0.0279329	-0.142659	-0.124266	-0.0640066	-0.15401	-0.0809262	-0.191344	-0.132678	0.115507	0.0299436	-0.0407016	-0.0850328	-0.167331	0.0480373	0.0790776	-0.158876	-0.120577	-0.0633369	-0.151644	-0.151559	-0.131978	-0.149236	-0.135155	0.101949	-0.124248	-0.088908	-0.125378	-0.139576	-0.150011	-0.139849	-0.133918	-0.123201	-0.030917	-0.10986	0.0327405	0.0430237	-0.0976925	-0.135218	0.0392749	0.0146765	0.126949	-0.0208446	-0.0525803	-0.140519	-0.133202	0.123918	0.120702	-0.180827	-0.124199	0.0916642	-0.134892	0.129437	0.0379698	0.11549	-0.182601	0.100604	0.0202551	-0.0917181	-0.133254	-0.162238	-0.0909632	-0.144735	-0.00221675	-0.132692	-0.124192	-0.164637	-0.137375	-0.10671	-0.113114	-0.103698	-0.146492	-0.110248	-0.090797	0.128746	0.11929	0.099949	0.00193067	-0.119586	-0.0173781	-0.0467001	0.125723	-0.0223977	0.0105486	-0.0577812	0.0410813	0.0382123	-0.00852999	-0.064296	0.133424	-0.132468	0.0780588	0.133389	-0.132264	0.0334735	-0.0479994	-0.122813	0.160775	-0.152167	0.0850125	-0.191377	0.123544	0.13545	-0.136391	-0.0803178	0.00792469	0.0764489	-0.0950615	-0.140394	0.0509473	0.0263178	0.0126879	0.148843	-0.122053	-0.0966802	-0.108635	-0.234945	-0.122166	-0.00384562	0.0116354	-0.0171408	0.0150647	-0.134351	0.0425463	-0.0693141	-0.160759	-0.157043	0.0769816	-0.161646	-0.0886398	0.0035918	-0.0880262	0.0346181	0.0342204	0.0291826	-0.200845	-0.0547064	0.160597	0.081667	-0.00822015	-0.0176469	-0.156527	-0.0822635	-0.144659	0.106471	-0.0518253	0.0937541	-0.120531	0.147591	0.0156537	0.07387	-0.0686866	0.046044	0.090772	-0.0447883	0.0750041	0.160397	0.0618106	-0.199321	-0.141303	0.0938548	-0.0363642	-0.120691	0.100388	0.112623	0.0611214	-0.137541	-0.10278	0.0140258	0.0627281	-0.052922	-0.115635	0.0924082	-0.0765151	-0.145592	-0.163861	0.0531186	0.0621482	-0.173595	0.182499	0.19133	-0.0716114	-0.127402	-0.062666	-0.105727	-0.131342	-0.162738	0.065761	-0.114425	-0.00493067	0.0747205	-0.168553	-0.10107	-0.0257712	0.00759448	-0.180661	0.0370163	-0.133231	-0.0898109	-0.204584	-0.0404183	-0.135773	-0.106835	0.104884	0.0876236	-0.116228	-0.11354	0.153658	-0.0617377	0.0561608	-0.136293	-0.0149843	0.060516	-0.161889	-0.117603	-0.0771769	-0.19047	-0.103441	-0.0441835	-0.159311	0.0432208	-0.151053	0.0557371	-0.169189	-0.113973	-0.188359	-0.0911426	-0.00354972	-0.0393483	0.0327305	0.0649263	-0.0991625	0.194995	-0.106384	0.176003	-0.109734	-0.111629	0.168686	0.219126	-0.0305474	-0.155857	-0.0940223	-0.112183	-0.110078	-0.0816708	-0.0998766	-0.0308461	0.0166618	0.0342981	0.0292034	-0.0234106	0.129308	-0.0422526	-0.171807	0.0781086	-0.12852	0.0855602	-0.0449779	-0.0470337	-0.00323705	-0.144916	0.121691	-0.137625	-0.0212982	0.129659	-0.14167	-0.0724197	0.112521	-0.133967	-0.158399	-0.10547	0.0880473	-0.125764	-0.0196062	0.109971	0.119327	-0.15275	-0.23383	-0.154926	-0.178739	-0.00287027	-0.123266	-0.0645298	-0.107383	-0.108444	-0.0672901	-0.133905	-0.0784635	-0.0646369	0.209033	0.0239156	-0.216751	-0.131703	-0.0617426	0.189741	-0.0110699	-0.0390946	0.0611146	0.0480479	-0.0141045	0.362482	-0.265646	0.0940411	-0.0257111	0.47712	0.111774	0.0272664	-0.465913	0.0359365	-0.0183172	0.0169773	-0.15869	0.200761	0.104544	0.0204563	-0.243712	0.0609312	0.0599262	-0.127089	-0.0834513	0.276256	-0.454529	0.0371365	0.188862	-0.204021	0.14766	0.184981	0.473973	-0.0278089	-0.02347	0.208738	-0.038374	-0.181772
cg13581155	-0.170761	-0.358461	-0.0116152	0.207404	0.254521	0.128795	0.0764647	-0.263808	0.138381	-0.220758	-0.217158	-0.337125	0.0858378	-0.295733	-0.213515	-0.123409	0.0288995	0.0716051	0.202612	-0.142977	0.0378686	-0.020029	-0.245071	0.106309	-0.188896	-0.107033	-0.0112397	0.179922	-0.224182	-0.141175	0.0304586	-0.0676462	0.113117	-0.243767	0.438917	-0.0673878	-0.0773772	-0.0254053	0.250612	0.0154588	0.0747038	-0.177587	-0.104677	-0.161877	-0.195648	-0.12268	-0.169483	-0.168409	0.0184398	-0.220177	-0.101971	-0.325231	0.0414224	-0.349172	-0.306927	0.269793	-0.390946	0.263556	0.24643	-0.325641	-0.0739545	0.0683068	0.0700843	0.245122	-0.0224672	0.0345855	0.299255	0.0963662	0.0993548	-0.187865	-0.16511	0.0238519	0.00270325	-0.0252198	0.1761	-0.0971268	-0.143501	-0.145952	-0.139544	0.0254445	-0.0535885	0.0791288	0.181031	0.0633301	-0.106294	-0.137392	-0.145616	-0.206582	-0.126001	0.0241682	0.0875049	-0.0659677	0.00298868	-0.0357166	0.0466714	0.0214731	0.116714	0.0244881	-0.0476871	0.0382233	-0.0707067	-0.017771	-0.0597381	0.0475594	-0.0205529	-0.0145421	-0.102614	-0.0559005	0.0533015	-0.0574607	0.0479226	0.0428417	0.00533549	0.0541544	-0.0846208	-0.0326357	-0.0160686	0.0807455	-0.00984665	-0.00614394	0.0413722	-0.030984	-0.0260538	-0.0474193	-0.0571243	-0.092594	0.140572	0.0107463	-0.06483	-0.054178	-0.0176424	-0.0239415	-0.0622322	-0.0592097	0.0423877	-0.0533255	-0.021036	-0.0530686	-0.0783188	0.0223511	-0.0735828	0.0849732	-0.0421599	0.0363171	0.100499	0.0180804	-0.0665691	-0.0507826	-0.0718002	-0.0428119	-0.0720915	-0.0838985	-0.0189828	0.0331452	-0.0226507	-0.0819026	-0.0688454	-0.0334369	0.0154381	0.0375212	-0.0032086	0.0788496	0.00718834	0.10793	0.104824	-0.123203	-0.0593231	-0.0522902	0.0155457	0.0660595	0.0325938	-0.0170005	0.0250262	0.00271507	-0.0406185	-0.0641856	0.105604	-0.0355884	-0.0189255	0.00975874	-0.0623015	0.00726386	-0.0424969	0.0366206	-0.024761	-0.0694757	-0.00793846	-0.0203744	0.121637	-0.0352827	0.0169846	-0.0224979	-0.0442624	-0.0486538	0.0752518	-0.0832785	0.01928	-0.0458629	-0.0250226	0.0662982	-0.0362452	-0.0818101	-0.00441978	0.0887549	-0.0418394	-0.0180633	-0.00301629	0.000328842	0.00977919	-0.0513067	0.00571154	-0.0293838	-0.0502602	0.0545954	0.103053	-0.0560649	0.00244275	-0.036764	-0.0186929	0.0768889	0.0199937	0.00262481	0.0233067	-0.150284	-0.0206644	-0.0800105	-0.0787224	-0.0659562	0.0198692	-0.036554	-0.0615794	0.0173629	-0.00601537	-0.0780675	-0.0304558	0.118083	-0.060643	-0.0524066	-0.0308898	-0.00342697	0.0271795	-0.0590615	0.183358	-0.0280824	-0.0165983	0.0496583	-0.0448444	0.0333543	0.00407328	-0.0712589	0.0519267	-0.0229533	0.0792846	-0.00655394	-0.0647572	0.0673897	0.00853907	-0.0407731	0.153605	0.0636411	-0.0773037	0.134579	0.0408132	0.0254611	-0.00448849	0.0859656	-0.0141055	-0.0913168	-0.0783013	0.156327	-0.0698718	-0.0558324	-0.0581361	-0.0861409	-0.0396645	-0.01056	0.161144	-0.0296683	-0.0890579	0.0311487	-0.0422372	-0.0334049	0.0285833	-0.0419585	-0.0380571	0.0953663	0.0432768	-0.054602	-0.0442351	-0.00868334	-0.0382319	0.100566	0.0769157	-0.0512998	-0.03415	-0.0527316	-0.0617943	0.0117077	0.00314823	0.0296261	-0.0818872	0.140885	0.846437	0.0552819	0.136596	0.00964705	0.012743	0.845646	0.0310292	-0.0543294	0.00136418	0.835792	0.82979	0.834295	-0.00133519	0.0208571	0.0221282	-0.081642	-0.0185418	-0.0454117	-0.00410209	0.0255649	0.0561149	0.849542	0.859567	-0.00887682	-0.0654295	0.104117	-0.0189592	0.0778519	0.840711	-0.0586698	0.84205	0.819216	0.085604	0.0592325	-0.0872502	0.0756032	0.864545	0.0981302	0.0562321	0.0598801	-0.11843	6.65591e-06	-0.0336815	0.0702915	0.86147	-0.0940816	0.778541	-0.0220447	0.0557423	-0.0313378	0.054672	0.0560484	0.0788706	-0.0258888	-0.0346519	0.854213	0.0696818	0.097568	0.0897106	0.100924	0.0679024	0.107756	-0.0279772	-0.0928997	0.0968166	-0.036166	0.0730091	-0.0637075	0.0923285	-0.0147314	-0.0121519	0.101301	-0.178037	0.0860025	-0.0923446	-0.0153871	-0.0453207	-0.0616655	-0.0692665	-0.0283963	0.0254013	0.00286264	-0.0544664	0.0523175	-0.0187084	0.103644	-0.0503119	-0.0337392	0.0513899	-0.114312	-0.025178	0.0782504	0.0282226	-0.0488047	0.0175823	-0.0539019	-0.0283005	-0.0636586	-0.12123	-0.00549668	-0.10121	-0.0458716	-0.0367186	-0.0147633	-0.055586	-0.144294	-0.0310947	-0.0119161	-0.0449232	0.153481	-0.0240581	-0.0422733	0.00419355	0.0667227	0.0981173	-0.00639779	0.121584	-0.0547597	0.152096	-0.0917388	0.0768976	-0.0308682	-0.0631193	-0.0371952	-0.0431696	0.146529	-0.00829957	-0.0141264	-0.0117364	-0.0440765	0.0951815	0.0277354	-0.09892	0.00468002	0.0659696	0.0441936	0.0297633	0.136003	0.0101285	0.0392843	0.00714981	-0.0585682	-0.0589054	0.0106807	0.0294434	0.0160603	0.0834357	0.0857967	-0.0394587	0.0285155	0.0943563	0.000273603	-0.0603953	-0.0232956	-0.0659224	-0.0293081	-0.0468677	-0.0371717	-0.0283853	-0.0398397	0.141029	-0.0386784	-0.0177591	-0.0642996	0.114548	-0.0305318	0.122023	-0.0724074	-0.0539071	0.0355553	0.151515	0.0686002	0.105929	0.0626118	-0.16187	0.0486888	-0.0688659	0.119385	0.0779344	0.0601556	0.0972919	-0.0294152	0.0366756	0.0481612	0.0726786	0.0719736	-0.0686996	-0.0818756	-0.0433351	0.138126	-0.040875	-0.0785323	-0.050472	-0.0132183	0.060796	-0.0370153	0.0113846	-0.0325635	-0.0596881	-0.0135963	-0.0266938	-0.0532964	-0.0155042	-0.0229081	-0.0370543	-0.0391548	0.146596	-0.0596877	0.0926985	-0.0210898	-0.0334651	-0.00568869	-0.018727	0.0064746	-0.022197	-0.00241419	0.0734666	-0.0479405	0.0610489	-0.0400111	-0.0429921	0.0097466	0.058764	-0.0305679	-0.0448584	-0.0471131	0.038129	-0.0748332	0.00700279	-0.0479748	-0.0521	0.0116685	-0.0447111	-0.049532	-0.0964822	-0.00299494	0.00459382	-0.0277432	0.0587056	-0.0811598	0.0636864	0.00274749	0.0892644	0.0595609	0.0330383	-0.0474617	-0.00344092	-0.0481375	-0.039103	-0.0312897	-0.0669347	-0.0804272	-0.103516	-0.036632	0.0831586	0.0722241	0.0237171	-0.0478354	-0.0854134	0.0579178	0.0384067	-0.109389	-0.0292925	0.0184945	-0.0559152	-0.0610227	-0.0364317	-0.0561213	-0.0436466	0.131681	-0.0272666	-0.0186019	-0.0444003	-0.0515797	-0.0704867	-0.0638389	-0.059793	-0.0651111	-0.00146846	-0.0420196	0.0540389	0.049536	-0.0553779	-0.0475444	0.0366194	0.0155851	0.117313	0.00795665	0.0136013	-0.0523298	-0.0474561	0.0882074	0.123072	-0.0895239	-0.0395659	0.0571712	-0.0418228	0.136939	0.067077	0.109154	-0.0938455	0.0987315	0.0376149	-0.0182902	-0.0414123	-0.0661588	-0.0203969	-0.133113	0.0344669	-0.0387639	-0.0333589	-0.0752555	-0.0681867	-0.0261939	-0.0428075	-0.0192207	-0.0559929	-0.0207167	-0.0186864	0.0554052	0.121025	0.0996023	0.0513592	-0.0335635	0.0113518	-0.0281058	0.119461	0.00547004	-0.0165852	0.00284719	0.0687385	0.0197988	0.033694	-0.0391653	0.0929499	-0.0430592	0.0405149	0.112699	-0.0681217	0.0741239	0.0199208	-0.0361206	0.135008	-0.0719016	0.0761176	-0.125603	0.089452	0.104755	-0.0513272	-0.00333346	0.0536101	0.0533047	-0.013429	-0.047965	0.0370552	0.0240802	-0.0209024	0.139696	-0.0380488	-0.095026	-0.0342671	-0.13811	-0.0864129	0.0143503	0.0160597	0.0598042	0.0678265	-0.0451251	0.0630666	-0.0225959	-0.0643017	-0.0697644	0.0796026	-0.0669515	-0.0895157	0.0299097	-0.0160567	0.0823138	0.0728894	0.0308157	-0.112971	0.0236586	0.104807	0.00788759	0.0467624	0.0420474	-0.0662578	-0.0525286	-0.0530035	0.0658409	0.0207497	0.0941291	-0.0462088	0.138987	0.0340159	0.0894534	0.00973366	0.0535859	0.0782342	-0.0493294	0.0716951	0.142402	0.0256548	-0.203145	-0.050119	0.0785241	0.007399	-0.0328237	0.0917025	0.0885754	0.0741491	-0.043957	-0.0156418	0.038198	0.0569338	0.0176932	-0.0362748	0.0543699	-0.00449038	-0.133362	-0.0664515	0.058247	-0.00883025	-0.146839	0.135976	0.165868	-0.0629204	-0.114907	-0.0363447	-0.0591666	-0.0669546	-0.0689238	0.0561965	-0.0232953	0.0547282	0.0288897	-0.0806094	-0.0262709	0.0274997	0.0301914	-0.105176	0.0373308	-0.0554148	-0.0106928	-0.173901	0.00207266	-0.0524455	-0.0355099	0.106527	0.103044	-0.0243628	-0.0352522	0.0959791	0.0121937	0.052045	-0.0448393	0.0581515	0.0742647	-0.120862	-0.029322	-0.0119143	-0.0995725	-0.0165476	-0.00363414	-0.0636123	0.0685107	-0.122032	0.0801694	-0.0945496	-0.0222193	-0.124132	-0.0347329	0.0164267	0.0279982	-0.0240379	0.0737296	-0.0636483	0.176879	-0.0284157	0.114363	-0.0291817	-0.0207948	0.117428	0.143374	0.00247124	-0.0610973	-0.0184706	-0.105846	-0.0915012	-0.0298674	-0.0339459	-0.0270916	0.0248763	0.0436651	0.0266928	0.00253501	0.12693	0.0248234	-0.0782357	0.107064	-0.0439791	0.119341	-0.00793438	-0.0116644	-0.00429802	-0.0549899	0.0585001	-0.0488272	0.036641	0.0650124	-0.0488236	-0.0310025	0.11133	-0.0410327	-0.0631985	-0.0336467	0.0706966	-0.0360186	0.0201344	0.125708	0.0546709	-0.0580973	-0.152661	-0.0983372	-0.0995649	0.0222339	-0.0637295	0.0111253	-0.0152853	-0.02964	-0.024742	-0.0459285	-0.0115684	-0.00468364	0.170052	0.00491313	-0.253927	-0.120194	-0.0549799	0.230518	0.00256928	-0.0231375	0.106954	0.0481444	-0.0139791	0.36204	-0.229014	0.103284	-0.00267497	0.439537	0.0708787	-0.0286533	-0.446756	0.0417217	0.0264051	-0.0122219	-0.172853	0.179552	0.0602451	-0.0189618	-0.24175	0.0809427	0.0916093	-0.131691	-0.0827242	0.286627	-0.439738	0.0505258	0.188342	-0.197306	0.15507	0.19929	0.446603	-0.051937	-0.0623088	0.198101	-0.0510661	-0.201707
cg14405103	-0.20432	-0.212987	-0.0201159	0.0514351	0.10058	-0.0484665	-0.00582157	-0.262613	-0.0462722	-0.226104	-0.0671297	-0.250557	0.122561	-0.0806316	-0.136711	-0.129583	-0.26188	0.126715	0.140733	-0.0479385	0.0840158	-0.0888176	-0.162018	0.0891557	-0.0163721	-0.0393728	-0.00442933	0.118277	-0.0342005	-0.132749	-0.0807833	-0.107897	0.0397838	-0.157484	0.158939	-0.0629744	-0.0849605	-0.0336904	0.157394	-0.0324669	0.0171044	-0.143067	-0.184752	-0.282392	-0.238734	-0.0814312	-0.0229215	-0.152685	-0.0509165	-0.172323	0.0184885	-0.290213	-0.0335291	-0.252045	-0.254067	0.217842	-0.0669904	0.0804512	0.0945101	-0.283936	0.140789	-0.00185535	0.395927	0.202267	0.307228	0.35961	0.326524	0.394065	0.269869	0.222248	0.287498	0.124268	0.283465	0.214354	0.374939	-0.0333904	0.1716	0.299258	-0.0706133	0.269437	-0.0466788	-0.0670858	0.0518959	0.0514945	-0.103592	0.030662	0.00854636	-0.0018109	0.0238786	0.153001	0.0380984	-0.498641	-0.215239	-0.228375	-0.184578	-0.288349	-0.243711	-0.383774	-0.390684	-0.0843548	-0.41965	0.0134828	-0.431695	-0.35277	-0.483904	-0.386372	-0.517969	-0.507201	-0.2371	-0.379034	-0.395223	0.112166	-0.412756	0.384191	-0.311484	-0.451112	-0.470652	0.309986	-0.00550333	-0.463383	-0.410593	-0.476099	-0.471663	-0.268189	-0.325591	-0.00835739	-0.184184	-0.337641	-0.179897	-0.464086	-0.433856	-0.434176	-0.487946	-0.453456	0.30742	-0.458383	-0.450974	-0.484028	-0.273204	-0.403636	-0.0919592	-0.297986	-0.363207	-0.337645	-0.104107	-0.455509	-0.451951	-0.43149	-0.539425	-0.395087	-0.127751	-0.535668	-0.487081	-0.111999	-0.433949	-0.357945	-0.465325	-0.408064	-0.474119	-0.103408	-0.0323947	-0.265618	-0.188981	-0.056321	-0.265728	-0.473166	-0.467876	-0.516228	-0.422088	0.27024	-0.364289	-0.476497	-0.348369	-0.0919996	-0.47827	-0.40957	0.261377	-0.390921	-0.359011	0.233932	-0.460522	-0.359098	-0.508432	-0.0577965	-0.49207	-0.444412	-0.490548	-0.44919	0.242125	-0.478247	-0.307395	-0.136998	-0.471216	-0.513622	-0.0437931	-0.221714	0.239271	-0.423418	-0.411934	-0.036492	-0.496601	-0.479241	-0.468079	-0.392762	-0.443959	-0.368747	-0.430723	-0.0891991	-0.460249	-0.473116	-0.336477	-0.335258	-0.52308	-0.306556	0.201546	-0.497505	-0.477783	-0.303892	-0.483162	-0.0392297	0.236702	-0.35377	-0.203951	-0.173596	-0.0451678	-0.292827	-0.444705	-0.481027	-0.0214821	-0.0108307	-0.524525	-0.329594	-0.332998	-0.416682	-0.285763	0.143567	-0.508243	-0.479892	-0.488943	-0.330266	-0.28289	-0.524134	0.250133	-0.500758	-0.277222	-0.160928	-0.449342	-0.0816286	-0.46179	-0.482443	-0.295124	-0.39508	-0.144891	-0.192231	-0.482532	0.241179	-0.422215	-0.451362	0.106508	-0.0676396	-0.407635	-0.0734002	-0.100031	-0.131169	-0.0417832	-0.15692	-0.312848	-0.49433	-0.483546	-0.0919806	-0.494173	-0.488649	-0.505846	-0.403943	-0.398742	-0.488227	0.020294	-0.426608	-0.52867	-0.00368233	-0.471706	-0.496159	-0.450602	-0.0334186	0.174797	0.243081	0.0517645	-0.208071	-0.502027	-0.430889	-0.401911	-0.0778131	-0.0310799	-0.458771	-0.494234	-0.421474	-0.520163	-0.312235	-0.212313	-0.375378	-0.4987	-0.00334471	0.119818	-0.120645	-0.266699	-0.236683	-0.243258	0.095424	-0.156983	-0.159911	-0.0704226	0.129063	0.13685	0.130292	-0.0769214	-0.156596	-0.132089	-0.481687	-0.171711	-0.503009	-0.437334	0.0494197	0.125399	0.109392	0.094838	-0.389329	-0.356645	0.452546	-0.454333	-0.0737867	0.0948112	-0.496023	0.147001	0.085604	0.337891	-0.126995	-0.509832	-0.0191016	0.0979547	-0.0573499	0.219118	-0.0944726	-0.477295	-0.467319	-0.489886	-0.0273508	0.118446	-0.509468	0.0753765	-0.467529	0.240881	-0.430718	-0.0599473	-0.128573	-0.0513264	-0.373488	-0.14115	0.0878284	-0.0999468	-0.0539144	-0.0389729	0.281059	0.178131	-0.122205	-0.48842	-0.448122	-0.0943591	-0.380807	0.175042	-0.509587	-0.0673491	-0.0379299	-0.267603	-0.0766318	-0.363233	-0.0343135	-0.437779	-0.0557421	-0.508112	-0.506377	-0.489356	-0.451407	-0.319444	-0.261002	-0.49219	-0.0898973	-0.399769	-0.0956646	-0.444171	-0.503041	-0.25315	-0.496209	-0.0199596	0.0642162	-0.0361616	-0.500454	-0.0569351	-0.49089	-0.370451	-0.49673	0.0117394	-0.455152	-0.464632	-0.52312	-0.414547	-0.223758	-0.511021	-0.000806625	-0.502467	-0.146143	-0.488586	0.0162434	-0.497111	-0.347906	-0.0582718	0.150756	-0.173031	-0.328629	-0.133422	-0.496373	-0.117031	-0.500298	-0.210231	-0.500851	-0.527772	-0.416373	-0.284179	0.25584	-0.0420556	-0.393041	-0.419763	-0.501372	0.394785	-0.135182	-0.417835	-0.358149	0.294401	-0.25349	-0.453315	0.179507	-0.323458	-0.367447	-0.374727	-0.409241	-0.512493	-0.389559	-0.224741	-0.436796	0.101267	0.267748	-0.417068	-0.340762	-0.0479266	-0.382464	-0.501849	-0.472646	-0.502501	-0.10143	-0.433006	-0.451632	-0.471655	-0.500803	-0.229675	-0.469766	-0.449535	-0.478226	0.136587	-0.286268	0.304745	-0.503931	-0.296267	0.0140405	-0.0691412	-0.159142	-0.109151	0.0476258	-0.487941	-0.210662	-0.417765	-0.116376	-0.0881237	-0.161943	0.0332475	-0.0523401	-0.0716905	-0.106406	-0.242342	-0.053432	-0.51063	-0.49365	-0.343772	-0.269018	-0.469732	-0.497152	-0.44175	-0.466982	-0.0970699	-0.251969	-0.425968	-0.429202	-0.498241	-0.419199	-0.331708	-0.479817	-0.485922	-0.474153	-0.488479	-0.495473	0.326304	-0.428855	-0.149	-0.505599	0.201277	-0.431104	-0.440011	0.0047824	-0.485035	-0.471967	-0.172272	-0.487034	0.054098	-0.497592	-0.213107	-0.453906	-0.191886	-0.456888	-0.429427	-0.491068	0.0403859	-0.436078	-0.23565	-0.38234	-0.463809	-0.446483	-0.456023	-0.5104	-0.342518	-0.451277	-0.440744	-0.495397	-0.179001	0.0315069	-0.118584	0.141944	0.422771	-0.0105486	0.0075538	-0.442919	-0.113558	-0.503896	-0.456359	-0.178921	-0.466106	0.00705306	-0.464167	-0.512653	0.182473	-0.204028	-0.387355	-0.211339	-0.420197	-0.126469	0.231912	-0.265945	-0.492443	-0.43605	-0.516364	-0.498278	-0.508282	-0.499459	-0.490042	-0.179234	-0.521024	-0.383264	-0.428039	-0.465244	-0.428967	-0.409482	-0.388669	-0.310569	-0.187809	-0.380532	-0.176958	-0.109332	-0.264133	-0.46585	-0.0410009	-0.006932	-4.51524e-05	-0.215578	-0.359637	-0.472174	-0.455434	0.207454	-0.0721646	-0.486086	-0.449965	0.194098	-0.499349	-0.11661	-0.180421	-0.0342483	-0.462662	-0.0606048	-0.0860667	-0.38666	-0.491724	-0.5118	-0.395604	-0.0702335	-0.253678	-0.507388	-0.484301	-0.481463	-0.356445	-0.432129	-0.379758	-0.463451	-0.485148	-0.477547	-0.381863	0.390409	-0.0357058	-0.055269	-0.291722	-0.459035	-0.19508	-0.144303	0.0526367	-0.205515	0.162828	-0.357618	-0.198026	0.119798	-0.262412	-0.160785	0.23407	-0.481906	0.226742	0.121917	-0.359825	-0.251463	-0.354941	-0.459887	0.152949	-0.432124	0.060801	-0.367505	0.19574	0.183749	-0.453451	-0.413745	-0.275835	0.14388	-0.435599	-0.489681	0.0940024	-0.0137258	0.201127	-0.012199	-0.449321	0.0164547	-0.388839	-0.519039	-0.201753	-0.148608	-0.104265	-0.418173	-0.324048	-0.475348	-0.161986	-0.255111	-0.518027	-0.461623	-0.00612357	-0.503169	0.0146173	-0.157246	-0.395933	-0.286658	-0.252271	0.00235465	-0.472427	-0.418207	0.312056	0.389779	-0.301071	-0.334762	-0.484163	-0.158213	-0.492241	0.232855	-0.381202	-0.0575669	-0.390056	-0.0241434	-0.159383	-0.099395	-0.415103	-0.0634461	-0.0176163	0.0540073	-0.0461045	0.10355	0.194993	0.0428151	-0.488597	0.050394	-0.263214	-0.466754	0.0296913	0.145592	-0.101564	-0.501935	-0.465343	-0.185279	-0.0109741	-0.378755	-0.414665	0.211162	-0.380876	-0.0719766	-0.525803	-0.0147671	0.366575	-0.146317	0.262557	0.132449	-0.0537235	-0.0746791	-0.15836	-0.262054	-0.357759	-0.500828	0.0305987	-0.493334	-0.319659	0.255494	-0.467344	-0.399322	-0.282887	-0.137051	-0.40349	-0.0941755	-0.432466	-0.434565	-0.169301	-0.259705	-0.455587	-0.38479	-0.0783503	-0.0975753	-0.495633	-0.424173	0.342219	-0.422384	0.0413298	-0.492349	-0.38837	-0.126333	-0.22772	-0.481022	-0.355109	-0.483403	-0.459946	-0.26008	-0.511878	-0.181691	-0.165797	-0.164741	-0.386061	-0.492104	-0.347876	-0.322457	-0.109388	-0.365092	0.294448	-0.0504476	-0.228817	0.0105678	-0.414928	0.333153	-0.436409	-0.489853	0.254819	0.413025	-0.185388	-0.513236	-0.402115	0.00956884	-0.0519971	-0.29787	-0.369904	-0.063867	-0.0398968	-0.0655837	0.0167174	-0.157037	-0.0444148	-0.380535	-0.507754	-0.186631	-0.455936	-0.230129	-0.27436	-0.208236	0.0191214	-0.484816	0.343808	-0.471499	-0.338928	0.354153	-0.500159	-0.233473	-0.0650648	-0.501206	-0.512842	-0.396536	0.0219491	-0.487345	-0.244598	-0.156739	0.331638	-0.504317	-0.429909	-0.327513	-0.424461	-0.141471	-0.336738	-0.415477	-0.495316	-0.418837	-0.243988	-0.467425	-0.360598	-0.323078	0.223849	0.0966643	0.186304	-0.0579057	-0.0393071	-0.215075	-0.0912233	-0.101653	-0.253062	0.00456115	-0.00114658	-0.0357981	-0.212209	-0.0584917	-0.105486	0.193965	0.220174	0.181485	-0.0935754	-0.0501748	-0.245908	0.182031	0.0497675	0.104901	0.252659	0.152032	-0.00728061	-0.106035	-0.149721	0.0264553	-0.0121179	-0.060004	-0.0727303	-0.0865363	0.0249791	-0.0363682	-0.0534272	-0.0731763	0.132391	0.133883	0.16983	0.0544304	0.0800432	0.107697
cg02730299	0.0302214	0.079296	0.0850192	-0.0553493	-0.0898762	0.0856423	0.0426934	0.144754	0.0363586	0.121863	0.0635116	0.119762	0.0619919	0.082607	0.0469816	0.0246778	0.14388	-0.0462545	0.0231643	-0.014934	0.0617815	0.0908754	0.0887314	0.0681172	0.0440645	0.0621607	0.124152	0.0552386	0.0180456	0.103553	0.0715123	0.113017	0.0473808	0.0652623	0.0643716	0.117469	0.0701154	0.128191	0.0663223	0.106103	0.094178	0.124157	0.0929191	0.0392848	0.0853182	0.089497	0.0581505	0.0948761	0.0299162	0.0960468	0.0347097	0.115602	0.0436422	0.102478	0.0812115	-0.0619414	0.053657	0.0258054	0.0208767	0.0757772	-0.108687	-0.0483943	-0.160418	-0.0856723	-0.202832	-0.180766	-0.0931532	-0.145585	-0.158687	-0.241664	-0.267872	-0.0389538	-0.142233	-0.129893	-0.164046	0.0159333	-0.195569	-0.25753	-0.0209351	-0.0959862	-0.0270283	0.00169384	-0.00797448	-0.0175814	0.0191875	-0.0213148	-0.0117756	-0.0160223	-0.0252595	0.0181524	0.0993868	0.19254	0.133276	0.194705	0.194943	0.153286	0.225466	0.167574	0.185098	0.121452	0.16546	0.0153736	0.141109	0.143629	0.183048	0.152968	0.186013	0.189427	0.191611	0.150993	0.181055	-0.0242197	0.161145	-0.146173	0.118726	0.178359	0.184032	-0.123275	0.0311369	0.172414	0.16203	0.177392	0.18634	0.118629	0.157252	-0.0321349	0.208436	0.121554	0.0837824	0.17703	0.163554	0.158259	0.188629	0.170449	-0.116891	0.162978	0.165739	0.178622	0.00855879	0.186459	0.0607463	0.119346	0.130657	0.18719	0.07229	0.183695	0.169055	0.144009	0.205346	0.141643	0.132689	0.19788	0.176393	0.172125	0.173578	0.128148	0.175102	0.142546	0.17931	0.164551	0.135423	0.194404	0.167759	0.12757	0.216264	0.169868	0.182756	0.194866	0.168241	-0.0529175	0.140156	0.191965	0.131882	0.0610534	0.176905	0.163193	-0.0845219	0.150426	0.140613	-0.108716	0.173587	0.164961	0.195898	0.151057	0.186538	0.170296	0.190788	0.17044	-0.0828874	0.182397	0.136712	0.0745838	0.174942	0.197573	0.117374	0.113983	-0.1109	0.153154	0.149959	0.114948	0.193233	0.167142	0.190366	0.174477	0.170549	0.121828	0.16168	0.0493042	0.175087	0.17184	0.121586	0.220481	0.193626	0.163985	-0.0594612	0.173968	0.197679	0.127609	0.18519	0.120051	-0.0893059	0.158269	0.102694	0.0908937	0.105383	0.130004	0.144281	0.174173	0.0350546	-0.0300177	0.200695	0.176584	0.115943	0.135936	0.14045	-0.0476363	0.188078	0.173668	0.189644	0.141212	0.0791682	0.200889	-0.101567	0.18731	0.0989721	0.10144	0.172311	0.0956818	0.176742	0.179361	0.140166	0.140161	0.146368	0.116529	0.180726	-0.0258209	0.169947	0.16945	0.0546046	0.175102	0.155424	0.17671	0.180258	0.193172	0.102707	0.126275	0.113122	0.175344	0.163434	0.173622	0.172474	0.172798	0.185921	0.148446	0.141866	0.186817	0.0964348	0.196485	0.194249	0.0621258	0.17183	0.186449	0.190797	0.0165694	-0.10392	-0.00560202	-0.0153374	0.103191	0.184437	0.174235	0.141815	0.162784	0.0836089	0.165011	0.194326	0.147062	0.201133	0.174839	0.132635	0.145593	0.181551	0.12128	0.0493381	0.195412	0.112529	0.122008	0.122247	0.0499821	0.0977265	0.0943637	0.139431	0.0509021	0.0480996	0.0479108	0.0536837	0.208483	0.0889929	0.16754	0.0509705	0.180368	0.179528	-0.0372062	-0.0609019	0.0529692	0.0577542	0.157711	0.159933	-0.159754	0.16682	0.152579	0.0547877	0.172521	0.0418973	0.0592325	-0.126995	0.118191	0.183877	0.129898	0.0506986	0.146086	-0.100207	0.184202	0.158088	0.185945	0.194542	0.137161	0.0505131	0.187617	0.0651791	0.170641	-0.0947304	0.158416	0.124455	0.177112	0.135092	0.138996	0.0944829	0.0493722	0.155502	0.141542	0.142061	-0.0988083	-0.0802525	0.127709	0.17818	0.154181	0.16456	0.159211	-0.0646535	0.195085	0.160776	0.119285	0.102353	0.170562	0.144044	0.148671	0.161264	0.137676	0.191796	0.181563	0.175259	0.171561	0.166676	0.146619	0.169186	0.181346	0.142658	0.175427	0.154475	0.181415	0.124926	0.182332	0.00803562	0.0585354	0.132781	0.174919	0.106607	0.179162	0.141036	0.184467	-0.0133645	0.194162	0.171715	0.194807	0.137305	0.118144	0.191809	-0.0122458	0.187152	0.0883356	0.190805	0.0110771	0.191542	0.155875	0.0226366	0.0606564	0.127235	0.113254	0.178341	0.184688	0.155829	0.185877	0.191348	0.193988	0.199171	0.157356	0.141234	-0.0888256	0.126937	0.154256	0.144572	0.192009	-0.158866	0.161447	0.153755	0.121481	-0.0613151	0.09397	0.189249	-0.0642226	0.127326	0.147204	0.187884	0.155885	0.193761	0.13762	0.2014	0.175471	-0.0415026	-0.111442	0.143802	0.122521	0.141683	0.147829	0.184019	0.20864	0.183602	0.0786901	0.15333	0.173347	0.17693	0.187156	0.200564	0.174018	0.172764	0.170259	-0.0563146	0.100126	-0.115542	0.185049	0.141183	0.117288	0.190731	0.206614	0.154708	-0.0201313	0.16593	0.217903	0.164442	0.142724	0.12483	0.155848	0.10479	0.0504655	0.121518	0.133273	0.121684	0.106721	0.18416	0.172554	0.136627	0.226717	0.191624	0.185329	0.171826	0.175769	0.135244	0.0963114	0.164107	0.175172	0.190122	0.146059	0.128581	0.171644	0.188733	0.173205	0.173926	0.19478	-0.130634	0.151126	0.142975	0.190606	-0.0713867	0.146569	0.171343	0.0210143	0.185987	0.18962	0.0490883	0.181672	-0.0255721	0.188363	0.14004	0.176087	0.0978255	0.182537	0.138704	0.185278	-0.0251897	0.167445	0.110623	0.13958	0.164377	0.190635	0.171555	0.196163	0.121258	0.179386	0.175857	0.198084	0.127978	-0.0414521	0.114636	-0.0540411	-0.13146	0.115786	-0.00404092	0.174109	0.0838487	0.181581	0.172673	0.07864	0.173448	-0.0227364	0.166386	0.190148	-0.0700199	0.111981	0.224695	0.0976899	0.128363	0.167032	-0.109369	0.100703	0.191646	0.172846	0.193352	0.206395	0.182645	0.18294	0.184404	0.118008	0.194497	0.143285	0.161982	0.164071	0.163981	0.156266	0.127416	0.115323	0.133705	0.172418	0.180622	0.168462	0.161548	0.172287	0.103066	0.112509	0.10158	0.19004	0.141444	0.178509	0.162659	-0.0799259	0.132196	0.181067	0.169584	-0.0605328	0.180896	0.190869	0.11599	0.145648	0.146726	0.157115	0.0716578	0.142449	0.189151	0.184253	0.184288	0.038011	0.203016	0.191687	0.178717	0.188025	0.114453	0.159257	0.15045	0.191619	0.178957	0.176148	0.137302	-0.135172	0.070297	0.119673	0.176686	0.166828	0.144919	0.143765	-0.0260612	0.172542	-0.0862845	0.199827	0.170499	-0.0599048	0.169092	0.112294	-0.0946718	0.17994	-0.109331	-0.046251	0.162968	0.164862	0.141038	0.159815	-0.0636864	0.159709	-0.0291716	0.165682	-0.0843024	-0.0844398	0.157223	0.160258	0.169152	-0.0703333	0.158724	0.176202	-0.0607102	0.0508585	-0.102341	0.122921	0.165078	-0.0392262	0.13835	0.188183	0.0999781	0.15283	0.170458	0.176837	0.205169	0.174632	0.15845	0.113528	0.192711	0.16024	0.0238195	0.189479	-0.0314407	0.0892791	0.17038	0.169605	0.189774	-0.0222556	0.169181	0.158737	-0.129304	-0.135796	0.123028	0.16535	0.179932	0.0648132	0.18597	-0.0905973	0.137972	0.136535	0.144159	0.137945	0.172074	0.0897131	0.167941	0.0889436	0.146805	-0.0733401	0.125094	-0.0494026	-0.0707562	-0.0693917	0.175606	0.0440697	0.156301	0.171268	0.0225827	-0.0561496	0.0976208	0.181882	0.175388	0.189821	0.0841628	0.166968	0.152963	-0.0756791	0.138369	0.0459122	0.20576	-0.0229302	-0.108128	0.0705592	-0.0989033	-0.0365883	-0.0143564	0.0496171	0.10663	0.128913	0.159994	0.182991	0.0432185	0.188408	0.122632	-0.0985899	0.170019	0.141441	0.0932286	0.0907831	0.138149	0.185054	0.195343	0.191579	0.0667866	0.16589	0.19507	0.16425	0.153034	0.0762103	0.198416	0.167466	-0.157626	0.206796	-0.0315859	0.187763	0.14624	0.141285	0.0957973	0.194804	0.149435	0.17209	0.181268	0.182104	0.19065	0.160556	0.0707123	0.131594	0.127663	0.184131	0.144046	0.157215	0.0752554	0.149638	-0.0715251	0.0420893	0.159704	0.152028	0.158094	-0.122754	0.182427	0.185583	-0.0331032	-0.147759	0.0850103	0.194948	0.139504	-0.0820636	-0.0576637	0.148722	0.159322	0.0928052	0.0410768	0.0651897	-0.018117	0.0924361	0.124476	0.184704	0.199835	0.13366	0.185502	0.186066	0.217614	0.107114	-0.0398732	0.185283	-0.132212	0.166868	0.187475	-0.142337	0.187887	0.112685	0.144831	0.195104	0.197693	0.179816	0.115829	0.196023	0.152012	0.193764	-0.0807889	0.176852	0.148538	0.160264	0.153031	0.0652172	0.150045	0.178943	0.193474	0.162014	0.131125	0.176034	0.144851	0.122159	-0.0965666	-0.0706199	-0.0877923	0.0985093	0.0191494	0.0853129	0.108321	0.0281497	0.0978613	0.0369076	-0.00219495	0.0795442	0.102312	0.0611161	0.0332684	-0.0634736	-0.0948005	0.111255	0.0286562	0.0518033	0.0984069	-0.0764009	0.0121339	-0.0317543	-0.0841614	0.0372355	0.0241916	0.0349347	0.0338701	0.0289831	0.00544947	0.0575295	-0.00425972	0.0554052	-0.0310107	0.00784041	0.0331063	0.0975917	-0.0576517	-0.0540246	-0.0363329	-0.0343439	-0.0380909	-0.0556408
cg22719146	0.357745	0.371576	0.118486	-0.097963	-0.169993	0.144882	0.00887231	0.476377	0.06674	0.414972	0.15331	0.422138	-0.129647	0.145122	0.253503	0.222462	0.509122	-0.192956	-0.220325	0.0703824	-0.0450592	0.108615	0.300406	-0.0730304	0.0442247	0.116381	0.066452	-0.132723	0.0688207	0.281174	0.159621	0.243513	-0.038987	0.302848	-0.161477	0.177884	0.187277	0.121495	-0.187984	0.117816	0.0554871	0.284311	0.345784	0.466924	0.438463	0.197531	0.0671387	0.289059	0.114404	0.293257	-0.0138177	0.50529	0.0478214	0.436031	0.464577	-0.362403	0.100022	-0.068161	-0.0903897	0.497296	-0.235258	0.0229245	-0.559214	-0.266967	-0.419931	-0.504322	-0.445014	-0.570258	-0.339048	-0.232315	-0.321003	-0.213697	-0.394585	-0.311678	-0.513681	0.0513354	-0.180145	-0.345034	0.116096	-0.390461	0.0834495	0.0974944	-0.0859095	-0.090497	0.168245	-0.0655853	-0.00287952	-0.0118248	-0.0492295	-0.251662	-0.115122	0.785128	0.342397	0.321643	0.237723	0.445618	0.334876	0.627432	0.597517	0.081818	0.658537	-0.0278469	0.685426	0.571337	0.765127	0.617439	0.807838	0.804973	0.319676	0.592227	0.605339	-0.146771	0.667352	-0.573144	0.486672	0.727546	0.743868	-0.462363	-0.0158198	0.734892	0.659914	0.761271	0.741256	0.418094	0.506235	0.0115867	0.249997	0.538742	0.284585	0.734206	0.687174	0.69699	0.776062	0.716977	-0.450423	0.735207	0.715656	0.758444	0.500426	0.64401	0.135113	0.493298	0.578898	0.513567	0.154647	0.720573	0.710732	0.706047	0.840671	0.630335	0.129723	0.833365	0.77492	0.128642	0.686955	0.558397	0.728527	0.649306	0.760913	0.106796	-0.0170928	0.394962	0.250682	0.0431545	0.386504	0.747864	0.743544	0.813177	0.693809	-0.429154	0.587438	0.764231	0.56261	0.138145	0.756517	0.632424	-0.387428	0.619593	0.57063	-0.334856	0.73618	0.580672	0.806303	0.0243519	0.774359	0.701631	0.775738	0.713772	-0.35526	0.743981	0.48628	0.21274	0.739719	0.817256	0.0415951	0.337694	-0.33959	0.675061	0.657291	0.0267605	0.783013	0.748756	0.747986	0.64025	0.70178	0.588639	0.67838	0.122346	0.742458	0.75332	0.545982	0.48678	0.827699	0.477952	-0.30165	0.791681	0.764596	0.484047	0.766261	0.0153066	-0.37	0.572096	0.323166	0.254563	-0.000649355	0.4501	0.718866	0.743169	0.0212947	0.0233724	0.820031	0.507748	0.548645	0.66203	0.444789	-0.198722	0.801427	0.751392	0.772624	0.52044	0.474471	0.818664	-0.349574	0.78194	0.436255	0.239355	0.711438	0.112954	0.743309	0.769631	0.456441	0.626671	0.18751	0.297928	0.771195	-0.388018	0.680868	0.712898	-0.206825	0.0262892	0.653881	0.0477434	0.0911759	0.140102	0.0100556	0.212489	0.510047	0.779789	0.764364	0.0832682	0.782957	0.772451	0.793772	0.616443	0.633964	0.771931	-0.0611745	0.663039	0.824545	-0.0253109	0.753016	0.777586	0.708106	0.0410546	-0.274418	-0.389017	-0.0577182	0.315297	0.783471	0.68862	0.627999	0.052309	0.0235585	0.720023	0.777759	0.663645	0.811427	0.470041	0.320825	0.60896	0.777863	-0.0383364	-0.140635	0.0970773	0.451736	0.352545	0.366713	-0.102968	0.227371	0.216796	0.0559968	-0.156692	-0.171055	-0.159688	0.0963028	0.158204	0.173262	0.748532	0.279499	0.794701	0.689638	-0.0692186	-0.159628	-0.12354	-0.0975527	0.612494	0.542469	-0.704771	0.719814	0.0642251	-0.0922402	0.778579	-0.183331	-0.0872502	-0.509832	0.183877	0.807928	-0.0212328	-0.102385	0.0360327	-0.313788	0.0672283	0.753731	0.746303	0.786196	-0.003966	-0.137323	0.800056	-0.0714001	0.748029	-0.365585	0.685411	0.0397624	0.147002	0.0262281	0.603018	0.180364	-0.0879119	0.110679	0.0364909	0.0132368	-0.41287	-0.272585	0.167409	0.77772	0.719212	0.0976585	0.602521	-0.251744	0.804788	0.034496	-0.0141585	0.406707	0.0462366	0.553761	-0.0201508	0.687168	0.000693934	0.801541	0.802686	0.769095	0.715093	0.495766	0.398455	0.779459	0.0615296	0.633421	0.0774486	0.707928	0.792965	0.391793	0.780326	0.0239137	-0.119759	-0.0319056	0.790435	0.0520121	0.777119	0.590676	0.7699	-0.0455704	0.713689	0.737026	0.82139	0.660109	0.332342	0.801754	-0.0221404	0.792322	0.238999	0.765034	-0.0101668	0.792244	0.53529	0.118313	-0.280174	0.24539	0.513071	0.156053	0.780333	0.154237	0.785554	0.285958	0.787596	0.830364	0.665728	0.443168	-0.376218	-0.0173214	0.641702	0.679009	0.790115	-0.591545	0.158371	0.658336	0.586787	-0.450996	0.405693	0.730494	-0.241202	0.530779	0.602155	0.589151	0.634291	0.809065	0.61893	0.30157	0.701827	-0.115175	-0.394489	0.668885	0.549877	0.0150576	0.610281	0.788089	0.744723	0.784532	0.147174	0.693346	0.713028	0.738338	0.782291	0.32265	0.741757	0.701913	0.749568	-0.176104	0.451745	-0.458784	0.79254	0.464573	-0.0806904	0.0353514	0.1693	0.122421	-0.058486	0.762023	0.261764	0.65585	0.136995	0.0932271	0.202583	-0.109276	0.0651119	0.056839	0.118704	0.388349	0.0454119	0.812742	0.775217	0.542475	0.378623	0.731857	0.780324	0.701452	0.738196	0.107535	0.437746	0.698129	0.670056	0.786015	0.658907	0.538357	0.75526	0.763719	0.756587	0.774994	0.773911	-0.472373	0.676124	0.187876	0.798426	-0.320265	0.706178	0.689544	-0.0215436	0.776085	0.741305	0.275675	0.774206	-0.0629555	0.789498	0.292803	0.732104	0.303087	0.730426	0.704695	0.777153	-0.0583923	0.69165	0.373193	0.61132	0.732375	0.72001	0.732074	0.796572	0.538054	0.72202	0.719682	0.787037	0.254033	-0.0322488	0.158526	-0.210454	-0.661769	-0.0337396	-0.0126594	0.693622	0.25159	0.795865	0.722214	0.282308	0.734531	-0.0108105	0.737312	0.813404	-0.264023	0.407104	0.582909	0.318908	0.679833	0.132147	-0.350974	0.412816	0.777011	0.705801	0.807091	0.771505	0.805762	0.783622	0.77532	0.288653	0.820735	0.591533	0.690114	0.740316	0.671282	0.64202	0.617139	0.488541	0.279482	0.585313	0.231968	0.108521	0.379299	0.742542	0.0114435	0.0935807	-0.0287784	0.289463	0.565329	0.747162	0.721753	-0.287956	0.0712425	0.770695	0.719524	-0.273225	0.782604	0.137308	0.273649	0.0119752	0.73532	0.0487577	0.185885	0.625369	0.781605	0.807849	0.614605	0.0927471	0.360107	0.793918	0.76902	0.758348	0.577711	0.679812	0.598681	0.723288	0.762671	0.758702	0.610051	-0.61227	0.0501984	0.0431769	0.458383	0.725881	0.273424	0.195925	-0.0365715	0.274092	-0.239764	0.544865	0.281834	-0.152516	0.392244	0.233828	-0.331042	0.754358	-0.31794	-0.160618	0.551284	0.383396	0.591033	0.727528	-0.204081	0.673767	-0.0661798	0.561524	-0.282922	-0.252421	0.710871	0.657289	0.42267	-0.192271	0.690509	0.780092	-0.122094	0.00112636	-0.29382	-0.0163716	0.70912	-0.00177105	0.630276	0.807858	0.309668	0.197217	0.0872005	0.670093	0.490938	0.754142	0.220384	0.406187	0.813205	0.730831	0.050383	0.803448	-0.027551	0.238691	0.620681	0.439016	0.378072	0.00694185	0.731431	0.67054	-0.467304	-0.62215	0.474373	0.531547	0.760859	0.253915	0.775494	-0.332881	0.619751	0.0624692	0.632212	-0.00958113	0.205202	0.169179	0.68034	0.103372	-0.048362	-0.0637525	0.0184354	-0.145992	-0.30276	-0.0739891	0.765475	-0.0967851	0.398168	0.744279	-0.0520867	-0.187894	0.141275	0.78702	0.741275	0.264639	-0.0108222	0.620802	0.677059	-0.31165	0.611786	0.104627	0.827206	0.0342154	-0.590358	0.226934	-0.376955	-0.196725	0.0373315	0.109462	0.246252	0.406867	0.553967	0.789866	-0.0483825	0.772186	0.513253	-0.38296	0.740165	0.628417	0.446526	0.214315	0.624352	0.0602014	0.672831	0.686916	0.247373	0.393304	0.717227	0.617472	0.0715017	0.159514	0.786578	0.666275	-0.483851	0.649481	-0.0307349	0.774975	0.628728	0.160171	0.342692	0.75415	0.562881	0.760632	0.748036	0.381548	0.808362	0.261151	0.237457	0.245232	0.623513	0.777695	0.544902	0.491657	0.196237	0.581632	-0.460514	0.0961227	0.329036	-0.0774033	0.664552	-0.511904	0.694055	0.769971	-0.391728	-0.623044	0.287296	0.799276	0.633869	0.0141308	0.1229	0.453418	0.562895	0.0543238	0.0946167	0.104212	-0.0264212	0.234778	0.03477	0.590569	0.792719	0.282544	0.724719	0.340661	0.352875	0.309837	-0.0257806	0.761094	-0.531893	0.746317	0.52316	-0.546972	0.784103	0.361592	0.0439797	0.790345	0.806944	0.624493	-0.0931513	0.766246	0.365093	0.199716	-0.521543	0.792659	0.672274	0.486704	0.660806	0.219814	0.508057	0.655113	0.786559	0.673877	0.379999	0.747714	0.573852	0.508805	-0.318826	-0.191193	-0.357218	0.151699	0.0546959	0.369548	0.161901	0.115452	0.394938	0.0379053	-0.00225585	0.048823	0.30178	0.110512	0.202673	-0.285048	-0.350938	-0.416885	0.130942	0.0649827	0.382753	-0.23824	-0.12667	-0.16712	-0.353289	-0.30273	0.0178452	0.172993	0.272148	-0.0173516	-0.0047868	0.133606	0.07335	0.125502	0.00738298	0.0379495	0.0752063	0.19353	-0.215686	-0.208658	-0.338939	-0.0884825	-0.109868	-0.195593
cg27037608	-0.114144	-0.0383336	0.0376064	-0.0492155	-0.0777536	0.0419561	0.0792648	0.0332347	0.0272936	-0.000798442	0.0156689	0.0185405	0.114876	0.0715191	-0.0467317	-0.0619624	0.0139032	0.0152667	0.118265	-0.0497971	0.0681284	0.107862	0.00693435	0.093556	0.0365862	0.0200648	0.134319	0.111403	-0.00989033	0.00792698	0.0301979	0.0381459	0.0912668	-0.0411756	0.0959885	0.0715693	0.00305165	0.117229	0.139974	0.0814425	0.0778884	0.0489056	-0.0232382	-0.140688	-0.0700559	0.0266223	0.0513708	0.0233846	-0.0113532	0.0329583	0.0584136	-0.0357272	0.0489442	-0.0265564	-0.089299	0.0482571	0.0720667	0.00964486	0.0184511	-0.105048	-0.0707087	-0.102219	-0.0691192	-0.0739117	-0.186713	-0.118638	-0.0293968	-0.0305388	-0.167565	-0.358005	-0.370718	0.0349613	-0.0918506	-0.0903676	-0.106536	-0.00132974	-0.290694	-0.339734	-0.0776066	-0.00711051	-0.0882891	-0.0454242	0.0119364	0.00770804	-0.0343424	0.0100204	-0.00951365	-0.00219845	-0.00861093	0.148902	0.241834	0.00336309	0.0791802	0.214922	0.255603	0.080596	0.266219	0.0113328	0.0764756	0.199598	0.0092353	0.0420568	-0.0456264	-0.00748808	-0.00468907	-0.00401088	-0.0113901	-0.0116706	0.218785	0.019047	0.0618066	0.00270144	-0.0105958	-0.0238533	0.00406402	-0.00733828	0.00277277	-0.0351905	0.071804	-0.0162348	-0.00808591	-0.0179354	0.00871819	0.0375942	0.0621912	-0.0562465	0.268272	-0.0243082	0.0286835	-0.0071933	-0.011585	-0.027288	-0.00364753	-0.00825749	-0.0249877	-0.0346301	-0.0193717	-0.00869145	-0.226329	0.0470229	0.0516615	-0.0187473	-0.0241208	0.117081	0.0590986	0.0102641	-0.00598025	-0.0622568	0.00652149	-0.0248995	0.208366	-0.00294478	-0.0276973	0.270916	0.00779603	-0.010165	-0.00328361	-0.0334218	-0.0184463	0.265364	0.272505	0.173086	0.20497	0.219101	0.220986	-0.0209924	-0.000289493	-0.00533423	-0.0189288	0.0936586	-0.0137251	0.00213729	-0.0184421	0.0534626	-0.0166145	0.0234918	0.00277431	-0.00361038	-0.000296103	-0.060956	-0.0159017	0.0337686	-0.00247195	0.279687	-0.00626068	-0.00231906	-0.000881589	-0.010795	-0.00776678	0.00695313	0.0281651	0.0424196	-0.00762432	-0.00588687	0.196813	0.0639284	-0.0630644	-0.0212632	-0.0233822	0.199838	0.00383779	-0.0235913	0.00842787	0.016484	-0.00329713	-0.0440869	-0.0089045	0.0412925	-0.0199554	-0.0258326	-0.0294196	0.195531	-0.014776	0.0844231	0.015615	-0.0344966	0.012276	0.0106418	-0.00334252	0.225292	-0.00148936	0.0222882	0.0405232	0.0643846	0.214908	0.04565	-0.0622974	-0.00530974	0.055855	-0.0637647	0.00622299	0.0940452	-0.041746	-0.0460665	0.0616882	-0.0154708	-0.0114752	-0.0125254	-0.00116224	0.0244572	-0.0776521	0.00634363	-0.0533209	-0.00292185	-0.0168735	0.0805102	-0.00647913	0.12844	-0.0177682	-0.0177412	0.0556899	-0.0281158	0.186925	0.081069	-0.0179302	0.123177	0.000239612	-0.00924479	0.18536	0.323935	-0.0127287	0.312332	0.299231	0.302761	0.198711	0.145095	-0.0284951	-0.0225653	-0.041587	0.287163	-0.0317479	-0.026997	-0.010888	0.0070632	-0.0243189	-0.00482448	0.205222	0.064493	-0.00717502	0.13259	-0.024691	-0.00383095	0.0315934	0.0198633	-0.0674791	0.152057	-0.0205936	0.0547664	-0.00794199	0.00535807	-0.0186464	0.2871	0.145094	-0.0168126	0.00797169	-0.0262249	0.0107702	0.1151	0.09812	-0.0158067	-0.00790601	0.245541	0.0774866	0.339934	-0.0142875	0.0710002	0.0631352	0.0630262	0.0789842	0.0893377	0.239271	0.0876831	0.0902602	0.0844282	0.0641468	0.334747	0.0967544	-0.0191701	-0.0347417	-0.0231541	0.0211339	-0.0400866	-0.0548029	0.0776495	0.0720893	0.015662	0.0586944	0.0158035	-0.0185112	0.25697	0.0648025	-0.0257128	0.0846727	0.0756032	-0.0191016	0.129898	-0.0212328	0.253827	0.0628164	0.258774	-0.0600217	0.328245	-0.042361	0.0024681	-0.00290565	0.257844	0.078826	-0.00968974	0.0827702	-0.0269754	-0.0176287	-0.0206522	0.221068	0.268913	0.246138	-0.0200453	0.107339	0.0551392	0.242769	0.248672	0.25987	-0.00985774	-0.0321991	0.157077	-0.0241365	-0.0409336	0.262708	0.0220154	-0.0207137	-0.0022549	0.295897	0.244146	0.0158276	0.30889	0.0254441	0.296968	-0.0114274	0.277523	-0.0078178	-0.0254702	-0.0199404	-0.00648535	0.0808163	0.086634	-0.038132	0.32105	-0.023545	0.304183	-0.0340728	-0.0208284	0.0498807	-0.0111042	0.00998662	0.16016	0.282154	-0.0323118	0.182275	-0.0185426	-0.00859606	0.00250157	0.0108038	0.0339618	-0.0173153	-0.00854924	-0.0420142	0.0777859	-0.00533574	0.00840552	-0.0108047	0.0484761	0.00788428	0.0106303	-0.00600863	0.0510727	-0.0207496	0.242132	0.125582	-0.0219239	0.261139	-0.00921893	0.212527	-0.00716149	0.22753	0.00341147	-0.00393631	-0.0126772	0.0605273	-0.00573399	0.265545	-0.0178292	-0.0452981	-0.00184865	-0.0459087	0.236359	-0.0111919	-0.0509609	0.0739247	-0.01699	0.010628	-0.0371187	-0.0157889	-0.0114553	0.076924	0.00894062	-0.00477778	-0.0310724	0.241832	0.00244993	-0.0483985	-0.040334	-0.0386899	-0.0311605	0.265107	-0.00550688	-0.0136194	0.0472587	-0.00889814	0.0804662	-0.0334708	-0.00521631	-0.00245854	-0.00385875	0.22581	-0.0128749	0.00362685	-0.0208182	-0.0450195	-0.0177758	-0.0215541	-0.0147138	0.0483541	0.263055	0.346989	0.319045	0.236891	-0.0229928	-0.0279256	0.291278	0.00779102	0.20913	0.197921	0.20836	0.249322	0.0661674	0.211292	0.203752	0.0414234	0.182994	-0.0244202	-0.0263427	0.012248	0.245605	0.0264704	-0.00466609	-0.00156986	-0.00629689	0.21132	-0.0226669	-0.0239707	0.0254922	-0.00302358	-0.0253752	-0.0145485	-0.0233139	0.00277593	-0.0244329	-0.0279394	0.0112837	-0.0503877	-0.0238994	0.189064	-0.00887431	0.0155977	-0.0569276	0.00485308	0.0560328	-0.0107563	0.0168955	-0.0375576	-0.0157796	-0.032946	-0.00984986	0.143896	-0.0149608	0.0405822	0.00358849	-0.0703998	-0.00925232	-0.0263338	-0.00399348	0.0318086	-0.0212137	-0.0249972	0.0170324	-0.0167522	0.00690819	-0.0126474	-0.00116865	-0.0121957	0.00700341	0.1286	-0.0663398	0.139578	-0.00999648	0.0463196	0.2337	-0.000127273	0.0126917	0.0297094	-0.0200972	-0.0072788	0.0224166	-0.00963068	-0.0313029	-0.0240757	-0.015446	-0.02013	0.00201556	0.157338	0.0476871	-0.0706215	0.264682	-0.0492284	0.00946291	0.00295411	-0.00666189	-0.00206609	0.0396977	-0.0268156	-0.0111596	-0.00898537	0.0730889	-0.00908178	0.00303799	-0.0159457	-0.0322646	0.00645427	0.005065	-0.0431627	-0.00213382	0.116439	0.0593167	0.233537	0.268942	0.136143	-0.0204485	0.19731	0.0886865	0.19779	0.229505	0.00483265	-0.00748342	-0.02572	-0.0365124	0.215937	-0.0127557	-0.0152393	-0.00658103	-0.0126104	0.2876	0.085448	0.261733	-0.0560309	0.268304	0.00729479	-0.0247817	-0.00545069	-0.0196935	0.0645021	0.0425127	0.219736	-0.000272537	-0.0189829	0.00829033	-0.05202	-0.00934712	0.0101861	0.0313778	-0.0097603	-0.0190376	-0.0259487	0.019415	0.104696	0.207131	0.109216	-0.0188598	0.149507	0.182407	-0.0574249	0.202021	-0.0595776	0.121798	0.181934	-0.0607096	0.13534	0.10157	-0.0462014	-0.00566564	-0.075621	-0.0298379	0.0572831	0.12831	-0.0231362	-0.0329933	-0.0455101	-0.000258672	-0.0390933	0.0602018	-0.0437669	-0.0595244	-0.0259872	-0.0037928	0.118543	-0.0580183	-0.0187888	-0.0275883	-0.06706	0.0972914	-0.0660045	0.237242	-0.0134021	-0.0704958	-0.034653	-0.00861699	0.0516842	0.193522	0.292158	0.0154499	0.15549	-0.0180757	0.191864	0.0225175	-0.00855539	-0.0343123	-0.0135867	-0.0137772	-0.0405399	0.0540015	0.0385888	0.111796	0.171207	-0.0486214	-0.00990279	-0.0197344	-0.0418687	0.0287852	0.0091831	0.0575027	-0.00792866	0.00483893	-0.0027655	-0.037512	-0.0376098	0.218872	-0.0250947	0.261527	0.23345	0.0794012	-0.0134916	0.107772	0.305383	-0.105226	0.227558	-0.035837	0.00274663	-0.0801308	-0.0170986	0.124752	0.110523	-0.0222752	0.0586021	-0.0402673	0.116749	-0.0171415	-0.013385	0.232353	0.159868	0.00916115	-0.0341385	-0.0132441	-0.0236143	0.0423033	0.0104563	-0.0628494	0.0714958	0.0315143	-0.0313354	0.00721798	-0.000903873	0.0469707	0.0856192	0.0572571	0.0505516	-0.0156509	0.0933349	0.00282415	-0.00946872	-0.0190875	-0.0194475	-0.0216017	-0.0295909	0.0645547	-0.0180336	0.330163	0.0603986	0.0401634	0.0245994	0.125269	0.0367114	0.0193576	0.258006	0.0573775	0.00939494	0.0108661	-0.0963357	0.088951	-0.0628453	-0.00111187	-0.0211311	0.195326	0.0327308	0.0202837	0.0220963	-0.0202296	-0.0130835	0.173452	-0.00974871	0.172086	0.0388865	0.132989	-0.049298	-0.0127787	0.0263337	0.0755052	0.0278829	0.00637914	0.0708911	0.0206505	0.151141	0.317641	-0.0139573	-0.00769018	0.0155198	-0.00490304	0.102242	-0.0108504	0.0242571	0.00378123	-0.0266737	-0.15941	-0.166534	0.0728789	0.0448157	0.156784	0.0258584	0.0627661	-0.0217096	0.0682535	0.216969	0.0725087	0.0159223	0.111555	0.0141623	0.189261	0.264149	0.0652153	-0.0626722	6.91114e-05	-0.0108967	-0.0248632	0.106872	-0.0215418	-0.00309932	0.0485688	0.258427	0.00438286	0.00356294	0.0466742	0.261618	0.0150645	0.114718	0.265488	0.079259	-0.0271182	-0.0225733	0.088795	-0.0115322	0.022303	0.056566	0.0353807	-0.00257322	-0.0136607	0.0702601	-0.01654	0.00416105	-0.00237058	-0.0434287	-0.0385982	0.0355328	0.0633417	0.024372	-0.0380578	0.0996908	0.0138329	-0.0088084	0.0224765	-0.00508748	0.102728	0.0627656	0.0582942	-0.0401872	-0.00883229	-0.0373844	0.433284	0.0306328	0.0747919	0.00621371	-0.0569769	0.110266	0.0142114	-0.0414488	0.22784	0.0395761	-0.0130149	-0.0795601	0.0581058	0.0317706	0.00809598	-0.00935623	0.045497	-0.0839505	0.00490488	0.0335843	0.0266809	-0.0221179	-0.0137539	0.108645	-0.0267273	-0.0244051	0.00893421
cg04481923	-0.179503	-0.385998	-0.0235072	0.227935	0.280947	0.126413	0.0738417	-0.29594	0.145013	-0.244854	-0.238132	-0.368479	0.0785814	-0.324415	-0.229517	-0.130264	0.0134463	0.0760327	0.20876	-0.148464	0.0285151	-0.0287671	-0.269274	0.101472	-0.205765	-0.121096	-0.0283848	0.179761	-0.239629	-0.159734	0.0254928	-0.0836941	0.1107	-0.26437	0.455585	-0.0859369	-0.0888395	-0.0436012	0.253243	0.00323842	0.0662268	-0.201083	-0.117893	-0.16789	-0.212916	-0.140672	-0.188061	-0.189392	0.0162016	-0.24301	-0.114749	-0.353744	0.0399856	-0.378268	-0.330155	0.289659	-0.424278	0.277547	0.258447	-0.34797	-0.0688047	0.0797215	0.0826857	0.267407	-0.00799899	0.0483364	0.322484	0.108475	0.117707	-0.175903	-0.150639	0.0264568	0.0113376	-0.0176178	0.197484	-0.103441	-0.132862	-0.132222	-0.144129	0.0296016	-0.0511021	0.0881572	0.193744	0.0689363	-0.113065	-0.145364	-0.155719	-0.218988	-0.132172	0.0165189	0.0781407	-0.0810462	-0.00838714	-0.0579042	0.028662	0.0105304	0.100607	0.0149321	-0.064003	0.0262138	-0.0846495	-0.0217336	-0.0692704	0.0427245	-0.0320724	-0.0239083	-0.118537	-0.0698848	0.0377746	-0.070629	0.0390938	0.0450082	-0.00374632	0.0646358	-0.0967066	-0.0451705	-0.02747	0.0933196	-0.0145597	-0.0152383	0.0350249	-0.0425966	-0.0381815	-0.0593535	-0.0725326	-0.0937891	0.126223	0.00601224	-0.0756558	-0.0669971	-0.0271117	-0.0334335	-0.0769546	-0.0721309	0.0503815	-0.0646111	-0.0306021	-0.0655457	-0.0760397	0.01035	-0.0838197	0.0838104	-0.0509072	0.0229085	0.100715	0.00855501	-0.0797717	-0.060126	-0.0875719	-0.0524475	-0.090911	-0.0993864	-0.028641	0.0133714	-0.0342078	-0.0933485	-0.0823083	-0.0417096	0.0067675	0.0197811	-0.0215248	0.0657015	-0.00980422	0.098988	0.0898253	-0.139578	-0.0736131	-0.0660892	0.0067261	0.0679466	0.0270169	-0.0295757	0.0197286	-0.00326019	-0.0520401	-0.0778883	0.115473	-0.0461265	-0.0281499	0.0173697	-0.0756133	-0.0042777	-0.0563108	0.0196457	-0.0359607	-0.0832446	-0.0188815	-0.0307102	0.132829	-0.0473835	0.00903092	-0.0303632	-0.0561486	-0.0629194	0.0645258	-0.0980218	0.027377	-0.0567552	-0.0339773	0.0552347	-0.0494612	-0.094507	-0.0163166	0.0829189	-0.0537704	-0.0237092	-0.0113642	-0.00337666	0.000863406	-0.0629934	0.000147134	-0.0516063	-0.0636283	0.0446758	0.111094	-0.0679947	-0.00962478	-0.0468116	-0.030377	0.0654992	0.0262106	-0.00789027	0.0167477	-0.167753	-0.0349179	-0.0945486	-0.0894254	-0.0784658	0.0170615	-0.0341669	-0.0766449	0.00447435	-0.0120778	-0.088385	-0.0435544	0.127629	-0.0744013	-0.0644404	-0.0431994	-0.0127717	0.0270842	-0.0738372	0.201058	-0.0395039	-0.0217613	0.0437547	-0.0568336	0.0237932	-0.00522949	-0.0854322	0.0448587	-0.0304784	0.0690841	-0.0178506	-0.0785728	0.0667042	-0.00139181	-0.0522341	0.153881	0.0457468	-0.0908607	0.120933	0.0215999	0.00421539	-0.0177694	0.0787308	-0.020703	-0.105902	-0.0900826	0.145402	-0.0825282	-0.0676598	-0.0713242	-0.0989526	-0.0490577	-0.0213238	0.156704	-0.0453931	-0.104537	0.0243837	-0.0536938	-0.0452749	0.0183326	-0.0461532	-0.0308066	0.0940633	0.0470396	-0.0663	-0.0562535	-0.0196957	-0.0469493	0.0871114	0.0709332	-0.0625387	-0.0473642	-0.0626231	-0.0769827	-0.00220549	-0.00834452	0.0234439	-0.0963506	0.132463	0.894188	0.0353045	0.138158	0.00101542	0.0045248	0.894182	0.0248454	-0.0657472	-0.0156385	0.882297	0.876027	0.88111	-0.00631731	-0.00207174	0.0156081	-0.0944645	-0.0211163	-0.0571729	-0.0156074	0.030999	0.0634998	0.897122	0.907754	-0.0189984	-0.0805577	0.118243	-0.0284401	0.0638645	0.887691	-0.0705099	0.88934	0.864545	0.0979547	0.0506986	-0.102385	0.0628164	0.913881	0.0858522	0.0669571	0.0406625	-0.132699	-0.0110553	-0.0472597	0.0561863	0.909867	-0.109879	0.820257	-0.0319865	0.0646974	-0.041157	0.0428483	0.0386505	0.0665196	-0.035108	-0.0452937	0.903488	0.0552236	0.0856163	0.0765224	0.111285	0.0783232	0.100926	-0.0387225	-0.106088	0.0830308	-0.0488146	0.081103	-0.0785785	0.0777076	-0.0307506	-0.0187108	0.0862096	-0.197673	0.0719421	-0.10618	-0.0335786	-0.0583139	-0.0746089	-0.0821288	-0.0395624	0.0139872	-0.00862525	-0.0653726	0.0333992	-0.0265428	0.0885679	-0.0607566	-0.0447301	0.0458475	-0.131114	-0.0275075	0.0723196	0.0130833	-0.0598162	0.00495781	-0.0665048	-0.0378509	-0.0773442	-0.127226	-0.017998	-0.116421	-0.05882	-0.0449067	-0.02556	-0.0691242	-0.152547	-0.0428101	-0.0209132	-0.0582764	0.161554	-0.0364908	-0.0556628	0.00238893	0.0569982	0.092512	-0.0111771	0.109122	-0.0677618	0.143877	-0.107379	0.0619044	-0.0435472	-0.0779223	-0.0482178	-0.0568929	0.159179	-0.0250653	-0.0237446	-0.0190212	-0.0573165	0.111073	0.0111668	-0.113143	-9.78169e-05	0.068884	0.042852	0.0196544	0.148223	0.00342091	0.0328901	-0.00695548	-0.0708489	-0.0733498	0.00567335	0.010524	0.00627631	0.0911568	0.0979459	-0.0485325	0.0249101	0.0819533	-0.00802665	-0.0733841	-0.0389679	-0.0793462	-0.0392389	-0.0570888	-0.0485923	-0.0395244	-0.0519428	0.129285	-0.050089	-0.0279909	-0.0762677	0.125184	-0.0370346	0.13641	-0.0862062	-0.0676311	0.0206459	0.136411	0.0496165	0.0944338	0.0683349	-0.179634	0.0288505	-0.0825158	0.110712	0.0680274	0.0473132	0.0879792	-0.0364851	0.0243527	0.035739	0.0680668	0.0631016	-0.0827206	-0.0950411	-0.0547992	0.124433	-0.054953	-0.0935066	-0.0634106	-0.0237157	0.048319	-0.0473721	0.00267636	-0.0454833	-0.0738806	-0.0208893	-0.0355171	-0.0646266	-0.0266994	-0.0331309	-0.0478326	-0.0523588	0.163544	-0.0705176	0.083405	-0.0324642	-0.0325689	-0.0127312	-0.0291669	0.00319544	-0.0340815	-0.0138253	0.0776697	-0.0605598	0.0671213	-0.0527459	-0.0590632	0.000621394	0.0548625	-0.0435576	-0.0533102	-0.0600085	0.0435012	-0.0889527	-0.000448096	-0.0580877	-0.0632096	-3.74241e-05	-0.0571266	-0.063371	-0.10884	-0.0135814	-0.00572161	-0.041198	0.049993	-0.0815337	0.0559547	0.00548741	0.0995989	0.0476318	0.0353475	-0.0606832	-0.0169334	-0.0604077	-0.050925	-0.0393811	-0.080256	-0.0829016	-0.118521	-0.049066	0.0918418	0.0631176	0.00574179	-0.0585589	-0.0953841	0.0420912	0.0487924	-0.122604	-0.0419276	0.00921494	-0.0696503	-0.0777488	-0.0475857	-0.0690411	-0.056346	0.129639	-0.0392312	-0.0269155	-0.0565151	-0.0625553	-0.0843955	-0.0769392	-0.0684441	-0.0757979	-0.013979	-0.0566797	0.037846	0.0331655	-0.0729422	-0.0593943	0.0258802	0.00206506	0.110373	-0.0114558	0.00668385	-0.0653331	-0.0582223	0.0978091	0.114639	-0.104953	-0.0512767	0.0624814	-0.0536754	0.122714	0.0613086	0.0966559	-0.105486	0.0848832	0.0334761	-0.0270079	-0.054649	-0.0797764	-0.0349559	-0.145559	0.015665	-0.0514364	-0.0445807	-0.0911103	-0.077122	-0.0361493	-0.054642	-0.0324314	-0.0688896	-0.0310187	-0.0263588	0.0654106	0.119332	0.0909152	0.039177	-0.0440025	-0.0018648	-0.0461013	0.129161	-0.0113371	-0.0103945	-0.0133315	0.0562571	0.0256908	0.0205108	-0.0519967	0.10453	-0.0549759	0.0509019	0.122265	-0.0836734	0.0635578	0.0128342	-0.045466	0.147589	-0.0851645	0.0830272	-0.145176	0.101013	0.117178	-0.0615764	-0.0124063	0.0419982	0.0616395	-0.0222288	-0.0598131	0.0449002	0.0187236	-0.0142948	0.130875	-0.0489492	-0.0972996	-0.0433286	-0.156334	-0.100276	-0.00112366	-0.00334876	0.0525063	0.0536019	-0.0569878	0.05042	-0.0318012	-0.0783165	-0.0812283	0.0825998	-0.081811	-0.0909588	0.0248262	-0.0287612	0.0730309	0.059359	0.0362207	-0.128089	0.0172776	0.119679	0.0149843	0.042781	0.0323389	-0.0798928	-0.0602213	-0.0666861	0.0752926	0.0158084	0.0825958	-0.0569257	0.129112	0.0166304	0.0848206	0.000489963	0.0459051	0.0635259	-0.0443769	0.0608106	0.155452	0.0307729	-0.207895	-0.06173	0.0753331	-0.00585332	-0.0436561	0.0938183	0.09705	0.068349	-0.0554214	-0.026055	0.0187359	0.049147	0.00804281	-0.0465326	0.061664	-0.0118915	-0.14649	-0.0827738	0.0663524	-0.00691071	-0.161981	0.149594	0.17789	-0.0643517	-0.127401	-0.0494398	-0.0731284	-0.0824833	-0.0826916	0.052339	-0.0349785	0.0514397	0.0359841	-0.0943362	-0.0343358	0.0259345	0.0238465	-0.117824	0.0174148	-0.0727271	-0.0242886	-0.189182	-0.0126311	-0.068695	-0.0487506	0.0940173	0.102221	-0.0377986	-0.0472999	0.112636	-0.00212412	0.0587521	-0.0579779	0.0539871	0.0628779	-0.134983	-0.0427748	-0.0225835	-0.114425	-0.0284083	-0.0222484	-0.0779456	0.0566909	-0.134804	0.0713936	-0.105901	-0.0330274	-0.141752	-0.0490182	0.0108363	0.0211209	-0.0260468	0.0741759	-0.0828147	0.166641	-0.038708	0.128439	-0.0420465	-0.0317638	0.120462	0.15986	-0.00276577	-0.0752582	-0.0258009	-0.101316	-0.0879577	-0.0429434	-0.045837	-0.0394217	0.0198104	0.0397537	0.0307632	-0.00549264	0.118421	0.0129641	-0.0947501	0.101576	-0.0583924	0.107536	-0.0298536	-0.0209088	0.00106591	-0.0684653	0.0696366	-0.060206	0.0235546	0.0775527	-0.0619102	-0.0417689	0.100011	-0.0547313	-0.0783741	-0.0482158	0.0585518	-0.0497187	0.00829189	0.112003	0.0581309	-0.0699235	-0.169159	-0.116741	-0.113082	0.0189685	-0.0777982	-0.000220499	-0.0269594	-0.0403705	-0.0373377	-0.0583554	-0.0207562	-0.0116164	0.18603	0.0151927	-0.263673	-0.139807	-0.061351	0.241982	-0.00918157	-0.0233267	0.110302	0.0452283	-0.0138527	0.377138	-0.25051	0.101389	-0.0052868	0.471185	0.0849504	-0.0524504	-0.48002	0.0378011	0.0230565	-0.00868688	-0.188665	0.192349	0.070005	-0.0312894	-0.261971	0.08437	0.0981876	-0.147678	-0.0892646	0.300165	-0.465243	0.0491057	0.204152	-0.209245	0.161622	0.201882	0.481596	-0.0510908	-0.0651924	0.214908	-0.0522117	-0.211231
cg19526166	-0.101002	-0.0394039	0.0236482	-0.0401332	-0.0701185	0.0444335	0.086678	0.0460552	0.0381538	0.00330584	0.00210759	0.0245057	0.0910891	0.0578921	-0.0479317	-0.0555886	0.0477865	0.0100832	0.106712	-0.0506786	0.0448791	0.11097	0.00658718	0.072974	0.0190241	0.00762044	0.116706	0.0961747	-0.0236	0.000975327	0.034312	0.0317629	0.0912939	-0.0425382	0.0801693	0.0587497	-0.00195109	0.103023	0.119433	0.0707479	0.0631004	0.0412704	-0.016885	-0.116684	-0.0595126	0.0169227	0.0366559	0.0272893	-0.00636905	0.0368142	0.0466794	-0.0257168	0.0518754	-0.022724	-0.084096	0.038043	0.0602444	-0.00162469	0.00711	-0.0955676	-0.0854912	-0.0968474	-0.115617	-0.0904284	-0.220683	-0.158925	-0.0633917	-0.0740203	-0.196113	-0.393667	-0.413076	0.0237842	-0.124102	-0.112717	-0.146057	-0.00648819	-0.317535	-0.382285	-0.0733815	-0.0371155	-0.0857869	-0.0344724	0.0131189	0.00469469	-0.0264003	0.00270209	-0.0154911	-0.00919757	-0.0152971	0.132086	0.241038	0.0597089	0.101366	0.237387	0.277891	0.115648	0.299945	0.0558531	0.120456	0.212595	0.0551573	0.0391601	0.00382134	0.0342146	0.0533003	0.0395109	0.0468118	0.0467646	0.249902	0.0630804	0.111409	-0.0119944	0.0383979	-0.0682229	0.0371629	0.0432694	0.0580688	-0.0706709	0.0723779	0.0384593	0.0418325	0.0375285	0.0633085	0.0689335	0.0972239	-0.0586949	0.295491	0.0155918	0.0470246	0.044346	0.0385204	0.0226737	0.0509486	0.0427817	-0.0606905	0.01671	0.0330426	0.0469798	-0.198823	0.0955085	0.0572887	0.0189437	0.0158682	0.159874	0.0759829	0.065221	0.044778	-0.0149281	0.0682565	0.0197315	0.220941	0.0577622	0.0289455	0.28691	0.0578534	0.0288137	0.0485098	0.0126848	0.0386129	0.279409	0.276063	0.205914	0.22748	0.23061	0.256197	0.0289435	0.0518497	0.0539293	0.0295276	0.0645878	0.0307845	0.0568878	0.0234402	0.0653004	0.0378152	0.0701166	-0.0252095	0.04076	0.0412222	-0.0896744	0.0347854	0.075703	0.0562133	0.288029	0.0507833	0.0466257	0.0567753	0.0412083	-0.0319038	0.0634298	0.064806	0.0574723	0.0470075	0.0526973	0.204693	0.0862679	-0.0915636	0.027482	0.0239063	0.206255	0.0613837	0.0300679	0.0634235	0.0656014	0.047012	-0.00153126	0.0422288	0.0524927	0.0346328	0.027212	0.0100974	0.233595	0.0455345	0.123703	-0.00419158	0.0227916	0.0682585	0.0429518	0.0541454	0.235241	-0.0296429	0.0621968	0.0656898	0.0778316	0.220286	0.0777598	-0.0140728	0.0499061	0.0590511	-0.0636876	0.0667224	0.133036	-0.00300496	-0.000120961	0.0947743	-0.0286423	0.046714	0.0433826	0.0548823	0.0635198	-0.0429187	0.0666016	-0.0758393	0.0562992	0.0143523	0.102526	0.0436483	0.140325	0.0363303	0.0358005	0.0950058	0.0167717	0.206939	0.103609	0.0354734	0.0966695	0.0507233	0.0423522	0.176675	0.334435	0.0305453	0.327533	0.311518	0.318389	0.203832	0.169714	0.00709602	0.0328529	0.012103	0.305324	0.0244862	0.0291524	0.0472431	0.0521844	0.0214112	0.0529425	0.211177	0.113518	0.0520017	0.134953	0.0293034	0.0542785	0.0871956	0.0228846	-0.0908612	0.124286	-0.0283752	0.0774993	0.0506552	0.0555012	0.0277198	0.301225	0.152501	0.0359238	0.0651618	0.0215174	0.0705424	0.153325	0.122191	0.0293381	0.0487578	0.253514	0.0963719	0.358854	0.0231152	0.100202	0.0929727	0.0851754	0.098779	0.106689	0.246093	0.104666	0.10618	0.101389	0.0742861	0.35548	0.115047	0.0357092	-0.0155642	0.035355	0.0738661	-0.0445976	-0.0680968	0.0984598	0.0946314	0.0621663	0.0985957	-0.0335708	0.0346086	0.268532	0.0867361	0.0322665	0.100598	0.0981302	-0.0573499	0.146086	0.0360327	0.258774	0.0858522	0.269883	-0.0859098	0.343705	0.00935348	0.0581176	0.0524557	0.26324	0.0992013	0.0468647	0.104991	0.0271666	-0.0444634	0.028291	0.230885	0.286741	0.256329	0.0227776	0.123654	0.0790267	0.25783	0.259283	0.268117	-0.0392831	-0.0509652	0.175952	0.0326681	0.00750672	0.277643	0.0656708	-0.040166	0.0552469	0.309677	0.248037	0.0496092	0.324238	0.0591231	0.305707	0.0352169	0.284593	0.0503027	0.0322694	0.0353896	0.046067	0.119313	0.115809	0.0181813	0.334008	0.0231892	0.32221	0.0167222	0.0381735	0.0818411	0.0424167	0.0121769	0.155633	0.289251	0.0252733	0.190532	0.0376991	0.0338224	0.0602413	0.00431419	0.087266	0.0316621	0.0519496	0.00676708	0.105517	0.0529829	0.00433257	0.0480427	0.0637264	0.0635946	0.0151198	0.0522048	0.0908212	-0.0144598	0.226521	0.151298	0.0169325	0.281915	0.047385	0.232542	0.0481643	0.255628	0.0617327	0.0563384	0.0347771	0.0914899	-0.028583	0.271618	0.0258265	0.0038065	0.0556318	-0.0914329	0.253658	0.0332161	-0.00940361	0.0383628	0.0143468	0.0653318	-0.0558287	0.0215893	0.0332692	0.12107	0.0559987	0.0540069	0.0148382	0.268923	0.0555318	-0.0596904	-0.069028	0.00898025	0.00954202	0.27607	0.0400973	0.0433064	0.102003	0.0487176	0.0903582	0.0151158	0.04555	0.0534143	0.0544397	0.260236	0.0413911	0.0564927	0.0331733	-0.0578145	0.0150979	-0.0537046	0.0414208	0.0793954	0.262753	0.363486	0.341286	0.255524	-0.0274864	0.0227969	0.316903	0.0533584	0.230072	0.21349	0.231946	0.249671	0.0699987	0.222366	0.219888	0.0732158	0.193476	0.0339262	0.0290773	0.0525	0.282974	0.0806517	0.0515356	0.0478984	0.0500041	0.227092	0.00755624	0.0261004	0.0760448	0.053276	0.024783	0.0217498	0.0309944	0.0596908	0.0308774	0.0290118	0.0680667	-0.0843173	0.0245042	0.212936	0.0505232	-0.0100659	-0.00636118	0.0561291	0.0574201	0.0457389	0.0738105	-0.0129989	0.0395527	-0.0385277	0.0473402	0.169409	0.0383089	0.0665482	0.0560959	-0.0224191	0.0467624	-0.0304266	0.0435372	0.0594317	0.0212596	0.0281477	0.0694433	0.0351717	0.06587	0.0242088	0.0515639	0.0390113	0.0640847	0.154302	-0.0756667	0.155723	-0.0276087	-0.00154024	0.236704	0.00165012	0.0639807	0.0452671	0.0387914	0.0452306	0.043553	0.04257	-0.0354775	0.0258856	0.0444463	-0.0381268	0.0312097	0.205394	0.0727602	-0.0246338	0.284079	-0.0754385	0.0371405	0.0602736	0.0460469	0.0576058	0.096896	0.032145	0.0465556	0.0474851	0.0989446	0.0525274	0.0487768	0.0326543	0.0204655	0.0553314	0.0520343	-2.43321e-06	0.032737	0.136252	0.103	0.256503	0.282862	0.164537	0.0319298	0.204773	0.0708759	0.202504	0.255358	0.0484772	0.0461531	0.0261225	-0.059011	0.230949	0.0404389	0.0358677	-0.0297364	0.0466136	0.306275	0.109022	0.269363	-0.0044324	0.278725	0.0100418	0.0198968	0.0508472	0.0392215	0.11068	0.0456677	0.252156	0.0591635	0.0368755	0.0623978	-0.0132998	0.0419861	0.0539839	0.0867214	0.0461335	0.0368827	0.0179688	-0.0261645	0.115812	0.218998	0.144248	0.0345742	0.172981	0.197449	-0.0610517	0.225756	-0.0819032	0.16321	0.206093	-0.0774669	0.167634	0.11677	-0.0723655	0.0499188	-0.10305	-0.040355	0.0966485	0.161535	0.0176524	0.0202222	-0.0589333	0.0494839	-0.044212	0.0974185	-0.0648341	-0.0777943	0.0264023	0.0451409	0.153413	-0.0742086	0.0329645	0.0285154	-0.0773525	0.100334	-0.0931154	0.246367	0.0388456	-0.0764553	0.00930749	0.0468038	0.0720194	0.209691	0.305627	0.0676661	0.196953	0.0364686	0.212487	0.050786	0.0501576	0.0167184	-0.0163229	0.0428363	-0.0468973	0.0731376	0.0863904	0.149724	0.202049	-0.0475854	0.0410789	0.0295242	-0.0753842	-0.018646	0.0471548	0.0982391	0.0468755	0.0207112	0.0542718	-0.0655066	0.00675009	0.228265	0.0181378	0.270936	0.254315	0.0950168	0.033512	0.116001	0.311152	-0.112876	0.235385	-0.0411552	-0.0197644	-0.0943124	0.0394056	0.122529	0.142038	0.0315009	0.0584482	-0.0559583	0.132583	0.0407544	0.0412819	0.25572	0.162717	0.0513229	0.0114431	-0.0382376	0.0218037	0.0431299	0.0705724	-0.0581731	0.0275025	0.040426	-0.0574596	-0.00160901	0.0122142	0.0494026	0.102091	0.0854526	0.0902225	0.0411021	0.0906217	0.0614031	0.0319101	-0.0497416	0.0319619	0.0248939	0.0062036	0.0807994	0.0255795	0.342563	0.109314	0.0907464	0.0363813	0.154294	0.0881372	0.0624431	0.273235	0.0725582	0.0672098	0.0602258	-0.134913	0.139455	-0.0680026	0.055764	0.0282326	0.214847	0.0544953	0.0762595	0.0644203	0.0330639	0.0395424	0.205698	0.0488235	0.194387	0.0542256	0.157369	-0.00917484	0.0445043	0.0619364	0.113225	0.0363391	0.0501129	0.0325871	0.0282602	0.173725	0.324199	0.0328886	-0.0433262	0.0638393	0.0524611	0.0756685	-0.0554375	0.0452976	0.0622833	0.02109	-0.165903	-0.164772	0.106536	0.0871015	0.162515	0.0324759	0.0700403	-0.022062	0.0875965	0.2291	0.118595	0.0728817	0.137618	0.0662118	0.223124	0.29793	0.0906037	-0.0652359	0.0550245	-0.0499593	0.0302139	0.148228	-0.0609	0.0548458	0.075447	0.27292	0.0623127	0.0619385	0.0909847	0.261165	0.070828	0.143548	0.288389	0.0407755	0.0309169	0.0208691	0.123744	0.0336957	0.0409498	0.0941347	0.0864192	0.05483	0.0328884	0.0975977	0.0361314	0.0457577	0.0367537	-0.0594791	-0.051314	0.00372753	0.050091	0.0296709	-0.00446158	0.103034	0.0256633	0.0244507	0.0189847	-0.00693933	0.122812	0.0740184	0.0721725	-0.0282143	-0.00844791	-0.0668062	0.413128	0.0238361	0.0854823	0.0362006	-0.0838632	0.0996753	0.0124386	-0.0800179	0.2112	0.0260967	0.00576323	-0.0592961	0.0472262	0.0326164	0.0243847	-0.0221563	0.0583574	-0.0788536	-0.0027549	0.0518001	0.0322232	-0.0136719	-0.0359732	0.0862156	-0.0215778	-0.0373624	-0.0113703
cg07725759	-0.0975991	-0.104658	0.0180511	0.0294527	0.0613881	-0.0140138	-0.0240184	-0.153218	-0.0315607	-0.112014	-0.0192923	-0.141989	0.0859905	-0.0441907	-0.0594586	-0.0617147	-0.160488	0.0637435	0.0748718	-0.0216716	0.0757595	-0.0643855	-0.0831758	0.0728832	0.00490963	-0.00061112	0.0116699	0.0763591	-0.00467143	-0.047258	-0.0395849	-0.0371877	0.0111853	-0.0698265	0.123186	-0.0128529	-0.0270217	-0.00390494	0.103874	-5.52215e-05	0.0345939	-0.0618019	-0.0856341	-0.144484	-0.114261	-0.0238539	-0.0031291	-0.0833912	-0.023142	-0.0995314	0.0110084	-0.152731	-0.0241124	-0.13045	-0.116606	0.119708	-0.053293	0.0807618	0.0831212	-0.136526	0.0884157	0.0153285	0.268545	0.151222	0.222278	0.2478	0.231937	0.256328	0.206839	0.212238	0.256157	0.0646052	0.193894	0.142872	0.264508	-0.0118664	0.165201	0.256848	-0.0343275	0.169427	-0.0112302	-0.0323059	0.0324206	0.0297431	-0.0591167	0.0101234	0.00378055	-0.00720536	0.0111497	0.0665953	-0.0235727	-0.310504	-0.140776	-0.177892	-0.161307	-0.193714	-0.201647	-0.233996	-0.257343	-0.0947106	-0.26115	0.00106483	-0.261102	-0.21139	-0.302014	-0.234987	-0.322981	-0.313751	-0.191681	-0.242418	-0.258355	0.0780407	-0.252232	0.247662	-0.194592	-0.274458	-0.292567	0.205615	-0.0190939	-0.283985	-0.250556	-0.291987	-0.293916	-0.176988	-0.212039	0.00293897	-0.163289	-0.203061	-0.116914	-0.284398	-0.265576	-0.26246	-0.300723	-0.279616	0.200159	-0.275974	-0.275522	-0.300376	-0.120713	-0.257261	-0.0637562	-0.176098	-0.218186	-0.233952	-0.0753897	-0.28413	-0.279881	-0.251437	-0.338642	-0.239464	-0.124248	-0.334693	-0.29591	-0.124528	-0.26955	-0.221375	-0.288042	-0.245055	-0.289659	-0.116573	-0.0745532	-0.193086	-0.157506	-0.0774895	-0.204712	-0.288833	-0.288536	-0.320133	-0.251438	0.1506	-0.221783	-0.292906	-0.210303	-0.0688347	-0.292561	-0.261363	0.1674	-0.240847	-0.221825	0.161452	-0.279963	-0.22567	-0.315173	-0.091207	-0.303709	-0.274142	-0.303429	-0.275457	0.155976	-0.301282	-0.194286	-0.0926666	-0.292629	-0.316739	-0.0631979	-0.150069	0.16465	-0.259447	-0.249764	-0.0591484	-0.30926	-0.29474	-0.290303	-0.24145	-0.273785	-0.21937	-0.265769	-0.0653548	-0.27945	-0.286815	-0.200729	-0.24598	-0.32265	-0.206349	0.124982	-0.303455	-0.295951	-0.186086	-0.300643	-0.07194	0.149261	-0.217996	-0.133384	-0.120961	-0.0744948	-0.1931	-0.261542	-0.30094	-0.0238201	0.0042861	-0.329215	-0.220467	-0.196117	-0.250056	-0.190082	0.0974615	-0.314542	-0.298516	-0.30181	-0.209285	-0.158813	-0.328431	0.171404	-0.312717	-0.167135	-0.116527	-0.275132	-0.0763335	-0.280143	-0.294643	-0.197265	-0.237773	-0.12496	-0.134411	-0.293652	0.128716	-0.260591	-0.278033	0.0361272	-0.105769	-0.246866	-0.107471	-0.118447	-0.139163	-0.0670081	-0.12994	-0.185826	-0.304579	-0.292202	-0.113363	-0.302163	-0.299529	-0.313658	-0.255847	-0.243001	-0.302285	-0.0281412	-0.276597	-0.328536	-0.0295884	-0.287337	-0.308879	-0.286739	-0.027317	0.122318	0.129459	0.0449199	-0.14124	-0.312633	-0.266285	-0.247188	-0.105867	-0.0476148	-0.28309	-0.308315	-0.257096	-0.327079	-0.217379	-0.148033	-0.226924	-0.311148	-0.051587	0.0788927	-0.147458	-0.158767	-0.162468	-0.164253	0.065549	-0.112559	-0.11999	-0.0882145	0.0832274	0.0871351	0.08412	-0.0633389	-0.166914	-0.105156	-0.299171	-0.0988669	-0.30946	-0.276977	0.0383526	0.0927505	0.071395	0.0645503	-0.245739	-0.234703	0.279671	-0.278251	-0.0945846	0.0656696	-0.306882	0.093511	0.0562321	0.219118	-0.100207	-0.313788	-0.0600217	0.0669571	-0.0859098	0.15422	-0.127123	-0.289619	-0.289821	-0.299884	-0.065013	0.0767048	-0.315546	0.0476983	-0.283564	0.155434	-0.261488	-0.0816496	-0.132591	-0.0813185	-0.226338	-0.112623	0.0616768	-0.109372	-0.0813778	-0.0737198	0.180125	0.118679	-0.104644	-0.298194	-0.268896	-0.108342	-0.240336	0.118403	-0.315594	-0.103618	-0.0737018	-0.175024	-0.11202	-0.229582	-0.0819259	-0.267865	-0.0939591	-0.313552	-0.310172	-0.301086	-0.279097	-0.212096	-0.174766	-0.298958	-0.11974	-0.243687	-0.123472	-0.269579	-0.309891	-0.165471	-0.306033	-0.0167853	0.0105801	-0.0832758	-0.305329	-0.0725974	-0.301852	-0.227245	-0.313028	0.00182289	-0.287771	-0.282045	-0.324228	-0.251507	-0.15811	-0.316815	-0.00924352	-0.310924	-0.0958203	-0.304514	0.0112154	-0.307193	-0.226949	-0.0287554	0.0480134	-0.133069	-0.200432	-0.132528	-0.30687	-0.111159	-0.309829	-0.174077	-0.311998	-0.32794	-0.254803	-0.186233	0.160798	-0.0835854	-0.234253	-0.250408	-0.310716	0.261799	-0.130788	-0.256227	-0.208801	0.177474	-0.151881	-0.280751	0.12893	-0.193166	-0.222485	-0.245136	-0.258724	-0.318342	-0.233849	-0.185358	-0.271173	0.0813698	0.177465	-0.250815	-0.202452	-0.0839384	-0.235954	-0.309418	-0.301218	-0.312746	-0.0770585	-0.260487	-0.276926	-0.294825	-0.311846	-0.187184	-0.289544	-0.280584	-0.293669	0.0999341	-0.17493	0.198129	-0.309524	-0.189693	-0.0428989	-0.113496	-0.162955	-0.115644	0.0385974	-0.299168	-0.185532	-0.259266	-0.116399	-0.0967455	-0.145156	-0.0282681	-0.043917	-0.0886851	-0.109064	-0.15639	-0.0706699	-0.313616	-0.302999	-0.21834	-0.212523	-0.297475	-0.309552	-0.272178	-0.291183	-0.104654	-0.153189	-0.255713	-0.273543	-0.308389	-0.257489	-0.198356	-0.293175	-0.301916	-0.289105	-0.298878	-0.309506	0.219061	-0.26227	-0.133686	-0.312534	0.122037	-0.254284	-0.273897	-0.0115051	-0.297893	-0.297876	-0.100767	-0.298281	0.0453293	-0.306443	-0.166045	-0.275349	-0.127014	-0.282676	-0.24973	-0.302546	0.0324604	-0.268109	-0.150427	-0.231378	-0.284099	-0.276468	-0.278604	-0.319805	-0.21187	-0.277437	-0.26658	-0.307217	-0.139687	0.0361933	-0.0991049	0.0925714	0.257911	-0.0506769	0.00253477	-0.279231	-0.0748193	-0.311379	-0.281849	-0.117755	-0.28745	0.00903696	-0.282703	-0.316221	0.119242	-0.12343	-0.27272	-0.145275	-0.246808	-0.134759	0.154891	-0.169805	-0.306347	-0.26788	-0.322392	-0.319158	-0.310667	-0.310135	-0.302778	-0.120518	-0.323539	-0.241356	-0.261206	-0.282046	-0.270166	-0.257889	-0.232602	-0.194489	-0.134173	-0.248882	-0.1545	-0.118707	-0.190767	-0.283269	-0.0669576	0.0236617	-0.0363544	-0.178991	-0.224561	-0.291397	-0.27754	0.142352	-0.0882521	-0.298357	-0.274669	0.129606	-0.311495	-0.124694	-0.126121	-0.0687223	-0.278562	-0.0869376	-0.0327705	-0.233377	-0.303255	-0.316305	-0.258099	-0.0550576	-0.201548	-0.317086	-0.296356	-0.301217	-0.209752	-0.268873	-0.238843	-0.296067	-0.301145	-0.292631	-0.230429	0.242494	-0.0437031	-0.0762631	-0.196821	-0.282105	-0.150281	-0.123622	0.0527056	-0.166135	0.117374	-0.24302	-0.15297	0.094881	-0.188011	-0.115747	0.161975	-0.299045	0.162134	0.0862781	-0.234599	-0.179866	-0.208991	-0.27965	0.109365	-0.27218	0.0501098	-0.239469	0.13545	0.130504	-0.278737	-0.255421	-0.192627	0.105644	-0.267725	-0.298541	0.0742484	-0.028258	0.14282	-0.055279	-0.277543	0.0237132	-0.232417	-0.321932	-0.136217	-0.125921	-0.124244	-0.260673	-0.230188	-0.291647	-0.134767	-0.160164	-0.320509	-0.27894	0.0160151	-0.308921	0.01671	-0.106113	-0.255861	-0.198922	-0.183934	0.0114478	-0.292784	-0.251868	0.205934	0.238871	-0.188313	-0.215732	-0.299952	-0.0979068	-0.307003	0.160665	-0.224389	-0.0737997	-0.234331	-0.0658518	-0.145382	-0.0741894	-0.247608	-0.0550292	-0.0720443	0.0520163	-0.0719233	0.0718118	0.12192	0.0392913	-0.30198	0.0072781	-0.184412	-0.284611	0.00940074	0.105955	-0.0860396	-0.309246	-0.285863	-0.158337	-0.035677	-0.227582	-0.245431	0.139911	-0.231826	-0.0504782	-0.329808	0.00288889	0.213426	-0.0940482	0.174217	0.0838696	-0.0558174	-0.0537335	-0.112917	-0.173262	-0.232619	-0.308868	0.00546265	-0.309032	-0.197325	0.166728	-0.285609	-0.244435	-0.171696	-0.0939655	-0.249301	-0.123981	-0.280298	-0.275662	-0.111048	-0.181315	-0.288986	-0.239572	-0.101008	-0.0678399	-0.308924	-0.266538	0.238933	-0.27887	0.0450475	-0.30631	-0.23661	-0.118668	-0.149469	-0.302811	-0.225429	-0.297533	-0.278779	-0.198009	-0.317207	-0.140849	-0.114688	-0.129325	-0.227029	-0.302518	-0.221326	-0.217116	-0.060709	-0.225198	0.174207	-0.0300149	-0.168813	-0.054436	-0.251906	0.212094	-0.268884	-0.303416	0.143998	0.264992	-0.117605	-0.320658	-0.246262	0.0376462	0.00114431	-0.198653	-0.239042	-0.0705517	-0.0284244	-0.0469114	0.0136418	-0.111888	-0.0711374	-0.249288	-0.319189	-0.134447	-0.284917	-0.180358	-0.22729	-0.144777	0.0237702	-0.300953	0.218002	-0.290443	-0.229179	0.225236	-0.311682	-0.155378	-0.0945301	-0.312343	-0.3198	-0.252179	-0.0359553	-0.304369	-0.171777	-0.145616	0.194704	-0.30982	-0.262397	-0.22304	-0.260992	-0.0935452	-0.222096	-0.266352	-0.30492	-0.252774	-0.163577	-0.284813	-0.222657	-0.201874	0.144695	0.0669764	0.0992953	-0.0148889	-0.0357886	-0.118159	-0.058474	-0.0706013	-0.151791	0.0124152	0.0024872	-0.038285	-0.139785	-0.0493513	-0.0545507	0.119093	0.156172	0.0184121	-0.0719801	-0.0511192	-0.153026	0.136051	1.52821e-05	0.0583678	0.190047	0.0435022	-0.00600151	-0.0674155	-0.071866	0.0103396	-0.0217364	-0.0266442	-0.0460314	-0.0630507	0.0362697	-0.0200687	-0.0485205	-0.0194252	0.0804712	0.093178	0.0787591	0.0343961	0.0572314	0.0588942
cg08337341	-0.122461	-0.046683	-0.00979458	-0.0511445	-0.0894595	0.0246555	0.112211	0.0623105	0.0405208	-0.00788064	-0.011161	0.0384112	0.0735781	0.0715274	-0.0637807	-0.0681458	0.0596383	0.0173541	0.11091	-0.0540767	0.0126753	0.134764	0.00577423	0.0465995	0.0116764	-0.01335	0.106962	0.0833185	-0.0326765	-0.0269592	0.0269437	0.00723869	0.104666	-0.0588329	0.0277633	0.0372849	-0.0243562	0.0915445	0.099004	0.052007	0.033859	0.0274556	-0.0372894	-0.136626	-0.0813476	-0.00403633	0.0341606	0.0306972	-0.0150502	0.0491709	0.0530695	-0.0293776	0.059013	-0.0255075	-0.110013	0.0347389	0.0977651	-0.0536808	-0.0372388	-0.117852	-0.0962991	-0.124733	-0.175001	-0.147945	-0.287591	-0.219421	-0.132928	-0.11902	-0.273898	-0.509009	-0.538397	0.0319054	-0.169103	-0.142201	-0.221135	-0.010901	-0.408985	-0.499574	-0.078884	-0.0586996	-0.106509	-0.0466416	0.00316169	0.00213335	-0.023705	0.0175031	-0.00920388	0.00637095	-0.00777231	0.163059	0.304737	0.0950939	0.127516	0.308023	0.357404	0.154788	0.385153	0.0743322	0.168867	0.277858	0.0857455	0.0500005	0.0227532	0.0449978	0.0862076	0.0583967	0.0847566	0.0789193	0.327829	0.0987268	0.153373	-0.0310007	0.0586392	-0.107238	0.0619082	0.0657777	0.0889627	-0.111257	0.0958623	0.0626506	0.060336	0.0634167	0.0959162	0.102153	0.135185	-0.0670652	0.374302	0.0273536	0.0686272	0.0710011	0.0614963	0.0410015	0.0813071	0.0710336	-0.0946732	0.0355583	0.055977	0.0790981	-0.24942	0.130343	0.0768528	0.022502	0.0304883	0.214985	0.0945747	0.0953328	0.0748268	-0.00881213	0.110076	0.038055	0.297236	0.0974406	0.0512041	0.372779	0.0866855	0.0532178	0.0795413	0.0281346	0.0611701	0.361358	0.358187	0.262496	0.298286	0.292529	0.328061	0.0567558	0.081348	0.0878864	0.0415841	0.0702017	0.0463589	0.0841032	0.0361824	0.0877686	0.0635535	0.108343	-0.0521998	0.0644265	0.0632909	-0.127783	0.058317	0.102861	0.0892042	0.371577	0.0804224	0.0752311	0.086652	0.0656786	-0.0595542	0.100691	0.0890845	0.0783123	0.078239	0.0840866	0.257933	0.121838	-0.130439	0.0507066	0.0424771	0.260186	0.0954907	0.0591324	0.0930731	0.0845916	0.0743313	0.00872062	0.0671411	0.0723917	0.0545273	0.0494729	0.0196501	0.311727	0.0772209	0.164371	-0.0202786	0.0480465	0.0979986	0.0610827	0.0859012	0.303575	-0.0482114	0.0834792	0.0877469	0.114084	0.291461	0.115361	-0.00364547	0.0855673	0.075191	-0.0780588	0.106919	0.177085	0.00309179	0.0165511	0.132336	-0.0534988	0.0794027	0.0758344	0.0848394	0.0908161	-0.0506183	0.106063	-0.121526	0.0911351	0.025788	0.134842	0.0689016	0.181514	0.0563936	0.0622373	0.131209	0.0322313	0.26494	0.138179	0.0604003	0.110278	0.0749638	0.0693695	0.209892	0.430108	0.0511834	0.417681	0.399838	0.411098	0.266662	0.222863	0.0156993	0.0637135	0.0340529	0.387681	0.0512043	0.056191	0.0804923	0.0877927	0.0413908	0.0829069	0.262976	0.159088	0.089053	0.173758	0.0527704	0.0877841	0.124451	0.0356488	-0.120245	0.138743	-0.0498682	0.110157	0.0849264	0.0817336	0.0509578	0.386581	0.192989	0.0640264	0.0999065	0.0434429	0.111424	0.206836	0.160109	0.0435053	0.0850007	0.320356	0.0533208	0.469578	0.0251862	0.137208	0.127082	0.0408064	0.129842	0.14874	0.316736	0.0636888	0.0662138	0.0600812	0.101413	0.466127	0.155555	0.0686406	-0.0151132	0.0642913	0.109175	-0.0600745	-0.099394	0.0571344	0.0509044	0.0926872	0.142842	-0.0640604	0.0584923	0.342269	0.0419279	0.0632949	0.0590349	0.0598801	-0.0944726	0.184202	0.0672283	0.328245	0.0406625	0.343705	-0.127123	0.446959	0.0339875	0.0872088	0.0793259	0.333432	0.0572495	0.0814051	0.0719523	0.048035	-0.069999	0.0485529	0.297658	0.370191	0.328845	0.0395356	0.169863	0.0333146	0.330956	0.329437	0.340145	-0.0687315	-0.0762868	0.222162	0.0572462	0.0260994	0.353374	0.0968938	-0.0670783	0.088885	0.400166	0.324503	0.0785147	0.418813	0.0956529	0.393094	0.0613655	0.375045	0.081512	0.0602771	0.0647893	0.073916	0.159176	0.152082	0.0415133	0.431551	0.0425426	0.417181	0.0375086	0.0672921	0.10838	0.0753292	0.0202599	0.191888	0.378743	0.0507124	0.247728	0.0663377	0.0545234	0.0999255	0.0158837	0.124236	0.0564812	0.0857445	0.0250954	0.147323	0.0867045	0.0212253	0.0791917	0.0818905	0.0981368	0.00697368	0.0823696	0.13033	-0.0212657	0.281793	0.195738	0.0326175	0.359025	0.0789093	0.291188	0.0821467	0.330166	0.0960265	0.0922979	0.0573411	0.126035	-0.0536846	0.358001	0.0384004	0.0160275	0.0882864	-0.142752	0.329934	0.0591965	-0.00604368	0.027204	0.0211245	0.0922523	-0.0958161	0.0314068	0.0472482	0.163315	0.0902872	0.0886031	0.0278511	0.349848	0.0823389	-0.0945138	-0.105215	0.0250385	0.0173254	0.354438	0.0620377	0.0741795	0.144473	0.0836098	0.119073	0.0325177	0.0711864	0.0866126	0.088641	0.334448	0.0693875	0.0876497	0.0610717	-0.0918932	0.0301224	-0.0898165	0.0714356	0.109693	0.336401	0.464837	0.442731	0.328167	-0.0451052	0.0542232	0.409661	0.0828376	0.296681	0.276859	0.304406	0.315701	0.0918068	0.28978	0.287113	0.0947297	0.248639	0.0634114	0.0580273	0.0823194	0.362069	0.120383	0.0868931	0.0751819	0.0810879	0.295193	0.0191053	0.0404952	0.114227	0.0858245	0.0471838	0.033805	0.0566283	0.0914552	0.0540405	0.0545519	0.103876	-0.133564	0.0479745	0.278098	0.0811686	-0.0171079	0.00181954	0.0858389	0.077123	0.0726462	0.110357	-0.0144243	0.0664322	-0.0603211	0.0768007	0.232744	0.0578996	0.0877645	0.0850144	-0.0176562	0.0763451	-0.0446693	0.0706739	0.0805774	0.0389667	0.0535891	0.0969546	0.0592856	0.104011	0.0480868	0.0767143	0.0572726	0.0963294	0.20426	-0.0978496	0.198705	-0.0426754	-0.0239662	0.30043	0.00237972	0.0995744	0.0578564	0.0696618	0.0734116	0.0651123	0.0718742	-0.0399071	0.0514732	0.0749063	-0.0614687	0.0359052	0.275776	0.107329	-0.0153819	0.371358	-0.107346	0.0643978	0.0933946	0.0688043	0.094554	0.144687	0.0583921	0.0798231	0.0778974	0.119755	0.0860834	0.0780983	0.0549652	0.0420318	0.0901477	0.0850413	0.0142786	0.056782	0.175457	0.147001	0.331471	0.363256	0.222927	0.0549949	0.266299	0.0414473	0.251763	0.335035	0.0724363	0.0755301	0.0491763	-0.0941998	0.294109	0.0698922	0.0593344	-0.0558675	0.0809064	0.386074	0.13916	0.337898	0.0151501	0.351954	-0.0106648	0.0355637	0.0807418	0.0713612	0.154791	0.071454	0.331159	0.0952548	0.0625758	0.0989413	-0.00474781	0.0704992	0.0838065	0.128347	0.0784169	0.0621908	0.0334687	-0.0521213	0.144309	0.279813	0.185046	0.0604306	0.227829	0.258114	-0.0965569	0.295655	-0.114148	0.217294	0.261584	-0.1138	0.220064	0.153075	-0.113553	0.081672	-0.148848	-0.0671399	0.138629	0.209542	0.0241171	0.0419635	-0.0939951	0.0842931	-0.0682331	0.142484	-0.0999089	-0.116735	0.0524496	0.0693938	0.200451	-0.108327	0.0567134	0.0532593	-0.107516	0.129064	-0.130032	0.311094	0.0663116	-0.0938457	0.0224718	0.0844156	0.104004	0.26923	0.398702	0.0935681	0.257569	0.063126	0.271433	0.0710404	0.0837163	0.0377377	-0.043738	0.0722533	-0.0553343	0.0949553	0.125952	0.195448	0.256831	-0.0635116	0.0744914	0.0446089	-0.11627	-0.0381758	0.0664459	0.130036	0.0789339	0.032597	0.0889378	-0.104336	0.013223	0.28526	0.0337364	0.341711	0.331038	0.116467	0.0462998	0.142045	0.398863	-0.142148	0.299641	-0.0644476	-0.0340325	-0.108098	0.0697937	0.151497	0.189316	0.0548394	0.0668263	-0.0898563	0.169706	0.0705439	0.0668399	0.32985	0.20424	0.0657656	0.0227101	-0.0651464	0.0390849	0.0622499	0.110945	-0.07732	0.025439	0.0610634	-0.0949621	-0.0183013	0.0451499	0.0700474	0.135384	0.119973	0.130722	0.0721683	0.107435	0.0969403	0.0478878	-0.0779121	0.0582281	0.0459061	0.0167263	0.10223	0.0530496	0.443482	0.156111	0.127643	0.0626469	0.201299	0.128199	0.089803	0.350361	0.0861744	0.101303	0.0927771	-0.197621	0.190297	-0.0994423	0.0893316	0.0436911	0.278402	0.08524	0.113863	0.0942656	0.063424	0.0601662	0.275062	0.0824073	0.245902	0.0858669	0.203797	0.00116941	0.0722053	0.0965979	0.159211	0.0352908	0.0705768	0.0288547	0.027825	0.230914	0.406469	0.0525895	-0.0757137	0.0908984	0.0831584	0.0769767	-0.0983403	0.0612735	0.0998641	0.041774	-0.208702	-0.206883	0.146893	0.125633	0.213269	0.0390932	0.0831469	-0.029189	0.118234	0.290404	0.161045	0.113688	0.173241	0.0995743	0.287571	0.398203	0.126262	-0.0837164	0.0878315	-0.0800942	0.0578128	0.196202	-0.0935094	0.0896253	0.106402	0.35123	0.0971904	0.0986904	0.126951	0.330467	0.106006	0.188194	0.365298	0.0351029	0.0597716	0.0476659	0.176812	0.0610148	0.0569616	0.136708	0.123971	0.0834292	0.0510232	0.132089	0.0600574	0.0676901	0.0587199	-0.0901101	-0.0671268	0.0243401	0.0363373	0.0491034	-0.0206622	0.116039	0.0433669	0.0295631	0.0059961	-0.0102448	0.13528	0.11001	0.0898506	-0.037141	-0.0374968	-0.10823	0.53934	0.0656984	0.114705	0.0515318	-0.125836	0.146468	0.00738704	-0.140216	0.275576	0.039968	0.0102499	-0.0831912	0.0606459	0.055464	0.00412032	0.00120239	0.0754279	-0.117691	0.00510125	0.068949	-0.00140589	-0.0388595	-0.0548965	0.116493	-0.0350239	-0.0508466	0.000127301
cg22005656	0.350218	0.371067	0.108483	-0.0942669	-0.165598	0.119473	-0.0164156	0.431747	0.0600156	0.399281	0.154683	0.406816	-0.135367	0.146209	0.252665	0.221864	0.423665	-0.205003	-0.219791	0.0796921	-0.0527704	0.11389	0.285932	-0.0762278	0.059789	0.11612	0.0596157	-0.145298	0.0841417	0.275645	0.147045	0.232588	-0.0645291	0.294153	-0.168873	0.166141	0.18325	0.108638	-0.195358	0.106832	0.0438037	0.278315	0.33349	0.459486	0.421243	0.188342	0.0691501	0.264307	0.0981979	0.279457	-0.015026	0.488002	0.0452063	0.427895	0.455992	-0.351841	0.0949639	-0.0583326	-0.0868686	0.491725	-0.213449	0.0241695	-0.530919	-0.252579	-0.39504	-0.478798	-0.421078	-0.546874	-0.322685	-0.198416	-0.285464	-0.204661	-0.377576	-0.296699	-0.488243	0.0633618	-0.152718	-0.312289	0.116554	-0.380303	0.0920122	0.103035	-0.0810968	-0.0832183	0.161263	-0.0598048	-0.00767585	-0.00636355	-0.0420063	-0.257904	-0.127521	0.73149	0.312541	0.286377	0.202494	0.404186	0.284578	0.577496	0.552016	0.0585258	0.615876	-0.0289832	0.642775	0.53205	0.70841	0.576714	0.756064	0.747982	0.279433	0.546695	0.557939	-0.142163	0.616329	-0.541369	0.455876	0.675924	0.691001	-0.430742	-0.0177036	0.685352	0.611372	0.706749	0.690575	0.380725	0.466923	0.0212952	0.202193	0.504745	0.260596	0.687638	0.64236	0.650016	0.722567	0.669356	-0.427708	0.687874	0.668496	0.708945	0.48112	0.588341	0.127454	0.45487	0.544598	0.461534	0.135749	0.66734	0.664351	0.662378	0.784401	0.589656	0.114223	0.780252	0.724519	0.0878795	0.638405	0.525214	0.683181	0.61073	0.705216	0.0753167	-0.0346772	0.351656	0.217679	0.0189215	0.335152	0.703136	0.692595	0.758226	0.642866	-0.416416	0.543506	0.708404	0.522356	0.11969	0.708279	0.588996	-0.369245	0.577771	0.530192	-0.312136	0.687973	0.530583	0.748973	0.00137437	0.723764	0.656188	0.721992	0.665381	-0.340776	0.692815	0.448222	0.192673	0.690277	0.75987	0.0157874	0.310026	-0.31914	0.628196	0.614396	0.00359666	0.728159	0.704498	0.691381	0.586266	0.655179	0.554182	0.633119	0.112893	0.688451	0.705762	0.508484	0.437797	0.771376	0.42982	-0.291152	0.738854	0.70675	0.452895	0.709531	-0.0123726	-0.343285	0.528127	0.292586	0.237378	-0.00991669	0.414553	0.676758	0.697717	0.015616	0.0299789	0.763591	0.463068	0.509302	0.623731	0.404397	-0.192516	0.747481	0.701378	0.720862	0.480159	0.442861	0.763444	-0.335817	0.729426	0.412424	0.211858	0.66617	0.0862797	0.690796	0.718284	0.412466	0.589899	0.159533	0.264913	0.720249	-0.378821	0.626889	0.665848	-0.203326	0.00136131	0.611816	0.0144528	0.0633121	0.107615	-0.00284	0.179666	0.475233	0.729017	0.720067	0.0495879	0.732118	0.722212	0.74163	0.580248	0.592385	0.717885	-0.0870919	0.611006	0.773199	-0.0357952	0.702301	0.725231	0.651697	0.0378941	-0.240487	-0.380033	-0.0514859	0.288775	0.732378	0.637755	0.590144	0.0251376	0.00485604	0.67405	0.723629	0.623611	0.756081	0.424568	0.290446	0.563675	0.727506	-0.066731	-0.166945	0.0632793	0.407982	0.322445	0.3361	-0.129987	0.2064	0.199984	0.0374973	-0.182013	-0.195184	-0.184237	0.0861958	0.122215	0.154467	0.702759	0.263934	0.741711	0.635372	-0.062004	-0.154006	-0.15292	-0.128007	0.566159	0.502832	-0.663659	0.672095	0.0368606	-0.124435	0.727201	-0.209287	-0.11843	-0.477295	0.158088	0.753731	-0.042361	-0.132699	0.00935348	-0.289619	0.0339875	0.709741	0.68954	0.730295	-0.0280351	-0.166669	0.748675	-0.105045	0.697758	-0.342321	0.641653	0.0196103	0.111657	0.00115502	0.560057	0.164682	-0.117301	0.0783947	0.00918167	-0.013864	-0.396106	-0.250828	0.138024	0.725189	0.674434	0.0659609	0.556298	-0.23722	0.750381	0.00416731	-0.0245174	0.375648	0.0137015	0.526229	-0.0433382	0.6479	-0.0138708	0.748576	0.749847	0.72085	0.665143	0.45143	0.366259	0.730987	0.0339162	0.592528	0.0421726	0.66173	0.740377	0.359162	0.731893	0.0216032	-0.132556	-0.0460854	0.740868	0.0298051	0.725193	0.549723	0.718714	-0.0312531	0.661345	0.693423	0.767187	0.616475	0.299512	0.749581	-0.0156909	0.738355	0.214301	0.714586	-0.0195156	0.734411	0.494635	0.104265	-0.285114	0.214062	0.483628	0.121383	0.729621	0.117815	0.735373	0.244647	0.733284	0.774249	0.619336	0.406688	-0.366332	-0.0310216	0.597526	0.633396	0.7369	-0.549569	0.128339	0.618774	0.54879	-0.430422	0.379384	0.671752	-0.229014	0.491574	0.553592	0.536841	0.591622	0.752885	0.58179	0.262251	0.645319	-0.111333	-0.371547	0.625488	0.514298	-0.0116831	0.565329	0.738337	0.6861	0.73393	0.1308	0.649504	0.668138	0.687402	0.731096	0.272217	0.692333	0.655277	0.704304	-0.1704	0.423369	-0.430835	0.743732	0.430376	-0.0968492	-0.00402061	0.134051	0.0886954	-0.0541407	0.720181	0.225566	0.614071	0.103344	0.0654101	0.168602	-0.123156	0.0597445	0.036379	0.0907838	0.350621	0.022577	0.756475	0.727809	0.49941	0.327886	0.68033	0.72814	0.653812	0.683651	0.0767206	0.38864	0.644974	0.619664	0.733476	0.616357	0.502556	0.709464	0.71197	0.704955	0.723243	0.723034	-0.446869	0.63427	0.154352	0.743747	-0.298389	0.656982	0.643518	-0.0287183	0.719932	0.685543	0.258229	0.722449	-0.0583383	0.735392	0.260418	0.679619	0.272011	0.676267	0.659915	0.725057	-0.0497422	0.646383	0.342579	0.572022	0.685505	0.662839	0.67997	0.743075	0.50418	0.669622	0.664644	0.73048	0.219649	-0.0190235	0.13598	-0.197661	-0.623452	-0.0499316	-0.015255	0.64393	0.190153	0.741289	0.672814	0.255522	0.687127	-0.00393373	0.691346	0.756434	-0.253873	0.33436	0.523187	0.289453	0.639538	0.0989462	-0.323813	0.384432	0.722497	0.649423	0.753312	0.716079	0.752895	0.731537	0.722175	0.254186	0.763736	0.553137	0.639833	0.693353	0.624031	0.595988	0.582214	0.45417	0.253061	0.540187	0.194781	0.0832659	0.347089	0.694304	-0.00476485	0.0870736	-0.0503459	0.250285	0.524975	0.696717	0.675945	-0.275295	0.0414011	0.720646	0.67018	-0.261361	0.728568	0.0975669	0.245253	-0.0158992	0.69118	0.0190921	0.173924	0.58103	0.727022	0.753162	0.564412	0.0866061	0.310296	0.73984	0.717821	0.705073	0.542823	0.632294	0.55441	0.667921	0.711408	0.707053	0.570946	-0.571112	0.0243846	0.018143	0.411889	0.677509	0.242881	0.165975	-0.0387235	0.243054	-0.213421	0.496661	0.248363	-0.13804	0.350528	0.214459	-0.311221	0.705544	-0.2941	-0.157013	0.511827	0.337996	0.546208	0.682095	-0.196804	0.627178	-0.0653631	0.523924	-0.263242	-0.239315	0.666759	0.610483	0.377199	-0.180596	0.642988	0.728051	-0.111513	-0.008835	-0.265209	-0.0487629	0.661165	0.00121893	0.587719	0.760535	0.283281	0.170487	0.0611294	0.615466	0.436602	0.703573	0.188759	0.375364	0.760916	0.688139	0.0492897	0.747303	-0.0131012	0.2184	0.568397	0.392162	0.334886	0.010253	0.690625	0.626421	-0.436887	-0.576947	0.438928	0.484416	0.711086	0.23586	0.720822	-0.310301	0.580105	0.0339378	0.588891	-0.0384224	0.167337	0.136498	0.631532	0.0789032	-0.0683955	-0.0516158	0.00114519	-0.141021	-0.283428	-0.0480912	0.716617	-0.107036	0.358066	0.694136	-0.056254	-0.181072	0.116196	0.737645	0.688993	0.216562	-0.0247994	0.575287	0.632234	-0.291571	0.567719	0.100593	0.768139	0.0366292	-0.556695	0.214725	-0.361047	-0.191047	0.0307253	0.102424	0.217648	0.372791	0.511495	0.738068	-0.0585014	0.718278	0.471778	-0.3579	0.693633	0.589139	0.417692	0.191833	0.590297	0.0359652	0.620069	0.632948	0.238784	0.355705	0.663131	0.56977	0.0378622	0.136639	0.728402	0.618314	-0.453099	0.596051	-0.0262561	0.721709	0.579047	0.126417	0.321886	0.700189	0.516853	0.713019	0.692162	0.332099	0.752897	0.228389	0.223523	0.205812	0.588361	0.726213	0.506395	0.449198	0.181225	0.539513	-0.436638	0.0817474	0.298712	-0.105359	0.620136	-0.479596	0.647067	0.718646	-0.385325	-0.587445	0.268192	0.747911	0.592923	0.032566	0.128805	0.417533	0.52575	0.0449153	0.0666257	0.0913089	-0.0222354	0.210167	0.00327399	0.540883	0.739271	0.248638	0.670415	0.287276	0.311762	0.281691	-0.0141628	0.711212	-0.496237	0.69518	0.473365	-0.510757	0.731174	0.329626	0.0133056	0.734787	0.751367	0.577139	-0.106578	0.713389	0.330868	0.160364	-0.497125	0.742744	0.636948	0.450413	0.624549	0.199278	0.472641	0.599811	0.732367	0.629316	0.344836	0.697081	0.533152	0.471697	-0.314899	-0.149589	-0.311173	0.145254	0.0420478	0.339881	0.145381	0.123193	0.373709	0.0243206	0.00463844	0.025374	0.297998	0.0760007	0.180942	-0.290358	-0.301431	-0.415536	0.125052	0.044576	0.35804	-0.219952	-0.122146	-0.167553	-0.311296	-0.30111	0.0201131	0.152426	0.254692	-0.0304877	-0.0068338	0.110991	0.100337	0.111717	-0.000730512	0.0549532	0.0518222	0.170446	-0.212259	-0.180928	-0.303908	-0.0870272	-0.101093	-0.173115
cg08274405	0.312265	0.312171	0.120139	-0.0793374	-0.142266	0.158962	0.0278452	0.438035	0.073647	0.371362	0.127704	0.367552	-0.0974851	0.114863	0.215624	0.191304	0.507702	-0.162887	-0.179308	0.0467537	-0.0236379	0.09678	0.264738	-0.0465973	0.0234639	0.103612	0.073912	-0.0917854	0.0407858	0.25338	0.156079	0.228384	-0.0099676	0.263178	-0.0992339	0.171494	0.170473	0.125203	-0.137009	0.12211	0.0715205	0.254599	0.314153	0.409002	0.392049	0.181282	0.0531199	0.265324	0.114105	0.258862	-0.0150053	0.443664	0.049108	0.375124	0.403413	-0.312394	0.0678848	-0.0414076	-0.0596212	0.428336	-0.231611	0.021971	-0.509798	-0.228875	-0.394634	-0.464083	-0.386278	-0.515285	-0.306442	-0.243818	-0.322375	-0.195219	-0.363218	-0.291693	-0.460614	0.0342726	-0.19012	-0.340586	0.09164	-0.352601	0.064719	0.0884363	-0.0667193	-0.0808795	0.146327	-0.0724903	-0.0103273	-0.028995	-0.0578874	-0.216972	-0.0861426	0.72766	0.326312	0.309798	0.240331	0.424775	0.340307	0.592455	0.557845	0.0913229	0.608369	-0.0245405	0.631552	0.537333	0.714002	0.574769	0.743409	0.747586	0.315161	0.550851	0.571823	-0.128718	0.626079	-0.525777	0.44668	0.678184	0.693796	-0.424822	-0.0130084	0.684299	0.620601	0.70899	0.689707	0.391672	0.472418	-0.00297711	0.265136	0.501452	0.264218	0.6793	0.638479	0.647919	0.720044	0.663729	-0.411767	0.680194	0.664738	0.701801	0.450481	0.61007	0.121715	0.469302	0.534135	0.49256	0.156785	0.675714	0.656798	0.652359	0.777916	0.583344	0.122098	0.76855	0.719631	0.144352	0.640396	0.51189	0.672111	0.59972	0.712662	0.119973	-0.00148473	0.386877	0.24646	0.0631201	0.38596	0.685286	0.689863	0.754146	0.651343	-0.384411	0.552313	0.714366	0.527585	0.134759	0.700675	0.585304	-0.348015	0.57526	0.531879	-0.31136	0.681481	0.549399	0.750258	0.0415277	0.719051	0.648397	0.723415	0.664094	-0.316583	0.690946	0.458255	0.200884	0.68566	0.759835	0.0606656	0.31298	-0.313772	0.626346	0.610005	0.0453511	0.728481	0.6879	0.700929	0.610404	0.651003	0.543848	0.63153	0.114893	0.695107	0.696755	0.509701	0.464064	0.767883	0.459678	-0.267587	0.732898	0.717252	0.448992	0.715436	0.0374363	-0.344059	0.538172	0.30871	0.228054	0.00555827	0.417289	0.660585	0.68458	0.0245582	0.0132956	0.760299	0.482383	0.512217	0.607278	0.419323	-0.172123	0.742297	0.695462	0.718077	0.488281	0.442985	0.758663	-0.307286	0.726084	0.402298	0.233967	0.658909	0.120386	0.694802	0.712222	0.436612	0.579294	0.192045	0.286138	0.714044	-0.344667	0.640158	0.660984	-0.172302	0.0468762	0.603697	0.0753768	0.10523	0.150474	0.0185944	0.215704	0.474856	0.718737	0.702215	0.108551	0.723014	0.714318	0.734469	0.564829	0.587061	0.719716	-0.0258661	0.621332	0.759466	-0.0127723	0.698684	0.721927	0.667114	0.0353699	-0.268139	-0.341957	-0.0505605	0.293761	0.725448	0.644337	0.57947	0.0731014	0.0392045	0.665453	0.723632	0.61166	0.752104	0.448306	0.306411	0.572393	0.717383	-0.005002	-0.0482423	0.113616	0.43855	0.333524	0.346735	-0.0147135	0.218467	0.200247	0.064892	-0.0635717	-0.0775476	-0.066963	0.0919945	0.167515	0.167514	0.688191	0.25702	0.736473	0.646939	-0.0649192	-0.141832	-0.0312064	-0.00654781	0.573137	0.503396	-0.645443	0.668817	0.0825772	-0.00220688	0.719702	-0.08693	6.65591e-06	-0.467319	0.185945	0.746303	0.0024681	-0.0110553	0.0581176	-0.289821	0.0872088	0.68954	0.699462	0.73291	0.0195197	-0.0427359	0.737401	0.0128219	0.695449	-0.335857	0.635332	0.0538405	0.159466	0.0465924	0.561657	0.168463	0.000405035	0.125864	0.0588122	0.0377132	-0.370829	-0.251544	0.176487	0.722661	0.661586	0.116326	0.562767	-0.227296	0.745864	0.0580575	-0.00457377	0.379215	0.0705881	0.499044	0.00502131	0.630305	0.0109669	0.743268	0.742612	0.709424	0.66539	0.471713	0.376851	0.719602	0.0789391	0.587598	0.100007	0.654858	0.735505	0.37321	0.716936	0.0206036	-0.0913784	-0.0155198	0.730473	0.0628673	0.719891	0.549342	0.711875	-0.05773	0.668005	0.676975	0.761311	0.611039	0.315039	0.742123	-0.0346335	0.736193	0.228681	0.709464	0.00749258	0.739241	0.499208	0.114577	-0.238774	0.245415	0.47419	0.171739	0.722172	0.172862	0.724069	0.288003	0.732561	0.769382	0.618889	0.41533	-0.331664	-0.00542539	0.598777	0.631529	0.733347	-0.545033	0.164039	0.604158	0.546297	-0.406937	0.380629	0.689064	-0.211524	0.498126	0.569034	0.558576	0.586591	0.750671	0.574774	0.297942	0.660621	-0.0980956	-0.35958	0.619268	0.513675	0.0386679	0.570973	0.728089	0.698398	0.724653	0.140531	0.641228	0.660604	0.68622	0.724995	0.330009	0.68803	0.652378	0.690644	-0.152067	0.417307	-0.416901	0.730919	0.432586	-0.0564072	0.0690754	0.180492	0.139112	-0.049867	0.692977	0.262753	0.605654	0.152172	0.106764	0.206806	-0.0793513	0.0606016	0.067541	0.127706	0.374588	0.060939	0.753008	0.713351	0.506048	0.380908	0.680792	0.721214	0.650905	0.689161	0.12041	0.416375	0.655489	0.62519	0.728275	0.611139	0.500503	0.696959	0.710919	0.703647	0.71879	0.718056	-0.425933	0.623405	0.195218	0.742914	-0.300577	0.658317	0.641172	-0.0145875	0.724093	0.693917	0.260286	0.718026	-0.0540839	0.733556	0.278202	0.685307	0.29318	0.68196	0.651811	0.720891	-0.054515	0.639132	0.352376	0.565484	0.67695	0.67798	0.68089	0.738627	0.493013	0.675375	0.675685	0.734125	0.251815	-0.0420309	0.16134	-0.19468	-0.605355	-0.012921	-0.00808659	0.644711	0.261119	0.738128	0.670739	0.265345	0.678674	-0.0198068	0.677844	0.756362	-0.235849	0.411634	0.558684	0.298269	0.623642	0.14402	-0.32698	0.377239	0.723412	0.664364	0.747478	0.716995	0.747125	0.725394	0.719916	0.288752	0.763429	0.548515	0.642455	0.684372	0.621537	0.595111	0.566641	0.451266	0.267671	0.546589	0.235999	0.119222	0.355603	0.687883	0.0243201	0.100117	-0.001843	0.285054	0.52902	0.692786	0.667428	-0.257562	0.0920774	0.711158	0.668543	-0.245252	0.726163	0.159986	0.267125	0.03892	0.674472	0.072064	0.180597	0.582894	0.726859	0.74771	0.577476	0.0774202	0.355762	0.737083	0.713899	0.702911	0.531012	0.632054	0.557245	0.676554	0.706333	0.705683	0.566049	-0.565626	0.0692373	0.0624772	0.442593	0.673409	0.264825	0.193547	-0.0222354	0.266283	-0.23029	0.517072	0.279589	-0.142149	0.378986	0.219788	-0.299757	0.6986	-0.294569	-0.137287	0.511375	0.375828	0.556262	0.67283	-0.176796	0.622858	-0.0539525	0.515759	-0.257456	-0.225727	0.655888	0.613858	0.409519	-0.174563	0.642647	0.723058	-0.11302	0.00968692	-0.280139	0.0167882	0.657896	-0.0107172	0.585113	0.739021	0.286622	0.196373	0.0978334	0.63463	0.47702	0.699332	0.222925	0.379964	0.75179	0.672272	0.0546521	0.745408	-0.0396567	0.228133	0.583434	0.426516	0.37143	0.00570394	0.668637	0.626405	-0.42755	-0.580157	0.447411	0.506354	0.703405	0.234044	0.720056	-0.304426	0.578245	0.0829834	0.586799	0.0214321	0.210768	0.177927	0.637892	0.112969	-0.0221286	-0.0692805	0.034908	-0.124137	-0.279433	-0.096537	0.707677	-0.0732469	0.381049	0.691239	-0.0365426	-0.164583	0.147345	0.727846	0.690992	0.270733	0.00518227	0.584126	0.628784	-0.285014	0.571127	0.088064	0.768221	0.0320159	-0.546128	0.201057	-0.335945	-0.167058	0.0277644	0.0952799	0.23584	0.380094	0.515376	0.73017	-0.0310662	0.718647	0.485646	-0.353768	0.682301	0.581561	0.416325	0.208229	0.56932	0.0749531	0.628531	0.64494	0.214328	0.375977	0.669023	0.577611	0.0938878	0.164339	0.734672	0.620238	-0.443041	0.613156	-0.0258637	0.719584	0.593813	0.170001	0.310058	0.702897	0.528654	0.699442	0.699958	0.371135	0.74919	0.260574	0.211566	0.248953	0.570707	0.722609	0.500918	0.461912	0.188333	0.546287	-0.424281	0.100633	0.31	-0.0360899	0.617649	-0.46739	0.646348	0.715658	-0.342691	-0.565988	0.268596	0.739044	0.587599	-0.00740694	0.0979292	0.424837	0.522319	0.0543991	0.103211	0.105769	-0.0248031	0.224847	0.0607975	0.559081	0.733557	0.281472	0.676038	0.345843	0.34105	0.292518	-0.0310961	0.704765	-0.49125	0.691758	0.500507	-0.505048	0.727027	0.33984	0.067523	0.735101	0.74835	0.584194	-0.0664152	0.712834	0.349428	0.214302	-0.473935	0.731871	0.610172	0.449799	0.604207	0.209677	0.470255	0.61792	0.733083	0.626351	0.359463	0.694114	0.535697	0.475034	-0.276775	-0.195397	-0.364286	0.139825	0.0514055	0.363734	0.159852	0.0960229	0.372656	0.0485527	-0.00655244	0.0837514	0.258187	0.126186	0.193561	-0.222909	-0.335231	-0.370642	0.0892846	0.0725735	0.358072	-0.22219	-0.127714	-0.137672	-0.33069	-0.270514	0.00057865	0.170661	0.259293	-0.0144406	-0.00994896	0.15444	0.0196768	0.123982	0.0236408	0.0116639	0.0895715	0.207065	-0.166568	-0.204402	-0.326828	-0.0681238	-0.106282	-0.20241
cg02149537	0.348967	0.378941	0.17116	-0.110186	-0.186072	0.183162	0.0107215	0.487307	0.0732835	0.43938	0.180173	0.429049	-0.0722714	0.165045	0.262059	0.2196	0.514859	-0.19949	-0.189172	0.059188	0.0134236	0.12502	0.314774	-0.0134497	0.0691612	0.150462	0.128221	-0.0830846	0.0796086	0.322251	0.181724	0.290266	-0.021243	0.315815	-0.0807255	0.232478	0.217597	0.180426	-0.122307	0.170418	0.115799	0.326113	0.368172	0.448621	0.44881	0.236283	0.0930694	0.303839	0.12215	0.302465	0.00256111	0.512474	0.0584723	0.44434	0.474338	-0.353441	0.0957615	-0.0154577	-0.0424905	0.498168	-0.253882	0.0142437	-0.534265	-0.242843	-0.425751	-0.494604	-0.396427	-0.546963	-0.326461	-0.243184	-0.328034	-0.214437	-0.388522	-0.319525	-0.486668	0.0577503	-0.19134	-0.349925	0.0981454	-0.378273	0.075263	0.0938866	-0.0760565	-0.0881546	0.158188	-0.0767326	-0.010236	-0.0259842	-0.0594183	-0.23486	-0.0974525	0.767118	0.35143	0.333614	0.252057	0.443422	0.348297	0.625652	0.588211	0.0874097	0.644991	-0.0241044	0.664456	0.568854	0.745738	0.609644	0.782661	0.785238	0.323808	0.575521	0.596002	-0.129185	0.65676	-0.553491	0.473913	0.717594	0.728712	-0.443604	-0.0145531	0.719397	0.651177	0.744537	0.726482	0.406955	0.501017	0.00128225	0.268867	0.528814	0.279758	0.720134	0.673776	0.683197	0.76061	0.700622	-0.433601	0.719433	0.700148	0.738544	0.483094	0.638486	0.137475	0.492203	0.567729	0.509228	0.158485	0.707963	0.693247	0.692962	0.818212	0.616208	0.129283	0.809641	0.758308	0.140278	0.674697	0.542179	0.711308	0.635197	0.746751	0.119632	-0.00408192	0.406232	0.256553	0.0575454	0.398805	0.728913	0.729458	0.793831	0.689227	-0.410595	0.578331	0.753335	0.55429	0.137234	0.740207	0.615367	-0.367632	0.607305	0.559976	-0.324086	0.722517	0.577302	0.788856	0.0387931	0.757842	0.686879	0.760819	0.699792	-0.33815	0.723813	0.481373	0.211459	0.720644	0.800591	0.0577324	0.33241	-0.328927	0.658227	0.643746	0.043027	0.766016	0.726728	0.736297	0.639069	0.687594	0.574537	0.663478	0.119001	0.730269	0.737445	0.536943	0.487242	0.807612	0.475856	-0.286765	0.770475	0.754477	0.479886	0.74859	0.0253252	-0.359312	0.570415	0.321634	0.247871	0.0030878	0.438349	0.701826	0.720466	0.0248937	0.0160662	0.798632	0.506656	0.539129	0.643004	0.438214	-0.18402	0.781061	0.729601	0.757785	0.512064	0.464111	0.797964	-0.330921	0.76138	0.427488	0.23934	0.698465	0.118974	0.731793	0.753129	0.447977	0.613796	0.197679	0.298127	0.756131	-0.366222	0.670325	0.697055	-0.181038	0.0436714	0.642913	0.0662747	0.10913	0.15609	0.0168528	0.213029	0.501925	0.757299	0.743562	0.10116	0.761188	0.751601	0.772741	0.595884	0.61833	0.755457	-0.0439195	0.653589	0.80192	-0.0185753	0.736252	0.758127	0.695426	0.036401	-0.273941	-0.358013	-0.044465	0.308745	0.761925	0.678138	0.610637	0.0670907	0.0335784	0.700502	0.761428	0.645946	0.790756	0.465998	0.323838	0.601122	0.754774	-0.0214187	-0.082979	0.10615	0.452402	0.347001	0.36161	-0.0484691	0.227933	0.210572	0.070405	-0.0976539	-0.11237	-0.101564	0.0932049	0.167348	0.169284	0.724055	0.272595	0.773596	0.675342	-0.0695397	-0.150602	-0.0672566	-0.0403869	0.599556	0.530075	-0.683515	0.703673	0.0810157	-0.0360636	0.75415	-0.125361	-0.0336815	-0.489886	0.194542	0.786196	-0.00290565	-0.0472597	0.0524557	-0.299884	0.0793259	0.730295	0.73291	0.774539	0.0156391	-0.0804174	0.778831	-0.0195997	0.732718	-0.353786	0.671749	0.0503952	0.160143	0.0394863	0.591644	0.175208	-0.0346381	0.124163	0.0531727	0.0317355	-0.395417	-0.264786	0.178381	0.76026	0.701696	0.11492	0.591486	-0.237346	0.786947	0.0469923	-0.00562586	0.390983	0.059306	0.539086	-0.0052014	0.671537	0.0070347	0.783778	0.782168	0.748402	0.699331	0.493894	0.400557	0.758498	0.076852	0.618309	0.089038	0.689654	0.772252	0.389777	0.760182	0.0199615	-0.102665	-0.0242725	0.769516	0.0596375	0.757806	0.579007	0.746509	-0.053313	0.702724	0.721971	0.801031	0.640263	0.324361	0.782368	-0.0352125	0.773135	0.243349	0.748665	-9.1142e-05	0.775941	0.524651	0.120814	-0.256453	0.248394	0.499423	0.172044	0.76138	0.171594	0.765483	0.295927	0.770201	0.80997	0.652407	0.43941	-0.36172	-0.0115475	0.636203	0.664491	0.772778	-0.568447	0.16768	0.642566	0.577261	-0.422526	0.400296	0.721684	-0.219687	0.526199	0.595979	0.585786	0.615986	0.789346	0.606836	0.311039	0.689727	-0.0995876	-0.380726	0.652902	0.541647	0.0286171	0.598459	0.768415	0.733991	0.762366	0.150181	0.678468	0.699979	0.718811	0.762226	0.332289	0.724149	0.68572	0.729552	-0.161888	0.439575	-0.440312	0.773643	0.461371	-0.0640637	0.0544012	0.181807	0.133874	-0.0505518	0.737482	0.27551	0.642832	0.144705	0.0999341	0.206089	-0.0913448	0.0681607	0.0638516	0.124465	0.388398	0.0543773	0.791518	0.752954	0.528189	0.391446	0.716128	0.759454	0.688147	0.719417	0.114846	0.428391	0.689449	0.654253	0.768537	0.640321	0.532492	0.736682	0.747939	0.739997	0.755178	0.757518	-0.451037	0.658082	0.191189	0.780455	-0.313466	0.692284	0.67511	-0.0221832	0.761102	0.725136	0.268056	0.757625	-0.0542828	0.772592	0.285867	0.721811	0.301465	0.717771	0.689979	0.760136	-0.0550682	0.677759	0.370673	0.598881	0.712983	0.712989	0.717263	0.776816	0.521407	0.710892	0.711823	0.773207	0.253281	-0.0326762	0.166818	-0.202637	-0.636683	-0.0168551	-0.014212	0.676563	0.256914	0.773965	0.70611	0.27469	0.717005	-0.0166519	0.719107	0.793895	-0.25344	0.41277	0.57896	0.307786	0.660284	0.139201	-0.343589	0.398304	0.760487	0.694708	0.785636	0.753327	0.786226	0.762239	0.757465	0.297992	0.800217	0.574616	0.676647	0.722545	0.652641	0.624072	0.600394	0.4741	0.286978	0.574058	0.242892	0.123842	0.376657	0.72755	0.0185495	0.159633	-0.0103312	0.29589	0.55383	0.730468	0.704315	-0.271379	0.0836631	0.75309	0.705495	-0.254431	0.7594	0.159786	0.278157	0.0345589	0.711465	0.0697056	0.214179	0.613767	0.765758	0.785303	0.605545	0.0852968	0.365026	0.773492	0.752125	0.740562	0.563256	0.661456	0.584741	0.706965	0.742421	0.741801	0.597656	-0.591897	0.0582208	0.0545335	0.464899	0.707915	0.27619	0.203826	-0.0224704	0.280224	-0.232673	0.544387	0.295102	-0.139899	0.39476	0.238442	-0.312861	0.735667	-0.30464	-0.148197	0.541007	0.387328	0.588573	0.708696	-0.189978	0.652699	-0.0575357	0.550182	-0.26942	-0.239965	0.689908	0.644665	0.425166	-0.182269	0.673745	0.761573	-0.117987	0.00625586	-0.285141	0.000389898	0.691186	-0.00752682	0.618019	0.784498	0.303181	0.209497	0.0977432	0.662251	0.493959	0.736463	0.232462	0.40238	0.79319	0.712838	0.0742967	0.786007	-0.0330248	0.240156	0.607084	0.440277	0.390367	0.00548806	0.709867	0.661483	-0.451166	-0.604719	0.466908	0.530232	0.741608	0.249614	0.755624	-0.313694	0.612214	0.0828902	0.621165	0.00961163	0.214116	0.178604	0.676725	0.117347	-0.031203	-0.0720448	0.0332994	-0.139873	-0.293592	-0.0876558	0.744376	-0.0846292	0.397581	0.728174	-0.0419451	-0.171915	0.147041	0.766865	0.725799	0.277479	0.00302266	0.62233	0.668058	-0.295561	0.598357	0.104372	0.807536	0.0310186	-0.574426	0.224037	-0.358715	-0.183238	0.00388225	0.10919	0.248857	0.401423	0.542974	0.76953	-0.0334551	0.75279	0.503351	-0.368791	0.722595	0.612209	0.433673	0.219731	0.603664	0.0753476	0.661254	0.67799	0.236598	0.398326	0.704988	0.609943	0.0849565	0.168296	0.771657	0.650976	-0.464556	0.642429	-0.0219591	0.756661	0.617604	0.167348	0.331531	0.738749	0.552145	0.739175	0.738286	0.380835	0.787935	0.274632	0.2253	0.249569	0.609506	0.760912	0.531937	0.482207	0.211781	0.574579	-0.439797	0.10536	0.332325	-0.0518767	0.653546	-0.493392	0.686723	0.752699	-0.365322	-0.597218	0.285427	0.779128	0.616183	0.00257213	0.110386	0.447898	0.551187	0.0596945	0.0997709	0.115092	-0.0279852	0.23269	0.0488851	0.584923	0.773887	0.290494	0.711345	0.348188	0.351575	0.303099	-0.0300535	0.74379	-0.516482	0.725075	0.522774	-0.533266	0.763987	0.355287	0.0555644	0.772986	0.787998	0.617885	-0.0734191	0.75182	0.36772	0.218506	-0.498301	0.770224	0.652484	0.47534	0.643369	0.215619	0.495781	0.642782	0.772749	0.664865	0.378288	0.733427	0.564924	0.4959	-0.311354	-0.194235	-0.370528	0.195214	0.0455264	0.377047	0.188534	0.103786	0.392719	0.0606172	-0.000713449	0.0686829	0.296457	0.11493	0.202383	-0.270431	-0.3307	-0.399882	0.108412	0.0626851	0.376557	-0.219408	-0.135596	-0.162929	-0.313888	-0.293199	0.022279	0.166164	0.272737	-0.00754301	-0.0160249	0.156637	0.0530637	0.126082	0.0151228	0.0348684	0.0688981	0.240522	-0.209369	-0.197785	-0.33833	-0.0893402	-0.105963	-0.205685
cg17946588	-0.10469	-0.0216252	0.0577831	-0.061507	-0.0921095	0.0583993	0.0858541	0.0649018	0.0251248	0.0210875	0.0314465	0.0389031	0.129482	0.0866951	-0.0345739	-0.0567794	0.0512394	0.0168226	0.11683	-0.0504761	0.0871383	0.106831	0.0266667	0.107073	0.0437736	0.0343031	0.152886	0.122844	-0.00418707	0.0275971	0.039784	0.0582807	0.101496	-0.0230585	0.104499	0.0939701	0.016633	0.13857	0.15045	0.0993369	0.096658	0.0691483	-0.00737427	-0.134684	-0.0508259	0.0464965	0.0638714	0.044372	-0.00232088	0.0487353	0.0668092	-0.0135797	0.0497422	-0.00719358	-0.069093	0.0354465	0.0868501	0.0107085	0.0216114	-0.0880692	-0.0796854	-0.105179	-0.0708498	-0.0789883	-0.189686	-0.121107	-0.0336677	-0.0328648	-0.167083	-0.355155	-0.367253	0.0297703	-0.0918237	-0.0933704	-0.109881	-0.00117074	-0.289565	-0.33597	-0.0757322	-0.00581828	-0.0902722	-0.0518895	0.00516451	0.0026325	-0.0297115	0.009773	-0.00286712	-0.000241105	-0.00920977	0.153032	0.242072	0.0199476	0.0908762	0.227223	0.264279	0.0925573	0.277668	0.0284197	0.0900538	0.203261	0.022972	0.0433262	-0.0330519	0.00433293	0.0113948	0.00900238	0.00390991	0.00590865	0.226934	0.0327427	0.0725747	0.0053871	0.00545121	-0.0297851	0.0144813	0.0102711	0.0180808	-0.0429762	0.071133	-0.00233126	0.00576159	-0.00109249	0.0233405	0.0494413	0.0757521	-0.0583343	0.279846	-0.0149968	0.0382556	0.00751981	0.00143353	-0.0126004	0.0138565	0.00661674	-0.0278838	-0.0191719	-0.00570717	0.00535643	-0.215156	0.0643572	0.0564364	-0.00750568	-0.0130808	0.130983	0.061758	0.0250037	0.00821813	-0.0465938	0.0226339	-0.0120919	0.210434	0.0121545	-0.0130911	0.2823	0.0225221	9.84788e-05	0.0103644	-0.0218817	-0.00220698	0.272834	0.27583	0.184941	0.213239	0.222648	0.234294	-0.00535655	0.0164407	0.010939	-0.00132818	0.0907328	-0.00106596	0.0201606	-0.00660825	0.0589671	-0.00225689	0.0358748	-0.00121255	0.00936044	0.0120803	-0.0640357	0.000383966	0.0507399	0.0150923	0.283758	0.0079665	0.0123838	0.0144499	0.00364184	-0.0114215	0.0205015	0.0393505	0.0494836	0.00639016	0.0122616	0.203918	0.0742627	-0.0653862	-0.00669837	-0.0103602	0.20611	0.0200404	-0.010905	0.0259252	0.0326286	0.0109753	-0.0343451	0.00317689	0.0423208	-0.00344435	-0.0108427	-0.0177851	0.20982	0.00205017	0.0978137	0.012719	-0.0184833	0.0303148	0.0217216	0.0131681	0.23044	-0.00880325	0.0375311	0.0497732	0.0727693	0.21388	0.0573019	-0.0475532	0.00643706	0.0567479	-0.0656549	0.0224895	0.107143	-0.028447	-0.0339601	0.0746702	-0.0167237	0.00465694	0.00131959	0.0142744	0.0363412	-0.0679491	0.0221448	-0.0572478	0.0108848	-0.0103505	0.0868591	0.00771087	0.136367	-0.00159521	-0.000670296	0.0663106	-0.0175128	0.192156	0.092123	-0.000875274	0.12158	0.0170981	0.0047825	0.180403	0.327138	0.00266234	0.317089	0.305396	0.310678	0.200212	0.150532	-0.0167413	-0.00675069	-0.028122	0.291562	-0.0163029	-0.0122413	0.0040877	0.0164843	-0.0117533	0.0104311	0.209509	0.0802972	0.00787317	0.133977	-0.00889933	0.0105561	0.0467271	0.0206799	-0.0774756	0.151316	-0.019999	0.0633857	0.00572986	0.0212417	-0.00865716	0.290029	0.148686	-0.00382878	0.0238445	-0.0146734	0.0266611	0.127421	0.107605	-0.00204876	0.00659681	0.250188	0.0703187	0.343956	-0.00198513	0.077997	0.0705547	0.0554243	0.0833319	0.0929175	0.243892	0.0807177	0.0828889	0.0769974	0.0650393	0.341054	0.098764	-0.00671021	-0.0296431	-0.00792078	0.036653	-0.04282	-0.0538257	0.0712417	0.0660398	0.0288069	0.0702805	0.00333885	-0.0049366	0.262611	0.0603122	-0.0115403	0.0777117	0.0702915	-0.0273508	0.137161	-0.003966	0.257844	0.0561863	0.26324	-0.065013	0.333432	-0.0280351	0.0195197	0.0156391	0.263649	0.0721501	0.006333	0.0794708	-0.0116876	-0.0239388	-0.00729574	0.223706	0.277095	0.250167	-0.00593588	0.109511	0.0480698	0.250204	0.253905	0.265722	-0.0130661	-0.0398325	0.163224	-0.00853264	-0.0251962	0.269298	0.0367698	-0.0235065	0.0147003	0.299797	0.244013	0.0224603	0.313096	0.0364527	0.298888	0.00144496	0.277436	0.00788659	-0.00939044	-0.00573376	0.00831255	0.0937081	0.0965049	-0.0239858	0.325198	-0.0120795	0.309049	-0.0199097	-0.00624044	0.0578606	0.00493657	0.010374	0.163743	0.28049	-0.0181641	0.187828	-0.00289427	0.00424447	0.0162041	0.00664784	0.04905	-0.00196245	0.00680204	-0.0295328	0.086295	0.00981757	0.00722392	0.0044788	0.0587205	0.0225413	0.011418	0.0116018	0.0630365	-0.013539	0.242941	0.130999	-0.0151524	0.267262	0.00564124	0.220346	0.00857968	0.237017	0.0189673	0.0128453	0.00219092	0.0731453	-0.00900981	0.265114	-0.00212376	-0.0312546	0.0139395	-0.0565105	0.243032	0.00228448	-0.038758	0.0713121	-0.0105842	0.0286603	-0.0387242	-0.00243721	0.00390284	0.0933758	0.0208073	0.0122694	-0.0213401	0.251636	0.0194507	-0.0462033	-0.0461282	-0.025136	-0.0211548	0.268778	0.00770214	0.000883364	0.0655143	0.00530821	0.0866075	-0.0193986	0.00837399	0.0112644	0.0100159	0.236564	0.0015337	0.0159653	-0.00786182	-0.0451644	-0.00964596	-0.029975	0.00011394	0.0607812	0.266013	0.35298	0.32447	0.242895	-0.0239684	-0.0136766	0.298686	0.0212657	0.214163	0.202366	0.214281	0.249621	0.0681704	0.213901	0.208831	0.0519333	0.186937	-0.00672426	-0.0123209	0.0255578	0.256521	0.0412835	0.0111587	0.0138085	0.00888663	0.217569	-0.0030447	-0.0063066	0.0398946	0.0131486	-0.0145986	-0.00175423	-0.0100709	0.017159	-0.00902428	-0.012925	0.025697	-0.0566399	-0.0114581	0.194082	0.00659404	0.0106911	-0.0410181	0.0175654	0.0571895	0.00668673	0.0321951	-0.0356714	0.000339312	-0.0333561	0.00661972	0.151731	0.00133747	0.0486508	0.0210439	-0.0546892	0.00659777	-0.0296987	0.0112764	0.0413785	-0.00827886	-0.011311	0.0355337	0.000336942	0.0219231	-0.00130296	0.0149636	0.00635178	0.0245418	0.135818	-0.0667105	0.144168	-0.0117305	0.0356734	0.236379	-0.000716437	0.0272663	0.0582068	-0.00435493	0.00758184	0.0312085	0.00500519	-0.0318121	-0.00826655	0.00142226	-0.0224169	0.0325282	0.173652	0.0561652	-0.0566705	0.270037	-0.0570918	0.0196221	0.0189213	0.0107886	0.0130468	0.0556939	-0.0114822	0.00367623	0.00695252	0.0821327	0.00677971	0.0120956	0.000990758	-0.017835	0.0207403	0.0189783	-0.0324898	0.00881647	0.125349	0.0725389	0.242557	0.273548	0.145419	-0.0051134	0.198754	0.108718	0.202284	0.239725	0.0153339	0.0080772	-0.0120045	-0.0375141	0.22078	0.00394243	0.000592266	-0.00630074	0.00201108	0.296819	0.0924926	0.268381	-0.0422118	0.275216	0.0188867	-0.0104224	0.0115609	-0.00342982	0.0795235	0.0466275	0.233228	0.0146106	-0.00371737	0.0252154	-0.0396279	0.00371899	0.0237948	0.0468002	0.00515755	-0.00402547	-0.0141943	0.00790677	0.110369	0.210867	0.12403	-0.00496077	0.157185	0.192638	-0.0546947	0.20942	-0.0652547	0.136153	0.190714	-0.061102	0.146917	0.108674	-0.0496609	0.00793206	-0.0793765	-0.0301328	0.0695679	0.140679	-0.00702702	-0.0201947	-0.0471056	0.0131993	-0.038092	0.0735697	-0.0489936	-0.0622675	-0.0139712	0.00977472	0.131411	-0.0591513	-0.00551155	-0.0115886	-0.0691057	0.0992553	-0.0714153	0.24394	0.000441189	-0.0671438	-0.0203577	0.00657586	0.0618031	0.201362	0.296414	0.0308054	0.170336	-0.00276941	0.19975	0.0331307	0.00685378	-0.0210744	-0.00868385	0.0047082	-0.0437291	0.0591599	0.0538278	0.123786	0.183799	-0.0503685	0.00228008	-0.00702398	-0.0506994	0.0161894	0.0177427	0.0717417	0.00699237	0.012269	0.0134416	-0.0410864	-0.0254016	0.226911	-0.00987058	0.266416	0.243234	0.0901784	0.00356015	0.117144	0.306763	-0.107387	0.229385	-0.0400394	-0.00242661	-0.0847738	-0.0036362	0.126563	0.122294	-0.0069734	0.0582378	-0.0393197	0.122231	-0.00356127	0.00211187	0.247728	0.163043	0.0256145	-0.0179919	-0.017146	-0.0105163	0.0476623	0.0285586	-0.065639	0.0629483	0.039964	-0.0349286	0.00291749	-0.00609684	0.052765	0.0968741	0.0692689	0.0642263	5.53287e-05	0.0976885	0.0173467	0.00121653	-0.0241322	-0.00434611	-0.010971	-0.023536	0.0718616	-0.00802846	0.332965	0.0770562	0.0569176	0.0300069	0.137402	0.0541567	0.0359128	0.264247	0.063475	0.0271316	0.0249252	-0.101853	0.10362	-0.0619565	0.0145109	-0.0075316	0.202512	0.0405512	0.0359166	0.0361064	-0.00517532	0.00598377	0.188077	0.00711061	0.181117	0.0437323	0.143268	-0.035941	0.00188416	0.0408815	0.0878764	0.036919	0.0183641	0.0682795	0.0258777	0.16166	0.321052	0.0003803	-0.0179387	0.0310468	0.00924497	0.102079	-0.0205858	0.0296279	0.018234	-0.0159216	-0.161901	-0.164521	0.0835362	0.0543766	0.158262	0.0382948	0.0675709	-0.024425	0.0750647	0.223246	0.086326	0.0321779	0.119635	0.0317099	0.202856	0.271755	0.0723556	-0.0670546	0.0148972	-0.0210574	-0.00997551	0.12125	-0.0323132	0.0119472	0.0587194	0.262622	0.0209393	0.0204787	0.0622544	0.262881	0.0308629	0.124253	0.274101	0.0739557	-0.0130912	-0.00980782	0.0999117	-0.000172721	0.027351	0.0664263	0.0511418	0.0136286	0.00136334	0.0822575	-6.96882e-05	0.0167199	0.00760862	-0.0462554	-0.0570049	0.0216374	0.0823907	0.0286033	-0.0329447	0.111387	0.00590884	-0.00676964	0.0332142	-0.00710654	0.100658	0.0682445	0.0689386	-0.0298527	-0.018143	-0.0537012	0.427341	0.0435446	0.0789081	0.0117246	-0.0552448	0.109824	0.00876094	-0.0472842	0.225299	0.0489346	-0.00974759	-0.0742764	0.0714636	0.0316318	0.0126332	-0.0100218	0.0475253	-0.0828242	0.00383586	0.0342655	0.0419088	-0.0387315	-0.0192004	0.0934819	-0.0347111	-0.023406	0.00484553
cg18678645	-0.199034	-0.397614	-0.021708	0.223986	0.27778	0.124575	0.079071	-0.305298	0.140957	-0.256714	-0.237923	-0.378436	0.0943704	-0.319699	-0.23883	-0.141915	-0.000377484	0.086192	0.223446	-0.15326	0.0392201	-0.0280951	-0.27523	0.112616	-0.201765	-0.120632	-0.0189234	0.193549	-0.239429	-0.166233	0.0215566	-0.0873482	0.119463	-0.273742	0.465619	-0.0838035	-0.0933876	-0.0368528	0.270142	0.00664872	0.0719911	-0.204746	-0.130755	-0.195402	-0.230913	-0.142056	-0.183003	-0.194357	0.0122199	-0.248485	-0.107156	-0.370622	0.0401051	-0.391727	-0.348972	0.303402	-0.416003	0.278087	0.261482	-0.369961	-0.0628407	0.071019	0.104743	0.271651	0.00134192	0.0651475	0.337481	0.132876	0.123529	-0.182183	-0.153396	0.0373008	0.0254305	-0.00795222	0.213342	-0.104952	-0.13881	-0.132134	-0.15203	0.0484901	-0.0602741	0.0778628	0.194461	0.071606	-0.120687	-0.139849	-0.152372	-0.215357	-0.128809	0.0384648	0.0968568	-0.113908	-0.0174185	-0.0573515	0.033694	-0.00354452	0.101449	-0.0107473	-0.0844791	0.0344193	-0.111725	-0.0173481	-0.10128	0.016907	-0.0650793	-0.0506639	-0.153253	-0.104416	0.0364709	-0.0939716	0.0154165	0.052528	-0.0326688	0.0890461	-0.116387	-0.0759874	-0.0593168	0.110721	-0.00966406	-0.0482811	0.00552356	-0.0758731	-0.0696398	-0.0737015	-0.0892606	-0.0970661	0.131087	-0.0193945	-0.0844452	-0.0986888	-0.0576659	-0.0648234	-0.10958	-0.102897	0.0697063	-0.0977305	-0.0627699	-0.0986683	-0.109701	-0.0139176	-0.0852465	0.0605763	-0.0771476	0.00802529	0.0960655	-0.0222967	-0.110194	-0.0934194	-0.123021	-0.0807205	-0.0836701	-0.13517	-0.0639694	0.0257015	-0.0630659	-0.117457	-0.113594	-0.0719076	-0.0272756	0.0316485	-0.00384062	0.0586949	-0.00793821	0.109296	0.0861568	-0.171614	-0.104707	-0.101088	-0.0237292	0.0928622	0.000536645	-0.0617074	-0.0059605	-0.00537524	-0.0856287	-0.103268	0.1322	-0.0726775	-0.0524688	0.0292553	-0.107358	-0.0261358	-0.0905579	0.0354301	-0.07005	-0.11285	-0.0526147	-0.0620797	0.147284	-0.0792253	-0.0102779	-0.0360641	-0.088403	-0.0976742	0.0750194	-0.106933	0.0394869	-0.086447	-0.0636512	0.0664991	-0.082664	-0.128061	-0.0475678	0.0558647	-0.0838994	-0.052235	-0.0417561	-0.00668594	-0.0322292	-0.0966565	-0.0251838	-0.0597332	-0.0997532	0.0292527	0.124728	-0.103647	-0.0414137	-0.0664444	-0.0632773	0.0784406	0.0419551	-0.0304713	0.00556819	-0.172284	-0.0223953	-0.109679	-0.123253	-0.111127	0.0192663	-0.0391052	-0.111175	-0.0115231	-0.0376284	-0.119205	-0.0577327	0.134647	-0.109109	-0.0974833	-0.0764945	-0.033505	0.00166643	-0.108468	0.211736	-0.073811	-0.0421642	0.0378915	-0.0876313	0.0275947	-0.0382768	-0.118574	0.0281073	-0.0596572	0.0712305	-0.0245389	-0.111901	0.0916482	-0.0301483	-0.0833285	0.171429	0.0634196	-0.118457	0.136473	0.0357428	0.016859	-0.00620669	0.0772825	-0.0439399	-0.139894	-0.125291	0.15735	-0.117586	-0.102297	-0.105981	-0.125078	-0.0775674	-0.0550724	0.170932	-0.0693744	-0.140098	0.0333734	-0.0871344	-0.0791984	-0.0106571	-0.046236	-0.0236592	0.120564	0.048206	-0.0754653	-0.0907689	-0.0486226	-0.0755877	0.10085	0.0783058	-0.094571	-0.080194	-0.092838	-0.110937	-0.0152268	-0.0157795	-0.00388153	-0.129879	0.14827	0.892955	0.050842	0.116932	-0.0102924	-0.00786349	0.890152	0.0191087	-0.0694955	-0.00321494	0.882627	0.877176	0.881289	-0.00701885	0.0112081	0.0130646	-0.127788	-0.0352109	-0.0926673	-0.0437768	0.0309792	0.0677277	0.895255	0.904249	-0.0443229	-0.0996885	0.148971	-0.0608073	0.0762909	0.884189	-0.105473	0.890755	0.86147	0.118446	0.0505131	-0.137323	0.078826	0.909867	0.0992013	0.0767048	0.0572495	-0.166669	-0.0427359	-0.0804174	0.0721501	0.908525	-0.144043	0.817909	-0.0657169	0.0791399	-0.0718912	0.0538426	0.0487203	0.0797494	-0.0615889	-0.0468396	0.89832	0.0651781	0.0985808	0.0915505	0.128846	0.0868125	0.102247	-0.0735708	-0.138215	0.0941866	-0.0724985	0.0905228	-0.112663	0.0932562	-0.0157063	-0.0356696	0.101915	-0.218131	0.089725	-0.135863	-0.017268	-0.0931501	-0.110201	-0.116192	-0.0705229	-0.00233739	-0.0204558	-0.101205	0.0495914	-0.0555576	0.102634	-0.0928786	-0.0803345	0.031113	-0.164152	-0.0276514	0.0875819	0.0302887	-0.0959185	0.014403	-0.100656	-0.0633913	-0.110315	-0.124042	-0.0467586	-0.148092	-0.0947508	-0.0757601	-0.0347059	-0.103848	-0.149454	-0.0776389	-0.0268136	-0.090712	0.16099	-0.0704645	-0.0750658	-0.00264569	0.0842598	0.0881102	-0.0356751	0.116876	-0.101752	0.148997	-0.1408	0.0628344	-0.0772519	-0.113402	-0.0769973	-0.07105	0.174642	-0.00874117	-0.0517507	-0.0508999	-0.0912312	0.133202	0.0186975	-0.141125	-0.0285294	0.0937033	0.0231688	-0.0108783	0.155684	-0.0199547	0.00649642	-0.026857	-0.0973782	-0.107802	-0.0239566	0.0121753	-0.0234184	0.0935161	0.112267	-0.0793231	-0.00147456	0.0965575	-0.0345839	-0.108048	-0.067347	-0.11355	-0.0397008	-0.0885596	-0.0796613	-0.071675	-0.0861697	0.127918	-0.0827189	-0.0585511	-0.109849	0.129723	-0.0575804	0.153764	-0.120927	-0.0834998	0.0403239	0.154756	0.0605647	0.102637	0.0687705	-0.212668	0.0343899	-0.109648	0.116165	0.0753194	0.0504754	0.106744	-0.0349355	0.0341726	0.0426575	0.0534796	0.0717855	-0.118182	-0.129671	-0.0763811	0.121495	-0.0846628	-0.126643	-0.0930044	-0.0558403	0.0564134	-0.0640749	-0.0281728	-0.0724033	-0.107362	-0.051498	-0.0589122	-0.0986987	-0.0598029	-0.0670759	-0.0828081	-0.0851749	0.180199	-0.100867	0.0855186	-0.0675601	-0.0169046	-0.0461667	-0.0589408	0.00782066	-0.0676189	-0.0448684	0.0615777	-0.0943677	0.0673719	-0.0869506	-0.0622529	-0.0317497	0.0439176	-0.0739149	-0.0870502	-0.0936638	0.0433733	-0.117941	-0.0143219	-0.0851232	-0.0961189	-0.0293446	-0.0886742	-0.0972283	-0.131589	-0.0445333	-0.0366187	-0.074158	0.0463787	-0.082972	0.0567803	0.0147037	0.130649	0.0628928	0.0354237	-0.0892814	-0.0192813	-0.095589	-0.0821368	-0.0490167	-0.111939	-0.0833356	-0.150404	-0.0846758	0.10198	0.0511343	-0.00936594	-0.0683857	-0.127889	0.0518651	0.0604556	-0.138069	-0.0750413	-0.0211186	-0.104431	-0.108035	-0.0839378	-0.103271	-0.0898998	0.120616	-0.0752271	-0.0529855	-0.0859988	-0.0960902	-0.112047	-0.103417	-0.0975325	-0.0959861	-0.0184581	-0.0777048	0.0419255	0.0441412	-0.0803561	-0.0921599	0.0367882	0.00757299	0.123121	-0.00951508	-0.0179977	-0.0974252	-0.0907161	0.108423	0.123597	-0.137737	-0.082554	0.0748365	-0.08815	0.133605	0.053981	0.111814	-0.139778	0.0988215	0.02733	-0.0548878	-0.0880404	-0.115155	-0.0568791	-0.1448	0.0142013	-0.0857405	-0.0787387	-0.122148	-0.104195	-0.0660342	-0.0790546	-0.0614965	-0.101989	-0.0648916	-0.0543023	0.0926281	0.123135	0.10071	0.0265344	-0.076402	-0.00456406	-0.0418715	0.126844	-0.0110447	-0.0035582	-0.0290091	0.0545678	0.0292003	0.0119788	-0.0551385	0.115913	-0.0879833	0.060498	0.126924	-0.103111	0.0547945	-0.0132867	-0.0790601	0.152819	-0.113532	0.0833171	-0.163943	0.109727	0.124021	-0.0939607	-0.041037	0.0311199	0.0666967	-0.0533042	-0.094617	0.0459379	0.0246057	-0.0050433	0.145728	-0.0801616	-0.0991685	-0.0718537	-0.190524	-0.108526	0.00243678	0.0103914	0.0240972	0.0419133	-0.0901951	0.0521772	-0.0471848	-0.113612	-0.114548	0.079534	-0.11602	-0.0917924	0.0173058	-0.0524377	0.0603644	0.0533554	0.0321659	-0.159769	-0.013557	0.136373	0.0435134	0.0218552	0.0130686	-0.112685	-0.0696701	-0.0996708	0.0875495	-0.0136866	0.0933501	-0.0845862	0.144496	0.0225172	0.083101	-0.0290837	0.0490656	0.083107	-0.0473418	0.0727535	0.157605	0.0440138	-0.207742	-0.0958874	0.0869127	-0.0157304	-0.0767848	0.0985308	0.103059	0.0688622	-0.0906988	-0.0586656	0.0231653	0.0591573	-0.017581	-0.0768162	0.0743648	-0.0395423	-0.146047	-0.116833	0.0595012	0.0239539	-0.167134	0.16358	0.184692	-0.0666553	-0.127013	-0.052917	-0.0856475	-0.102044	-0.117099	0.0606572	-0.0683238	0.0280548	0.0518643	-0.126575	-0.063133	0.00366817	0.0187379	-0.145414	0.0339879	-0.0968543	-0.050829	-0.196241	-0.0212993	-0.096207	-0.0728492	0.106022	0.0981561	-0.070564	-0.0749651	0.128004	-0.0248552	0.0561403	-0.0911267	0.0250256	0.0675441	-0.1462	-0.0738507	-0.044805	-0.14747	-0.0603395	-0.0266395	-0.112646	0.0555244	-0.141294	0.0690644	-0.134497	-0.0675623	-0.161328	-0.0648075	0.0050282	-0.00406226	0.000216854	0.0711857	-0.086462	0.187722	-0.0677914	0.148791	-0.0705488	-0.065617	0.144143	0.185263	-0.0140156	-0.109458	-0.0552043	-0.110713	-0.101996	-0.0575994	-0.0677704	-0.0322362	0.0199507	0.0390399	0.0297043	-0.0111321	0.129606	-0.00822514	-0.127195	0.0951325	-0.0876535	0.104252	-0.0295215	-0.0301303	-0.00252108	-0.100984	0.0915108	-0.093461	0.00768732	0.0993142	-0.0957303	-0.0534221	0.112768	-0.0881009	-0.11223	-0.0713824	0.0778134	-0.0815843	-0.000546572	0.118499	0.0861621	-0.10574	-0.19803	-0.131106	-0.141804	0.010651	-0.0958778	-0.0259734	-0.0609981	-0.0697055	-0.0482152	-0.0908407	-0.0450267	-0.033839	0.196376	0.0169584	-0.244832	-0.137095	-0.0606319	0.220132	-0.0082606	-0.0301719	0.0895668	0.0470014	-0.0144887	0.375635	-0.257426	0.1012	-0.014609	0.476715	0.0942774	-0.00799767	-0.475389	0.0397127	0.00582549	0.000223732	-0.173913	0.197701	0.0822038	-0.00356066	-0.254983	0.0751199	0.0805019	-0.138036	-0.086101	0.29171	-0.464216	0.0455449	0.196892	-0.208798	0.158312	0.195445	0.480767	-0.0426725	-0.0457642	0.213054	-0.0473431	-0.199722
cg21316119	0.353631	0.379171	0.119988	-0.101539	-0.179094	0.137962	-0.0015528	0.462008	0.0702895	0.41882	0.159947	0.426755	-0.126705	0.156047	0.256476	0.224066	0.465222	-0.210091	-0.214014	0.073534	-0.0457108	0.13072	0.299784	-0.0670628	0.0601905	0.122292	0.0790278	-0.134308	0.0799071	0.289117	0.161214	0.249774	-0.050126	0.301754	-0.157116	0.183835	0.192323	0.129602	-0.183469	0.124023	0.0585357	0.296037	0.348571	0.465754	0.434822	0.200522	0.0748577	0.282483	0.105612	0.296342	-0.0108941	0.506553	0.0544758	0.442043	0.465275	-0.361636	0.101732	-0.0574678	-0.0855052	0.500138	-0.238482	0.0147674	-0.571124	-0.272604	-0.442625	-0.522026	-0.445799	-0.581956	-0.36031	-0.260458	-0.353431	-0.212685	-0.411302	-0.326081	-0.527919	0.0621716	-0.202449	-0.377163	0.111013	-0.402615	0.0839211	0.103606	-0.0814931	-0.0869409	0.165146	-0.0655321	-0.0109698	-0.0119617	-0.0490288	-0.252577	-0.102213	0.779764	0.344039	0.332482	0.250476	0.443396	0.342477	0.619553	0.598	0.0900047	0.656451	-0.0257841	0.678684	0.567858	0.75606	0.614377	0.802877	0.796269	0.32839	0.585643	0.604771	-0.14948	0.657786	-0.577887	0.484825	0.720254	0.737884	-0.46224	-0.0101697	0.72927	0.653042	0.752124	0.737484	0.411653	0.50536	0.0122309	0.255951	0.535448	0.281144	0.73118	0.683377	0.689942	0.769596	0.71195	-0.456797	0.728447	0.710402	0.754074	0.482659	0.636217	0.14018	0.48589	0.576451	0.510388	0.155392	0.714569	0.706559	0.697729	0.836248	0.625068	0.145948	0.829926	0.769094	0.132515	0.682103	0.556699	0.726428	0.646016	0.751572	0.116855	-0.00166105	0.400192	0.259453	0.0520658	0.39047	0.74422	0.737979	0.807432	0.684896	-0.428777	0.579882	0.75668	0.556188	0.135895	0.752426	0.630111	-0.389962	0.615377	0.565727	-0.339932	0.730702	0.572483	0.798685	0.0389534	0.770697	0.69813	0.770406	0.708367	-0.360148	0.739587	0.482935	0.211259	0.734708	0.809646	0.0458785	0.337607	-0.3469	0.667249	0.652064	0.0326909	0.777128	0.746074	0.739898	0.63143	0.69772	0.584748	0.674344	0.125486	0.733295	0.748369	0.5394	0.492539	0.820502	0.472805	-0.304777	0.783195	0.756888	0.483393	0.757423	0.0199746	-0.366466	0.567237	0.319185	0.25781	0.0157863	0.447181	0.712022	0.741598	0.0243808	0.0221945	0.814542	0.507475	0.538991	0.657348	0.440251	-0.203412	0.795059	0.745799	0.768339	0.516188	0.464022	0.814199	-0.358849	0.777387	0.436571	0.238725	0.708584	0.111597	0.735598	0.762863	0.450377	0.624539	0.196541	0.294646	0.764945	-0.385093	0.670806	0.708382	-0.190474	0.0449381	0.649386	0.060432	0.107428	0.155102	0.0223959	0.21407	0.503589	0.77313	0.760451	0.0950037	0.775759	0.766027	0.788657	0.617145	0.628258	0.765649	-0.0597307	0.660361	0.821553	-0.0196996	0.745678	0.772726	0.701413	0.0420182	-0.268429	-0.382509	-0.0570487	0.314519	0.77932	0.681867	0.625837	0.0668928	0.0270443	0.71574	0.772728	0.660342	0.806935	0.469459	0.323114	0.601073	0.773331	-0.033548	-0.145397	0.113614	0.439132	0.353776	0.367399	-0.10803	0.231122	0.223112	0.0707185	-0.160491	-0.174408	-0.163385	0.100127	0.174809	0.177938	0.745078	0.276546	0.787747	0.681975	-0.0708269	-0.168469	-0.129932	-0.103952	0.606812	0.542686	-0.702929	0.714445	0.0753457	-0.101039	0.77162	-0.18928	-0.0940816	-0.509468	0.187617	0.800056	-0.00968974	-0.109879	0.0468647	-0.315546	0.0814051	0.748675	0.737401	0.778831	0.006333	-0.144043	0.795362	-0.0794474	0.740926	-0.365929	0.681113	0.0511842	0.15664	0.0361029	0.595256	0.188186	-0.0949375	0.11827	0.0456352	0.0224724	-0.419471	-0.270776	0.1713	0.770472	0.712308	0.107868	0.596609	-0.253607	0.799193	0.0463344	0.00410087	0.403231	0.0584804	0.558862	-0.00511033	0.686673	0.0200009	0.796715	0.795693	0.764743	0.708783	0.493794	0.40193	0.773646	0.0791974	0.628761	0.0885044	0.700845	0.786752	0.391276	0.776547	0.0238863	-0.117017	-0.0126061	0.785044	0.0571588	0.770508	0.585251	0.765801	-0.0368354	0.710348	0.734599	0.816469	0.652064	0.330524	0.797709	-0.0195586	0.786102	0.235825	0.76225	-0.0145115	0.783407	0.533826	0.110231	-0.269947	0.247931	0.512271	0.16709	0.775977	0.15867	0.781452	0.293434	0.782468	0.824486	0.658967	0.441474	-0.385378	0.000539166	0.635377	0.670343	0.78519	-0.59035	0.168841	0.655987	0.579413	-0.447433	0.403447	0.720574	-0.245215	0.523584	0.591807	0.584488	0.631159	0.801999	0.616384	0.312289	0.69112	-0.121979	-0.398663	0.661808	0.545364	0.025415	0.603389	0.784343	0.738854	0.780328	0.149636	0.68762	0.710872	0.73289	0.778539	0.325332	0.736363	0.699105	0.74672	-0.18351	0.448653	-0.459225	0.789466	0.464324	-0.0677294	0.046543	0.186206	0.129433	-0.0593336	0.760057	0.279102	0.654239	0.141913	0.0987315	0.209438	-0.0962699	0.070991	0.0674375	0.125554	0.382745	0.0508052	0.803351	0.770924	0.534864	0.386177	0.728639	0.774794	0.69652	0.72952	0.11245	0.415605	0.686923	0.664624	0.781014	0.654076	0.53389	0.752175	0.759736	0.749058	0.767666	0.771729	-0.478466	0.672062	0.192756	0.792328	-0.317286	0.694659	0.686721	-0.0221797	0.767313	0.734624	0.272379	0.768005	-0.0649866	0.782937	0.296365	0.724258	0.298328	0.722443	0.694547	0.771588	-0.0564088	0.687477	0.370482	0.606549	0.727015	0.711256	0.723318	0.792661	0.534141	0.71507	0.709224	0.780427	0.254038	-0.0319031	0.164912	-0.211716	-0.656847	-0.0212761	-0.0148944	0.68826	0.215852	0.787928	0.716448	0.276311	0.730304	-0.0106579	0.732086	0.805093	-0.26996	0.368146	0.58121	0.315167	0.671417	0.142414	-0.351195	0.409315	0.771132	0.694403	0.802342	0.768195	0.799232	0.778035	0.76887	0.285349	0.813702	0.589882	0.680807	0.734456	0.665674	0.635884	0.613655	0.483425	0.284973	0.58362	0.240375	0.124588	0.38637	0.737139	0.0216714	0.103088	-0.0236556	0.297851	0.561444	0.741535	0.716736	-0.294832	0.0767937	0.765314	0.712727	-0.277172	0.775425	0.146366	0.274926	0.0210545	0.728077	0.0588009	0.186836	0.617206	0.774701	0.800145	0.611139	0.0947443	0.362544	0.788759	0.762936	0.752282	0.571005	0.673454	0.592751	0.717347	0.756846	0.751935	0.605398	-0.606077	0.0452399	0.049886	0.456352	0.719963	0.27918	0.201139	-0.0447008	0.285381	-0.237125	0.546449	0.290327	-0.154863	0.393511	0.240503	-0.335118	0.750892	-0.322292	-0.167275	0.551888	0.381033	0.58154	0.72252	-0.211273	0.668064	-0.072026	0.563474	-0.284366	-0.259373	0.706641	0.651409	0.420784	-0.198103	0.683857	0.772606	-0.126514	0.00436772	-0.29291	-0.0148105	0.703223	-0.0092473	0.622441	0.806305	0.307742	0.20731	0.103517	0.661645	0.489613	0.747698	0.228277	0.403387	0.809124	0.727518	0.0519212	0.794914	-0.0230796	0.240705	0.612878	0.436592	0.382184	0.00511791	0.731752	0.666299	-0.468753	-0.612857	0.471028	0.5267	0.756212	0.2514	0.768304	-0.334237	0.614534	0.0684103	0.624693	-0.00187805	0.21125	0.161066	0.673047	0.101353	-0.0313073	-0.0697994	0.032228	-0.150808	-0.301383	-0.0689236	0.761112	-0.0947272	0.397767	0.737427	-0.0498822	-0.194929	0.142194	0.783452	0.733801	0.265046	-0.00382125	0.615933	0.669742	-0.31143	0.603556	0.108966	0.820244	0.0319527	-0.584603	0.229225	-0.384211	-0.198216	0.0325367	0.112395	0.243956	0.404645	0.5514	0.784079	-0.0477514	0.766686	0.504833	-0.383385	0.735579	0.624951	0.442535	0.214394	0.624026	0.0814314	0.669088	0.6814	0.252532	0.39634	0.712	0.61077	0.0783617	0.156957	0.778915	0.660971	-0.492343	0.64852	-0.0348208	0.769291	0.618094	0.163754	0.34441	0.749537	0.55554	0.755762	0.737848	0.379375	0.801208	0.268025	0.240211	0.241389	0.618776	0.772753	0.541348	0.489336	0.197171	0.577529	-0.456684	0.0926777	0.33662	-0.065328	0.659418	-0.509966	0.691637	0.765697	-0.392843	-0.623958	0.288918	0.796737	0.628845	0.0101869	0.11345	0.454455	0.565301	0.0666794	0.0792043	0.106704	-0.026222	0.234051	0.0371947	0.588054	0.789129	0.283364	0.717278	0.337157	0.36666	0.309428	-0.0245359	0.757495	-0.529583	0.738148	0.521191	-0.546067	0.778886	0.358345	0.0520739	0.784218	0.801154	0.621631	-0.0780247	0.762466	0.368669	0.20962	-0.517971	0.787516	0.671926	0.48968	0.661352	0.216865	0.509851	0.646692	0.78107	0.669106	0.377592	0.741023	0.56954	0.503552	-0.333902	-0.170162	-0.337477	0.15888	0.0486039	0.363657	0.167706	0.129271	0.398584	0.0317334	0.00261982	0.0501591	0.317168	0.0956439	0.190111	-0.297063	-0.330251	-0.388228	0.127811	0.0604725	0.383001	-0.242047	-0.120019	-0.171136	-0.33989	-0.291326	0.0205752	0.16465	0.264123	-0.0253196	-0.00464832	0.1277	0.0906621	0.126556	-0.00520849	0.0511546	0.0661611	0.190677	-0.218004	-0.198639	-0.315558	-0.091119	-0.111968	-0.189513
cg11978884	-0.162075	-0.338149	-0.00183314	0.189531	0.234476	0.134477	0.0861135	-0.225237	0.129283	-0.201738	-0.201513	-0.310999	0.0919118	-0.27455	-0.201247	-0.119177	0.0691344	0.0791841	0.194099	-0.140055	0.047484	-0.0252387	-0.222323	0.107583	-0.182434	-0.0976981	-0.00233053	0.181867	-0.216334	-0.129705	0.0334475	-0.0572893	0.12312	-0.224648	0.419945	-0.0538647	-0.0705397	-0.0130211	0.246214	0.0229333	0.080626	-0.163304	-0.0955981	-0.158397	-0.179155	-0.108051	-0.156174	-0.144964	0.0253804	-0.200821	-0.0908109	-0.300671	0.0386173	-0.326589	-0.287483	0.251668	-0.358747	0.242567	0.231307	-0.308598	-0.0760363	0.0613171	0.0671452	0.226998	-0.0216436	0.0337077	0.278065	0.0941432	0.0948428	-0.183281	-0.160011	0.0220293	0.0059622	-0.0226176	0.165323	-0.0980094	-0.141058	-0.139981	-0.132701	0.0307979	-0.057324	0.065496	0.165988	0.0560166	-0.0986019	-0.128891	-0.130412	-0.193873	-0.119623	0.0345418	0.0908309	-0.0515035	0.0118946	-0.0207637	0.0569651	0.0319896	0.127911	0.0356944	-0.0342536	0.0459649	-0.0587738	-0.0147186	-0.0497096	0.0514747	-0.00724275	-0.00651668	-0.0876844	-0.0406203	0.0630986	-0.0430053	0.0544044	0.0429353	0.0168836	0.0493054	-0.073814	-0.0193812	-0.00470538	0.0700936	-0.00811351	0.00260988	0.0485344	-0.0176438	-0.015303	-0.0332958	-0.0434135	-0.0921213	0.151441	0.0146076	-0.0531319	-0.0432927	-0.0094012	-0.0137966	-0.0474701	-0.0468484	0.0404163	-0.0418028	-0.0119622	-0.041737	-0.0734975	0.0361605	-0.0669477	0.0880115	-0.0350258	0.0498191	0.0993519	0.0277278	-0.0543971	-0.0402977	-0.0574462	-0.0332613	-0.0627114	-0.0704549	-0.00981998	0.0515048	-0.0115422	-0.072264	-0.0577952	-0.0266486	0.0259279	0.0500324	0.00721939	0.0876269	0.0186574	0.112377	0.116611	-0.108485	-0.0453786	-0.0390561	0.0261337	0.0666483	0.0397719	-0.00365919	0.0313022	0.00973696	-0.0306123	-0.0520567	0.0991706	-0.0256143	-0.00956713	0.00656407	-0.0494649	0.0210785	-0.0280429	0.0460401	-0.0152641	-0.0571254	0.0023581	-0.0103892	0.115151	-0.0241182	0.0246719	-0.0145483	-0.0330214	-0.0338489	0.0842063	-0.0698068	0.0170152	-0.0336372	-0.0163182	0.0746552	-0.0233111	-0.0713425	0.00872576	0.096801	-0.0309866	-0.0132674	0.00434516	0.00173923	0.0204614	-0.0405516	0.0123751	-0.0120677	-0.0366788	0.0657797	0.0985157	-0.0430404	0.015436	-0.0288014	-0.00538405	0.0866974	0.0134013	0.0132662	0.0309192	-0.135717	-0.0152824	-0.0656074	-0.0678189	-0.0562013	0.0209644	-0.03867	-0.0471677	0.0283427	0.00297782	-0.0684548	-0.0164035	0.112252	-0.0470248	-0.0407113	-0.0198742	0.00605672	0.0308761	-0.0455831	0.172758	-0.0177639	-0.0139869	0.0552285	-0.0347828	0.0439613	0.0142314	-0.0569048	0.0608464	-0.0174956	0.0839675	0.00574367	-0.0511154	0.0688873	0.0212487	-0.0301804	0.145131	0.0717003	-0.0644127	0.141928	0.0511579	0.0384088	0.00227611	0.0920733	-0.00630291	-0.0766241	-0.068204	0.1612	-0.056856	-0.0440518	-0.0458171	-0.0767724	-0.0300736	0.000168781	0.16621	-0.015276	-0.0759033	0.0353578	-0.0301904	-0.0224459	0.039606	-0.0383922	-0.0480581	0.0953093	0.0390761	-0.0436595	-0.0336035	0.00302238	-0.031441	0.106385	0.0814576	-0.041114	-0.0217054	-0.0442951	-0.0478174	0.0242991	0.0121025	0.0374659	-0.0685257	0.147992	0.802289	0.0665975	0.140409	0.0161726	0.0190596	0.800643	0.0341748	-0.0473456	0.0102775	0.792421	0.786505	0.790556	0.00121806	0.0347061	0.0255123	-0.070496	-0.0157725	-0.0334526	0.00882851	0.0212465	0.0546353	0.806516	0.815748	0.00178736	-0.0527995	0.0924706	-0.00990499	0.0860662	0.799536	-0.0465127	0.799384	0.778541	0.0753765	0.0651791	-0.0714001	0.0827702	0.820257	0.104991	0.0476983	0.0719523	-0.105045	0.0128219	-0.0195997	0.0794708	0.817909	-0.0794474	0.742222	-0.0116666	0.048698	-0.0224843	0.0605045	0.0682865	0.0864132	-0.0150459	-0.0290782	0.809585	0.0802776	0.105084	0.0985811	0.0966327	0.0574995	0.112187	-0.0168149	-0.0793228	0.105256	-0.0227666	0.0671049	-0.0494535	0.101224	-0.00852148	-0.00527647	0.110432	-0.164243	0.0925959	-0.0817885	-0.00747819	-0.0334451	-0.0485716	-0.0576881	-0.0169662	0.035958	0.0105821	-0.0441031	0.0618332	-0.0113268	0.113326	-0.0392375	-0.0229934	0.0555198	-0.0991692	-0.0228381	0.083983	0.0332825	-0.0386197	0.0278517	-0.0412179	-0.0184413	-0.0512231	-0.120298	0.00562904	-0.088389	-0.0340547	-0.0270667	-0.0039727	-0.0436167	-0.137317	-0.0195687	-0.00195526	-0.0336814	0.148143	-0.0101821	-0.030363	0.0102442	0.072892	0.101646	-0.00384762	0.127878	-0.0430484	0.157947	-0.0775537	0.0870984	-0.0189659	-0.0488674	-0.0254392	-0.0303194	0.141436	-0.000885102	-0.00406487	-0.00279822	-0.0317938	0.0811041	0.0383872	-0.0866556	0.0106909	0.0633674	0.0447166	0.042344	0.127057	0.0184319	0.0489237	0.0215704	-0.0474393	-0.0441676	0.0138972	0.0415492	0.0289542	0.0800543	0.0779364	-0.0296114	0.0318828	0.101839	0.00972546	-0.0491425	-0.00749745	-0.05386	-0.0212117	-0.0368346	-0.0281133	-0.0175642	-0.02936	0.150793	-0.0277403	-0.00930811	-0.0544679	0.10901	-0.024487	0.109999	-0.0608118	-0.0421733	0.0443588	0.161563	0.0781064	0.113857	0.0574727	-0.146865	0.0580628	-0.0575266	0.12559	0.0851732	0.0690071	0.100524	-0.0259771	0.0434132	0.056982	0.0790009	0.0783679	-0.0530625	-0.0700875	-0.0297505	0.14657	-0.0283369	-0.0640575	-0.0380662	-0.00104906	0.0709775	-0.015175	0.0233004	-0.0194643	-0.0463928	-0.00674714	-0.0180066	-0.0440205	-0.00570013	-0.0119925	-0.0257881	-0.0284625	0.135391	-0.0498841	0.0991946	-0.0100175	-0.0344934	0.00456011	-0.0100093	0.0106685	-0.00887487	0.00952545	0.0697047	-0.0355012	0.0562463	-0.0272666	-0.0296495	0.0198748	0.0643248	-0.0163244	-0.0341415	-0.0347607	0.0316056	-0.0616819	0.0143906	-0.0381557	-0.0414943	0.0251862	-0.0306783	-0.0372264	-0.084447	0.00819307	0.0175993	-0.0141603	0.0669535	-0.0812983	0.0674126	0.001754	0.0793969	0.0652395	0.0322282	-0.0343049	0.0312208	-0.035027	-0.0273982	-0.0207061	-0.0547638	-0.0781367	-0.0891462	-0.0232192	0.0793483	0.103494	0.0407523	-0.0360082	-0.0740664	0.0683331	0.0296184	-0.0959571	-0.0169217	0.031218	-0.0432833	-0.045869	-0.0254532	-0.0437163	-0.0309107	0.134625	-0.0151034	-0.0121899	-0.0301094	-0.0409118	-0.0563921	-0.0500817	-0.0523642	-0.0536776	0.00678011	-0.0289002	0.0651711	0.0568908	-0.0433313	-0.0362592	0.0421533	0.0222714	0.122318	0.0220377	0.0200989	-0.0396617	-0.0373844	0.0839956	0.128976	-0.0747425	-0.0273982	0.0555028	-0.0294608	0.146427	0.0711012	0.117394	-0.0817013	0.107587	0.039787	-0.00784634	-0.0278931	-0.0519039	-0.00641794	-0.122043	0.0512459	-0.0268653	-0.0223772	-0.0594009	-0.058337	-0.0157332	-0.0302304	-0.00574842	-0.0433553	-0.0101681	-0.0114016	0.0446778	0.126186	0.105136	0.0630015	-0.0232178	0.0204752	-0.0133005	0.114473	0.0150235	-0.0236528	0.0159316	0.075446	0.0156008	0.0448648	-0.0311587	0.0851479	-0.0328277	0.0338654	0.107809	-0.0553999	0.0849396	0.0296369	-0.0275336	0.127545	-0.0584175	0.0728483	-0.109736	0.0798439	0.0974822	-0.0421571	0.00602517	0.0649094	0.0491285	-0.00408399	-0.0355767	0.0321251	0.0280013	-0.0270799	0.14905	-0.0271278	-0.0884781	-0.0237739	-0.123032	-0.0725835	0.0235887	0.0266367	0.0690034	0.081268	-0.0331806	0.0707329	-0.0136282	-0.0519099	-0.0601684	0.0749342	-0.0509458	-0.0909449	0.0327953	-0.00135744	0.0915109	0.0828117	0.0262077	-0.101789	0.0290676	0.0928677	-0.00172229	0.0504544	0.0523408	-0.053615	-0.044549	-0.0387499	0.0585111	0.025459	0.102831	-0.0342236	0.14564	0.0479902	0.0986843	0.0198252	0.0625224	0.0843893	-0.0507613	0.0752031	0.132852	0.0212021	-0.201564	-0.039736	0.0816493	0.0195218	-0.0216502	0.0887611	0.0850316	0.079346	-0.0343481	-0.00442537	0.0573977	0.0613037	0.0270766	-0.0252092	0.0483065	0.00479064	-0.123252	-0.0498958	0.0509989	-0.0109022	-0.134133	0.128489	0.15573	-0.0582065	-0.104539	-0.0225978	-0.0455511	-0.0523185	-0.0556281	0.0603568	-0.0120452	0.0606079	0.0237999	-0.0679082	-0.0193525	0.0291391	0.0356986	-0.0955456	0.0456807	-0.0388224	0.00304782	-0.162901	0.0135353	-0.0363801	-0.0211748	0.115957	0.104895	-0.0101032	-0.0231939	0.0863334	0.024318	0.0475108	-0.0320813	0.0656074	0.0837994	-0.109309	-0.0167001	0.000617569	-0.0856303	-0.0023019	0.0154869	-0.0489509	0.0756118	-0.11185	0.0908992	-0.0837598	-0.0123707	-0.106888	-0.0210001	0.0203332	0.0344509	-0.0217567	0.0749432	-0.050035	0.181823	-0.0184443	0.101541	-0.0183514	-0.0110997	0.117555	0.130408	0.00533089	-0.0493621	-0.0113511	-0.108935	-0.090773	-0.0193177	-0.0261354	-0.0218013	0.0392	0.0457317	0.0225191	0.0102504	0.135051	0.0356503	-0.0633919	0.111184	-0.0285402	0.132721	0.00527822	-0.00329287	-0.0106743	-0.043136	0.0485055	-0.0362377	0.0488805	0.0545288	-0.0364475	-0.0197359	0.118977	-0.0274949	-0.0484721	-0.0202531	0.0753966	-0.0237897	0.0285164	0.133708	0.0520126	-0.0472087	-0.139481	-0.0836727	-0.0898125	0.026379	-0.052977	0.0246317	-0.00424819	-0.0195373	-0.0121895	-0.0332703	-0.00262815	0.00295996	0.164878	-0.0177369	-0.25423	-0.106139	-0.0447918	0.220418	0.0100981	-0.0319731	0.0991744	0.0545523	-0.0172113	0.34633	-0.218335	0.114262	0.00643983	0.416781	0.0451931	-0.0178197	-0.411785	0.0486791	0.0276649	-0.0127564	-0.159663	0.170252	0.0431375	-0.0107099	-0.22318	0.0818367	0.0880467	-0.110386	-0.0758743	0.27584	-0.425339	0.0509216	0.179728	-0.193814	0.15414	0.196964	0.414078	-0.0582018	-0.0715162	0.183296	-0.0482462	-0.194765
cg21474247	0.33212	0.336745	0.1244	-0.0796486	-0.145975	0.149382	0.00100634	0.424555	0.0736077	0.386573	0.140497	0.378833	-0.108368	0.122477	0.233629	0.207564	0.459359	-0.190027	-0.192648	0.059841	-0.0289391	0.107998	0.270601	-0.0492501	0.0418849	0.114392	0.0749762	-0.10945	0.0601641	0.272046	0.157485	0.239398	-0.0383956	0.27682	-0.105155	0.176546	0.183289	0.124322	-0.1514	0.123984	0.070082	0.270991	0.329935	0.43696	0.408603	0.18919	0.0592883	0.26039	0.107921	0.263505	-0.0187765	0.461489	0.0501581	0.396546	0.429778	-0.325468	0.061154	-0.025821	-0.0533695	0.45934	-0.227824	0.0287504	-0.515591	-0.224408	-0.394447	-0.469262	-0.382985	-0.528264	-0.305362	-0.216809	-0.298964	-0.203103	-0.370887	-0.297611	-0.462635	0.0498855	-0.167851	-0.32246	0.0993386	-0.36909	0.0812332	0.103784	-0.0647365	-0.0792922	0.150211	-0.0754079	-0.0181641	-0.0291562	-0.0570881	-0.2453	-0.113157	0.728107	0.319657	0.290607	0.214829	0.412707	0.307182	0.58812	0.551163	0.0672071	0.610856	-0.0291677	0.637346	0.540627	0.710601	0.578279	0.746514	0.746599	0.290809	0.544836	0.56574	-0.132055	0.62299	-0.531798	0.448528	0.678392	0.693083	-0.422024	-0.0188915	0.687145	0.620159	0.70827	0.6907	0.381149	0.466207	0.00722768	0.229226	0.506804	0.258318	0.68427	0.642514	0.650958	0.72064	0.665995	-0.418364	0.685313	0.668478	0.704869	0.473552	0.59919	0.121243	0.468816	0.541236	0.47326	0.148748	0.673436	0.65951	0.660522	0.77901	0.587405	0.106729	0.772336	0.7247	0.103904	0.639934	0.516783	0.677103	0.607811	0.711763	0.0877919	-0.0296104	0.36817	0.224446	0.0366094	0.357066	0.692024	0.690722	0.755705	0.651612	-0.403653	0.551198	0.712756	0.528545	0.124099	0.705868	0.584113	-0.354293	0.576878	0.531585	-0.309216	0.68521	0.540071	0.749171	0.0114943	0.72297	0.651575	0.724479	0.666323	-0.32395	0.690844	0.454277	0.194171	0.687586	0.759662	0.0330781	0.305588	-0.314088	0.626888	0.614099	0.019118	0.728082	0.695459	0.69714	0.603712	0.653527	0.552244	0.634352	0.112328	0.694799	0.702668	0.51228	0.442505	0.769427	0.443543	-0.276501	0.735849	0.713602	0.451894	0.712317	0.00404565	-0.342667	0.535049	0.300237	0.223952	-0.0121387	0.410142	0.67035	0.689924	0.0189568	0.0227369	0.759984	0.471213	0.513363	0.615777	0.407642	-0.176311	0.743983	0.69738	0.720619	0.483964	0.448238	0.759615	-0.31208	0.727881	0.409823	0.221397	0.66376	0.097931	0.696004	0.714803	0.423317	0.587645	0.172769	0.271518	0.717449	-0.365137	0.634696	0.663901	-0.185691	0.0140602	0.607564	0.0372832	0.0749879	0.118546	-0.000708617	0.193771	0.477288	0.72174	0.711824	0.0739254	0.726954	0.718226	0.737341	0.569656	0.590292	0.720094	-0.0601765	0.6136	0.764636	-0.0291625	0.701323	0.723669	0.659978	0.0331934	-0.251915	-0.362182	-0.0452704	0.286462	0.728633	0.642185	0.585608	0.0415632	0.0187162	0.669638	0.723537	0.618283	0.75218	0.432199	0.296044	0.57172	0.720142	-0.0420494	-0.0684398	0.0751627	0.430349	0.325791	0.339951	-0.0327003	0.211517	0.194172	0.0428533	-0.084326	-0.0983958	-0.0871732	0.0859328	0.131112	0.157291	0.693683	0.262186	0.739205	0.640323	-0.0608448	-0.143827	-0.0534051	-0.0274154	0.569168	0.498591	-0.6524	0.672207	0.0528623	-0.0245726	0.722324	-0.110258	-0.0220447	-0.467529	0.170641	0.748029	-0.0269754	-0.0319865	0.0271666	-0.283564	0.048035	0.697758	0.695449	0.732718	-0.0116876	-0.0657169	0.740926	-0.0116666	0.698748	-0.336348	0.640433	0.0298702	0.126521	0.0163274	0.561786	0.160544	-0.0186059	0.0945928	0.0276774	0.00475178	-0.380345	-0.246429	0.155967	0.725383	0.667549	0.084808	0.557788	-0.227459	0.747272	0.0211963	-0.0247927	0.375	0.0320554	0.506774	-0.0284446	0.638597	-0.0140453	0.746396	0.746031	0.714663	0.6656	0.460525	0.370751	0.726273	0.0456865	0.59183	0.0610284	0.658774	0.738648	0.367746	0.721901	0.0187385	-0.116154	-0.0419494	0.736708	0.0382923	0.722337	0.55007	0.71301	-0.0497901	0.665076	0.684759	0.764324	0.614286	0.302065	0.745605	-0.0339269	0.737739	0.219903	0.712011	0.000395347	0.737154	0.493705	0.110325	-0.269996	0.22874	0.48141	0.141799	0.725765	0.143537	0.727825	0.260846	0.733094	0.770684	0.619488	0.407761	-0.345359	-0.0304085	0.601448	0.635395	0.735209	-0.540111	0.137693	0.609875	0.552176	-0.417696	0.384693	0.682596	-0.210749	0.497972	0.564713	0.545926	0.586793	0.750503	0.582879	0.272666	0.653957	-0.0975387	-0.360964	0.623775	0.519006	0.00539165	0.569363	0.733232	0.690646	0.728057	0.131683	0.646947	0.666009	0.686486	0.728096	0.297251	0.690615	0.654677	0.697659	-0.154037	0.420727	-0.417554	0.737332	0.429339	-0.0864033	0.0228203	0.147437	0.107723	-0.0469141	0.702657	0.236609	0.608995	0.122715	0.0796847	0.180509	-0.107553	0.0573982	0.0441583	0.101636	0.364598	0.0361721	0.753449	0.719753	0.499632	0.351638	0.67918	0.722524	0.652276	0.686214	0.0906564	0.398127	0.653401	0.620268	0.730321	0.615255	0.503626	0.704312	0.712749	0.705913	0.721799	0.720775	-0.428211	0.628868	0.169487	0.744426	-0.302374	0.661191	0.643347	-0.0256937	0.722905	0.689568	0.26459	0.720779	-0.0507184	0.734898	0.259872	0.685841	0.2832	0.67903	0.658922	0.723215	-0.0480274	0.641851	0.347576	0.569544	0.681472	0.672061	0.680473	0.73993	0.495512	0.674406	0.672844	0.732725	0.231471	-0.0295994	0.146803	-0.195861	-0.612831	-0.0379124	-0.011407	0.642374	0.216862	0.739063	0.67187	0.256772	0.682254	-0.0143468	0.683041	0.756481	-0.241784	0.369701	0.535025	0.287999	0.632222	0.111505	-0.322029	0.375216	0.72311	0.65866	0.749305	0.713228	0.751297	0.727558	0.72096	0.275525	0.763814	0.550874	0.640918	0.689908	0.619714	0.59259	0.575687	0.449904	0.258079	0.539863	0.208576	0.0938831	0.344626	0.692264	0.00243757	0.106307	-0.0294819	0.258773	0.528566	0.694452	0.672602	-0.261187	0.0620247	0.714531	0.670122	-0.249906	0.726277	0.123558	0.25688	0.00584565	0.681995	0.0392793	0.186444	0.583553	0.727078	0.749063	0.568189	0.0734815	0.324487	0.73794	0.717126	0.701433	0.537694	0.631893	0.553934	0.67043	0.707873	0.707866	0.570825	-0.566594	0.0454426	0.0350849	0.426829	0.676139	0.248821	0.171207	-0.0212441	0.248144	-0.218297	0.50387	0.262232	-0.134395	0.36132	0.213612	-0.29864	0.702252	-0.288655	-0.141107	0.507718	0.354805	0.555605	0.679074	-0.178954	0.621805	-0.0542433	0.513669	-0.25368	-0.225672	0.661446	0.61364	0.391245	-0.172612	0.644056	0.726159	-0.107634	-0.00313513	-0.269464	-0.0224019	0.659525	-0.00720178	0.58802	0.746289	0.27871	0.178187	0.0680211	0.628219	0.453645	0.701776	0.202224	0.377175	0.755923	0.681235	0.0622694	0.745408	-0.0274536	0.22381	0.572926	0.408563	0.351712	0.0117451	0.677496	0.631418	-0.426098	-0.579202	0.446028	0.496223	0.706244	0.23308	0.718903	-0.301231	0.584888	0.0541771	0.588692	-0.0142643	0.180094	0.156754	0.639165	0.0942395	-0.0546277	-0.0594073	0.0128321	-0.125676	-0.280832	-0.0773566	0.71213	-0.0930006	0.365637	0.69394	-0.0442568	-0.166614	0.12964	0.733602	0.691277	0.234743	-0.0134032	0.58424	0.633274	-0.284323	0.570951	0.0881518	0.765768	0.0398936	-0.556672	0.201819	-0.342196	-0.172002	0.0183541	0.0927503	0.221578	0.371929	0.509033	0.733228	-0.0457801	0.718298	0.481536	-0.353732	0.687371	0.586728	0.420095	0.199987	0.577608	0.0444425	0.620285	0.638321	0.2191	0.362867	0.663615	0.572837	0.0582408	0.1534	0.731394	0.618112	-0.440041	0.602964	-0.0191765	0.72009	0.590308	0.141989	0.3099	0.700926	0.521301	0.704162	0.697851	0.342319	0.749727	0.242806	0.210152	0.223662	0.580113	0.726129	0.497789	0.450627	0.18898	0.546011	-0.434633	0.0946962	0.297298	-0.0767326	0.620666	-0.468219	0.648288	0.718406	-0.364105	-0.570216	0.269422	0.742622	0.591583	0.0155562	0.11661	0.418105	0.522669	0.0430745	0.0818272	0.100076	-0.0214925	0.21439	0.0265847	0.549323	0.733982	0.266306	0.671828	0.312252	0.314884	0.283341	-0.0193828	0.707627	-0.491269	0.692764	0.485151	-0.505347	0.72833	0.331071	0.0326361	0.734391	0.748355	0.57938	-0.09357	0.713133	0.337992	0.183129	-0.487138	0.737372	0.620361	0.442724	0.613248	0.204048	0.467303	0.607602	0.734615	0.630163	0.348685	0.696409	0.535545	0.473492	-0.291399	-0.166144	-0.350958	0.146355	0.0396013	0.366965	0.154909	0.110046	0.382112	0.0404857	0.000509319	0.0674418	0.270374	0.0991065	0.188064	-0.240907	-0.305754	-0.415463	0.0823246	0.0539989	0.360772	-0.21671	-0.140609	-0.147984	-0.306398	-0.299367	-0.000207609	0.163373	0.26636	-0.0319409	-0.0163746	0.148369	0.0438709	0.118341	0.0230024	0.0283508	0.0714273	0.206298	-0.171008	-0.190461	-0.32154	-0.0694622	-0.104793	-0.198773
cg27307729	-0.149722	-0.165088	-0.033851	0.0445885	0.0830483	-0.0461067	-0.00100785	-0.196806	-0.0346879	-0.177993	-0.0626104	-0.190778	0.0711441	-0.0707681	-0.107198	-0.0966654	-0.186118	0.0991638	0.095051	-0.0341212	0.0417492	-0.0732398	-0.126825	0.0452945	-0.0255696	-0.043345	-0.0259782	0.0727238	-0.0338202	-0.115259	-0.0666707	-0.0974528	0.0273354	-0.123659	0.0931538	-0.0668433	-0.0751061	-0.0460851	0.0958383	-0.0426054	-0.00791423	-0.123514	-0.145677	-0.204199	-0.181635	-0.0754771	-0.0288981	-0.117933	-0.0386363	-0.132361	0.00668784	-0.220082	-0.0282556	-0.193477	-0.195077	0.160318	-0.051592	0.0413289	0.0542634	-0.214531	0.108418	0.00240959	0.282577	0.142152	0.227634	0.261282	0.224782	0.282729	0.195131	0.163331	0.210504	0.0919766	0.206711	0.160486	0.26758	-0.0298374	0.127026	0.219016	-0.0472964	0.195072	-0.0333397	-0.0485311	0.0361523	0.0371966	-0.0735646	0.0249558	0.00829024	0.00123851	0.019461	0.108711	0.0242431	-0.358506	-0.159934	-0.170482	-0.137897	-0.208471	-0.178971	-0.278644	-0.2822	-0.0615313	-0.302794	0.00860489	-0.30886	-0.256407	-0.346151	-0.279869	-0.370797	-0.363706	-0.17246	-0.270827	-0.284362	0.0767315	-0.296953	0.275263	-0.224158	-0.326082	-0.338329	0.220602	-0.00440983	-0.333115	-0.295994	-0.341738	-0.339605	-0.191287	-0.236147	-0.00451069	-0.136767	-0.243359	-0.12979	-0.335044	-0.31263	-0.312515	-0.351494	-0.326173	0.220174	-0.330054	-0.324321	-0.3473	-0.195401	-0.291295	-0.0691633	-0.215851	-0.262435	-0.242868	-0.0755702	-0.327618	-0.324853	-0.311493	-0.386923	-0.284256	-0.0936794	-0.384172	-0.350373	-0.0822225	-0.3127	-0.257133	-0.335073	-0.294108	-0.340619	-0.077417	-0.0267551	-0.195793	-0.138667	-0.0431536	-0.194957	-0.340896	-0.337354	-0.370799	-0.306102	0.193378	-0.262033	-0.343937	-0.251019	-0.065797	-0.344414	-0.293778	0.185971	-0.281624	-0.258476	0.167375	-0.332422	-0.259801	-0.365309	-0.0451299	-0.354151	-0.320423	-0.35305	-0.323406	0.173278	-0.342492	-0.22213	-0.0992391	-0.337986	-0.36953	-0.0346261	-0.160476	0.171779	-0.303577	-0.296566	-0.0296618	-0.356914	-0.343891	-0.337134	-0.284398	-0.319873	-0.26519	-0.309517	-0.0639603	-0.331309	-0.340939	-0.242438	-0.243936	-0.375431	-0.220883	0.14422	-0.356464	-0.344731	-0.221237	-0.346231	-0.0286309	0.169093	-0.257304	-0.147223	-0.126105	-0.0340068	-0.209971	-0.320318	-0.344644	-0.0164238	-0.00653225	-0.376099	-0.239243	-0.239554	-0.299154	-0.205548	0.101777	-0.364677	-0.34343	-0.352371	-0.237776	-0.202563	-0.376203	0.179358	-0.358875	-0.200354	-0.115853	-0.324547	-0.0593147	-0.33296	-0.347366	-0.210513	-0.285024	-0.107367	-0.139125	-0.347965	0.170972	-0.303605	-0.324693	0.0707481	-0.0530389	-0.294976	-0.055987	-0.0772592	-0.0992769	-0.03203	-0.112	-0.225724	-0.354225	-0.347532	-0.0693277	-0.35416	-0.350325	-0.362842	-0.289405	-0.28626	-0.350719	0.0135888	-0.307901	-0.379656	-0.00359375	-0.339055	-0.355941	-0.323414	-0.0231442	0.125315	0.169211	0.0331639	-0.149687	-0.359792	-0.31066	-0.28842	-0.058985	-0.0237382	-0.329062	-0.355474	-0.302742	-0.373266	-0.225135	-0.155388	-0.270637	-0.357203	-0.00376748	0.0793362	-0.0883191	-0.192006	-0.170271	-0.175245	0.0624386	-0.114153	-0.115147	-0.0554715	0.0854698	0.0911941	0.0866174	-0.0548301	-0.115205	-0.0942391	-0.344586	-0.123531	-0.360469	-0.313525	0.036266	0.0898259	0.0725133	0.0615704	-0.279335	-0.256599	0.324919	-0.32649	-0.0569695	0.0619532	-0.354341	0.0993839	0.0557423	0.240881	-0.0947304	-0.365585	-0.0176287	0.0646974	-0.0444634	0.155434	-0.069999	-0.342321	-0.335857	-0.353786	-0.0239388	0.0791399	-0.365929	0.048698	-0.336348	0.172579	-0.31047	-0.0454864	-0.0956011	-0.039178	-0.268746	-0.101511	0.0576306	-0.0746657	-0.0419323	-0.0315926	0.201654	0.127657	-0.0903143	-0.350867	-0.322476	-0.071729	-0.273999	0.123824	-0.366607	-0.0499974	-0.0302256	-0.189561	-0.0567535	-0.263341	-0.0272901	-0.31617	-0.0421191	-0.365538	-0.363387	-0.351298	-0.324261	-0.231352	-0.191094	-0.353137	-0.0686133	-0.287097	-0.0700004	-0.318628	-0.360573	-0.183144	-0.357044	-0.0133252	0.0438404	-0.0276252	-0.35911	-0.0422316	-0.352341	-0.266646	-0.355325	0.00864055	-0.32832	-0.335937	-0.37558	-0.296149	-0.159612	-0.367291	0.00208598	-0.360519	-0.107495	-0.351829	0.0110262	-0.35706	-0.250394	-0.0425456	0.104717	-0.125017	-0.235983	-0.0997199	-0.356721	-0.0875156	-0.359664	-0.154281	-0.359944	-0.378962	-0.299632	-0.206067	0.18533	-0.0317497	-0.285274	-0.301558	-0.36063	0.280954	-0.100046	-0.301288	-0.258356	0.206602	-0.18302	-0.326609	0.125374	-0.234165	-0.264843	-0.271146	-0.293105	-0.367785	-0.28082	-0.165631	-0.313477	0.0698581	0.192186	-0.299554	-0.245951	-0.0363811	-0.274738	-0.360709	-0.340818	-0.360193	-0.074892	-0.311865	-0.326193	-0.337787	-0.359384	-0.16683	-0.337412	-0.323012	-0.343593	0.0967767	-0.205363	0.2177	-0.362798	-0.215691	0.00667494	-0.0520488	-0.117997	-0.0802012	0.0325394	-0.350541	-0.156947	-0.301685	-0.0840456	-0.0637842	-0.116958	0.0208207	-0.0397418	-0.053007	-0.0773328	-0.175015	-0.0394977	-0.365922	-0.354138	-0.245649	-0.197335	-0.337838	-0.356626	-0.318517	-0.333978	-0.0704659	-0.178308	-0.307197	-0.307673	-0.358489	-0.29999	-0.24063	-0.345147	-0.349605	-0.340631	-0.350208	-0.356836	0.233221	-0.307948	-0.106977	-0.363121	0.144258	-0.309733	-0.316671	0.00481104	-0.348762	-0.33841	-0.122503	-0.350467	0.0370256	-0.357827	-0.152388	-0.327497	-0.137776	-0.329008	-0.309138	-0.353252	0.0281002	-0.314619	-0.17063	-0.275628	-0.332762	-0.322579	-0.327959	-0.366452	-0.245538	-0.325354	-0.318342	-0.356918	-0.128047	0.0210975	-0.0879244	0.101177	0.301498	-0.0115083	0.00688505	-0.317661	-0.0788328	-0.360651	-0.327999	-0.127307	-0.335259	0.00576887	-0.334118	-0.367662	0.131471	-0.144172	-0.279183	-0.149944	-0.301405	-0.0919735	0.166889	-0.190119	-0.353969	-0.3133	-0.370283	-0.357877	-0.36492	-0.357937	-0.352	-0.131331	-0.373413	-0.274419	-0.307848	-0.334434	-0.307213	-0.293047	-0.279392	-0.222186	-0.139378	-0.273892	-0.130609	-0.0834447	-0.192191	-0.335734	-0.0307253	-0.0292615	-0.00302144	-0.15789	-0.258298	-0.33956	-0.327354	0.147528	-0.053342	-0.35001	-0.324041	0.136534	-0.356768	-0.0888477	-0.131803	-0.0293292	-0.330997	-0.0482191	-0.072978	-0.278223	-0.353809	-0.366464	-0.28509	-0.0500473	-0.184084	-0.363773	-0.348235	-0.345931	-0.256349	-0.3092	-0.272433	-0.332221	-0.347808	-0.343015	-0.275018	0.27846	-0.0250894	-0.041204	-0.213337	-0.329365	-0.142326	-0.106909	0.0353168	-0.151354	0.11507	-0.260043	-0.147544	0.082788	-0.190754	-0.119435	0.165881	-0.346164	0.161219	0.0867841	-0.259824	-0.182258	-0.257617	-0.330077	0.109018	-0.308744	0.0426648	-0.265962	0.139087	0.131536	-0.324791	-0.297538	-0.200074	0.102423	-0.312265	-0.351671	0.0674745	-0.0106204	0.142664	-0.00981214	-0.322236	0.0130694	-0.279992	-0.373212	-0.145346	-0.111756	-0.078078	-0.30101	-0.234905	-0.341466	-0.120529	-0.184919	-0.372347	-0.332381	-0.0127155	-0.361795	0.0102042	-0.114803	-0.28331	-0.207203	-0.186315	0.00217727	-0.339741	-0.302294	0.223536	0.278116	-0.216483	-0.242463	-0.347747	-0.114475	-0.35277	0.16397	-0.275909	-0.0459689	-0.281378	-0.0200842	-0.116867	-0.0725335	-0.301594	-0.0488777	-0.0161668	0.0412978	-0.0369703	0.0756224	0.139595	0.0316981	-0.350304	0.0350831	-0.190655	-0.335593	0.0197543	0.102411	-0.0738641	-0.360472	-0.33433	-0.136313	-0.0110113	-0.276797	-0.300203	0.149199	-0.273113	-0.0543535	-0.377423	-0.00952953	0.262715	-0.107837	0.188025	0.0945195	-0.0271036	-0.0557883	-0.115667	-0.189413	-0.257621	-0.359524	0.019022	-0.353557	-0.228565	0.182063	-0.336419	-0.286628	-0.201941	-0.100972	-0.289496	-0.0723119	-0.311627	-0.3136	-0.122705	-0.190541	-0.328413	-0.278106	-0.0580098	-0.0720531	-0.356437	-0.304461	0.24465	-0.305051	0.0273858	-0.353537	-0.27822	-0.0917142	-0.163985	-0.34595	-0.254745	-0.346962	-0.332038	-0.187166	-0.367199	-0.135552	-0.118354	-0.118497	-0.278818	-0.35394	-0.250604	-0.231568	-0.0853216	-0.263681	0.208248	-0.0385104	-0.168451	0.00366675	-0.299599	0.238223	-0.316668	-0.352078	0.180236	0.294825	-0.134945	-0.368807	-0.287859	0.00802976	-0.035739	-0.215533	-0.266742	-0.0486339	-0.027858	-0.0508865	0.0127791	-0.113018	-0.033061	-0.274762	-0.365126	-0.136618	-0.328139	-0.166226	-0.198646	-0.149091	0.0143207	-0.348842	0.246346	-0.337212	-0.245613	0.254692	-0.358754	-0.167776	-0.0477284	-0.360166	-0.368455	-0.287221	0.0113952	-0.351243	-0.178625	-0.117517	0.235732	-0.36146	-0.309845	-0.236033	-0.306017	-0.100957	-0.242333	-0.297694	-0.357043	-0.303264	-0.176878	-0.336852	-0.260204	-0.231127	0.165148	0.0679143	0.135441	-0.0600686	-0.0247365	-0.15699	-0.0759222	-0.072514	-0.183915	-0.00301128	-0.00246305	-0.0275104	-0.157902	-0.0397895	-0.0757615	0.144099	0.150746	0.128483	-0.0649312	-0.0334529	-0.17744	0.125982	0.0381901	0.0784513	0.168507	0.109352	-0.0098413	-0.072969	-0.108656	0.0163384	-0.00532052	-0.0476679	-0.0543853	-0.0624055	0.0185777	-0.030094	-0.0328371	-0.0674161	0.100333	0.0915497	0.121258	0.0426981	0.0565038	0.0791694
cg05920615	0.307993	0.323808	0.122048	-0.0795284	-0.145517	0.135168	-0.00939141	0.386263	0.0691777	0.366584	0.140801	0.358947	-0.0947181	0.126281	0.223339	0.195945	0.392324	-0.190787	-0.175021	0.0593417	-0.0220988	0.11641	0.254813	-0.0372631	0.0554454	0.115442	0.0835757	-0.101212	0.0684609	0.264455	0.148604	0.232047	-0.0451908	0.261085	-0.0920229	0.173862	0.178088	0.126117	-0.135061	0.123859	0.0718507	0.265975	0.312093	0.406534	0.380838	0.183119	0.0649219	0.23959	0.0942642	0.24949	-0.0131329	0.434014	0.0510941	0.377708	0.405494	-0.304166	0.0608925	-0.013095	-0.0435006	0.433963	-0.213042	0.020794	-0.482476	-0.210553	-0.378394	-0.444246	-0.352385	-0.495442	-0.294626	-0.212743	-0.291539	-0.188403	-0.353073	-0.284889	-0.435515	0.0563727	-0.165158	-0.313733	0.0894736	-0.349404	0.0771808	0.100157	-0.0580365	-0.0714401	0.137626	-0.0695446	-0.021656	-0.0260722	-0.0520996	-0.229261	-0.0993698	0.668487	0.296423	0.274302	0.203912	0.378006	0.284273	0.537664	0.508308	0.0641292	0.562895	-0.0256865	0.584081	0.497025	0.648924	0.532272	0.68575	0.683089	0.270687	0.497644	0.520081	-0.122721	0.568329	-0.493546	0.413219	0.621814	0.635314	-0.388508	-0.0145508	0.630335	0.567426	0.64746	0.634811	0.346389	0.429596	0.00835818	0.211197	0.465798	0.236143	0.630223	0.590698	0.596459	0.661169	0.611619	-0.389944	0.628777	0.613596	0.647586	0.428887	0.546759	0.11613	0.427545	0.498839	0.432077	0.136091	0.616815	0.606164	0.605568	0.715766	0.539122	0.107239	0.710537	0.665226	0.0941046	0.587299	0.476359	0.624003	0.559557	0.650266	0.0840337	-0.0202106	0.341227	0.210427	0.0360884	0.328737	0.637545	0.634208	0.693593	0.596096	-0.37398	0.503278	0.652898	0.483461	0.111856	0.649171	0.537143	-0.32884	0.529828	0.487302	-0.28747	0.629605	0.492496	0.686185	0.0167093	0.66486	0.599615	0.664865	0.611479	-0.302824	0.633978	0.416522	0.177816	0.631072	0.696153	0.0304871	0.281817	-0.293745	0.57339	0.563665	0.0188656	0.667798	0.640584	0.637643	0.550511	0.600732	0.50771	0.58253	0.104996	0.635048	0.645961	0.468692	0.410024	0.705297	0.403851	-0.258133	0.673626	0.653181	0.41751	0.65084	0.0025053	-0.313439	0.490861	0.273527	0.209447	-0.002929	0.376037	0.61565	0.6356	0.0188089	0.0211484	0.697362	0.43351	0.46776	0.566148	0.372143	-0.166104	0.682397	0.639582	0.662392	0.443243	0.407139	0.697837	-0.294739	0.668214	0.379073	0.202026	0.611365	0.0871031	0.637359	0.655839	0.38433	0.541656	0.162769	0.247181	0.658771	-0.336693	0.578519	0.609906	-0.162557	0.021148	0.55893	0.0376481	0.0766594	0.115921	0.00510401	0.176283	0.436749	0.661977	0.65531	0.0710403	0.666409	0.658734	0.67706	0.526238	0.541227	0.660025	-0.0591254	0.563741	0.704042	-0.0252897	0.642676	0.664311	0.603228	0.0309863	-0.226643	-0.331148	-0.039889	0.263268	0.669412	0.588047	0.53919	0.0435689	0.0169629	0.615245	0.664194	0.568894	0.690877	0.396417	0.273896	0.522267	0.66157	-0.0405064	-0.0726269	0.074861	0.387494	0.300099	0.312984	-0.0398308	0.196509	0.182433	0.0471709	-0.0865259	-0.0992355	-0.0891058	0.0806272	0.127271	0.146181	0.637962	0.240623	0.677502	0.584769	-0.0570129	-0.138164	-0.0601444	-0.0359953	0.520742	0.459693	-0.601573	0.616837	0.0526406	-0.0348748	0.661696	-0.112285	-0.0313378	-0.430718	0.158416	0.685411	-0.0206522	-0.041157	0.028291	-0.261488	0.0485529	0.641653	0.635332	0.671749	-0.00729574	-0.0718912	0.681113	-0.0224843	0.640433	-0.31047	0.588742	0.0319234	0.119284	0.017684	0.513551	0.151913	-0.0283444	0.0886365	0.0277615	0.00668967	-0.355946	-0.225959	0.143752	0.664729	0.61267	0.0812097	0.510487	-0.210661	0.686167	0.0222965	-0.0134088	0.342373	0.0323181	0.47285	-0.0208927	0.590245	-0.00367126	0.685823	0.684127	0.657027	0.609924	0.422436	0.344075	0.666852	0.0496454	0.543207	0.0581368	0.603612	0.677386	0.337973	0.664618	0.0169489	-0.107909	-0.0300185	0.676631	0.0359908	0.662377	0.5042	0.654789	-0.0391449	0.61106	0.631841	0.70205	0.561518	0.275727	0.685556	-0.0293677	0.676471	0.200784	0.655345	-0.00389456	0.674126	0.453992	0.0967715	-0.245537	0.20994	0.443877	0.134133	0.667088	0.131635	0.669486	0.242241	0.672894	0.70734	0.567457	0.37492	-0.326529	-0.0197983	0.551855	0.58099	0.675298	-0.496425	0.130863	0.562337	0.505453	-0.382942	0.353515	0.622666	-0.196395	0.455178	0.51392	0.499608	0.539105	0.687818	0.536655	0.255855	0.595525	-0.0934902	-0.335774	0.571463	0.476306	0.00734035	0.520498	0.674537	0.632804	0.669068	0.122708	0.594039	0.613832	0.629351	0.669248	0.271505	0.633811	0.60202	0.642452	-0.146885	0.3864	-0.385668	0.679112	0.39645	-0.074483	0.0222202	0.142739	0.0997628	-0.0433985	0.648616	0.226621	0.5616	0.112047	0.0733239	0.167266	-0.0943708	0.0568314	0.0445387	0.0947944	0.331412	0.0336496	0.689179	0.661896	0.455297	0.325485	0.62425	0.663185	0.599105	0.62666	0.0830409	0.351758	0.595699	0.567969	0.67093	0.564307	0.462751	0.648519	0.654931	0.646545	0.661266	0.663755	-0.3991	0.57812	0.155561	0.682728	-0.276712	0.602983	0.591724	-0.0256535	0.661229	0.630926	0.241362	0.661437	-0.0474758	0.673962	0.239746	0.627866	0.2567	0.621288	0.602619	0.66396	-0.0424804	0.590323	0.318578	0.523156	0.625598	0.614103	0.622415	0.68001	0.455206	0.617713	0.614185	0.671759	0.210558	-0.0246685	0.137771	-0.181087	-0.562652	-0.0296102	-0.0128513	0.588803	0.17401	0.676506	0.616249	0.232155	0.627254	-0.0121396	0.627948	0.692388	-0.227583	0.312724	0.489681	0.261978	0.579145	0.105177	-0.296744	0.344116	0.663186	0.599652	0.688133	0.655367	0.689168	0.667588	0.661057	0.25036	0.699745	0.506744	0.585533	0.633383	0.567891	0.542419	0.529914	0.41172	0.24136	0.496284	0.194843	0.0942394	0.321679	0.635934	0.0059652	0.111456	-0.0270776	0.24143	0.484627	0.63736	0.617839	-0.245216	0.0567265	0.65662	0.614295	-0.232563	0.664831	0.115781	0.236513	0.00779044	0.625354	0.0392489	0.176096	0.533375	0.666518	0.686085	0.521046	0.069402	0.297481	0.677169	0.657985	0.643312	0.492921	0.578405	0.506897	0.613648	0.649297	0.648737	0.524156	-0.518446	0.0354447	0.0330289	0.391267	0.62004	0.231515	0.159693	-0.0243213	0.234366	-0.197678	0.464782	0.245799	-0.123528	0.332269	0.201555	-0.277439	0.645792	-0.267667	-0.134886	0.468756	0.32332	0.507095	0.623677	-0.170058	0.569624	-0.0536601	0.47583	-0.234435	-0.212617	0.607727	0.562149	0.357713	-0.162328	0.589678	0.665477	-0.101439	-0.00230159	-0.245938	-0.0245585	0.604622	-0.0101742	0.538101	0.68872	0.255724	0.169543	0.0698305	0.573058	0.414954	0.643546	0.189519	0.346342	0.695187	0.627519	0.0609752	0.682586	-0.0206703	0.207262	0.52214	0.372959	0.325402	0.0099934	0.626369	0.580266	-0.393944	-0.527739	0.4086	0.453688	0.648887	0.213905	0.658337	-0.277512	0.537085	0.0510498	0.539055	-0.0126549	0.166731	0.137252	0.585864	0.0843554	-0.0434318	-0.0575695	0.0180813	-0.120254	-0.258174	-0.0650609	0.654312	-0.0868206	0.335525	0.636112	-0.0405589	-0.157796	0.117849	0.674816	0.632837	0.213541	-0.00972892	0.536868	0.580789	-0.261446	0.521231	0.0856233	0.701794	0.0354588	-0.510439	0.189387	-0.321016	-0.160995	0.0101416	0.0884805	0.202281	0.341434	0.467645	0.673081	-0.0428593	0.658589	0.437673	-0.325947	0.632111	0.539301	0.384559	0.184011	0.533614	0.0511349	0.569297	0.584849	0.207071	0.335968	0.608693	0.524304	0.0536221	0.138535	0.669509	0.566487	-0.410422	0.55439	-0.0190315	0.66061	0.536755	0.129716	0.287617	0.643358	0.475363	0.647229	0.637597	0.311361	0.687118	0.226852	0.195826	0.200696	0.533998	0.666905	0.457537	0.412988	0.176692	0.500933	-0.398125	0.0847825	0.278762	-0.0681547	0.569961	-0.430981	0.597373	0.660003	-0.338391	-0.526936	0.24979	0.6837	0.542456	0.0149208	0.104183	0.385876	0.483595	0.0466834	0.0639358	0.0938747	-0.0198074	0.196101	0.0217177	0.503947	0.675035	0.24422	0.614884	0.281588	0.295905	0.259841	-0.0160972	0.650867	-0.451616	0.633674	0.444694	-0.465758	0.668462	0.302565	0.0305455	0.673461	0.686752	0.532724	-0.0795428	0.655602	0.313051	0.171733	-0.447821	0.677252	0.574001	0.409945	0.567437	0.185358	0.431953	0.553643	0.674399	0.579278	0.319502	0.638786	0.491427	0.432852	-0.281354	-0.137622	-0.30915	0.146353	0.0311526	0.333984	0.148765	0.11077	0.354926	0.0345113	0.00460569	0.058859	0.262737	0.0785063	0.165546	-0.235741	-0.265135	-0.370161	0.0762662	0.0441305	0.332867	-0.199711	-0.126423	-0.142127	-0.268611	-0.272145	0.00468885	0.143359	0.241152	-0.0338816	-0.016046	0.1318	0.0570419	0.108733	0.0121937	0.0382242	0.055798	0.191374	-0.164601	-0.166471	-0.281606	-0.0683768	-0.0968829	-0.178221
cg22429640	-0.0808564	-0.0231041	0.00672459	-0.0355137	-0.065038	0.0212732	0.0640334	0.0312979	0.0326798	0.0043928	0.00208219	0.0290137	0.0600711	0.0550335	-0.0365151	-0.0416098	0.00960824	-0.005352	0.0818979	-0.0352118	0.019186	0.107158	0.00567977	0.0469123	0.0228338	0.00283675	0.0905822	0.0624411	-0.0121875	-0.00132774	0.0250261	0.0207286	0.0618745	-0.0357039	0.042093	0.0402408	-0.00427247	0.0770894	0.0809308	0.0499338	0.0376575	0.0356872	-0.0144234	-0.0879015	-0.0501691	0.00797977	0.0311129	0.0177315	-0.0134552	0.0353432	0.0373702	-0.0152728	0.045951	-0.00994093	-0.0662918	0.024315	0.0573054	-0.0114083	-0.0072175	-0.0711839	-0.0709782	-0.0857164	-0.120523	-0.0924077	-0.206253	-0.156193	-0.075358	-0.0850718	-0.189948	-0.351792	-0.373718	0.0186912	-0.123588	-0.106979	-0.148927	0.0022561	-0.28271	-0.348532	-0.0582937	-0.0486005	-0.0683256	-0.0228376	0.0093537	0.00462558	-0.0191695	0.00596528	-0.016125	-0.00226596	-0.00930701	0.102954	0.2063	0.0601857	0.0876279	0.208725	0.242214	0.100962	0.257593	0.047854	0.111311	0.184633	0.0562825	0.0333679	0.0117661	0.0324713	0.0517789	0.0397755	0.0522537	0.0473184	0.219305	0.0596386	0.102256	-0.0192941	0.0349965	-0.0734214	0.0393744	0.0415785	0.0566805	-0.0704942	0.0649837	0.0403508	0.0390925	0.0376542	0.0627488	0.0611552	0.0885599	-0.0451603	0.249882	0.019052	0.0418609	0.0472505	0.040784	0.0251557	0.0510557	0.0449169	-0.0661333	0.0215471	0.0359799	0.0504099	-0.170633	0.0826844	0.0534971	0.015046	0.0211124	0.13877	0.0644142	0.0614515	0.0475899	-0.00747894	0.07007	0.0236026	0.201006	0.0623679	0.0330058	0.242711	0.0559716	0.0341981	0.0524683	0.0193129	0.0373103	0.240564	0.240872	0.177951	0.199534	0.196866	0.218815	0.0358721	0.0517502	0.0556018	0.0264262	0.0443396	0.0286648	0.0534155	0.0229117	0.0550332	0.0417126	0.0694578	-0.0339116	0.0414494	0.0401922	-0.0863459	0.0372388	0.0644783	0.055368	0.250038	0.0531182	0.0487824	0.0562941	0.0422726	-0.0403689	0.0640726	0.0584532	0.0500893	0.0494324	0.0523322	0.171108	0.0783951	-0.0897598	0.0294591	0.0271319	0.173577	0.0606546	0.0381933	0.0584906	0.0548369	0.0483066	0.00611074	0.0439787	0.0489868	0.0333527	0.0320136	0.0117121	0.206676	0.0477482	0.105553	-0.0142678	0.0275626	0.0625184	0.0422463	0.0521558	0.198723	-0.0294272	0.055107	0.0559667	0.0739106	0.19765	0.0720858	-0.00409878	0.0558213	0.0512223	-0.0519659	0.0673457	0.117489	-0.00147198	0.00935014	0.0832276	-0.0351016	0.0492743	0.0469115	0.0556201	0.0582001	-0.0365229	0.0677971	-0.0816941	0.058389	0.019599	0.0881375	0.0461643	0.11648	0.0357611	0.0383514	0.0823228	0.0229817	0.179945	0.0879443	0.0380172	0.0728366	0.0451139	0.0446218	0.150815	0.29128	0.0328777	0.280196	0.27075	0.276781	0.179671	0.145837	0.0087748	0.0379854	0.0218502	0.261117	0.0301691	0.0342221	0.050793	0.057704	0.0251433	0.0527666	0.172357	0.103593	0.0574738	0.115726	0.0321221	0.0561117	0.0792746	0.0221736	-0.0747226	0.0959589	-0.0282852	0.0703982	0.054366	0.0518988	0.0336587	0.260881	0.128077	0.0406252	0.0642367	0.0281143	0.0710375	0.134898	0.107273	0.0270539	0.0531451	0.211158	0.0528259	0.313516	0.0132051	0.0907299	0.0841998	0.0444821	0.0882141	0.0994126	0.215339	0.0600704	0.0616947	0.0576361	0.0675756	0.311582	0.103517	0.0430802	-0.0103408	0.0392744	0.0678032	-0.0396835	-0.0690655	0.0538861	0.0505828	0.0583001	0.0931394	-0.0412772	0.0374285	0.230298	0.0425463	0.037586	0.0549673	0.054672	-0.0599473	0.124455	0.0397624	0.221068	0.0428483	0.230885	-0.0816496	0.297658	0.0196103	0.0538405	0.0503952	0.223706	0.0538426	0.0511842	0.0605045	0.0298702	-0.0454864	0.0319234	0.200518	0.246615	0.219689	0.0230109	0.114058	0.0382291	0.220056	0.220564	0.227363	-0.048472	-0.0472363	0.149158	0.0353902	0.0143114	0.237346	0.0606067	-0.0427621	0.056378	0.26644	0.220868	0.0481429	0.278926	0.0652374	0.264324	0.0417665	0.253337	0.0526121	0.0366667	0.0411086	0.046274	0.104642	0.103884	0.0255347	0.29122	0.0271407	0.277039	0.0217474	0.0420085	0.0729316	0.047762	0.0118618	0.126542	0.256222	0.0319062	0.162894	0.0408647	0.0341208	0.0630456	0.0131348	0.081728	0.0376766	0.0549106	0.0124766	0.0935436	0.0560401	0.0103757	0.0498489	0.0525686	0.0646152	0.00516249	0.0504192	0.0845095	-0.0180237	0.188612	0.13056	0.0230863	0.242395	0.0507188	0.194965	0.0522294	0.220916	0.0616626	0.0581	0.0352238	0.0818982	-0.0405005	0.241198	0.0252614	0.00792241	0.056777	-0.0899149	0.220811	0.0384314	-0.00478262	0.0215039	0.0158451	0.0573918	-0.0601158	0.0194138	0.0278252	0.10558	0.0572614	0.0547598	0.0204715	0.235305	0.0492962	-0.0620872	-0.0702876	0.0140545	0.0124816	0.236401	0.0383183	0.0480864	0.0925825	0.0530435	0.0789897	0.0202571	0.0482936	0.0545043	0.0573831	0.221097	0.0439389	0.0577016	0.0399654	-0.0614188	0.0188612	-0.0567937	0.0469184	0.0729478	0.225708	0.308965	0.298604	0.218124	-0.0272749	0.0340811	0.279097	0.0549346	0.196193	0.182804	0.201638	0.213571	0.0636015	0.194077	0.190008	0.060902	0.164707	0.0365698	0.0364509	0.0485762	0.243712	0.078108	0.0540543	0.048175	0.0487883	0.193916	-0.00321642	0.0230525	0.0718262	0.0548436	0.0296155	0.022395	0.0374926	0.0599889	0.0331475	0.0329843	0.0689127	-0.0881807	0.0303272	0.183736	0.051665	-0.0112772	-0.0028191	0.056738	0.0478768	0.0444402	0.0695984	-0.00893772	0.0418585	-0.0377644	0.0483481	0.151113	0.0368042	0.0556489	0.0526854	-0.0147897	0.0485896	-0.0260063	0.0453339	0.0526021	0.0246145	0.033324	0.0612552	0.0351936	0.0670305	0.0286179	0.0489202	0.0345535	0.0614061	0.132622	-0.063193	0.135052	-0.0288004	-0.0124512	0.203577	-0.000249691	0.0624269	0.0115097	0.0416804	0.0462427	0.0375137	0.0459458	-0.027602	0.0315898	0.0455468	-0.0432645	-0.00189371	0.179019	0.0654509	-0.0138365	0.246504	-0.0699337	0.0380118	0.0594685	0.0404806	0.0600689	0.0930287	0.0364769	0.0498326	0.048719	0.0801661	0.0536653	0.05117	0.0318051	0.026049	0.055346	0.0515972	0.00910205	0.033483	0.11989	0.0953074	0.221699	0.247329	0.149428	0.0352415	0.178449	0.048341	0.168191	0.222989	0.0470633	0.0476592	0.031155	-0.063686	0.195313	0.0438136	0.0369004	-0.0369955	0.0490746	0.259175	0.0939773	0.226921	0.0060376	0.236512	0.00242414	0.0205129	0.0506535	0.0426724	0.0999029	0.04423	0.216659	0.0604975	0.0396243	0.0616336	-0.00564651	0.0431853	0.0516065	0.0810477	0.0487363	0.0389039	0.0216898	-0.0300791	0.0911193	0.186325	0.12256	0.0376861	0.152341	0.170521	-0.0632703	0.20021	-0.0715323	0.144695	0.178941	-0.0726674	0.145488	0.105032	-0.0737403	0.0531156	-0.0978728	-0.0453977	0.0912757	0.136718	0.0142289	0.0265761	-0.0626009	0.0510981	-0.0456545	0.0938111	-0.0634259	-0.0781182	0.0329683	0.0441101	0.131218	-0.0724965	0.0348881	0.0321882	-0.0714528	0.0854807	-0.0833346	0.202906	0.0411565	-0.0679219	0.0121946	0.0546069	0.0650367	0.183034	0.268178	0.0593722	0.168837	0.0391675	0.183632	0.0461782	0.0539973	0.0249635	-0.0197665	0.0435168	-0.0341039	0.0650875	0.0774277	0.128016	0.173386	-0.0412849	0.0497219	0.0310821	-0.0751348	-0.0202098	0.0439831	0.084713	0.0500344	0.0198139	0.0545414	-0.0659642	0.0101522	0.191086	0.0196371	0.227752	0.218492	0.0721678	0.0306593	0.0928246	0.269586	-0.0977609	0.204548	-0.0428303	-0.021658	-0.0708621	0.0444333	0.0997874	0.123773	0.0339985	0.0467983	-0.0600238	0.111785	0.046084	0.0414255	0.214715	0.138074	0.0453614	0.0139263	-0.0405064	0.0223737	0.0418848	0.0690456	-0.0499567	0.0168812	0.0401644	-0.0644349	-0.00977504	0.0174018	0.0460073	0.0863939	0.0766378	0.0836267	0.044921	0.0715945	0.0614788	0.0282532	-0.0506937	0.0368868	0.0298361	0.0103867	0.0686186	0.0347171	0.301349	0.100142	0.0821304	0.0417334	0.135097	0.0817578	0.0563749	0.231822	0.0575207	0.0635225	0.0584074	-0.131875	0.125651	-0.0638605	0.0564404	0.0249657	0.183038	0.0550631	0.073368	0.0577675	0.0391045	0.0362216	0.17606	0.0505554	0.167533	0.0548568	0.130462	-0.000106638	0.0469227	0.0599039	0.101888	0.0286616	0.0470132	0.0197045	0.0188765	0.155351	0.27322	0.0341256	-0.0466962	0.0615633	0.0542096	0.0502062	-0.0626682	0.0429884	0.0652967	0.0258579	-0.138682	-0.140693	0.0972468	0.0849163	0.145867	0.0147067	0.0585473	-0.0184617	0.0763788	0.190417	0.105725	0.0730888	0.116526	0.0618948	0.185957	0.266171	0.0814279	-0.0530399	0.0570635	-0.0508812	0.0335601	0.1288	-0.0608969	0.0566889	0.0669845	0.232752	0.0614686	0.0622203	0.0832213	0.224738	0.0693148	0.12674	0.246566	0.0244574	0.0374033	0.0312987	0.115854	0.0416089	0.0356258	0.0901951	0.0767532	0.0543663	0.0339187	0.0851014	0.0376196	0.043943	0.0360781	-0.068642	-0.0280878	0.0205803	0.037305	0.0240083	-0.00842547	0.0851554	0.0372136	0.0274258	0.0045018	-0.0024544	0.0966137	0.0807637	0.0484372	-0.0313504	-0.026949	-0.0504978	0.361645	0.0290021	0.069682	0.0363496	-0.0817032	0.0918702	0.00309732	-0.072959	0.181217	0.0247576	0.00162704	-0.0542857	0.0315207	0.0315304	0.00842516	0.00473803	0.0508157	-0.0799024	0.0106647	0.0382213	0.0115186	-0.0206936	-0.0276022	0.0876509	-0.0223512	-0.0350834	-0.0024241
cg18294646	-0.0520492	0.0251401	0.0502215	-0.0692706	-0.111718	0.0685639	0.0950535	0.13588	0.040325	0.072922	0.0371852	0.100414	0.0852652	0.0978035	-0.00574688	-0.0250567	0.136875	-0.0110822	0.0767231	-0.0401807	0.0512551	0.126831	0.0637356	0.0706081	0.0348347	0.0331526	0.140053	0.0851989	-0.00592702	0.0494261	0.0586297	0.0750063	0.0948852	0.0110405	0.0507874	0.0972838	0.0297327	0.134876	0.0987235	0.09684	0.079887	0.093802	0.0351969	-0.0587777	0.00775247	0.056767	0.0597102	0.0827213	0.0122467	0.0910508	0.0565192	0.0578549	0.0580493	0.0516647	-0.0105951	-0.0209186	0.100645	-0.0225784	-0.0129772	-0.0202775	-0.119191	-0.103294	-0.189727	-0.139644	-0.279689	-0.227108	-0.134484	-0.148408	-0.247937	-0.429909	-0.460743	-0.0037287	-0.174782	-0.153888	-0.221882	0.00157757	-0.346991	-0.431609	-0.0562548	-0.0831245	-0.0801012	-0.0333351	-0.00856997	-0.0117616	-0.000641414	0.00115248	-0.00527481	-0.000913025	-0.0167604	0.112193	0.236326	0.167713	0.153409	0.295733	0.322968	0.180582	0.357006	0.141984	0.206837	0.233961	0.146218	0.0394248	0.0945765	0.107817	0.156951	0.122127	0.157516	0.156976	0.302939	0.147082	0.192566	-0.0297544	0.128682	-0.143926	0.105868	0.142997	0.158372	-0.136668	0.074023	0.135251	0.12819	0.140662	0.163305	0.131534	0.172208	-0.0580912	0.341702	0.0844792	0.0917431	0.143529	0.129463	0.115557	0.157896	0.140523	-0.119175	0.11535	0.127727	0.148965	-0.139969	0.186199	0.0814954	0.0812463	0.0925855	0.23599	0.0955073	0.161432	0.141719	0.0786631	0.183081	0.104165	0.250984	0.170903	0.130806	0.323472	0.151292	0.10513	0.147185	0.0974422	0.139423	0.309548	0.290157	0.266555	0.273211	0.245304	0.318787	0.132441	0.154355	0.164138	0.122641	0.0139679	0.107885	0.161297	0.0968859	0.0886573	0.13859	0.158056	-0.0782604	0.124811	0.118658	-0.135356	0.135267	0.15835	0.166365	0.306473	0.153578	0.142908	0.160251	0.136592	-0.0817319	0.163677	0.131346	0.0908731	0.146519	0.164501	0.221833	0.140207	-0.137525	0.119139	0.111058	0.221413	0.167812	0.130121	0.165589	0.150627	0.141976	0.0737353	0.131254	0.0699351	0.13342	0.127938	0.081566	0.312634	0.157391	0.192725	-0.0451608	0.129104	0.17258	0.109746	0.158092	0.249966	-0.0800423	0.141697	0.112062	0.122884	0.231101	0.145341	0.0815343	0.149107	0.0642004	-0.0640636	0.17887	0.206728	0.069945	0.0878628	0.161599	-0.0586053	0.155515	0.1444	0.158768	0.135402	0.0156622	0.178037	-0.12979	0.160383	0.0702777	0.138041	0.139408	0.16514	0.135133	0.141291	0.158532	0.0979626	0.239167	0.15154	0.140739	0.0530193	0.143723	0.138224	0.150993	0.353554	0.121187	0.347491	0.33985	0.354694	0.216283	0.203703	0.0751174	0.139522	0.113368	0.327075	0.129959	0.132552	0.154221	0.135987	0.106174	0.155981	0.211902	0.208084	0.163886	0.138631	0.130579	0.15834	0.183166	0.0311908	-0.1332	0.08081	-0.0385234	0.126209	0.155143	0.149341	0.110075	0.32028	0.162499	0.132085	0.170785	0.109342	0.18155	0.223739	0.171655	0.109649	0.154663	0.259984	0.0453846	0.388889	0.0800436	0.15055	0.144721	0.0377406	0.131629	0.141689	0.267505	0.0527278	0.0526257	0.0486947	0.0899028	0.395189	0.141535	0.136083	0.0201636	0.141618	0.168699	-0.0577218	-0.0912245	0.0501551	0.0488746	0.145866	0.176972	-0.129433	0.129751	0.290082	0.0432255	0.136467	0.0454126	0.0560484	-0.128573	0.177112	0.147002	0.268913	0.0386505	0.286741	-0.132591	0.370191	0.111657	0.159466	0.160143	0.277095	0.0487203	0.15664	0.0682865	0.126521	-0.0956011	0.119284	0.246615	0.321654	0.271998	0.10462	0.15354	0.0332274	0.286099	0.27629	0.283627	-0.0948085	-0.093312	0.204097	0.136276	0.10565	0.303483	0.150552	-0.0763531	0.165412	0.328549	0.258881	0.104767	0.345065	0.140213	0.316608	0.128599	0.299264	0.158155	0.140463	0.138708	0.142611	0.190603	0.17394	0.121227	0.358394	0.106285	0.347013	0.111399	0.143406	0.134644	0.150368	0.0170318	0.149203	0.297619	0.129706	0.209566	0.142601	0.113902	0.164598	0.000815623	0.184785	0.132724	0.16206	0.0939143	0.156278	0.161037	0.00729003	0.154068	0.102141	0.167057	0.00927115	0.1599	0.167367	0.00362235	0.203409	0.18728	0.0818386	0.313318	0.152462	0.261465	0.155969	0.304998	0.167991	0.169476	0.125392	0.157791	-0.0807938	0.283152	0.112465	0.0928373	0.162487	-0.176106	0.288156	0.124066	0.0661246	-0.0167769	0.0644123	0.164681	-0.0934959	0.0928438	0.11391	0.206571	0.142907	0.16469	0.0931189	0.322623	0.151123	-0.0780236	-0.125401	0.097825	0.0791671	0.290676	0.122038	0.148984	0.207	0.154471	0.117233	0.107558	0.140821	0.15237	0.158868	0.312859	0.140835	0.149704	0.132914	-0.0856814	0.0749651	-0.120325	0.148093	0.147569	0.267151	0.384383	0.378778	0.282733	-0.0391217	0.128221	0.365568	0.143689	0.256666	0.235384	0.269055	0.245749	0.0832145	0.240486	0.246566	0.126431	0.208591	0.145009	0.133169	0.129408	0.342864	0.181273	0.158649	0.144019	0.149432	0.25333	0.075262	0.120127	0.168984	0.160424	0.110368	0.0947394	0.130979	0.161522	0.131633	0.13217	0.172341	-0.15329	0.114893	0.245587	0.157049	-0.0497029	0.0864703	0.148129	0.0588691	0.150973	0.174288	0.0166718	0.144152	-0.0507693	0.154099	0.219395	0.135769	0.108556	0.156884	0.0706426	0.151848	-0.0429564	0.139135	0.111921	0.103784	0.125882	0.168676	0.135436	0.173739	0.0995009	0.148972	0.136988	0.171631	0.194646	-0.0807089	0.182256	-0.0546449	-0.0893284	0.243856	-0.00111565	0.159669	0.0993657	0.145971	0.142965	0.0863314	0.142413	-0.0356515	0.127471	0.154188	-0.0750782	0.100886	0.293978	0.121742	0.0659201	0.315354	-0.126871	0.0984864	0.165498	0.141783	0.166678	0.204678	0.139084	0.152226	0.152451	0.138307	0.162424	0.1267	0.127879	0.11913	0.148794	0.141483	0.0809587	0.101392	0.181088	0.186831	0.30023	0.310259	0.225022	0.131791	0.215965	0.0947473	0.20788	0.308406	0.123093	0.147792	0.122248	-0.099373	0.249564	0.146695	0.133453	-0.0650371	0.151698	0.338348	0.148205	0.284408	0.0939062	0.299058	0.0368377	0.104038	0.157321	0.148863	0.198732	0.0670363	0.314901	0.165985	0.139575	0.168167	0.0641392	0.133134	0.137374	0.186568	0.14942	0.137803	0.0981823	-0.10889	0.127347	0.233844	0.212625	0.13134	0.21806	0.238234	-0.071382	0.273266	-0.117652	0.244067	0.251761	-0.10062	0.22816	0.155571	-0.120606	0.15076	-0.149432	-0.0654875	0.176368	0.219943	0.0971662	0.115655	-0.0918634	0.142503	-0.0563988	0.181275	-0.10829	-0.116837	0.120378	0.133041	0.216995	-0.103069	0.124412	0.133287	-0.0982653	0.106025	-0.135201	0.256702	0.134084	-0.0739736	0.093988	0.158423	0.122169	0.247332	0.333169	0.157071	0.271496	0.138016	0.251253	0.108486	0.159905	0.113754	-0.0125401	0.153587	-0.051541	0.106542	0.174356	0.213329	0.26135	-0.0516771	0.140361	0.116067	-0.143606	-0.101105	0.108476	0.172918	0.150246	0.0583746	0.160362	-0.112884	0.0860163	0.248662	0.104564	0.281522	0.29651	0.123887	0.124972	0.138236	0.318794	-0.125125	0.247294	-0.0684141	-0.0604313	-0.103135	0.141295	0.115891	0.203254	0.131123	0.051309	-0.0834022	0.156681	0.144888	0.140607	0.308792	0.169374	0.135833	0.102716	-0.0814317	0.103189	0.0660131	0.185271	-0.0614419	-0.0448645	0.0800348	-0.111555	-0.0340367	0.0180654	0.0729004	0.145167	0.147625	0.171129	0.148246	0.090308	0.16501	0.0985318	-0.101328	0.132737	0.107177	0.0613758	0.113339	0.110024	0.366615	0.206556	0.186885	0.0771454	0.215523	0.189819	0.149967	0.295725	0.0947943	0.175036	0.15167	-0.205245	0.231249	-0.0768177	0.16094	0.109911	0.246621	0.107044	0.179392	0.14338	0.13715	0.142025	0.27122	0.159229	0.237364	0.0927427	0.198281	0.0751983	0.147655	0.143242	0.186095	0.0654753	0.126944	-0.0200841	0.0413901	0.229877	0.326884	0.122289	-0.116581	0.158772	0.154735	0.029591	-0.142869	0.0840622	0.170211	0.103771	-0.170366	-0.1537	0.172804	0.164271	0.178586	0.0538955	0.0867149	-0.0291871	0.124021	0.244519	0.201507	0.182623	0.178461	0.167499	0.279183	0.359276	0.136702	-0.0746454	0.158187	-0.123494	0.130703	0.224787	-0.137235	0.160806	0.129652	0.290634	0.170099	0.172752	0.179776	0.261154	0.175279	0.198519	0.326653	-0.0234116	0.136252	0.114223	0.197872	0.123222	0.0713414	0.166934	0.17759	0.160277	0.123742	0.155886	0.137628	0.123517	0.104835	-0.106649	-0.0907012	-0.0375033	0.0853242	0.0436618	0.0319494	0.133457	0.0349212	0.0676795	0.0294063	-0.008968	0.118617	0.124096	0.0933178	0.00165361	-0.0645746	-0.127438	0.382746	0.0679007	0.0994598	0.0847844	-0.114549	0.0972258	-0.0164826	-0.134226	0.186267	0.0451044	0.0259319	-0.0309634	0.0626286	0.0375973	0.0322924	0.00106272	0.0752212	-0.0882946	0.00731481	0.0588159	0.0567833	-0.0680601	-0.0649043	0.0423426	-0.0458673	-0.0492575	-0.0292357
cg19398821	-0.102455	-0.0484158	0.005522	-0.0345146	-0.0601728	0.0306026	0.0867941	0.0375572	0.0321331	-0.0122167	-0.00899687	0.014089	0.074955	0.0474541	-0.0543669	-0.0583404	0.0457452	0.0202062	0.0978626	-0.048028	0.0286511	0.0962335	-0.00218667	0.054256	0.00785834	-0.00543903	0.092649	0.0826894	-0.0290444	-0.0179239	0.0232965	0.0114959	0.0878615	-0.0500539	0.0551987	0.0374025	-0.0153907	0.0800833	0.100087	0.0503871	0.0425002	0.020693	-0.0305857	-0.118541	-0.0687473	0.00150268	0.026512	0.0193399	-0.00874558	0.0279426	0.0416453	-0.0364355	0.0448221	-0.0333604	-0.0936593	0.0407092	0.0608318	-0.0198442	-0.00768186	-0.103627	-0.0721263	-0.0916582	-0.105454	-0.0901113	-0.199631	-0.143155	-0.0681262	-0.0640908	-0.183792	-0.369794	-0.386977	0.0279389	-0.110359	-0.0975371	-0.1372	-0.0115298	-0.297933	-0.356982	-0.0672685	-0.0280295	-0.0836734	-0.0373871	0.00943412	0.00452099	-0.025243	0.00832663	-0.00974745	-0.00314345	-0.0101453	0.130936	0.230516	0.0481328	0.0890162	0.220251	0.260143	0.104804	0.280765	0.0433081	0.10792	0.203179	0.0443892	0.0376743	-0.00344599	0.0220935	0.0433189	0.028133	0.037124	0.0362714	0.23468	0.0556837	0.0983848	-0.0130265	0.0283227	-0.0588721	0.0303731	0.0312613	0.0464215	-0.0650595	0.0697295	0.0272514	0.0303266	0.0272511	0.0510015	0.0636752	0.086419	-0.0545544	0.277026	0.00683277	0.042671	0.032328	0.0273874	0.0126288	0.0392742	0.0324034	-0.0528866	0.00661214	0.0223757	0.0363665	-0.196484	0.0829859	0.0518523	0.00921498	0.00673661	0.147527	0.0691952	0.0530028	0.0346485	-0.0242019	0.0563289	0.0109874	0.210677	0.0463506	0.017464	0.274757	0.0464188	0.0214561	0.0372957	0.00300952	0.0272912	0.265806	0.2641	0.18847	0.214035	0.218555	0.237974	0.0189521	0.0402386	0.0421878	0.0170595	0.0673491	0.0214473	0.0440452	0.0143093	0.0619811	0.0262142	0.0606853	-0.0217833	0.0310541	0.032207	-0.0823952	0.0234996	0.0645506	0.0444919	0.274452	0.0383852	0.0357438	0.0441243	0.0300583	-0.0278214	0.0528137	0.0549804	0.0526978	0.0366891	0.0406146	0.19413	0.079437	-0.0835808	0.0190858	0.014174	0.195584	0.0494512	0.0203098	0.0511086	0.0521904	0.0358965	-0.00957121	0.031604	0.0489637	0.023234	0.0160537	0.00195542	0.217376	0.0341929	0.112512	-0.0014767	0.0133418	0.054894	0.033013	0.0435657	0.226367	-0.0249669	0.0501101	0.0586928	0.0730179	0.211326	0.0711037	-0.0227227	0.0397098	0.0555994	-0.0605151	0.0551971	0.119703	-0.00992552	-0.00776195	0.0865609	-0.0274809	0.0358763	0.0338457	0.0422049	0.0543294	-0.0473307	0.0546131	-0.0708878	0.0450432	0.00681932	0.0952602	0.0317243	0.133919	0.0243439	0.0249664	0.0868225	0.00679265	0.193404	0.09612	0.0240135	0.0963687	0.04024	0.0316437	0.165525	0.317912	0.0202724	0.311388	0.294587	0.301262	0.195035	0.160909	-0.000323598	0.0236447	0.00225298	0.289012	0.0151193	0.0193651	0.0363928	0.0437349	0.0130757	0.0411562	0.202602	0.100387	0.0404924	0.129651	0.0189485	0.0429709	0.0750237	0.022961	-0.0846856	0.119775	-0.0308545	0.0716321	0.0397512	0.0439794	0.0189186	0.286208	0.145114	0.02621	0.0528489	0.0125377	0.0586728	0.141463	0.111494	0.019299	0.0388451	0.243074	0.0764133	0.343315	0.0147717	0.0917871	0.0843588	0.0655266	0.0906308	0.100524	0.232744	0.0843666	0.0862026	0.0814499	0.0707431	0.338856	0.108939	0.0267602	-0.0187	0.0251011	0.0633032	-0.0419871	-0.0639541	0.0788893	0.0742152	0.0526429	0.0887317	-0.024474	0.0240152	0.254345	0.0674122	0.0234627	0.0818018	0.0788706	-0.0513264	0.135092	0.0262281	0.246138	0.0665196	0.256329	-0.0813185	0.328845	0.00115502	0.0465924	0.0394863	0.250167	0.0797494	0.0361029	0.0864132	0.0163274	-0.039178	0.017684	0.219689	0.271998	0.244518	0.0143749	0.117164	0.0599528	0.244732	0.246286	0.255026	-0.0332497	-0.0472275	0.16433	0.021761	-0.00124091	0.262524	0.0560597	-0.0379573	0.0432999	0.29638	0.237038	0.0451163	0.310097	0.0498428	0.292188	0.0244507	0.272997	0.0381315	0.021861	0.0250714	0.0356184	0.107093	0.103406	0.00826899	0.317636	0.0142387	0.308121	0.00800206	0.0275075	0.0720045	0.0317772	0.012755	0.149626	0.277606	0.0148265	0.182572	0.0272726	0.0249794	0.0501419	0.00600567	0.0738394	0.0202712	0.0400637	-0.000119609	0.0991797	0.0410857	0.00885668	0.0367839	0.0570616	0.0510744	0.0122534	0.0407319	0.0810304	-0.0154043	0.219147	0.141004	0.00922388	0.265348	0.0360177	0.218004	0.0372032	0.239587	0.0495538	0.0445875	0.0251308	0.0818995	-0.0223799	0.261137	0.0143728	-0.00497743	0.0435289	-0.0842043	0.24027	0.0237284	-0.0177823	0.0383946	0.00677637	0.0528029	-0.0555056	0.0124855	0.0234503	0.108022	0.047285	0.0428747	0.00469312	0.251942	0.0450524	-0.0592951	-0.0624323	0.000534005	0.000348616	0.263848	0.0309295	0.0319112	0.0884057	0.0381809	0.0842932	0.00539961	0.0333292	0.0431428	0.0429414	0.244192	0.0307683	0.0452488	0.0226894	-0.0557777	0.00920076	-0.0485419	0.0296498	0.0690551	0.251793	0.347163	0.323242	0.24264	-0.0282104	0.0140007	0.296872	0.0423876	0.218791	0.203912	0.220278	0.2387	0.0651637	0.212306	0.209765	0.0642422	0.184743	0.0241746	0.0192482	0.0458851	0.263099	0.0685056	0.041147	0.0368356	0.040345	0.217097	0.00657088	0.0153993	0.0659232	0.041487	0.0162139	0.0123777	0.0199935	0.0471942	0.0202667	0.0189788	0.0550707	-0.0778004	0.0155546	0.202245	0.0386333	-0.00516236	-0.0150315	0.0446881	0.0572693	0.034332	0.0623307	-0.0165238	0.0282371	-0.038842	0.0356803	0.161377	0.0261911	0.0599459	0.0447441	-0.0306295	0.0352044	-0.0303941	0.0329151	0.0514712	0.0123496	0.0185481	0.056406	0.0250512	0.0538978	0.0182247	0.039546	0.0272345	0.0512619	0.145823	-0.0730409	0.145047	-0.0242974	0.00427007	0.224988	0.0026929	0.0539777	0.0471906	0.0289686	0.0346679	0.0405232	0.0319711	-0.0324249	0.0162494	0.0334786	-0.0335722	0.0300556	0.190332	0.0689272	-0.0310482	0.271232	-0.0686359	0.0331502	0.0483054	0.0355207	0.0462879	0.0844653	0.021068	0.036156	0.0364058	0.0880917	0.0411221	0.0400313	0.0232894	0.0104914	0.0466634	0.0439754	-0.00774802	0.0271892	0.124159	0.0921202	0.241318	0.266729	0.152575	0.020783	0.196096	0.046385	0.192349	0.24053	0.0391642	0.0352466	0.0161163	-0.0550407	0.219609	0.0295789	0.025222	-0.0277515	0.0370692	0.288334	0.0989531	0.255024	-0.011471	0.263684	-0.00278356	0.0111525	0.0391162	0.029382	0.0987155	0.0454328	0.237635	0.0478047	0.0256604	0.0515821	-0.0196364	0.0331195	0.0455212	0.0754093	0.0359581	0.0259881	0.00886522	-0.0198243	0.110946	0.20865	0.129922	0.0246224	0.161577	0.186408	-0.0619057	0.211065	-0.0777583	0.147985	0.189815	-0.0758261	0.15477	0.106803	-0.0684621	0.0386839	-0.0970828	-0.0386386	0.0859408	0.149245	0.0072164	0.0104814	-0.0564386	0.0415728	-0.0434284	0.0868523	-0.061516	-0.073271	0.0174394	0.0348115	0.140807	-0.070307	0.0235381	0.0181422	-0.073582	0.0961573	-0.0875116	0.236487	0.0292212	-0.0707585	0.000845713	0.0359546	0.0669159	0.195524	0.291136	0.0555445	0.181691	0.0260058	0.198026	0.0428444	0.0383043	0.00652762	-0.0249393	0.0318394	-0.0444951	0.0653841	0.0771092	0.137078	0.185113	-0.0463023	0.0308251	0.0174901	-0.068611	-0.0118547	0.038366	0.0860572	0.0362076	0.0169774	0.0439191	-0.0624859	-0.00390714	0.215046	0.00915723	0.258146	0.241135	0.0885375	0.0206129	0.107999	0.297069	-0.105235	0.222625	-0.0387272	-0.0157889	-0.0870618	0.0290685	0.118114	0.130992	0.0209138	0.0544948	-0.054077	0.124793	0.029381	0.030461	0.241592	0.154061	0.0373037	0.000857142	-0.0356111	0.0137545	0.0400149	0.0587802	-0.0569384	0.0343469	0.0360147	-0.0522548	-0.00184605	0.0223582	0.0463201	0.0950791	0.0775194	0.0806178	0.0305142	0.0854304	0.0501782	0.0245054	-0.0444094	0.0216285	0.0160682	0.000547304	0.0728889	0.0178542	0.325274	0.097122	0.0779295	0.0332132	0.140687	0.0758612	0.0517773	0.260681	0.065215	0.0549132	0.0502924	-0.125684	0.124732	-0.0679553	0.044486	0.0192146	0.204165	0.0495207	0.063883	0.0558353	0.0235694	0.0277434	0.194594	0.0380516	0.179149	0.0516243	0.148495	-0.0170635	0.0325378	0.0542718	0.10389	0.0265969	0.0391068	0.0357381	0.0234111	0.161005	0.308793	0.0221368	-0.0377416	0.0501529	0.0404817	0.0752112	-0.048657	0.038165	0.0501353	0.0129823	-0.158359	-0.158029	0.0961112	0.0759262	0.153972	0.0323965	0.0624809	-0.0209359	0.0816568	0.218959	0.105467	0.0607624	0.125727	0.0549819	0.209737	0.281797	0.0842571	-0.0627018	0.0432973	-0.0426078	0.0215282	0.134414	-0.0522212	0.0437867	0.0689934	0.261138	0.0504066	0.050193	0.0783717	0.24877	0.05782	0.13113	0.270228	0.0439046	0.0207584	0.0122739	0.113938	0.023825	0.0371504	0.0846386	0.0759636	0.0417578	0.0212783	0.0888022	0.0249419	0.0358925	0.0298142	-0.0506599	-0.0511221	0.0120279	0.0326584	0.0326289	-0.0150026	0.0886449	0.022322	0.0139581	0.0127675	-0.00843108	0.110919	0.0651238	0.070526	-0.0287674	-0.00619007	-0.069724	0.403375	0.0312076	0.0841758	0.0284713	-0.0812811	0.102943	0.0144948	-0.0859587	0.208915	0.0251924	0.00533899	-0.0631359	0.0473185	0.0359569	0.0138814	-0.0190179	0.0537353	-0.0779458	-0.00475195	0.0522817	0.0133876	-0.0132707	-0.0360759	0.0863482	-0.0198427	-0.0344003	-0.00403184
cg10559231	0.269465	0.277069	0.11437	-0.0738593	-0.125888	0.132994	0.0111854	0.367898	0.0531088	0.321163	0.122709	0.31488	-0.0727803	0.107773	0.193091	0.166276	0.409512	-0.140231	-0.154875	0.0455628	-0.00556379	0.0755628	0.230999	-0.0293141	0.0343195	0.10029	0.0708775	-0.0753515	0.0491717	0.227379	0.130614	0.20267	-0.0163783	0.234041	-0.0798078	0.156077	0.153404	0.113633	-0.111892	0.110374	0.0697491	0.226308	0.270799	0.346707	0.338176	0.165028	0.0560059	0.22612	0.0954727	0.220575	-0.00698702	0.381589	0.0372263	0.326792	0.354526	-0.267529	0.064448	-0.0263294	-0.0432723	0.373916	-0.184432	0.0214366	-0.400673	-0.180572	-0.303088	-0.362918	-0.305791	-0.410929	-0.232114	-0.157616	-0.219806	-0.163297	-0.283706	-0.229761	-0.361217	0.0353747	-0.122917	-0.237817	0.0817457	-0.282306	0.0609314	0.071541	-0.0598793	-0.0683265	0.123221	-0.0576546	-0.00371739	-0.0190398	-0.0440633	-0.185981	-0.0914523	0.585905	0.259977	0.235992	0.172598	0.334386	0.248774	0.477287	0.443379	0.054326	0.490598	-0.021864	0.511478	0.433323	0.572846	0.464229	0.59918	0.602343	0.232691	0.440927	0.451685	-0.100074	0.504264	-0.419263	0.360932	0.548311	0.557225	-0.337605	-0.0167301	0.550886	0.498692	0.571638	0.554001	0.311572	0.377496	0.00376215	0.188489	0.404822	0.212447	0.548805	0.514656	0.523935	0.581205	0.535564	-0.327261	0.551497	0.536047	0.564874	0.384916	0.486593	0.0979991	0.377913	0.433353	0.384084	0.117922	0.541164	0.529656	0.532594	0.624956	0.472136	0.0815726	0.618449	0.580885	0.0924231	0.514856	0.413839	0.542093	0.485938	0.573471	0.0737152	-0.0233504	0.296939	0.181206	0.0295826	0.29042	0.556414	0.556802	0.607112	0.527458	-0.317389	0.444117	0.575588	0.425242	0.103277	0.565573	0.468771	-0.28006	0.463807	0.428095	-0.242868	0.551904	0.440251	0.603859	0.00945342	0.578615	0.523675	0.581361	0.535195	-0.255357	0.553531	0.366038	0.159117	0.551549	0.612565	0.0318883	0.249217	-0.245184	0.505652	0.492998	0.0196903	0.585497	0.555722	0.56313	0.4885	0.524788	0.440966	0.507474	0.0878023	0.560413	0.56397	0.412482	0.358211	0.618785	0.360677	-0.217916	0.592217	0.576271	0.363228	0.574451	0.00772714	-0.275648	0.433314	0.244435	0.183014	-0.0144341	0.332961	0.539125	0.5502	0.0147738	0.0161808	0.610581	0.380433	0.416029	0.493518	0.332564	-0.138132	0.598106	0.559321	0.578207	0.390367	0.361634	0.609431	-0.245629	0.582551	0.325499	0.179192	0.532181	0.0851972	0.560524	0.576311	0.342558	0.468853	0.137188	0.224065	0.578075	-0.286894	0.514424	0.532791	-0.155417	0.00928386	0.490256	0.0304694	0.0603411	0.0965973	-0.00195128	0.156366	0.385406	0.580743	0.569432	0.0586536	0.584402	0.576586	0.591374	0.453651	0.47435	0.578254	-0.0428751	0.495079	0.612194	-0.0225892	0.564558	0.57993	0.531459	0.0268818	-0.208399	-0.285295	-0.0358349	0.232708	0.582944	0.518252	0.467024	0.03144	0.0173216	0.536286	0.581331	0.494417	0.603796	0.349758	0.23961	0.461231	0.577557	-0.0291239	-0.0648489	0.0589117	0.350559	0.260757	0.27228	-0.0373545	0.168042	0.153708	0.0341867	-0.0772616	-0.0886983	-0.0799547	0.0670879	0.104807	0.123609	0.55453	0.210154	0.593557	0.517038	-0.0499433	-0.108969	-0.0517821	-0.0313429	0.458553	0.400669	-0.521858	0.538924	0.0439058	-0.0266662	0.579563	-0.0966888	-0.0258888	-0.373488	0.138996	0.603018	-0.0200453	-0.035108	0.0227776	-0.226338	0.0395356	0.560057	0.561657	0.591644	-0.00593588	-0.0615889	0.595256	-0.0150459	0.561786	-0.268746	0.513551	0.0230109	0.10462	0.0143749	0.454209	0.12563	-0.0252317	0.0794496	0.0244332	0.0072393	-0.298112	-0.200877	0.126391	0.583019	0.53823	0.0699499	0.451489	-0.180243	0.601196	0.0177385	-0.0240154	0.300406	0.0263883	0.40514	-0.0240305	0.510787	-0.0155917	0.598858	0.599758	0.572665	0.535463	0.372389	0.297636	0.581928	0.0352912	0.473966	0.0500103	0.529778	0.592166	0.294436	0.580198	0.0153573	-0.0875312	-0.0391004	0.589919	0.034641	0.580731	0.44314	0.571071	-0.0448706	0.534325	0.549806	0.612598	0.493768	0.245158	0.597566	-0.0270934	0.592158	0.182638	0.570426	0.0014815	0.594809	0.397572	0.095506	-0.212111	0.182876	0.381942	0.113447	0.581895	0.118164	0.584537	0.210845	0.588476	0.61943	0.499705	0.331231	-0.270134	-0.0282695	0.485847	0.51157	0.5903	-0.432994	0.111554	0.489733	0.444203	-0.329718	0.306272	0.552708	-0.166083	0.403173	0.458146	0.443425	0.470531	0.604351	0.464195	0.219606	0.529823	-0.0728341	-0.286475	0.501749	0.415207	0.00541426	0.458915	0.587157	0.558442	0.583174	0.108383	0.519852	0.533065	0.55054	0.582536	0.241774	0.554294	0.523349	0.557607	-0.118968	0.336981	-0.334642	0.590452	0.347247	-0.0674661	0.021156	0.116004	0.0882987	-0.0380289	0.563103	0.186998	0.488678	0.0995876	0.0654829	0.145228	-0.0870642	0.0451659	0.0345499	0.0829605	0.296009	0.0309772	0.608048	0.576498	0.405504	0.282584	0.545304	0.580986	0.525239	0.552766	0.076191	0.33735	0.529873	0.499795	0.586981	0.491673	0.406316	0.563011	0.570929	0.56771	0.579789	0.576793	-0.339297	0.503871	0.136125	0.597413	-0.24113	0.534331	0.514851	-0.0181413	0.583428	0.554822	0.208493	0.579718	-0.040122	0.591199	0.210447	0.552732	0.230105	0.549098	0.532009	0.581194	-0.0419619	0.516885	0.281185	0.458179	0.546494	0.544639	0.550119	0.593058	0.399212	0.543577	0.545713	0.590536	0.188067	-0.0236518	0.117034	-0.154085	-0.490179	-0.0302325	-0.00877793	0.51716	0.209552	0.594371	0.540275	0.211261	0.547774	-0.0113241	0.549994	0.609047	-0.189338	0.330939	0.434401	0.234906	0.5093	0.090131	-0.259183	0.304473	0.58133	0.534036	0.600771	0.573321	0.602769	0.583792	0.579857	0.224023	0.613354	0.438966	0.519336	0.553834	0.499464	0.478103	0.460321	0.363597	0.208369	0.434906	0.16952	0.0733672	0.27639	0.556366	0.000944589	0.0970651	-0.019971	0.210163	0.423444	0.55858	0.539388	-0.203254	0.0517988	0.575427	0.540084	-0.193913	0.583134	0.102889	0.206575	0.00867376	0.547833	0.0347877	0.154855	0.471461	0.585773	0.602709	0.459187	0.0619162	0.266463	0.591729	0.575899	0.565818	0.433467	0.507616	0.447419	0.540014	0.568605	0.568619	0.457771	-0.455364	0.042651	0.0294275	0.347852	0.542648	0.200275	0.142881	-0.0126837	0.197867	-0.177114	0.40672	0.210372	-0.105287	0.293009	0.171759	-0.235988	0.561997	-0.22819	-0.109103	0.408237	0.289671	0.451345	0.54345	-0.13997	0.500357	-0.040255	0.413835	-0.203446	-0.177431	0.528917	0.493429	0.31843	-0.134566	0.517175	0.584217	-0.0851565	-0.00113574	-0.21615	-0.0107311	0.529729	0.000474042	0.474783	0.597831	0.228702	0.143917	0.0533907	0.50708	0.368962	0.564227	0.163178	0.305406	0.605904	0.545097	0.0512072	0.602194	-0.0257423	0.17877	0.46456	0.331069	0.285228	0.00753018	0.540453	0.505404	-0.341328	-0.466887	0.356811	0.402194	0.566953	0.190072	0.578972	-0.238901	0.468846	0.0485554	0.476207	-0.00824152	0.149136	0.135298	0.516698	0.0833659	-0.0456255	-0.0465323	0.00790489	-0.101552	-0.224591	-0.0656182	0.569904	-0.0711296	0.297201	0.558102	-0.0359683	-0.1277	0.106343	0.586373	0.556403	0.198974	-0.00924862	0.472457	0.511516	-0.226223	0.460448	0.0734303	0.617404	0.0283602	-0.443585	0.165732	-0.268984	-0.138923	0.0125698	0.0778789	0.185155	0.303066	0.411718	0.589119	-0.0316476	0.576113	0.388227	-0.280964	0.552331	0.468852	0.334377	0.162965	0.460665	0.0319015	0.501688	0.515919	0.175572	0.294111	0.536507	0.465082	0.050185	0.125868	0.590117	0.497599	-0.346977	0.484968	-0.0137906	0.578693	0.476448	0.117321	0.249624	0.563398	0.42273	0.565704	0.565771	0.283116	0.603605	0.195983	0.168813	0.186086	0.466873	0.581896	0.404353	0.364885	0.155135	0.43831	-0.342217	0.079462	0.24054	-0.0598229	0.499369	-0.376548	0.521183	0.575224	-0.283888	-0.454878	0.214631	0.594163	0.473276	0.0106857	0.0956046	0.336489	0.416314	0.0318976	0.0812708	0.0815912	-0.0197394	0.17446	0.0266629	0.442672	0.589734	0.214966	0.543586	0.25832	0.250042	0.228562	-0.0201948	0.567496	-0.394129	0.557519	0.393121	-0.405246	0.584449	0.269612	0.0278634	0.590887	0.602163	0.468044	-0.0758094	0.572713	0.271913	0.148361	-0.386083	0.590387	0.496836	0.356158	0.489315	0.165039	0.374032	0.492049	0.590139	0.507232	0.284808	0.561163	0.431075	0.380653	-0.225778	-0.155111	-0.29155	0.129514	0.0380294	0.290783	0.12977	0.0736446	0.297477	0.0432761	-0.00335533	0.0481132	0.212319	0.0926537	0.160641	-0.195395	-0.26286	-0.336013	0.0814781	0.0482019	0.286226	-0.166777	-0.109936	-0.120101	-0.251217	-0.237765	0.00955274	0.133031	0.214089	-0.00805238	-0.0117414	0.119599	0.0304487	0.0938123	0.0214051	0.0175508	0.0591811	0.17377	-0.151455	-0.157406	-0.272154	-0.0622413	-0.0799122	-0.159275
cg14593418	0.0297495	0.0646981	-0.00796217	-0.0325025	-0.065362	0.00353489	0.018845	0.0814292	0.0291659	0.0703085	0.0205413	0.096735	-0.0308141	0.0552849	0.0286742	0.0262988	0.0431432	-0.0572063	-0.0152071	0.00777154	-0.0400585	0.0908376	0.0499916	-0.0240265	0.0229692	0.00799546	0.0313149	-0.0306469	0.0138561	0.0355219	0.0300917	0.0331697	-0.00322509	0.030375	-0.0597932	0.0243802	0.019658	0.0315102	-0.0353332	0.0193217	-0.00803682	0.0587148	0.0477682	0.0576199	0.0479827	0.0192671	0.0203023	0.0459365	-0.00106443	0.0715411	0.00824057	0.0864494	0.0331511	0.0809836	0.0509144	-0.0629071	0.0524472	-0.0410609	-0.0474082	0.0636173	-0.0718839	-0.0423322	-0.199691	-0.120714	-0.207908	-0.203701	-0.15718	-0.182887	-0.194934	-0.247201	-0.283225	-0.030198	-0.162675	-0.126013	-0.209242	0.0203783	-0.195307	-0.276492	-0.00067783	-0.123192	-0.0114808	0.0178483	-0.0129523	-0.0122087	0.0258636	-0.0021058	-0.0138982	0.0059764	-0.00695467	-0.0103606	0.0841212	0.186717	0.105288	0.170797	0.172022	0.134573	0.192478	0.135932	0.177272	0.113642	0.161475	0.011166	0.143825	0.123611	0.174957	0.140244	0.192577	0.18112	0.178362	0.146773	0.173054	-0.0533238	0.141155	-0.166357	0.119706	0.158459	0.174312	-0.136697	0.03538	0.165211	0.143931	0.165309	0.179356	0.110291	0.143877	-0.0122626	0.166472	0.115999	0.0744818	0.170791	0.157099	0.147394	0.177304	0.165321	-0.13922	0.154691	0.159808	0.179307	0.00144948	0.159012	0.0573005	0.0940079	0.126661	0.166624	0.0600625	0.170427	0.167294	0.130897	0.206561	0.136248	0.145278	0.203457	0.169804	0.141734	0.16243	0.133552	0.175598	0.140304	0.163092	0.143522	0.126465	0.163151	0.15413	0.107171	0.179409	0.17031	0.171585	0.190304	0.138752	-0.0731038	0.124167	0.171714	0.117434	0.0516096	0.172544	0.165062	-0.108241	0.143078	0.131024	-0.121125	0.162814	0.135802	0.185181	0.136982	0.182322	0.16511	0.180946	0.161314	-0.106372	0.18343	0.121841	0.0647806	0.173834	0.185266	0.0870279	0.107359	-0.126494	0.14638	0.142859	0.0873893	0.185203	0.174991	0.170953	0.140292	0.163822	0.121312	0.157715	0.0541074	0.156449	0.165734	0.108967	0.203065	0.187884	0.139306	-0.0793753	0.17008	0.175563	0.116286	0.174479	0.100277	-0.0887493	0.132603	0.086013	0.0942662	0.115901	0.126756	0.139609	0.184509	0.0308999	-0.0176873	0.199155	0.156455	0.0993691	0.1394	0.125662	-0.0716592	0.184809	0.175952	0.181276	0.129514	0.0673236	0.199942	-0.132299	0.188018	0.100275	0.0889819	0.165333	0.073519	0.159189	0.170113	0.126866	0.138387	0.129697	0.0966267	0.169929	-0.0500519	0.148099	0.164701	0.0378857	0.160896	0.144172	0.151225	0.159815	0.171977	0.101781	0.114766	0.100096	0.176117	0.167523	0.147893	0.171701	0.172042	0.186135	0.162396	0.138184	0.17832	0.0634831	0.182187	0.199152	0.054852	0.1633	0.184905	0.176004	0.0232641	-0.0825995	-0.0405384	-0.0333042	0.0990911	0.187503	0.157111	0.146941	0.147523	0.0654593	0.166909	0.186593	0.149848	0.20009	0.159401	0.115777	0.126232	0.186363	0.0915409	-0.0460088	0.188535	0.0772828	0.11824	0.116754	-0.0410827	0.0918841	0.103233	0.126099	-0.0452546	-0.0464177	-0.046282	0.0589669	0.199392	0.0932814	0.178054	0.0497861	0.178338	0.166619	-0.0347781	-0.0823415	-0.043322	-0.0405449	0.148627	0.159432	-0.168551	0.161614	0.128908	-0.0458845	0.176654	-0.0549235	-0.0346519	-0.14115	0.0944829	0.180364	0.107339	-0.0452937	0.123654	-0.112623	0.169863	0.164682	0.168463	0.175208	0.109511	-0.0468396	0.188186	-0.0290782	0.160544	-0.101511	0.151913	0.114058	0.15354	0.117164	0.12563	0.104638	-0.042925	0.130572	0.116315	0.114053	-0.123928	-0.0789346	0.103524	0.170284	0.149011	0.137372	0.146227	-0.0818968	0.188222	0.144891	0.123811	0.108607	0.153456	0.155537	0.135696	0.163269	0.145554	0.186674	0.178129	0.177322	0.163608	0.14617	0.131221	0.169959	0.16782	0.140055	0.158048	0.150826	0.180039	0.112406	0.1831	0.0131293	0.0312494	0.139823	0.175739	0.0918685	0.174936	0.131915	0.190488	0.0140463	0.181368	0.168009	0.193295	0.136875	0.113495	0.190508	0.0129945	0.182736	0.0650674	0.187206	-0.0117431	0.177698	0.150455	0.00191868	0.0359515	0.113114	0.118751	0.153078	0.183052	0.119963	0.18587	0.167092	0.187826	0.195395	0.146369	0.12638	-0.114124	0.134629	0.132026	0.133851	0.186108	-0.172819	0.14665	0.153785	0.108016	-0.0913239	0.0869919	0.162751	-0.0960047	0.106006	0.121031	0.162237	0.159212	0.187662	0.134613	0.181659	0.154458	-0.0721903	-0.12555	0.137937	0.112197	0.123684	0.136028	0.184516	0.189327	0.187397	0.0684901	0.146684	0.167639	0.175836	0.188264	0.168422	0.170023	0.171475	0.174445	-0.0834274	0.100878	-0.129732	0.185114	0.127543	0.1011	0.160794	0.193235	0.132562	-0.0312327	0.178097	0.201133	0.160535	0.124442	0.110786	0.145098	0.0887932	0.0493762	0.115588	0.121604	0.0979153	0.0909239	0.177443	0.177343	0.128749	0.194426	0.186481	0.184498	0.161974	0.168369	0.11786	0.0610547	0.137799	0.168684	0.184351	0.148362	0.113274	0.173042	0.182756	0.164148	0.170075	0.191831	-0.157009	0.152612	0.131051	0.184142	-0.0682649	0.129729	0.167388	0.0191268	0.170806	0.180013	0.0498558	0.173521	-0.0392929	0.179448	0.14043	0.156536	0.0810744	0.165473	0.125813	0.178525	-0.0238397	0.160029	0.096291	0.132551	0.164225	0.162885	0.15763	0.195366	0.124329	0.16228	0.148027	0.183263	0.115112	-0.0367664	0.0998254	-0.0618059	-0.144716	0.0984339	-0.00433035	0.169527	0.0050418	0.179041	0.165886	0.0705703	0.171034	-0.0115845	0.163644	0.182231	-0.0870885	0.0241479	0.201504	0.0966995	0.126974	0.155587	-0.107602	0.103854	0.183147	0.149302	0.194047	0.203049	0.178565	0.183343	0.177683	0.0848026	0.189983	0.148914	0.146235	0.160416	0.16247	0.153827	0.13059	0.114154	0.11504	0.165575	0.157576	0.153164	0.157816	0.16407	0.0985691	0.00885715	0.0715212	0.172334	0.135292	0.171973	0.160206	-0.107095	0.108901	0.175527	0.158017	-0.0888694	0.181999	0.150798	0.0978319	0.110609	0.151939	0.124787	0.0189436	0.128359	0.1779	0.182572	0.16975	0.0473081	0.176306	0.190501	0.17179	0.181209	0.110014	0.156988	0.143001	0.183229	0.177678	0.168585	0.131001	-0.139048	0.0429757	0.101232	0.142007	0.163451	0.133488	0.123279	-0.0582515	0.162012	-0.0831176	0.178998	0.14459	-0.0769539	0.147499	0.102345	-0.117903	0.180186	-0.124343	-0.070342	0.159255	0.13589	0.110699	0.160031	-0.0890467	0.16239	-0.0486467	0.16489	-0.0969645	-0.104631	0.162416	0.149799	0.14233	-0.0871717	0.153497	0.169569	-0.067287	0.0430855	-0.102676	0.0876955	0.161933	-0.0395529	0.126052	0.196819	0.0938255	0.132961	0.162916	0.153306	0.174457	0.168763	0.135095	0.100233	0.192087	0.161436	-0.014397	0.177587	-0.0127803	0.0798105	0.1574	0.144081	0.155506	-0.0203657	0.18083	0.145585	-0.140136	-0.130145	0.114166	0.139195	0.178781	0.0584994	0.181022	-0.111656	0.123156	0.10012	0.12967	0.107446	0.14918	0.0515744	0.139642	0.0537068	0.133901	-0.0626681	0.11207	-0.0595688	-0.073638	-0.033615	0.178543	0.0249745	0.137894	0.162716	0.00899725	-0.0857661	0.0797689	0.183887	0.164594	0.148911	0.0656112	0.134989	0.134368	-0.0908586	0.127831	0.0465015	0.198315	-0.0187334	-0.10918	0.0684461	-0.126232	-0.0538198	0.0325462	0.0477028	0.0854767	0.117244	0.152443	0.181141	0.0166567	0.185663	0.109103	-0.109181	0.167208	0.142689	0.0950445	0.0716783	0.151331	0.177219	0.182452	0.172228	0.0821969	0.143088	0.180502	0.143615	0.127938	0.050004	0.183628	0.16114	-0.182508	0.191044	-0.0486627	0.182721	0.127782	0.121048	0.103094	0.186446	0.135163	0.17454	0.155948	0.158339	0.185818	0.132754	0.0846826	0.103973	0.123776	0.178457	0.139026	0.148717	0.0425956	0.135103	-0.0884644	0.0172135	0.14763	0.118082	0.146094	-0.131996	0.16629	0.181753	-0.0702202	-0.16996	0.0800373	0.19704	0.140807	-0.0629748	-0.0493297	0.140638	0.161654	0.0946051	0.00236959	0.0447967	-0.0128777	0.0835531	0.0943001	0.166894	0.197372	0.107778	0.170096	0.148083	0.218064	0.104113	-0.0266711	0.18231	-0.135363	0.16472	0.162387	-0.14384	0.186433	0.10304	0.125942	0.186956	0.192032	0.1625	0.0988743	0.187169	0.135855	0.160208	-0.0998993	0.180232	0.158217	0.16268	0.160662	0.0591539	0.153266	0.162076	0.181118	0.146889	0.113473	0.16412	0.133076	0.118162	-0.119665	-0.0218838	-0.0246745	0.0269916	0.0208921	0.0546767	0.0624881	0.066254	0.0960143	-0.0138424	0.00350171	0.0455088	0.121251	0.0233528	0.00781216	-0.0933537	-0.0801178	0.123077	0.0507301	0.0428203	0.0964082	-0.104101	0.0354103	-0.0385912	-0.114084	0.0390999	0.015956	0.0282884	0.0151365	-0.00473748	0.0224671	0.00684968	0.0521541	0.0503099	-0.0592714	0.0314012	0.0262923	0.00737337	-0.0588273	-0.0486169	0.00723028	-0.0307592	-0.0439233	-0.0244261
cg07158503	-0.169843	-0.377147	-0.0281297	0.22874	0.280168	0.12112	0.067361	-0.295778	0.146093	-0.239447	-0.237256	-0.361812	0.0669252	-0.323742	-0.22378	-0.123468	0.00594022	0.0669382	0.199779	-0.143412	0.0185931	-0.0249941	-0.266724	0.0925026	-0.204032	-0.121771	-0.0346757	0.167711	-0.235971	-0.157189	0.0253959	-0.0839588	0.101025	-0.259972	0.443021	-0.089594	-0.0874243	-0.0495745	0.239723	-0.0013059	0.0589238	-0.198879	-0.112682	-0.153187	-0.205498	-0.141745	-0.189435	-0.189581	0.0147614	-0.239623	-0.118263	-0.344737	0.0402765	-0.369354	-0.32028	0.281486	-0.425278	0.274698	0.253308	-0.335244	-0.0696028	0.0822608	0.0686552	0.261533	-0.0158072	0.0366792	0.310952	0.0931284	0.109438	-0.175775	-0.153466	0.0218628	0.00127135	-0.0240071	0.184929	-0.0996555	-0.132127	-0.136717	-0.139365	0.0174127	-0.0453858	0.09437	0.192765	0.0682198	-0.109082	-0.146052	-0.157868	-0.2182	-0.13189	0.00435206	0.0698406	-0.0673692	-0.00571721	-0.0579147	0.0262838	0.0149041	0.0980388	0.0231062	-0.0552499	0.0225172	-0.0727865	-0.0235485	-0.055654	0.0523068	-0.0194667	-0.0130885	-0.103077	-0.0562466	0.0379554	-0.0615062	0.0484471	0.0395425	0.00628201	0.0517126	-0.0877339	-0.0335792	-0.0148897	0.0846717	-0.0157248	-0.00190777	0.0456746	-0.0299103	-0.0251642	-0.0545456	-0.0658125	-0.0903707	0.120964	0.0164299	-0.072565	-0.0534006	-0.0144226	-0.0210976	-0.0638325	-0.0592667	0.0393771	-0.0510871	-0.0174056	-0.051292	-0.063223	0.0179094	-0.0820633	0.0910081	-0.0395035	0.0270524	0.101355	0.0202518	-0.0667001	-0.0469145	-0.072227	-0.0407725	-0.0909157	-0.0833636	-0.0141557	0.00561907	-0.0227643	-0.082129	-0.0683296	-0.0286571	0.019249	0.013908	-0.0281061	0.0669987	-0.0106282	0.0933595	0.088685	-0.125099	-0.0610181	-0.0515357	0.0171344	0.0551009	0.0363708	-0.0176341	0.0291115	-0.00351252	-0.0377832	-0.0666993	0.105744	-0.0352556	-0.018644	0.0107952	-0.062585	0.00223977	-0.0428265	0.0131927	-0.0215588	-0.0705449	-0.00537279	-0.0180896	0.12358	-0.0339028	0.0159902	-0.0286404	-0.0425576	-0.0492136	0.0577947	-0.0941412	0.0200511	-0.045032	-0.0218811	0.0486664	-0.0360486	-0.0791179	-0.00496491	0.0909144	-0.0412105	-0.0114967	0.0011918	-0.00129287	0.0129044	-0.0488272	0.00961643	-0.0484653	-0.0488856	0.0485328	0.102724	-0.0534934	0.00185646	-0.0385218	-0.0179051	0.0580432	0.0198414	-0.00011967	0.0197766	-0.164226	-0.0377143	-0.0882646	-0.0751118	-0.0633539	0.016081	-0.0310663	-0.0621161	0.00999347	-0.00315948	-0.0747079	-0.0389654	0.121766	-0.0599552	-0.0503876	-0.0294417	-0.00506419	0.0359513	-0.0590466	0.19209	-0.0249716	-0.0123747	0.0448815	-0.0437006	0.0199095	0.00716458	-0.0719099	0.0497879	-0.0177246	0.0676476	-0.0168266	-0.0649731	0.0540188	0.00829707	-0.0392286	0.146594	0.0388393	-0.0794032	0.112823	0.0157998	-0.00112002	-0.0214972	0.0777701	-0.0120192	-0.0913777	-0.0742973	0.138667	-0.0678098	-0.0530947	-0.0565147	-0.0860448	-0.0373198	-0.0079045	0.146962	-0.0360732	-0.0884889	0.0202629	-0.040292	-0.0310297	0.0288008	-0.0454444	-0.031177	0.0805998	0.0456952	-0.0624917	-0.0413014	-0.00895469	-0.0340895	0.0810146	0.0662288	-0.0486654	-0.0339672	-0.0492529	-0.0625076	0.0020526	-0.00587892	0.0329927	-0.0815718	0.122761	0.883197	0.0291948	0.142578	0.00565268	0.0094777	0.884641	0.0272419	-0.0625245	-0.0200642	0.870793	0.864351	0.869808	-0.00534673	-0.006987	0.0171767	-0.0792477	-0.0151921	-0.0424873	-0.00532981	0.0308271	0.0587962	0.886014	0.897244	-0.00934664	-0.0719141	0.103779	-0.0151673	0.0576088	0.876759	-0.055687	0.876856	0.854213	0.0878284	0.0493722	-0.0879119	0.0551392	0.903488	0.0790267	0.0616768	0.0333146	-0.117301	0.000405035	-0.0346381	0.0480698	0.89832	-0.0949375	0.809585	-0.0186059	0.0576306	-0.0283444	0.0382291	0.0332274	0.0599528	-0.0252317	-0.042925	0.89398	0.0494237	0.0785556	0.0684377	0.100395	0.0746847	0.0984436	-0.0247549	-0.0925828	0.0768328	-0.0399478	0.0753969	-0.0644351	0.0702259	-0.0347567	-0.0116347	0.0785516	-0.185931	0.0642911	-0.0923049	-0.0379714	-0.0437035	-0.0598196	-0.0672159	-0.027226	0.0193042	-0.00383607	-0.0500327	0.0270731	-0.014473	0.0813915	-0.0475666	-0.0299113	0.0510918	-0.116324	-0.0271076	0.0634739	0.00791973	-0.044341	3.32496e-05	-0.052405	-0.0277768	-0.0628605	-0.124863	-0.00662801	-0.10221	-0.0435802	-0.0323904	-0.0224114	-0.0541797	-0.151324	-0.0285434	-0.0201389	-0.0443379	0.158778	-0.023624	-0.0475771	0.00215803	0.0440957	0.0929706	-6.60343e-05	0.10452	-0.053205	0.138687	-0.0927015	0.0601487	-0.0297121	-0.0630801	-0.0369748	-0.051635	0.148339	-0.0297518	-0.0133741	-0.00677948	-0.0432118	0.100483	0.00780424	-0.100443	0.0106771	0.0564253	0.050605	0.0297505	0.141963	0.0114134	0.0411333	-0.000674008	-0.0592131	-0.0593327	0.0182667	0.00956532	0.0162187	0.0870722	0.0897455	-0.0360784	0.0352185	0.0746552	0.00186135	-0.0582466	-0.0285159	-0.0643521	-0.0392144	-0.0440658	-0.0352027	-0.0262107	-0.0371754	0.126778	-0.0365446	-0.0149589	-0.0611983	0.119922	-0.0282041	0.127264	-0.0708323	-0.0611193	0.0121393	0.126241	0.0453625	0.0891876	0.0671747	-0.163549	0.0272376	-0.0705316	0.106484	0.0636439	0.0452485	0.0795342	-0.0361772	0.0204611	0.0320785	0.071613	0.0581291	-0.0685794	-0.0796215	-0.0468879	0.123527	-0.0425133	-0.0793921	-0.0513502	-0.0114342	0.0433605	-0.0456364	0.0129835	-0.0348477	-0.0598603	-0.00796217	-0.0264418	-0.0495727	-0.0129933	-0.0197059	-0.0335646	-0.0381601	0.15301	-0.0572637	0.0812272	-0.0182241	-0.0386227	-0.000625474	-0.0166017	0.000568192	-0.0214389	-0.00191689	0.0838554	-0.0467551	0.0657548	-0.0389616	-0.0574084	0.0125455	0.057372	-0.0322667	-0.040263	-0.0461233	0.0439016	-0.0767134	0.00430348	-0.0469143	-0.0492045	0.00979295	-0.0451154	-0.0488742	-0.0986611	-0.00198512	0.00467643	-0.0284131	0.0498983	-0.0796703	0.0550199	0.00084201	0.0853665	0.040928	0.0346079	-0.0490285	-0.0267699	-0.0460828	-0.0382349	-0.0365899	-0.0666412	-0.0814487	-0.104696	-0.0349674	0.0849124	0.0561249	0.0100382	-0.0549402	-0.0817442	0.037461	0.0436541	-0.115602	-0.0286182	0.0192242	-0.0547555	-0.0649268	-0.0325635	-0.0545224	-0.0427123	0.130184	-0.0246549	-0.0153308	-0.0456181	-0.0484888	-0.07288	-0.0661322	-0.0554481	-0.0674673	-0.012316	-0.0480309	0.0350648	0.0290637	-0.0687378	-0.0458671	0.021571	-0.00350003	0.102521	-0.0127116	0.0164472	-0.0521178	-0.0444591	0.0900974	0.108705	-0.0910428	-0.0389265	0.0546	-0.0394388	0.115417	0.0630797	0.0880301	-0.0905516	0.0771501	0.0338205	-0.0166517	-0.0414116	-0.0651531	-0.0267872	-0.14438	0.0141764	-0.0370504	-0.0306292	-0.0783915	-0.0659003	-0.024055	-0.0451031	-0.0211588	-0.0550027	-0.0174511	-0.0149086	0.0539366	0.113998	0.0852732	0.0418927	-0.0306436	-0.000903846	-0.0486214	0.126609	-0.0107833	-0.0122939	-0.00765677	0.0561173	0.0231205	0.0226212	-0.0499564	0.0972429	-0.0406947	0.0452443	0.117161	-0.0749254	0.0644601	0.0211564	-0.0311374	0.141997	-0.0731224	0.0805394	-0.135932	0.0959171	0.111437	-0.0473419	-0.00131687	0.0442303	0.0574223	-0.00983134	-0.0456978	0.0433648	0.0157232	-0.0177045	0.120754	-0.0361017	-0.0969458	-0.0323721	-0.140081	-0.096954	-0.00268263	-0.00818561	0.0618496	0.0558311	-0.0434081	0.0487222	-0.0260904	-0.0630167	-0.0663843	0.082142	-0.0683447	-0.0880013	0.0276508	-0.0205226	0.0758358	0.0599048	0.0377825	-0.112607	0.0294641	0.111	0.0042601	0.0506122	0.0381426	-0.065832	-0.0564714	-0.0533494	0.0684139	0.0272504	0.0755692	-0.0463511	0.120087	0.0127121	0.0811897	0.0109017	0.0415803	0.0555015	-0.042898	0.0559869	0.15226	0.0248592	-0.203484	-0.0468921	0.0685319	-0.00302432	-0.0303742	0.090612	0.0912618	0.0663536	-0.0400072	-0.0133998	0.0135063	0.0440356	0.0168568	-0.034949	0.0551094	-0.00160238	-0.145061	-0.0690001	0.0690496	-0.0198094	-0.158449	0.139933	0.172605	-0.0618434	-0.126503	-0.0495057	-0.0684363	-0.0744676	-0.0681159	0.0467069	-0.0212827	0.0591672	0.028298	-0.0804129	-0.0219085	0.0350438	0.0247267	-0.104232	0.0119514	-0.0632945	-0.014631	-0.183229	-0.00986696	-0.0580246	-0.040181	0.086802	0.101313	-0.0253524	-0.0361985	0.102865	0.00649529	0.0583221	-0.0443304	0.0635634	0.0590389	-0.128665	-0.0302013	-0.0148874	-0.0998363	-0.0172327	-0.0227258	-0.0637205	0.0559625	-0.13011	0.0691257	-0.0934036	-0.0187345	-0.133279	-0.0430362	0.0119245	0.0305902	-0.0378721	0.0730831	-0.0805613	0.155252	-0.027095	0.118641	-0.0304727	-0.0176116	0.106715	0.146488	0.00218968	-0.0601035	-0.0134491	-0.0954803	-0.0817189	-0.0367762	-0.0355236	-0.040689	0.0145925	0.0390387	0.0314326	-0.00392664	0.110527	0.020495	-0.0807328	0.102097	-0.0473694	0.104719	-0.0285885	-0.0173169	0.00386674	-0.0545147	0.0599162	-0.0467344	0.0282446	0.0676789	-0.047675	-0.0377356	0.092947	-0.041269	-0.0643575	-0.0392958	0.0504001	-0.0365677	0.0114598	0.107314	0.0447681	-0.0543771	-0.154792	-0.109456	-0.0991249	0.0215075	-0.0691369	0.00846982	-0.0133935	-0.0286986	-0.0339878	-0.0454099	-0.011322	-0.00296137	0.176385	0.0210113	-0.263656	-0.142117	-0.0625937	0.247723	-0.0109532	-0.0157244	0.11946	0.0405196	-0.0121955	0.37346	-0.242192	0.0957292	-0.00458085	0.461901	0.0854021	-0.068026	-0.478765	0.0349197	0.0304434	-0.0142054	-0.192238	0.187498	0.0658639	-0.0423239	-0.26337	0.0859723	0.103378	-0.154437	-0.089499	0.298438	-0.456535	0.0500661	0.202706	-0.204341	0.159647	0.198701	0.478387	-0.0520877	-0.0673057	0.214086	-0.0545531	-0.212362
cg11641395	-0.0594753	0.00338099	0.0428732	-0.0561453	-0.0897325	0.063968	0.0921334	0.112147	0.0353044	0.0496697	0.0240891	0.0721085	0.0834419	0.0765535	-0.0171155	-0.0322741	0.128706	0.00409639	0.0778618	-0.0425333	0.0506835	0.103056	0.0461551	0.0673348	0.0216324	0.0235955	0.121987	0.0865116	-0.0151317	0.0321807	0.0489348	0.0586133	0.0947387	-0.0018526	0.0578781	0.0813576	0.0189442	0.117205	0.0993744	0.0837948	0.072659	0.070483	0.0193776	-0.0704384	-0.00738098	0.0438161	0.0474981	0.0674887	0.0119064	0.0699091	0.049834	0.0322872	0.0495131	0.0264359	-0.028375	-0.00418489	0.0825313	-0.0179756	-0.00637824	-0.039674	-0.101673	-0.0908042	-0.149007	-0.11269	-0.232972	-0.183265	-0.103093	-0.110714	-0.204907	-0.376035	-0.399152	0.00311028	-0.139872	-0.125158	-0.177254	-0.00600073	-0.303872	-0.371607	-0.0552147	-0.0577963	-0.0769107	-0.0351257	-0.00428515	-0.00852336	-0.0062309	0.000853667	-0.00344513	-0.00366243	-0.0158897	0.111476	0.215488	0.129613	0.129015	0.255182	0.283035	0.152221	0.314262	0.113827	0.169142	0.208223	0.112568	0.035833	0.0665331	0.0827686	0.122599	0.0932118	0.118712	0.120727	0.263745	0.117457	0.157641	-0.0203355	0.100653	-0.110228	0.0807971	0.110362	0.123406	-0.10881	0.0655351	0.102545	0.0998193	0.107812	0.126908	0.108913	0.140937	-0.055253	0.304126	0.0616715	0.0753748	0.108379	0.0978555	0.0861622	0.121534	0.106902	-0.0909824	0.0841976	0.0959076	0.113018	-0.137251	0.153509	0.0670692	0.0631905	0.0666922	0.201257	0.0835694	0.127477	0.107684	0.0523936	0.141303	0.0767923	0.217103	0.129782	0.0971212	0.290466	0.118214	0.077767	0.111201	0.0693385	0.107491	0.275849	0.259115	0.230248	0.238136	0.220682	0.279137	0.0970063	0.119001	0.125793	0.0943453	0.027379	0.083698	0.126232	0.073854	0.0776392	0.103759	0.124276	-0.0562883	0.0956747	0.0921535	-0.110536	0.101735	0.130075	0.12904	0.273674	0.116917	0.1088	0.123967	0.104179	-0.0592959	0.127149	0.106347	0.0766518	0.11179	0.126932	0.200902	0.116254	-0.111274	0.0900559	0.0824925	0.200147	0.130434	0.0949262	0.131038	0.12263	0.108584	0.0500512	0.100027	0.0586009	0.102485	0.0943708	0.0601651	0.267435	0.119815	0.164029	-0.028653	0.0955531	0.136881	0.0848108	0.123581	0.227087	-0.0625253	0.11368	0.0942718	0.100615	0.20374	0.118532	0.0534796	0.112154	0.0569988	-0.0594252	0.138733	0.173294	0.050626	0.0600417	0.135074	-0.0432509	0.11841	0.109555	0.121943	0.109	0.00414611	0.137626	-0.100558	0.123118	0.0499857	0.119555	0.10541	0.148491	0.103334	0.106548	0.133655	0.0701963	0.210022	0.130437	0.105903	0.0607648	0.114226	0.104977	0.14008	0.315307	0.0908834	0.312695	0.301515	0.313821	0.191961	0.179903	0.0550941	0.104121	0.0797601	0.293643	0.095841	0.0984207	0.116939	0.102915	0.0787042	0.120518	0.197476	0.169856	0.123416	0.125561	0.0979238	0.121479	0.14815	0.0260733	-0.116191	0.0852702	-0.032692	0.104828	0.117861	0.117447	0.0808874	0.28631	0.147479	0.0987983	0.132991	0.0793947	0.141034	0.189969	0.145895	0.0847774	0.117198	0.238931	0.0612021	0.345929	0.0663957	0.125941	0.120469	0.0530798	0.111936	0.118968	0.23657	0.0678825	0.0679497	0.0642023	0.0773304	0.349278	0.12201	0.100643	0.0105437	0.106372	0.135438	-0.049512	-0.0734713	0.0657353	0.0639249	0.116105	0.143367	-0.095017	0.0976872	0.25961	0.0593518	0.101895	0.0630179	0.0696818	-0.0999468	0.155502	0.110679	0.242769	0.0552236	0.25783	-0.109372	0.330956	0.0783947	0.125864	0.124163	0.250204	0.0651781	0.11827	0.0802776	0.0945928	-0.0746657	0.0886365	0.220056	0.286099	0.244732	0.0794496	0.130572	0.0494237	0.255849	0.249004	0.25633	-0.0689784	-0.0763464	0.181266	0.102495	0.0753053	0.271475	0.120472	-0.0596608	0.127037	0.295423	0.228956	0.0838979	0.310103	0.10572	0.284817	0.0945439	0.26484	0.120435	0.10488	0.103068	0.109863	0.159767	0.145025	0.0876135	0.31884	0.0786736	0.311415	0.0815481	0.10791	0.11163	0.112512	0.0143586	0.140339	0.264994	0.0949103	0.187964	0.107602	0.0872553	0.126573	-0.00351268	0.147584	0.0974904	0.123343	0.0676294	0.132712	0.122534	0.00386205	0.11775	0.0871642	0.12886	0.0130676	0.124388	0.135917	0.00325584	0.191613	0.163708	0.058636	0.278587	0.115529	0.234616	0.117917	0.267702	0.13019	0.13001	0.0958206	0.130322	-0.0556702	0.251397	0.0851187	0.0668244	0.124819	-0.140943	0.254299	0.0920087	0.0451122	-0.00110954	0.0476241	0.1321	-0.0736378	0.07139	0.0901257	0.172313	0.110782	0.126894	0.06668	0.281238	0.120669	-0.0631167	-0.0988477	0.070581	0.0572962	0.262146	0.0950989	0.11175	0.167758	0.116921	0.101082	0.0780523	0.106452	0.11757	0.121229	0.276689	0.106822	0.115369	0.0978227	-0.0675636	0.0549685	-0.0931944	0.110364	0.119566	0.241794	0.34766	0.334574	0.253102	-0.0324439	0.0912929	0.319211	0.110177	0.229832	0.210908	0.237329	0.224011	0.0710932	0.213933	0.219305	0.106793	0.187961	0.109638	0.0975763	0.103576	0.300288	0.143134	0.121303	0.110743	0.11652	0.226885	0.0639099	0.0927324	0.134906	0.122876	0.0816541	0.0711596	0.0961744	0.124788	0.0991293	0.0986722	0.133227	-0.120005	0.0842974	0.217656	0.120401	-0.0369787	0.061502	0.11436	0.0547674	0.116776	0.138479	0.00887132	0.109093	-0.0424281	0.117955	0.188883	0.104436	0.092518	0.123203	0.045939	0.115752	-0.0376434	0.105907	0.0917843	0.0767979	0.0932097	0.135371	0.103645	0.134308	0.0740048	0.116217	0.107064	0.134319	0.170611	-0.073971	0.159835	-0.0425419	-0.0611633	0.219618	0.000753304	0.125397	0.0984757	0.110676	0.109573	0.0719928	0.107595	-0.033559	0.0937739	0.118022	-0.0563217	0.0974748	0.251244	0.101882	0.0409528	0.280388	-0.104091	0.0766777	0.128615	0.11238	0.127759	0.162963	0.1037	0.115655	0.116766	0.120821	0.124862	0.097264	0.0983311	0.0870674	0.115904	0.110479	0.0549331	0.0782881	0.154474	0.152219	0.264337	0.274081	0.189765	0.0984965	0.193117	0.0815973	0.190634	0.269258	0.0963524	0.112945	0.0901936	-0.077112	0.225305	0.110566	0.10147	-0.0478512	0.116039	0.303278	0.127314	0.257535	0.0640328	0.26916	0.0287745	0.0784947	0.121302	0.112576	0.163303	0.0554104	0.27589	0.12798	0.105216	0.131043	0.0421461	0.102284	0.108391	0.149696	0.113882	0.104389	0.0720775	-0.0817162	0.11876	0.210968	0.181661	0.0989333	0.188345	0.209014	-0.0584688	0.236353	-0.101135	0.205246	0.218764	-0.0854785	0.196116	0.131479	-0.096259	0.114566	-0.123731	-0.050008	0.142397	0.191058	0.0746534	0.0841068	-0.0721521	0.110036	-0.0456099	0.145154	-0.0878316	-0.0940201	0.0883291	0.103173	0.186615	-0.0845842	0.0943368	0.0994894	-0.0833841	0.0958491	-0.114744	0.236627	0.10189	-0.0657281	0.0687849	0.117627	0.101375	0.21588	0.294957	0.126835	0.234223	0.104226	0.220358	0.0872151	0.121022	0.0810942	-0.0118978	0.11752	-0.0495304	0.0894403	0.142663	0.183353	0.226452	-0.0462278	0.103099	0.0870278	-0.114055	-0.0763819	0.0861727	0.143997	0.11407	0.0456445	0.124117	-0.0906742	0.0615947	0.224415	0.078114	0.25648	0.26246	0.112872	0.0961391	0.125018	0.286775	-0.110567	0.220669	-0.0537032	-0.0457423	-0.0972544	0.1058	0.109367	0.173462	0.0986304	0.04907	-0.065584	0.139458	0.108179	0.107908	0.274437	0.153139	0.107115	0.0751404	-0.0635454	0.0783087	0.0532966	0.144974	-0.0554736	-0.0247619	0.0629208	-0.0845968	-0.0216403	0.0155809	0.0602974	0.125457	0.122129	0.138898	0.111768	0.084892	0.128155	0.0781208	-0.079622	0.0985509	0.0789913	0.0438928	0.0973592	0.0791412	0.324634	0.1682	0.151262	0.0578063	0.183416	0.152202	0.119924	0.266679	0.0843731	0.137913	0.119136	-0.166804	0.191332	-0.0664459	0.124166	0.0858902	0.21988	0.0843515	0.141496	0.116117	0.101694	0.110318	0.236647	0.121883	0.206965	0.0740724	0.176311	0.0496165	0.111987	0.113299	0.154883	0.0539499	0.0997819	-0.00541251	0.0375758	0.195595	0.29882	0.0925075	-0.0892581	0.123821	0.118408	0.0420592	-0.107961	0.0670993	0.130238	0.0764508	-0.15608	-0.141691	0.142663	0.130641	0.155805	0.0534288	0.0757721	-0.0255911	0.106228	0.223287	0.166894	0.142031	0.155511	0.132632	0.247698	0.310958	0.115006	-0.0680751	0.121071	-0.0959693	0.0983858	0.190324	-0.107398	0.123452	0.107933	0.262366	0.132323	0.133732	0.145313	0.236343	0.13694	0.168714	0.290033	-0.00528328	0.10054	0.0808656	0.162566	0.0898519	0.0597668	0.134616	0.145224	0.123653	0.0934271	0.131169	0.104265	0.096385	0.0817379	-0.0783792	-0.0859917	-0.0355625	0.0696734	0.0397801	0.0236248	0.115109	0.0216612	0.0493489	0.0296582	-0.0103767	0.111773	0.0939527	0.0897546	0.000598935	-0.0384157	-0.112841	0.350127	0.0524722	0.091254	0.065591	-0.0951629	0.0871939	-0.00551829	-0.115408	0.174564	0.0362399	0.0228289	-0.0319807	0.059637	0.0329541	0.0325006	-0.0154497	0.0650364	-0.0725794	-0.00302547	0.0572362	0.0511612	-0.0480926	-0.0575134	0.0382409	-0.0352799	-0.0412422	-0.0263152
cg25259944	-0.0959473	-0.0369647	0.0304901	-0.0417068	-0.0693336	0.0510818	0.0891662	0.0567905	0.0347679	0.00752762	0.00540328	0.0265485	0.0952355	0.0575842	-0.0444876	-0.0540968	0.0689249	0.0166309	0.10341	-0.0510583	0.0526491	0.0999463	0.0117679	0.0761108	0.0166537	0.010942	0.117175	0.100147	-0.0242556	0.00485535	0.0356433	0.0357434	0.0960425	-0.0361692	0.0832137	0.0634608	0.00107167	0.105771	0.121422	0.0737641	0.0683752	0.0428353	-0.0133246	-0.114336	-0.0524969	0.0223527	0.0378968	0.0340955	-0.000898006	0.0383246	0.0478354	-0.0209215	0.0484098	-0.0198879	-0.0774204	0.0350176	0.0619499	-0.00200475	0.0089054	-0.0908389	-0.0836854	-0.0925948	-0.103662	-0.0845735	-0.20446	-0.144957	-0.0574455	-0.0637388	-0.179878	-0.36941	-0.385857	0.0223926	-0.111688	-0.103565	-0.133183	-0.00962329	-0.298639	-0.35585	-0.0701894	-0.0284173	-0.0846004	-0.038246	0.00995888	0.00243597	-0.0245446	0.00258315	-0.0104427	-0.00858558	-0.0150533	0.13175	0.230474	0.0586652	0.0993098	0.228377	0.266353	0.113195	0.28943	0.0576245	0.116215	0.203741	0.0533765	0.0379836	0.00432622	0.033943	0.0535146	0.0388175	0.0452108	0.0473105	0.239382	0.0627431	0.106752	-0.00810981	0.0402973	-0.0616105	0.0360549	0.044444	0.0572285	-0.0669369	0.0681265	0.0377429	0.0421546	0.0386964	0.0614152	0.0691879	0.0949997	-0.0580727	0.286491	0.0149916	0.0475374	0.0429849	0.0373683	0.0235416	0.051018	0.0421776	-0.0537858	0.0176114	0.0324573	0.0453114	-0.187063	0.0957264	0.0545651	0.0208004	0.0152674	0.1563	0.0730944	0.0642072	0.0436163	-0.0120912	0.0659021	0.0199824	0.208248	0.055123	0.0285269	0.279392	0.0569991	0.0272399	0.0462815	0.0119983	0.0396875	0.269117	0.263731	0.198953	0.218321	0.221485	0.248505	0.0283405	0.0516343	0.0528347	0.0321011	0.0650694	0.0317938	0.0575159	0.0242806	0.0646241	0.0366292	0.0674834	-0.0214121	0.0401778	0.0410424	-0.0833034	0.0350413	0.0771341	0.0561767	0.275547	0.0488404	0.0455409	0.0555655	0.0407289	-0.0273854	0.0611279	0.063762	0.056816	0.0456875	0.0529309	0.199169	0.0842869	-0.0841579	0.0284235	0.0239007	0.200003	0.0603586	0.0279859	0.0638966	0.0669212	0.0459516	-0.00173372	0.0407041	0.0490904	0.036092	0.0269085	0.0114684	0.225311	0.0452249	0.122124	-0.00136102	0.0235876	0.0685764	0.0418498	0.0544652	0.227843	-0.0291475	0.0626052	0.0654514	0.0750106	0.207577	0.0763241	-0.0122692	0.0464988	0.056388	-0.0622534	0.0649857	0.129383	0.000286403	-2.41065e-05	0.093938	-0.0246921	0.0460537	0.0421183	0.0534839	0.0626607	-0.0387668	0.064433	-0.068576	0.0540865	0.0125253	0.0996732	0.0422834	0.138099	0.0371934	0.0363368	0.093642	0.0154795	0.197962	0.102742	0.0358999	0.0955663	0.0525371	0.0413611	0.166425	0.318935	0.0310395	0.314494	0.298104	0.3053	0.193839	0.163796	0.00887145	0.0327249	0.011209	0.292923	0.0246807	0.0288233	0.0458145	0.0482088	0.021571	0.0520952	0.206098	0.11076	0.0495112	0.129562	0.0298989	0.0525025	0.085865	0.0216263	-0.0910253	0.121799	-0.0264929	0.0755451	0.04842	0.0557579	0.0256746	0.287705	0.147683	0.0345311	0.0636974	0.0203009	0.0683328	0.148969	0.118394	0.0307689	0.0469781	0.245924	0.095137	0.342621	0.0271369	0.0960606	0.0893032	0.0838706	0.0941417	0.10057	0.234967	0.103096	0.104374	0.0997263	0.070085	0.339693	0.108989	0.0335007	-0.0146617	0.0349683	0.0734956	-0.043047	-0.0612592	0.0977357	0.094007	0.0613839	0.094777	-0.0313893	0.0339195	0.258109	0.087576	0.0316131	0.0999746	0.097568	-0.0539144	0.141542	0.0364909	0.248672	0.0856163	0.259283	-0.0813778	0.329437	0.00918167	0.0588122	0.0531727	0.253905	0.0985808	0.0456352	0.105084	0.0276774	-0.0419323	0.0277615	0.220564	0.27629	0.246286	0.0244332	0.116315	0.0785556	0.249004	0.249829	0.258787	-0.0334038	-0.0501529	0.170083	0.0328491	0.00891809	0.267287	0.0655434	-0.036835	0.0544168	0.297084	0.234416	0.0477228	0.311066	0.0548129	0.292082	0.0330494	0.269234	0.0489988	0.0322586	0.0340606	0.0457461	0.116629	0.111404	0.0177743	0.318815	0.022611	0.309413	0.0173773	0.037268	0.0790396	0.0412537	0.0115849	0.15224	0.273469	0.0244179	0.184303	0.0374681	0.0340316	0.0577059	0.00013095	0.0849275	0.0307213	0.0502546	0.00775869	0.102703	0.0510985	0.00267927	0.0471057	0.0644915	0.061173	0.0166303	0.0528341	0.0880241	-0.00978304	0.218895	0.145561	0.0146988	0.270524	0.0458565	0.225488	0.0467617	0.246214	0.0601932	0.0552152	0.0354542	0.0898949	-0.0226978	0.25713	0.0274322	0.00568792	0.0543047	-0.087191	0.243337	0.0320942	-0.00724514	0.0394103	0.0135987	0.0667126	-0.0507169	0.0236273	0.0359783	0.119643	0.0538553	0.0535954	0.0135177	0.258054	0.0572152	-0.0534164	-0.0640373	0.0100551	0.00973919	0.265173	0.0405137	0.0415252	0.100812	0.0467212	0.0877027	0.0156152	0.0436853	0.0518986	0.0520881	0.252272	0.0405551	0.0539801	0.031197	-0.0518438	0.0145976	-0.0506394	0.0396106	0.0775744	0.252092	0.350211	0.325627	0.24629	-0.0259139	0.0211054	0.302007	0.0514431	0.221757	0.205645	0.222659	0.23877	0.0661652	0.212316	0.211418	0.073229	0.186606	0.0350481	0.0277797	0.0531527	0.272524	0.0780991	0.050487	0.047492	0.0501179	0.219507	0.0172852	0.029324	0.0746252	0.0522115	0.0236472	0.0226618	0.0292752	0.0576994	0.0313225	0.0290696	0.0651592	-0.0775381	0.0236218	0.20468	0.0495284	-0.00973717	-0.00279556	0.053919	0.0561883	0.0466777	0.0726214	-0.013202	0.0394202	-0.0359633	0.0470482	0.16288	0.0393156	0.0662461	0.0568672	-0.0188069	0.04606	-0.0306119	0.0430638	0.0587325	0.0215541	0.0275053	0.070638	0.0366727	0.0634807	0.0239724	0.051833	0.0417486	0.0637393	0.149657	-0.0730924	0.149215	-0.0250607	-0.000923251	0.226651	0.00209835	0.0627942	0.0628141	0.0387243	0.0447318	0.0445977	0.0414769	-0.0346218	0.0260298	0.0446506	-0.0335083	0.0497839	0.200166	0.0716199	-0.0220769	0.272428	-0.0726968	0.0369205	0.0592639	0.0484277	0.0556471	0.0938496	0.0317507	0.0453055	0.0470384	0.0979416	0.0516273	0.0458156	0.0347113	0.0204973	0.0545203	0.0516049	-0.000359538	0.032878	0.131274	0.0999061	0.247046	0.269716	0.157141	0.0318333	0.195366	0.074307	0.19649	0.245779	0.0470949	0.0456209	0.0256052	-0.0525518	0.223001	0.0402198	0.0364347	-0.0247408	0.0457083	0.296105	0.105528	0.260474	-0.00353045	0.268987	0.0131304	0.0216868	0.0508251	0.03914	0.108352	0.0439908	0.245054	0.0573291	0.0365273	0.0617978	-0.0112562	0.0413785	0.0537832	0.0850373	0.0451935	0.0367273	0.0179385	-0.0259257	0.115255	0.21089	0.141982	0.0340546	0.166109	0.191552	-0.0547755	0.21543	-0.0798659	0.158153	0.197969	-0.0726682	0.162781	0.1117	-0.0667791	0.0477937	-0.0967085	-0.0354387	0.0930365	0.158379	0.0211174	0.0194902	-0.053295	0.0485052	-0.039786	0.0936389	-0.0614409	-0.0716898	0.0249952	0.0448306	0.150224	-0.0685324	0.0328073	0.0289922	-0.0730437	0.0967912	-0.0896255	0.240545	0.0382783	-0.07061	0.0112783	0.0442035	0.0711673	0.201217	0.291487	0.0680656	0.192316	0.0363379	0.204419	0.0504851	0.0483633	0.0157547	-0.0140139	0.0438767	-0.0477551	0.070134	0.0860678	0.146352	0.195975	-0.0461232	0.0376828	0.028986	-0.0714396	-0.0200144	0.0457902	0.0973714	0.0456055	0.0213392	0.0538361	-0.0609655	0.00753757	0.221765	0.0200659	0.261827	0.246036	0.0970856	0.0354027	0.115671	0.296831	-0.107782	0.224221	-0.0384704	-0.0187565	-0.0941939	0.037694	0.119506	0.138475	0.0317912	0.056409	-0.04963	0.128862	0.0386744	0.0415386	0.250756	0.156736	0.0522884	0.0136069	-0.0354875	0.0231409	0.0414432	0.0698008	-0.0568449	0.0267516	0.0395364	-0.051131	-0.000672848	0.00993553	0.0480417	0.101516	0.0842167	0.088227	0.0403957	0.0897541	0.0596659	0.0329672	-0.0463493	0.0314598	0.0236019	0.00556643	0.079192	0.0229651	0.325535	0.10717	0.0897986	0.0332638	0.149641	0.0870899	0.063312	0.263971	0.0721296	0.067108	0.0592346	-0.125413	0.135081	-0.0635891	0.0546788	0.0302101	0.208019	0.0519264	0.0744131	0.0648084	0.0323017	0.042085	0.201608	0.0485296	0.187398	0.0510496	0.1551	-0.00784889	0.0432802	0.061506	0.110427	0.0371	0.0493013	0.0335399	0.0297917	0.16688	0.312162	0.0330471	-0.0415814	0.0624532	0.0506226	0.0771982	-0.0511565	0.0429603	0.0593723	0.0203468	-0.160437	-0.156941	0.102778	0.0821823	0.153545	0.0398575	0.068205	-0.0221805	0.085403	0.222989	0.11559	0.070652	0.133706	0.0665214	0.219079	0.283607	0.0876063	-0.0648799	0.0531963	-0.048035	0.0305987	0.144927	-0.058343	0.053317	0.0745125	0.262713	0.061386	0.0608688	0.08936	0.249516	0.0689204	0.138311	0.277771	0.0411248	0.02968	0.0190685	0.118516	0.0308649	0.0404382	0.0896462	0.086258	0.0539992	0.0331813	0.0963302	0.0366644	0.0453475	0.0363662	-0.051273	-0.0610486	-0.00507628	0.053344	0.0312389	-0.00318447	0.101631	0.0165733	0.020247	0.0245011	-0.00880642	0.11785	0.0663521	0.0772625	-0.0213443	-0.00516573	-0.0731563	0.39196	0.0267002	0.0847992	0.0337794	-0.0768067	0.0947119	0.0126983	-0.0793372	0.202221	0.0276844	0.00770679	-0.0549769	0.0531716	0.0310371	0.0267764	-0.0281309	0.0558529	-0.0717378	-0.00740899	0.0522142	0.0375969	-0.0165023	-0.0377426	0.0734225	-0.0222185	-0.034153	-0.0131768
cg10597099	-0.106521	-0.0376939	0.041113	-0.0503595	-0.0780764	0.0557634	0.0942272	0.0616817	0.0296973	0.0078365	0.013462	0.0274406	0.113994	0.0684351	-0.0455635	-0.0604176	0.070408	0.0246609	0.113597	-0.0542081	0.069792	0.0993615	0.0157736	0.0909383	0.0242641	0.018303	0.132534	0.115249	-0.0200802	0.0090558	0.0361492	0.0418426	0.105693	-0.0348954	0.0943828	0.0750315	0.00393557	0.120059	0.138689	0.0840739	0.0810344	0.049204	-0.0163971	-0.132869	-0.0579765	0.0303695	0.0479558	0.0386754	-0.000597133	0.0405333	0.0575903	-0.0243717	0.0482918	-0.0214155	-0.0823074	0.0400504	0.0750056	-0.000329118	0.0131258	-0.099577	-0.0812233	-0.100102	-0.0840038	-0.0819322	-0.194931	-0.12968	-0.0453931	-0.0431805	-0.172193	-0.367422	-0.380465	0.0288776	-0.0982104	-0.0953751	-0.119194	-0.0099189	-0.298317	-0.348479	-0.0749398	-0.0116706	-0.0916302	-0.0490222	0.00739839	0.00249601	-0.0285888	0.00720354	-0.00466698	-0.00430449	-0.012077	0.149816	0.242686	0.0365698	0.0950668	0.230567	0.269988	0.104165	0.289922	0.0418186	0.102547	0.208767	0.0352542	0.0417084	-0.0178769	0.0162984	0.0309133	0.0208642	0.0212192	0.0242665	0.237598	0.0473307	0.0890942	-0.00034153	0.0214541	-0.0423431	0.0231314	0.0247754	0.0353833	-0.0541826	0.0709591	0.014632	0.0218941	0.0165364	0.0396368	0.0605399	0.0849285	-0.0606043	0.290469	-0.0030715	0.0432724	0.0214948	0.0161168	0.00244524	0.029655	0.0214511	-0.03774	-0.00446228	0.0101283	0.0221291	-0.208002	0.0804522	0.0547895	0.0051285	-0.00263369	0.146512	0.0688164	0.0427953	0.0228913	-0.0336871	0.0412527	0.000880673	0.212131	0.0299983	0.00396042	0.289767	0.0375405	0.0106125	0.0246277	-0.00907286	0.0165355	0.277852	0.275994	0.194634	0.219795	0.227931	0.246621	0.00727558	0.0312715	0.0288397	0.0128894	0.0838393	0.013756	0.0366095	0.00676951	0.0638927	0.0133931	0.0498649	-0.00858044	0.0222797	0.0247242	-0.0730556	0.0142641	0.0641429	0.0332513	0.28621	0.0248745	0.0257662	0.0321777	0.0192717	-0.0163898	0.0384729	0.050819	0.0539494	0.0231881	0.0299157	0.207648	0.0797202	-0.0734854	0.00858584	0.00360621	0.208843	0.0377105	0.00426699	0.0433272	0.0492068	0.025469	-0.0219656	0.0190569	0.0458792	0.0139805	0.00406201	-0.0055621	0.220674	0.0205869	0.112221	0.00885134	-0.00065188	0.0477242	0.0292297	0.0321539	0.236919	-0.0181724	0.0486948	0.0585343	0.0737287	0.21457	0.0669918	-0.0346594	0.0227793	0.0577165	-0.0661669	0.041152	0.119017	-0.0161023	-0.0211909	0.0855723	-0.0190241	0.0223486	0.0188957	0.030642	0.0487865	-0.0559796	0.0403695	-0.0603949	0.0295619	-0.00224671	0.0954552	0.0213415	0.142123	0.0150329	0.0146157	0.0818185	-0.00515715	0.19867	0.0998232	0.014052	0.114511	0.03393	0.0199949	0.176732	0.330153	0.0135746	0.3243	0.307973	0.314474	0.201228	0.161732	-0.00622517	0.00975702	-0.0132928	0.299847	0.000748389	0.00488584	0.0216894	0.0291475	0.00208607	0.0286698	0.216113	0.0950282	0.0247043	0.135595	0.0074045	0.0286007	0.0657416	0.021553	-0.0872696	0.142169	-0.0245994	0.0700772	0.023801	0.0366905	0.00499578	0.295784	0.152835	0.0120195	0.0411993	-0.000954123	0.0448125	0.140368	0.114112	0.0125249	0.02362	0.256849	0.0881708	0.351741	0.013221	0.0876511	0.0802689	0.0745	0.0894885	0.0973154	0.243866	0.0974726	0.0992679	0.0938291	0.068661	0.348023	0.105728	0.00970444	-0.0242942	0.0103499	0.0544705	-0.043559	-0.0564229	0.0904202	0.0855243	0.0440758	0.0817655	-0.00999399	0.0113363	0.266754	0.0798216	0.00702222	0.0952153	0.0897106	-0.0389729	0.142061	0.0132368	0.25987	0.0765224	0.268117	-0.0737198	0.340145	-0.013864	0.0377132	0.0317355	0.265722	0.0915505	0.0224724	0.0985811	0.00475178	-0.0315926	0.00668967	0.227363	0.283627	0.255026	0.0072393	0.114053	0.0684377	0.25633	0.258787	0.269641	-0.0194911	-0.0452753	0.170764	0.0089888	-0.0119822	0.275026	0.0503215	-0.0293723	0.0315154	0.306811	0.243562	0.0349795	0.320802	0.0415704	0.303115	0.0128032	0.278822	0.0250148	0.00801731	0.0103846	0.0246493	0.10604	0.103734	-0.00721095	0.329143	0.00220817	0.318002	-0.00446834	0.0122448	0.0683774	0.0192301	0.0114005	0.164061	0.282982	-0.000914804	0.19152	0.0141798	0.0169953	0.0342453	0.00149423	0.0652267	0.00986268	0.0251231	-0.0136523	0.0965446	0.026957	0.00492659	0.0228737	0.0626915	0.0386396	0.015852	0.0301549	0.0749869	-0.0110221	0.23884	0.141383	-0.00361629	0.275081	0.0223005	0.229098	0.0241217	0.246768	0.0368555	0.0309892	0.0164677	0.0816495	-0.011035	0.266729	0.00970919	-0.0158657	0.0310373	-0.0711924	0.248521	0.0135059	-0.026338	0.059003	-0.000808475	0.0468329	-0.0442371	0.0088051	0.0190278	0.107421	0.0352332	0.0303404	-0.00791487	0.259351	0.0377214	-0.0496528	-0.0533423	-0.0107751	-0.00880948	0.274558	0.0225346	0.0173503	0.0824482	0.0226626	0.088527	-0.00558445	0.0222379	0.0291862	0.0277625	0.250989	0.0180024	0.0321101	0.00750057	-0.0473899	0.000202012	-0.0386208	0.0156285	0.068118	0.265983	0.362166	0.331833	0.251433	-0.0255159	-0.0012116	0.305017	0.0332192	0.224444	0.210031	0.223907	0.250881	0.06744	0.218211	0.215754	0.0636858	0.192355	0.0114742	0.00366557	0.039213	0.269848	0.0576063	0.0279572	0.0279104	0.0279472	0.225114	0.0103801	0.00971123	0.0562753	0.0295438	0.00150399	0.00776321	0.00531501	0.0344484	0.00816338	0.00489542	0.0421343	-0.0648917	0.00255526	0.204838	0.0251084	0.00187441	-0.0248133	0.0329074	0.0594967	0.0244313	0.0510904	-0.0261614	0.016637	-0.035319	0.0239015	0.160625	0.0177443	0.0588947	0.0372116	-0.0407443	0.0231805	-0.0315493	0.0241023	0.0498684	0.00358278	0.00464952	0.0520373	0.0161959	0.0397663	0.00896156	0.0312033	0.0223008	0.0418166	0.146771	-0.0729172	0.149344	-0.017469	0.0211723	0.237096	0.00168614	0.043335	0.0706774	0.0144748	0.0235068	0.0391183	0.019913	-0.0344778	0.00512208	0.0204147	-0.0255242	0.0503319	0.190497	0.0654004	-0.0435953	0.278285	-0.064833	0.0273948	0.0366032	0.0287375	0.0312939	0.0730837	0.00653367	0.021462	0.024209	0.0921242	0.0265114	0.0265138	0.0159514	-0.0024285	0.0359061	0.0338539	-0.0206296	0.0196186	0.12921	0.0857978	0.250146	0.276695	0.152276	0.00979172	0.201984	0.0876545	0.20578	0.247637	0.0295018	0.023961	0.00318484	-0.0431998	0.228641	0.0186413	0.0157251	-0.0136682	0.0214355	0.304171	0.100373	0.27177	-0.0269726	0.279238	0.0131188	0.00343362	0.0285368	0.0149781	0.0940249	0.0458238	0.245148	0.033213	0.0131016	0.0413302	-0.0289425	0.0204757	0.037636	0.0650614	0.0223531	0.013376	-0.00130048	-0.00693156	0.118442	0.217065	0.134943	0.0115613	0.164269	0.196347	-0.0548632	0.215357	-0.0747824	0.148173	0.197019	-0.0684293	0.157529	0.110433	-0.0574471	0.0245013	-0.0884335	-0.0312526	0.0801556	0.153153	0.00513698	-0.00418925	-0.0488931	0.0289998	-0.0386068	0.08194	-0.0551989	-0.0660276	0.00192486	0.0252051	0.143617	-0.0636316	0.0111373	0.00542907	-0.0718609	0.100957	-0.082232	0.251526	0.0166968	-0.0695977	-0.00731686	0.0208671	0.0672278	0.204402	0.300247	0.0488088	0.185088	0.0137358	0.205846	0.0409881	0.0239074	-0.00728139	-0.0139405	0.0216297	-0.0486681	0.0647233	0.0705177	0.137823	0.192866	-0.0496026	0.0153398	0.00748795	-0.0598058	-0.000318949	0.0305761	0.0850973	0.0231025	0.0161008	0.0314348	-0.0508736	-0.0126481	0.230539	0.00249613	0.272356	0.250933	0.0981167	0.0167286	0.120262	0.309194	-0.109466	0.231529	-0.0381319	-0.00928976	-0.0938983	0.0135005	0.127952	0.132566	0.00932303	0.0592356	-0.0434027	0.129219	0.0135992	0.0193596	0.256585	0.16401	0.0365416	-0.00564127	-0.0256057	0.00444671	0.0438044	0.0470506	-0.0630434	0.0491681	0.0384407	-0.0401632	0.00304545	0.00495218	0.0503268	0.101565	0.0771873	0.0757964	0.0169071	0.0971377	0.036132	0.0165787	-0.0340703	0.00982939	0.00304791	-0.0111818	0.0765698	0.00338952	0.335644	0.0917298	0.072565	0.0293975	0.144938	0.0694295	0.0485853	0.272127	0.0697985	0.0453064	0.0404139	-0.112657	0.119477	-0.0643445	0.0319369	0.0103026	0.211265	0.0449823	0.053115	0.0504135	0.0099185	0.022005	0.200341	0.0250734	0.187138	0.0468618	0.154412	-0.0263302	0.0191707	0.049992	0.100172	0.0356536	0.0319178	0.0545395	0.0288239	0.165691	0.326118	0.0137018	-0.0278782	0.0437288	0.026744	0.0958527	-0.0328302	0.0349853	0.0352735	-0.000707715	-0.166567	-0.165376	0.0930689	0.0661899	0.158003	0.0440384	0.0685801	-0.0239084	0.0819048	0.231032	0.101223	0.0486228	0.129171	0.0476894	0.217797	0.282379	0.0811446	-0.0686032	0.0307912	-0.032802	0.00776537	0.134837	-0.0433721	0.0297806	0.0674794	0.27065	0.0387254	0.0379963	0.0746712	0.262431	0.0471915	0.132497	0.282197	0.0621775	0.00444225	-0.00020856	0.109081	0.0108446	0.0345939	0.0769337	0.0691125	0.0307864	0.013967	0.0904368	0.0152182	0.0291039	0.0207917	-0.0436032	-0.0656109	0.00603771	0.0641229	0.0328195	-0.0199939	0.106216	0.00743839	0.00308445	0.0302152	-0.00980771	0.113078	0.0626201	0.0795289	-0.0248478	-0.0055762	-0.0699615	0.421085	0.0361575	0.0863013	0.0208021	-0.0668886	0.1057	0.0141619	-0.0690099	0.22142	0.0378153	0.000541049	-0.0671177	0.0662376	0.0330668	0.0206224	-0.0257475	0.0526112	-0.0768066	-0.00647297	0.0479427	0.0382674	-0.025013	-0.0315886	0.0829725	-0.0273594	-0.0288693	-0.00446178
cg17407677	-0.180095	-0.210508	-0.02209	0.048482	0.101517	-0.0200428	0.0358333	-0.181958	-0.0447036	-0.207035	-0.077254	-0.225324	0.107225	-0.0912105	-0.133805	-0.124434	-0.102019	0.157678	0.118094	-0.0564183	0.0765088	-0.120723	-0.138142	0.0671701	-0.0557229	-0.0513039	-0.0248462	0.116837	-0.0632944	-0.139117	-0.070885	-0.109039	0.0765656	-0.140316	0.130419	-0.0658287	-0.0896865	-0.0399882	0.136367	-0.0383312	0.0111436	-0.152048	-0.171593	-0.257258	-0.20633	-0.0787919	-0.0366693	-0.111138	-0.0220992	-0.152078	0.0142046	-0.258351	-0.0400006	-0.237636	-0.234675	0.190936	-0.0520514	0.035705	0.065262	-0.267283	0.119277	0.00609844	0.355085	0.173943	0.294002	0.333944	0.270496	0.359297	0.259725	0.209568	0.274268	0.108514	0.271032	0.207892	0.338079	-0.0592993	0.16151	0.288113	-0.0568347	0.259303	-0.0539493	-0.0796957	0.0337853	0.0353895	-0.0843012	0.0280897	0.0277776	-0.00090441	0.0189703	0.153647	0.0333259	-0.406675	-0.176114	-0.19164	-0.1531	-0.226005	-0.187213	-0.302578	-0.320408	-0.0632441	-0.348123	0.0118376	-0.353281	-0.290858	-0.384939	-0.319677	-0.425781	-0.406966	-0.19118	-0.29943	-0.323143	0.101057	-0.325036	0.333335	-0.257861	-0.363574	-0.381384	0.255622	-0.00901205	-0.379044	-0.330129	-0.380557	-0.387411	-0.203407	-0.264227	-0.0168265	-0.132418	-0.280391	-0.138814	-0.385727	-0.358513	-0.352413	-0.396002	-0.37118	0.272646	-0.374822	-0.370075	-0.398512	-0.217488	-0.313665	-0.0845327	-0.23539	-0.304527	-0.259254	-0.0811683	-0.367423	-0.371758	-0.352384	-0.442844	-0.323721	-0.120383	-0.4437	-0.400344	-0.0647468	-0.35289	-0.299495	-0.388362	-0.341373	-0.378486	-0.0751862	-0.0285521	-0.213852	-0.153097	-0.0390698	-0.203046	-0.393694	-0.381026	-0.421689	-0.336737	0.241171	-0.289819	-0.382753	-0.280245	-0.0636122	-0.395994	-0.336239	0.227443	-0.319906	-0.290532	0.201679	-0.377515	-0.27718	-0.409734	-0.0467173	-0.407149	-0.366968	-0.400603	-0.367005	0.216253	-0.390963	-0.24699	-0.105742	-0.385779	-0.414832	-0.0197789	-0.177986	0.212008	-0.340004	-0.337876	-0.017633	-0.403415	-0.401233	-0.372994	-0.30657	-0.365133	-0.307917	-0.35451	-0.0774233	-0.367704	-0.39084	-0.27144	-0.270205	-0.424941	-0.232776	0.180828	-0.402687	-0.381826	-0.254435	-0.384929	-0.0117181	0.19005	-0.283699	-0.15585	-0.146272	-0.0500089	-0.232736	-0.367268	-0.402731	-0.0182533	-0.0152214	-0.427423	-0.264393	-0.26209	-0.346528	-0.220224	0.131072	-0.414094	-0.392037	-0.402262	-0.264218	-0.222659	-0.429919	0.228005	-0.411102	-0.237982	-0.122188	-0.373641	-0.0462508	-0.372724	-0.392619	-0.224256	-0.332749	-0.11928	-0.141868	-0.394272	0.213772	-0.330031	-0.370895	0.0726798	-0.0593671	-0.335179	-0.0496638	-0.0844491	-0.106801	-0.0388631	-0.114571	-0.251787	-0.40312	-0.404494	-0.0665797	-0.402924	-0.399622	-0.415257	-0.341859	-0.325337	-0.396489	0.0440232	-0.344111	-0.439797	0.00164574	-0.382833	-0.406678	-0.357999	-0.0275582	0.121498	0.209171	0.0375193	-0.165622	-0.414018	-0.345669	-0.336513	-0.0621926	-0.0140812	-0.378592	-0.403145	-0.351265	-0.425803	-0.245185	-0.171665	-0.298851	-0.410176	0.0210877	0.124316	-0.0951787	-0.193972	-0.192597	-0.197971	0.102552	-0.131118	-0.138569	-0.0642638	0.130915	0.136733	0.131284	-0.0653288	-0.126923	-0.109178	-0.400217	-0.142524	-0.409693	-0.345712	0.0402883	0.121115	0.120093	0.106828	-0.311343	-0.293246	0.379841	-0.372389	-0.0544747	0.112185	-0.403798	0.151682	0.100924	0.281059	-0.0988083	-0.41287	-0.00985774	0.111285	-0.0392831	0.180125	-0.0687315	-0.396106	-0.370829	-0.395417	-0.0130661	0.128846	-0.419471	0.0966327	-0.380345	0.201654	-0.355946	-0.048472	-0.0948085	-0.0332497	-0.298112	-0.123928	0.100395	-0.0689784	-0.0334038	-0.0194911	0.253481	0.140824	-0.0906715	-0.397018	-0.366702	-0.0685409	-0.302893	0.149119	-0.416233	-0.0442555	-0.0448225	-0.213539	-0.0512374	-0.317607	-0.0250422	-0.370911	-0.0573187	-0.417832	-0.41298	-0.404832	-0.365588	-0.253085	-0.217914	-0.405996	-0.0758727	-0.328865	-0.064721	-0.361448	-0.411349	-0.205348	-0.411161	-0.0149702	0.0703462	-0.0398535	-0.413226	-0.0347943	-0.399889	-0.300052	-0.407911	-0.0117125	-0.370988	-0.389536	-0.430108	-0.33463	-0.172132	-0.421883	-0.00553782	-0.409459	-0.108641	-0.4045	0.0268262	-0.397404	-0.282545	-0.0311478	0.135451	-0.134141	-0.278742	-0.103908	-0.40925	-0.0796669	-0.413025	-0.164246	-0.409057	-0.430846	-0.335929	-0.227193	0.240269	-0.0435261	-0.318951	-0.338427	-0.410951	0.322623	-0.107419	-0.348932	-0.291003	0.248732	-0.210979	-0.355317	0.155636	-0.257136	-0.284926	-0.293287	-0.335818	-0.414844	-0.327302	-0.183341	-0.340084	0.0954162	0.23124	-0.339387	-0.280923	-0.0286626	-0.305621	-0.416179	-0.377069	-0.414474	-0.0808643	-0.355957	-0.377224	-0.384015	-0.413587	-0.167639	-0.384481	-0.371786	-0.399643	0.127938	-0.236229	0.255097	-0.420107	-0.243405	0.0158811	-0.0365629	-0.132497	-0.0756778	0.0385285	-0.41138	-0.182033	-0.348089	-0.0799127	-0.0593559	-0.123797	0.0301301	-0.0506427	-0.0573846	-0.0776756	-0.183849	-0.0322287	-0.409887	-0.409508	-0.267977	-0.211595	-0.384473	-0.405918	-0.36079	-0.37191	-0.063449	-0.156669	-0.334113	-0.344139	-0.408342	-0.344722	-0.27139	-0.400859	-0.399692	-0.384268	-0.3972	-0.411416	0.284003	-0.355114	-0.110245	-0.412248	0.164303	-0.342193	-0.363692	0.0146297	-0.388219	-0.378206	-0.141883	-0.397604	0.0455785	-0.404591	-0.167656	-0.365347	-0.143267	-0.364551	-0.346703	-0.401677	0.0246373	-0.358468	-0.187547	-0.313907	-0.381253	-0.352004	-0.364701	-0.41973	-0.280808	-0.363357	-0.347	-0.400288	-0.131625	0.0150841	-0.0969911	0.121471	0.350385	-0.00812701	0.0128397	-0.357899	0.00421949	-0.407223	-0.371406	-0.131489	-0.384203	0.000982315	-0.382225	-0.413165	0.167098	-0.0678401	-0.29935	-0.160853	-0.343203	-0.0945927	0.189242	-0.213773	-0.400053	-0.339113	-0.423745	-0.406218	-0.416042	-0.40854	-0.398242	-0.132374	-0.422564	-0.318622	-0.339476	-0.382453	-0.346284	-0.328566	-0.325703	-0.248869	-0.15726	-0.308281	-0.137818	-0.096181	-0.222336	-0.382695	-0.0324974	-0.0261606	0.0152179	-0.170901	-0.292722	-0.385253	-0.375401	0.187579	-0.0435854	-0.39866	-0.364693	0.172499	-0.404044	-0.0808842	-0.143619	-0.0151722	-0.379686	-0.0390027	-0.0779523	-0.308881	-0.398132	-0.414532	-0.315632	-0.0582802	-0.188331	-0.414761	-0.395974	-0.389495	-0.291323	-0.349179	-0.303463	-0.370796	-0.395663	-0.38832	-0.314392	0.315662	-0.000926468	-0.0337383	-0.225868	-0.374802	-0.158329	-0.109484	0.0566838	-0.174464	0.120912	-0.289073	-0.164198	0.0971868	-0.205422	-0.139673	0.200925	-0.398783	0.191182	0.116028	-0.297499	-0.187333	-0.279019	-0.380095	0.141315	-0.349453	0.0607372	-0.307414	0.16219	0.164685	-0.375461	-0.334587	-0.210786	0.128028	-0.35293	-0.397968	0.0810811	-0.00580262	0.156901	0.0210247	-0.365788	0.0234277	-0.313168	-0.435925	-0.157815	-0.124934	-0.0885205	-0.328645	-0.247497	-0.38722	-0.130293	-0.205295	-0.428208	-0.386669	-0.0140719	-0.404687	-0.00582341	-0.130653	-0.3076	-0.219248	-0.199944	-0.000267325	-0.401682	-0.345598	0.261069	0.308291	-0.244074	-0.261919	-0.397918	-0.12661	-0.396933	0.193592	-0.314511	-0.0329713	-0.313794	-0.00228669	-0.116371	-0.0507966	-0.3345	-0.0331255	-0.0153271	0.0466428	-0.042561	0.0954802	0.161341	0.0107447	-0.403552	0.0555729	-0.205206	-0.379598	0.0276206	0.134948	-0.0709008	-0.417125	-0.37531	-0.123748	-0.00482144	-0.307265	-0.336859	0.175003	-0.303291	-0.0670531	-0.424111	-0.0154592	0.304901	-0.126086	0.236294	0.116931	-0.028898	-0.0647052	-0.115535	-0.207354	-0.28811	-0.410068	0.0372427	-0.401458	-0.248669	0.213602	-0.385883	-0.331321	-0.232338	-0.107112	-0.342694	-0.0877981	-0.34672	-0.346932	-0.15361	-0.209984	-0.365933	-0.304995	-0.0460619	-0.0675621	-0.397108	-0.342568	0.296831	-0.341428	0.0355732	-0.400998	-0.30269	-0.0871017	-0.1923	-0.391223	-0.277076	-0.398494	-0.364064	-0.187996	-0.414793	-0.1475	-0.141419	-0.108935	-0.321603	-0.40468	-0.280892	-0.254908	-0.0930089	-0.29701	0.248044	-0.0310659	-0.192189	0.0235147	-0.339546	0.274897	-0.361036	-0.403277	0.232741	0.349221	-0.157864	-0.426355	-0.330031	-0.00515466	-0.0434554	-0.243994	-0.312502	-0.0641445	0.0113499	-0.0538265	0.0106376	-0.12054	-0.0115769	-0.304333	-0.417229	-0.143798	-0.363552	-0.156821	-0.229165	-0.164859	0.0036359	-0.400248	0.282518	-0.379905	-0.265713	0.293705	-0.409	-0.181375	-0.0377844	-0.406565	-0.417418	-0.321227	0.0163206	-0.399829	-0.199844	-0.120305	0.281777	-0.416233	-0.366178	-0.271603	-0.362243	-0.108067	-0.280939	-0.323033	-0.404679	-0.344069	-0.189757	-0.380019	-0.292964	-0.259007	0.224272	0.0195863	0.110584	-0.0650276	-0.0122539	-0.172315	-0.0810796	-0.120271	-0.225335	0.0214683	-0.0152462	-0.0184644	-0.212833	-0.000320001	-0.0618401	0.196638	0.12305	0.141727	-0.0659764	-0.0182333	-0.207678	0.153614	0.0415781	0.102719	0.167242	0.132439	-0.00938602	-0.0681816	-0.117402	0.0510817	-0.00476978	-0.0349998	-0.110091	-0.0690716	0.0423505	-0.0666432	-0.0139632	-0.0551278	0.117099	0.082786	0.0974556	0.0504813	0.0690955	0.07654
cg15202282	-0.108558	-0.133666	-0.0443928	0.0540359	0.0830994	-0.0502187	-0.0208017	-0.19055	-0.0152703	-0.147834	-0.0632975	-0.162543	0.0288459	-0.0751856	-0.0860509	-0.0677511	-0.196364	0.0535856	0.0672153	-0.0211102	0.00515845	-0.0442642	-0.116921	0.0182254	-0.0238573	-0.0445823	-0.0397793	0.033885	-0.0284968	-0.0968609	-0.0545471	-0.0865261	-0.00487736	-0.107996	0.0697937	-0.071833	-0.0629285	-0.05831	0.055655	-0.0483024	-0.0247495	-0.106445	-0.113135	-0.136656	-0.144857	-0.0753765	-0.038458	-0.115144	-0.0393182	-0.116015	-0.0121831	-0.17988	-0.0181571	-0.157596	-0.154385	0.128527	-0.0741949	0.0479132	0.0481654	-0.162093	0.0837843	0.0128154	0.195768	0.117305	0.159767	0.181171	0.174369	0.193284	0.139476	0.118507	0.149157	0.0650921	0.137899	0.109424	0.194599	-0.0159843	0.0943408	0.152216	-0.0357503	0.123766	-0.0127728	-0.0131075	0.0416513	0.0349278	-0.0578939	0.00938736	-0.0128808	-0.0107867	0.00883102	0.0533079	0.00277683	-0.266938	-0.127057	-0.145025	-0.11885	-0.162878	-0.151419	-0.211571	-0.215167	-0.0600367	-0.224662	0.000645216	-0.224657	-0.184792	-0.258014	-0.204915	-0.273903	-0.271875	-0.140656	-0.207114	-0.208678	0.049473	-0.222898	0.194307	-0.168032	-0.244448	-0.250088	0.165368	-0.0066689	-0.242276	-0.216615	-0.254673	-0.2497	-0.152868	-0.183665	0.0014222	-0.123214	-0.173363	-0.106247	-0.245532	-0.227123	-0.229668	-0.262868	-0.241421	0.152304	-0.242617	-0.236119	-0.254204	-0.134844	-0.224665	-0.0567635	-0.156773	-0.189763	-0.192411	-0.0553009	-0.24153	-0.239846	-0.228054	-0.285771	-0.208479	-0.0802513	-0.281659	-0.254093	-0.0931587	-0.232078	-0.188437	-0.245028	-0.210972	-0.251224	-0.080428	-0.040616	-0.156052	-0.118288	-0.0457087	-0.162205	-0.252576	-0.252057	-0.273671	-0.228456	0.126828	-0.192762	-0.257557	-0.183396	-0.0577233	-0.250728	-0.218896	0.132949	-0.208114	-0.191971	0.120222	-0.246532	-0.202378	-0.27248	-0.0533945	-0.257345	-0.237277	-0.25877	-0.237276	0.124066	-0.251495	-0.166469	-0.0811574	-0.248059	-0.275756	-0.0458225	-0.13009	0.121407	-0.22589	-0.216336	-0.0411287	-0.264563	-0.248919	-0.253042	-0.212936	-0.235532	-0.188184	-0.22399	-0.0467397	-0.245061	-0.249059	-0.177149	-0.198479	-0.277309	-0.173871	0.101397	-0.262699	-0.258495	-0.164062	-0.258316	-0.0430005	0.125748	-0.195252	-0.115407	-0.105493	-0.0349661	-0.165028	-0.233393	-0.249076	-0.0150303	0.00196874	-0.278884	-0.185006	-0.178318	-0.216749	-0.164008	0.0741357	-0.269576	-0.251927	-0.258607	-0.17906	-0.144769	-0.277584	0.133173	-0.261502	-0.14081	-0.0921373	-0.237407	-0.0620426	-0.245214	-0.258704	-0.161889	-0.20311	-0.0884386	-0.117125	-0.258325	0.109102	-0.22968	-0.238232	0.0517899	-0.0585604	-0.220512	-0.0620815	-0.0778461	-0.0965946	-0.0365431	-0.0927392	-0.166831	-0.262601	-0.250809	-0.0676238	-0.260555	-0.25657	-0.266218	-0.20994	-0.209917	-0.257571	-0.00968524	-0.234976	-0.277912	-0.0131299	-0.250165	-0.260416	-0.241595	-0.0200781	0.105273	0.108104	0.027199	-0.11934	-0.261867	-0.232316	-0.206782	-0.0596201	-0.0298096	-0.239725	-0.262966	-0.21867	-0.27634	-0.177738	-0.123725	-0.199759	-0.262985	-0.0247892	0.0884398	-0.0873941	-0.143801	-0.129066	-0.132199	0.078719	-0.086297	-0.0895459	-0.0577587	0.0915252	0.0955571	0.0931098	-0.0426098	-0.108718	-0.0724492	-0.250358	-0.0879159	-0.264292	-0.236357	0.0317455	0.062205	0.0818939	0.0752627	-0.208911	-0.194965	0.237099	-0.237616	-0.0610482	0.0721003	-0.259538	0.0998676	0.0679024	0.178131	-0.0802525	-0.272585	-0.0321991	0.0783232	-0.0509652	0.118679	-0.0762868	-0.250828	-0.251544	-0.264786	-0.0398325	0.0868125	-0.270776	0.0574995	-0.246429	0.127657	-0.225959	-0.0472363	-0.093312	-0.0472275	-0.200877	-0.0789346	0.0746847	-0.0763464	-0.0501529	-0.0452753	0.140824	0.102305	-0.0769942	-0.257349	-0.238999	-0.0724528	-0.208948	0.0912945	-0.272202	-0.0580795	-0.0348114	-0.140375	-0.0637118	-0.196526	-0.0386308	-0.230306	-0.0460636	-0.268185	-0.267568	-0.256511	-0.239832	-0.178911	-0.146064	-0.256061	-0.0710324	-0.207725	-0.0736402	-0.233891	-0.262886	-0.135627	-0.264786	-0.0118536	0.0139275	-0.0332388	-0.260193	-0.0500257	-0.259784	-0.197857	-0.260988	0.00963087	-0.244036	-0.247293	-0.274745	-0.216307	-0.127663	-0.269042	-0.00341879	-0.264518	-0.0911713	-0.258058	0.00941954	-0.2666	-0.19044	-0.0393863	0.0538472	-0.0978892	-0.165154	-0.089042	-0.261342	-0.080487	-0.265948	-0.130348	-0.26512	-0.280483	-0.223177	-0.162146	0.129347	-0.0381438	-0.212018	-0.220266	-0.265642	0.211832	-0.0918617	-0.222586	-0.186661	0.14057	-0.128057	-0.246459	0.094532	-0.174916	-0.199306	-0.21182	-0.216677	-0.273783	-0.197844	-0.139653	-0.236969	0.0498126	0.14152	-0.219277	-0.175077	-0.0460952	-0.203894	-0.262992	-0.25987	-0.263594	-0.065289	-0.227969	-0.237198	-0.247872	-0.2617	-0.140688	-0.247438	-0.234587	-0.248565	0.0708125	-0.149048	0.163869	-0.264593	-0.166413	-0.0165671	-0.0649995	-0.105417	-0.0768957	0.0280959	-0.257605	-0.131018	-0.223019	-0.0764842	-0.062364	-0.100869	6.37751e-05	-0.0331776	-0.0527472	-0.0731672	-0.134507	-0.0439871	-0.273179	-0.258094	-0.188981	-0.160031	-0.25102	-0.264797	-0.236926	-0.248055	-0.0714035	-0.156292	-0.230784	-0.231432	-0.265202	-0.215592	-0.178496	-0.249241	-0.255268	-0.250153	-0.256445	-0.260876	0.172441	-0.224244	-0.0910619	-0.266091	0.10163	-0.228181	-0.230794	-0.0045745	-0.26009	-0.251725	-0.0798873	-0.258609	0.0307729	-0.264548	-0.126846	-0.241767	-0.106868	-0.24808	-0.226769	-0.260473	0.0287209	-0.23444	-0.130342	-0.20298	-0.24283	-0.244785	-0.245976	-0.26939	-0.183744	-0.241666	-0.240249	-0.266296	-0.105925	0.0188878	-0.0719991	0.0707439	0.217793	-0.0244918	0.00496097	-0.237545	-0.112148	-0.266177	-0.242409	-0.103638	-0.246952	0.00428626	-0.248106	-0.272238	0.0930831	-0.154173	-0.223406	-0.120706	-0.220468	-0.0872615	0.128128	-0.147833	-0.261903	-0.236621	-0.272038	-0.268337	-0.266187	-0.263016	-0.260299	-0.102395	-0.274509	-0.197607	-0.232675	-0.24415	-0.230761	-0.220733	-0.20048	-0.168204	-0.112023	-0.208709	-0.11485	-0.076851	-0.151982	-0.246643	-0.0352027	-0.0391531	-0.0193672	-0.136277	-0.188387	-0.251403	-0.23857	0.104309	-0.055483	-0.260501	-0.240498	0.093096	-0.262498	-0.0883635	-0.101755	-0.0438276	-0.241682	-0.0574135	-0.0580698	-0.206959	-0.263157	-0.271323	-0.218952	-0.0475483	-0.159516	-0.26712	-0.255157	-0.260285	-0.188326	-0.227652	-0.205823	-0.249527	-0.256541	-0.251327	-0.19945	0.205435	-0.0326801	-0.0453778	-0.170448	-0.240989	-0.116027	-0.100375	0.0275145	-0.123806	0.0918366	-0.202715	-0.119291	0.0629637	-0.153427	-0.0959436	0.122682	-0.25215	0.120455	0.0628712	-0.197413	-0.14856	-0.19388	-0.238207	0.0816552	-0.230438	0.0316569	-0.20456	0.107698	0.0983886	-0.234842	-0.219281	-0.160585	0.0753917	-0.228432	-0.259006	0.0538202	-0.0165742	0.10952	-0.0324732	-0.236928	0.00344164	-0.207446	-0.274662	-0.119834	-0.0967581	-0.0770585	-0.224552	-0.18926	-0.25156	-0.102048	-0.14141	-0.272785	-0.240226	-0.00615713	-0.271508	0.0139081	-0.0859972	-0.218282	-0.162934	-0.151235	0.00873376	-0.246278	-0.217202	0.168925	0.205317	-0.156636	-0.186495	-0.256233	-0.0897449	-0.262871	0.121406	-0.197621	-0.0546699	-0.210647	-0.0356674	-0.109089	-0.0706527	-0.224476	-0.0533072	-0.0302656	0.0350176	-0.0386771	0.0623625	0.101745	0.0294676	-0.254597	0.0131301	-0.153271	-0.246797	0.0131664	0.0721842	-0.0645554	-0.260661	-0.246841	-0.131599	-0.0205491	-0.207313	-0.22256	0.10951	-0.2019	-0.0495933	-0.283356	0.0043141	0.182464	-0.0898392	0.13557	0.0741631	-0.0209344	-0.0517802	-0.102473	-0.1511	-0.198921	-0.265116	0.00140297	-0.259739	-0.168377	0.131817	-0.247954	-0.206277	-0.141435	-0.0812944	-0.209329	-0.0712089	-0.239921	-0.238259	-0.0954267	-0.152634	-0.250344	-0.21363	-0.0645709	-0.0583321	-0.26714	-0.227237	0.180554	-0.23146	0.0244497	-0.261422	-0.20507	-0.0852698	-0.126925	-0.257137	-0.195198	-0.25617	-0.250738	-0.162844	-0.272936	-0.111534	-0.0931473	-0.104772	-0.204442	-0.257756	-0.195646	-0.181202	-0.0677449	-0.193011	0.137885	-0.0325349	-0.138629	-0.0193218	-0.220752	0.179429	-0.234674	-0.256343	0.115706	0.21697	-0.0980602	-0.269552	-0.207546	0.0180419	-0.0187828	-0.165419	-0.195108	-0.0439696	-0.0445653	-0.0420833	0.0151121	-0.0915349	-0.0454565	-0.208809	-0.271764	-0.10746	-0.249019	-0.144661	-0.162143	-0.11648	0.0218254	-0.256418	0.182856	-0.249117	-0.192459	0.189479	-0.264045	-0.133187	-0.0545638	-0.26759	-0.274254	-0.218921	-0.00817707	-0.2599	-0.139668	-0.104604	0.161595	-0.26255	-0.2274	-0.183393	-0.221536	-0.077242	-0.182083	-0.227354	-0.262538	-0.223637	-0.142557	-0.249855	-0.192981	-0.170594	0.115852	0.0847321	0.104367	-0.0648693	-0.0312114	-0.100661	-0.0687467	-0.0337334	-0.117842	-0.0168764	0.00408073	-0.0103377	-0.118123	-0.0506996	-0.0665343	0.118754	0.142167	0.0640835	-0.0835312	-0.0369803	-0.125	0.0873359	0.0105111	0.0619352	0.139015	0.0584194	-0.0290381	-0.0540858	-0.0715084	-0.0204547	-0.0111839	-0.0283707	-0.0423358	-0.0463452	0.0202602	-0.01873	-0.0269652	-0.0550379	0.10531	0.0746345	0.0995398	0.0466703	0.0362895	0.0517276
cg09115473	-0.00461376	0.0227555	0.0450935	-0.0304083	-0.0583772	0.0713108	0.0617077	0.106256	0.0450695	0.0697416	0.0193107	0.0728404	0.0454297	0.0438329	0.00608408	-0.000202562	0.139029	-0.0229078	0.039757	-0.0293106	0.0316181	0.0836569	0.0476169	0.0463082	0.00801733	0.0243468	0.0901527	0.0538087	-0.0166372	0.0501786	0.0565667	0.0678156	0.0608435	0.0184867	0.0599652	0.0730797	0.0335484	0.0920182	0.0633706	0.0739241	0.0635425	0.0718212	0.0520009	0.00485706	0.0373625	0.0458758	0.0264283	0.06448	0.0226449	0.0642513	0.0209655	0.0600822	0.0433221	0.0461981	0.0190477	-0.0267594	0.0282729	0.010359	0.0107988	0.0150116	-0.103561	-0.0489711	-0.163779	-0.0832304	-0.209536	-0.183077	-0.0939973	-0.13948	-0.168391	-0.288413	-0.313707	-0.0251043	-0.144285	-0.126594	-0.165508	-0.00201842	-0.231264	-0.298179	-0.0332765	-0.0896927	-0.0408563	0.000882467	0.00421017	-0.0106334	0.00801904	-0.0219167	-0.0188327	-0.0239173	-0.028745	0.0364583	0.128908	0.178782	0.127439	0.201046	0.214855	0.15577	0.252276	0.155999	0.181027	0.144939	0.151692	0.017262	0.126442	0.132658	0.17477	0.13945	0.171536	0.17593	0.21317	0.14525	0.183625	-0.0284503	0.150644	-0.141664	0.107383	0.162072	0.173911	-0.121673	0.0387317	0.160919	0.153355	0.164363	0.175441	0.117316	0.150155	-0.0412132	0.236424	0.111453	0.0780374	0.16079	0.151067	0.143703	0.172765	0.156317	-0.114709	0.145013	0.152933	0.166327	-0.0284733	0.182159	0.05447	0.112315	0.115331	0.196101	0.0822137	0.176501	0.155435	0.121476	0.193062	0.127534	0.148755	0.184099	0.161805	0.200323	0.162783	0.11551	0.160456	0.127044	0.168518	0.19067	0.161165	0.204835	0.183836	0.154433	0.235671	0.148841	0.167349	0.181389	0.151935	-0.0350893	0.132461	0.178155	0.122695	0.0660756	0.16185	0.155579	-0.0776276	0.138692	0.131226	-0.113737	0.155547	0.157704	0.182898	0.179321	0.173943	0.154955	0.17961	0.157842	-0.0743988	0.174602	0.132409	0.0736258	0.163671	0.182597	0.13783	0.109617	-0.114623	0.14062	0.136434	0.134986	0.181656	0.151629	0.179815	0.168869	0.157275	0.108129	0.152378	0.0534722	0.162558	0.154448	0.110148	0.229715	0.179452	0.169668	-0.0496002	0.158659	0.186522	0.114782	0.175871	0.150119	-0.0857362	0.147145	0.103128	0.0832705	0.127683	0.125593	0.121515	0.163153	0.0407689	-0.0373002	0.18934	0.177488	0.102659	0.118269	0.139408	-0.0434116	0.174234	0.162823	0.176127	0.136374	0.0667922	0.189052	-0.0943303	0.177969	0.0887682	0.110556	0.156816	0.109459	0.163134	0.161723	0.147222	0.125835	0.164947	0.11931	0.162386	-0.00792653	0.160964	0.156468	0.0777676	0.208928	0.136619	0.21518	0.206652	0.219017	0.122431	0.147816	0.100344	0.159452	0.144541	0.210123	0.156697	0.158411	0.17284	0.138951	0.129276	0.176358	0.128756	0.19123	0.178709	0.0782565	0.156663	0.175848	0.188194	0.017724	-0.110652	0.0111277	-0.0229507	0.101918	0.173525	0.163385	0.130862	0.19685	0.102218	0.152543	0.182981	0.133164	0.189879	0.181695	0.134633	0.135793	0.16865	0.156349	0.098586	0.235525	0.111905	0.126579	0.12534	0.0984613	0.103842	0.0991178	0.157754	0.0998372	0.0974512	0.0970092	0.0613989	0.242836	0.101716	0.154736	0.0419923	0.167138	0.174458	-0.0379537	-0.0638147	0.103442	0.106899	0.152215	0.15576	-0.143844	0.154716	0.179156	0.102319	0.160746	0.0930703	0.107756	-0.122205	0.127709	0.167409	0.157077	0.100926	0.175952	-0.104644	0.222162	0.138024	0.176487	0.178381	0.163224	0.102247	0.1713	0.112187	0.155967	-0.0903143	0.143752	0.149158	0.204097	0.16433	0.126391	0.103524	0.0984436	0.181266	0.170083	0.170764	-0.0906715	-0.0769942	0.145759	0.164174	0.133552	0.192543	0.151027	-0.0641263	0.18007	0.198258	0.142618	0.104313	0.209842	0.12515	0.184738	0.142953	0.166732	0.17752	0.165843	0.160166	0.160383	0.167759	0.145075	0.153067	0.214486	0.131465	0.214727	0.139665	0.169164	0.126806	0.163516	0.00950066	0.0784141	0.166449	0.159696	0.125749	0.164887	0.129911	0.175086	-0.0175657	0.186548	0.150275	0.181801	0.125438	0.124626	0.178014	-0.0140954	0.175428	0.0844978	0.17836	0.0201474	0.179533	0.15197	0.0164661	0.0891877	0.144005	0.104978	0.20741	0.170785	0.18123	0.169545	0.213114	0.182837	0.185233	0.144183	0.136106	-0.0741792	0.156222	0.137061	0.130006	0.178737	-0.157228	0.183603	0.136262	0.10621	-0.0540013	0.0881934	0.180855	-0.0655864	0.115413	0.138396	0.185738	0.147787	0.180471	0.12566	0.220072	0.16821	-0.0478228	-0.107316	0.128718	0.111703	0.175038	0.13962	0.169157	0.200786	0.171033	0.0803142	0.136438	0.158585	0.168332	0.176037	0.228186	0.161406	0.163925	0.155208	-0.0563208	0.091452	-0.107983	0.168055	0.131942	0.144883	0.236018	0.24009	0.184274	-0.0218785	0.143873	0.241801	0.150201	0.172457	0.151114	0.180914	0.135879	0.051653	0.145639	0.157342	0.123971	0.130034	0.168739	0.156404	0.131051	0.251698	0.182801	0.171651	0.157546	0.16817	0.161133	0.0889451	0.150236	0.169359	0.175505	0.137018	0.11363	0.156022	0.178099	0.15964	0.160453	0.182967	-0.125471	0.136995	0.169276	0.178929	-0.0686053	0.130255	0.161613	0.0309026	0.172919	0.183777	0.0488297	0.166235	-0.0290512	0.174374	0.152562	0.162822	0.102339	0.170149	0.117254	0.170952	-0.0267586	0.151166	0.107309	0.124684	0.150444	0.180183	0.156745	0.185079	0.108373	0.16767	0.161615	0.185352	0.144792	-0.0571425	0.127914	-0.0546939	-0.117446	0.139889	0.00102656	0.165356	0.0844016	0.169341	0.160334	0.0778442	0.158611	-0.0297813	0.146813	0.177354	-0.0642657	0.111325	0.235531	0.100094	0.107235	0.198548	-0.108134	0.0917884	0.18039	0.16377	0.181584	0.198356	0.168081	0.170682	0.17133	0.12551	0.183733	0.137847	0.147655	0.14778	0.154167	0.147315	0.111137	0.106851	0.134963	0.16876	0.201822	0.192861	0.165174	0.155754	0.126537	0.0710294	0.12613	0.208213	0.136329	0.164617	0.147783	-0.0797318	0.16143	0.162976	0.154785	-0.061684	0.171523	0.221158	0.122481	0.17333	0.12831	0.184733	0.048704	0.129462	0.175165	0.170515	0.181193	0.0344819	0.222626	0.181433	0.164516	0.174909	0.0962877	0.150916	0.142312	0.186803	0.166717	0.163558	0.124375	-0.126239	0.0898074	0.146891	0.178889	0.154689	0.155828	0.154272	-0.0312785	0.186572	-0.0952626	0.201389	0.182353	-0.0714168	0.177703	0.111282	-0.0960245	0.167977	-0.116258	-0.0435054	0.156374	0.176153	0.126077	0.145827	-0.0610323	0.150615	-0.0311707	0.154475	-0.084063	-0.0839086	0.144803	0.150958	0.177004	-0.0744295	0.148722	0.160675	-0.0654617	0.0622789	-0.111856	0.156898	0.153778	-0.0518079	0.122776	0.168698	0.0957454	0.164288	0.199371	0.172582	0.217054	0.160614	0.174079	0.106217	0.177811	0.14187	0.00894166	0.172921	-0.0414073	0.0910817	0.168259	0.179692	0.199364	-0.0250858	0.152262	0.14611	-0.123951	-0.128008	0.121035	0.163778	0.166038	0.0570679	0.174644	-0.0945137	0.123083	0.157587	0.127808	0.171869	0.194309	0.0988422	0.151171	0.0959387	0.18205	-0.0832761	0.149123	-0.04083	-0.0663991	-0.0878564	0.163085	0.0621653	0.161546	0.156947	0.0325927	-0.0589292	0.112278	0.168374	0.163654	0.208794	0.100351	0.151434	0.133278	-0.0757772	0.128626	0.0359262	0.193365	-0.02467	-0.0947318	0.0566691	-0.092167	-0.0246172	0.00542305	0.0421711	0.106809	0.124347	0.153734	0.167982	0.051546	0.179939	0.120568	-0.0981137	0.152479	0.130554	0.0890327	0.0922565	0.123425	0.217497	0.188739	0.184105	0.0542225	0.16782	0.184875	0.152793	0.185687	0.0829364	0.187425	0.159011	-0.161203	0.207028	-0.0407325	0.175897	0.140838	0.164956	0.0874863	0.185554	0.144742	0.155149	0.165522	0.19635	0.176804	0.171798	0.0668223	0.148226	0.105337	0.17123	0.131115	0.158072	0.0627952	0.142213	-0.0666792	0.0426169	0.161548	0.193595	0.143427	-0.112908	0.167599	0.174392	-0.0161533	-0.137387	0.0812597	0.182271	0.129928	-0.105191	-0.0817385	0.147	0.154399	0.104244	0.0438042	0.0661561	-0.0168571	0.0972512	0.154704	0.184753	0.18676	0.144734	0.174003	0.208976	0.242117	0.11147	-0.045483	0.171823	-0.125027	0.154898	0.191361	-0.134009	0.176378	0.111678	0.179949	0.183286	0.184385	0.17065	0.143913	0.184119	0.156627	0.22065	-0.0676429	0.162567	0.126733	0.157636	0.135976	0.0678137	0.146291	0.176989	0.180249	0.145389	0.129533	0.159808	0.135219	0.117411	-0.0801382	-0.0724965	-0.0895463	0.0571222	0.0244316	0.0855065	0.0962846	0.030398	0.0955117	0.027378	-0.00642509	0.110258	0.0820667	0.0756023	0.0243509	-0.024716	-0.103537	0.163474	0.00645264	0.0671806	0.0950567	-0.0921892	0.0212593	-0.0107063	-0.107415	0.0671977	0.00328175	0.0424592	0.0241372	0.0201145	0.0111919	0.0645266	-0.0362263	0.0621198	-0.0291572	-0.0112062	0.0567165	0.078445	-0.0180545	-0.065167	-0.0222059	-0.0162416	-0.0454986	-0.0605893
cg16761638	0.340701	0.34203	0.116033	-0.0791393	-0.147107	0.147027	0.00405745	0.435622	0.0761757	0.391476	0.136969	0.387767	-0.122578	0.121258	0.236075	0.212296	0.475409	-0.193137	-0.202043	0.0619727	-0.042532	0.110044	0.274429	-0.0626927	0.0361299	0.10909	0.0654024	-0.120971	0.0570672	0.269515	0.158212	0.235883	-0.040102	0.279669	-0.123399	0.169994	0.180964	0.116624	-0.167231	0.117103	0.0598112	0.269191	0.333605	0.450631	0.416048	0.185387	0.054756	0.265062	0.109591	0.269345	-0.0225769	0.471548	0.0507737	0.404102	0.436501	-0.3352	0.063762	-0.0384494	-0.0653262	0.468636	-0.233407	0.0293812	-0.540745	-0.238646	-0.411736	-0.490606	-0.407194	-0.551966	-0.322955	-0.233465	-0.319485	-0.20845	-0.387366	-0.308255	-0.48692	0.0487931	-0.180438	-0.34318	0.103931	-0.384301	0.0827838	0.107097	-0.0678949	-0.0819644	0.156064	-0.0757314	-0.0179804	-0.0280448	-0.0575764	-0.25281	-0.113394	0.757045	0.330622	0.3037	0.226636	0.430015	0.323357	0.609153	0.574238	0.0745697	0.634748	-0.0299365	0.662485	0.559654	0.739496	0.599594	0.777163	0.776294	0.306786	0.567892	0.589565	-0.140559	0.646674	-0.554992	0.466481	0.703527	0.720469	-0.441633	-0.0177579	0.713857	0.643525	0.735891	0.717957	0.397939	0.484876	0.00759939	0.241664	0.525796	0.268827	0.710378	0.667192	0.675568	0.748497	0.692074	-0.437082	0.711126	0.694343	0.733182	0.486548	0.622716	0.125695	0.485103	0.561299	0.494494	0.155399	0.699999	0.685657	0.683969	0.81084	0.609848	0.116202	0.803839	0.752501	0.113375	0.664864	0.537475	0.703776	0.63066	0.739163	0.0960585	-0.0255735	0.3837	0.23695	0.0417889	0.373757	0.718719	0.717322	0.785743	0.674481	-0.418486	0.572115	0.739723	0.548251	0.13035	0.733106	0.608537	-0.370382	0.599207	0.552221	-0.324158	0.710979	0.56052	0.778724	0.0170954	0.751278	0.676823	0.752778	0.692011	-0.338475	0.719398	0.471971	0.202302	0.715224	0.789208	0.0368684	0.318715	-0.329092	0.651539	0.637467	0.0223857	0.757005	0.723253	0.724104	0.625782	0.678882	0.573005	0.659348	0.118223	0.721023	0.729334	0.531129	0.46326	0.799871	0.462324	-0.288283	0.764807	0.740876	0.468259	0.740874	0.00937815	-0.356969	0.554373	0.312352	0.234117	-0.00715994	0.427976	0.694898	0.718386	0.0205362	0.0230756	0.791001	0.490548	0.531983	0.639472	0.424992	-0.185536	0.773649	0.72585	0.748556	0.503313	0.46398	0.790427	-0.327505	0.757515	0.425182	0.231863	0.68898	0.104159	0.722076	0.742219	0.442137	0.609709	0.18235	0.283307	0.744605	-0.378621	0.659155	0.689862	-0.191949	0.0205009	0.629988	0.0445393	0.0824299	0.128006	0.00358263	0.205474	0.494606	0.750631	0.739327	0.0819436	0.755707	0.746681	0.766954	0.593705	0.613278	0.74853	-0.0588138	0.638653	0.795405	-0.0274981	0.728356	0.752819	0.686904	0.0358273	-0.26319	-0.376917	-0.0506056	0.299207	0.758252	0.666813	0.608966	0.0487972	0.0219522	0.696413	0.752258	0.642509	0.78286	0.451647	0.308376	0.592919	0.749615	-0.038926	-0.0767973	0.0863415	0.44558	0.340532	0.354836	-0.0395085	0.221173	0.204635	0.0479309	-0.0933503	-0.107776	-0.0961776	0.0915907	0.143729	0.166787	0.722223	0.271608	0.76865	0.666457	-0.0638806	-0.152096	-0.0608205	-0.0342947	0.592281	0.519995	-0.678612	0.698408	0.0589154	-0.0313983	0.751882	-0.11986	-0.0279772	-0.48842	0.17818	0.77772	-0.0241365	-0.0387225	0.0326681	-0.298194	0.0572462	0.725189	0.722661	0.76026	-0.00853264	-0.0735708	0.770472	-0.0168149	0.725383	-0.350867	0.664729	0.0353902	0.136276	0.021761	0.583019	0.170284	-0.0247549	0.102495	0.0328491	0.0089888	-0.397018	-0.257349	0.164174	0.753524	0.692725	0.092169	0.580042	-0.238917	0.77665	0.0286557	-0.0205395	0.392218	0.0402093	0.526973	-0.0234045	0.663074	-0.00780843	0.775651	0.77536	0.743023	0.691837	0.479384	0.385412	0.754652	0.0535784	0.614878	0.0704411	0.684393	0.76811	0.382653	0.750304	0.0205363	-0.118755	-0.0365144	0.765645	0.0435371	0.750829	0.571267	0.742781	-0.0502743	0.691448	0.710443	0.794829	0.638689	0.316784	0.775234	-0.0325436	0.767123	0.227771	0.7402	-0.000590027	0.766065	0.514464	0.112999	-0.277127	0.240398	0.500385	0.151507	0.754505	0.151795	0.756713	0.274803	0.76229	0.801468	0.643291	0.424161	-0.359539	-0.0248681	0.622603	0.659221	0.764185	-0.565094	0.147515	0.633442	0.571805	-0.43632	0.398858	0.708706	-0.223496	0.515684	0.58554	0.567868	0.611222	0.780476	0.604743	0.287166	0.679615	-0.105609	-0.377218	0.647552	0.537914	0.0110987	0.591605	0.762204	0.718206	0.75763	0.137671	0.67129	0.691399	0.714505	0.757467	0.313085	0.717857	0.680953	0.72523	-0.163293	0.437314	-0.436171	0.766095	0.445795	-0.0851575	0.0307643	0.159556	0.116684	-0.0508144	0.730594	0.250334	0.632637	0.132407	0.0875004	0.192711	-0.107356	0.0602987	0.0506715	0.110364	0.378909	0.0414114	0.783271	0.748387	0.520457	0.368944	0.706753	0.751665	0.677383	0.71412	0.0990176	0.413639	0.677271	0.645981	0.759019	0.639972	0.521544	0.731741	0.740897	0.73321	0.750241	0.749399	-0.44851	0.653588	0.181038	0.773852	-0.314127	0.685479	0.668821	-0.0244873	0.750852	0.717684	0.27487	0.748632	-0.0552368	0.763573	0.274687	0.711393	0.295052	0.705282	0.682574	0.751462	-0.0511516	0.666477	0.361091	0.591016	0.708372	0.697394	0.706588	0.769905	0.515484	0.700119	0.697466	0.761174	0.244087	-0.0332615	0.154419	-0.204735	-0.637915	-0.0358741	-0.0110779	0.668625	0.224886	0.768822	0.698284	0.268076	0.709055	-0.014934	0.709336	0.786455	-0.252509	0.382522	0.559412	0.301894	0.655869	0.122186	-0.33609	0.391211	0.751765	0.683957	0.779723	0.742868	0.780674	0.756954	0.749411	0.28583	0.79453	0.573786	0.665402	0.716453	0.645249	0.617054	0.597633	0.468386	0.268435	0.562613	0.220529	0.101719	0.360717	0.718571	0.00707794	0.0954779	-0.0280803	0.273109	0.549692	0.72167	0.698697	-0.274586	0.0686854	0.742207	0.695709	-0.262842	0.75621	0.132016	0.267593	0.00926936	0.708808	0.044358	0.185862	0.60549	0.755361	0.779199	0.591708	0.0782363	0.341489	0.767907	0.744935	0.729532	0.557524	0.657593	0.576375	0.698271	0.736368	0.735478	0.592384	-0.590074	0.0493682	0.0406181	0.443505	0.702845	0.261261	0.180515	-0.0263547	0.261186	-0.229629	0.524887	0.273793	-0.143948	0.377451	0.222419	-0.314088	0.730307	-0.303841	-0.149004	0.528802	0.370533	0.574611	0.705592	-0.188891	0.647811	-0.0588396	0.53486	-0.266436	-0.237441	0.688017	0.637576	0.408084	-0.182325	0.669545	0.754349	-0.114097	-0.00131108	-0.283113	-0.0187531	0.68581	-0.00871307	0.609825	0.776179	0.290882	0.18711	0.0767342	0.652581	0.473741	0.729228	0.212381	0.391501	0.785894	0.707264	0.058253	0.774313	-0.0290866	0.232874	0.597103	0.42631	0.366355	0.0112078	0.704689	0.654648	-0.445157	-0.602484	0.463702	0.515589	0.734372	0.241884	0.747966	-0.317029	0.605585	0.0583734	0.610422	-0.0103818	0.191538	0.1631	0.661448	0.0977749	-0.0508866	-0.0628667	0.0169431	-0.131462	-0.292412	-0.080691	0.740744	-0.0946806	0.381765	0.720686	-0.0458529	-0.176795	0.136841	0.76271	0.718207	0.247185	-0.0120141	0.604066	0.655742	-0.298089	0.593079	0.0914505	0.796682	0.0405023	-0.577416	0.209236	-0.358217	-0.179779	0.0273035	0.0965416	0.230964	0.387355	0.530238	0.762309	-0.0477372	0.747563	0.500648	-0.369691	0.713945	0.609858	0.436904	0.207637	0.601029	0.0524111	0.645825	0.663502	0.228621	0.377781	0.690077	0.594632	0.0657214	0.158997	0.760218	0.643118	-0.462006	0.628089	-0.0236401	0.748854	0.613107	0.151727	0.323339	0.729072	0.542477	0.732153	0.723611	0.359735	0.779663	0.253388	0.220656	0.235123	0.601085	0.754459	0.517948	0.470515	0.192307	0.566735	-0.452583	0.0968133	0.310677	-0.0746172	0.643878	-0.488229	0.672348	0.746849	-0.378937	-0.595347	0.27972	0.772558	0.6152	0.013205	0.117953	0.435722	0.544408	0.0476671	0.0847738	0.102915	-0.0223324	0.224415	0.0317795	0.571885	0.763594	0.277607	0.698255	0.327984	0.33395	0.296674	-0.0210529	0.735608	-0.511776	0.720642	0.505388	-0.526141	0.757729	0.345301	0.0397493	0.763611	0.778256	0.601939	-0.0932306	0.741189	0.352459	0.19371	-0.50665	0.766818	0.644492	0.46264	0.63725	0.212981	0.487517	0.632731	0.762863	0.653166	0.363046	0.722854	0.556048	0.492806	-0.302816	-0.172854	-0.360639	0.140963	0.0439033	0.377984	0.156311	0.116599	0.395901	0.0372521	-0.000301117	0.0705311	0.28072	0.104443	0.193533	-0.249475	-0.322654	-0.420776	0.0887694	0.0593117	0.37489	-0.230703	-0.140889	-0.152134	-0.328257	-0.304941	-0.00192184	0.17107	0.273483	-0.0343535	-0.0135813	0.149941	0.046516	0.123993	0.0208064	0.0283898	0.0779907	0.20348	-0.175777	-0.200835	-0.330162	-0.0709166	-0.11043	-0.204217
cg17755483	0.339439	0.365586	0.139396	-0.101148	-0.169135	0.143132	-0.00892043	0.440636	0.0558709	0.403647	0.167461	0.401058	-0.0962609	0.152755	0.252461	0.213918	0.445108	-0.19043	-0.20106	0.0705213	-0.0116535	0.103427	0.291655	-0.0405142	0.0666761	0.133077	0.0892585	-0.109921	0.0854328	0.290817	0.154506	0.252512	-0.0447914	0.299299	-0.12223	0.193902	0.19519	0.138459	-0.153828	0.133106	0.0787176	0.291549	0.337027	0.435799	0.420857	0.208422	0.0821858	0.273717	0.106307	0.278195	-0.00340741	0.482119	0.0442656	0.421859	0.453445	-0.340251	0.0963605	-0.0349595	-0.0608529	0.48067	-0.213407	0.0227114	-0.486031	-0.227805	-0.364762	-0.440544	-0.378704	-0.503628	-0.286761	-0.169316	-0.247636	-0.199185	-0.345768	-0.278552	-0.444079	0.0594042	-0.131676	-0.272931	0.107896	-0.348928	0.0845892	0.0903469	-0.0793393	-0.082907	0.153666	-0.0619215	-0.00246052	-0.0105784	-0.0443892	-0.23777	-0.124643	0.697692	0.305165	0.274807	0.191834	0.388233	0.27242	0.560205	0.525333	0.0514024	0.586971	-0.0268092	0.611528	0.512117	0.676335	0.552669	0.717144	0.714844	0.26216	0.521293	0.529563	-0.123795	0.593499	-0.505228	0.433666	0.650468	0.659914	-0.40369	-0.0208491	0.653855	0.586992	0.676973	0.658252	0.36482	0.447605	0.0156523	0.197509	0.481619	0.251659	0.656141	0.612734	0.622632	0.691669	0.638662	-0.396171	0.658282	0.637724	0.673687	0.46874	0.567804	0.121839	0.440967	0.519792	0.442083	0.129816	0.63799	0.632571	0.63693	0.744975	0.563358	0.0973226	0.739719	0.69136	0.0867586	0.61051	0.497972	0.649308	0.581954	0.676263	0.0706133	-0.0383807	0.338995	0.205099	0.0168661	0.323796	0.670014	0.662953	0.722538	0.622468	-0.390814	0.52219	0.680834	0.501708	0.115896	0.67504	0.558595	-0.342604	0.552024	0.507431	-0.288983	0.658915	0.514453	0.716121	-0.00308804	0.689003	0.626109	0.689232	0.635811	-0.315528	0.657436	0.430141	0.186019	0.656551	0.72732	0.0196166	0.296528	-0.294285	0.600634	0.587092	0.00688907	0.694843	0.667459	0.66396	0.568155	0.62528	0.527679	0.602609	0.103646	0.661487	0.673916	0.488545	0.416632	0.735837	0.414403	-0.270355	0.705049	0.679339	0.434524	0.678358	-0.012238	-0.326409	0.510858	0.282859	0.22469	-0.0208215	0.394984	0.647613	0.659077	0.0141997	0.0261468	0.726242	0.444169	0.491774	0.593383	0.388662	-0.174447	0.71223	0.666068	0.687957	0.45975	0.427285	0.725721	-0.307485	0.692434	0.391352	0.202624	0.635855	0.0864753	0.663204	0.687389	0.394321	0.561545	0.150204	0.257302	0.689704	-0.35463	0.603925	0.634788	-0.195962	-0.00522559	0.587027	0.0111198	0.0574214	0.100055	-0.00901184	0.168917	0.45755	0.694067	0.68429	0.0448939	0.697501	0.687608	0.705101	0.546096	0.565211	0.685044	-0.0786557	0.584124	0.733494	-0.0359538	0.671595	0.689526	0.622999	0.033441	-0.234418	-0.353176	-0.0419281	0.275091	0.694724	0.612249	0.559038	0.0183947	0.00585774	0.6403	0.690192	0.592331	0.718709	0.405306	0.279119	0.542824	0.690207	-0.0616757	-0.139105	0.0504221	0.399753	0.304921	0.318775	-0.105328	0.194836	0.184058	0.0327471	-0.153224	-0.166363	-0.156008	0.0774539	0.108053	0.141096	0.66467	0.252386	0.706332	0.607817	-0.0590065	-0.136208	-0.125355	-0.100966	0.540732	0.476641	-0.628515	0.640787	0.0345346	-0.0958197	0.690434	-0.178677	-0.0928997	-0.448122	0.154181	0.719212	-0.0409336	-0.106088	0.00750672	-0.268896	0.0260994	0.674434	0.661586	0.701696	-0.0251962	-0.138215	0.712308	-0.0793228	0.667549	-0.322476	0.61267	0.0143114	0.10565	-0.00124091	0.53823	0.149011	-0.0925828	0.0753053	0.00891809	-0.0119822	-0.366702	-0.238999	0.133552	0.692725	0.64529	0.0630691	0.533353	-0.218733	0.716161	-0.00108876	-0.0333707	0.353771	0.00784998	0.496851	-0.0474824	0.615827	-0.0256659	0.713463	0.715018	0.685077	0.63523	0.433646	0.350656	0.695553	0.02577	0.564369	0.0351459	0.631571	0.704432	0.343168	0.696694	0.0186631	-0.121156	-0.0569069	0.704584	0.0281467	0.691567	0.526239	0.680671	-0.0392508	0.63169	0.661815	0.729695	0.587391	0.284098	0.712948	-0.0225504	0.703398	0.21171	0.679983	-0.012398	0.703401	0.470739	0.108425	-0.269623	0.202817	0.457209	0.11431	0.694278	0.116541	0.699756	0.232981	0.698786	0.737608	0.593416	0.390914	-0.339237	-0.041531	0.576906	0.60722	0.702516	-0.516231	0.119381	0.589292	0.527816	-0.399834	0.362332	0.647593	-0.205728	0.475587	0.535896	0.517427	0.560871	0.718326	0.553781	0.248141	0.620901	-0.0929342	-0.346871	0.598009	0.492536	-0.0142936	0.541566	0.701874	0.65799	0.696381	0.126216	0.620983	0.636955	0.653381	0.694057	0.261442	0.659734	0.622378	0.668325	-0.151073	0.402556	-0.404663	0.707385	0.413335	-0.0947335	-0.00582317	0.120449	0.0834229	-0.0474142	0.682301	0.20977	0.585191	0.0964569	0.0599045	0.156376	-0.120634	0.0552868	0.0291327	0.0833366	0.339844	0.0205584	0.722945	0.691015	0.477923	0.313363	0.64754	0.693007	0.625447	0.652441	0.071993	0.386046	0.623611	0.590603	0.699579	0.584947	0.484066	0.674209	0.678105	0.673936	0.689553	0.687463	-0.414145	0.603104	0.143391	0.709066	-0.284217	0.632507	0.612289	-0.0281663	0.690304	0.654063	0.244405	0.690311	-0.0499177	0.702588	0.24321	0.653225	0.262712	0.64935	0.634774	0.69196	-0.0479061	0.617927	0.329796	0.547253	0.652333	0.639735	0.652539	0.706086	0.479528	0.642547	0.642613	0.699578	0.208549	-0.0163729	0.129032	-0.183959	-0.589427	-0.0493798	-0.0148347	0.613514	0.214353	0.706189	0.642231	0.246058	0.654549	-0.00568184	0.659937	0.722379	-0.234473	0.354252	0.500575	0.274797	0.611507	0.0887361	-0.307115	0.365539	0.689545	0.626086	0.715653	0.680755	0.717649	0.695461	0.689211	0.249882	0.727446	0.52267	0.615231	0.66143	0.594082	0.567812	0.55357	0.43297	0.243692	0.514283	0.185426	0.0749769	0.327237	0.663709	-0.0100232	0.120683	-0.0441752	0.23697	0.500193	0.665061	0.644092	-0.250263	0.0394158	0.688248	0.641988	-0.237054	0.692247	0.0967888	0.235927	-0.0115169	0.657466	0.0205122	0.185117	0.558424	0.695525	0.71744	0.539914	0.0797172	0.29775	0.703267	0.685211	0.673152	0.519992	0.60183	0.529809	0.636728	0.67703	0.675057	0.545464	-0.542215	0.0290515	0.0160425	0.40052	0.645541	0.229881	0.160517	-0.0238458	0.227816	-0.201815	0.475645	0.238569	-0.122474	0.336386	0.204678	-0.285974	0.670268	-0.271103	-0.140061	0.486529	0.327159	0.531237	0.648823	-0.177242	0.595606	-0.0540659	0.497807	-0.244964	-0.218631	0.632318	0.58378	0.364128	-0.163383	0.613198	0.695461	-0.10154	-0.00882184	-0.249089	-0.0418858	0.629882	0.00591516	0.564629	0.720909	0.271551	0.162936	0.0508565	0.592141	0.420619	0.671521	0.180901	0.361351	0.723698	0.654745	0.0607743	0.71592	-0.0173174	0.208569	0.544092	0.377442	0.324581	0.00988388	0.652762	0.599743	-0.410729	-0.551146	0.418839	0.467778	0.67673	0.227353	0.687289	-0.285903	0.557155	0.0381087	0.566568	-0.0351963	0.159957	0.141373	0.611066	0.08499	-0.071526	-0.0486813	-0.00287831	-0.131109	-0.268319	-0.0539685	0.680235	-0.0991857	0.343648	0.663557	-0.0516295	-0.159817	0.112408	0.700357	0.659027	0.214327	-0.0224149	0.558192	0.609363	-0.271112	0.544057	0.096304	0.73304	0.0338474	-0.529826	0.206381	-0.332613	-0.177704	0.0119476	0.098655	0.213387	0.357955	0.488202	0.702974	-0.048664	0.683072	0.452678	-0.33511	0.661474	0.559599	0.395966	0.187117	0.557138	0.0251599	0.592888	0.607521	0.22264	0.342573	0.635147	0.549343	0.0358023	0.136577	0.697545	0.589723	-0.418082	0.568815	-0.0169195	0.687824	0.556836	0.120565	0.303679	0.667728	0.496088	0.678172	0.668132	0.319749	0.718075	0.220819	0.207474	0.201139	0.563246	0.692158	0.484306	0.428108	0.183794	0.517037	-0.409081	0.0857286	0.284422	-0.10005	0.594301	-0.453342	0.62044	0.683925	-0.355681	-0.550643	0.255426	0.709718	0.563284	0.0302962	0.126271	0.397604	0.496796	0.0368457	0.0788435	0.0918852	-0.0231378	0.200911	0.00619501	0.517679	0.703455	0.240714	0.643057	0.280105	0.28681	0.266714	-0.0169637	0.677033	-0.470366	0.66248	0.455311	-0.484507	0.695452	0.315967	0.00979672	0.701279	0.716449	0.553838	-0.104516	0.680661	0.316229	0.154505	-0.467401	0.705351	0.603898	0.425332	0.591479	0.190558	0.446404	0.575034	0.700298	0.604252	0.332793	0.667796	0.510789	0.449505	-0.290246	-0.162282	-0.318002	0.166615	0.0401161	0.331498	0.152918	0.100347	0.352851	0.0424168	0.00211997	0.0272559	0.276527	0.0847558	0.184128	-0.271048	-0.293893	-0.413148	0.118258	0.0432588	0.339569	-0.195174	-0.125401	-0.159887	-0.284299	-0.293431	0.0259967	0.146636	0.250157	-0.0135953	-0.0125691	0.120054	0.080239	0.105546	0.0103229	0.0454018	0.0484966	0.193381	-0.209157	-0.173131	-0.309591	-0.0870512	-0.0915731	-0.173367
cg17248924	-0.0719339	-0.00119807	0.0518448	-0.0559137	-0.0935931	0.0684725	0.0885094	0.0955245	0.0434164	0.0493311	0.0270647	0.0671457	0.0991421	0.0810712	-0.0210931	-0.0367196	0.0963484	-0.00734855	0.0959539	-0.0470094	0.0611602	0.124332	0.0406391	0.0856327	0.0329485	0.0302543	0.143233	0.100206	-0.0117183	0.0399152	0.0546559	0.0687088	0.0941662	-0.00910306	0.0873608	0.0932349	0.0247298	0.133733	0.122748	0.0982287	0.0873851	0.081231	0.0207085	-0.0825162	-0.0164967	0.0485127	0.0535091	0.0600309	0.0063281	0.0678787	0.0529953	0.0236555	0.0584372	0.0212508	-0.0378684	0.00684824	0.0740106	0.00527193	0.0115103	-0.0497193	-0.110305	-0.0989645	-0.153777	-0.108338	-0.256022	-0.19691	-0.0887587	-0.113832	-0.220501	-0.413131	-0.438579	0.00558793	-0.153618	-0.13991	-0.181554	0.000400345	-0.333661	-0.409162	-0.0676119	-0.0644234	-0.0815093	-0.0299847	0.00594409	-0.00339314	-0.0140502	-0.0041694	-0.0149883	-0.0115581	-0.0208359	0.11784	0.236528	0.120278	0.133196	0.26919	0.302269	0.152299	0.331523	0.107743	0.168085	0.221277	0.106539	0.0385325	0.0547897	0.080203	0.11132	0.0885217	0.107263	0.108467	0.277618	0.108232	0.158068	-0.0185217	0.0909109	-0.109523	0.0747499	0.101402	0.115424	-0.104171	0.0715987	0.0946022	0.0934832	0.0962223	0.120549	0.10153	0.138893	-0.0602123	0.321703	0.0567982	0.0706256	0.101513	0.0914595	0.0766324	0.111649	0.0980349	-0.0924306	0.0735611	0.0877743	0.104273	-0.161792	0.147787	0.0703671	0.0586598	0.0607736	0.201552	0.0887863	0.121004	0.0991741	0.0403468	0.131919	0.0681962	0.232565	0.120409	0.0881708	0.302647	0.111514	0.0709832	0.104303	0.0622871	0.0973955	0.292954	0.279559	0.241915	0.250742	0.238005	0.291919	0.0866924	0.110203	0.116109	0.0859856	0.0349755	0.0764854	0.117572	0.0673219	0.0770389	0.0958789	0.118156	-0.0519845	0.0888922	0.0856799	-0.113788	0.0925952	0.123671	0.118537	0.294924	0.110019	0.101209	0.116615	0.0963791	-0.0570285	0.119256	0.103692	0.0755171	0.102963	0.116273	0.213443	0.114323	-0.116037	0.0790805	0.0745109	0.213815	0.121686	0.0860132	0.122386	0.117819	0.10139	0.0427748	0.0937246	0.0614446	0.0926275	0.0853638	0.0526141	0.275428	0.108715	0.162859	-0.0253408	0.0826932	0.129007	0.082384	0.112802	0.239865	-0.0573551	0.109659	0.0922824	0.0992853	0.221706	0.113022	0.0412157	0.104909	0.0618041	-0.0640017	0.128982	0.17517	0.0400082	0.0496557	0.130838	-0.0416496	0.107732	0.0995365	0.11476	0.10446	-0.00708425	0.128834	-0.100871	0.114956	0.0475908	0.122194	0.0991364	0.152315	0.0945798	0.0956848	0.130121	0.06466	0.225063	0.129441	0.0958127	0.0714984	0.104456	0.0970693	0.165433	0.34194	0.0826327	0.336579	0.32505	0.335722	0.207241	0.186989	0.0472781	0.0918138	0.0696994	0.316638	0.0835846	0.0874111	0.107224	0.0976127	0.0696592	0.112051	0.21073	0.166475	0.114301	0.135043	0.0872427	0.113068	0.141985	0.0254413	-0.113957	0.101547	-0.0295694	0.102788	0.109289	0.109863	0.0745122	0.309535	0.157323	0.0900634	0.12516	0.0714575	0.132268	0.191614	0.150242	0.0773271	0.107074	0.255126	0.0913685	0.369867	0.0597281	0.127743	0.121787	0.0821441	0.117473	0.123415	0.255868	0.0989584	0.0992337	0.095109	0.0812939	0.372111	0.127889	0.0909118	0.00558488	0.095281	0.127148	-0.0510012	-0.0786165	0.094529	0.0929449	0.109346	0.140798	-0.0864812	0.0894518	0.279049	0.0856748	0.0899212	0.0924256	0.0968166	-0.0943591	0.16456	0.0976585	0.262708	0.0830308	0.277643	-0.108342	0.353374	0.0659609	0.116326	0.11492	0.269298	0.0941866	0.107868	0.105256	0.084808	-0.071729	0.0812097	0.237346	0.303483	0.262524	0.0699499	0.137372	0.0768328	0.271475	0.267287	0.275026	-0.0685409	-0.0724528	0.192543	0.092169	0.0630691	0.290915	0.113211	-0.0572601	0.117447	0.316235	0.249908	0.0786057	0.331869	0.102584	0.308344	0.0882867	0.287094	0.111824	0.093318	0.0934772	0.101003	0.160137	0.149764	0.0768069	0.344001	0.0711101	0.331972	0.0704459	0.0978303	0.113171	0.102386	0.0133051	0.151187	0.288797	0.0847254	0.197991	0.0969244	0.0797436	0.11752	-0.000949349	0.14333	0.0893741	0.114238	0.0558069	0.131347	0.114071	0.000225655	0.108203	0.0859312	0.12246	0.0157077	0.113552	0.132767	-0.00314754	0.211064	0.171683	0.0547705	0.299067	0.106838	0.24985	0.108277	0.282359	0.122101	0.119789	0.086612	0.128279	-0.0562744	0.27238	0.0778788	0.0558615	0.116388	-0.134586	0.270163	0.084166	0.0362646	0.00984157	0.0454665	0.123476	-0.0705591	0.0644733	0.081405	0.169688	0.103649	0.115978	0.0618099	0.297328	0.110427	-0.0649124	-0.0982738	0.0600375	0.0520351	0.281275	0.0872932	0.103149	0.161396	0.107591	0.104418	0.0685942	0.100948	0.10892	0.113398	0.289325	0.0979262	0.109704	0.0896208	-0.0689848	0.0490529	-0.0875353	0.102019	0.118077	0.261769	0.371828	0.359033	0.268854	-0.0307459	0.0802151	0.342808	0.104605	0.243115	0.223112	0.249758	0.245617	0.0767942	0.229317	0.231694	0.105103	0.199911	0.0959548	0.0872902	0.0941839	0.317457	0.137111	0.110894	0.102806	0.105824	0.238561	0.0434764	0.0817937	0.127456	0.113907	0.0735415	0.0651509	0.0882282	0.118247	0.0888697	0.0876115	0.127522	-0.118306	0.075578	0.228985	0.111439	-0.0339015	0.0482796	0.108947	0.0558064	0.106126	0.13056	0.00605592	0.0993494	-0.0418243	0.108243	0.192715	0.095991	0.0909362	0.113664	0.0322228	0.10662	-0.0351832	0.0977399	0.089897	0.0687894	0.0834233	0.127558	0.0923044	0.12638	0.0650156	0.108347	0.0968936	0.125767	0.175079	-0.0776641	0.170993	-0.0423416	-0.0494299	0.239122	-0.000242879	0.117057	0.0721301	0.098718	0.100754	0.0656758	0.0989071	-0.037279	0.0828348	0.106528	-0.0572662	0.0699367	0.253307	0.0969372	0.0267825	0.297369	-0.102972	0.0686486	0.120116	0.101582	0.118535	0.15625	0.0932994	0.105591	0.106944	0.124759	0.114622	0.0924816	0.0868341	0.0769449	0.106383	0.100835	0.0464222	0.0698841	0.162284	0.148961	0.279418	0.296569	0.196243	0.0895193	0.207932	0.100654	0.205427	0.282239	0.0915865	0.103746	0.0810673	-0.0781843	0.240083	0.100227	0.0919395	-0.046499	0.104863	0.324261	0.132617	0.277273	0.0502277	0.289239	0.0344585	0.0687219	0.111554	0.1002	0.15969	0.0531406	0.284502	0.119124	0.0958524	0.121097	0.0310711	0.0930571	0.100232	0.142239	0.103857	0.0948646	0.0648663	-0.0713464	0.122029	0.225644	0.18464	0.0895971	0.196897	0.217683	-0.060804	0.250777	-0.0997945	0.208881	0.23329	-0.0863118	0.201312	0.138423	-0.0950179	0.107044	-0.125603	-0.0507927	0.140299	0.194629	0.0662844	0.0749196	-0.0728308	0.0998913	-0.0476681	0.142394	-0.0853167	-0.0958843	0.0792135	0.0959176	0.189485	-0.0874041	0.0852126	0.0881856	-0.0867083	0.102171	-0.114726	0.250054	0.0926065	-0.0766974	0.0584717	0.108126	0.0975017	0.23037	0.316643	0.12051	0.238842	0.0941886	0.234424	0.0839791	0.112105	0.0723475	-0.0055612	0.105351	-0.0503501	0.0930973	0.134551	0.186251	0.23721	-0.0482002	0.096049	0.0818659	-0.110476	-0.0651234	0.0835308	0.142073	0.104849	0.0414615	0.113341	-0.0877413	0.0554256	0.239883	0.0681168	0.275544	0.274919	0.112252	0.0891484	0.1295	0.312185	-0.120313	0.241034	-0.0532905	-0.0422558	-0.102877	0.096755	0.118091	0.175578	0.0887497	0.0562766	-0.0670673	0.145806	0.10002	0.0983444	0.283132	0.166068	0.103566	0.0655794	-0.0595706	0.0686614	0.0538002	0.134295	-0.0576495	-0.0158598	0.0606881	-0.0841559	-0.0158486	0.00541168	0.0603468	0.124897	0.118959	0.134126	0.101217	0.0914341	0.119718	0.0709494	-0.0771838	0.0889448	0.0720355	0.0385236	0.100383	0.0718594	0.352317	0.162871	0.145666	0.0557226	0.18918	0.145075	0.112479	0.283202	0.087766	0.128557	0.111416	-0.169789	0.191406	-0.0684478	0.115034	0.076512	0.230427	0.0811451	0.134589	0.108529	0.0907533	0.0994437	0.23868	0.110544	0.220049	0.0717717	0.179256	0.0393917	0.103973	0.105297	0.152119	0.0577568	0.0958904	0.00208126	0.0386835	0.2035	0.324675	0.0850842	-0.0815677	0.11968	0.111086	0.0512116	-0.100575	0.0684163	0.122903	0.0681772	-0.167704	-0.157585	0.143141	0.130355	0.169159	0.0435476	0.0818749	-0.0254239	0.106884	0.23608	0.165982	0.133906	0.162706	0.123308	0.253742	0.327355	0.114694	-0.0693804	0.113442	-0.0900453	0.0862635	0.19184	-0.102857	0.114254	0.10448	0.279753	0.123209	0.123995	0.141675	0.259374	0.130475	0.174833	0.310205	0.00484918	0.0902022	0.0721924	0.162163	0.0839693	0.0578353	0.13331	0.137452	0.116074	0.0865233	0.1297	0.0945347	0.0909198	0.0751022	-0.0848634	-0.0708743	-0.0280388	0.0792992	0.0328354	0.0251899	0.12566	0.0302049	0.0541307	0.0299512	-0.00693511	0.128214	0.099834	0.0831773	-0.0104152	-0.0331903	-0.092675	0.385094	0.0350499	0.0904408	0.0653502	-0.0969487	0.0891484	-0.00243755	-0.098563	0.190212	0.0331676	0.0172003	-0.0378274	0.0526874	0.0299861	0.0392337	-0.017607	0.0683326	-0.0780206	0.00124249	0.0545036	0.0615298	-0.0367995	-0.0498538	0.0576732	-0.0324495	-0.0442196	-0.0282332
cg22850158	0.251135	0.271181	0.108821	-0.0830563	-0.139419	0.130236	0.026079	0.375747	0.0537496	0.316527	0.12153	0.319854	-0.0651248	0.119784	0.184049	0.155763	0.4136	-0.133806	-0.142432	0.0401992	-0.00632619	0.0895053	0.231731	-0.0272961	0.0364704	0.0967105	0.0806881	-0.0675451	0.0467447	0.219341	0.129815	0.198313	-0.00314802	0.225843	-0.0871752	0.156705	0.146685	0.121354	-0.104004	0.112238	0.0688579	0.226113	0.260828	0.324404	0.323877	0.161877	0.0614123	0.229473	0.0917594	0.226663	0.00188016	0.37586	0.0424065	0.322694	0.337826	-0.263159	0.0851919	-0.0421811	-0.0551599	0.356116	-0.190949	0.00352929	-0.416711	-0.202515	-0.332398	-0.383894	-0.325495	-0.419553	-0.264626	-0.216238	-0.281167	-0.15587	-0.298792	-0.241568	-0.386651	0.0336013	-0.170232	-0.293939	0.0733736	-0.283457	0.0462271	0.0610183	-0.0630554	-0.0684666	0.120295	-0.0505164	-0.000338442	-0.0126365	-0.0410325	-0.160211	-0.0514732	0.588718	0.271229	0.272312	0.214997	0.348207	0.292454	0.477446	0.458126	0.0894405	0.493777	-0.0144517	0.506085	0.429329	0.574242	0.462902	0.601262	0.602823	0.270368	0.447418	0.462103	-0.103288	0.502584	-0.425932	0.363969	0.54716	0.558705	-0.347871	-0.00366019	0.548608	0.496147	0.570065	0.556433	0.32101	0.389317	-0.00328596	0.231527	0.400062	0.219252	0.548412	0.512976	0.519797	0.582195	0.535925	-0.33368	0.546672	0.533462	0.565584	0.346452	0.494453	0.107338	0.371686	0.429499	0.404988	0.1259	0.543042	0.530761	0.522115	0.629117	0.468946	0.120353	0.621187	0.576702	0.140313	0.516874	0.41452	0.543339	0.480593	0.570451	0.119486	0.0243455	0.323798	0.216915	0.0653425	0.326052	0.555664	0.558115	0.608241	0.52239	-0.302694	0.441159	0.576077	0.421292	0.113379	0.563685	0.475563	-0.283677	0.464092	0.428689	-0.255005	0.550182	0.445665	0.605211	0.0574414	0.578364	0.524858	0.581705	0.533928	-0.260505	0.557097	0.370396	0.167134	0.5523	0.613126	0.0640987	0.262545	-0.257551	0.503956	0.489531	0.0524629	0.587745	0.554361	0.564955	0.488496	0.52526	0.433676	0.506489	0.0955384	0.556805	0.560508	0.407006	0.39321	0.618348	0.374881	-0.218214	0.588674	0.578228	0.364594	0.575641	0.0469039	-0.27741	0.435808	0.251164	0.197852	0.0243833	0.344028	0.529771	0.552141	0.0238786	0.0062252	0.614505	0.396107	0.408868	0.487742	0.344929	-0.144936	0.598564	0.559912	0.578743	0.395108	0.347647	0.613048	-0.260419	0.584018	0.322393	0.192815	0.531603	0.107651	0.557085	0.575048	0.352965	0.46403	0.167482	0.238749	0.576257	-0.267807	0.514768	0.532487	-0.129329	0.064139	0.489045	0.0822983	0.110675	0.148251	0.0332385	0.181558	0.380387	0.580211	0.564339	0.10536	0.581626	0.574228	0.591932	0.458142	0.471608	0.578384	-0.0098736	0.507337	0.613932	0.000304037	0.561683	0.581116	0.537443	0.032174	-0.220335	-0.263703	-0.0434174	0.24428	0.583882	0.519391	0.465323	0.0795729	0.0411358	0.535486	0.584102	0.49155	0.608345	0.370499	0.255932	0.457564	0.579568	0.0115305	-0.0761773	0.118853	0.344795	0.273707	0.28356	-0.050871	0.181039	0.171428	0.0748053	-0.0868114	-0.0975563	-0.0898941	0.0792424	0.164003	0.141381	0.554689	0.204388	0.591786	0.522143	-0.0574872	-0.120656	-0.0626839	-0.043816	0.462485	0.413302	-0.5223	0.536612	0.086531	-0.0397138	0.578372	-0.106268	-0.036166	-0.380807	0.159211	0.602521	0.0220154	-0.0488146	0.0656708	-0.240336	0.0968938	0.556298	0.562767	0.591486	0.0367698	-0.0724985	0.596609	-0.0227666	0.557788	-0.273999	0.510487	0.0606067	0.150552	0.0560597	0.451489	0.146227	-0.0399478	0.120472	0.0655434	0.0503215	-0.302893	-0.208948	0.151027	0.580042	0.533353	0.113211	0.456742	-0.18734	0.602782	0.0686807	0.0190598	0.305786	0.0794444	0.413086	0.0265051	0.51048	0.0342357	0.59896	0.597643	0.571606	0.535687	0.385835	0.311427	0.577312	0.0902137	0.470767	0.102465	0.525764	0.590469	0.301828	0.581343	0.0185113	-0.0616807	0.0107486	0.586213	0.0668267	0.579618	0.442495	0.574838	-0.0398674	0.540478	0.548386	0.613086	0.488717	0.260887	0.598594	-0.0202439	0.592002	0.190431	0.57314	-0.000767184	0.595131	0.408192	0.0913249	-0.17198	0.203242	0.378595	0.155892	0.582203	0.151267	0.586064	0.248783	0.590524	0.621186	0.498613	0.34257	-0.274044	0.0195347	0.48162	0.504217	0.591503	-0.446088	0.152406	0.489996	0.434605	-0.321438	0.301823	0.554038	-0.178827	0.399371	0.455124	0.456669	0.474808	0.605976	0.458147	0.260719	0.530811	-0.0857477	-0.296431	0.49632	0.408537	0.0504212	0.458517	0.586761	0.567581	0.584437	0.122667	0.515003	0.532522	0.55219	0.583798	0.278825	0.553637	0.525055	0.556038	-0.131058	0.335092	-0.342846	0.589757	0.355997	-0.022453	0.0795228	0.170494	0.128068	-0.0449632	0.562674	0.235671	0.491377	0.134844	0.0996416	0.181735	-0.0459062	0.0566392	0.0714255	0.118665	0.30161	0.0620783	0.606681	0.574742	0.410259	0.32186	0.551606	0.583169	0.526099	0.553667	0.11309	0.336513	0.525129	0.506374	0.588281	0.488741	0.403279	0.560445	0.572189	0.564528	0.5768	0.57995	-0.353343	0.501686	0.168736	0.597134	-0.237966	0.524727	0.516464	-0.00710181	0.582566	0.559137	0.200869	0.578364	-0.0489467	0.590904	0.238658	0.549527	0.23647	0.550723	0.520481	0.58109	-0.048428	0.517771	0.286327	0.455423	0.544178	0.546993	0.548649	0.59644	0.400144	0.543374	0.542963	0.592592	0.210835	-0.0348803	0.139373	-0.156687	-0.485981	0.00848979	-0.00864441	0.521687	0.217523	0.593542	0.5405	0.217285	0.548082	-0.0146264	0.548402	0.608331	-0.195019	0.331879	0.462664	0.246426	0.499428	0.13662	-0.269305	0.309949	0.58321	0.533061	0.602981	0.5829	0.599668	0.584456	0.580065	0.232774	0.613742	0.441127	0.517981	0.549758	0.503681	0.48199	0.454332	0.365917	0.227048	0.447041	0.208921	0.118261	0.301439	0.553787	0.0353704	0.0968926	0.0114195	0.250325	0.424572	0.558985	0.536408	-0.213334	0.0874512	0.575503	0.538445	-0.198663	0.583913	0.149026	0.219394	0.0508674	0.541496	0.0784997	0.148035	0.467696	0.586188	0.602322	0.471538	0.0733714	0.305075	0.593876	0.573766	0.569907	0.425989	0.508031	0.451195	0.547432	0.569407	0.566403	0.45359	-0.455102	0.0593605	0.0640076	0.364585	0.540979	0.226214	0.175086	-0.0278085	0.232535	-0.189154	0.427429	0.238771	-0.119216	0.315903	0.18894	-0.248543	0.562745	-0.244438	-0.117988	0.420059	0.310715	0.445474	0.539171	-0.152364	0.503866	-0.050001	0.427206	-0.214962	-0.191435	0.526721	0.493249	0.338014	-0.147285	0.51517	0.581173	-0.0985035	0.0156167	-0.22924	0.0286902	0.52926	-0.00921954	0.469466	0.600179	0.240374	0.175897	0.104506	0.508715	0.394909	0.562767	0.194241	0.309401	0.606552	0.540697	0.0412536	0.601906	-0.0312392	0.186925	0.473425	0.349147	0.311814	-0.00182825	0.541842	0.50059	-0.35245	-0.463691	0.357657	0.410933	0.567904	0.191976	0.581101	-0.249903	0.460652	0.0833942	0.472604	0.0344828	0.18976	0.147161	0.512407	0.0997777	0.00602711	-0.0629891	0.0452812	-0.110941	-0.225325	-0.0747978	0.569185	-0.0509926	0.316655	0.555361	-0.0285856	-0.138838	0.125482	0.585116	0.555038	0.238848	0.0165744	0.471184	0.505282	-0.231938	0.457176	0.082817	0.621982	0.0161251	-0.431215	0.173547	-0.27877	-0.142292	0.0216572	0.0880197	0.200781	0.31468	0.422785	0.588884	-0.0178922	0.578508	0.386377	-0.286503	0.551003	0.46628	0.329535	0.172605	0.460756	0.0884188	0.514172	0.523294	0.183863	0.314774	0.544501	0.469027	0.0938213	0.132728	0.59297	0.501285	-0.368199	0.50053	-0.0281476	0.580449	0.472299	0.150855	0.258668	0.568308	0.427901	0.565384	0.56347	0.315238	0.604528	0.222747	0.179673	0.208702	0.459779	0.580557	0.412337	0.38014	0.155555	0.438412	-0.3312	0.0800452	0.267423	-0.00861438	0.49714	-0.382008	0.523306	0.575445	-0.270209	-0.462222	0.218096	0.597035	0.470112	-0.0151723	0.0685389	0.349994	0.425198	0.0594901	0.0861874	0.0896139	-0.0239105	0.187024	0.0626398	0.45501	0.595099	0.231369	0.547601	0.289889	0.297941	0.241452	-0.0312603	0.569213	-0.398502	0.555901	0.410929	-0.411131	0.586202	0.27963	0.0719083	0.593401	0.605134	0.476481	-0.0326045	0.576335	0.290861	0.190862	-0.375028	0.588148	0.496409	0.374825	0.489521	0.169257	0.386161	0.499458	0.589991	0.504526	0.297641	0.559289	0.431912	0.381476	-0.235236	-0.163735	-0.278169	0.131979	0.0463081	0.276799	0.141239	0.0770544	0.292104	0.0421498	-0.00508269	0.0568416	0.226041	0.102537	0.153644	-0.204918	-0.27694	-0.257564	0.0998823	0.062737	0.286526	-0.180284	-0.0839348	-0.120009	-0.269394	-0.195703	0.0197737	0.130988	0.196782	0.00421055	-0.00160899	0.111124	0.0381241	0.100862	0.00184882	0.0206229	0.0653335	0.164095	-0.16333	-0.161999	-0.251672	-0.0697495	-0.0838641	-0.151663
cg13241482	-0.0931543	-0.098044	0.0205	0.0219548	0.0476458	0.00167099	-0.00197285	-0.113635	-0.0215508	-0.0942377	-0.0193295	-0.118735	0.0855135	-0.0361521	-0.0580353	-0.0601521	-0.10074	0.0636704	0.0756551	-0.0280866	0.0728214	-0.0502815	-0.0683748	0.0709658	-0.00235715	-0.00144612	0.0216294	0.0810235	-0.014236	-0.0417194	-0.0273863	-0.0275208	0.0294003	-0.0635382	0.118339	-0.00326927	-0.023983	0.0092399	0.104903	0.00921817	0.0395647	-0.0508769	-0.0737085	-0.136061	-0.10072	-0.0175712	-0.00182736	-0.0618742	-0.0142776	-0.0801869	0.0137368	-0.132081	-0.0158894	-0.116121	-0.10921	0.105932	-0.0405164	0.0659438	0.0718423	-0.129068	0.0618316	0.00468625	0.215396	0.119724	0.166966	0.194667	0.189086	0.210683	0.158802	0.137736	0.174292	0.0559112	0.153672	0.110624	0.210428	-0.0170899	0.105839	0.178971	-0.0372296	0.142762	-0.0215921	-0.0341522	0.0280328	0.0237829	-0.0519215	0.00682841	0.00402991	-0.0096428	0.00541805	0.0738149	0.00632361	-0.246974	-0.103258	-0.121574	-0.102927	-0.143474	-0.129927	-0.181173	-0.197864	-0.0545358	-0.208463	0.00488481	-0.21284	-0.16768	-0.238441	-0.187534	-0.259925	-0.249473	-0.129934	-0.18956	-0.198514	0.0658312	-0.198251	0.199782	-0.156109	-0.21749	-0.231459	0.162205	-0.00956584	-0.227067	-0.197536	-0.232075	-0.233196	-0.134488	-0.162554	-0.00695567	-0.0973958	-0.164115	-0.0892057	-0.228401	-0.212864	-0.210586	-0.23922	-0.223723	0.16223	-0.223029	-0.221118	-0.240853	-0.116984	-0.19554	-0.0484472	-0.137949	-0.177533	-0.170413	-0.0516928	-0.223125	-0.224299	-0.205811	-0.26994	-0.193186	-0.0836283	-0.268778	-0.238191	-0.0667112	-0.213009	-0.179563	-0.231716	-0.199746	-0.229364	-0.0645001	-0.0336364	-0.134136	-0.104943	-0.0372755	-0.136229	-0.234576	-0.229451	-0.255424	-0.198632	0.134066	-0.17495	-0.230731	-0.167084	-0.0470752	-0.235415	-0.206757	0.138344	-0.19202	-0.175648	0.125174	-0.224635	-0.171809	-0.249778	-0.0449375	-0.243058	-0.21955	-0.240869	-0.219816	0.129338	-0.239335	-0.150103	-0.0683961	-0.233975	-0.251525	-0.0263766	-0.113537	0.128896	-0.207426	-0.200979	-0.0238286	-0.245133	-0.239718	-0.227389	-0.184974	-0.218631	-0.179946	-0.212392	-0.049086	-0.221477	-0.231619	-0.161028	-0.176046	-0.257798	-0.150926	0.106079	-0.244307	-0.231475	-0.148067	-0.237201	-0.0302437	0.118102	-0.169034	-0.0991428	-0.0931405	-0.0421244	-0.14892	-0.21535	-0.242809	-0.0133463	-0.00481538	-0.261613	-0.164342	-0.157311	-0.205423	-0.142577	0.0812169	-0.251531	-0.239215	-0.240548	-0.162517	-0.131059	-0.261493	0.139449	-0.249563	-0.136835	-0.0820619	-0.220801	-0.0433536	-0.22265	-0.236138	-0.147075	-0.193702	-0.0800515	-0.0956035	-0.235508	0.11896	-0.203241	-0.22258	0.0463435	-0.0528154	-0.198391	-0.0511036	-0.0650231	-0.0807606	-0.0354352	-0.0853516	-0.149297	-0.245331	-0.239144	-0.0581643	-0.243897	-0.241386	-0.251465	-0.206638	-0.195711	-0.24001	0.00572847	-0.212716	-0.264668	-0.00941264	-0.230418	-0.246457	-0.221966	-0.0207505	0.0854423	0.121957	0.0342132	-0.106857	-0.250646	-0.209319	-0.200452	-0.0547743	-0.0202217	-0.228041	-0.244286	-0.208917	-0.259873	-0.159238	-0.107313	-0.17913	-0.249855	-0.0101988	0.0907849	-0.0834549	-0.119658	-0.121977	-0.124022	0.0782889	-0.0818584	-0.089543	-0.0482457	0.0948948	0.0979889	0.0950769	-0.0449887	-0.100241	-0.0745462	-0.242367	-0.0824652	-0.248406	-0.215462	0.0269433	0.0737017	0.0857275	0.0797319	-0.192287	-0.182222	0.227442	-0.223126	-0.0477934	0.0807723	-0.247004	0.10404	0.0730091	0.175042	-0.0646535	-0.251744	-0.0207137	0.081103	-0.040166	0.118403	-0.0670783	-0.23722	-0.227296	-0.237346	-0.0235065	0.0905228	-0.253607	0.0671049	-0.227459	0.123824	-0.210661	-0.0427621	-0.0763531	-0.0379573	-0.180243	-0.0818968	0.0753969	-0.0596608	-0.036835	-0.0293723	0.149119	0.0912945	-0.0641263	-0.238917	-0.218733	-0.0572601	-0.18734	0.0950166	-0.251588	-0.0504944	-0.0385452	-0.137065	-0.055658	-0.186912	-0.0348191	-0.217788	-0.051261	-0.250825	-0.249461	-0.24313	-0.22186	-0.158244	-0.130911	-0.242676	-0.0640632	-0.196435	-0.0647706	-0.217714	-0.248696	-0.125273	-0.246946	-0.0127122	0.029064	-0.0414123	-0.247202	-0.0374708	-0.241973	-0.18092	-0.250039	-0.00435301	-0.224858	-0.228881	-0.259538	-0.203554	-0.116331	-0.253799	-0.0105387	-0.248144	-0.0687728	-0.242712	0.0155499	-0.242805	-0.175584	-0.0208152	0.0652166	-0.0905949	-0.163566	-0.0770027	-0.246113	-0.0617073	-0.248965	-0.113404	-0.247755	-0.26163	-0.202944	-0.141349	0.136181	-0.0435507	-0.186702	-0.202127	-0.247703	0.205639	-0.0800953	-0.207467	-0.169799	0.151689	-0.122104	-0.217768	0.103859	-0.152628	-0.173383	-0.183982	-0.205983	-0.25327	-0.190163	-0.123229	-0.211023	0.0649099	0.141343	-0.203009	-0.163453	-0.0376931	-0.186243	-0.249179	-0.232738	-0.251174	-0.0532703	-0.210938	-0.222372	-0.234614	-0.2496	-0.120418	-0.2318	-0.223659	-0.238066	0.0809556	-0.141578	0.158856	-0.249933	-0.14663	-0.00731517	-0.0504063	-0.0983781	-0.0646492	0.029773	-0.245519	-0.120466	-0.207361	-0.0675229	-0.0541921	-0.0928351	0.00360939	-0.0305066	-0.0495839	-0.0645815	-0.115722	-0.0351168	-0.250835	-0.245761	-0.170223	-0.140931	-0.234383	-0.247442	-0.21671	-0.230059	-0.0587169	-0.113739	-0.201611	-0.213936	-0.246181	-0.207702	-0.158807	-0.237623	-0.240124	-0.231399	-0.240139	-0.246544	0.175731	-0.212445	-0.0844754	-0.24906	0.0978163	-0.204937	-0.218075	-0.00169092	-0.235908	-0.233365	-0.0828194	-0.238791	0.0346	-0.244269	-0.117804	-0.218239	-0.0930633	-0.22238	-0.204401	-0.241757	0.0222328	-0.214581	-0.114917	-0.18653	-0.229268	-0.214389	-0.221549	-0.254651	-0.171216	-0.218909	-0.209322	-0.242411	-0.0947945	0.0191825	-0.0641147	0.0740052	0.212041	-0.0166072	0.00372573	-0.220427	-0.0353277	-0.249063	-0.224653	-0.0888224	-0.2308	0.00174592	-0.228817	-0.251862	0.0980991	-0.0747793	-0.197399	-0.109373	-0.203901	-0.0792292	0.118868	-0.135056	-0.24279	-0.209057	-0.257543	-0.25043	-0.24988	-0.24839	-0.241383	-0.0830296	-0.257564	-0.193023	-0.207128	-0.228176	-0.214222	-0.204129	-0.191396	-0.154707	-0.0956137	-0.192002	-0.097795	-0.068945	-0.140611	-0.227742	-0.0337305	0.0278199	-0.00451257	-0.118792	-0.177336	-0.232628	-0.22415	0.11542	-0.044218	-0.239602	-0.219228	0.106943	-0.248611	-0.0657225	-0.0897687	-0.024576	-0.228484	-0.0391193	-0.0240765	-0.186147	-0.240933	-0.253388	-0.197288	-0.0421722	-0.134332	-0.252529	-0.237521	-0.238632	-0.172373	-0.214086	-0.187857	-0.230766	-0.240822	-0.233963	-0.186003	0.194845	-0.0167549	-0.0367909	-0.141627	-0.226235	-0.104505	-0.0790296	0.0420383	-0.113698	0.0850268	-0.180158	-0.102829	0.0705292	-0.133608	-0.0841017	0.128436	-0.239726	0.124011	0.071398	-0.182487	-0.125215	-0.164668	-0.22666	0.0886214	-0.216758	0.0400786	-0.187693	0.105716	0.103124	-0.22581	-0.202293	-0.137315	0.0818857	-0.213933	-0.239837	0.0542757	-0.0116183	0.105604	-0.0123649	-0.221968	0.0127426	-0.187081	-0.261147	-0.103025	-0.0814657	-0.0712916	-0.20144	-0.16282	-0.233634	-0.0867806	-0.124334	-0.257301	-0.227697	0.0124487	-0.246031	0.00410865	-0.0788289	-0.196403	-0.142531	-0.126439	0.00446317	-0.238594	-0.201857	0.162763	0.190504	-0.147394	-0.162174	-0.240423	-0.077328	-0.243779	0.126557	-0.181519	-0.0325693	-0.187711	-0.021216	-0.0895222	-0.0429574	-0.195856	-0.0278708	-0.0270202	0.0307564	-0.0350825	0.0581462	0.0979999	0.0148071	-0.243216	0.0221204	-0.133425	-0.228042	0.0154712	0.0858599	-0.0533334	-0.249368	-0.227279	-0.096543	-0.0109481	-0.178005	-0.197627	0.111785	-0.184595	-0.0395708	-0.260696	-0.00361181	0.177259	-0.0749693	0.142599	0.072002	-0.0444575	-0.0405032	-0.0787136	-0.131376	-0.179934	-0.24797	0.0173083	-0.245216	-0.154029	0.132441	-0.230564	-0.197639	-0.139137	-0.0664651	-0.204263	-0.0685959	-0.216057	-0.213102	-0.0918674	-0.130897	-0.225142	-0.186443	-0.0500685	-0.043698	-0.242865	-0.210266	0.186387	-0.211713	0.0316506	-0.243697	-0.185697	-0.0710041	-0.118861	-0.238448	-0.174191	-0.240501	-0.219758	-0.135498	-0.253039	-0.0934237	-0.09088	-0.083174	-0.187376	-0.242163	-0.174312	-0.163956	-0.0447162	-0.177116	0.146865	-0.0179441	-0.121285	-0.00666058	-0.201494	0.17031	-0.212785	-0.242272	0.131829	0.214684	-0.0921232	-0.25671	-0.198794	0.010195	-0.0165937	-0.151195	-0.188225	-0.0439843	-0.00999206	-0.0299539	0.0083906	-0.0806271	-0.028438	-0.188949	-0.253584	-0.0921286	-0.223381	-0.116411	-0.156793	-0.107956	0.0101396	-0.240567	0.173462	-0.232743	-0.168402	0.178742	-0.24866	-0.11718	-0.0455509	-0.24748	-0.254149	-0.195239	-0.00253157	-0.240894	-0.124743	-0.0860968	0.165765	-0.25049	-0.215976	-0.171106	-0.213084	-0.070265	-0.173274	-0.204398	-0.242247	-0.202292	-0.121194	-0.227685	-0.175907	-0.159614	0.121969	0.0365467	0.068291	-0.00791976	-0.0232778	-0.092331	-0.0363717	-0.0636512	-0.123336	0.0180692	-0.00160875	-0.0122257	-0.116546	-0.0218416	-0.0415725	0.10836	0.110349	0.0533334	-0.0595586	-0.0283636	-0.121824	0.104627	0.0071762	0.0537106	0.141872	0.0572251	-0.00474961	-0.0499341	-0.0616189	0.0187316	-0.0151878	-0.011661	-0.0554496	-0.0445895	0.0288316	-0.0261377	-0.0273785	-0.00552423	0.0698713	0.0668212	0.0624277	0.0285809	0.043391	0.0413721
cg10914292	0.351441	0.375564	0.134338	-0.101947	-0.179234	0.154517	0.00568417	0.471221	0.0744923	0.424399	0.162585	0.426308	-0.111105	0.155354	0.255694	0.221831	0.488226	-0.20651	-0.204877	0.0669202	-0.0295494	0.130599	0.302858	-0.0514262	0.0589045	0.128528	0.093456	-0.117531	0.0754352	0.297404	0.169129	0.261552	-0.0384166	0.303596	-0.130946	0.197637	0.198886	0.144854	-0.163607	0.138228	0.0759193	0.303557	0.354727	0.461059	0.43864	0.209703	0.0775528	0.289259	0.111867	0.297851	-0.00849831	0.507238	0.057211	0.440381	0.4654	-0.358102	0.0961036	-0.0442298	-0.0718225	0.497063	-0.24756	0.0145357	-0.567851	-0.265328	-0.445882	-0.521615	-0.43431	-0.577944	-0.356069	-0.267731	-0.359239	-0.214468	-0.410787	-0.32923	-0.521834	0.0589297	-0.208861	-0.381786	0.105499	-0.39977	0.079778	0.102125	-0.0781549	-0.0873436	0.163056	-0.0711924	-0.01281	-0.0191549	-0.054544	-0.24726	-0.0965566	0.785222	0.351515	0.339749	0.259065	0.450999	0.355182	0.629749	0.603414	0.0947764	0.660469	-0.0252418	0.68172	0.575712	0.762814	0.620327	0.805739	0.802501	0.336087	0.590104	0.611957	-0.145171	0.666035	-0.577736	0.486601	0.727997	0.744626	-0.462469	-0.0104878	0.73544	0.661429	0.759021	0.743501	0.416003	0.51068	0.00673396	0.270021	0.540022	0.283959	0.736178	0.688792	0.696007	0.77585	0.716759	-0.455592	0.733695	0.71589	0.758375	0.483713	0.646444	0.140503	0.494905	0.579982	0.519676	0.160973	0.722435	0.710654	0.703234	0.840917	0.629402	0.145357	0.833442	0.775039	0.142309	0.688508	0.558135	0.730113	0.649872	0.759956	0.124539	0.00226138	0.41108	0.265633	0.0599493	0.40349	0.746878	0.744011	0.813059	0.69468	-0.426062	0.587288	0.765196	0.562874	0.139309	0.75752	0.633489	-0.386866	0.620291	0.571071	-0.340694	0.736313	0.582068	0.805566	0.0448453	0.776315	0.702591	0.777412	0.714465	-0.356497	0.744332	0.489451	0.214493	0.739388	0.816656	0.0546579	0.340275	-0.346869	0.672335	0.657183	0.0406844	0.783515	0.748329	0.748578	0.643479	0.70297	0.58813	0.679689	0.125976	0.741752	0.753426	0.545184	0.500305	0.826427	0.482464	-0.301433	0.788315	0.766222	0.487813	0.764594	0.0275096	-0.369035	0.575661	0.325241	0.256882	0.0156771	0.450175	0.715724	0.743942	0.0260834	0.0189876	0.819764	0.515642	0.545244	0.659558	0.446225	-0.198839	0.800226	0.749895	0.774567	0.522122	0.469237	0.819274	-0.353235	0.782429	0.438709	0.244419	0.713707	0.118355	0.743687	0.768409	0.457843	0.628344	0.203792	0.301002	0.770792	-0.381277	0.679695	0.713394	-0.18521	0.051681	0.654177	0.0706962	0.114911	0.162911	0.0244558	0.22095	0.508813	0.776838	0.763252	0.10565	0.780026	0.770487	0.793205	0.617703	0.632484	0.772418	-0.0492163	0.667611	0.824896	-0.0166755	0.751508	0.777976	0.710023	0.0407569	-0.275733	-0.376528	-0.0544337	0.317143	0.783606	0.689556	0.628526	0.074483	0.03324	0.719503	0.779057	0.663322	0.811997	0.476959	0.329092	0.609051	0.77665	-0.0234152	-0.11483	0.120091	0.450859	0.357889	0.371842	-0.078038	0.234972	0.223065	0.0753878	-0.130052	-0.144418	-0.133339	0.100638	0.181269	0.179993	0.7471	0.277986	0.792852	0.689497	-0.0716339	-0.165399	-0.0988905	-0.0723444	0.61289	0.546083	-0.704366	0.719922	0.0836512	-0.0692931	0.775441	-0.158641	-0.0637075	-0.509587	0.195085	0.804788	-0.0022549	-0.0785785	0.0552469	-0.315594	0.088885	0.750381	0.745864	0.786947	0.0147003	-0.112663	0.799193	-0.0494535	0.747272	-0.366607	0.686167	0.056378	0.165412	0.0432999	0.601196	0.188222	-0.0644351	0.127037	0.0544168	0.0315154	-0.416233	-0.272202	0.18007	0.77665	0.716161	0.117447	0.602782	-0.251588	0.804909	0.0541502	0.00515761	0.405444	0.0668884	0.557453	0.00149804	0.689125	0.0210937	0.802345	0.800711	0.768427	0.714728	0.502046	0.407916	0.777722	0.0859162	0.633136	0.0972497	0.705343	0.791939	0.39754	0.779718	0.0229997	-0.110139	-0.010707	0.789347	0.0623543	0.775688	0.590403	0.769363	-0.0440783	0.717764	0.738135	0.821703	0.656006	0.334572	0.802559	-0.0261989	0.791931	0.241632	0.767471	-0.00778143	0.791057	0.538367	0.114549	-0.264176	0.255233	0.514551	0.177152	0.780716	0.170702	0.785295	0.303193	0.788638	0.829944	0.664791	0.446902	-0.380676	0.0016249	0.642965	0.676373	0.790983	-0.591377	0.17529	0.65859	0.585308	-0.444091	0.407978	0.73102	-0.239887	0.530875	0.601213	0.593964	0.634297	0.807832	0.62095	0.320507	0.700274	-0.116863	-0.397895	0.666493	0.551047	0.0330968	0.609798	0.788589	0.747537	0.784094	0.152571	0.69239	0.715921	0.737987	0.783208	0.33814	0.74153	0.704021	0.749899	-0.17861	0.451034	-0.458259	0.793491	0.46918	-0.0623658	0.0583865	0.193985	0.138537	-0.0572261	0.760115	0.287124	0.658193	0.150583	0.105471	0.216136	-0.0901727	0.0714967	0.0716889	0.131516	0.391374	0.0571323	0.809028	0.77391	0.539777	0.39916	0.734275	0.779153	0.702165	0.736069	0.11971	0.424742	0.696349	0.670399	0.786452	0.658006	0.539416	0.755986	0.765888	0.75538	0.77302	0.777021	-0.475275	0.675293	0.200033	0.798702	-0.320579	0.701962	0.691938	-0.0209734	0.774999	0.741888	0.275258	0.773844	-0.0626049	0.789271	0.299407	0.732724	0.305014	0.730082	0.700176	0.777303	-0.0568863	0.692128	0.375963	0.6109	0.731116	0.721452	0.73	0.797702	0.535677	0.723005	0.718997	0.788097	0.260766	-0.0354332	0.170911	-0.212005	-0.657458	-0.0153903	-0.0140879	0.693425	0.232801	0.793209	0.722002	0.279729	0.734594	-0.0143774	0.735612	0.811594	-0.26744	0.388758	0.591597	0.31768	0.674281	0.149254	-0.353846	0.410061	0.777662	0.703916	0.807058	0.773676	0.804777	0.782569	0.774727	0.29606	0.819918	0.592923	0.687541	0.739056	0.669733	0.640036	0.615879	0.48612	0.290816	0.588862	0.249164	0.131152	0.389877	0.742627	0.0252239	0.119337	-0.0146577	0.305321	0.56686	0.746952	0.721138	-0.291098	0.0858539	0.769929	0.718915	-0.273576	0.78026	0.159335	0.281889	0.0315125	0.730325	0.0689287	0.196382	0.623509	0.781394	0.805024	0.618352	0.0919788	0.372722	0.794052	0.76878	0.757673	0.574073	0.678347	0.597792	0.724152	0.761528	0.758109	0.610107	-0.6089	0.0539655	0.0573582	0.467337	0.724989	0.284692	0.207253	-0.0381652	0.290945	-0.240725	0.554949	0.29931	-0.153807	0.401927	0.243716	-0.332582	0.755377	-0.322287	-0.162572	0.555692	0.391466	0.590827	0.726678	-0.206452	0.671415	-0.068273	0.565746	-0.283309	-0.256444	0.709718	0.657801	0.430579	-0.196317	0.689368	0.778206	-0.12632	0.00717897	-0.296386	-0.0035778	0.708102	-0.0114069	0.628026	0.807898	0.31008	0.213846	0.108534	0.671763	0.501232	0.753117	0.23659	0.408238	0.81374	0.730727	0.0588848	0.801388	-0.028738	0.244904	0.620009	0.446805	0.393358	0.00488696	0.732671	0.673263	-0.468877	-0.618176	0.476868	0.536234	0.76058	0.253342	0.773902	-0.332673	0.621151	0.0787472	0.630498	0.00848674	0.219687	0.171452	0.682385	0.110042	-0.0251136	-0.0737777	0.0378467	-0.147713	-0.302615	-0.0802059	0.765059	-0.0893596	0.405034	0.743371	-0.0458218	-0.190207	0.148891	0.787715	0.740578	0.277089	0.00170539	0.625669	0.676463	-0.310553	0.609547	0.107287	0.826481	0.0319149	-0.588033	0.228532	-0.380023	-0.193647	0.025331	0.111674	0.249549	0.409067	0.556003	0.788682	-0.0417731	0.772435	0.511963	-0.384162	0.739581	0.628509	0.445735	0.220175	0.624086	0.0868313	0.675751	0.689791	0.248555	0.403996	0.71903	0.618188	0.0879077	0.164923	0.786785	0.666399	-0.490904	0.656905	-0.0321857	0.774932	0.626808	0.171911	0.343722	0.756044	0.562236	0.758802	0.747009	0.388269	0.806694	0.27714	0.23783	0.251034	0.621419	0.778674	0.544148	0.494642	0.203839	0.584578	-0.457071	0.0989684	0.341013	-0.0537431	0.665364	-0.510228	0.698561	0.771388	-0.386184	-0.622326	0.291841	0.800975	0.632654	0.00337594	0.109621	0.459162	0.568592	0.0675453	0.0878077	0.111916	-0.0270081	0.238117	0.0473959	0.59647	0.793947	0.292719	0.7245	0.350542	0.371669	0.312806	-0.0278074	0.762364	-0.532007	0.742973	0.530914	-0.548734	0.783921	0.362673	0.0605206	0.790612	0.806834	0.628711	-0.0722033	0.768832	0.375305	0.221425	-0.516798	0.791348	0.671836	0.491862	0.662577	0.220289	0.512325	0.655141	0.788358	0.675509	0.383573	0.747298	0.575372	0.507951	-0.328694	-0.181047	-0.355168	0.168154	0.0486692	0.374914	0.176427	0.122995	0.403049	0.0411508	0.000955791	0.0637771	0.311594	0.106179	0.195681	-0.285267	-0.336023	-0.389213	0.117811	0.0646358	0.386447	-0.240449	-0.126406	-0.167233	-0.33883	-0.291494	0.0176247	0.168935	0.269918	-0.0213975	-0.00820321	0.142046	0.0728161	0.129718	0.00239455	0.0430369	0.0720378	0.209419	-0.210894	-0.203028	-0.325864	-0.0886153	-0.113028	-0.199613
cg15936068	-0.129812	-0.0777287	-0.0241915	-0.0286561	-0.0562043	0.0185852	0.107899	0.0275733	0.0395912	-0.0390376	-0.0339258	-0.000308655	0.0639483	0.0373946	-0.0804437	-0.0759692	0.0483068	0.0320061	0.111351	-0.0577555	0.00394789	0.108424	-0.0208508	0.0373808	-0.00998783	-0.0299774	0.0788741	0.0805709	-0.0489336	-0.0517502	0.0158169	-0.016172	0.101785	-0.0790676	0.0373841	0.0119411	-0.0398955	0.0639422	0.0957805	0.0321038	0.0202991	-0.00557381	-0.0564654	-0.144915	-0.100473	-0.0253218	0.0126069	0.00770237	-0.0158424	0.020106	0.0392619	-0.0632244	0.0502603	-0.060039	-0.134318	0.0565194	0.0647841	-0.0452884	-0.0280643	-0.142404	-0.0786455	-0.106481	-0.137244	-0.115049	-0.240353	-0.176867	-0.0983566	-0.0844271	-0.228203	-0.454084	-0.476062	0.0375149	-0.136294	-0.114183	-0.174823	-0.020912	-0.364289	-0.439489	-0.0782003	-0.0374773	-0.100891	-0.0423898	0.012418	0.00706479	-0.0302464	0.0129921	-0.0124477	-0.00202012	-0.0101187	0.154918	0.278243	0.0603171	0.101727	0.261126	0.312253	0.127035	0.339289	0.0493034	0.13151	0.247966	0.0542687	0.0441088	-0.00056099	0.0248594	0.0566039	0.033024	0.0494833	0.0467004	0.28596	0.0708407	0.122549	-0.0234224	0.0348082	-0.0770026	0.0376722	0.0364514	0.0584547	-0.0841883	0.085245	0.0354016	0.0374575	0.035021	0.0636685	0.079425	0.103201	-0.0643277	0.333047	0.00942317	0.0507316	0.0394906	0.0345199	0.0161836	0.0481213	0.0408171	-0.0695263	0.00866282	0.0291322	0.0475283	-0.239779	0.100113	0.059308	0.00992024	0.00807505	0.180721	0.0848017	0.0663712	0.044078	-0.0305412	0.0722766	0.0144244	0.257071	0.0604148	0.0232148	0.332118	0.0571628	0.0280699	0.0470194	0.00474455	0.0350173	0.320902	0.318728	0.224979	0.258763	0.264432	0.286251	0.0235313	0.0489441	0.0538897	0.0176305	0.0784225	0.0270856	0.0528772	0.0178679	0.075707	0.0333924	0.0767564	-0.0314157	0.0384691	0.039892	-0.10448	0.0280494	0.0762768	0.0559681	0.331489	0.0488418	0.0439026	0.0554664	0.0377762	-0.0372173	0.0686178	0.0666098	0.0630663	0.0478771	0.0504653	0.232247	0.0953729	-0.105612	0.0253707	0.0183204	0.233874	0.062271	0.0281985	0.0625399	0.0617088	0.0445876	-0.00978014	0.0410759	0.0612425	0.028906	0.0203061	0.00260614	0.262633	0.044343	0.137109	-0.00447948	0.0193807	0.0663917	0.0375855	0.0559932	0.275725	-0.0327845	0.0575516	0.0709206	0.0870696	0.25824	0.0877545	-0.0274082	0.0530504	0.0670067	-0.0718316	0.0707487	0.144154	-0.0122303	-0.0072618	0.105393	-0.036945	0.0465201	0.0455345	0.0524212	0.066815	-0.0562278	0.0697509	-0.089489	0.0591316	0.00894475	0.116778	0.0386171	0.161661	0.0297555	0.0308521	0.10911	0.0092628	0.233652	0.115433	0.0290639	0.112117	0.0494343	0.0401971	0.196457	0.384315	0.0228667	0.377407	0.353908	0.36231	0.236717	0.198787	-0.000990096	0.0318993	0.00518185	0.350492	0.0215857	0.0268399	0.0477085	0.0573939	0.0178971	0.0526122	0.245489	0.122175	0.0525103	0.157355	0.0245866	0.0558286	0.0939659	0.0293203	-0.103196	0.136738	-0.0436562	0.0875082	0.0526741	0.0535108	0.0262633	0.347463	0.175453	0.0351933	0.0662178	0.017801	0.0747207	0.172799	0.133039	0.0234323	0.0513331	0.294848	0.0883513	0.419364	0.0175645	0.113441	0.103987	0.0763379	0.110411	0.124021	0.278751	0.0972282	0.0996499	0.0941307	0.0881538	0.412247	0.135775	0.0375141	-0.0223061	0.0341549	0.0795825	-0.0502353	-0.0810399	0.0920727	0.085883	0.0662767	0.109544	-0.032643	0.0315317	0.30617	0.0773742	0.0337506	0.095036	0.0923285	-0.0673491	0.160776	0.034496	0.295897	0.0777076	0.309677	-0.103618	0.400166	0.00416731	0.0580575	0.0469923	0.299797	0.0932562	0.0463344	0.101224	0.0211963	-0.0499974	0.0222965	0.26644	0.328549	0.29638	0.0177385	0.144891	0.0702259	0.295423	0.297084	0.306811	-0.0442555	-0.0580795	0.198258	0.0286557	-0.00108876	0.316235	0.0686807	-0.0504944	0.0541502	0.361125	0.287588	0.0603664	0.377889	0.0595291	0.354963	0.0299972	0.333026	0.048337	0.0292691	0.0334679	0.0453559	0.129351	0.122909	0.0132184	0.384451	0.0196998	0.376045	0.0121083	0.0372873	0.0879261	0.039986	0.0169754	0.178337	0.339583	0.021362	0.220982	0.0357346	0.031078	0.0660599	0.00875494	0.090556	0.0237568	0.0519828	0.00379183	0.12329	0.0526025	0.0141998	0.04795	0.0653162	0.0639018	0.014028	0.0513369	0.0997782	-0.0215455	0.261602	0.17296	0.0142444	0.320675	0.0463193	0.2623	0.0472578	0.289704	0.0627623	0.0569549	0.031219	0.0977699	-0.0282181	0.319059	0.0144775	-0.00462877	0.0548887	-0.108612	0.290661	0.0291956	-0.021869	0.0374314	0.0090293	0.0641444	-0.0743885	0.0133321	0.0279007	0.12988	0.0610695	0.0547491	0.00730483	0.303736	0.0562638	-0.0785086	-0.0787097	0.00228893	0.000876342	0.320619	0.0391436	0.04144	0.107502	0.0504239	0.100091	0.00726063	0.0408739	0.056565	0.0559271	0.297039	0.0398921	0.0580019	0.0305147	-0.071936	0.0131463	-0.0624702	0.037832	0.0811468	0.30319	0.421799	0.392451	0.294956	-0.0368569	0.0193272	0.357832	0.0515962	0.267879	0.249262	0.269761	0.288428	0.0773077	0.258659	0.255922	0.0777304	0.224606	0.0321527	0.0267399	0.0582427	0.318098	0.0854372	0.0529747	0.0449696	0.0530663	0.264518	0.00774113	0.0176634	0.0830393	0.0520155	0.0240105	0.0128199	0.0266562	0.0596515	0.0266577	0.0262999	0.0689522	-0.0994411	0.0213725	0.248697	0.0497953	-0.00824984	-0.0175115	0.0564027	0.0713305	0.042907	0.079052	-0.0164295	0.0356038	-0.0504174	0.0450537	0.199026	0.0316114	0.0737406	0.0546112	-0.0374061	0.0444533	-0.0376171	0.0398417	0.0616698	0.015182	0.0255121	0.0671612	0.0310859	0.0688366	0.0240117	0.0482757	0.0314148	0.062922	0.179684	-0.0919455	0.174814	-0.032419	-0.000110619	0.270289	0.00524003	0.0683631	0.0518708	0.0392514	0.0440058	0.0506143	0.0405751	-0.0390045	0.020424	0.0436455	-0.0426364	0.0313525	0.232311	0.0868367	-0.0361541	0.331235	-0.0844783	0.0419544	0.0608558	0.0439662	0.0601024	0.105527	0.0284828	0.0477529	0.0465027	0.104633	0.0538856	0.0529701	0.0285283	0.0145995	0.0597362	0.0564806	-0.00754438	0.0351763	0.146447	0.11335	0.291122	0.321148	0.184708	0.0258369	0.239018	0.0199137	0.230669	0.290778	0.0499968	0.0444338	0.0216587	-0.0721333	0.266954	0.0366366	0.0311761	-0.040725	0.0503	0.34594	0.119054	0.305103	-0.0103165	0.316081	-0.0198535	0.0139117	0.0487139	0.0394814	0.120586	0.0554204	0.288065	0.0620166	0.0330914	0.0643848	-0.0234739	0.0441151	0.0571577	0.0949373	0.0470565	0.0339532	0.0117575	-0.02859	0.135317	0.253619	0.153889	0.032799	0.195682	0.222897	-0.080546	0.254762	-0.0981301	0.177955	0.226309	-0.0986767	0.186919	0.125979	-0.0889778	0.0500664	-0.123217	-0.0499723	0.104763	0.18051	0.00533774	0.015786	-0.0718162	0.0547585	-0.0556755	0.104701	-0.0782484	-0.0921115	0.0252753	0.0438787	0.169961	-0.0891324	0.0316879	0.0241612	-0.0909321	0.116456	-0.11074	0.286496	0.0384654	-0.0870334	0.0010586	0.0460428	0.0807213	0.233067	0.353115	0.0684627	0.219897	0.0337284	0.237464	0.0505713	0.0491618	0.00944405	-0.0422122	0.0396324	-0.0540991	0.0785978	0.0964627	0.166761	0.220207	-0.0554469	0.0401986	0.0212552	-0.0863669	-0.0183678	0.0485688	0.103208	0.0465412	0.0194301	0.0565957	-0.0829028	-0.0056365	0.256048	0.0102563	0.311912	0.291601	0.104805	0.0214556	0.12591	0.35981	-0.126141	0.268446	-0.0457252	-0.0211042	-0.104951	0.0392315	0.142053	0.158464	0.0270123	0.0647578	-0.0714969	0.151589	0.0391	0.0389555	0.289398	0.184131	0.0399757	-0.00122397	-0.0485218	0.0186818	0.0446431	0.0739433	-0.0670093	0.0385496	0.0396436	-0.0674118	-0.00315481	0.0440239	0.0528994	0.112389	0.0931478	0.0985295	0.0397632	0.0990594	0.0650135	0.0326089	-0.058434	0.0273786	0.0224214	0.00463016	0.0858021	0.0248907	0.393622	0.118457	0.0944764	0.0397011	0.167235	0.0922714	0.0612941	0.316541	0.0770587	0.0681144	0.0634429	-0.158807	0.152264	-0.0869795	0.0567098	0.0257842	0.24855	0.0606719	0.0796649	0.0692811	0.0311965	0.032224	0.236712	0.0490641	0.213176	0.0647594	0.180735	-0.0217038	0.0417946	0.0654959	0.127884	0.0228076	0.0477066	0.0359031	0.0249297	0.191979	0.372649	0.0265443	-0.0488704	0.0588004	0.0519927	0.0848704	-0.0646502	0.0456479	0.0640838	0.0195921	-0.192135	-0.191878	0.116662	0.0941942	0.185822	0.0365277	0.0713525	-0.0238853	0.0997953	0.265559	0.128589	0.0759596	0.151236	0.0672987	0.254773	0.345098	0.104527	-0.0747592	0.0545514	-0.0546152	0.0301247	0.162288	-0.0652147	0.0566729	0.0843464	0.318579	0.0634371	0.06326	0.0936568	0.298943	0.0713547	0.157612	0.32482	0.047456	0.0292348	0.0156494	0.139622	0.0302886	0.0467814	0.104833	0.0948309	0.0516033	0.0242536	0.106228	0.0305354	0.0436725	0.0391802	-0.0590933	-0.0588898	0.0184034	0.0110037	0.0430766	-0.019245	0.0930826	0.0327215	0.0182357	0.00390743	-0.011531	0.136052	0.0741034	0.0861772	-0.0375303	-0.00040741	-0.0915141	0.491342	0.0364562	0.105615	0.0359609	-0.109132	0.12804	0.0222984	-0.122801	0.254628	0.0212066	0.0110863	-0.0780581	0.048798	0.0482075	0.0114229	-0.0254495	0.0663421	-0.0951831	-0.0100441	0.0717482	-0.00574409	-0.00461636	-0.0500166	0.10789	-0.0173013	-0.045213	-0.00344642
cg15414745	-0.0999936	-0.00785675	-0.000733407	-0.0516877	-0.0906014	-0.0110637	0.0425393	-0.0024134	0.0250205	0.000124257	0.0183067	0.0366385	0.0650526	0.087656	-0.0333144	-0.044973	-0.0988545	-0.027577	0.0922474	-0.0241374	0.0146324	0.142703	0.00355993	0.0512619	0.0605678	0.0113542	0.107966	0.053498	0.0179479	0.00227066	0.0149458	0.0187877	0.03816	-0.0404901	0.0224707	0.0420871	-0.00389813	0.0841659	0.0800843	0.0502665	0.0309871	0.049736	-0.0255541	-0.109117	-0.0717613	0.00753625	0.0522236	0.00090659	-0.0380159	0.0396895	0.0512427	-0.0212725	0.0522953	-0.00161972	-0.0743915	0.0282508	0.0860817	-0.0130924	-0.0155751	-0.0758365	-0.0578368	-0.109066	-0.117978	-0.10936	-0.225074	-0.164618	-0.0781027	-0.081868	-0.22119	-0.384771	-0.411347	0.0327524	-0.133161	-0.113996	-0.162473	0.0244057	-0.309477	-0.38471	-0.0647814	-0.0497241	-0.0709318	-0.0251727	0.00826153	0.0115595	-0.0269847	0.0215284	-0.0188671	0.0147081	0.00392899	0.118314	0.236086	0.0109223	0.0718449	0.217573	0.254556	0.0721553	0.250566	-0.00434373	0.0837805	0.19781	0.0203453	0.0410566	-0.0358905	-0.0110825	-0.00619719	-0.000583506	0.00520317	-0.0100212	0.218968	0.0195615	0.0648852	-0.02004	-0.0210105	-0.054303	0.0148389	-0.0112316	0.00482868	-0.0518289	0.078907	-0.0117277	-0.0145514	-0.0202065	0.0157906	0.031074	0.0638817	-0.0389499	0.242839	-0.0194066	0.0252494	0.00342446	-0.00448853	-0.0263954	-0.000357178	-0.000789812	-0.0560399	-0.0296895	-0.0133331	0.00325641	-0.231908	0.0314742	0.0612719	-0.0339564	-0.0142516	0.104708	0.0508762	0.00846057	0.00446909	-0.061133	0.020111	-0.0193916	0.234264	0.0152175	-0.0211695	0.247999	0.00984368	0.0052767	0.012115	-0.0223902	-0.0245509	0.257213	0.277431	0.162859	0.20612	0.208311	0.201767	-0.00478135	0.00360478	0.00282008	-0.0316748	0.0672433	-0.021371	-0.00273787	-0.0233757	0.0447475	-0.00640268	0.0350687	-0.0248568	0.00097307	0.000175978	-0.0791933	-0.0107076	0.0167667	-0.00104898	0.279884	0.00391358	0.00744173	0.00291846	-0.0070786	-0.0385959	0.0170266	0.0239776	0.038182	0.00159374	-0.00447226	0.176058	0.067108	-0.0869585	-0.019978	-0.0187083	0.183015	0.00834817	-0.00367918	0.00175779	-0.00434596	0.00386657	-0.0345376	-0.00201254	0.0489421	-0.0269358	-0.0169918	-0.0327696	0.196875	-0.00882974	0.067453	-0.010205	-0.0292781	0.00493246	0.0158002	-0.00574902	0.207423	-0.00386981	0.0134247	0.0297485	0.0784222	0.235078	0.0489442	-0.0535207	0.0157674	0.0555052	-0.0542992	0.0159052	0.0890359	-0.0509684	-0.0322095	0.0540266	-0.042085	-0.00339269	-0.00193989	0.00591043	0.0218309	-0.0866374	0.0179593	-0.094195	0.00795831	-0.00434884	0.0720726	0.00322214	0.109022	-0.0216332	-0.0129474	0.0437003	-0.0160698	0.18436	0.0679335	-0.0131059	0.0983538	-0.012402	-0.00140019	0.184304	0.327343	-0.00752008	0.298919	0.299528	0.30193	0.207295	0.134817	-0.0319549	-0.0118347	-0.0241147	0.273628	-0.022754	-0.0176871	0.000651376	0.0308466	-0.0188873	-0.00182249	0.172392	0.0649466	0.0117409	0.128799	-0.0215338	0.0056587	0.0258442	0.0256633	-0.0477226	0.125815	-0.028933	0.0569339	0.00564231	0.00109212	-0.00361205	0.284568	0.131327	-0.00455376	0.0136505	-0.0124293	0.0219426	0.109628	0.0951682	-0.0248176	0.00701732	0.218607	-0.012155	0.34373	-0.0461204	0.0742923	0.0654188	-0.0234148	0.0816999	0.105289	0.244637	-0.00127361	0.00254836	-0.00327111	0.0711934	0.34061	0.103574	0.00027509	-0.031303	-0.0154786	0.0159758	-0.0416481	-0.0818694	-0.0150201	-0.0209095	0.0145098	0.0693901	-0.00532116	-0.0123901	0.247659	-0.0321954	-0.0150033	-0.00897574	-0.0147314	-0.0379299	0.119285	-0.0141585	0.244146	-0.0307506	0.248037	-0.0737018	0.324503	-0.0245174	-0.00457377	-0.00562586	0.244013	-0.0157063	0.00410087	-0.00852148	-0.0247927	-0.0302256	-0.0134088	0.220868	0.258881	0.237038	-0.0240154	0.123811	-0.0347567	0.228956	0.234416	0.243562	-0.0448225	-0.0348114	0.142618	-0.0205395	-0.0333707	0.249908	0.0190598	-0.0385452	0.00515761	0.287588	0.262406	0.0209435	0.299832	0.0565619	0.294526	0.00792541	0.297281	0.00135488	-0.0175758	-0.00578712	-0.00379834	0.0729704	0.0889036	-0.0262281	0.324419	-0.0166124	0.293835	-0.0283791	-0.0121695	0.0469466	0.00476568	0.0129956	0.136783	0.298928	-0.019988	0.173272	-0.0116327	-0.00750541	0.0172094	0.0410326	0.0361852	-0.00209493	0.00257718	-0.0376007	0.0753125	0.00712662	0.0283675	-0.00428653	0.0350521	0.0194662	-0.0136439	-0.00886837	0.0561257	-0.0403622	0.224523	0.117398	-0.00781283	0.251161	0.00229732	0.188269	0.00683973	0.218449	0.0100205	0.0050146	-0.0125105	0.058328	-0.0463706	0.282812	-0.0229475	-0.046837	0.00610924	-0.0635842	0.235118	0.00360436	-0.0537235	0.0495295	-0.0155217	-0.00418806	-0.0661765	-0.025498	-0.0286177	0.0650402	0.0205276	0.000481244	-0.0214928	0.241577	-0.0109029	-0.0764384	-0.0631627	-0.0349289	-0.0304719	0.254771	-0.00898524	0.000584036	0.0425862	0.00578602	0.079266	-0.0272205	0.00595355	0.0050577	0.00909878	0.203407	-0.00543153	0.0141002	-0.00362923	-0.0752139	-0.0105758	-0.041828	0.0010799	0.0508962	0.258226	0.325797	0.323079	0.222649	-0.0314831	-0.00136782	0.299147	0.0197391	0.1946	0.187571	0.204234	0.242704	0.0741602	0.213313	0.19808	0.0242435	0.171799	-0.0217966	-0.00985782	0.00815862	0.231735	0.0344981	0.0057042	0.00285596	-0.00756354	0.198496	-0.0647631	-0.0387432	0.0274248	0.00540821	-0.0160477	-0.0153675	-0.00789446	0.0104389	-0.0224777	-0.0221564	0.0239789	-0.0853222	-0.0116442	0.180717	-0.00340716	0.015294	-0.0650616	0.013788	0.0496801	-0.0142119	0.0163024	-0.0370599	-0.010366	-0.044074	-0.00574304	0.148918	-0.0205927	0.026685	-0.000979711	-0.0720988	-0.00249012	-0.0231856	0.0036712	0.0265841	-0.0160429	-0.014704	0.00370144	-0.0193909	0.018694	-0.00190097	-0.00480696	-0.0263869	0.00677962	0.117935	-0.0570756	0.136228	-0.0197953	0.0280928	0.229584	-0.00564253	0.0174966	-0.0645074	-0.0144527	-0.00252281	0.0141994	0.00121286	-0.0213403	-0.0128066	-0.013191	-0.0457117	-0.0993403	0.14574	0.0463417	-0.0632177	0.261054	-0.0547647	0.0172009	0.00693803	-0.0217597	0.0099679	0.049101	-0.0191474	-0.000643368	-0.00394406	0.0493145	-0.00365442	0.0162548	-0.0213626	-0.0237802	0.0129433	0.00941524	-0.0291773	0.00168696	0.116345	0.0638917	0.22586	0.273275	0.148359	-0.0140732	0.199233	0.0547474	0.175497	0.227382	0.00700156	-0.00132686	-0.0162086	-0.0678941	0.198239	-0.00351527	-0.0139478	-0.0338642	-0.00501996	0.264822	0.0776208	0.241159	-0.0430398	0.251394	-0.0123003	-0.0292457	-0.00340536	-0.0123659	0.0620569	0.0542299	0.204394	0.00917301	-0.0132454	0.0135886	-0.0470856	-0.0048799	0.0106039	0.0318801	-0.000975492	-0.0154642	-0.0210181	0.0116981	0.0736608	0.194437	0.0913011	-0.0122033	0.150343	0.175784	-0.0874227	0.209753	-0.0543395	0.119261	0.177096	-0.0725605	0.126517	0.10877	-0.0713983	0.00702424	-0.0935173	-0.0579539	0.0676068	0.108626	-0.039443	-0.0220755	-0.0758696	0.00848428	-0.0597017	0.0762992	-0.0585845	-0.0862165	-0.0117617	-0.00383464	0.102908	-0.0781581	-0.0157614	-0.0228435	-0.0773986	0.0922757	-0.0659877	0.203264	-0.00717329	-0.0757578	-0.0364073	0.0159815	0.0521386	0.193512	0.299601	0.00180695	0.137679	-0.0124639	0.185304	0.0200081	0.00492542	-0.0186095	-0.0288185	-0.0129285	-0.019076	0.0539809	0.0309058	0.0955689	0.157633	-0.0487399	0.016817	-0.0177304	-0.0606455	0.0316444	0.00759295	0.0438111	0.00319105	0.00481022	0.00169953	-0.0565964	-0.0379114	0.196649	-0.0274274	0.239027	0.22183	0.0434316	-0.0233078	0.081765	0.305611	-0.103801	0.228835	-0.0548463	-0.00394701	-0.0443155	-0.00352925	0.106662	0.102901	-0.0189642	0.0480955	-0.070569	0.103182	-0.00233518	-0.0134374	0.204019	0.151078	-0.00113975	-0.0367201	-0.0276442	-0.0274831	0.0545265	0.0149691	-0.0621543	0.063648	0.0428419	-0.0674905	-0.0139106	0.0147902	0.0547425	0.0732829	0.0555386	0.0540531	-0.00559992	0.0733445	0.00973202	-0.0202558	-0.032853	-0.00815089	-0.0108168	-0.0249216	0.0555838	0.00611155	0.342241	0.0610246	0.0348221	0.0506771	0.120835	0.0364177	0.0120787	0.239638	0.037239	0.00704888	0.014068	-0.13023	0.0883572	-0.0760776	0.00554187	-0.0348024	0.180624	0.0488133	0.0249094	0.0142986	-0.00589208	-0.024231	0.15622	-0.00359912	0.163756	0.0570728	0.107719	-0.0388726	-0.00509139	0.0326802	0.0748335	0.0168595	0.00416201	0.0560316	0.00160798	0.158726	0.294722	-0.0116468	-0.0233881	0.0194973	0.00403944	0.0640596	-0.0406515	0.0295767	0.019947	-0.0184265	-0.143209	-0.162441	0.0774374	0.0608521	0.171164	-0.0189966	0.0546458	-0.0191389	0.0636437	0.18969	0.0675853	0.0278809	0.096517	0.0109497	0.156966	0.279319	0.0661683	-0.0508865	0.0112884	-0.0214449	-0.0202107	0.0954752	-0.0336883	0.00645443	0.044507	0.24419	0.00871197	0.0108163	0.0459167	0.258803	0.0217847	0.113619	0.250349	0.0582393	-0.0131716	0.00303903	0.103608	0.0118442	0.0170278	0.0710086	0.0248717	0.000444893	-0.0118756	0.0628542	-0.0142777	0.00420826	-0.0017633	-0.0905659	0.0182255	0.0972776	0.0475194	0.0160451	-0.0596858	0.0863518	0.0576126	0.00226368	-0.013409	0.00680673	0.0711706	0.109064	0.0102163	-0.0663871	-0.0648466	-0.00238149	0.452197	0.0519709	0.0578851	0.0128925	-0.0771466	0.128511	-0.00699997	-0.0385801	0.22769	0.0471841	-0.0288516	-0.0940529	0.029581	0.0404022	-0.0328031	0.0643197	0.0430505	-0.119788	0.0462409	0.0085396	-0.0232762	-0.0461172	0.00439561	0.156749	-0.0370911	-0.0296976	0.0358909
cg01739354	0.145358	0.119754	-0.0141353	-0.0141227	-0.0424427	0.0367725	0.0249733	0.189847	0.0429947	0.138527	0.0123005	0.157373	-0.115587	0.0189893	0.076655	0.0859742	0.245106	-0.0712986	-0.107481	0.024734	-0.0900013	0.0437057	0.0968689	-0.0931766	-0.0310543	-0.00250093	-0.0359794	-0.0954198	-0.010632	0.060419	0.0534192	0.0479278	-0.0147086	0.0917794	-0.127817	0.0109556	0.0374815	-0.009739	-0.132509	-0.00384942	-0.0386276	0.0636827	0.117572	0.20779	0.161354	0.0293076	-0.0161115	0.102868	0.0444708	0.108089	-0.0319248	0.188974	0.0204779	0.152616	0.158365	-0.14793	0.0221605	-0.0779941	-0.0817455	0.181915	-0.10682	0.0139367	-0.308362	-0.147922	-0.227408	-0.272306	-0.255248	-0.301492	-0.197986	-0.178607	-0.22616	-0.0928481	-0.213246	-0.156323	-0.283782	0.00333959	-0.136514	-0.233185	0.0525354	-0.202915	0.0302723	0.0527365	-0.0330747	-0.0385402	0.0774605	-0.0293247	-0.00851132	-0.00916204	-0.0248388	-0.116279	-0.0292003	0.396953	0.165705	0.170349	0.143035	0.234211	0.201279	0.309538	0.308728	0.0702159	0.329903	-0.0135684	0.345482	0.28262	0.393351	0.305966	0.41144	0.407714	0.19175	0.306138	0.320946	-0.0904831	0.335554	-0.301711	0.243619	0.35965	0.378621	-0.246435	0.00170732	0.37256	0.333674	0.384132	0.376573	0.218765	0.25542	-3.42586e-05	0.155775	0.27055	0.141679	0.366101	0.345967	0.347987	0.388153	0.360494	-0.240047	0.364559	0.361052	0.386148	0.218052	0.328965	0.061891	0.245643	0.285583	0.278167	0.0906327	0.368959	0.358633	0.342173	0.429928	0.314572	0.0903908	0.425132	0.38995	0.0962373	0.347121	0.280909	0.36688	0.323107	0.385461	0.0831112	0.0195443	0.212707	0.148354	0.0502359	0.218636	0.369457	0.371405	0.412429	0.339225	-0.209183	0.297415	0.382127	0.282567	0.077609	0.38003	0.325705	-0.202209	0.311249	0.287877	-0.18587	0.364157	0.291363	0.408121	0.0432692	0.392515	0.350566	0.393843	0.359529	-0.182723	0.38437	0.248014	0.109131	0.377187	0.410948	0.0396026	0.171751	-0.187126	0.340456	0.328987	0.0316843	0.397982	0.378552	0.378045	0.323146	0.352842	0.293847	0.346077	0.0707674	0.372808	0.375075	0.271484	0.264054	0.419149	0.254263	-0.151847	0.399401	0.385196	0.236455	0.391841	0.041004	-0.191572	0.282023	0.167649	0.126027	0.0286773	0.232499	0.350767	0.381802	0.0169288	0.00648947	0.419656	0.264252	0.270148	0.32911	0.231044	-0.105754	0.406262	0.384977	0.389489	0.266535	0.233232	0.418227	-0.182904	0.402281	0.217543	0.134989	0.354744	0.0721048	0.37188	0.38309	0.247841	0.312493	0.116804	0.156691	0.382435	-0.188912	0.344288	0.359692	-0.0876637	0.0505541	0.319468	0.0656605	0.0741195	0.0994401	0.0286578	0.136648	0.25077	0.393496	0.381593	0.0817809	0.394844	0.390852	0.403853	0.317494	0.318991	0.393334	6.00406e-05	0.340596	0.417935	0.00461605	0.377612	0.397846	0.368068	0.0251174	-0.14925	-0.194682	-0.0456703	0.164528	0.40169	0.34664	0.319555	0.0648308	0.0309263	0.365893	0.395403	0.334263	0.415174	0.253481	0.167364	0.305238	0.396958	0.0160933	-0.0404325	0.0986233	0.230137	0.191045	0.196221	-0.0203667	0.125707	0.122352	0.0473757	-0.0496367	-0.056293	-0.050506	0.0616781	0.123056	0.108319	0.38284	0.13633	0.403822	0.356016	-0.0368447	-0.092473	-0.0297341	-0.0183513	0.315323	0.281595	-0.355054	0.364365	0.0599763	-0.0176442	0.398921	-0.0605702	-0.0121519	-0.267603	0.102353	0.406707	0.0158276	-0.0187108	0.0496092	-0.175024	0.0785147	0.375648	0.379215	0.390983	0.0224603	-0.0356696	0.403231	-0.00527647	0.375	-0.189561	0.342373	0.0481429	0.104767	0.0451163	0.300406	0.108607	-0.0116347	0.0838979	0.0477228	0.0349795	-0.213539	-0.140375	0.104313	0.392218	0.353771	0.0786057	0.305786	-0.137065	0.405444	0.0603664	0.0209435	0.219932	0.0684674	0.271281	0.0297956	0.34047	0.036993	0.40484	0.404547	0.388582	0.362648	0.258323	0.203873	0.392538	0.0687424	0.320435	0.0851339	0.355529	0.404114	0.205971	0.389557	0.0161045	-0.0453671	0.0252483	0.399398	0.0477319	0.392591	0.296486	0.397453	-0.0232217	0.364569	0.361683	0.417958	0.335037	0.183469	0.406507	-0.00688998	0.403663	0.115986	0.387946	0.000217042	0.401269	0.277017	0.0506163	-0.119462	0.146785	0.261893	0.111019	0.395012	0.10353	0.395261	0.171404	0.401252	0.421228	0.333313	0.22434	-0.18553	0.0279489	0.312134	0.338722	0.399932	-0.315135	0.106761	0.326222	0.287948	-0.237734	0.205065	0.369881	-0.137854	0.260664	0.301593	0.302787	0.326544	0.410422	0.310991	0.176515	0.35791	-0.0764887	-0.206612	0.333867	0.274347	0.044388	0.310039	0.398326	0.379626	0.400454	0.0770588	0.344011	0.356673	0.37993	0.400172	0.196864	0.37578	0.359701	0.378527	-0.0996028	0.228393	-0.237142	0.397731	0.230357	-0.0133393	0.06709	0.126189	0.0956289	-0.036448	0.37861	0.161654	0.327771	0.104844	0.0785053	0.135434	-0.0243386	0.0347908	0.0578724	0.0896593	0.202604	0.0489438	0.409944	0.391227	0.279201	0.221995	0.374832	0.395947	0.350783	0.380048	0.0849504	0.21724	0.346024	0.346153	0.396177	0.337994	0.261998	0.380016	0.389002	0.381342	0.392617	0.393467	-0.24972	0.340425	0.129094	0.406311	-0.165092	0.349712	0.351314	0.00121926	0.390961	0.38295	0.145569	0.388376	-0.04152	0.398171	0.171009	0.365872	0.162239	0.367157	0.343249	0.391626	-0.0332989	0.343659	0.189649	0.303011	0.370182	0.361234	0.365922	0.407389	0.269792	0.363147	0.356445	0.396907	0.152576	-0.0358661	0.0956413	-0.113864	-0.336452	0.00646553	6.34586e-05	0.355342	0.120443	0.405825	0.365169	0.147525	0.369453	-0.0114506	0.365114	0.412953	-0.135911	0.198694	0.316491	0.172607	0.33351	0.105871	-0.183698	0.208884	0.395052	0.357082	0.412652	0.397475	0.40722	0.399695	0.39246	0.153385	0.420045	0.307406	0.344018	0.370465	0.343177	0.328656	0.306746	0.24831	0.143483	0.303455	0.142449	0.0819467	0.203359	0.370021	0.0334682	-0.0339085	0.0073475	0.170628	0.291106	0.37646	0.362626	-0.158345	0.0679884	0.383897	0.359482	-0.152941	0.403329	0.0991568	0.14766	0.0310165	0.36795	0.0509719	0.053905	0.311541	0.393483	0.410518	0.317858	0.0475237	0.208478	0.407133	0.387431	0.383606	0.282167	0.349194	0.305308	0.375093	0.388259	0.38396	0.304844	-0.314522	0.0451102	0.0517273	0.236173	0.368232	0.154693	0.111318	-0.0339314	0.158349	-0.138101	0.284314	0.155613	-0.099872	0.212534	0.118705	-0.182731	0.384048	-0.180519	-0.0871467	0.282186	0.20985	0.286537	0.367436	-0.110652	0.346549	-0.0421375	0.282506	-0.152964	-0.137449	0.361961	0.333624	0.226716	-0.110665	0.351846	0.392015	-0.0719303	0.0127843	-0.167902	0.0254949	0.360573	-0.015296	0.311263	0.405024	0.157627	0.112084	0.0788644	0.343625	0.266871	0.380254	0.128933	0.202362	0.411362	0.36362	-0.00381249	0.402014	-0.0229818	0.125426	0.323569	0.238492	0.202166	0.000522015	0.368201	0.334995	-0.243338	-0.318995	0.246054	0.272703	0.385012	0.123316	0.395537	-0.186821	0.304962	0.0493662	0.310739	0.0290284	0.130345	0.0924249	0.331534	0.0546925	0.0134936	-0.0424091	0.0346932	-0.0687712	-0.155509	-0.0534376	0.390119	-0.0333288	0.212612	0.373924	-0.0190755	-0.109981	0.0885422	0.399756	0.375141	0.15389	0.00894351	0.300201	0.328865	-0.169266	0.309444	0.042594	0.420887	0.0168167	-0.295695	0.101916	-0.197145	-0.0937879	0.0593631	0.0479666	0.125692	0.206959	0.283668	0.398941	-0.0220635	0.397528	0.266238	-0.204668	0.368958	0.319017	0.231483	0.110004	0.314955	0.0680163	0.344791	0.349386	0.118652	0.203909	0.363359	0.307555	0.0720468	0.0860173	0.399143	0.340714	-0.266002	0.339582	-0.0323378	0.394159	0.322006	0.109259	0.172757	0.385399	0.289175	0.38214	0.370226	0.214743	0.409702	0.143709	0.124489	0.144452	0.300875	0.39373	0.271434	0.259538	0.0785541	0.294436	-0.241919	0.0451227	0.172268	0.00117245	0.330067	-0.261331	0.343852	0.392231	-0.195076	-0.322409	0.145275	0.407295	0.323878	-0.016375	0.0380496	0.235335	0.291431	0.0420384	0.0464369	0.0502222	-0.0112232	0.128253	0.0488287	0.307872	0.402486	0.15615	0.365747	0.200077	0.216234	0.168895	-0.0178164	0.384934	-0.27342	0.380147	0.275212	-0.279239	0.400323	0.188197	0.0620658	0.401599	0.409177	0.314366	-0.0202081	0.388062	0.193985	0.129268	-0.264431	0.402499	0.33047	0.254651	0.3295	0.118418	0.264596	0.340871	0.396311	0.331549	0.194871	0.372445	0.288512	0.262699	-0.151322	-0.0951352	-0.17652	0.00684762	0.0379883	0.186832	0.0567277	0.0712821	0.203515	-0.00480513	-0.00613391	0.0540839	0.136662	0.0697827	0.0913034	-0.108743	-0.197881	-0.153906	0.0501311	0.0528068	0.197083	-0.152992	-0.0487423	-0.0631274	-0.228217	-0.122138	-0.0186797	0.100568	0.126973	-0.026839	0.0101089	0.0654441	0.0116037	0.073213	-9.15032e-05	0.000151715	0.0695262	0.05264	-0.0655479	-0.125082	-0.15336	-0.0231909	-0.0684706	-0.101295
cg14556503	-0.131979	-0.0790859	-0.0244506	-0.0292978	-0.0586541	0.0217426	0.113017	0.0323844	0.0433744	-0.0372915	-0.0354312	0.00244098	0.0649153	0.0383343	-0.0823702	-0.0772049	0.0563859	0.0310888	0.114591	-0.0602809	0.00297997	0.114614	-0.0200458	0.0381956	-0.0114534	-0.0309733	0.0824367	0.0830321	-0.0519449	-0.0518027	0.0186285	-0.0146953	0.106071	-0.0806914	0.0395635	0.0136132	-0.040065	0.0674245	0.0986713	0.0345823	0.0217656	-0.00385524	-0.0553792	-0.145969	-0.100782	-0.0252959	0.0123774	0.0100962	-0.0151294	0.0229385	0.039692	-0.0620138	0.0534106	-0.0597417	-0.136579	0.0562813	0.0655881	-0.046353	-0.0289091	-0.144553	-0.0856239	-0.11018	-0.150666	-0.121898	-0.256905	-0.191462	-0.106664	-0.0954874	-0.242317	-0.478715	-0.502783	0.0364738	-0.147881	-0.123697	-0.188392	-0.0217992	-0.38386	-0.464832	-0.0810444	-0.0445788	-0.104406	-0.0419983	0.0133274	0.0067461	-0.0301201	0.0116252	-0.0143686	-0.00386609	-0.0121614	0.158075	0.289362	0.0730412	0.110617	0.276367	0.329271	0.138631	0.359275	0.0599267	0.144908	0.260086	0.0649973	0.0454529	0.00828716	0.033997	0.0692298	0.0426765	0.0618449	0.0591467	0.303074	0.0814381	0.13648	-0.0263441	0.0452729	-0.0879394	0.0452474	0.0475106	0.0709222	-0.0935794	0.0886935	0.0468648	0.0482848	0.0465434	0.0762819	0.0880499	0.113988	-0.0675582	0.351712	0.0172535	0.0561586	0.0507399	0.0452137	0.0261033	0.0601731	0.0518331	-0.0785884	0.0185565	0.0399475	0.0595099	-0.244097	0.113163	0.0631016	0.0175831	0.0159659	0.195661	0.0913423	0.0791226	0.0551207	-0.0227654	0.0862951	0.0232515	0.269537	0.0737645	0.0345979	0.348226	0.0687346	0.0362804	0.0584521	0.0135421	0.0468979	0.336401	0.33223	0.240547	0.27336	0.27723	0.304499	0.0337385	0.0606188	0.0668477	0.0277372	0.0762939	0.0364058	0.0652757	0.0264091	0.0807835	0.0448085	0.0881939	-0.0374055	0.0482374	0.0491662	-0.11364	0.0387038	0.087285	0.0689366	0.346402	0.0613085	0.054766	0.0683191	0.0489149	-0.0428965	0.0814619	0.0761516	0.0684135	0.0596709	0.0632822	0.243234	0.103343	-0.114852	0.0352213	0.0278249	0.244689	0.0752823	0.0390443	0.07524	0.073564	0.055702	-0.00230034	0.0520743	0.0656284	0.0402034	0.0310015	0.0101105	0.280269	0.0570846	0.14979	-0.00812862	0.0305076	0.0795262	0.0454426	0.0686051	0.288323	-0.0390719	0.0676581	0.0784374	0.0930779	0.26939	0.0969727	-0.0194783	0.0650543	0.0703442	-0.0748199	0.0844727	0.157311	-0.00548935	0.000844945	0.115611	-0.0404925	0.0589329	0.0573405	0.0649251	0.0766774	-0.0520803	0.0834496	-0.0969062	0.072148	0.0152006	0.125405	0.0495915	0.170251	0.0410748	0.0420102	0.120354	0.0180482	0.246899	0.124238	0.0402148	0.112004	0.0607207	0.0512969	0.20339	0.401794	0.0320429	0.395345	0.370702	0.379989	0.247095	0.210909	0.00569295	0.0431531	0.0152412	0.367938	0.0326065	0.0380702	0.0601291	0.0677192	0.0269602	0.0652693	0.256321	0.136145	0.0653535	0.164028	0.035497	0.068576	0.107802	0.030848	-0.111499	0.137856	-0.0460946	0.0950936	0.0653186	0.0650013	0.0357223	0.363986	0.183859	0.0461425	0.079355	0.027232	0.0885087	0.186655	0.143077	0.0328352	0.0635298	0.307999	0.09666	0.43929	0.0252968	0.123227	0.113568	0.0846742	0.118536	0.131997	0.291538	0.105608	0.107903	0.102341	0.0933337	0.432395	0.144261	0.048773	-0.0196172	0.0460795	0.0922723	-0.0531209	-0.086495	0.10078	0.0947513	0.0773432	0.121146	-0.0428988	0.0425301	0.320787	0.0857455	0.0453727	0.102983	0.101301	-0.0766318	0.170562	0.0462366	0.30889	0.0862096	0.324238	-0.11202	0.418813	0.0137015	0.0705881	0.059306	0.313096	0.101915	0.0584804	0.110432	0.0320554	-0.0567535	0.0323181	0.278926	0.345065	0.310097	0.0263883	0.153456	0.0785516	0.310103	0.311066	0.320802	-0.0512374	-0.0637118	0.209842	0.0402093	0.00784998	0.331869	0.0794444	-0.055658	0.0668884	0.377889	0.299832	0.0684674	0.395605	0.0683157	0.37071	0.0399554	0.347458	0.0609606	0.0409421	0.0448642	0.0567705	0.141757	0.133601	0.0239901	0.402319	0.0290319	0.394118	0.0218356	0.0494353	0.0974261	0.0514244	0.0178587	0.184826	0.354216	0.0326876	0.231269	0.0473975	0.0401675	0.0789504	0.00777071	0.104078	0.0339912	0.06506	0.0126383	0.132975	0.0653628	0.0134968	0.060545	0.0710853	0.0767273	0.0155812	0.0640342	0.111005	-0.0210551	0.269454	0.184517	0.021896	0.33754	0.0585166	0.276744	0.0592651	0.306615	0.0759266	0.0701932	0.0412424	0.107556	-0.0336408	0.332689	0.0235613	0.00424024	0.0676399	-0.1207	0.305541	0.0386324	-0.0148782	0.0331905	0.0152985	0.076891	-0.080032	0.0210487	0.0374055	0.143369	0.0719113	0.0676054	0.0161747	0.321125	0.0681973	-0.0830651	-0.0869351	0.0111326	0.00859464	0.335361	0.0490589	0.0535092	0.121948	0.0628053	0.106103	0.0165971	0.0520502	0.0688455	0.0687205	0.31521	0.0513916	0.0699581	0.04159	-0.0767572	0.0196388	-0.0705359	0.049707	0.0904448	0.3154	0.441567	0.412279	0.310106	-0.0388056	0.0293285	0.37725	0.0621942	0.282194	0.261858	0.28463	0.300144	0.0813185	0.27092	0.268932	0.086787	0.235419	0.0439775	0.037846	0.0676962	0.337965	0.0987495	0.0652487	0.0559876	0.0652423	0.277787	0.0132752	0.0277994	0.0954377	0.064453	0.033961	0.0203776	0.0377135	0.0724983	0.0378662	0.0376693	0.0821774	-0.109225	0.0310508	0.26271	0.0626238	-0.013243	-0.00884774	0.0680896	0.0741324	0.0550256	0.0924808	-0.012737	0.0472438	-0.0530564	0.0573686	0.211271	0.0428874	0.0813992	0.0665247	-0.0299085	0.0565387	-0.0396783	0.0503225	0.0693687	0.0237269	0.0361813	0.0797384	0.0419083	0.0822805	0.0316024	0.060048	0.0423742	0.076027	0.191296	-0.0969946	0.184991	-0.0367586	-0.0085124	0.281924	0.0055513	0.0803435	0.0565408	0.0513739	0.055383	0.056279	0.0517857	-0.041427	0.0304805	0.0562492	-0.0475815	0.0378258	0.250305	0.0944983	-0.0291823	0.347784	-0.0925921	0.0484869	0.0737797	0.0554196	0.0732652	0.120088	0.0403803	0.0600502	0.0586726	0.113926	0.0671507	0.0632525	0.0386461	0.02488	0.0708636	0.0671102	9.89342e-05	0.0427889	0.156468	0.125837	0.307173	0.336889	0.19742	0.0366323	0.249819	0.0214291	0.240992	0.307254	0.0599498	0.0560623	0.0320406	-0.0787233	0.280321	0.0479445	0.041912	-0.0460116	0.0628062	0.363623	0.128372	0.319111	-0.00147861	0.331009	-0.0182503	0.0227601	0.0610429	0.051633	0.133892	0.0580279	0.305492	0.0752085	0.0446888	0.0768205	-0.0172227	0.0550562	0.0673619	0.108673	0.0590207	0.0455426	0.0203968	-0.0377362	0.142589	0.265877	0.166941	0.0438194	0.207907	0.234806	-0.0838242	0.269544	-0.105735	0.192962	0.240366	-0.105006	0.200468	0.134252	-0.0967842	0.0621918	-0.1327	-0.0536209	0.116236	0.193914	0.0135278	0.0261145	-0.0768247	0.0657277	-0.0585389	0.115855	-0.08485	-0.098872	0.0357	0.0546337	0.183298	-0.0953417	0.0423249	0.0353907	-0.0962953	0.121648	-0.119712	0.299504	0.0494623	-0.0916874	0.00930288	0.0580014	0.0876363	0.245848	0.369715	0.0808607	0.236414	0.0450526	0.251121	0.0580004	0.0618621	0.0192806	-0.0429475	0.0516313	-0.0573755	0.0854558	0.108824	0.180437	0.235251	-0.0574702	0.0511136	0.0314462	-0.0957065	-0.0275114	0.0574773	0.115053	0.0583825	0.0232298	0.0691286	-0.0906628	0.00265273	0.268472	0.0188047	0.326197	0.307112	0.112012	0.0315166	0.132893	0.37533	-0.132831	0.280872	-0.0486028	-0.0259651	-0.111881	0.0509973	0.147362	0.170657	0.0379921	0.0675209	-0.0767018	0.160543	0.0512094	0.0505304	0.305466	0.192296	0.0500747	0.00750168	-0.0545481	0.0276954	0.0468997	0.0877987	-0.0689035	0.0320557	0.0432101	-0.0746175	-0.0047261	0.0462272	0.0557018	0.120096	0.10212	0.109719	0.0516727	0.10292	0.0781521	0.0413482	-0.0660544	0.0379756	0.0317796	0.0111842	0.092539	0.0337488	0.411818	0.132182	0.107679	0.04349	0.179688	0.10548	0.0718814	0.331897	0.083209	0.0814554	0.0749269	-0.171745	0.167704	-0.0908706	0.0693242	0.0357865	0.261936	0.0670291	0.0930954	0.0797096	0.0421165	0.0434496	0.251881	0.0616356	0.226351	0.0698994	0.192297	-0.0149499	0.0540021	0.0746619	0.13975	0.0263682	0.0578382	0.0308018	0.0277192	0.204178	0.388949	0.0364334	-0.0570851	0.0704663	0.0645658	0.0838218	-0.0749558	0.0515564	0.0772982	0.0289564	-0.200984	-0.199239	0.127597	0.105733	0.194451	0.0391467	0.0760825	-0.0250002	0.107253	0.278311	0.142279	0.0893991	0.162334	0.0795822	0.271083	0.364843	0.11315	-0.0782417	0.0668319	-0.0637783	0.0411688	0.176546	-0.0749844	0.069411	0.0925664	0.333749	0.0765549	0.0764316	0.105811	0.311116	0.0845409	0.169479	0.34242	0.0426678	0.0408727	0.0243324	0.151517	0.039891	0.0519276	0.11582	0.107792	0.0643536	0.0341398	0.115637	0.0415751	0.0532043	0.0477385	-0.0648891	-0.0634056	0.0128047	0.0120103	0.0451628	-0.0133149	0.0990088	0.0359614	0.0253905	0.00453447	-0.0120841	0.145414	0.0797714	0.0918347	-0.036707	-0.000927227	-0.0993447	0.506839	0.0361339	0.111287	0.0429833	-0.117466	0.130567	0.0224066	-0.132535	0.261363	0.020243	0.0145035	-0.0771108	0.0491701	0.0496424	0.0157426	-0.0286853	0.0713208	-0.0979036	-0.01133	0.0770555	-0.00238429	-0.00397359	-0.0553416	0.107908	-0.0175542	-0.0491735	-0.00770431
cg04016730	0.264511	0.355083	0.135827	-0.127757	-0.206896	0.0949938	-0.0323786	0.357432	0.0396857	0.366859	0.188925	0.380408	-0.049105	0.204366	0.233094	0.181446	0.24293	-0.203435	-0.146791	0.0735685	0.00961083	0.159178	0.268436	-0.00241259	0.130684	0.147332	0.139298	-0.0868245	0.127958	0.282534	0.132639	0.24353	-0.0615488	0.26624	-0.110664	0.202963	0.186996	0.165999	-0.107754	0.144771	0.0872955	0.303309	0.291814	0.34079	0.345032	0.204148	0.122004	0.231145	0.0604718	0.265658	0.031126	0.427429	0.0556463	0.39634	0.394242	-0.295979	0.142978	-0.0211059	-0.0539542	0.419127	-0.181945	-0.0280098	-0.427168	-0.231642	-0.369755	-0.411663	-0.333738	-0.439455	-0.313289	-0.230195	-0.306775	-0.154211	-0.327056	-0.267845	-0.418755	0.0891495	-0.182854	-0.323934	0.0765159	-0.30811	0.0613899	0.0688796	-0.0723933	-0.0638789	0.121272	-0.0318768	-0.00549364	0.0153798	-0.0214185	-0.169321	-0.0409789	0.544405	0.258968	0.282356	0.216167	0.309691	0.258767	0.422295	0.432128	0.0845153	0.467477	-0.0069291	0.464311	0.389227	0.510497	0.429942	0.561861	0.545766	0.253096	0.402772	0.417723	-0.105519	0.441676	-0.417675	0.347922	0.498376	0.50676	-0.330437	0.0089901	0.498826	0.43915	0.511197	0.513247	0.281723	0.367604	0.0162435	0.193777	0.366193	0.202431	0.51535	0.473571	0.471934	0.536137	0.496394	-0.334589	0.503419	0.488573	0.523912	0.302685	0.432604	0.12705	0.316714	0.405534	0.352299	0.100076	0.486356	0.494698	0.479266	0.584227	0.432194	0.155655	0.582543	0.527963	0.11383	0.472801	0.396023	0.513902	0.449442	0.504422	0.115453	0.0490399	0.297655	0.212946	0.0544671	0.285642	0.531057	0.51605	0.559726	0.465445	-0.300208	0.386387	0.52068	0.3736	0.0928992	0.523909	0.444447	-0.286616	0.428233	0.389769	-0.248419	0.511482	0.39019	0.549536	0.0708566	0.535215	0.492915	0.530094	0.488178	-0.275403	0.51056	0.332889	0.152302	0.507886	0.559043	0.0470641	0.253566	-0.259828	0.45555	0.44904	0.0427582	0.537109	0.524525	0.504854	0.418285	0.487089	0.401344	0.462872	0.0946365	0.494278	0.521216	0.36373	0.37542	0.564883	0.319134	-0.230092	0.535065	0.518017	0.348313	0.513085	0.0246615	-0.249995	0.395213	0.21624	0.213792	0.0574729	0.31984	0.494141	0.520752	0.0248017	0.0121418	0.565564	0.361614	0.358428	0.458073	0.307597	-0.164247	0.550027	0.513673	0.534836	0.355434	0.295643	0.567574	-0.294188	0.535483	0.308704	0.163185	0.498813	0.0796731	0.500535	0.531024	0.295604	0.435772	0.158916	0.207791	0.533639	-0.260428	0.449747	0.492072	-0.103383	0.0823636	0.460168	0.069449	0.126025	0.158744	0.0530623	0.145868	0.342563	0.537014	0.53223	0.0872834	0.534405	0.527462	0.547046	0.441871	0.431789	0.523789	-0.0483222	0.466723	0.579172	0.00103715	0.512071	0.533329	0.474168	0.0360708	-0.174723	-0.247676	-0.036582	0.229301	0.539567	0.467686	0.435825	0.0801587	0.0252156	0.496414	0.536011	0.460255	0.562928	0.332811	0.240772	0.402412	0.539778	-0.0183632	-0.21185	0.122197	0.265058	0.251623	0.259886	-0.188548	0.170463	0.179541	0.098951	-0.217414	-0.225645	-0.219859	0.0789608	0.172125	0.132498	0.520269	0.188703	0.540002	0.462328	-0.0598389	-0.142682	-0.205808	-0.188365	0.414366	0.392009	-0.500071	0.490367	0.0839269	-0.188946	0.527923	-0.244539	-0.178037	-0.363233	0.144044	0.553761	0.0254441	-0.197673	0.0591231	-0.229582	0.0956529	0.526229	0.499044	0.539086	0.0364527	-0.218131	0.558862	-0.164243	0.506774	-0.263341	0.47285	0.0652374	0.140213	0.0498428	0.40514	0.155537	-0.185931	0.10572	0.0548129	0.0415704	-0.317607	-0.196526	0.12515	0.526973	0.496851	0.102584	0.413086	-0.186912	0.557453	0.0595291	0.0565619	0.271281	0.0683157	0.430573	0.0324343	0.49393	0.0692736	0.553977	0.548881	0.533473	0.486641	0.345914	0.298698	0.533564	0.105083	0.431102	0.0856227	0.480383	0.539168	0.26999	0.551658	0.0184315	-0.0735316	0.0394727	0.541801	0.0595487	0.531446	0.40326	0.532113	0.006624	0.494917	0.526164	0.565856	0.439553	0.231079	0.556806	0.00585043	0.53975	0.169401	0.534981	-0.0375037	0.533712	0.379411	0.0631354	-0.158057	0.171537	0.354691	0.141316	0.540705	0.116214	0.55073	0.226446	0.541215	0.572727	0.453412	0.318868	-0.308758	0.0503258	0.43974	0.451355	0.545799	-0.419228	0.151589	0.469153	0.389988	-0.29927	0.271869	0.483709	-0.190837	0.35441	0.3905	0.407205	0.441118	0.553967	0.423776	0.254884	0.460425	-0.104317	-0.298902	0.452309	0.368918	0.0412162	0.408201	0.548229	0.513775	0.543426	0.122006	0.475939	0.500522	0.50267	0.540399	0.227908	0.508389	0.484974	0.523332	-0.156138	0.309917	-0.336529	0.555999	0.340246	-0.00741097	0.054777	0.17497	0.104365	-0.0492017	0.547793	0.246221	0.466951	0.102817	0.0791898	0.162027	-0.0378155	0.0723762	0.0750693	0.105748	0.251165	0.0471439	0.55009	0.538754	0.363631	0.285223	0.510305	0.540109	0.486714	0.491473	0.0916416	0.250283	0.459363	0.458323	0.545229	0.445068	0.372815	0.525959	0.525931	0.510881	0.524331	0.542076	-0.36463	0.468075	0.139662	0.543779	-0.209354	0.462058	0.477728	-0.0174218	0.522962	0.500126	0.168287	0.531795	-0.055065	0.540257	0.225198	0.492229	0.193428	0.496195	0.470613	0.535338	-0.0409076	0.485499	0.257423	0.422344	0.50231	0.484243	0.495383	0.552419	0.377412	0.489377	0.479057	0.539202	0.174518	-0.0100552	0.130733	-0.148577	-0.454136	0.0201215	-0.0223423	0.476629	0.0867603	0.537998	0.494816	0.185364	0.511539	0.00105293	0.516201	0.549626	-0.211958	0.175627	0.409671	0.218493	0.460665	0.125822	-0.253983	0.2934	0.531977	0.461529	0.557099	0.540284	0.548751	0.537812	0.530272	0.184346	0.556125	0.408617	0.464862	0.507678	0.462481	0.439422	0.428009	0.335213	0.225041	0.414282	0.195278	0.133451	0.302467	0.512451	0.0412327	0.147909	-0.00643347	0.240635	0.382551	0.514896	0.496445	-0.228047	0.0608972	0.538043	0.491625	-0.201319	0.52861	0.125772	0.193906	0.0402794	0.501965	0.0699489	0.15298	0.418406	0.534881	0.549856	0.42853	0.0901585	0.268591	0.544425	0.525517	0.525195	0.393935	0.458609	0.408725	0.492448	0.52309	0.514011	0.416563	-0.413826	0.0104389	0.0469868	0.322126	0.494211	0.216126	0.171078	-0.0594231	0.237162	-0.157251	0.397137	0.229302	-0.110373	0.28433	0.199414	-0.25089	0.522832	-0.237927	-0.143734	0.401591	0.26184	0.391067	0.497283	-0.179269	0.462056	-0.0707912	0.421895	-0.2123	-0.209696	0.488573	0.444709	0.293446	-0.156497	0.464309	0.530534	-0.104573	0.0123852	-0.198887	-0.0117286	0.483209	-0.0120657	0.424824	0.579122	0.227598	0.182079	0.121338	0.4402	0.34284	0.51528	0.183857	0.284677	0.565828	0.510896	0.0459988	0.548926	0.00271225	0.17405	0.415638	0.297454	0.284287	-0.00793431	0.52663	0.456603	-0.344892	-0.406199	0.316546	0.360523	0.527734	0.180702	0.528459	-0.238854	0.4188	0.0674634	0.430427	0.0129786	0.17136	0.0929621	0.462253	0.0735067	0.0212225	-0.0634897	0.0572529	-0.138705	-0.209942	-0.016914	0.527244	-0.0640303	0.285308	0.50613	-0.0372696	-0.157438	0.0986631	0.544598	0.500001	0.200782	0.017391	0.429788	0.46286	-0.219204	0.40459	0.111193	0.569007	0.00379038	-0.390473	0.193032	-0.299706	-0.162688	-0.00339203	0.107636	0.180814	0.292691	0.393731	0.544716	-0.027921	0.52614	0.326406	-0.269402	0.516673	0.431296	0.292679	0.154704	0.447249	0.116736	0.473402	0.472444	0.213655	0.297346	0.499417	0.424333	0.0695529	0.0980028	0.534514	0.456478	-0.373571	0.457099	-0.0367998	0.532183	0.401096	0.122789	0.263037	0.520499	0.376725	0.530613	0.502223	0.27192	0.553322	0.209943	0.190035	0.158112	0.437275	0.533218	0.392205	0.346062	0.153992	0.39485	-0.29616	0.0546496	0.274626	-0.0233789	0.457445	-0.366255	0.490085	0.529086	-0.279758	-0.452903	0.209045	0.559778	0.428154	0.00392247	0.063089	0.330338	0.407448	0.0865074	0.0255773	0.0846454	-0.0248984	0.165823	0.0268295	0.4091	0.556556	0.195563	0.495631	0.224708	0.29833	0.219035	-0.0194321	0.530671	-0.372461	0.502391	0.365501	-0.389996	0.53917	0.251542	0.050879	0.542235	0.557598	0.441185	-0.0139128	0.533328	0.273216	0.171175	-0.352036	0.544582	0.490448	0.367088	0.477687	0.142546	0.371476	0.43482	0.539574	0.467017	0.270352	0.512983	0.393986	0.34008	-0.294983	-0.082948	-0.166961	0.187419	0.0248754	0.213485	0.156402	0.115855	0.272435	0.0210496	0.0155236	-0.00533072	0.296206	0.0250238	0.10952	-0.30247	-0.190533	-0.188813	0.145183	0.0267769	0.265399	-0.16502	-0.0466964	-0.158416	-0.194811	-0.168155	0.0672662	0.0806584	0.155181	-0.00195588	0.00287813	0.0486528	0.160333	0.085713	-0.0583119	0.0958977	-0.00267431	0.135699	-0.234274	-0.103954	-0.163736	-0.106711	-0.0730524	-0.0962245
cg01652244	-0.1456	-0.07912	-0.0161999	-0.0311605	-0.0606271	0.00975956	0.0911201	-0.00682105	0.0373193	-0.0464963	-0.0248932	-0.0114488	0.0815543	0.0472127	-0.0819203	-0.0810749	-0.02332	0.0208998	0.127517	-0.0558915	0.0174151	0.123396	-0.0295874	0.0565926	0.012029	-0.0198872	0.0975136	0.0900896	-0.0337093	-0.0451017	0.0127309	-0.010773	0.089964	-0.0858724	0.0596335	0.0207075	-0.0350364	0.0755926	0.115983	0.0417043	0.0313869	0.0030766	-0.0625476	-0.164799	-0.116963	-0.0213523	0.0240487	-0.00873148	-0.02834	0.0120057	0.0458352	-0.079023	0.053715	-0.0671203	-0.144802	0.0715055	0.062476	-0.0211272	-0.0102049	-0.153684	-0.068899	-0.113374	-0.109242	-0.099422	-0.230602	-0.158326	-0.0650201	-0.0589296	-0.219472	-0.447865	-0.467967	0.0472216	-0.124759	-0.108285	-0.150626	-0.00903577	-0.359972	-0.431445	-0.0874115	-0.0254186	-0.100819	-0.041055	0.0203419	0.0145911	-0.0412618	0.0152378	-0.0194084	-0.00172035	-0.00738497	0.162657	0.286079	0.00860102	0.0826491	0.24566	0.299929	0.0948958	0.314361	0.00599427	0.0934359	0.240495	0.0136613	0.0464846	-0.0462589	-0.0104251	0.0014964	-0.00492387	-0.00351346	-0.00921369	0.264396	0.0274904	0.0821783	-0.0142401	-0.0131613	-0.0449816	0.00732093	-0.0117826	0.00827961	-0.053204	0.0879413	-0.013028	-0.00764968	-0.0182051	0.015798	0.0458212	0.070853	-0.0621022	0.311995	-0.0243416	0.029987	-0.00556287	-0.00898255	-0.0301783	-0.00313609	-0.00583558	-0.0462708	-0.0390422	-0.0174353	-0.00177065	-0.274246	0.052781	0.0560003	-0.0247437	-0.0264043	0.140845	0.0729155	0.0170766	-0.0017018	-0.0758447	0.0171816	-0.0264577	0.254905	0.00715085	-0.0269515	0.315169	0.0118195	-0.00613291	0.00233926	-0.0347866	-0.0184537	0.312006	0.322271	0.200221	0.243126	0.259823	0.257542	-0.0221857	0.000475063	0.000194189	-0.029061	0.100152	-0.0144274	0.00128164	-0.0205122	0.0624102	-0.0142365	0.0353304	-0.00963713	-0.00168813	0.00162742	-0.0850278	-0.0188018	0.0336379	0.000928226	0.331219	-0.000288611	-0.000105293	0.00438927	-0.00895042	-0.0199517	0.0187149	0.0336892	0.047571	-0.00105664	-0.00461257	0.225475	0.073212	-0.0882449	-0.0214326	-0.0242138	0.22958	0.00986796	-0.01804	0.010435	0.0154648	-0.00026825	-0.0462799	-0.00304946	0.0543654	-0.0226407	-0.0271425	-0.034227	0.230967	-0.0112709	0.0994675	0.00995595	-0.0346066	0.0138656	0.00976467	0.001429	0.267236	-0.00657607	0.020021	0.0461902	0.0735214	0.263149	0.0559206	-0.072524	0.00663845	0.0662224	-0.0717741	0.015817	0.110216	-0.0514929	-0.0487075	0.0717962	-0.0280245	-0.00693847	-0.00493966	0.003023	0.0307492	-0.0909354	0.0160775	-0.0748394	0.00739822	-0.0152979	0.0974452	-0.00493874	0.147424	-0.0202052	-0.0196369	0.0717029	-0.0280417	0.222712	0.0912928	-0.0206801	0.133301	-0.000474025	-0.00584122	0.217309	0.385676	-0.0177353	0.371343	0.351444	0.355449	0.238472	0.178672	-0.0352132	-0.0200657	-0.0417507	0.342535	-0.0307092	-0.0243881	-0.00433802	0.0202952	-0.0241446	0.000623627	0.239617	0.0777513	0.000839029	0.157598	-0.0257533	0.00448052	0.0431214	0.0263005	-0.0774206	0.161946	-0.0356248	0.0655415	0.00158387	0.00655393	-0.0127258	0.344174	0.17026	-0.0113796	0.0148602	-0.0236295	0.0211929	0.138538	0.1129	-0.0190295	0.00038842	0.288928	0.0875491	0.41159	-0.0208379	0.0896547	0.0794413	0.0732185	0.0967574	0.112499	0.280012	0.098218	0.101712	0.0953529	0.0820616	0.402215	0.123741	-0.0104661	-0.0397904	-0.0193008	0.029513	-0.046231	-0.0765124	0.0882434	0.0810653	0.0231643	0.0746894	0.0102461	-0.0156455	0.301557	0.0703402	-0.0193927	0.0950436	0.0860025	-0.0343135	0.148671	-0.0201508	0.296968	0.0719421	0.305707	-0.0819259	0.393094	-0.0433382	0.00502131	-0.0052014	0.298888	0.089725	-0.00511033	0.0925959	-0.0284446	-0.0272901	-0.0208927	0.264324	0.316608	0.292188	-0.0240305	0.135696	0.0642911	0.284817	0.292082	0.303115	-0.0250422	-0.0386308	0.184738	-0.0234045	-0.0474824	0.308344	0.0265051	-0.0348191	0.00149804	0.354963	0.294526	0.0297956	0.37071	0.0324343	0.355726	-0.00946412	0.337565	-0.00332324	-0.0240552	-0.0156275	-0.00298736	0.0947826	0.100262	-0.037136	0.38272	-0.0215247	0.365814	-0.0352582	-0.0155623	0.0618149	-0.00871615	0.0143776	0.181135	0.345168	-0.0296001	0.214037	-0.0160526	-0.00840294	0.0149309	0.0193674	0.0437617	-0.0196573	-0.00152128	-0.042185	0.0968187	0.00129302	0.0163571	-0.00510521	0.0477282	0.0156938	0.00962916	-0.00397296	0.0641567	-0.0341863	0.277643	0.153738	-0.0165071	0.309786	-0.00380926	0.247642	-0.00267766	0.269388	0.0106982	0.00201115	-0.0137027	0.0682438	-0.0154744	0.323547	-0.0265895	-0.0509818	0.00347041	-0.0679737	0.280376	-0.0105367	-0.0604902	0.067594	-0.0162942	0.0111899	-0.0595553	-0.0229632	-0.0166636	0.0877104	0.0191547	-8.8183e-05	-0.0302009	0.285698	0.00386386	-0.0733205	-0.05692	-0.0422353	-0.0341361	0.316158	-0.00362078	-0.008319	0.0560407	-0.000507035	0.0911115	-0.0370815	-0.00229551	0.00653303	0.00539548	0.268757	-0.0089006	0.0129848	-0.0158486	-0.0652418	-0.0160468	-0.0339078	-0.0109819	0.0530379	0.308554	0.41259	0.383198	0.282272	-0.0320293	-0.0259154	0.346471	0.011821	0.252697	0.238168	0.252936	0.295488	0.0770944	0.254688	0.244731	0.0473678	0.217631	-0.024285	-0.0224506	0.0173727	0.291492	0.0375348	0.00125492	-0.000455903	-5.61964e-05	0.251709	-0.0388203	-0.0323636	0.036097	0.00105173	-0.0197186	-0.0208966	-0.0198891	0.010255	-0.0243773	-0.0259652	0.0205597	-0.073736	-0.0216156	0.23121	-0.00341526	0.0135245	-0.0674334	0.0124743	0.0680933	-0.0108357	0.0269064	-0.0357268	-0.015114	-0.0457008	-0.00744723	0.176866	-0.0178117	0.048637	0.00404465	-0.0845607	-0.00631708	-0.0305856	-0.00387068	0.0360914	-0.023832	-0.0222615	0.0163875	-0.0194589	0.0169749	-0.011056	-0.000556314	-0.0193816	0.0101173	0.156875	-0.0844522	0.165407	-0.0196223	0.0430669	0.274083	0.00262941	0.0209236	0.00183493	-0.0156296	-0.00402647	0.0263945	-0.00631719	-0.0365636	-0.0262826	-0.0123699	-0.0317351	-0.0298437	0.188072	0.0606872	-0.0808509	0.31923	-0.0614261	0.0134994	0.00884422	-0.00854492	0.00701042	0.0542521	-0.0246247	-0.00434596	-0.00538278	0.0815873	-0.00207072	0.0148977	-0.0199988	-0.0332102	0.013593	0.0115352	-0.0452238	0.000963085	0.132001	0.074125	0.274956	0.318529	0.163383	-0.0216404	0.237995	0.0375293	0.22837	0.271304	0.0119133	-0.00471451	-0.0246809	-0.0582826	0.256793	-0.0127953	-0.01667	-0.0253536	-0.00404314	0.333984	0.100484	0.302013	-0.0587689	0.311313	-0.0219614	-0.029372	-0.00365886	-0.0156918	0.0779071	0.0501129	0.25846	0.00909018	-0.0173804	0.0133189	-0.0609632	-0.00298296	0.0151931	0.0438732	-0.00392694	-0.0168821	-0.0272879	0.0141467	0.121259	0.246799	0.121433	-0.0154976	0.178225	0.209182	-0.0814297	0.24071	-0.0766092	0.142634	0.211135	-0.0859116	0.158932	0.115956	-0.0690066	0.00188265	-0.102865	-0.0447597	0.0705628	0.149427	-0.0356445	-0.0310046	-0.0637694	0.0081362	-0.0545564	0.0718618	-0.0596021	-0.0802914	-0.0205961	-0.000650582	0.137814	-0.0792748	-0.0154773	-0.0279975	-0.0842327	0.114718	-0.0871489	0.276609	-0.0091566	-0.0901226	-0.0414482	-0.00251854	0.0586652	0.224035	0.349706	0.019686	0.182276	-0.016379	0.224132	0.0238671	-0.00262358	-0.034884	-0.037157	-0.0150496	-0.0455411	0.0643891	0.049288	0.132744	0.195732	-0.0556379	-0.00221858	-0.0208088	-0.0574729	0.0274818	0.0162004	0.0650992	-0.00279569	0.00267068	0.00316153	-0.0598375	-0.044382	0.249357	-0.0320657	0.307101	0.27427	0.0836783	-0.0228255	0.114683	0.364377	-0.123848	0.270377	-0.0413751	-0.00148603	-0.0911569	-0.0103119	0.143699	0.129583	-0.0224939	0.0674217	-0.0631234	0.138062	-0.0106336	-0.0116968	0.264258	0.184882	0.001271	-0.0447879	-0.027165	-0.0247771	0.0431319	0.0174476	-0.0692163	0.0763446	0.0296455	-0.0498699	0.00631102	0.0288474	0.0490801	0.0929568	0.0650426	0.0611584	-0.0120731	0.0997785	0.0127333	-0.00668257	-0.0336357	-0.0193453	-0.0176178	-0.025696	0.0714018	-0.0118269	0.395234	0.0725346	0.0471997	0.0301927	0.142882	0.0436794	0.0186604	0.305692	0.0630219	0.0137494	0.0179242	-0.131767	0.108739	-0.0840465	0.0050261	-0.0216406	0.232272	0.0409995	0.0294172	0.0274301	-0.0176295	-0.0199251	0.20321	-0.00563635	0.19814	0.0511456	0.155284	-0.0592229	-0.00853229	0.0295607	0.0924328	0.0156214	0.00943606	0.0664406	0.016307	0.174778	0.37358	-0.0160858	-0.0157473	0.0165845	0.00210821	0.103858	-0.0267067	0.0298082	0.0137559	-0.0225664	-0.188468	-0.199726	0.0878606	0.0609526	0.187797	0.0152316	0.0667295	-0.0218474	0.0816177	0.25453	0.0878348	0.024848	0.130379	0.0169737	0.221283	0.323657	0.0817649	-0.0693871	0.00612361	-0.0197295	-0.021839	0.12487	-0.0308882	0.00465559	0.0574192	0.309818	0.0103422	0.00961292	0.0530904	0.307517	0.0220214	0.134969	0.31089	0.0798038	-0.0221784	-0.0222813	0.109585	-0.00707849	0.0290315	0.0735596	0.0452526	0.000336605	-0.0179382	0.0790209	-0.0185959	0.00591901	0.00311335	-0.055524	-0.0258562	0.0561758	0.0207311	0.0308373	-0.0446968	0.0916515	0.0368046	-0.00125212	-0.000194529	-0.00546122	0.127637	0.072235	0.0609755	-0.0587173	-0.000454675	-0.0449062	0.521447	0.0259429	0.091548	0.0130612	-0.0911455	0.135348	0.0243021	-0.0775909	0.271456	0.0261499	-0.00924306	-0.0973755	0.043192	0.0449368	-0.000820376	-0.00914922	0.0571391	-0.104353	0.00366477	0.0519094	-0.0108988	-0.000203371	-0.023794	0.144403	-0.0173581	-0.0379283	0.0134068
cg01445151	0.318377	0.363635	0.13497	-0.102177	-0.178768	0.12634	-0.0254855	0.397928	0.0639508	0.395453	0.170422	0.394471	-0.0890832	0.165034	0.246489	0.208453	0.35064	-0.21666	-0.180393	0.0721257	-0.0155461	0.144501	0.278183	-0.0292264	0.091159	0.136841	0.109023	-0.108849	0.0995461	0.293236	0.153259	0.254164	-0.0623895	0.28362	-0.108139	0.196494	0.196258	0.148041	-0.139475	0.139517	0.0805676	0.301598	0.329991	0.418476	0.397766	0.204276	0.0910903	0.250965	0.0862287	0.273765	0.000531717	0.46594	0.0570708	0.415935	0.435519	-0.325615	0.0927968	-0.0135252	-0.0496104	0.466302	-0.216078	0.00579824	-0.500462	-0.233169	-0.404669	-0.467711	-0.371331	-0.515603	-0.324777	-0.231247	-0.316263	-0.191172	-0.372771	-0.301847	-0.463272	0.0765144	-0.180669	-0.339434	0.0927409	-0.365004	0.0809946	0.100515	-0.0663906	-0.0730262	0.142259	-0.0615055	-0.020103	-0.0129939	-0.0444788	-0.231159	-0.0906002	0.671656	0.302505	0.293174	0.218131	0.377599	0.288527	0.532858	0.516021	0.0713763	0.569486	-0.0217629	0.583943	0.494328	0.644391	0.53422	0.691051	0.681924	0.27913	0.497477	0.519433	-0.126903	0.562024	-0.504023	0.419769	0.621391	0.634171	-0.395251	-0.00789063	0.628652	0.561381	0.644084	0.636746	0.345091	0.436576	0.0143539	0.212175	0.464491	0.239219	0.635139	0.59173	0.594655	0.663301	0.614313	-0.400629	0.629497	0.613263	0.650206	0.417856	0.541696	0.128586	0.417521	0.502588	0.429773	0.131197	0.613286	0.610042	0.604715	0.720031	0.539952	0.13052	0.716444	0.664462	0.098851	0.587846	0.482849	0.630382	0.561853	0.643585	0.0947958	-0.0018642	0.346056	0.222175	0.039976	0.330412	0.646366	0.637003	0.695323	0.590979	-0.379025	0.496508	0.651163	0.478356	0.110406	0.651743	0.542151	-0.339356	0.531425	0.486785	-0.29442	0.632722	0.488015	0.685528	0.0317678	0.666776	0.604816	0.664082	0.611202	-0.317186	0.635042	0.415153	0.179665	0.632345	0.696211	0.0324375	0.290138	-0.303773	0.571753	0.563508	0.0230843	0.668316	0.646666	0.634112	0.540029	0.603341	0.507681	0.581849	0.108665	0.629176	0.64852	0.464628	0.422574	0.705373	0.398207	-0.26919	0.672308	0.649939	0.423128	0.646718	0.00341071	-0.312657	0.490366	0.270215	0.22535	0.0162386	0.381018	0.617853	0.641439	0.0212972	0.0216134	0.699763	0.436156	0.461384	0.56967	0.372552	-0.179066	0.683843	0.640497	0.66443	0.442186	0.39659	0.701206	-0.318025	0.668816	0.382881	0.199682	0.61574	0.0852734	0.633541	0.658103	0.37661	0.54436	0.169461	0.246986	0.661337	-0.338281	0.571592	0.611763	-0.154707	0.038838	0.563973	0.0441796	0.0943047	0.133537	0.0194732	0.173309	0.434186	0.664906	0.660209	0.0751092	0.667292	0.659407	0.679409	0.535242	0.541127	0.658157	-0.0673642	0.567373	0.710922	-0.0208909	0.641934	0.665168	0.598078	0.0347252	-0.219921	-0.329561	-0.040661	0.268254	0.6715	0.58591	0.542248	0.054007	0.0166919	0.617548	0.665501	0.572143	0.694372	0.398333	0.27937	0.515801	0.665834	-0.0436109	-0.133335	0.0901641	0.368146	0.30272	0.315009	-0.101032	0.200077	0.193875	0.0653101	-0.145319	-0.157298	-0.147871	0.084953	0.145828	0.150102	0.642801	0.2402	0.676981	0.58068	-0.0612988	-0.151313	-0.122857	-0.0991041	0.518617	0.467456	-0.609986	0.61615	0.0617289	-0.0991261	0.661452	-0.174184	-0.0923446	-0.437779	0.161264	0.687168	-0.0114274	-0.10618	0.0352169	-0.267865	0.0613655	0.6479	0.630305	0.671537	0.00144496	-0.135863	0.686673	-0.0817885	0.638597	-0.31617	0.590245	0.0417665	0.128599	0.0244507	0.510787	0.163269	-0.0923049	0.0945439	0.0330494	0.0128032	-0.370911	-0.230306	0.142953	0.663074	0.615827	0.0882867	0.51048	-0.217788	0.689125	0.0299972	0.00792541	0.34047	0.0399554	0.49393	-0.00946412	0.599991	0.0185364	0.68814	0.684989	0.660854	0.609031	0.422477	0.35129	0.668082	0.0671364	0.542657	0.0643822	0.603086	0.676785	0.336563	0.67269	0.0183576	-0.109013	-0.0112162	0.677963	0.0418097	0.663031	0.503856	0.657978	-0.022678	0.612313	0.640825	0.704018	0.558261	0.276491	0.689171	-0.0181797	0.675931	0.201329	0.659661	-0.0184014	0.670887	0.458505	0.0896458	-0.238264	0.207735	0.44555	0.140435	0.670211	0.129043	0.675554	0.248363	0.673741	0.709727	0.566784	0.379705	-0.347824	0.000121401	0.551048	0.576298	0.677396	-0.503528	0.1426	0.570415	0.500915	-0.383141	0.350373	0.615001	-0.209197	0.45082	0.504434	0.498838	0.54263	0.688602	0.536424	0.268992	0.587264	-0.105086	-0.347612	0.570179	0.472786	0.0133775	0.516605	0.678653	0.633154	0.672665	0.129333	0.595119	0.618332	0.628867	0.671664	0.268057	0.634541	0.603707	0.647389	-0.16226	0.387315	-0.396172	0.685015	0.403819	-0.0615497	0.0259206	0.158631	0.102031	-0.0481691	0.66124	0.245496	0.568606	0.110582	0.0750756	0.172145	-0.0861517	0.0662485	0.0544158	0.100263	0.323499	0.035728	0.688088	0.66652	0.452993	0.328311	0.627647	0.66659	0.601641	0.62184	0.0857433	0.334059	0.587857	0.56791	0.674089	0.562788	0.463849	0.652673	0.655853	0.644187	0.65978	0.668318	-0.416891	0.581173	0.15575	0.681817	-0.272651	0.59525	0.593677	-0.0270778	0.658008	0.627824	0.23336	0.662518	-0.0532483	0.674145	0.248058	0.623597	0.249679	0.619544	0.599131	0.665579	-0.0433015	0.595315	0.318071	0.525029	0.626988	0.609253	0.620585	0.683193	0.460293	0.615108	0.607968	0.671486	0.208186	-0.0184704	0.142344	-0.183021	-0.5657	-0.0185882	-0.0180635	0.589933	0.140857	0.675058	0.616733	0.229518	0.631303	-0.00696389	0.633678	0.690257	-0.240448	0.271867	0.49055	0.26262	0.57946	0.113769	-0.301666	0.34992	0.663207	0.590709	0.690731	0.660126	0.688769	0.66915	0.661338	0.241085	0.698089	0.508591	0.582992	0.634577	0.570057	0.543403	0.533279	0.413138	0.250917	0.500871	0.203377	0.110691	0.336051	0.637809	0.0150834	0.132686	-0.0276946	0.253175	0.482458	0.639114	0.619481	-0.25857	0.0559022	0.66152	0.614107	-0.239998	0.663329	0.11989	0.235894	0.0129737	0.627234	0.0462479	0.180873	0.529768	0.666579	0.686248	0.52281	0.0811552	0.301439	0.6781	0.657964	0.646286	0.493698	0.57652	0.506821	0.612416	0.650626	0.646955	0.523894	-0.51802	0.023001	0.0347529	0.390446	0.619637	0.239473	0.170389	-0.0396273	0.249071	-0.194544	0.470889	0.254122	-0.126541	0.3349	0.214298	-0.288383	0.648751	-0.275642	-0.149533	0.477576	0.319306	0.500534	0.624254	-0.187048	0.571384	-0.0645294	0.490342	-0.242837	-0.227761	0.609744	0.559833	0.35584	-0.172292	0.586887	0.664944	-0.109163	0.000140383	-0.244428	-0.0307152	0.604448	-0.0116083	0.535977	0.70056	0.261938	0.182773	0.0880756	0.564244	0.413269	0.64379	0.196922	0.348068	0.69942	0.632592	0.0611573	0.682841	-0.0104611	0.209388	0.518361	0.368249	0.329581	0.00553843	0.637854	0.578303	-0.404658	-0.521101	0.404375	0.449909	0.652374	0.216802	0.658222	-0.283423	0.53417	0.0542066	0.53841	-0.0119661	0.173795	0.125278	0.58291	0.0816283	-0.0291906	-0.0620586	0.0296198	-0.136303	-0.25972	-0.0474103	0.656556	-0.0893479	0.33795	0.635189	-0.0439512	-0.170582	0.115411	0.677755	0.630049	0.215733	-0.00447469	0.536199	0.58034	-0.265223	0.51605	0.101185	0.703437	0.0283665	-0.506111	0.204472	-0.3389	-0.174543	0.00439177	0.101227	0.205368	0.346288	0.473024	0.67566	-0.0442291	0.657982	0.427534	-0.329395	0.636878	0.540315	0.379925	0.184636	0.543062	0.0733827	0.573519	0.584411	0.225931	0.34329	0.611425	0.524196	0.0556144	0.130994	0.667701	0.566816	-0.427268	0.55689	-0.0259305	0.661685	0.524866	0.130448	0.299646	0.644689	0.471741	0.652642	0.633187	0.312682	0.688037	0.233391	0.207914	0.193578	0.539293	0.667295	0.465852	0.415892	0.180892	0.498376	-0.392614	0.0780973	0.294928	-0.065329	0.570682	-0.438909	0.601862	0.660816	-0.347169	-0.539666	0.253432	0.689125	0.541057	0.0169892	0.100286	0.392214	0.491474	0.0629134	0.0480125	0.095957	-0.0221729	0.19686	0.0173853	0.50362	0.680885	0.240769	0.614551	0.273234	0.313573	0.261831	-0.0155122	0.654916	-0.455608	0.631727	0.444391	-0.472127	0.670076	0.303656	0.0328576	0.674097	0.689295	0.536641	-0.0666435	0.658578	0.31886	0.177441	-0.448691	0.679302	0.587648	0.422772	0.57825	0.181801	0.44092	0.547668	0.674312	0.580904	0.321966	0.639392	0.49129	0.429942	-0.311288	-0.118703	-0.274927	0.17208	0.027982	0.314794	0.160736	0.125605	0.353474	0.0289115	0.0109229	0.0364615	0.297763	0.0571401	0.154587	-0.281643	-0.248845	-0.339013	0.104476	0.0364985	0.33331	-0.201388	-0.108997	-0.160717	-0.255547	-0.259838	0.027012	0.12888	0.228339	-0.0302893	-0.0115952	0.109044	0.105515	0.107148	-0.013738	0.0666654	0.0341734	0.183273	-0.202014	-0.1521	-0.255683	-0.0872196	-0.095377	-0.160017
cg23414861	-0.115849	-0.0270025	-0.0281081	-0.0474622	-0.0874691	-0.0233762	0.0589266	-0.0049017	0.0290147	-0.0191842	-0.00176068	0.029233	0.0489208	0.0794437	-0.0512585	-0.0559466	-0.0896384	-0.0176612	0.0956491	-0.0292493	-0.010662	0.148297	-0.00856285	0.0303529	0.0441125	-0.0100395	0.0899641	0.0447733	0.00242803	-0.0258742	0.00752172	-0.00585482	0.0470036	-0.0601585	-0.00389366	0.0178895	-0.0245228	0.0656324	0.0664986	0.0307506	0.00731263	0.0269937	-0.0449671	-0.122945	-0.0923786	-0.0151562	0.0395779	-0.00586295	-0.0425956	0.0356154	0.047908	-0.037188	0.0544748	-0.0183837	-0.101278	0.0351596	0.0923897	-0.0411918	-0.0387152	-0.100281	-0.061273	-0.118594	-0.146937	-0.133175	-0.25473	-0.192145	-0.110506	-0.102319	-0.25606	-0.443738	-0.474507	0.0384634	-0.153717	-0.125673	-0.19616	0.0163539	-0.355606	-0.443471	-0.0688639	-0.0592292	-0.0821652	-0.0291533	0.00725827	0.0118592	-0.0276062	0.0267074	-0.0182557	0.0183415	0.00553546	0.132914	0.267217	0.0277468	0.0822362	0.247821	0.291725	0.0918463	0.293371	0.0048526	0.106298	0.230082	0.0338527	0.0451829	-0.0261941	-0.00521951	0.0116202	0.00807075	0.0232582	0.0061138	0.257534	0.0374039	0.087398	-0.0305788	-0.00993658	-0.0732555	0.0253581	-0.000858295	0.0207379	-0.071498	0.0897179	0.00114917	-0.00377806	-0.00675909	0.0319269	0.0476344	0.0805229	-0.044576	0.282707	-0.012851	0.034327	0.0154086	0.00697527	-0.0170977	0.013737	0.0125389	-0.0725704	-0.0209225	-0.00156259	0.0191633	-0.256945	0.0495235	0.0672978	-0.0300413	-0.00802119	0.133272	0.0623616	0.0247408	0.0185927	-0.0589583	0.0405005	-0.0106304	0.268458	0.034252	-0.00962541	0.289851	0.0240431	0.0160525	0.0263127	-0.0150802	-0.0116897	0.296366	0.315112	0.190268	0.239459	0.239689	0.237816	0.00638636	0.0171277	0.0195528	-0.0256676	0.0704989	-0.011976	0.0106181	-0.0158563	0.0562046	0.00600621	0.0534264	-0.0369228	0.0122856	0.0111938	-0.0983995	-0.000380756	0.0302962	0.0154208	0.319307	0.0187593	0.0202031	0.0183482	0.00524869	-0.0498317	0.0362455	0.0364167	0.0476807	0.0173365	0.0107981	0.20216	0.0821877	-0.105945	-0.0082083	-0.00943452	0.209011	0.0253977	0.00993491	0.0170328	0.00720344	0.0168555	-0.0290775	0.01125	0.0588786	-0.0159233	-0.00667574	-0.0273108	0.233189	0.00706138	0.0892271	-0.0161706	-0.0163783	0.0200995	0.0228867	0.0112078	0.242402	-0.0136384	0.0231541	0.0413266	0.0917858	0.268076	0.0662394	-0.049593	0.0332797	0.0633124	-0.0614825	0.035817	0.110445	-0.0472292	-0.0247725	0.0722356	-0.0521735	0.0127117	0.0146614	0.0204942	0.0357265	-0.0883121	0.0373431	-0.112351	0.0261337	0.000876816	0.0893952	0.0146695	0.129786	-0.0110147	-0.000905529	0.0644271	-0.00867796	0.213009	0.084593	-0.00193765	0.104707	0.000814812	0.0117776	0.2006	0.372843	0.00053797	0.344371	0.340466	0.34491	0.236472	0.163698	-0.0276866	0.00280755	-0.0141386	0.315931	-0.00958544	-0.00410329	0.0171257	0.0474727	-0.00887269	0.0139645	0.201114	0.0867719	0.0290506	0.147841	-0.00986717	0.0228351	0.0462482	0.0313362	-0.0637415	0.131485	-0.0406637	0.0718696	0.0231165	0.0143299	0.00802874	0.326879	0.152234	0.00942767	0.0308965	-0.00187547	0.0419825	0.136363	0.112629	-0.0165028	0.024582	0.253908	-0.0151239	0.398081	-0.0408101	0.0930339	0.0827218	-0.0266207	0.0972	0.124494	0.276195	-0.00383932	0.000360626	-0.00589354	0.0847259	0.393538	0.124481	0.016389	-0.0311262	-0.000555318	0.0347672	-0.048188	-0.0959507	-0.0166363	-0.0236645	0.0305114	0.0899742	-0.0188432	4.36568e-05	0.283299	-0.0356942	0.00119363	-0.0110982	-0.0153871	-0.0557421	0.137676	0.000693934	0.277523	-0.0335786	0.284593	-0.0939591	0.375045	-0.0138708	0.0109669	0.0070347	0.277436	-0.017268	0.0200009	-0.00747819	-0.0140453	-0.0421191	-0.00367126	0.253337	0.299264	0.272997	-0.0155917	0.145554	-0.0379714	0.26484	0.269234	0.278822	-0.0573187	-0.0460636	0.166732	-0.00780843	-0.0256659	0.287094	0.0342357	-0.051261	0.0210937	0.333026	0.297281	0.036993	0.347458	0.0692736	0.337565	0.0185364	0.339472	0.0165745	-0.00379438	0.00829725	0.0103991	0.0928932	0.105264	-0.0145623	0.370847	-0.00643149	0.342029	-0.0179454	0.00308558	0.0611801	0.0189371	0.0168941	0.154923	0.341969	-0.00715664	0.200846	0.00256152	0.00267306	0.0371646	0.0434242	0.0545988	0.00748596	0.0194962	-0.0274043	0.0965449	0.0234818	0.0342762	0.0118227	0.0426405	0.0360439	-0.0139412	0.00676344	0.0749757	-0.0436249	0.250497	0.141581	0.000635917	0.289795	0.017597	0.219041	0.0223122	0.2553	0.0273109	0.0225469	-0.00150118	0.0737552	-0.054448	0.323499	-0.017612	-0.0398631	0.0220833	-0.0886698	0.27145	0.0142534	-0.0514209	0.0421908	-0.0108399	0.0105966	-0.0845103	-0.0204241	-0.0200641	0.0858096	0.0373763	0.017553	-0.0142916	0.279762	0.00414684	-0.0929676	-0.0792834	-0.0268097	-0.0255524	0.294157	0.00290039	0.0153946	0.0633476	0.0229677	0.0915663	-0.0191033	0.0177785	0.0224655	0.0263784	0.242705	0.00862581	0.0300555	0.00963202	-0.0897971	-0.00304343	-0.057743	0.0148224	0.0634606	0.292751	0.377642	0.372236	0.259878	-0.039475	0.0111033	0.342616	0.032604	0.230059	0.220269	0.240991	0.275269	0.0828331	0.246188	0.231673	0.0368587	0.199904	-0.00713046	0.00382856	0.0233709	0.272095	0.0539085	0.0226416	0.0154848	0.00951208	0.232943	-0.057467	-0.0307065	0.0468135	0.0208575	-0.00359941	-0.0104923	0.00433106	0.0266187	-0.0103451	-0.0087999	0.0412968	-0.106916	-0.00043105	0.215155	0.012526	0.0101939	-0.059823	0.028708	0.060193	-0.000361076	0.0358139	-0.0345989	0.00260869	-0.0542223	0.00885369	0.179509	-0.0101879	0.0391917	0.0132764	-0.0699102	0.0118819	-0.0297805	0.0154672	0.0370051	-0.00805631	-0.00204735	0.0177706	-0.00758556	0.0375695	0.00852714	0.00808651	-0.0169166	0.0226702	0.144547	-0.0709183	0.157454	-0.0278636	0.0169928	0.259697	-0.0035931	0.0352024	-0.0559347	0.00161545	0.0114604	0.0251694	0.0148732	-0.025211	-0.00202917	0.00260615	-0.0550797	-0.0925193	0.181172	0.063617	-0.0593433	0.304511	-0.0697615	0.0289438	0.0236538	-0.00880466	0.0283847	0.0722488	-0.00566256	0.0160605	0.0112233	0.0619748	0.0140359	0.0316389	-0.0104894	-0.0133383	0.0298771	0.0256918	-0.0227324	0.013168	0.133291	0.0849935	0.262088	0.310894	0.174542	-0.00328851	0.229297	0.0271096	0.200716	0.26507	0.0201154	0.0128247	-0.00496208	-0.0839976	0.23139	0.00948731	-0.00262089	-0.0471721	0.0131928	0.304477	0.0932664	0.274584	-0.0337549	0.28691	-0.027399	-0.0211185	0.011246	0.00379408	0.083643	0.063695	0.243321	0.0276358	-0.000325568	0.0308316	-0.0437305	0.0103222	0.025378	0.0534259	0.015133	-0.00220673	-0.0131983	-0.00181305	0.0911628	0.225769	0.111214	0.00111553	0.176512	0.203032	-0.102966	0.242151	-0.0720137	0.144841	0.203288	-0.0918266	0.152333	0.123525	-0.090852	0.0227733	-0.116211	-0.0687077	0.0864955	0.133734	-0.0360787	-0.0108943	-0.0901774	0.0258007	-0.0700263	0.0948446	-0.0746873	-0.103067	0.00145532	0.00896564	0.1269	-0.0941731	-0.0028483	-0.0104857	-0.0913076	0.106417	-0.0860733	0.23777	0.00686795	-0.0858808	-0.0300249	0.0319703	0.0658154	0.220252	0.343461	0.0169467	0.168653	0.00078654	0.213569	0.0291115	0.0209826	-0.00927135	-0.0447399	0.00102312	-0.0257933	0.0647351	0.0516049	0.120069	0.183936	-0.0553814	0.0312422	-0.00957221	-0.0790027	0.0200264	0.0189797	0.0602847	0.0185367	0.00925851	0.0191648	-0.0762373	-0.03421	0.224264	-0.0204609	0.275423	0.259011	0.0559828	-0.0174321	0.0941875	0.348033	-0.117947	0.25964	-0.0619795	-0.01106	-0.0559806	0.0117814	0.121974	0.125943	-0.0071921	0.0535415	-0.0862376	0.122913	0.0125389	7.1547e-06	0.239759	0.170887	0.00486366	-0.0321771	-0.0413037	-0.0176939	0.0589973	0.0346456	-0.0692614	0.060929	0.0479038	-0.0831157	-0.0184133	0.0358327	0.0607514	0.0879458	0.0709121	0.07271	0.00937226	0.0812235	0.0283612	-0.00941193	-0.0473304	0.00353691	3.22812e-05	-0.0175084	0.0657594	0.0180738	0.389514	0.0830847	0.0530104	0.0587003	0.142184	0.055276	0.0247237	0.279016	0.0457606	0.0243099	0.0304091	-0.159682	0.113684	-0.0913342	0.0222708	-0.0240513	0.213192	0.0610043	0.0436432	0.0298333	0.00789973	-0.0140576	0.190428	0.0129392	0.18814	0.0701169	0.132819	-0.0359528	0.0090347	0.04696	0.0972764	0.0132971	0.0151513	0.0508628	0.00224897	0.18309	0.336846	-0.00239809	-0.0377525	0.0313949	0.0197763	0.065474	-0.0599768	0.036907	0.0380546	-0.00706247	-0.166064	-0.184054	0.0962273	0.0791254	0.193532	-0.0142762	0.0601766	-0.0215308	0.0789405	0.222215	0.0891989	0.0469723	0.115695	0.0271084	0.191596	0.327488	0.0840699	-0.059732	0.0269223	-0.0359393	-0.00574377	0.119539	-0.0487072	0.0239017	0.0594356	0.284618	0.0260611	0.0285661	0.062374	0.291526	0.0387474	0.134832	0.288493	0.0544999	0.00132282	0.0127504	0.127289	0.0231068	0.0262171	0.0907185	0.0451739	0.0147619	-0.00389513	0.078812	-0.00299602	0.0150147	0.0103383	-0.0989517	0.00913614	0.1007	0.0274132	0.0262486	-0.0622508	0.087076	0.0659213	0.00697779	-0.0218816	0.00382987	0.0856987	0.117863	0.0231872	-0.070248	-0.0652106	-0.0258425	0.510683	0.062328	0.0748489	0.021275	-0.100977	0.147865	-0.00328292	-0.07451	0.257919	0.0450426	-0.0223205	-0.103331	0.0312753	0.0512844	-0.0374825	0.0629359	0.0527474	-0.13325	0.0425678	0.0243232	-0.0424903	-0.0441741	-0.00930653	0.168505	-0.0365768	-0.0383186	0.0368329
cg19786033	0.349062	0.365634	0.12497	-0.0911722	-0.167524	0.148453	-0.000680569	0.449728	0.079787	0.413823	0.152413	0.413084	-0.120129	0.142621	0.24947	0.221019	0.46491	-0.212374	-0.203564	0.0667619	-0.0403747	0.133879	0.290051	-0.0573285	0.0540797	0.121192	0.0839869	-0.123745	0.0709236	0.289297	0.166504	0.253288	-0.0466252	0.293075	-0.127361	0.186445	0.1937	0.133699	-0.167486	0.130392	0.067844	0.293903	0.349706	0.463309	0.430546	0.199194	0.0683421	0.275624	0.107393	0.287564	-0.0163746	0.495277	0.058513	0.429318	0.456023	-0.350337	0.0782149	-0.0361895	-0.0672408	0.490137	-0.246211	0.019184	-0.571882	-0.258443	-0.44917	-0.525508	-0.428479	-0.582357	-0.357257	-0.271789	-0.364618	-0.214548	-0.416156	-0.33248	-0.521269	0.0597547	-0.211137	-0.388012	0.103488	-0.406723	0.0832463	0.111304	-0.0704648	-0.0836101	0.160238	-0.0756167	-0.0214926	-0.0254768	-0.057684	-0.256371	-0.10027	0.782442	0.347491	0.332124	0.253534	0.447352	0.349476	0.626498	0.599654	0.0904153	0.658239	-0.0274412	0.681202	0.576705	0.760532	0.619637	0.803448	0.79935	0.331997	0.586046	0.612269	-0.147652	0.663483	-0.579989	0.484007	0.724848	0.743157	-0.460371	-0.011501	0.735514	0.661375	0.756494	0.742447	0.410675	0.505852	0.00748011	0.263489	0.541508	0.27893	0.735006	0.688808	0.694856	0.772587	0.714715	-0.458676	0.732143	0.715692	0.757495	0.484561	0.642036	0.137389	0.495669	0.57993	0.514752	0.162165	0.721615	0.70882	0.701857	0.838928	0.628333	0.141204	0.832109	0.775198	0.131204	0.686675	0.556942	0.729114	0.650633	0.758868	0.116946	-0.00457038	0.407305	0.260053	0.0565766	0.397699	0.743935	0.740969	0.811259	0.692386	-0.430475	0.586817	0.762256	0.562787	0.135885	0.75713	0.631256	-0.387075	0.618788	0.569476	-0.341796	0.733866	0.577117	0.802759	0.0386682	0.77635	0.700404	0.776765	0.713579	-0.356375	0.743468	0.487921	0.211035	0.738353	0.813647	0.048295	0.334674	-0.348642	0.670048	0.656714	0.034655	0.781506	0.748179	0.745691	0.642043	0.701585	0.589694	0.680278	0.126228	0.740295	0.752513	0.544842	0.492956	0.824507	0.478449	-0.301902	0.786569	0.763403	0.486206	0.762187	0.0209877	-0.367987	0.572557	0.322503	0.250454	0.0127763	0.445083	0.714577	0.744265	0.0253514	0.020982	0.817483	0.512066	0.543457	0.659095	0.440777	-0.197993	0.798196	0.748863	0.773528	0.519982	0.470197	0.817525	-0.35097	0.782312	0.44042	0.24239	0.712803	0.112071	0.742556	0.765437	0.455545	0.629704	0.201497	0.295225	0.768153	-0.386165	0.676499	0.712345	-0.182979	0.0462137	0.651054	0.0653843	0.10834	0.155192	0.0203693	0.218438	0.507531	0.774233	0.763266	0.102023	0.778343	0.769423	0.792008	0.617455	0.631514	0.771582	-0.0541377	0.66353	0.823619	-0.0197203	0.749791	0.777355	0.708272	0.0393151	-0.2711	-0.38113	-0.0533436	0.312973	0.783423	0.687144	0.629472	0.0705286	0.0298832	0.719058	0.777287	0.663489	0.809905	0.47243	0.325423	0.608197	0.774949	-0.029254	-0.0949536	0.113683	0.450521	0.356507	0.370609	-0.0571849	0.234467	0.220936	0.0697462	-0.110799	-0.125249	-0.113804	0.10006	0.173733	0.179441	0.74671	0.27842	0.791799	0.686625	-0.0695081	-0.166563	-0.0795417	-0.0524518	0.610899	0.542745	-0.703247	0.719804	0.078063	-0.050944	0.774459	-0.139967	-0.0453207	-0.508112	0.191796	0.801541	-0.0078178	-0.0583139	0.0503027	-0.313552	0.081512	0.748576	0.743268	0.783778	0.00788659	-0.0931501	0.796715	-0.0334451	0.746396	-0.365538	0.685823	0.0526121	0.158155	0.0381315	0.598858	0.186674	-0.0437035	0.120435	0.0489988	0.0250148	-0.417832	-0.268185	0.17752	0.775651	0.713463	0.111824	0.59896	-0.250825	0.802345	0.048337	0.00135488	0.40484	0.0609606	0.553977	-0.00332324	0.68814	0.0165745	0.801191	0.798993	0.767545	0.713102	0.498645	0.405558	0.77758	0.0799227	0.633462	0.0912456	0.704088	0.791586	0.397427	0.77679	0.0220815	-0.115646	-0.0138606	0.789381	0.0560486	0.773975	0.588698	0.768192	-0.0438133	0.716009	0.735972	0.820906	0.655402	0.330624	0.801522	-0.0291984	0.79098	0.236589	0.766447	-0.00578773	0.788357	0.535188	0.111099	-0.271122	0.254283	0.517088	0.173263	0.779661	0.166677	0.782928	0.29812	0.787329	0.827726	0.662478	0.44206	-0.38149	-0.00271862	0.640887	0.675825	0.789479	-0.588302	0.169424	0.656362	0.585607	-0.447397	0.410328	0.728031	-0.237965	0.529072	0.599002	0.588828	0.63274	0.805094	0.623493	0.314597	0.697181	-0.117112	-0.396839	0.66555	0.552691	0.0278751	0.608376	0.787943	0.743066	0.783131	0.14845	0.691447	0.715652	0.737198	0.782999	0.333318	0.74055	0.70426	0.749947	-0.177867	0.450939	-0.455362	0.792641	0.465153	-0.0690213	0.0512653	0.188805	0.133705	-0.0552261	0.75764	0.282501	0.656276	0.147079	0.101243	0.211906	-0.0938246	0.0698184	0.0677616	0.126647	0.389545	0.0529527	0.805818	0.773081	0.535702	0.395383	0.732208	0.776578	0.699752	0.734272	0.113747	0.414156	0.693533	0.667549	0.784343	0.659069	0.537675	0.756262	0.765594	0.754319	0.772141	0.776397	-0.473418	0.67472	0.197035	0.797953	-0.322227	0.700623	0.691803	-0.0235956	0.772431	0.740098	0.279529	0.772049	-0.0609349	0.787385	0.293845	0.731435	0.303327	0.726545	0.698709	0.775636	-0.0535492	0.689313	0.373796	0.609447	0.730441	0.717759	0.726762	0.796461	0.532895	0.721137	0.715622	0.78543	0.257288	-0.0353975	0.169092	-0.213315	-0.657334	-0.0199635	-0.013671	0.690799	0.211705	0.791502	0.720313	0.275448	0.7329	-0.0152456	0.732675	0.809588	-0.267861	0.370369	0.584994	0.313252	0.672793	0.143517	-0.351264	0.40557	0.775911	0.700839	0.805796	0.770487	0.804256	0.781269	0.772849	0.294946	0.818823	0.593844	0.683774	0.73824	0.66656	0.636811	0.616305	0.483153	0.287093	0.58529	0.243201	0.126673	0.385394	0.741242	0.0217336	0.110869	-0.0192632	0.298339	0.567021	0.744898	0.720572	-0.291943	0.0817874	0.766868	0.716726	-0.275896	0.779052	0.152804	0.280673	0.0250245	0.729082	0.0624657	0.193867	0.621536	0.7789	0.802782	0.614166	0.0867033	0.364401	0.793035	0.767843	0.753869	0.572521	0.677303	0.594683	0.721396	0.759866	0.757332	0.610136	-0.607505	0.0501889	0.053506	0.462357	0.724275	0.280786	0.199095	-0.0369627	0.286725	-0.238335	0.550362	0.29609	-0.153305	0.397311	0.240192	-0.331553	0.755058	-0.32143	-0.161952	0.552197	0.386716	0.588259	0.727136	-0.204722	0.668816	-0.067699	0.560624	-0.280436	-0.254933	0.709948	0.656815	0.425925	-0.196016	0.688901	0.776585	-0.12461	0.00451063	-0.295032	-0.0107437	0.706949	-0.0150518	0.626135	0.805539	0.304133	0.208816	0.10243	0.670394	0.495651	0.751578	0.232518	0.40545	0.812576	0.730632	0.0600147	0.797627	-0.0273295	0.244484	0.615627	0.443554	0.38868	0.0077075	0.732101	0.674467	-0.465909	-0.617102	0.477839	0.533028	0.75888	0.250345	0.77126	-0.331887	0.622324	0.0723512	0.627651	0.00301453	0.21196	0.165731	0.680298	0.104014	-0.0299307	-0.0727881	0.035079	-0.143668	-0.302424	-0.0800603	0.764883	-0.0927943	0.4001	0.742081	-0.0452017	-0.190828	0.146078	0.788076	0.739151	0.26604	-0.00190359	0.623327	0.67426	-0.310082	0.608322	0.102163	0.822766	0.0365719	-0.591289	0.222714	-0.379623	-0.190043	0.0253144	0.10635	0.242478	0.403688	0.551312	0.786807	-0.0457986	0.771567	0.511846	-0.38453	0.737608	0.629226	0.448209	0.217648	0.623721	0.0816937	0.670569	0.686071	0.244654	0.399111	0.714417	0.613579	0.0817097	0.163818	0.783754	0.66412	-0.489916	0.65393	-0.0305636	0.773106	0.626429	0.16659	0.339887	0.753964	0.558599	0.756529	0.743241	0.378994	0.804058	0.273487	0.234325	0.245437	0.619636	0.778488	0.538027	0.489979	0.201397	0.584476	-0.462625	0.0978408	0.334848	-0.0589769	0.663979	-0.507067	0.696638	0.771312	-0.390851	-0.620456	0.292006	0.800188	0.633335	0.00622031	0.110664	0.455988	0.568255	0.0647432	0.0787428	0.110446	-0.0245536	0.234992	0.0415286	0.593744	0.79113	0.291156	0.720307	0.343619	0.36642	0.310128	-0.0237339	0.761008	-0.53033	0.74123	0.52653	-0.546774	0.782545	0.358439	0.0554245	0.788309	0.804081	0.624774	-0.0766788	0.767019	0.372298	0.216493	-0.520046	0.791115	0.6696	0.487035	0.662114	0.219285	0.50996	0.651518	0.787242	0.673953	0.378328	0.745011	0.573921	0.507178	-0.328803	-0.167543	-0.354965	0.157491	0.0434494	0.382039	0.170913	0.130454	0.41021	0.035406	0.00295556	0.0715212	0.308206	0.0992043	0.19095	-0.275399	-0.323595	-0.398417	0.0997974	0.0608081	0.388399	-0.243165	-0.133895	-0.163317	-0.333372	-0.298533	0.00660262	0.169554	0.273189	-0.0352246	-0.0113349	0.14689	0.0673871	0.130145	0.00629807	0.0421279	0.0730291	0.207811	-0.193736	-0.200928	-0.321419	-0.0804995	-0.115695	-0.203646
cg15761424	0.354748	0.362402	0.114765	-0.087947	-0.159501	0.142913	0.00202879	0.455015	0.0731981	0.407041	0.145825	0.409292	-0.132856	0.134	0.248271	0.221639	0.484972	-0.200385	-0.215673	0.0691092	-0.049905	0.114145	0.288731	-0.0725159	0.042153	0.112716	0.0635419	-0.133893	0.0654923	0.277726	0.15954	0.240445	-0.0460039	0.29355	-0.148466	0.172476	0.185561	0.1165	-0.184829	0.115669	0.0539063	0.279252	0.343504	0.467939	0.431619	0.191072	0.0604135	0.27644	0.110599	0.283634	-0.020395	0.493993	0.0504734	0.425783	0.456412	-0.353537	0.0804112	-0.0533548	-0.0799394	0.490785	-0.23613	0.0270219	-0.561102	-0.256947	-0.424365	-0.507754	-0.433461	-0.572845	-0.339019	-0.237648	-0.327399	-0.214153	-0.399959	-0.31633	-0.510323	0.0531396	-0.183655	-0.35217	0.112074	-0.39694	0.0864678	0.107116	-0.0766187	-0.0863131	0.164269	-0.0717035	-0.0130673	-0.0202409	-0.0538059	-0.259989	-0.11752	0.780771	0.339359	0.314885	0.233319	0.441717	0.330199	0.624284	0.592849	0.0775501	0.655185	-0.0298505	0.683126	0.57266	0.761097	0.616385	0.803217	0.800036	0.315728	0.586418	0.605037	-0.147524	0.663981	-0.573803	0.482865	0.723691	0.741197	-0.458301	-0.0168681	0.733863	0.659439	0.757317	0.73908	0.411372	0.500837	0.0113114	0.244974	0.53972	0.278843	0.732022	0.686291	0.694827	0.771486	0.713561	-0.452192	0.732442	0.714327	0.755899	0.500113	0.639123	0.132147	0.494446	0.578138	0.50803	0.156401	0.718853	0.707402	0.703802	0.836691	0.628168	0.125079	0.82996	0.773914	0.117742	0.684182	0.555782	0.726153	0.64915	0.758796	0.0998352	-0.0233065	0.392334	0.245312	0.0409024	0.381719	0.743257	0.739334	0.80975	0.691473	-0.432308	0.586407	0.760501	0.562078	0.134385	0.754937	0.628594	-0.38574	0.617132	0.568199	-0.335015	0.732682	0.575422	0.801994	0.0190216	0.773206	0.698237	0.774018	0.711867	-0.353506	0.741372	0.484463	0.209007	0.737078	0.812842	0.0363621	0.331298	-0.3405	0.671287	0.655855	0.0218935	0.779588	0.746779	0.744182	0.639097	0.699304	0.589295	0.677913	0.122285	0.740167	0.751243	0.5451	0.479116	0.824077	0.473665	-0.300768	0.788106	0.761062	0.482302	0.762301	0.00909615	-0.367956	0.569066	0.32026	0.247069	-0.00361084	0.443608	0.716428	0.741582	0.0208676	0.0247907	0.815833	0.504107	0.546164	0.660016	0.438471	-0.196302	0.79763	0.74845	0.770505	0.517598	0.474817	0.815124	-0.345291	0.780139	0.437527	0.237245	0.709648	0.106778	0.741456	0.765264	0.453267	0.627275	0.186128	0.291879	0.767359	-0.391294	0.676799	0.710606	-0.201859	0.0220073	0.649901	0.0437479	0.0858815	0.133381	0.00619557	0.209781	0.508234	0.775128	0.76275	0.0810748	0.779382	0.769631	0.790788	0.614368	0.631722	0.769822	-0.0648919	0.658073	0.821334	-0.0280259	0.749949	0.775372	0.705319	0.0389762	-0.269487	-0.390931	-0.0549984	0.310268	0.7815	0.685426	0.627613	0.0493993	0.0208974	0.717966	0.774661	0.66243	0.807508	0.464947	0.317398	0.607693	0.774084	-0.0431036	-0.113018	0.0908269	0.451811	0.350628	0.365033	-0.0746139	0.22699	0.213877	0.0513573	-0.129605	-0.144115	-0.132403	0.0953152	0.150833	0.172211	0.745993	0.279477	0.791872	0.68546	-0.0669876	-0.159935	-0.0966467	-0.0699369	0.60937	0.537868	-0.701799	0.718497	0.0598543	-0.0663895	0.775422	-0.15703	-0.0616655	-0.506377	0.181563	0.802686	-0.0254702	-0.0746089	0.0322694	-0.310172	0.0602771	0.749847	0.742612	0.782168	-0.00939044	-0.110201	0.795693	-0.0485716	0.746031	-0.363387	0.684127	0.0366667	0.140463	0.021861	0.599758	0.178129	-0.0598196	0.10488	0.0322586	0.00801731	-0.41298	-0.267568	0.165843	0.77536	0.715018	0.093318	0.597643	-0.249461	0.800711	0.0292691	-0.0175758	0.404547	0.0409421	0.548881	-0.0240552	0.684989	-0.00379438	0.798993	0.79923	0.76649	0.712171	0.492219	0.396435	0.777647	0.0564758	0.63263	0.071928	0.705152	0.790929	0.391713	0.775603	0.0224705	-0.124063	-0.0348295	0.788819	0.0458884	0.773773	0.588041	0.766621	-0.0461798	0.711135	0.733703	0.818938	0.657802	0.327335	0.799142	-0.026893	0.789805	0.234237	0.762739	-0.00693329	0.788164	0.531058	0.115012	-0.285499	0.244725	0.514724	0.153481	0.777738	0.15172	0.781431	0.281584	0.784884	0.82638	0.662321	0.437858	-0.375838	-0.0216958	0.639461	0.677409	0.787218	-0.586026	0.152957	0.654766	0.586611	-0.451746	0.407986	0.726878	-0.236819	0.528814	0.599595	0.583654	0.63106	0.804575	0.620882	0.296262	0.697695	-0.113681	-0.392092	0.666683	0.551237	0.0106204	0.607928	0.785867	0.739276	0.78166	0.143131	0.691302	0.711912	0.735888	0.780462	0.318494	0.739357	0.700929	0.748032	-0.173789	0.450672	-0.453937	0.790207	0.460261	-0.0863587	0.0293828	0.164887	0.118288	-0.0554351	0.757303	0.25825	0.6529	0.133891	0.0892194	0.198297	-0.111587	0.0636616	0.0531748	0.113929	0.386646	0.0417065	0.807595	0.772504	0.536888	0.37602	0.728445	0.775859	0.697971	0.734734	0.101729	0.425621	0.694745	0.665718	0.782454	0.65852	0.536338	0.754147	0.762268	0.75424	0.772488	0.772046	-0.468306	0.67408	0.184889	0.796272	-0.321546	0.703832	0.688353	-0.0245679	0.772297	0.738131	0.279658	0.77109	-0.0601638	0.786245	0.286068	0.730208	0.301264	0.725811	0.702159	0.774116	-0.0544227	0.687676	0.370864	0.60892	0.730108	0.715843	0.727561	0.793667	0.533657	0.719376	0.715802	0.783273	0.250206	-0.0321413	0.15748	-0.211133	-0.659399	-0.0370502	-0.012434	0.689428	0.229547	0.792229	0.7192	0.277019	0.731378	-0.0123638	0.732778	0.809735	-0.263508	0.388172	0.575624	0.313053	0.676698	0.126513	-0.347597	0.406677	0.773912	0.701822	0.803985	0.766618	0.803708	0.780473	0.771948	0.28866	0.817924	0.591093	0.685146	0.738109	0.666306	0.637039	0.616302	0.48412	0.276476	0.580619	0.226699	0.105228	0.374362	0.740036	0.00823761	0.0923405	-0.0319305	0.282644	0.564663	0.743716	0.719827	-0.287182	0.0680189	0.766108	0.716227	-0.273783	0.779324	0.132586	0.272983	0.00724369	0.731974	0.0438925	0.186723	0.622499	0.777809	0.80358	0.609515	0.0862651	0.351715	0.791174	0.766784	0.75288	0.574982	0.677175	0.594243	0.719024	0.759243	0.756619	0.609246	-0.608978	0.0468833	0.0400599	0.454041	0.723715	0.269588	0.188006	-0.0336202	0.270259	-0.23646	0.540214	0.279933	-0.150535	0.387727	0.230695	-0.328075	0.752552	-0.315655	-0.158658	0.546781	0.378871	0.588556	0.726552	-0.200753	0.669134	-0.064589	0.55518	-0.27847	-0.249537	0.709376	0.655361	0.418144	-0.190896	0.688704	0.776951	-0.119807	-0.00129577	-0.291493	-0.0225647	0.70646	-0.00625659	0.627447	0.803408	0.302742	0.193175	0.0815421	0.668262	0.48548	0.751152	0.217342	0.403097	0.810401	0.729389	0.0545048	0.798135	-0.0265854	0.238557	0.614865	0.435868	0.374577	0.00987349	0.729045	0.671432	-0.462631	-0.619545	0.474951	0.528332	0.757514	0.250432	0.771049	-0.330047	0.620768	0.057695	0.62849	-0.0136656	0.197765	0.164101	0.678331	0.0984376	-0.0520277	-0.0635674	0.0168911	-0.141077	-0.301772	-0.0752875	0.763565	-0.0993682	0.39299	0.741735	-0.0503908	-0.186844	0.138847	0.785824	0.73863	0.254127	-0.0133321	0.619041	0.674333	-0.309533	0.609481	0.0991917	0.821666	0.0389536	-0.592646	0.220574	-0.374764	-0.191523	0.0333587	0.103793	0.239055	0.400751	0.54809	0.786242	-0.0511641	0.769689	0.512412	-0.38203	0.736733	0.627916	0.448122	0.212333	0.62219	0.0560547	0.666447	0.682445	0.242193	0.388837	0.711455	0.612181	0.066048	0.159378	0.78228	0.662634	-0.480884	0.645924	-0.027904	0.771595	0.627584	0.155106	0.337579	0.750786	0.55818	0.756441	0.743549	0.371553	0.803906	0.258797	0.232469	0.239686	0.620652	0.77628	0.537304	0.485875	0.195613	0.581222	-0.464574	0.0960249	0.322925	-0.0806352	0.662427	-0.506831	0.691781	0.768597	-0.394224	-0.618619	0.287504	0.796833	0.633155	0.0161297	0.122934	0.44969	0.561649	0.0518033	0.0854392	0.103919	-0.0239656	0.231277	0.0297552	0.587405	0.788223	0.28186	0.719294	0.334054	0.347035	0.30635	-0.0218154	0.758338	-0.528777	0.742678	0.518709	-0.543761	0.781008	0.356559	0.0394641	0.786568	0.802522	0.620013	-0.0961165	0.763313	0.362346	0.196385	-0.522931	0.790572	0.668283	0.480543	0.658954	0.21839	0.504495	0.650292	0.784483	0.671817	0.374408	0.744314	0.571777	0.506923	-0.318445	-0.177044	-0.358805	0.145553	0.0479881	0.378424	0.159165	0.122256	0.402766	0.0343841	0.000117618	0.0592517	0.297867	0.103425	0.197759	-0.273201	-0.33536	-0.425782	0.109117	0.0604828	0.384478	-0.239065	-0.136009	-0.162695	-0.342949	-0.309806	0.00657867	0.172964	0.276074	-0.0311631	-0.00952451	0.14154	0.0654479	0.126061	0.0125199	0.0367831	0.0754247	0.197464	-0.196846	-0.205213	-0.33447	-0.0799909	-0.112328	-0.201236
cg11897120	0.339698	0.352635	0.10375	-0.084291	-0.156618	0.126646	-0.00731348	0.422977	0.0728525	0.3904	0.140736	0.394902	-0.134422	0.132878	0.239625	0.215105	0.429994	-0.205825	-0.20709	0.0705096	-0.0574299	0.124447	0.274072	-0.073842	0.048792	0.107748	0.0612204	-0.137523	0.0695803	0.267216	0.151569	0.229192	-0.0563421	0.279035	-0.149638	0.162043	0.178023	0.109044	-0.183777	0.108167	0.0453593	0.271071	0.329476	0.452753	0.410769	0.179965	0.0594027	0.25751	0.0983565	0.272795	-0.0206933	0.474275	0.0522247	0.412134	0.437922	-0.340114	0.0766899	-0.0488665	-0.0787185	0.474107	-0.226924	0.0219712	-0.552374	-0.253393	-0.424446	-0.503264	-0.423005	-0.56354	-0.343326	-0.247498	-0.337707	-0.205458	-0.398611	-0.314383	-0.50477	0.0586569	-0.191168	-0.361841	0.106382	-0.393607	0.0854455	0.109516	-0.0707471	-0.0802634	0.156843	-0.068188	-0.0188037	-0.0185965	-0.0507221	-0.254855	-0.107148	0.749376	0.325915	0.307865	0.23057	0.422954	0.319972	0.594734	0.571363	0.0786692	0.630454	-0.0281059	0.655218	0.549066	0.727908	0.591906	0.772305	0.765634	0.308457	0.56098	0.582873	-0.14655	0.632952	-0.558518	0.464645	0.69198	0.710624	-0.442962	-0.0125846	0.704159	0.630682	0.723912	0.710234	0.391659	0.481196	0.0130095	0.235904	0.518561	0.265654	0.703978	0.659458	0.665196	0.739262	0.684875	-0.442437	0.701853	0.685615	0.726711	0.471286	0.609238	0.130115	0.470661	0.556148	0.485999	0.150504	0.68883	0.679748	0.672925	0.804548	0.602418	0.131229	0.799095	0.74276	0.112183	0.65617	0.535614	0.699422	0.624372	0.725049	0.099931	-0.0145019	0.378931	0.240386	0.0428791	0.367157	0.714778	0.708836	0.77731	0.659235	-0.419131	0.559887	0.727315	0.537299	0.127096	0.725648	0.605055	-0.375715	0.592208	0.544358	-0.3275	0.702593	0.54735	0.768056	0.0254837	0.743586	0.671035	0.742798	0.682819	-0.346043	0.712671	0.464094	0.199601	0.707983	0.778398	0.0345312	0.318503	-0.334529	0.642168	0.629094	0.0218599	0.747811	0.719632	0.711276	0.608407	0.671672	0.566451	0.651456	0.120334	0.706969	0.721367	0.520944	0.463662	0.790124	0.451418	-0.293855	0.754778	0.727607	0.464029	0.729005	0.00918109	-0.352705	0.543821	0.304929	0.240018	0.00711937	0.42542	0.686711	0.715524	0.0216209	0.0244235	0.7835	0.484291	0.519585	0.634298	0.418489	-0.194149	0.765299	0.718849	0.740152	0.495676	0.450918	0.783569	-0.341167	0.750053	0.422771	0.227265	0.682464	0.0996338	0.709254	0.733277	0.432226	0.604087	0.183568	0.27736	0.735548	-0.378323	0.644781	0.68248	-0.185739	0.0309318	0.62322	0.0472835	0.0905141	0.135376	0.0130138	0.202068	0.485318	0.743665	0.734028	0.0828975	0.747419	0.738557	0.759842	0.594395	0.605704	0.738229	-0.0650825	0.631791	0.791021	-0.024568	0.718322	0.745039	0.675075	0.0385529	-0.254047	-0.376508	-0.0538466	0.298113	0.751806	0.655651	0.604851	0.0549067	0.020413	0.690308	0.743641	0.637484	0.776152	0.446512	0.305967	0.579932	0.744383	-0.0418414	-0.117465	0.0964189	0.425318	0.338623	0.352076	-0.0801458	0.220829	0.210739	0.0569607	-0.133	-0.146608	-0.135453	0.0946508	0.154109	0.169272	0.718545	0.267859	0.759579	0.655338	-0.0652076	-0.161639	-0.102835	-0.0771464	0.583558	0.518756	-0.676719	0.689627	0.0620446	-0.0755786	0.744175	-0.160949	-0.0692665	-0.489356	0.175259	0.769095	-0.0199404	-0.0821288	0.0353896	-0.301086	0.0647893	0.72085	0.709424	0.748402	-0.00573376	-0.116192	0.764743	-0.0576881	0.714663	-0.351298	0.657027	0.0411086	0.138708	0.0250714	0.572665	0.177322	-0.0672159	0.103068	0.0340606	0.0103846	-0.404832	-0.256511	0.160166	0.743023	0.685077	0.0934772	0.571606	-0.24313	0.768427	0.0334679	-0.00578712	0.388582	0.0448642	0.533473	-0.0156275	0.660854	0.00829725	0.767545	0.76649	0.737069	0.682538	0.471744	0.383271	0.746914	0.0635732	0.607459	0.0739887	0.675683	0.759259	0.376666	0.745915	0.0219392	-0.120898	-0.0215968	0.757976	0.0454847	0.742093	0.563214	0.737581	-0.0369056	0.682984	0.706097	0.78704	0.629689	0.313851	0.768482	-0.0227213	0.757862	0.221685	0.73396	-0.0110138	0.753709	0.510768	0.103962	-0.272017	0.236408	0.496966	0.152393	0.747606	0.145747	0.751322	0.273769	0.753617	0.793289	0.633854	0.41978	-0.370571	-0.00987968	0.611262	0.647455	0.756011	-0.565464	0.152162	0.630224	0.560543	-0.436432	0.392059	0.692855	-0.233248	0.504007	0.569884	0.557714	0.607115	0.771258	0.597683	0.290243	0.664602	-0.116307	-0.381964	0.638434	0.528568	0.014483	0.581286	0.756052	0.707736	0.751905	0.138379	0.662992	0.685253	0.706569	0.750901	0.305753	0.709736	0.674597	0.720474	-0.174345	0.433052	-0.439118	0.760622	0.442526	-0.077445	0.0318744	0.16781	0.116035	-0.0546318	0.73035	0.258052	0.628593	0.130228	0.0877596	0.194124	-0.101424	0.064829	0.0568517	0.112573	0.367515	0.0417369	0.772628	0.743135	0.512257	0.36445	0.700327	0.74494	0.669486	0.70282	0.0990041	0.392922	0.66112	0.638191	0.751317	0.63278	0.513474	0.726042	0.732641	0.722367	0.740523	0.74341	-0.457569	0.648064	0.179991	0.764044	-0.308381	0.670613	0.662211	-0.024636	0.738359	0.707165	0.268347	0.739458	-0.0601634	0.753776	0.277556	0.698141	0.286195	0.693734	0.670189	0.742891	-0.0507652	0.660185	0.354833	0.583992	0.701176	0.682775	0.695234	0.763277	0.512512	0.688359	0.681728	0.75032	0.239907	-0.030307	0.154506	-0.205269	-0.634317	-0.0299959	-0.0134145	0.661309	0.190547	0.759184	0.689752	0.262433	0.702826	-0.0110204	0.703418	0.775397	-0.259405	0.341222	0.551739	0.299121	0.647588	0.126716	-0.335124	0.390017	0.742328	0.667972	0.772826	0.737105	0.771182	0.749589	0.740212	0.273721	0.784453	0.569924	0.653755	0.708314	0.639025	0.610368	0.592938	0.463573	0.268348	0.558291	0.221387	0.109723	0.364836	0.710045	0.0134236	0.0864284	-0.0306468	0.275676	0.542019	0.713486	0.691312	-0.283622	0.0666143	0.73524	0.68583	-0.269107	0.747522	0.12953	0.262623	0.00900807	0.702178	0.0451893	0.176605	0.594347	0.745168	0.770299	0.584393	0.0846235	0.337731	0.760077	0.735561	0.721822	0.550243	0.649221	0.568823	0.689165	0.728782	0.72528	0.584593	-0.583954	0.0394283	0.0407768	0.433582	0.694389	0.262326	0.182073	-0.0398389	0.266453	-0.225922	0.52012	0.272982	-0.147893	0.37266	0.225627	-0.320791	0.724077	-0.308322	-0.159078	0.527353	0.361233	0.559454	0.698125	-0.200001	0.642078	-0.0674097	0.536374	-0.270258	-0.246534	0.682384	0.627854	0.399633	-0.189092	0.660014	0.744446	-0.118649	-0.000218351	-0.280496	-0.0246156	0.677711	-0.0110765	0.599496	0.774818	0.289788	0.190527	0.0873953	0.637601	0.46452	0.720261	0.212277	0.38592	0.779371	0.701973	0.0508663	0.763584	-0.0211671	0.230666	0.586924	0.416643	0.360765	0.00888033	0.704658	0.644465	-0.447855	-0.591501	0.455651	0.504397	0.727871	0.239303	0.738913	-0.320828	0.594851	0.0556802	0.600427	-0.0116135	0.191784	0.149581	0.64769	0.0902474	-0.0413434	-0.0641155	0.0234328	-0.139533	-0.290565	-0.0665502	0.73437	-0.0966106	0.376928	0.710743	-0.0482961	-0.18704	0.132736	0.756345	0.707147	0.240883	-0.0104525	0.591676	0.644575	-0.299659	0.582079	0.0979644	0.787591	0.037049	-0.568831	0.21355	-0.368292	-0.186749	0.0326343	0.101286	0.22678	0.383821	0.52619	0.754811	-0.0515569	0.739016	0.48813	-0.369769	0.707726	0.603999	0.430373	0.203162	0.601267	0.0659451	0.639194	0.653199	0.237773	0.374771	0.68166	0.584483	0.0651188	0.149986	0.748649	0.635395	-0.471128	0.621118	-0.0305421	0.740477	0.597492	0.149548	0.327005	0.720763	0.532524	0.72693	0.708831	0.35414	0.770671	0.25138	0.226746	0.225961	0.595597	0.745614	0.515244	0.466183	0.186641	0.557203	-0.447879	0.0884461	0.3147	-0.0737919	0.635018	-0.488272	0.664667	0.73876	-0.384644	-0.599084	0.27811	0.767481	0.608067	0.0150776	0.113654	0.433599	0.543651	0.0574586	0.0687157	0.10009	-0.0223209	0.221627	0.0269825	0.563548	0.757929	0.27023	0.687831	0.31623	0.342745	0.294777	-0.0187331	0.72922	-0.508899	0.711248	0.496818	-0.524087	0.75018	0.340796	0.0408279	0.754352	0.770109	0.594766	-0.0853112	0.733388	0.350256	0.192339	-0.504317	0.759983	0.6453	0.46521	0.63687	0.20828	0.487939	0.620509	0.752566	0.644063	0.357816	0.712973	0.548032	0.485499	-0.318664	-0.152302	-0.328945	0.138535	0.0419678	0.359933	0.15315	0.130426	0.391646	0.0248044	0.00387788	0.056048	0.298305	0.0866348	0.180506	-0.272623	-0.307977	-0.393462	0.103107	0.054272	0.371257	-0.235398	-0.126223	-0.159751	-0.324005	-0.29271	0.00630865	0.161168	0.260379	-0.0392077	-0.00820399	0.129479	0.0779825	0.121908	0.00244565	0.0456389	0.0665084	0.181769	-0.189807	-0.190985	-0.304319	-0.0777637	-0.110409	-0.188394
cg01997134	0.306306	0.311645	0.105698	-0.0765126	-0.14016	0.135816	0.010956	0.405927	0.0698358	0.358378	0.125551	0.358351	-0.108509	0.115717	0.213466	0.190785	0.444292	-0.173022	-0.180918	0.0542742	-0.0377503	0.104345	0.253264	-0.0560643	0.0329235	0.0991374	0.0641189	-0.106713	0.0506177	0.244775	0.145458	0.215618	-0.0298071	0.254543	-0.115188	0.157301	0.163918	0.110872	-0.149616	0.109001	0.0557955	0.24718	0.303013	0.40511	0.377653	0.169949	0.0523966	0.246383	0.100556	0.250082	-0.0170261	0.43151	0.0481241	0.369624	0.395051	-0.306492	0.0669738	-0.0418711	-0.0643648	0.423652	-0.21713	0.0205958	-0.501249	-0.226972	-0.38733	-0.456773	-0.380998	-0.508711	-0.306825	-0.234417	-0.31394	-0.188799	-0.359731	-0.286361	-0.45529	0.0430414	-0.181981	-0.333632	0.0924998	-0.351804	0.0700034	0.0932697	-0.0641645	-0.0758486	0.142509	-0.0669159	-0.0141834	-0.0233608	-0.0518716	-0.221536	-0.0895548	0.697166	0.308383	0.292575	0.223897	0.400921	0.313854	0.560849	0.533379	0.0815877	0.584622	-0.0247017	0.607078	0.513094	0.680857	0.550736	0.715159	0.714297	0.295908	0.524968	0.545766	-0.129685	0.594596	-0.511653	0.429923	0.64683	0.663121	-0.409576	-0.0117897	0.65548	0.591024	0.676456	0.660931	0.370066	0.450379	0.00391728	0.238849	0.481486	0.250163	0.652796	0.612667	0.619798	0.688791	0.636471	-0.403042	0.652146	0.637392	0.674204	0.433733	0.57627	0.118745	0.444184	0.514395	0.463049	0.145898	0.644499	0.630739	0.625205	0.74691	0.559558	0.120245	0.739763	0.690247	0.123064	0.612172	0.494116	0.647193	0.577565	0.678929	0.105543	-0.00611386	0.3629	0.231033	0.0517865	0.357416	0.660343	0.660187	0.722868	0.618873	-0.378381	0.525316	0.680739	0.502872	0.124085	0.673148	0.561897	-0.341103	0.551071	0.508124	-0.301828	0.653151	0.518261	0.716786	0.0333184	0.690423	0.622643	0.692276	0.635834	-0.31218	0.662648	0.435785	0.189304	0.65781	0.726133	0.0465258	0.298193	-0.306183	0.598725	0.584822	0.0332426	0.696966	0.664012	0.666949	0.576131	0.624308	0.523861	0.605708	0.111244	0.662061	0.669188	0.486551	0.439024	0.735391	0.431106	-0.264381	0.702069	0.682404	0.430921	0.682057	0.0238165	-0.328964	0.511075	0.290194	0.220654	0.00691044	0.397891	0.635433	0.660676	0.0221834	0.017234	0.728735	0.457079	0.487058	0.585586	0.395958	-0.172364	0.711547	0.667521	0.688368	0.464787	0.421879	0.727972	-0.305406	0.696846	0.389275	0.218549	0.633053	0.104974	0.662935	0.682143	0.410985	0.558392	0.178697	0.266661	0.684082	-0.34023	0.606935	0.634102	-0.167578	0.0387172	0.578884	0.0603164	0.0941809	0.136718	0.0159268	0.198596	0.453197	0.690011	0.677486	0.0927329	0.693847	0.685628	0.705252	0.546892	0.562901	0.688369	-0.0408026	0.591968	0.731591	-0.0167204	0.668793	0.692493	0.634174	0.0348331	-0.247353	-0.337903	-0.0493019	0.279584	0.697254	0.613889	0.558851	0.0624515	0.0294044	0.639807	0.692718	0.589368	0.721395	0.423309	0.289709	0.544234	0.689792	-0.0198889	-0.0738674	0.101307	0.408696	0.317813	0.330372	-0.0405151	0.207953	0.194218	0.0587467	-0.0884452	-0.101487	-0.0912352	0.0884488	0.153785	0.159639	0.663703	0.24754	0.706102	0.615148	-0.0615486	-0.143131	-0.0588467	-0.0350796	0.546297	0.482653	-0.623642	0.641232	0.0700797	-0.0323459	0.690846	-0.112583	-0.0283963	-0.451407	0.171561	0.715093	-0.00648535	-0.0395624	0.046067	-0.279097	0.073916	0.665143	0.66539	0.699331	0.00831255	-0.0705229	0.708783	-0.0169662	0.6656	-0.324261	0.609924	0.046274	0.142611	0.0356184	0.535463	0.163608	-0.027226	0.109863	0.0457461	0.0246493	-0.365588	-0.239832	0.160383	0.691837	0.63523	0.101003	0.535687	-0.22186	0.714728	0.0453559	-0.00379834	0.362648	0.0567705	0.486641	-0.00298736	0.609031	0.0103991	0.713102	0.712171	0.682538	0.636344	0.446118	0.359327	0.691971	0.0692263	0.564046	0.0844244	0.62787	0.705538	0.354584	0.690101	0.0200545	-0.0988178	-0.0159883	0.702379	0.0523669	0.69	0.525185	0.684126	-0.0454022	0.638075	0.652396	0.730824	0.585515	0.297443	0.712955	-0.0277056	0.705284	0.212981	0.681337	-0.00078156	0.704907	0.477005	0.103284	-0.239445	0.228702	0.458293	0.155046	0.693668	0.152435	0.696161	0.266908	0.70163	0.737572	0.591337	0.394515	-0.3306	-0.00592495	0.571207	0.603666	0.703026	-0.524206	0.150738	0.582265	0.522382	-0.397461	0.364896	0.652874	-0.209539	0.473219	0.538058	0.527683	0.563427	0.71839	0.553376	0.279162	0.626027	-0.101006	-0.349844	0.593496	0.492044	0.0270714	0.544126	0.700372	0.664206	0.696825	0.132022	0.61541	0.635191	0.657532	0.696645	0.302269	0.659752	0.626461	0.665803	-0.15369	0.401267	-0.403718	0.703778	0.41321	-0.0615742	0.0504465	0.166457	0.122382	-0.0492098	0.671061	0.247573	0.582443	0.135184	0.093419	0.190811	-0.0835523	0.0593559	0.0600579	0.114884	0.351111	0.0499248	0.720034	0.687154	0.480862	0.353963	0.652094	0.691929	0.62323	0.657296	0.105207	0.382443	0.621752	0.596622	0.69834	0.587137	0.478567	0.671448	0.681534	0.673139	0.688771	0.689885	-0.416613	0.599918	0.17874	0.711426	-0.287601	0.627276	0.615325	-0.0180519	0.690479	0.661736	0.249717	0.687901	-0.0538543	0.702082	0.263099	0.653255	0.274206	0.649561	0.623687	0.690905	-0.0497931	0.613132	0.334187	0.542412	0.650336	0.642806	0.649584	0.708961	0.474292	0.643966	0.641042	0.700891	0.233316	-0.0350063	0.150161	-0.188831	-0.584661	-0.0187417	-0.00992306	0.61659	0.214572	0.706742	0.642204	0.249373	0.651932	-0.0151293	0.651584	0.723093	-0.233384	0.356985	0.525481	0.282278	0.599495	0.129634	-0.312736	0.361906	0.692008	0.629348	0.717585	0.686561	0.716602	0.696152	0.68923	0.266713	0.730753	0.527981	0.611883	0.65717	0.594996	0.569031	0.546937	0.431737	0.253659	0.521873	0.217543	0.109684	0.340592	0.659725	0.0190663	0.0882624	-0.013585	0.266102	0.505823	0.66375	0.641184	-0.255148	0.0768211	0.68248	0.639283	-0.24251	0.695652	0.139015	0.250928	0.0246631	0.6493	0.057361	0.168716	0.555735	0.694892	0.716428	0.548961	0.0761599	0.329019	0.706761	0.684152	0.672495	0.509964	0.60488	0.531659	0.64505	0.677349	0.675501	0.543055	-0.542512	0.0527444	0.0504477	0.41466	0.645603	0.249779	0.178319	-0.0289584	0.25258	-0.215966	0.49044	0.262151	-0.137225	0.355894	0.210583	-0.292758	0.671483	-0.284851	-0.139423	0.490436	0.349255	0.526893	0.646951	-0.177391	0.597016	-0.0570636	0.496486	-0.249009	-0.222695	0.631487	0.586316	0.383109	-0.171679	0.614968	0.692592	-0.109546	0.0051678	-0.26527	-0.00143082	0.630427	-0.0109652	0.55906	0.714016	0.272157	0.18374	0.0890744	0.601217	0.445915	0.670022	0.20682	0.361688	0.722598	0.648284	0.049943	0.712224	-0.0295414	0.217026	0.552955	0.399262	0.347027	0.00673092	0.647711	0.600018	-0.413055	-0.553172	0.426683	0.47788	0.675462	0.22333	0.688717	-0.295131	0.55375	0.067222	0.560298	0.00686245	0.191653	0.155818	0.607031	0.0969798	-0.0279882	-0.0637342	0.0290264	-0.123943	-0.268994	-0.0786081	0.680547	-0.0790157	0.358647	0.661743	-0.0393088	-0.165689	0.133347	0.700439	0.66009	0.243321	-0.00133401	0.555318	0.60092	-0.275892	0.544468	0.0873796	0.734458	0.032486	-0.526048	0.195212	-0.331855	-0.166201	0.0284801	0.0925171	0.218904	0.360835	0.491839	0.700785	-0.0381298	0.688217	0.460137	-0.34157	0.655835	0.559508	0.399744	0.194778	0.552021	0.0683464	0.598758	0.613217	0.212667	0.355188	0.637807	0.548771	0.0771573	0.149312	0.70043	0.59284	-0.431567	0.583374	-0.0267431	0.689227	0.562824	0.152462	0.300387	0.672227	0.501292	0.672921	0.665188	0.343681	0.717362	0.242959	0.206579	0.225623	0.549944	0.693066	0.479452	0.438591	0.1772	0.521211	-0.411463	0.0898201	0.295438	-0.0492224	0.59127	-0.450764	0.618924	0.686594	-0.34209	-0.549432	0.258203	0.711023	0.564331	0.00214272	0.0985931	0.40559	0.503301	0.053402	0.0819517	0.0977125	-0.0222853	0.211291	0.0434721	0.530658	0.703967	0.261667	0.643981	0.314535	0.324219	0.27768	-0.0240281	0.676809	-0.472041	0.662195	0.471782	-0.48572	0.697278	0.321624	0.0532356	0.70317	0.71675	0.55681	-0.0699453	0.682778	0.331077	0.194072	-0.461126	0.703978	0.591841	0.432057	0.585328	0.197662	0.452403	0.585202	0.701407	0.599626	0.339066	0.664125	0.511701	0.453575	-0.280142	-0.165074	-0.32872	0.130951	0.0442365	0.342521	0.148217	0.106465	0.361075	0.0351444	-0.00152884	0.0682633	0.261619	0.101829	0.176682	-0.231644	-0.304317	-0.358634	0.0892056	0.0607669	0.34444	-0.216398	-0.120027	-0.139362	-0.309631	-0.264681	0.00235261	0.157198	0.245393	-0.0252535	-0.00867803	0.13549	0.0435429	0.116591	0.0129378	0.0257705	0.0749353	0.184586	-0.16632	-0.187333	-0.298181	-0.0680803	-0.102635	-0.185482
cg05318503	0.178131	0.207625	0.105231	-0.0736612	-0.127036	0.126742	0.0398029	0.310071	0.0588187	0.260761	0.10086	0.260946	-0.0199447	0.108198	0.137626	0.11292	0.342709	-0.111528	-0.0812325	0.0166627	0.0168113	0.104938	0.187611	0.00932533	0.0369422	0.086256	0.105872	-0.0205593	0.0314425	0.186892	0.120025	0.178982	0.0207938	0.172183	-0.0242836	0.151753	0.125484	0.134494	-0.0389098	0.119824	0.0850714	0.200775	0.213593	0.234432	0.249938	0.141704	0.060007	0.191109	0.0744018	0.190367	0.0120207	0.296341	0.0508266	0.253705	0.253764	-0.1988	0.0700839	-0.013746	-0.0255449	0.264631	-0.182194	-0.0187817	-0.363656	-0.174772	-0.327586	-0.351138	-0.262886	-0.356801	-0.258687	-0.27523	-0.332407	-0.122845	-0.275155	-0.228653	-0.341989	0.0272244	-0.218682	-0.335442	0.0360875	-0.241366	0.0171039	0.0464428	-0.0405733	-0.0522058	0.0876849	-0.0476686	-0.0115148	-0.0217077	-0.042999	-0.100863	0.0170519	0.491318	0.24722	0.277993	0.242645	0.311127	0.311934	0.404161	0.399901	0.122328	0.413551	-0.00309736	0.410771	0.361602	0.478298	0.387496	0.496502	0.499432	0.279719	0.375637	0.404054	-0.0835371	0.418508	-0.361233	0.302455	0.455792	0.468199	-0.295481	0.0133413	0.45612	0.416068	0.471752	0.467711	0.27399	0.33847	-0.0197348	0.262165	0.330976	0.18689	0.456582	0.427224	0.428493	0.484474	0.444853	-0.284861	0.448182	0.442112	0.469849	0.234354	0.425651	0.0998798	0.311358	0.353618	0.366995	0.123819	0.458338	0.440755	0.421575	0.525593	0.385684	0.146844	0.516472	0.476651	0.17977	0.434275	0.34187	0.452395	0.394609	0.474225	0.162895	0.0837327	0.316052	0.229848	0.110314	0.329087	0.456066	0.465371	0.506301	0.434688	-0.230508	0.367873	0.482731	0.350142	0.106511	0.467552	0.401081	-0.2327	0.3869	0.358462	-0.227879	0.455286	0.381126	0.504509	0.114874	0.482925	0.436884	0.487373	0.444483	-0.215568	0.466767	0.317912	0.148565	0.459178	0.510274	0.102095	0.23092	-0.230635	0.414937	0.404227	0.0929597	0.491876	0.456148	0.475019	0.417225	0.438144	0.353272	0.422744	0.0898677	0.462393	0.462266	0.334787	0.373656	0.512461	0.335171	-0.175505	0.482523	0.487601	0.307686	0.480085	0.0931819	-0.231495	0.371179	0.220412	0.17419	0.0700078	0.294527	0.426759	0.459075	0.0340783	-0.011001	0.513491	0.354838	0.33239	0.395121	0.301011	-0.120055	0.496197	0.463767	0.484081	0.336485	0.274249	0.51273	-0.223444	0.487612	0.266861	0.181862	0.443119	0.11995	0.463283	0.474858	0.30954	0.382645	0.187971	0.217625	0.476405	-0.19374	0.431118	0.442732	-0.0560528	0.13247	0.404251	0.147043	0.164925	0.196187	0.0740229	0.188333	0.311782	0.476707	0.460704	0.161785	0.476824	0.472502	0.491083	0.382313	0.387923	0.483213	0.0446363	0.438845	0.509451	0.0319993	0.463201	0.484774	0.458437	0.0292955	-0.200392	-0.181025	-0.0375646	0.214506	0.485717	0.436198	0.384606	0.137962	0.0709295	0.442862	0.490061	0.404161	0.509581	0.337081	0.237887	0.381191	0.480176	0.0712096	-0.00581168	0.180272	0.290752	0.246226	0.252908	0.0120177	0.171952	0.162243	0.119395	-0.0126901	-0.0213944	-0.0161205	0.0811134	0.215779	0.141643	0.456922	0.162769	0.488431	0.441452	-0.0563668	-0.112311	0.0051879	0.0204534	0.390383	0.357122	-0.430071	0.444948	0.135753	0.0208247	0.475636	-0.0301298	0.0254013	-0.319444	0.166676	0.495766	0.0808163	0.0139872	0.119313	-0.212096	0.159176	0.45143	0.471713	0.493894	0.0937081	-0.00233739	0.493794	0.035958	0.460525	-0.231352	0.422436	0.104642	0.190603	0.107093	0.372389	0.14617	0.0193042	0.159767	0.116629	0.10604	-0.253085	-0.178911	0.167759	0.479384	0.433646	0.160137	0.385835	-0.158244	0.502046	0.129351	0.0729704	0.258323	0.141757	0.345914	0.0947826	0.422477	0.0928932	0.498645	0.492219	0.471744	0.446118	0.343193	0.282456	0.472934	0.152896	0.388616	0.159825	0.430448	0.488556	0.267211	0.48007	0.0162216	-0.0120009	0.0761079	0.482044	0.0980964	0.479049	0.367693	0.47928	-0.0352546	0.461036	0.45239	0.510088	0.397684	0.234757	0.498442	-0.0223348	0.492259	0.170139	0.480885	0.0083047	0.49587	0.35196	0.0710377	-0.0855181	0.203506	0.312859	0.196978	0.483788	0.182528	0.48581	0.264703	0.494515	0.516903	0.413274	0.299231	-0.226823	0.0778222	0.399779	0.41156	0.493699	-0.379277	0.183797	0.404472	0.353187	-0.248686	0.251851	0.467614	-0.151592	0.331755	0.380035	0.400493	0.397252	0.503845	0.378504	0.276509	0.445129	-0.0790905	-0.254563	0.405337	0.337315	0.107209	0.382736	0.486527	0.485343	0.484953	0.120301	0.422346	0.444669	0.460724	0.486966	0.29125	0.459489	0.440609	0.45909	-0.115535	0.275554	-0.286698	0.488547	0.307919	0.0436862	0.152504	0.220432	0.166153	-0.0394744	0.458646	0.268877	0.411475	0.165623	0.131758	0.202476	0.0238259	0.062406	0.110311	0.147987	0.265088	0.0968304	0.499079	0.472324	0.343448	0.333218	0.46681	0.484032	0.438714	0.461079	0.145123	0.270904	0.434733	0.428233	0.490012	0.403208	0.334258	0.46285	0.480042	0.466474	0.475174	0.487758	-0.30175	0.412676	0.188303	0.497598	-0.197464	0.425996	0.433759	0.0060025	0.484494	0.471889	0.163072	0.479232	-0.0452466	0.491299	0.23032	0.457848	0.209374	0.460759	0.418087	0.483074	-0.0439508	0.430233	0.247727	0.375135	0.448159	0.462724	0.453633	0.499494	0.327967	0.455175	0.452266	0.497162	0.207792	-0.0470813	0.152616	-0.133715	-0.392394	0.0644936	-0.00660086	0.437658	0.181237	0.490113	0.449642	0.184426	0.454559	-0.0231113	0.449823	0.504243	-0.165585	0.274364	0.424101	0.213876	0.398429	0.177547	-0.235317	0.256336	0.488217	0.445123	0.502431	0.49487	0.494967	0.484649	0.482106	0.217897	0.510792	0.369848	0.427943	0.451384	0.4199	0.401532	0.368893	0.30263	0.218497	0.386385	0.231682	0.164932	0.282436	0.457885	0.0768234	0.110671	0.0601533	0.263262	0.357676	0.464589	0.441944	-0.183916	0.127901	0.475739	0.446149	-0.165547	0.483915	0.197675	0.20706	0.10814	0.436508	0.13247	0.13132	0.385262	0.48822	0.496808	0.40889	0.0648542	0.306875	0.495886	0.475306	0.475935	0.342148	0.421985	0.378034	0.464532	0.472314	0.469462	0.373898	-0.37373	0.0772876	0.105396	0.333317	0.447588	0.224971	0.187513	-0.0310386	0.242989	-0.171611	0.387077	0.246786	-0.111928	0.297447	0.181518	-0.214604	0.468892	-0.220289	-0.101352	0.362724	0.292574	0.36916	0.443078	-0.132676	0.418284	-0.0477534	0.367086	-0.18573	-0.170068	0.433372	0.412421	0.312598	-0.134725	0.42665	0.478557	-0.096465	0.0363206	-0.207263	0.0830352	0.438674	-0.0294607	0.383966	0.495676	0.208876	0.194121	0.156367	0.43219	0.369297	0.465529	0.210804	0.263761	0.504013	0.443127	0.038302	0.498009	-0.0383642	0.171202	0.403577	0.321546	0.305103	-0.0111654	0.447944	0.41719	-0.300384	-0.380588	0.304157	0.359463	0.471389	0.159624	0.483496	-0.214295	0.379468	0.124773	0.388334	0.0948749	0.213811	0.143947	0.42768	0.110457	0.0796979	-0.080131	0.0948843	-0.0955771	-0.187101	-0.0892443	0.471102	-0.0112062	0.290893	0.458987	-0.00599112	-0.121946	0.134842	0.485104	0.461271	0.254164	0.0537679	0.399226	0.414681	-0.194396	0.37703	0.0741159	0.520297	0.00186016	-0.34587	0.146985	-0.235853	-0.110214	0.0105994	0.0799518	0.185755	0.273989	0.362765	0.486926	0.00897996	0.48428	0.323225	-0.243162	0.454236	0.385099	0.270593	0.161305	0.378064	0.153549	0.442119	0.447295	0.152929	0.293673	0.462348	0.395831	0.141954	0.129009	0.497758	0.42079	-0.327116	0.440834	-0.0349713	0.484201	0.3927	0.17382	0.219194	0.479773	0.362251	0.464893	0.468324	0.302161	0.501262	0.23077	0.153959	0.207429	0.370629	0.483146	0.345825	0.333736	0.139781	0.370726	-0.262262	0.0752698	0.25732	0.0738989	0.412797	-0.316518	0.442194	0.480691	-0.198571	-0.383555	0.189513	0.499129	0.387045	-0.0536184	0.0146324	0.309215	0.366208	0.0861029	0.0759648	0.0926731	-0.0237441	0.172056	0.106742	0.399232	0.499203	0.224726	0.459852	0.29006	0.310677	0.216302	-0.040052	0.475161	-0.333799	0.457317	0.370567	-0.346971	0.488386	0.243449	0.123881	0.496455	0.505128	0.409092	0.0372288	0.485453	0.271925	0.227599	-0.293809	0.484279	0.405186	0.330434	0.404528	0.147354	0.334254	0.426028	0.493758	0.41934	0.264237	0.46318	0.362785	0.318484	-0.203312	-0.141163	-0.234675	0.12597	0.0393526	0.234847	0.14479	0.0692199	0.249969	0.0432868	-0.00459032	0.0881432	0.197393	0.100169	0.117751	-0.157021	-0.231174	-0.117228	0.0680625	0.0693184	0.243655	-0.16378	-0.0541593	-0.0909359	-0.225972	-0.113528	0.0156745	0.108472	0.151134	0.00917404	0.000640755	0.108976	0.0131462	0.0973405	-0.0104431	0.0128129	0.0661303	0.15709	-0.12287	-0.138221	-0.185957	-0.0566193	-0.078322	-0.134428
cg27250283	0.149578	0.208173	0.120972	-0.0828234	-0.139908	0.111606	0.013444	0.257332	0.0518437	0.249969	0.120095	0.246043	0.0139108	0.131007	0.1364	0.103195	0.224297	-0.12749	-0.0531527	0.0201077	0.0434316	0.129799	0.176598	0.0440606	0.0774006	0.105715	0.141162	-0.00210352	0.05996	0.199595	0.114298	0.189558	0.00349785	0.163168	0.010279	0.169787	0.134416	0.157968	-0.00302445	0.138087	0.105796	0.218118	0.202673	0.196328	0.221942	0.151314	0.0836892	0.166879	0.0533479	0.179817	0.027194	0.271768	0.0560386	0.244495	0.236932	-0.174879	0.0752702	0.0227159	0.00174947	0.245479	-0.164281	-0.0338202	-0.312136	-0.151505	-0.308669	-0.316295	-0.207992	-0.30911	-0.243763	-0.263974	-0.317245	-0.104502	-0.251979	-0.215985	-0.30009	0.0475362	-0.211233	-0.319747	0.0206513	-0.216114	0.015027	0.0439096	-0.0303833	-0.0403803	0.0691814	-0.0405684	-0.01938	-0.0172418	-0.0359159	-0.0815803	0.034265	0.399081	0.214262	0.25432	0.22402	0.255012	0.270724	0.326737	0.333188	0.112276	0.341056	0.00244683	0.32822	0.2965	0.379817	0.318666	0.401968	0.399781	0.243917	0.299581	0.331102	-0.0665148	0.332627	-0.302641	0.248867	0.369552	0.37802	-0.241214	0.0192547	0.368191	0.334023	0.376495	0.381489	0.216302	0.282406	-0.0160303	0.228223	0.268736	0.151977	0.375297	0.348186	0.344767	0.393105	0.361303	-0.241727	0.362195	0.357673	0.381091	0.169944	0.342082	0.0954174	0.247512	0.290813	0.297917	0.101837	0.369398	0.35877	0.339479	0.427064	0.311945	0.14648	0.420911	0.385429	0.156179	0.352946	0.280593	0.371929	0.322268	0.377672	0.151944	0.095058	0.273353	0.205344	0.104655	0.280685	0.374586	0.378921	0.409971	0.350466	-0.188582	0.292633	0.390412	0.280301	0.08453	0.381266	0.327527	-0.193715	0.314777	0.289837	-0.192789	0.3713	0.306148	0.406196	0.118922	0.3938	0.358136	0.395047	0.360084	-0.18484	0.377113	0.258957	0.122388	0.371161	0.411885	0.0937284	0.193941	-0.198947	0.331267	0.327146	0.0889228	0.397985	0.372532	0.381911	0.333641	0.357446	0.286038	0.34245	0.0776633	0.369384	0.37646	0.26783	0.320923	0.412679	0.269329	-0.149364	0.38556	0.393601	0.257701	0.382544	0.0825045	-0.184743	0.304264	0.177056	0.153339	0.0818626	0.239909	0.345086	0.375134	0.0332482	-0.0120586	0.415387	0.295351	0.261703	0.320097	0.24326	-0.104965	0.400442	0.373079	0.39495	0.272279	0.210315	0.416582	-0.198944	0.394152	0.221825	0.148307	0.364386	0.0979942	0.37293	0.384678	0.243466	0.314033	0.170033	0.177126	0.387306	-0.152605	0.342136	0.35977	-0.0191696	0.139298	0.331868	0.140282	0.165019	0.188983	0.080459	0.15422	0.250005	0.383993	0.375493	0.150537	0.382938	0.38024	0.397514	0.315642	0.312146	0.389415	0.0374697	0.360652	0.416635	0.0347454	0.372677	0.392188	0.367402	0.0249309	-0.156396	-0.13312	-0.0245328	0.177234	0.39345	0.352133	0.313526	0.135495	0.0638842	0.358782	0.397934	0.328947	0.413917	0.277943	0.20344	0.304288	0.389016	0.0647123	-0.0192717	0.171652	0.220804	0.204321	0.209439	-0.00610674	0.147801	0.143217	0.125484	-0.0225887	-0.0292506	-0.0257071	0.0709744	0.20345	0.120987	0.370491	0.130612	0.392166	0.352404	-0.0503786	-0.104218	-0.0133952	-0.000335246	0.313437	0.296143	-0.353063	0.359413	0.131296	-0.00319736	0.380114	-0.0413932	0.00286264	-0.261002	0.146619	0.398455	0.086634	-0.00862525	0.115809	-0.174766	0.152082	0.366259	0.376851	0.400557	0.0965049	-0.0204558	0.40193	0.0105821	0.370751	-0.191094	0.344075	0.103884	0.17394	0.103406	0.297636	0.131221	-0.00383607	0.145025	0.111404	0.103734	-0.217914	-0.146064	0.145075	0.385412	0.350656	0.149764	0.311427	-0.130911	0.407916	0.122909	0.0889036	0.203873	0.133601	0.298698	0.100262	0.35129	0.105264	0.405558	0.396435	0.383271	0.359327	0.282456	0.242622	0.381676	0.154448	0.313648	0.146205	0.345151	0.393036	0.220027	0.39331	0.0122765	-0.00359663	0.089738	0.389631	0.0897406	0.386073	0.296878	0.387663	-0.0157192	0.377153	0.374481	0.413621	0.314711	0.189557	0.406043	-0.0161063	0.396661	0.140637	0.394066	-0.00101099	0.396962	0.289381	0.0494471	-0.0519537	0.169822	0.25581	0.180297	0.393509	0.158669	0.396585	0.231439	0.400896	0.418571	0.332876	0.248295	-0.203499	0.089995	0.325721	0.327491	0.401274	-0.308208	0.169332	0.333495	0.282447	-0.19291	0.204455	0.372933	-0.126924	0.266369	0.299989	0.326798	0.322436	0.405967	0.308904	0.247838	0.351692	-0.0707164	-0.216174	0.324905	0.272575	0.103245	0.305891	0.396695	0.394451	0.393376	0.106362	0.342152	0.366329	0.370698	0.395662	0.243515	0.37156	0.359011	0.375058	-0.10467	0.222692	-0.237027	0.400436	0.258923	0.0580625	0.141306	0.207983	0.14687	-0.0323209	0.378018	0.251815	0.340279	0.141162	0.115046	0.17549	0.0396541	0.06306	0.106394	0.131449	0.210948	0.0873318	0.398475	0.383674	0.271772	0.287803	0.381262	0.391801	0.357461	0.365938	0.126228	0.191907	0.344984	0.34495	0.398704	0.32352	0.273521	0.378258	0.390666	0.37437	0.380891	0.400421	-0.257068	0.335043	0.159417	0.401551	-0.15709	0.335715	0.354231	0.00207508	0.38825	0.378531	0.125831	0.388079	-0.0382497	0.397029	0.194243	0.368515	0.1649	0.370782	0.332753	0.39184	-0.0332622	0.35228	0.20242	0.30491	0.361929	0.372266	0.363496	0.40635	0.265975	0.36738	0.361408	0.402701	0.169148	-0.0341591	0.136965	-0.110153	-0.314465	0.0746433	-0.0113485	0.353274	0.101243	0.391686	0.363432	0.143049	0.370419	-0.0182201	0.366528	0.403783	-0.145951	0.172396	0.348173	0.169446	0.317855	0.160394	-0.195233	0.20742	0.394881	0.35133	0.407089	0.403986	0.39891	0.391083	0.389037	0.176501	0.41009	0.300683	0.341716	0.364977	0.338202	0.32203	0.300189	0.242355	0.19427	0.317521	0.206421	0.163573	0.246769	0.372283	0.0779658	0.142914	0.0589994	0.23265	0.288629	0.376524	0.358134	-0.159232	0.112659	0.387599	0.36033	-0.137335	0.386388	0.180271	0.174155	0.106689	0.349325	0.128058	0.126649	0.307533	0.394472	0.398128	0.33398	0.0584844	0.2586	0.400712	0.38418	0.385463	0.274642	0.337364	0.303736	0.373765	0.380923	0.377636	0.302856	-0.2973	0.0542783	0.09609	0.276982	0.360429	0.196031	0.167535	-0.0344413	0.220553	-0.134554	0.325712	0.221235	-0.0901929	0.249577	0.165272	-0.179944	0.381822	-0.184869	-0.0928812	0.30283	0.239112	0.295406	0.357966	-0.119793	0.335528	-0.0467018	0.310478	-0.154172	-0.150219	0.350249	0.332138	0.257077	-0.117805	0.341421	0.384737	-0.0858049	0.0350553	-0.165998	0.069964	0.353028	-0.0334836	0.307526	0.409027	0.172294	0.180832	0.15493	0.344346	0.304536	0.375444	0.189291	0.216646	0.410803	0.362619	0.0451218	0.400709	-0.0236941	0.145714	0.320745	0.261964	0.263322	-0.0132384	0.371509	0.339865	-0.25017	-0.29815	0.24499	0.29196	0.382924	0.130697	0.388201	-0.173959	0.307989	0.11645	0.312696	0.0901098	0.187514	0.108606	0.347695	0.0931354	0.0920033	-0.0767641	0.100746	-0.090037	-0.151781	-0.0643244	0.381541	-0.005951	0.241528	0.369753	-0.00147148	-0.107443	0.112302	0.394827	0.370102	0.21511	0.0574766	0.3294	0.336184	-0.156626	0.29878	0.0740034	0.420009	-0.00481018	-0.275359	0.131752	-0.204979	-0.0952267	-0.0146736	0.0758354	0.154349	0.226027	0.297756	0.393992	0.0122922	0.390216	0.252076	-0.198568	0.370436	0.312157	0.214405	0.136426	0.311898	0.160758	0.361845	0.363512	0.137988	0.252196	0.376729	0.320715	0.126825	0.103977	0.400769	0.339629	-0.279872	0.363819	-0.0314983	0.391564	0.30678	0.148131	0.185869	0.3899	0.288425	0.377644	0.375262	0.247247	0.40358	0.205635	0.131715	0.164852	0.303053	0.391938	0.284011	0.272447	0.126896	0.301178	-0.204262	0.0597612	0.229768	0.0795926	0.335902	-0.25855	0.366261	0.39034	-0.161919	-0.31649	0.160625	0.408496	0.310357	-0.0491925	-0.000968688	0.258947	0.306435	0.0919041	0.0419391	0.0847352	-0.0213177	0.14113	0.0908336	0.326988	0.408203	0.187899	0.370778	0.233788	0.276288	0.177	-0.0326485	0.388109	-0.271744	0.364184	0.305273	-0.286006	0.394998	0.197137	0.112141	0.401474	0.40942	0.337512	0.0561231	0.39695	0.232721	0.205736	-0.233601	0.391318	0.337536	0.279155	0.337012	0.115925	0.279277	0.338328	0.401211	0.343171	0.217785	0.375035	0.294932	0.253676	-0.196815	-0.0882703	-0.165114	0.146122	0.0206029	0.184049	0.143763	0.0733866	0.210583	0.0374924	0.0051653	0.0689061	0.195731	0.0584216	0.0812581	-0.162066	-0.1544	-0.0549559	0.0592645	0.0466269	0.201103	-0.131236	-0.0355968	-0.0889201	-0.149469	-0.0777311	0.0299184	0.0716147	0.113501	0.00585185	-0.00272931	0.0830532	0.0458674	0.0806854	-0.0299612	0.0379011	0.0306159	0.145567	-0.123301	-0.0925196	-0.12095	-0.0606108	-0.0641324	-0.101099
