## Supplementary Data for "Integrative multi-omics analysis of childhood aggressive behavior" (part 9 of 14)

### Sheet: Data S10 (continued)
cg16576283	0.348809	0.350559	0.102499	-0.0765005	-0.145909	0.129676	-0.00999385	0.421732	0.0747862	0.390077	0.135674	0.390131	-0.142229	0.121127	0.240764	0.21925	0.441006	-0.205825	-0.21401	0.071095	-0.061502	0.115126	0.271519	-0.0791619	0.0404656	0.104759	0.051066	-0.142361	0.0645252	0.266215	0.152152	0.227537	-0.0593924	0.280127	-0.147675	0.157199	0.177985	0.100961	-0.190198	0.103836	0.042373	0.265785	0.332894	0.465024	0.417161	0.177498	0.0516672	0.256149	0.102132	0.268401	-0.0278694	0.475221	0.0496218	0.410423	0.442832	-0.341615	0.0627613	-0.0446297	-0.0752459	0.479819	-0.226354	0.0322944	-0.551156	-0.244461	-0.414178	-0.49808	-0.418595	-0.564692	-0.330419	-0.225766	-0.315106	-0.210281	-0.394931	-0.310821	-0.497323	0.0558809	-0.173271	-0.341367	0.110522	-0.395996	0.0915619	0.115363	-0.0686372	-0.0807843	0.159135	-0.0732636	-0.0209245	-0.0238047	-0.0539431	-0.268182	-0.125513	0.757924	0.324419	0.294174	0.214664	0.423449	0.306807	0.603341	0.572028	0.0651138	0.636522	-0.0321897	0.666382	0.558429	0.738309	0.599972	0.781216	0.77614	0.296821	0.566271	0.587197	-0.147109	0.643315	-0.562033	0.468541	0.701688	0.720017	-0.444111	-0.0189226	0.715041	0.64138	0.735014	0.718671	0.393647	0.481701	0.0148485	0.222324	0.527752	0.265895	0.712727	0.668924	0.676139	0.748446	0.693556	-0.444444	0.713048	0.696074	0.736001	0.494176	0.615332	0.12568	0.481225	0.564424	0.485125	0.15056	0.698244	0.687897	0.686039	0.813286	0.611672	0.11398	0.808019	0.754691	0.0943689	0.664208	0.541492	0.707318	0.634513	0.737376	0.0816923	-0.0364364	0.372694	0.227757	0.0291173	0.358074	0.723033	0.717344	0.787224	0.670783	-0.429739	0.569931	0.737199	0.547069	0.125223	0.735806	0.609895	-0.377793	0.599838	0.551621	-0.326388	0.712078	0.553302	0.778134	0.00463648	0.753553	0.678677	0.752998	0.692669	-0.346305	0.721065	0.468956	0.19878	0.717251	0.788722	0.0221023	0.315999	-0.332843	0.651903	0.63902	0.00861935	0.757098	0.728983	0.720853	0.618495	0.680138	0.577049	0.660988	0.118488	0.71903	0.731996	0.530845	0.454111	0.801121	0.453182	-0.295827	0.766755	0.737254	0.468536	0.739358	-0.005735	-0.357105	0.550047	0.307058	0.234388	-0.0109862	0.426027	0.699105	0.723723	0.0179652	0.0285774	0.792375	0.484282	0.530469	0.644536	0.419295	-0.19198	0.775368	0.728465	0.749652	0.500809	0.464401	0.792374	-0.335983	0.75985	0.429048	0.225681	0.691092	0.0926391	0.720871	0.743217	0.43581	0.613692	0.173256	0.275382	0.745639	-0.390798	0.654651	0.691587	-0.199781	0.00710362	0.630968	0.0269978	0.0690332	0.113998	-0.00288924	0.196047	0.494197	0.753529	0.745134	0.0655542	0.758596	0.749521	0.76969	0.599339	0.615074	0.748696	-0.0769957	0.634962	0.799977	-0.0344373	0.72934	0.754759	0.683093	0.0364292	-0.254163	-0.39074	-0.0519516	0.296772	0.76154	0.664458	0.613361	0.0354566	0.0116379	0.699744	0.752521	0.64677	0.784474	0.444341	0.302682	0.590377	0.75314	-0.0573017	-0.103	0.0722649	0.436883	0.33794	0.352294	-0.0641506	0.218272	0.204835	0.0386075	-0.119846	-0.134027	-0.122154	0.0906763	0.130257	0.164356	0.727634	0.273781	0.770857	0.663175	-0.0623321	-0.157205	-0.0879214	-0.0612362	0.590493	0.519593	-0.684299	0.700134	0.0447983	-0.0592775	0.75508	-0.147533	-0.0544664	-0.49219	0.169186	0.779459	-0.038132	-0.0653726	0.0181813	-0.298958	0.0415133	0.730987	0.719602	0.758498	-0.0239858	-0.101205	0.773646	-0.0441031	0.726273	-0.353137	0.666852	0.0255347	0.121227	0.00826899	0.581928	0.169959	-0.0500327	0.0876135	0.0177743	-0.00721095	-0.405996	-0.256061	0.153067	0.754652	0.695553	0.0768069	0.577312	-0.242676	0.777722	0.0132184	-0.0262281	0.392538	0.0239901	0.533564	-0.037136	0.668082	-0.0145623	0.77758	0.777647	0.746914	0.691971	0.472934	0.381676	0.758754	0.0402151	0.617174	0.0540334	0.686578	0.770555	0.379293	0.75408	0.0208539	-0.132432	-0.0441216	0.769622	0.0326639	0.752575	0.57116	0.745871	-0.0423006	0.689705	0.714389	0.797356	0.640986	0.312118	0.777984	-0.0275878	0.768491	0.221249	0.742173	-0.00756761	0.764468	0.512846	0.108004	-0.292675	0.232462	0.504925	0.137093	0.757179	0.135491	0.759857	0.261829	0.763041	0.803056	0.642968	0.420051	-0.370191	-0.0317585	0.621041	0.659968	0.765506	-0.567192	0.136399	0.637105	0.572607	-0.446129	0.399769	0.703117	-0.229596	0.512926	0.580443	0.560209	0.613268	0.781056	0.608291	0.275917	0.67482	-0.111267	-0.38132	0.649459	0.538992	-0.00352559	0.59012	0.765836	0.713711	0.761187	0.133361	0.673623	0.69392	0.715876	0.760398	0.296513	0.71961	0.682996	0.730099	-0.169508	0.439591	-0.440147	0.770179	0.443548	-0.0982338	0.00946505	0.146433	0.102104	-0.0519727	0.738108	0.239369	0.634732	0.119056	0.0757575	0.182131	-0.120032	0.0594435	0.041828	0.0995744	0.37182	0.0301096	0.783917	0.753197	0.517898	0.353891	0.706901	0.753701	0.677709	0.713141	0.0858432	0.401583	0.673205	0.644496	0.760467	0.64307	0.521178	0.736235	0.742078	0.733912	0.752161	0.751563	-0.455398	0.657245	0.170251	0.774854	-0.314702	0.684794	0.670355	-0.0288132	0.749313	0.71589	0.276734	0.749827	-0.0567315	0.764135	0.269176	0.709574	0.289025	0.702777	0.684218	0.752763	-0.0488134	0.667771	0.357691	0.592566	0.711471	0.691874	0.705511	0.771943	0.518191	0.698228	0.692978	0.759743	0.235117	-0.0278813	0.147198	-0.20694	-0.644267	-0.0473743	-0.012519	0.668471	0.195421	0.770285	0.699008	0.264191	0.711543	-0.0109101	0.712432	0.786724	-0.258489	0.352342	0.548314	0.298799	0.660082	0.109281	-0.33493	0.392127	0.751779	0.679056	0.782205	0.742701	0.78306	0.759426	0.750217	0.275715	0.795488	0.576807	0.663518	0.719328	0.645804	0.617106	0.602732	0.468774	0.262763	0.560424	0.207658	0.0909068	0.357477	0.72029	-0.00110862	0.0810157	-0.0430748	0.261799	0.549524	0.722727	0.70162	-0.281525	0.054167	0.744214	0.695757	-0.270093	0.757964	0.112695	0.261375	-0.00820698	0.71393	0.0275816	0.17951	0.604474	0.755115	0.781046	0.587265	0.0790981	0.326765	0.769635	0.746445	0.729515	0.560351	0.658453	0.575164	0.696096	0.738288	0.736424	0.594211	-0.592309	0.0359618	0.0279043	0.432926	0.704681	0.254475	0.169941	-0.0321109	0.254024	-0.225224	0.517984	0.264064	-0.144509	0.368407	0.219469	-0.318702	0.733252	-0.305209	-0.155304	0.528316	0.358793	0.570192	0.70931	-0.195002	0.649338	-0.0627777	0.535674	-0.26815	-0.241908	0.69236	0.636954	0.39784	-0.185227	0.670439	0.755882	-0.113831	-0.00708192	-0.279918	-0.0388639	0.687276	-0.00749352	0.609976	0.782292	0.287942	0.178149	0.0657005	0.64733	0.461171	0.73063	0.201759	0.389148	0.789038	0.712287	0.0545193	0.773954	-0.0212822	0.230263	0.592323	0.416313	0.354435	0.013498	0.711686	0.655428	-0.447832	-0.602211	0.462473	0.50849	0.736846	0.241118	0.748294	-0.320361	0.606531	0.0422163	0.609908	-0.0282296	0.177465	0.149068	0.658354	0.085295	-0.0642234	-0.0578117	0.00730894	-0.134652	-0.294059	-0.0672885	0.744431	-0.105206	0.374082	0.721658	-0.0511584	-0.18337	0.127722	0.766758	0.717867	0.228155	-0.0215977	0.599891	0.655534	-0.301191	0.592279	0.0924073	0.7963	0.0437731	-0.582322	0.210212	-0.366472	-0.185402	0.0318499	0.0960559	0.222985	0.383518	0.528051	0.764773	-0.057595	0.748497	0.49755	-0.372356	0.716938	0.613181	0.439243	0.201923	0.607801	0.0411384	0.642252	0.659249	0.234154	0.370319	0.687257	0.590709	0.0490336	0.150697	0.758078	0.642654	-0.466728	0.623185	-0.0244956	0.74978	0.609558	0.138713	0.325685	0.728518	0.538478	0.735989	0.719939	0.346367	0.780713	0.243097	0.223482	0.22173	0.605225	0.756303	0.517449	0.466196	0.187528	0.56522	-0.459797	0.0904299	0.305387	-0.0948882	0.644271	-0.491446	0.671842	0.748729	-0.393906	-0.602348	0.279851	0.775972	0.618041	0.0247079	0.126141	0.433107	0.546316	0.0446339	0.070357	0.0976986	-0.0204337	0.219715	0.0144456	0.566569	0.765145	0.268242	0.695625	0.31003	0.326076	0.293618	-0.0147252	0.73779	-0.513541	0.722083	0.496728	-0.527839	0.75958	0.341357	0.024329	0.763597	0.779027	0.598705	-0.105492	0.741434	0.346589	0.177525	-0.515631	0.771004	0.651614	0.462013	0.643461	0.210272	0.488365	0.627334	0.762874	0.65336	0.357117	0.723183	0.555141	0.492499	-0.313611	-0.154092	-0.344662	0.132426	0.0400933	0.373853	0.147534	0.128697	0.399555	0.0256943	0.00336001	0.0580887	0.290137	0.0879638	0.187347	-0.263293	-0.310019	-0.434365	0.0916105	0.0510953	0.376247	-0.233959	-0.141036	-0.15801	-0.325078	-0.314975	-0.00261805	0.167182	0.272851	-0.0460115	-0.0127646	0.13852	0.0666629	0.121296	0.0148219	0.0394136	0.06976	0.187922	-0.17957	-0.194911	-0.320722	-0.0717417	-0.111012	-0.197284
cg04580344	-0.107774	-0.00887194	0.0253363	-0.065373	-0.113183	0.0339263	0.0856415	0.0601237	0.0440629	0.0280148	0.0232183	0.0643006	0.0963262	0.101975	-0.036918	-0.0519069	0.00602575	-0.019815	0.115702	-0.0451621	0.0400392	0.166377	0.0257898	0.0786651	0.0528381	0.0206034	0.1505	0.0921245	-0.000555414	0.0203408	0.0423084	0.0491628	0.084245	-0.0339855	0.0608707	0.0782896	0.00863556	0.130322	0.120796	0.0873868	0.0675056	0.0763261	-0.00569084	-0.118625	-0.0568353	0.0298399	0.061812	0.0377866	-0.0195555	0.0668729	0.0629827	0.000312965	0.0691874	0.0100059	-0.0734897	0.0213858	0.100015	-0.0121193	-0.00858819	-0.0809251	-0.106562	-0.130213	-0.178904	-0.141652	-0.307144	-0.233447	-0.113844	-0.129807	-0.283242	-0.509027	-0.542706	0.0235187	-0.184806	-0.161743	-0.223997	0.0130592	-0.409868	-0.507128	-0.0821003	-0.0754774	-0.0964678	-0.0342474	0.00823833	0.00450128	-0.0243997	0.0111458	-0.0209463	0.00220429	-0.0107609	0.147618	0.29862	0.0912845	0.131785	0.310194	0.354738	0.147107	0.372862	0.0712802	0.165647	0.267392	0.0866906	0.0498468	0.0194482	0.0487861	0.0755256	0.061282	0.0801019	0.0711702	0.318689	0.0880157	0.148167	-0.0274376	0.0513931	-0.110087	0.0615407	0.0640135	0.0841347	-0.104646	0.0953388	0.0602418	0.0568597	0.0563856	0.0940104	0.0893377	0.133153	-0.0628215	0.36074	0.0290266	0.0635918	0.073413	0.061956	0.0388804	0.0782693	0.06892	-0.0990329	0.0350196	0.0545534	0.076247	-0.245236	0.120483	0.0834653	0.020492	0.0347126	0.200455	0.090582	0.0898324	0.0729797	-0.00674463	0.105439	0.0372431	0.297181	0.094852	0.0503827	0.351493	0.0838892	0.0539388	0.0809547	0.0314926	0.0544125	0.350179	0.352794	0.259919	0.292171	0.283844	0.317043	0.0589216	0.0794083	0.0839543	0.0406864	0.0607784	0.0412453	0.0803325	0.0336285	0.0792222	0.0642217	0.104013	-0.0531295	0.0631429	0.0602822	-0.126422	0.0588239	0.0948466	0.0830236	0.36469	0.0801088	0.0756224	0.0838184	0.0638564	-0.0641478	0.0947797	0.0858567	0.0742108	0.074269	0.0792727	0.247453	0.118189	-0.132493	0.0447759	0.0419497	0.251763	0.0907049	0.0599097	0.0864951	0.0784077	0.0736816	0.0110754	0.0653241	0.0715219	0.0493606	0.0506307	0.0180492	0.304261	0.0721452	0.15168	-0.0254117	0.042445	0.0926485	0.0660445	0.0765032	0.285183	-0.0431777	0.0829918	0.0809351	0.114529	0.289812	0.107701	-0.00108173	0.0845411	0.0745243	-0.0747311	0.100808	0.17249	-0.00132854	0.0176824	0.122208	-0.0553264	0.0746938	0.0702781	0.0841852	0.0856102	-0.0542405	0.101817	-0.126944	0.0865798	0.0313289	0.12632	0.07153	0.167588	0.0536864	0.0600567	0.116407	0.0367012	0.261406	0.128431	0.0598295	0.103556	0.0657396	0.0679157	0.218376	0.424526	0.053357	0.404197	0.39627	0.405229	0.263002	0.20782	0.014617	0.0590417	0.0364634	0.37584	0.046948	0.0524798	0.0768847	0.08802	0.0388281	0.0781585	0.243721	0.153497	0.0883996	0.167429	0.0494234	0.0836991	0.114516	0.0331614	-0.106261	0.138839	-0.0394527	0.104685	0.0814294	0.077328	0.0515268	0.377735	0.183779	0.0618725	0.0961128	0.0441868	0.106499	0.196412	0.158327	0.0395267	0.0807945	0.301347	0.0495604	0.454722	0.0139727	0.132186	0.122798	0.0371566	0.128614	0.147393	0.316963	0.0608808	0.0633662	0.0572285	0.0981989	0.454187	0.149459	0.0660346	-0.0136419	0.0592581	0.0986496	-0.0592636	-0.103471	0.0502755	0.0456003	0.0853822	0.138967	-0.065303	0.0563819	0.334559	0.0340128	0.0564101	0.052083	0.0523175	-0.0898973	0.181346	0.0615296	0.32105	0.0333992	0.334008	-0.11974	0.431551	0.0339162	0.0789391	0.076852	0.325198	0.0495914	0.0791974	0.0618332	0.0456865	-0.0686133	0.0496454	0.29122	0.358394	0.317636	0.0352912	0.16782	0.0270731	0.31884	0.318815	0.329143	-0.0758727	-0.0710324	0.214486	0.0535784	0.02577	0.344001	0.0902137	-0.0640632	0.0859162	0.384451	0.324419	0.0687424	0.402319	0.105083	0.38272	0.0671364	0.370847	0.0799227	0.0564758	0.0635732	0.0692263	0.152896	0.154448	0.0402151	0.424498	0.0411964	0.399108	0.0341419	0.0629576	0.105631	0.0755465	0.0173437	0.181569	0.373005	0.0493398	0.236472	0.0622887	0.0518062	0.0941217	0.0244131	0.12107	0.0617715	0.0827575	0.0190552	0.135537	0.0851136	0.018511	0.0744436	0.0784926	0.0976737	0.00167277	0.0748855	0.125438	-0.0265408	0.273191	0.186682	0.0351012	0.350674	0.0772456	0.279734	0.0809087	0.320694	0.092085	0.0878901	0.0537589	0.122442	-0.0676416	0.352375	0.0403403	0.0127948	0.0857847	-0.133041	0.322117	0.0617475	-0.0054458	0.0313615	0.0229916	0.0833848	-0.0904434	0.0296663	0.0398017	0.154855	0.0857548	0.0825033	0.0315948	0.34444	0.0710208	-0.0919292	-0.106434	0.0228133	0.0190092	0.340972	0.0562624	0.0738136	0.137027	0.0803428	0.11748	0.032979	0.0744449	0.0805567	0.0860394	0.316936	0.0664354	0.0859236	0.0621362	-0.0935505	0.0291548	-0.0870858	0.0731293	0.110921	0.328843	0.444167	0.434545	0.313885	-0.0407004	0.0573199	0.408949	0.0849294	0.280451	0.262591	0.291112	0.30875	0.0956276	0.281811	0.274675	0.0864018	0.236981	0.0558489	0.0571516	0.0713209	0.352335	0.116484	0.0822359	0.0738356	0.0709034	0.279391	-0.00738674	0.0343446	0.105765	0.0836123	0.0438435	0.0361633	0.0584605	0.0895076	0.0500522	0.049885	0.10384	-0.134249	0.0474803	0.263221	0.0770097	-0.0154355	-0.0032698	0.0848998	0.0676589	0.0664275	0.101518	-0.0160751	0.0642363	-0.0558655	0.0731435	0.220692	0.0550776	0.0784202	0.0789503	-0.0184632	0.0739488	-0.0381054	0.0708336	0.0775177	0.0393014	0.0512943	0.0904237	0.0537747	0.100467	0.045601	0.0729426	0.0517802	0.0920322	0.189758	-0.0871828	0.196243	-0.0419923	-0.0209977	0.296507	-0.00304714	0.0929279	0.00981155	0.0623342	0.069814	0.0543537	0.0708705	-0.0374794	0.0515073	0.06804	-0.0675825	-0.0119839	0.259929	0.0952689	-0.0162606	0.356627	-0.103769	0.0589542	0.088754	0.058382	0.0902101	0.138515	0.055501	0.0750777	0.073476	0.113347	0.0794528	0.0755954	0.048636	0.0412039	0.0831028	0.0771418	0.0169764	0.0508299	0.178272	0.141193	0.322786	0.361809	0.221926	0.055056	0.258867	0.0892832	0.241488	0.326153	0.0687006	0.0725921	0.0484718	-0.096052	0.279719	0.0688443	0.0566495	-0.054841	0.0723922	0.374864	0.136004	0.328624	0.0124177	0.343088	0.0113022	0.0314348	0.0765874	0.0645945	0.147141	0.0689643	0.314467	0.0900536	0.0602861	0.093329	-0.00457882	0.0636504	0.0768374	0.118652	0.0734953	0.0583694	0.0338384	-0.0450055	0.126107	0.267681	0.17911	0.0568347	0.22296	0.251065	-0.0951744	0.294299	-0.101612	0.213205	0.26208	-0.104034	0.211993	0.157822	-0.109857	0.0802132	-0.143249	-0.0705981	0.137173	0.196795	0.0222947	0.0411183	-0.0964207	0.0764625	-0.0690368	0.143619	-0.0948145	-0.118147	0.0504621	0.0653211	0.190037	-0.107441	0.0516344	0.0495711	-0.105546	0.1236	-0.119013	0.288801	0.0618384	-0.096748	0.0202264	0.0865593	0.0980385	0.269698	0.391777	0.0849249	0.24429	0.0596886	0.267904	0.0696426	0.08253	0.0410796	-0.0247343	0.0668441	-0.0451519	0.095382	0.112359	0.183866	0.253391	-0.0613297	0.0786529	0.0470176	-0.113566	-0.0286676	0.0630298	0.123274	0.0764069	0.0315692	0.0814906	-0.0964478	0.0167332	0.27703	0.0318408	0.326963	0.31757	0.101063	0.0476021	0.13455	0.391476	-0.142383	0.297802	-0.0691443	-0.0326332	-0.0951029	0.0673308	0.142032	0.180847	0.0519119	0.0655974	-0.0899553	0.159974	0.0701319	0.0617146	0.311901	0.200662	0.0697064	0.0242865	-0.0595766	0.0328487	0.0682971	0.103529	-0.0752567	0.0240571	0.0664492	-0.0999041	-0.0205233	0.0181151	0.0729931	0.127905	0.114646	0.125052	0.0688924	0.103465	0.0906935	0.0384051	-0.0744722	0.0584534	0.0454225	0.0139251	0.100584	0.055704	0.440692	0.148945	0.12145	0.0689835	0.199723	0.12235	0.0849426	0.333387	0.0809111	0.0943067	0.086803	-0.19591	0.184191	-0.0930735	0.0846946	0.0337977	0.263342	0.0855697	0.10908	0.0842822	0.0616155	0.0550158	0.25544	0.0764796	0.245099	0.0842596	0.185741	0.00573481	0.070705	0.0927469	0.149554	0.0466555	0.0692303	0.0308072	0.0260687	0.231908	0.39258	0.0528679	-0.0721234	0.0942617	0.0810678	0.0688332	-0.0964742	0.0645228	0.0988478	0.0385857	-0.197796	-0.202071	0.144309	0.126848	0.215737	0.0175821	0.086515	-0.0282438	0.110985	0.271628	0.154358	0.110715	0.167332	0.0926536	0.265373	0.389027	0.118561	-0.0767247	0.0867841	-0.0765112	0.0503079	0.187651	-0.0921643	0.0850075	0.0985506	0.334106	0.0919958	0.093938	0.12477	0.327203	0.10421	0.186203	0.357299	0.034005	0.0573364	0.05367	0.17346	0.066806	0.0503906	0.134817	0.110682	0.0817391	0.0533469	0.125833	0.0582317	0.0659784	0.0524115	-0.111959	-0.0368548	0.0395899	0.0737098	0.0332148	-0.0182824	0.132095	0.0567667	0.0392538	0.0086253	-0.00103479	0.128124	0.132409	0.0625099	-0.0464837	-0.0612036	-0.0677498	0.527578	0.056182	0.096622	0.0534481	-0.115311	0.137626	-0.00553546	-0.0967728	0.262924	0.048404	-0.00371974	-0.0811813	0.0509062	0.0459528	0.00476824	0.0273109	0.0722988	-0.124576	0.0277251	0.0442227	0.0207966	-0.0509916	-0.0335993	0.131897	-0.0428224	-0.048758	0.00272215
cg21037665	0.277494	0.275226	0.0844824	-0.0575155	-0.113515	0.110658	-0.00450263	0.337214	0.0657974	0.312339	0.105035	0.309257	-0.110957	0.0919924	0.18956	0.174235	0.360626	-0.166049	-0.166194	0.0528636	-0.0474153	0.096085	0.2148	-0.0592014	0.0286645	0.0831375	0.0446605	-0.108496	0.0461812	0.21385	0.125941	0.185027	-0.0434509	0.220892	-0.105245	0.128292	0.143443	0.0845641	-0.144721	0.0873258	0.0387836	0.213318	0.268561	0.372144	0.3336	0.142202	0.0385435	0.204726	0.0836342	0.213536	-0.0244413	0.37797	0.0429063	0.324611	0.350988	-0.270082	0.0412257	-0.0280134	-0.0534781	0.380318	-0.188645	0.0261491	-0.449569	-0.193906	-0.343124	-0.408441	-0.33343	-0.45909	-0.270611	-0.19763	-0.27024	-0.17035	-0.324593	-0.256726	-0.403258	0.0429917	-0.152005	-0.290492	0.0844299	-0.322986	0.07141	0.0957306	-0.0503724	-0.0638965	0.126062	-0.0637455	-0.0217428	-0.0256444	-0.0479933	-0.215285	-0.0947896	0.617013	0.266745	0.243791	0.182126	0.348069	0.259565	0.493619	0.467321	0.058471	0.517912	-0.0259165	0.541403	0.457307	0.602092	0.489461	0.63463	0.63182	0.24856	0.461018	0.482209	-0.118788	0.525187	-0.457926	0.380199	0.57186	0.587511	-0.360973	-0.0142061	0.583362	0.524772	0.598844	0.586277	0.320717	0.39298	0.0082335	0.191304	0.43079	0.215768	0.580295	0.545493	0.550829	0.609238	0.564419	-0.362291	0.579959	0.567376	0.59925	0.396419	0.504042	0.10163	0.39506	0.459201	0.399583	0.127149	0.570893	0.559633	0.557411	0.662114	0.497693	0.0954229	0.657277	0.615132	0.0836053	0.541869	0.439563	0.575521	0.516489	0.60214	0.0733824	-0.0240671	0.310356	0.190529	0.0315717	0.300118	0.58637	0.58401	0.641159	0.547805	-0.347088	0.466027	0.601505	0.447061	0.103388	0.599325	0.496613	-0.305353	0.488693	0.449863	-0.267552	0.579313	0.452673	0.634059	0.0107896	0.614499	0.552118	0.614629	0.564792	-0.279431	0.587882	0.384026	0.162521	0.584208	0.642463	0.0243677	0.256911	-0.272627	0.530477	0.520589	0.0131813	0.617218	0.592391	0.588633	0.507975	0.554097	0.46978	0.53948	0.0976511	0.586973	0.595703	0.433015	0.374071	0.652352	0.373356	-0.238261	0.623688	0.602325	0.381805	0.603045	0.00221572	-0.291006	0.449717	0.252227	0.18834	-0.00498168	0.346426	0.567263	0.588941	0.0164488	0.0209302	0.645316	0.397948	0.432061	0.523059	0.342707	-0.153645	0.63109	0.593004	0.611234	0.409334	0.378335	0.645414	-0.270163	0.619572	0.349582	0.187396	0.562921	0.079228	0.588382	0.604408	0.358458	0.499924	0.147799	0.226309	0.606592	-0.314587	0.534749	0.563344	-0.154531	0.01457	0.512717	0.0325759	0.0639536	0.100267	0.00173179	0.165589	0.402525	0.612111	0.605314	0.0641851	0.616691	0.609805	0.626555	0.487049	0.500559	0.610933	-0.0539289	0.518961	0.650487	-0.0244278	0.593776	0.61524	0.559241	0.0289086	-0.209965	-0.313024	-0.0414825	0.241846	0.620378	0.542413	0.499366	0.0379919	0.0147847	0.569528	0.613643	0.526055	0.638969	0.365554	0.249346	0.482601	0.612396	-0.0375765	-0.0574538	0.0677816	0.360367	0.277725	0.289376	-0.0260574	0.180846	0.167572	0.0366969	-0.071298	-0.0830005	-0.0732958	0.0753551	0.114038	0.136888	0.591354	0.222298	0.627605	0.541775	-0.0509936	-0.127952	-0.0450794	-0.0230937	0.482201	0.423592	-0.555412	0.570764	0.0443061	-0.0222406	0.614256	-0.0938331	-0.0187084	-0.399769	0.142658	0.633421	-0.023545	-0.0265428	0.0231892	-0.243687	0.0425426	0.592528	0.587598	0.618309	-0.0120795	-0.0555576	0.628761	-0.0113268	0.59183	-0.287097	0.543207	0.0271407	0.106285	0.0142387	0.473966	0.140055	-0.014473	0.0786736	0.022611	0.00220817	-0.328865	-0.207725	0.131465	0.614878	0.564369	0.0711101	0.470767	-0.196435	0.633136	0.0196998	-0.0166124	0.320435	0.0290319	0.431102	-0.0215247	0.542657	-0.00643149	0.633462	0.63263	0.607459	0.564046	0.388616	0.313648	0.617174	0.0411964	0.502927	0.053517	0.558417	0.627763	0.312298	0.612179	0.0164692	-0.102524	-0.0291951	0.626341	0.0309732	0.612531	0.465366	0.607207	-0.0377934	0.563756	0.580074	0.649567	0.521391	0.255984	0.633544	-0.0266398	0.626364	0.18131	0.60491	-0.0014745	0.623353	0.41859	0.087804	-0.231944	0.195331	0.411709	0.121055	0.616494	0.119567	0.617634	0.22086	0.622233	0.653792	0.523644	0.342994	-0.298259	-0.0205372	0.506364	0.537586	0.623757	-0.461252	0.117186	0.517133	0.46665	-0.360756	0.327425	0.575181	-0.184223	0.418797	0.474825	0.459235	0.499221	0.635913	0.496438	0.231312	0.551467	-0.0894231	-0.309743	0.528339	0.440345	0.00544851	0.481728	0.623318	0.583065	0.619429	0.109739	0.547993	0.565494	0.583644	0.619672	0.250955	0.586196	0.557287	0.593883	-0.136032	0.357686	-0.356261	0.626507	0.361657	-0.0736151	0.0194218	0.128365	0.0914345	-0.0410386	0.597404	0.203152	0.516486	0.105063	0.0682584	0.154836	-0.0898723	0.0491324	0.0396893	0.0869719	0.306575	0.030511	0.637521	0.612084	0.421782	0.298236	0.576586	0.613014	0.551885	0.581728	0.0762544	0.326042	0.549495	0.525799	0.619157	0.524168	0.42452	0.599172	0.605577	0.598081	0.612485	0.612828	-0.368653	0.534439	0.145667	0.631903	-0.257633	0.557764	0.546968	-0.0222407	0.610943	0.584805	0.227345	0.61054	-0.0451862	0.622571	0.221498	0.579382	0.238526	0.573	0.555893	0.613102	-0.0392233	0.543013	0.292948	0.482028	0.578902	0.565624	0.574385	0.629032	0.420012	0.570026	0.5657	0.619698	0.196337	-0.0264793	0.125054	-0.169125	-0.522463	-0.0319605	-0.00930604	0.544682	0.159532	0.627096	0.569471	0.215175	0.578863	-0.0119321	0.578205	0.640964	-0.209136	0.289324	0.451659	0.243479	0.534983	0.0964713	-0.273391	0.317123	0.613063	0.554811	0.637022	0.605484	0.63778	0.618214	0.611109	0.230536	0.64854	0.470528	0.540108	0.585191	0.525353	0.502074	0.489542	0.380771	0.217053	0.457618	0.176083	0.0814522	0.293193	0.586357	0.00433102	0.0689737	-0.0275867	0.218844	0.44922	0.588451	0.570995	-0.22811	0.0523442	0.604803	0.566638	-0.219022	0.617373	0.102112	0.217223	0.00202521	0.579005	0.0310897	0.148067	0.492501	0.615251	0.635365	0.480263	0.0615373	0.272381	0.627294	0.608142	0.593623	0.454459	0.536658	0.468563	0.568444	0.600983	0.600316	0.484139	-0.481563	0.0349837	0.0300406	0.357317	0.574022	0.211296	0.141767	-0.0239209	0.21192	-0.185555	0.42564	0.221573	-0.118632	0.304652	0.180288	-0.258474	0.597382	-0.249615	-0.12418	0.430629	0.297792	0.465688	0.577456	-0.156263	0.528047	-0.0498711	0.435026	-0.217219	-0.195751	0.563305	0.519923	0.328888	-0.150929	0.54664	0.615216	-0.0932818	-0.00304674	-0.230506	-0.0227735	0.559783	-0.010484	0.496331	0.634592	0.233618	0.150052	0.0603187	0.530623	0.381787	0.594886	0.170696	0.317578	0.642249	0.578907	0.0467722	0.629684	-0.0207789	0.190084	0.483901	0.344669	0.295216	0.0109189	0.577676	0.535538	-0.363481	-0.490823	0.37921	0.417636	0.599567	0.195434	0.609362	-0.260398	0.495148	0.0418472	0.496128	-0.0135021	0.150778	0.125893	0.537624	0.073448	-0.043662	-0.0509274	0.0129501	-0.106565	-0.239305	-0.0625258	0.606047	-0.0810264	0.307971	0.587838	-0.0378231	-0.148006	0.108887	0.624483	0.585417	0.19221	-0.0125704	0.49063	0.533524	-0.244584	0.482957	0.0724815	0.648449	0.0361513	-0.474286	0.168043	-0.295986	-0.146367	0.0238617	0.0760727	0.182757	0.312599	0.430253	0.622119	-0.0434274	0.610545	0.40762	-0.3036	0.582666	0.499495	0.358851	0.167145	0.492881	0.0417528	0.524047	0.538826	0.186668	0.30513	0.560392	0.481684	0.0485345	0.127274	0.618461	0.523928	-0.380365	0.511104	-0.0197518	0.610885	0.498932	0.119492	0.263091	0.594437	0.439738	0.597625	0.587077	0.286235	0.635389	0.204217	0.17971	0.186085	0.49043	0.616667	0.419401	0.381187	0.154327	0.462518	-0.374667	0.07644	0.250747	-0.0656022	0.524983	-0.39807	0.54814	0.610688	-0.316116	-0.487872	0.229161	0.631942	0.503557	0.0137502	0.0967806	0.354333	0.446109	0.0390398	0.0584819	0.0824479	-0.0163464	0.180879	0.0199895	0.464883	0.622827	0.224541	0.56698	0.26051	0.271618	0.240744	-0.0134107	0.600859	-0.417835	0.587609	0.408912	-0.42957	0.61873	0.278791	0.0285146	0.622391	0.634323	0.488887	-0.0784843	0.604706	0.286061	0.154287	-0.417784	0.627296	0.527188	0.376248	0.522339	0.172776	0.398119	0.51323	0.62245	0.532396	0.292325	0.588827	0.453063	0.401928	-0.25225	-0.126148	-0.288015	0.106294	0.0314598	0.311325	0.122839	0.104885	0.329378	0.0228835	0.00232589	0.0602776	0.23175	0.075819	0.151929	-0.202447	-0.251413	-0.346386	0.0621279	0.0443629	0.308191	-0.192549	-0.118015	-0.123552	-0.264115	-0.253028	-0.00837365	0.138489	0.223836	-0.0403673	-0.0122879	0.121765	0.0415239	0.101491	0.0157917	0.0267058	0.0620116	0.160123	-0.134002	-0.160768	-0.261225	-0.0533665	-0.092676	-0.166848
cg08124399	-0.119947	-0.0739313	-0.0278403	-0.027512	-0.0568865	0.0250416	0.116702	0.0473185	0.0457489	-0.030161	-0.0381726	0.010448	0.0534341	0.0342221	-0.0783992	-0.0712968	0.08412	0.0304987	0.104176	-0.0590821	-0.00555653	0.110612	-0.0147152	0.0278594	-0.0195524	-0.0343153	0.0734748	0.0747925	-0.0566528	-0.0513972	0.0211971	-0.0149256	0.106687	-0.0750124	0.0281299	0.0102228	-0.0399121	0.061605	0.0858871	0.0304293	0.0160047	-0.00479113	-0.0486004	-0.129586	-0.0889117	-0.0259676	0.00721214	0.0174535	-0.00987242	0.0281528	0.0350815	-0.0502901	0.052602	-0.0519914	-0.126267	0.0460992	0.064145	-0.0548168	-0.0362912	-0.132735	-0.0914444	-0.105482	-0.169302	-0.129714	-0.265421	-0.205313	-0.124221	-0.113951	-0.249248	-0.481164	-0.507438	0.0293786	-0.15813	-0.130207	-0.203842	-0.0248049	-0.385262	-0.47038	-0.0753672	-0.0562238	-0.101384	-0.0387082	0.0103804	0.00331058	-0.0237111	0.00907147	-0.0134216	-0.00505305	-0.0141917	0.147966	0.281345	0.102674	0.120835	0.282886	0.333261	0.15504	0.368882	0.0838324	0.165877	0.260854	0.088864	0.043319	0.0352723	0.0552855	0.0998483	0.0653349	0.0926089	0.090615	0.312241	0.10474	0.159203	-0.0324546	0.0718441	-0.108261	0.0628992	0.0750065	0.099569	-0.110857	0.0865561	0.0752702	0.0741701	0.076549	0.104126	0.104789	0.131495	-0.0672235	0.358416	0.0378706	0.0665387	0.077685	0.0711231	0.0530952	0.0894686	0.0789142	-0.094103	0.0466539	0.0674109	0.0883933	-0.221651	0.138119	0.0652633	0.0374583	0.037223	0.215139	0.0973018	0.107095	0.081836	0.00436539	0.118109	0.0473347	0.269349	0.105088	0.0643874	0.350859	0.0946997	0.0568208	0.0852064	0.0379002	0.0772017	0.33667	0.326413	0.252475	0.279314	0.276266	0.3167	0.0610334	0.0884453	0.0978757	0.0543818	0.0600633	0.0599132	0.0944251	0.0485844	0.0862619	0.0732371	0.111789	-0.0512491	0.0715713	0.071001	-0.125191	0.0661463	0.109681	0.100067	0.342539	0.0904861	0.0806117	0.0979649	0.076167	-0.0545158	0.110141	0.0944655	0.0759594	0.0880785	0.0945975	0.242668	0.114576	-0.125883	0.0617748	0.0529744	0.243084	0.105223	0.067076	0.104241	0.0988983	0.0819728	0.0203209	0.0781334	0.0695283	0.0694981	0.0593248	0.0315892	0.295247	0.0890771	0.168439	-0.0182702	0.0616362	0.108888	0.0622071	0.099005	0.287626	-0.053717	0.088652	0.0909895	0.099974	0.264824	0.11361	0.00788916	0.0929392	0.0701607	-0.0733138	0.115835	0.17518	0.0167283	0.0260328	0.132441	-0.0465537	0.0897314	0.0865363	0.0938998	0.0965677	-0.0316966	0.114456	-0.106711	0.102296	0.0309374	0.134463	0.0756944	0.174216	0.0698833	0.0711665	0.139268	0.0413297	0.250983	0.135186	0.0691923	0.0961769	0.0879212	0.078285	0.191129	0.397019	0.0558892	0.393516	0.368329	0.379655	0.243684	0.218979	0.0255374	0.0731539	0.0439705	0.367894	0.0630208	0.068003	0.0904816	0.0901916	0.0515151	0.0951844	0.253918	0.160363	0.0960501	0.161453	0.0646297	0.0984349	0.135686	0.0321048	-0.122959	0.120298	-0.0494385	0.10626	0.0953357	0.0914318	0.0594608	0.361876	0.183645	0.0736575	0.108852	0.0523137	0.11924	0.203652	0.153217	0.0569492	0.0931632	0.305384	0.0964917	0.438453	0.0454655	0.135893	0.126825	0.086256	0.125795	0.138067	0.288228	0.104347	0.106014	0.10105	0.096148	0.433165	0.14995	0.0773161	-0.00872298	0.0770748	0.11954	-0.0547595	-0.0903063	0.101815	0.0966831	0.101247	0.140459	-0.0688408	0.0702751	0.319336	0.0883226	0.0760827	0.101557	0.103644	-0.0956646	0.175427	0.0774486	0.304183	0.0885679	0.32221	-0.123472	0.417181	0.0421726	0.100007	0.089038	0.309049	0.102634	0.0885044	0.113326	0.0610284	-0.0700004	0.0581368	0.277039	0.347013	0.308121	0.0500103	0.158048	0.0813915	0.311415	0.309413	0.318002	-0.064721	-0.0736402	0.214727	0.0704411	0.0351459	0.331972	0.102465	-0.0647706	0.0972497	0.376045	0.293835	0.0851339	0.394118	0.0856227	0.365814	0.0643822	0.342029	0.0912456	0.071928	0.0739887	0.0844244	0.159825	0.146205	0.0540334	0.399108	0.053517	0.394207	0.049451	0.0802925	0.111913	0.080144	0.0188873	0.179001	0.348078	0.0630766	0.231207	0.0773665	0.0628176	0.108494	0.00354051	0.130667	0.060394	0.0963809	0.0392326	0.145709	0.0955481	0.0119709	0.0912259	0.0793414	0.105106	0.0169708	0.0950674	0.130544	-0.0153409	0.25539	0.193287	0.0412988	0.339922	0.0879961	0.280841	0.0885302	0.314478	0.105961	0.10184	0.0668782	0.123097	-0.0442609	0.327153	0.047532	0.0312484	0.097526	-0.143046	0.307777	0.0624611	0.00821462	0.0141046	0.0309627	0.105809	-0.088399	0.041642	0.0617993	0.165237	0.0959917	0.0987796	0.0396239	0.328194	0.0965765	-0.0863613	-0.100126	0.0372473	0.0298886	0.333068	0.0731311	0.0831218	0.149966	0.0926705	0.109834	0.0429802	0.0781483	0.0975841	0.0984658	0.326373	0.0798356	0.0965131	0.0696548	-0.0813964	0.0370041	-0.0869644	0.0790475	0.106137	0.308032	0.43987	0.413514	0.312692	-0.040854	0.0569251	0.381082	0.0858057	0.286429	0.264038	0.290415	0.292404	0.0813917	0.270051	0.271397	0.102394	0.235602	0.0758955	0.0672017	0.0894079	0.349411	0.12609	0.094964	0.0822335	0.0948587	0.280311	0.0343546	0.0556329	0.121326	0.094032	0.059881	0.0402556	0.0659811	0.101423	0.0673955	0.0680161	0.110794	-0.124827	0.0567016	0.268903	0.0934546	-0.0262175	0.0197683	0.0939826	0.0737819	0.0853359	0.121537	-0.000602423	0.0767332	-0.0550969	0.0876198	0.220908	0.0712615	0.0939286	0.0946835	-0.00209338	0.0860486	-0.042128	0.0758067	0.0832271	0.0467538	0.0643445	0.107549	0.0703907	0.112397	0.0518539	0.0878187	0.070577	0.105978	0.200967	-0.0992501	0.188726	-0.0446411	-0.0344043	0.276526	0.00629944	0.106978	0.0731428	0.082722	0.0830528	0.0680034	0.0793233	-0.0421409	0.0579557	0.088126	-0.0554818	0.0614301	0.271616	0.107196	-0.00252747	0.349895	-0.105047	0.0639376	0.103541	0.083992	0.104077	0.14888	0.0715547	0.0902436	0.088492	0.125142	0.0992272	0.0858414	0.0656585	0.0532213	0.0966983	0.0920685	0.0234016	0.0617722	0.163783	0.147233	0.31255	0.335581	0.208416	0.0646362	0.247462	0.013876	0.238062	0.314588	0.0818952	0.0844553	0.0595589	-0.0879549	0.28159	0.0767118	0.0694528	-0.0561193	0.0937788	0.36522	0.137769	0.316022	0.0272582	0.329028	-0.0153782	0.0473666	0.0909557	0.0831844	0.156717	0.060006	0.317225	0.10576	0.0741999	0.105566	0.00510015	0.0818861	0.0905403	0.136751	0.0884107	0.0750335	0.0437214	-0.0620963	0.14614	0.265731	0.183008	0.0719568	0.215778	0.239009	-0.083459	0.275622	-0.115779	0.211404	0.247249	-0.111113	0.213799	0.139594	-0.108331	0.0906885	-0.143801	-0.0576852	0.135439	0.20816	0.0365783	0.0541515	-0.0821911	0.0919652	-0.0595646	0.134475	-0.0948221	-0.106138	0.0630698	0.0801243	0.198681	-0.101171	0.069537	0.0656375	-0.0995164	0.120636	-0.131453	0.298423	0.0769656	-0.0904728	0.0338648	0.0872353	0.0984663	0.248889	0.367839	0.107625	0.254145	0.0740955	0.256148	0.0727819	0.0924134	0.0464667	-0.0437423	0.0825571	-0.0598925	0.0933643	0.133544	0.197039	0.24666	-0.0562481	0.0773692	0.0568507	-0.112117	-0.0531847	0.0760889	0.135162	0.0871595	0.0324011	0.0992861	-0.103413	0.0263043	0.267917	0.0430507	0.323543	0.312157	0.119772	0.0571083	0.135882	0.368595	-0.13319	0.277348	-0.051406	-0.0375095	-0.116566	0.0803064	0.143106	0.184639	0.0667453	0.0651205	-0.0823992	0.16547	0.0810154	0.0794831	0.313452	0.189301	0.0724911	0.0330781	-0.0666717	0.0522765	0.0477576	0.119479	-0.0660721	0.00835882	0.0489049	-0.086387	-0.0106943	0.0522717	0.0573154	0.128338	0.116562	0.129891	0.0818188	0.0999746	0.108113	0.062932	-0.0805382	0.0656108	0.0558508	0.0294223	0.0995819	0.0564845	0.407531	0.156935	0.133556	0.0498628	0.19187	0.132211	0.0951477	0.332549	0.0895195	0.111839	0.100538	-0.187591	0.191293	-0.0914725	0.0989985	0.0620455	0.266757	0.078245	0.121637	0.102002	0.0707856	0.0725284	0.26567	0.0928344	0.232883	0.0773934	0.20222	0.00805642	0.083667	0.0942564	0.157976	0.0310287	0.0799948	0.0111768	0.0316021	0.212458	0.382629	0.061439	-0.0759979	0.095352	0.0938958	0.0688733	-0.0975576	0.0612713	0.10707	0.0538851	-0.199561	-0.192453	0.14324	0.125512	0.192396	0.0458117	0.0782295	-0.0254209	0.115827	0.278926	0.164197	0.118821	0.17224	0.107346	0.284328	0.373875	0.124634	-0.0789853	0.0952591	-0.0837835	0.0707809	0.195526	-0.0948633	0.099467	0.106184	0.33347	0.106792	0.107073	0.128311	0.302838	0.113071	0.181105	0.346258	0.0217214	0.071362	0.0479685	0.167721	0.0633084	0.0610179	0.133577	0.134021	0.0941631	0.0590957	0.129175	0.0700022	0.0748771	0.0680288	-0.0709125	-0.0746449	-0.00571302	0.00819367	0.0490409	0.00270121	0.099741	0.0377814	0.039653	0.00498639	-0.013743	0.148947	0.0841079	0.100061	-0.0267608	-0.00394944	-0.118169	0.483463	0.0385712	0.115534	0.057155	-0.127376	0.123671	0.0194789	-0.152333	0.246987	0.0165012	0.0243855	-0.0648353	0.0475807	0.049889	0.022437	-0.0334559	0.075976	-0.0932417	-0.0154122	0.0847166	0.00133055	-0.00582394	-0.0670366	0.0898559	-0.0172717	-0.0536161	-0.0171441
cg26091747	0.316946	0.318486	0.101283	-0.0742148	-0.135216	0.127116	-3.57735e-07	0.400227	0.0638642	0.358023	0.126872	0.357723	-0.119845	0.112728	0.219686	0.197107	0.432477	-0.175051	-0.193784	0.0615246	-0.0444347	0.0936095	0.253434	-0.0658868	0.0335193	0.0984714	0.0508286	-0.119844	0.0560097	0.244269	0.140084	0.210893	-0.0419519	0.259843	-0.13008	0.149849	0.163545	0.0986165	-0.165733	0.0996896	0.0464332	0.243149	0.303719	0.417196	0.383275	0.167682	0.050098	0.243026	0.099447	0.247259	-0.0208529	0.435277	0.0421248	0.374093	0.404826	-0.311976	0.0651272	-0.0452349	-0.0686322	0.435108	-0.205667	0.0294096	-0.488552	-0.220148	-0.363199	-0.439414	-0.377021	-0.500575	-0.287631	-0.191433	-0.269158	-0.190305	-0.346059	-0.273411	-0.441187	0.0452922	-0.147345	-0.292221	0.101386	-0.34738	0.0794763	0.0959724	-0.0672143	-0.0764017	0.145697	-0.0648314	-0.0111897	-0.0194072	-0.0481437	-0.234868	-0.11478	0.687472	0.295684	0.266828	0.193439	0.38595	0.27931	0.550654	0.51833	0.058841	0.576291	-0.0283875	0.603702	0.505567	0.67114	0.543344	0.707381	0.705515	0.267833	0.515747	0.530375	-0.128867	0.586371	-0.502938	0.424595	0.638385	0.653085	-0.40113	-0.018769	0.64747	0.582198	0.668458	0.650645	0.360918	0.43816	0.011495	0.204661	0.476774	0.244317	0.644921	0.605137	0.613708	0.679859	0.628826	-0.395698	0.64691	0.630268	0.665969	0.451895	0.561964	0.113215	0.437882	0.510181	0.442867	0.13579	0.633349	0.623108	0.623218	0.736288	0.554526	0.0985147	0.730544	0.683188	0.0918034	0.602558	0.489348	0.639257	0.573209	0.670163	0.0755906	-0.0341146	0.33823	0.206208	0.0263122	0.327069	0.654945	0.651336	0.713468	0.611184	-0.384109	0.518113	0.670479	0.496737	0.116285	0.665652	0.552145	-0.338386	0.543832	0.500802	-0.291403	0.646162	0.506472	0.706861	0.00323966	0.681313	0.614878	0.682146	0.627799	-0.30924	0.652557	0.425971	0.182292	0.649494	0.71657	0.0237622	0.288438	-0.295823	0.592548	0.578973	0.0106325	0.686674	0.658153	0.655919	0.563966	0.616104	0.521097	0.597684	0.105402	0.65384	0.662872	0.482151	0.41262	0.726674	0.414473	-0.264215	0.695939	0.670675	0.424259	0.67219	-0.00181887	-0.324087	0.501022	0.280962	0.213365	-0.0147639	0.388334	0.633858	0.65268	0.0157646	0.0243555	0.718148	0.440112	0.483932	0.583082	0.383761	-0.170501	0.703051	0.659654	0.678814	0.455198	0.42291	0.717434	-0.299031	0.687204	0.385844	0.205812	0.625245	0.0889333	0.654696	0.674954	0.397629	0.55366	0.155392	0.253957	0.676837	-0.349461	0.597262	0.626325	-0.186314	0.00366167	0.572976	0.024497	0.0612447	0.102936	-0.00469013	0.178671	0.449536	0.683503	0.67325	0.0587263	0.687874	0.679086	0.696831	0.539719	0.557644	0.678665	-0.0649841	0.57682	0.723093	-0.0308776	0.661985	0.683096	0.620606	0.0329286	-0.235379	-0.350355	-0.0468677	0.270506	0.688453	0.604141	0.553277	0.0300422	0.0123134	0.632919	0.682082	0.584345	0.710515	0.404552	0.275168	0.537038	0.681695	-0.0481186	-0.0955917	0.0634756	0.401095	0.305492	0.318638	-0.0611941	0.196232	0.183168	0.0333351	-0.110786	-0.123789	-0.113162	0.0805297	0.116394	0.146823	0.657261	0.247825	0.698625	0.60345	-0.0569154	-0.13675	-0.081011	-0.0571343	0.536429	0.470488	-0.617973	0.633905	0.0409804	-0.0535321	0.684041	-0.134565	-0.0503119	-0.444171	0.154475	0.707928	-0.0340728	-0.0607566	0.0167222	-0.269579	0.0375086	0.66173	0.654858	0.689654	-0.0199097	-0.0928786	0.700845	-0.0392375	0.658774	-0.318628	0.603612	0.0217474	0.111399	0.00800206	0.529778	0.150826	-0.0475666	0.0815481	0.0173773	-0.00446834	-0.361448	-0.233891	0.139665	0.684393	0.631571	0.0704459	0.525764	-0.217714	0.705343	0.0121083	-0.0283791	0.355529	0.0218356	0.480383	-0.0352582	0.603086	-0.0179454	0.704088	0.705152	0.675683	0.62787	0.430448	0.345151	0.686578	0.0341419	0.558417	0.049451	0.622794	0.697679	0.343222	0.683025	0.019065	-0.115728	-0.045212	0.696143	0.0320524	0.682452	0.518631	0.674689	-0.0432082	0.6251	0.646487	0.721603	0.581552	0.284804	0.703893	-0.0256919	0.696316	0.20474	0.671245	-0.00482222	0.695126	0.465228	0.103386	-0.262371	0.210385	0.454097	0.123518	0.685264	0.125165	0.68815	0.237862	0.691282	0.727976	0.584321	0.382968	-0.328458	-0.0329924	0.564787	0.5994	0.69348	-0.513086	0.123459	0.576626	0.519768	-0.400353	0.360592	0.641095	-0.204953	0.467465	0.530125	0.511367	0.55505	0.708992	0.548423	0.249484	0.615635	-0.0961161	-0.3422	0.589249	0.487542	-0.00271466	0.536346	0.692491	0.649523	0.6885	0.12219	0.61055	0.627138	0.648336	0.687389	0.271386	0.651873	0.617125	0.659328	-0.149048	0.397672	-0.397612	0.696248	0.403043	-0.0886006	0.0105822	0.129837	0.0938153	-0.0470648	0.666998	0.213242	0.574315	0.108988	0.0697864	0.165054	-0.109835	0.0523842	0.0365916	0.0909366	0.339952	0.0286546	0.712703	0.681132	0.472701	0.320711	0.640293	0.683343	0.614945	0.647997	0.0802126	0.378209	0.614388	0.585372	0.689253	0.581225	0.473456	0.664974	0.671389	0.665891	0.6819	0.679252	-0.408049	0.594548	0.154513	0.702016	-0.284332	0.62361	0.606054	-0.0240698	0.68141	0.649871	0.248625	0.680055	-0.0506219	0.693219	0.244712	0.644754	0.264503	0.639753	0.622325	0.682339	-0.0466829	0.605733	0.325663	0.537378	0.644117	0.630914	0.642137	0.698523	0.470135	0.63438	0.632321	0.69004	0.215025	-0.0258571	0.132428	-0.185133	-0.582279	-0.0436332	-0.0105605	0.606699	0.205495	0.698877	0.633961	0.243374	0.644403	-0.0101823	0.646179	0.714298	-0.229718	0.347337	0.500398	0.273494	0.599276	0.0989882	-0.303583	0.357211	0.681768	0.619817	0.708017	0.673146	0.709279	0.687808	0.680511	0.252594	0.721085	0.520187	0.604846	0.65162	0.586444	0.560843	0.544474	0.426416	0.238049	0.508539	0.189027	0.0796154	0.322541	0.652866	-0.00233443	0.0789373	-0.0362447	0.238082	0.497477	0.655463	0.635149	-0.249469	0.0507636	0.675162	0.631902	-0.239439	0.68706	0.104501	0.237126	-0.00494731	0.646975	0.0268162	0.165425	0.550111	0.685663	0.708709	0.534191	0.0728542	0.300195	0.696831	0.676456	0.662718	0.508894	0.597074	0.523149	0.632198	0.669111	0.667653	0.538024	-0.537168	0.0382101	0.0262083	0.396012	0.638434	0.23035	0.157038	-0.0248607	0.228019	-0.205843	0.470407	0.23841	-0.129048	0.33575	0.197907	-0.285323	0.662876	-0.273507	-0.136564	0.478428	0.328979	0.520856	0.641407	-0.172706	0.589145	-0.0537011	0.485179	-0.242242	-0.215328	0.625696	0.577895	0.363798	-0.164233	0.607824	0.685828	-0.101675	-0.00555618	-0.253802	-0.0292675	0.622958	-0.00219464	0.554761	0.706889	0.263981	0.160907	0.0573021	0.589248	0.421513	0.662589	0.182804	0.354281	0.713891	0.64361	0.0498293	0.703944	-0.0228622	0.207784	0.540438	0.379892	0.322811	0.0112093	0.641395	0.592859	-0.404427	-0.547651	0.418499	0.463778	0.667345	0.220322	0.679399	-0.287889	0.549174	0.0416446	0.555196	-0.0231675	0.163632	0.142905	0.599169	0.0830129	-0.0604854	-0.0511693	0.0040013	-0.121114	-0.26572	-0.0650237	0.673069	-0.0924915	0.341436	0.654657	-0.0463964	-0.160882	0.117652	0.69266	0.651717	0.214213	-0.0188977	0.545858	0.596109	-0.271274	0.538599	0.0842524	0.72332	0.0376066	-0.525578	0.191773	-0.326508	-0.167481	0.0283586	0.0883691	0.207015	0.350326	0.480247	0.693088	-0.0484456	0.677926	0.452911	-0.335035	0.649529	0.553946	0.396353	0.184595	0.547751	0.0328408	0.584289	0.599856	0.210326	0.33689	0.625181	0.538932	0.0469355	0.139101	0.689162	0.583298	-0.417142	0.565134	-0.0206506	0.679729	0.555166	0.128196	0.294712	0.660503	0.491303	0.666709	0.65659	0.31988	0.708582	0.220429	0.201638	0.206344	0.548653	0.684473	0.471555	0.42451	0.171722	0.51228	-0.41235	0.0848819	0.276668	-0.0847698	0.584412	-0.445174	0.608771	0.677257	-0.350161	-0.54275	0.252015	0.701207	0.558964	0.0207939	0.115943	0.392513	0.491998	0.0371956	0.0763491	0.0891325	-0.0200881	0.200774	0.0174665	0.514614	0.693163	0.24419	0.63337	0.287284	0.292227	0.266768	-0.0167635	0.667725	-0.464842	0.655474	0.452745	-0.477431	0.687964	0.312016	0.0232924	0.69279	0.706661	0.544191	-0.0970846	0.671676	0.313956	0.161402	-0.46359	0.697315	0.588352	0.41815	0.579911	0.191769	0.440996	0.572074	0.691467	0.592702	0.326887	0.656654	0.503792	0.446928	-0.275623	-0.156942	-0.322093	0.125617	0.0412779	0.337452	0.136158	0.104849	0.355377	0.0312038	-0.000277457	0.0502133	0.25635	0.0910802	0.177573	-0.235921	-0.295189	-0.397574	0.0918418	0.0506385	0.338406	-0.206983	-0.126894	-0.142375	-0.300111	-0.284321	0.00255012	0.154191	0.248345	-0.0294241	-0.0107262	0.127557	0.0527879	0.109224	0.0176544	0.0293902	0.0666618	0.176105	-0.16951	-0.181299	-0.302768	-0.0679268	-0.0977642	-0.179973
cg02356151	0.340415	0.334787	0.091618	-0.0706838	-0.139192	0.131061	0.00297494	0.423182	0.0798471	0.379374	0.121892	0.38213	-0.147331	0.110451	0.228818	0.212227	0.461855	-0.196955	-0.209557	0.064594	-0.0707726	0.114183	0.263623	-0.0864901	0.0258567	0.09285	0.0425492	-0.140995	0.0502271	0.251358	0.151159	0.216483	-0.0489236	0.268324	-0.150099	0.146379	0.167679	0.0932573	-0.190931	0.0965065	0.0347781	0.252179	0.324082	0.457517	0.407463	0.166264	0.0417398	0.254047	0.103678	0.263994	-0.0315768	0.464511	0.0510525	0.397091	0.426652	-0.335116	0.0581985	-0.0540398	-0.0814497	0.463759	-0.232029	0.0303321	-0.565335	-0.251413	-0.42868	-0.511275	-0.430184	-0.574079	-0.343714	-0.256552	-0.347111	-0.208875	-0.404632	-0.31711	-0.510732	0.0477992	-0.197361	-0.370801	0.106625	-0.400099	0.0846186	0.114009	-0.0666424	-0.080813	0.158188	-0.0746058	-0.0221003	-0.0270713	-0.056777	-0.260864	-0.11032	0.77233	0.333019	0.310221	0.235033	0.438483	0.333626	0.615842	0.587327	0.0819856	0.647473	-0.03089	0.676463	0.568053	0.754829	0.609756	0.795177	0.791269	0.319129	0.580132	0.604788	-0.151313	0.656631	-0.573443	0.476159	0.713843	0.734943	-0.455653	-0.0148514	0.728385	0.654671	0.749156	0.732972	0.405863	0.493505	0.00928315	0.248095	0.53621	0.272315	0.724054	0.680561	0.687354	0.761833	0.705695	-0.453549	0.72351	0.708273	0.749605	0.486866	0.632359	0.127396	0.490973	0.571676	0.505835	0.160063	0.714032	0.699974	0.693367	0.829427	0.621195	0.127669	0.822816	0.767387	0.118013	0.677511	0.549664	0.719048	0.643141	0.752367	0.102378	-0.0197213	0.391556	0.245858	0.0469825	0.382335	0.732477	0.730077	0.802114	0.68206	-0.429265	0.581843	0.75157	0.557394	0.132998	0.747952	0.623166	-0.383458	0.610621	0.562443	-0.337282	0.723002	0.56732	0.793601	0.0237347	0.767347	0.689898	0.767965	0.705288	-0.350516	0.736653	0.480522	0.205423	0.730998	0.803566	0.037728	0.324813	-0.342926	0.663789	0.649435	0.0234843	0.772406	0.740159	0.736443	0.63394	0.692221	0.58465	0.67377	0.123813	0.732847	0.743025	0.539537	0.47544	0.816041	0.470996	-0.297746	0.779917	0.753071	0.475534	0.755519	0.0139282	-0.365208	0.561177	0.317276	0.239308	0.00222825	0.437332	0.706293	0.736927	0.0221446	0.0240721	0.808624	0.500258	0.538754	0.652461	0.432769	-0.194525	0.789744	0.742574	0.76342	0.513025	0.470025	0.808177	-0.341363	0.775372	0.434559	0.238041	0.702159	0.105951	0.734055	0.75529	0.452672	0.62218	0.190028	0.287388	0.757358	-0.388737	0.669403	0.703897	-0.19219	0.0291755	0.63961	0.0522153	0.0893939	0.135723	0.00991594	0.214529	0.501572	0.766259	0.754968	0.0900524	0.771192	0.762404	0.783903	0.610159	0.62537	0.763903	-0.0583233	0.651585	0.813639	-0.0249116	0.741796	0.769748	0.701335	0.038392	-0.267173	-0.38879	-0.057108	0.306004	0.776213	0.678127	0.623526	0.0576623	0.0242257	0.712044	0.767764	0.656621	0.800515	0.462591	0.314315	0.601997	0.767036	-0.0362151	-0.0836444	0.0994547	0.449456	0.350395	0.364332	-0.0447345	0.228147	0.21378	0.0530594	-0.100785	-0.115142	-0.103259	0.097494	0.15649	0.175946	0.740173	0.276165	0.784965	0.679873	-0.0654733	-0.162136	-0.0673268	-0.0407608	0.604563	0.532915	-0.694435	0.712751	0.0640783	-0.0390131	0.769251	-0.127874	-0.0337392	-0.503041	0.181415	0.792965	-0.0208284	-0.0447301	0.0381735	-0.309891	0.0672921	0.740377	0.735505	0.772252	-0.00624044	-0.0803345	0.786752	-0.0229934	0.738648	-0.360573	0.677386	0.0420085	0.143406	0.0275075	0.592166	0.180039	-0.0299113	0.10791	0.037268	0.0122448	-0.411349	-0.262886	0.169164	0.76811	0.704432	0.0978303	0.590469	-0.248696	0.791939	0.0372873	-0.0121695	0.404114	0.0494353	0.539168	-0.0155623	0.676785	0.00308558	0.791586	0.790929	0.759259	0.705538	0.488556	0.393036	0.770555	0.0629576	0.627763	0.0802925	0.697679	0.784907	0.3912	0.76553	0.0223645	-0.121885	-0.0253214	0.782148	0.0472401	0.765998	0.581581	0.761215	-0.0465263	0.705525	0.723294	0.812284	0.651978	0.325811	0.792092	-0.0290523	0.783438	0.228076	0.756182	-0.00297329	0.780121	0.526186	0.109494	-0.281014	0.248905	0.512978	0.159608	0.770667	0.156162	0.772588	0.284088	0.778419	0.81826	0.654508	0.431255	-0.371511	-0.0145927	0.630221	0.670406	0.77989	-0.582393	0.155516	0.645892	0.58012	-0.451618	0.406816	0.719627	-0.236241	0.521796	0.593032	0.57726	0.625998	0.796254	0.617455	0.29721	0.690937	-0.116651	-0.38956	0.659368	0.547446	0.0176484	0.602548	0.778823	0.731298	0.775243	0.140083	0.683322	0.705184	0.730897	0.775042	0.32285	0.732781	0.696718	0.74162	-0.173674	0.44679	-0.448702	0.782274	0.45288	-0.0821036	0.0387016	0.171883	0.123978	-0.0547122	0.746814	0.262157	0.645275	0.140681	0.0944933	0.203048	-0.103838	0.0627193	0.0582716	0.117999	0.38465	0.0460535	0.79815	0.765014	0.530635	0.380206	0.722353	0.767734	0.689688	0.729132	0.105451	0.413227	0.685817	0.660121	0.774227	0.655009	0.528504	0.747628	0.7568	0.7471	0.765616	0.766008	-0.465009	0.667572	0.19096	0.790009	-0.321119	0.695405	0.683515	-0.0231912	0.76399	0.733089	0.282232	0.762769	-0.0603468	0.778296	0.285645	0.722774	0.30048	0.717056	0.692012	0.766304	-0.0522893	0.678503	0.367016	0.601392	0.723429	0.707366	0.718276	0.787409	0.526221	0.712125	0.706257	0.775018	0.252497	-0.0372536	0.160013	-0.21215	-0.653586	-0.0325443	-0.0104097	0.683006	0.211061	0.785143	0.712147	0.272739	0.72358	-0.015097	0.722417	0.802062	-0.261872	0.370744	0.572642	0.309884	0.667004	0.132477	-0.344537	0.399551	0.767031	0.69438	0.797487	0.759923	0.796678	0.773809	0.764399	0.28894	0.811708	0.588947	0.675656	0.730414	0.659231	0.630245	0.609974	0.478015	0.273168	0.575402	0.228488	0.109727	0.371498	0.731717	0.0135598	0.0691995	-0.0277098	0.28267	0.56178	0.735824	0.712874	-0.287973	0.074221	0.756021	0.707837	-0.276161	0.77371	0.136784	0.273307	0.0109548	0.72346	0.0476109	0.175363	0.614985	0.769357	0.795586	0.603759	0.0812	0.350798	0.785346	0.759567	0.743908	0.566379	0.672151	0.587768	0.71368	0.752308	0.750065	0.603517	-0.603777	0.0498278	0.0459282	0.449283	0.71754	0.269616	0.184622	-0.0353304	0.271192	-0.237153	0.535762	0.280439	-0.154237	0.385911	0.227087	-0.327775	0.746797	-0.317192	-0.157645	0.540795	0.377653	0.579562	0.720725	-0.198897	0.662835	-0.0652726	0.54648	-0.276041	-0.248338	0.704077	0.649894	0.415817	-0.192189	0.683451	0.768744	-0.120123	0.000414242	-0.293151	-0.017257	0.700278	-0.0133403	0.619157	0.793706	0.296089	0.192523	0.0865969	0.663834	0.483605	0.743599	0.218665	0.39739	0.802877	0.721699	0.0492474	0.787786	-0.028335	0.238182	0.609274	0.435347	0.37278	0.0110415	0.721796	0.6664	-0.458001	-0.614677	0.473842	0.523672	0.750008	0.244891	0.763558	-0.330711	0.614988	0.0590618	0.619164	-0.00693374	0.198613	0.161531	0.66899	0.0951784	-0.0437334	-0.0658686	0.0227505	-0.135174	-0.299637	-0.0803345	0.757766	-0.0960844	0.389847	0.734211	-0.0467554	-0.188729	0.140999	0.780035	0.731823	0.250747	-0.0109219	0.609973	0.664169	-0.30901	0.603744	0.0918292	0.812849	0.0418698	-0.589389	0.211045	-0.372243	-0.184846	0.0411345	0.0970548	0.232788	0.394082	0.541186	0.778142	-0.0519346	0.764577	0.510218	-0.381695	0.727784	0.623566	0.447711	0.210047	0.616074	0.0631268	0.658683	0.67527	0.23499	0.384539	0.702756	0.603074	0.0717807	0.159834	0.774334	0.65658	-0.48117	0.642133	-0.0302145	0.764545	0.623693	0.158369	0.331443	0.744401	0.552356	0.747562	0.733214	0.368088	0.795505	0.258744	0.228461	0.239926	0.610413	0.770095	0.527136	0.481501	0.18836	0.577112	-0.466611	0.0945048	0.318082	-0.0710446	0.654794	-0.50037	0.683558	0.763143	-0.392189	-0.613098	0.285702	0.790458	0.629197	0.0108326	0.115426	0.445676	0.558748	0.0536609	0.0782417	0.102455	-0.0215137	0.229891	0.0348052	0.583781	0.780077	0.28326	0.710408	0.334989	0.350909	0.305155	-0.0202681	0.751201	-0.524134	0.735757	0.515092	-0.538462	0.774497	0.352082	0.0470829	0.779065	0.794212	0.6123	-0.0900354	0.756201	0.360593	0.200683	-0.520367	0.784083	0.658183	0.475209	0.651772	0.217916	0.500591	0.645155	0.777298	0.663299	0.368744	0.735306	0.56599	0.503613	-0.313102	-0.165734	-0.356748	0.121486	0.0457467	0.382281	0.149535	0.129509	0.406577	0.0254128	0.000382252	0.0745244	0.288539	0.101783	0.190021	-0.253013	-0.327755	-0.413562	0.088375	0.0624323	0.384031	-0.246754	-0.137616	-0.152523	-0.346703	-0.30417	-0.00898624	0.175394	0.274143	-0.0454429	-0.00947616	0.14593	0.0520246	0.128304	0.0152013	0.0303119	0.0837646	0.187061	-0.170207	-0.206781	-0.324343	-0.0675397	-0.116803	-0.204702
cg06206989	0.139923	0.147327	0.0641569	-0.0377536	-0.0778406	0.0884799	0.019747	0.208315	0.0559091	0.187683	0.060192	0.183412	-0.0364252	0.0607103	0.098544	0.0894809	0.233325	-0.0987286	-0.0655701	0.0138773	-0.00963622	0.0865441	0.125737	-0.00733156	0.0181969	0.0534288	0.0622744	-0.0311127	0.0158155	0.132147	0.0897079	0.125052	0.000416967	0.118265	-0.017562	0.0972174	0.0891311	0.0826437	-0.0428639	0.077822	0.0495345	0.139649	0.160613	0.193936	0.185458	0.0918138	0.0288664	0.127171	0.0515898	0.132245	-0.00641325	0.214852	0.0415701	0.181983	0.186141	-0.145566	0.0223544	0.00082825	-0.0144965	0.199745	-0.141291	-0.00439431	-0.297441	-0.12677	-0.263925	-0.285611	-0.200948	-0.293067	-0.206093	-0.220937	-0.268792	-0.0987459	-0.227838	-0.186377	-0.271187	0.0223441	-0.173626	-0.273245	0.0271155	-0.205288	0.0213889	0.0542746	-0.0191145	-0.0352634	0.0658972	-0.0458756	-0.0242306	-0.028338	-0.039614	-0.0997221	0.00241325	0.388498	0.188727	0.204403	0.179309	0.241169	0.234585	0.317385	0.312067	0.0866324	0.326913	-0.00729481	0.329083	0.291154	0.379391	0.308904	0.393983	0.394756	0.212687	0.293556	0.323106	-0.0718949	0.33086	-0.293001	0.237492	0.359346	0.37236	-0.232603	0.00754686	0.36576	0.333225	0.373761	0.372509	0.209548	0.261107	-0.0133474	0.193153	0.268084	0.140163	0.363512	0.342309	0.341583	0.382187	0.352772	-0.233274	0.35673	0.354082	0.374992	0.193303	0.332157	0.0730613	0.250907	0.283346	0.283181	0.100218	0.365481	0.349849	0.336104	0.417424	0.307407	0.106248	0.411445	0.382515	0.119317	0.344338	0.271859	0.360512	0.317876	0.378295	0.111916	0.0496372	0.242758	0.17019	0.0782089	0.24894	0.36025	0.367177	0.40245	0.344069	-0.19418	0.294075	0.381199	0.280567	0.07836	0.373985	0.316936	-0.187005	0.307187	0.284232	-0.183511	0.360373	0.295675	0.399174	0.0756299	0.386908	0.34591	0.389182	0.354558	-0.172328	0.372388	0.25128	0.111995	0.366174	0.403415	0.0666286	0.173687	-0.186777	0.32877	0.323279	0.059798	0.390345	0.365544	0.375126	0.331129	0.348412	0.286484	0.339827	0.0717239	0.368088	0.368946	0.267998	0.282368	0.407383	0.259838	-0.141697	0.384142	0.385169	0.242977	0.380489	0.0591074	-0.183684	0.29098	0.170912	0.126685	0.0468932	0.226103	0.340741	0.368495	0.0248838	-0.0039979	0.407244	0.2759	0.263785	0.316475	0.230327	-0.0945049	0.394107	0.370052	0.385769	0.265244	0.222886	0.407518	-0.173937	0.390556	0.216909	0.14067	0.353184	0.0826156	0.369254	0.375268	0.243172	0.30923	0.142784	0.162509	0.377025	-0.166314	0.339652	0.352863	-0.0449587	0.0900972	0.318144	0.102487	0.114419	0.137407	0.0482427	0.14403	0.247835	0.377716	0.369725	0.117742	0.379615	0.377156	0.391494	0.305736	0.30946	0.385682	0.0233976	0.34294	0.405915	0.0177812	0.368387	0.387348	0.363645	0.0206568	-0.151199	-0.156576	-0.0283582	0.163405	0.388997	0.344885	0.310113	0.09806	0.0481623	0.354303	0.389203	0.32448	0.404322	0.259853	0.181908	0.304005	0.381869	0.0422744	0.0288666	0.12685	0.232618	0.193512	0.199232	0.045227	0.135273	0.12453	0.080697	0.0219873	0.0148356	0.0198352	0.0628814	0.153201	0.11089	0.36582	0.13173	0.389903	0.348265	-0.0405456	-0.0910511	0.0368428	0.0500686	0.308964	0.279016	-0.342752	0.356519	0.0937812	0.0478062	0.379978	0.00720299	0.0513899	-0.25315	0.124926	0.391793	0.0498807	0.0458475	0.0818411	-0.165471	0.10838	0.359162	0.37321	0.389777	0.0578606	0.031113	0.391276	0.0555198	0.367746	-0.183144	0.337973	0.0729316	0.134644	0.0720045	0.294436	0.112406	0.0510918	0.11163	0.0790396	0.0683774	-0.205348	-0.135627	0.126806	0.382653	0.343168	0.113171	0.301828	-0.125273	0.39754	0.0879261	0.0469466	0.205971	0.0974261	0.26999	0.0618149	0.336563	0.0611801	0.397427	0.391713	0.376666	0.354584	0.267211	0.220027	0.379293	0.105631	0.312298	0.111913	0.343222	0.3912	0.212821	0.379399	0.0113216	-0.0224728	0.0501696	0.3868	0.0640083	0.381045	0.291577	0.381987	-0.0280328	0.365407	0.358467	0.407348	0.318458	0.179844	0.397468	-0.023075	0.392878	0.126123	0.383106	0.0100262	0.392537	0.275306	0.0510653	-0.0855656	0.159092	0.255509	0.14581	0.385775	0.134944	0.384986	0.198616	0.393713	0.410187	0.327079	0.229737	-0.182688	0.049716	0.31644	0.329506	0.392749	-0.297883	0.132253	0.320011	0.2842	-0.207047	0.20611	0.36899	-0.117793	0.262585	0.300622	0.310083	0.315391	0.398856	0.308123	0.206161	0.351116	-0.0633005	-0.20129	0.323692	0.273527	0.0717333	0.304179	0.388757	0.379829	0.386994	0.0873242	0.337091	0.355533	0.367846	0.389813	0.220619	0.366548	0.353287	0.368153	-0.0905421	0.2209	-0.224233	0.389935	0.238208	0.0180796	0.103189	0.161275	0.120175	-0.0278701	0.36338	0.201254	0.325795	0.122804	0.0945511	0.150977	0.00783411	0.0455065	0.0774807	0.106228	0.208304	0.0668232	0.394619	0.377364	0.267851	0.255404	0.369724	0.383276	0.346977	0.366494	0.101898	0.199038	0.343519	0.337616	0.388715	0.325485	0.264566	0.371563	0.383884	0.372209	0.379656	0.389255	-0.237597	0.329958	0.142276	0.397435	-0.161452	0.339875	0.347041	-0.000616425	0.383687	0.374637	0.139106	0.380868	-0.0329276	0.39031	0.172176	0.364546	0.164077	0.36263	0.333429	0.384073	-0.0289364	0.339469	0.193852	0.298129	0.358271	0.363568	0.35786	0.397796	0.258018	0.361162	0.356281	0.393235	0.158151	-0.0367732	0.116212	-0.109373	-0.315187	0.0388968	-0.00430338	0.345757	0.107708	0.390104	0.357273	0.139917	0.361185	-0.0194592	0.355376	0.400713	-0.132907	0.187603	0.325141	0.162883	0.317777	0.127268	-0.182985	0.19727	0.387884	0.35125	0.400332	0.390034	0.396054	0.386213	0.383001	0.17101	0.407507	0.29797	0.336332	0.360639	0.330715	0.315966	0.296948	0.237292	0.165714	0.302032	0.170429	0.118744	0.215495	0.364504	0.0517107	0.0685012	0.0361856	0.194023	0.286739	0.368563	0.353411	-0.148328	0.0913148	0.375709	0.353638	-0.136988	0.385986	0.141057	0.161934	0.0698965	0.348587	0.0893128	0.0989905	0.305481	0.386659	0.394477	0.318844	0.0418094	0.22696	0.395516	0.37935	0.374301	0.272156	0.336514	0.297165	0.366775	0.375643	0.375019	0.299908	-0.297505	0.0535562	0.0738033	0.255741	0.357647	0.170339	0.132033	-0.0219901	0.183056	-0.13248	0.299333	0.188044	-0.0881664	0.227401	0.136756	-0.169532	0.375116	-0.173824	-0.0795892	0.283108	0.223512	0.291209	0.356343	-0.10243	0.330666	-0.0366327	0.283531	-0.143073	-0.13249	0.348125	0.328648	0.239831	-0.106458	0.341366	0.380947	-0.0730384	0.0225561	-0.162754	0.0495905	0.34965	-0.0286995	0.304721	0.392877	0.155747	0.142443	0.108825	0.343474	0.28294	0.370479	0.157696	0.20569	0.401752	0.355242	0.0317548	0.392417	-0.027639	0.135196	0.315001	0.249724	0.2324	-0.00299217	0.357851	0.33642	-0.234639	-0.303756	0.245214	0.281	0.374697	0.122312	0.382764	-0.170046	0.306432	0.0841463	0.30627	0.0613923	0.15314	0.103681	0.338647	0.0754587	0.0494538	-0.0602456	0.066569	-0.0684656	-0.149641	-0.0698432	0.377435	-0.0173668	0.222105	0.365718	-0.00489631	-0.0983234	0.100897	0.38952	0.3672	0.179481	0.0334355	0.314812	0.328514	-0.15498	0.300345	0.0490467	0.410018	0.0110562	-0.284195	0.106359	-0.187646	-0.0819898	0.0101308	0.0533773	0.134452	0.208725	0.281252	0.386997	-0.00197832	0.386458	0.259088	-0.195298	0.360554	0.310153	0.221879	0.123251	0.302492	0.107403	0.343733	0.350795	0.114859	0.223796	0.361343	0.308303	0.0980067	0.100168	0.393125	0.33286	-0.258684	0.346063	-0.0243291	0.384648	0.314445	0.12628	0.168059	0.380205	0.283398	0.368703	0.368463	0.222507	0.397071	0.174658	0.116447	0.153944	0.294316	0.386846	0.265518	0.257733	0.10617	0.296496	-0.221683	0.0576581	0.19188	0.0438741	0.328221	-0.247886	0.350051	0.384972	-0.169461	-0.303908	0.151414	0.398307	0.311859	-0.0350108	0.0166781	0.240538	0.291789	0.0608072	0.0444844	0.0700003	-0.0141541	0.131058	0.0712132	0.313514	0.394505	0.17499	0.360569	0.216714	0.234667	0.16744	-0.0236795	0.378102	-0.264279	0.363876	0.286907	-0.274	0.388887	0.186629	0.0855859	0.393487	0.399643	0.319533	0.0166787	0.385202	0.210058	0.168264	-0.242841	0.388081	0.320744	0.254387	0.323192	0.115985	0.262455	0.334359	0.393407	0.333027	0.200882	0.367085	0.28779	0.253938	-0.161507	-0.0887085	-0.188231	0.0780686	0.0223247	0.201238	0.102918	0.0684678	0.21285	0.0232125	-0.000301203	0.0825357	0.150016	0.0672778	0.0866595	-0.107085	-0.163562	-0.118175	0.0220561	0.0478468	0.198435	-0.135718	-0.0583759	-0.0655567	-0.172499	-0.107435	-0.00854421	0.0887621	0.128181	-0.0186663	-0.00515995	0.0952905	0.000402732	0.0779342	0.000281292	0.00781553	0.0550866	0.120482	-0.0665085	-0.107494	-0.143177	-0.0298152	-0.0672221	-0.114884
cg14114908	0.35393	0.393478	0.135886	-0.112692	-0.192629	0.140277	-0.00866594	0.465213	0.0649495	0.430267	0.17709	0.436871	-0.110757	0.173773	0.266205	0.226472	0.447704	-0.215611	-0.210254	0.0767494	-0.0281909	0.136496	0.309948	-0.0511936	0.0786132	0.13739	0.0984931	-0.126023	0.0948938	0.30581	0.163997	0.264675	-0.0529258	0.312549	-0.147673	0.201722	0.203731	0.147314	-0.171401	0.138365	0.0735531	0.314166	0.355763	0.46155	0.440275	0.215701	0.0903639	0.287959	0.103979	0.303697	-0.001346	0.515511	0.0553156	0.454424	0.476423	-0.365106	0.114464	-0.0480474	-0.0778914	0.509254	-0.235853	0.00947234	-0.555423	-0.269336	-0.434876	-0.510787	-0.433417	-0.568829	-0.353458	-0.246839	-0.338293	-0.210764	-0.402504	-0.322029	-0.516584	0.069916	-0.192684	-0.362486	0.110073	-0.394251	0.0844287	0.0993058	-0.084158	-0.0868383	0.163654	-0.0622058	-0.00812475	-0.00725878	-0.0456576	-0.247316	-0.102044	0.760593	0.338743	0.328376	0.244282	0.430642	0.329699	0.60421	0.583666	0.0847603	0.641889	-0.0239106	0.661156	0.553619	0.734248	0.600221	0.782923	0.77545	0.317045	0.569517	0.586142	-0.143115	0.639775	-0.562936	0.474594	0.703392	0.718119	-0.449674	-0.00988468	0.709692	0.634617	0.732131	0.718606	0.399812	0.494733	0.0142831	0.245223	0.521396	0.275614	0.714532	0.666166	0.672513	0.751302	0.694713	-0.444887	0.711197	0.692013	0.734677	0.473596	0.618397	0.141337	0.471478	0.563766	0.493757	0.147779	0.694371	0.689478	0.682312	0.814834	0.609905	0.143975	0.809202	0.74923	0.125969	0.664793	0.544204	0.709523	0.630679	0.730351	0.11225	-0.00120855	0.38935	0.252496	0.0470541	0.377423	0.729009	0.720719	0.786812	0.668365	-0.419711	0.563118	0.737781	0.540852	0.13097	0.734019	0.61409	-0.381111	0.600344	0.551211	-0.3296	0.714306	0.55758	0.777982	0.0369632	0.750959	0.68233	0.749976	0.690253	-0.353719	0.719131	0.469895	0.206389	0.715402	0.789383	0.042729	0.331422	-0.337311	0.649862	0.635754	0.0304985	0.75689	0.728147	0.720185	0.612821	0.680782	0.570038	0.655993	0.121461	0.713441	0.73075	0.525273	0.480601	0.799243	0.457319	-0.299599	0.762786	0.737063	0.474078	0.73611	0.0144091	-0.355975	0.554232	0.30965	0.256355	0.0152518	0.436445	0.696532	0.722529	0.0233847	0.0223886	0.793232	0.494119	0.52494	0.64217	0.428426	-0.200363	0.774735	0.725721	0.749241	0.502154	0.4504	0.793232	-0.354371	0.755991	0.426569	0.229638	0.692337	0.10629	0.716434	0.745062	0.433812	0.609655	0.18954	0.286569	0.747422	-0.376063	0.652023	0.690686	-0.186562	0.0422599	0.636257	0.0537289	0.104988	0.151421	0.0216658	0.202686	0.491356	0.754115	0.742758	0.0869297	0.756111	0.746275	0.76835	0.602216	0.612261	0.744797	-0.0652154	0.643658	0.801812	-0.0208587	0.726863	0.752005	0.680238	0.0411666	-0.258398	-0.371639	-0.0526212	0.307133	0.758497	0.664221	0.609794	0.0613858	0.0232907	0.697356	0.752773	0.644161	0.786113	0.455409	0.315726	0.584476	0.753713	-0.0391348	-0.164096	0.106254	0.422677	0.343056	0.356538	-0.128164	0.224171	0.21807	0.0708471	-0.178021	-0.191504	-0.181001	0.0962588	0.168039	0.170517	0.726028	0.270111	0.766809	0.662172	-0.0700019	-0.165025	-0.149883	-0.12439	0.589673	0.529554	-0.687056	0.695618	0.0715185	-0.121317	0.750499	-0.207286	-0.114312	-0.496209	0.182332	0.780326	-0.0111042	-0.131114	0.0424167	-0.306033	0.0753292	0.731893	0.716936	0.760182	0.00493657	-0.164152	0.776547	-0.0991692	0.721901	-0.357044	0.664618	0.047762	0.150368	0.0317772	0.580198	0.1831	-0.116324	0.112512	0.0412537	0.0192301	-0.411161	-0.264786	0.163516	0.750304	0.696694	0.102386	0.581343	-0.246946	0.779718	0.039986	0.00476568	0.389557	0.0514244	0.551658	-0.00871615	0.67269	0.0189371	0.77679	0.775603	0.745915	0.690101	0.48007	0.39331	0.75408	0.0755465	0.612179	0.080144	0.683025	0.76553	0.379399	0.759609	0.0229241	-0.116217	-0.014713	0.764949	0.0540246	0.75085	0.570557	0.745198	-0.0318277	0.691776	0.720078	0.795291	0.634016	0.319686	0.777758	-0.0168901	0.765028	0.231458	0.743433	-0.0188824	0.762398	0.520283	0.107733	-0.264127	0.236946	0.498588	0.159139	0.756591	0.149933	0.763248	0.283216	0.761914	0.803605	0.642549	0.431804	-0.381451	-0.00064852	0.621311	0.652635	0.765389	-0.574	0.163349	0.642444	0.564833	-0.433362	0.391959	0.700238	-0.239087	0.510608	0.574898	0.568915	0.614658	0.781364	0.600394	0.303975	0.670876	-0.11812	-0.390012	0.645157	0.530846	0.0202742	0.586616	0.765049	0.719749	0.76027	0.147505	0.67134	0.694316	0.712509	0.758018	0.310544	0.717347	0.680418	0.728576	-0.180599	0.437193	-0.449179	0.771061	0.455535	-0.0667838	0.0382581	0.178716	0.121154	-0.0578412	0.744891	0.272044	0.639957	0.13181	0.0914008	0.199706	-0.0967503	0.0714569	0.063362	0.118858	0.369963	0.0458196	0.782667	0.752191	0.519871	0.371948	0.709899	0.755475	0.680077	0.708213	0.105361	0.402246	0.668781	0.646257	0.761968	0.63559	0.522473	0.733948	0.739729	0.729317	0.747231	0.752495	-0.468553	0.655636	0.181914	0.771079	-0.307231	0.676165	0.668887	-0.0239397	0.747126	0.713418	0.261602	0.749084	-0.0630318	0.763026	0.287122	0.705372	0.287383	0.704063	0.678198	0.752363	-0.0547905	0.672328	0.360877	0.592559	0.708502	0.692606	0.705209	0.772096	0.522195	0.696452	0.691088	0.760607	0.242813	-0.0258836	0.159308	-0.205116	-0.640033	-0.0215069	-0.0171121	0.670049	0.205609	0.766547	0.698121	0.268022	0.712866	-0.00795453	0.716227	0.783496	-0.265636	0.35181	0.563159	0.305451	0.656024	0.134449	-0.342449	0.400532	0.75088	0.674444	0.781364	0.74839	0.778405	0.757625	0.749058	0.27457	0.791256	0.573294	0.663817	0.716438	0.648503	0.619142	0.599432	0.471243	0.280234	0.56864	0.232555	0.1213	0.378425	0.719627	0.0187988	0.122987	-0.0264532	0.289581	0.545307	0.723165	0.698977	-0.287928	0.0693354	0.748062	0.69522	-0.268632	0.753491	0.139238	0.2662	0.0182962	0.710343	0.0552541	0.191461	0.601356	0.755186	0.779165	0.594916	0.0956577	0.350364	0.767483	0.743451	0.733849	0.558341	0.654502	0.577167	0.696933	0.737137	0.731942	0.590268	-0.589327	0.0378061	0.0441089	0.444289	0.700955	0.271473	0.197472	-0.0444788	0.278705	-0.227262	0.532857	0.283142	-0.147276	0.382008	0.23796	-0.326269	0.731626	-0.312258	-0.165471	0.53956	0.367867	0.567493	0.703852	-0.208749	0.65023	-0.0712519	0.553365	-0.277468	-0.254711	0.68819	0.633778	0.407664	-0.192925	0.664881	0.752982	-0.123463	0.00299133	-0.281427	-0.0211902	0.6846	-0.00638186	0.607327	0.789158	0.301797	0.203828	0.0998992	0.641566	0.473841	0.728662	0.22171	0.394292	0.789215	0.710962	0.0563478	0.775514	-0.0184582	0.234263	0.594658	0.421514	0.37213	0.0040674	0.715916	0.649178	-0.458211	-0.594463	0.456488	0.511838	0.737522	0.246898	0.747902	-0.323499	0.599337	0.0652111	0.610305	-0.0070181	0.203703	0.153412	0.657526	0.0985192	-0.0331113	-0.0675078	0.030176	-0.152314	-0.293466	-0.0599304	0.741262	-0.0952542	0.38663	0.718605	-0.0507178	-0.190063	0.135159	0.763394	0.714115	0.25653	-0.00443176	0.602801	0.655055	-0.302018	0.586655	0.112618	0.79923	0.028842	-0.568401	0.230174	-0.377431	-0.197817	0.0221634	0.114721	0.239105	0.395787	0.538309	0.764582	-0.046621	0.745328	0.487907	-0.372103	0.718841	0.608596	0.428455	0.209123	0.610259	0.0788435	0.65254	0.663701	0.252307	0.387733	0.69462	0.596338	0.0711066	0.150286	0.758308	0.643395	-0.479822	0.630662	-0.0325973	0.749308	0.598314	0.155203	0.33898	0.729873	0.539754	0.738113	0.719554	0.366958	0.780672	0.26128	0.236496	0.230288	0.606897	0.752683	0.530813	0.475859	0.197556	0.561897	-0.440916	0.0895272	0.33175	-0.0694163	0.643769	-0.498489	0.676452	0.745447	-0.384594	-0.609604	0.282383	0.776851	0.611365	0.0143125	0.113704	0.443548	0.551383	0.0667919	0.0744918	0.105301	-0.0268506	0.226785	0.0302244	0.571381	0.770074	0.273056	0.699177	0.322117	0.355289	0.299914	-0.0233987	0.738945	-0.516117	0.718049	0.506248	-0.533178	0.758426	0.348807	0.0446878	0.763871	0.781034	0.607278	-0.0769126	0.743517	0.359328	0.201303	-0.504023	0.767178	0.659845	0.479147	0.647762	0.20909	0.497685	0.627002	0.761173	0.654093	0.368589	0.723238	0.55522	0.488761	-0.334652	-0.162845	-0.321124	0.176253	0.0450673	0.348776	0.172182	0.126295	0.386437	0.0349743	0.00488724	0.0371674	0.321195	0.0860321	0.185054	-0.308565	-0.314906	-0.379607	0.136354	0.0536657	0.372308	-0.229601	-0.114659	-0.175819	-0.318598	-0.285524	0.0321892	0.154128	0.255708	-0.0186779	-0.00555905	0.118866	0.105677	0.121055	-0.01127	0.060665	0.052894	0.193089	-0.231844	-0.186308	-0.304713	-0.0985081	-0.105947	-0.179289
cg22410568	0.0024845	0.000990244	-0.0189466	-0.00141658	-0.00248514	-0.0109548	0.00787716	0.011488	-0.00160157	-0.00318586	-0.00784615	0.00744918	-0.0196858	-0.000249736	-0.00248946	0.000347984	0.0168118	0.00440892	-0.010829	0.00251215	-0.0215829	-0.00121776	0.00141556	-0.0224918	-0.00935885	-0.0121968	-0.0180979	-0.0163492	-0.00511221	-0.0138722	-0.00544224	-0.0147375	0.000741922	-0.00198372	-0.0360421	-0.0164076	-0.010874	-0.016227	-0.0241179	-0.016457	-0.0211076	-0.0111319	-0.00617759	0.00554047	-0.000928055	-0.0115985	-0.00643067	0.00313356	-0.000766266	0.00481411	-0.00233055	0.004647	-0.00172073	0.00292126	-0.00187548	-0.00850094	0.0130383	-0.0291053	-0.0250294	0.00101018	-0.00011626	-0.00329758	-0.0244085	-0.0227092	-0.0150113	-0.0192239	-0.0344969	-0.0207846	-0.0218329	-0.0217121	-0.0252366	-0.000594787	-0.0133723	-0.00584269	-0.0282843	-0.00378561	-0.016624	-0.0241611	0.00578428	-0.00999808	-0.00218386	-0.00283781	-0.00753627	-0.00328475	0.006045	0.00610748	0.00567441	0.00798027	0.00418622	0.00113959	0.00727859	0.0232083	0.00798362	0.016319	0.0161954	0.0156196	0.0196673	0.0136863	0.0209998	0.0138764	0.0189001	0.00117945	0.018926	0.0102256	0.0232423	0.0141725	0.0258013	0.0236901	0.0198492	0.0210104	0.0192306	-0.0099315	0.0170061	-0.0198122	0.0153443	0.0178129	0.020866	-0.0199358	0.00418119	0.0190496	0.0153065	0.020939	0.0207482	0.0171064	0.0168062	0.00069622	0.0161362	0.0119078	0.010744	0.0190209	0.0174026	0.0171885	0.0215093	0.0201898	-0.0161249	0.0182831	0.0185197	0.0222349	0.00127621	0.0187528	0.00513817	0.00789722	0.0134394	0.0209562	0.00482424	0.0196675	0.0206688	0.0145229	0.0262517	0.016216	0.0173276	0.0257697	0.0193856	0.0191269	0.0188514	0.0167999	0.0206173	0.0152385	0.0193376	0.0162766	0.0139189	0.014449	0.0171401	0.010128	0.018048	0.0210427	0.0204116	0.0234828	0.0137449	-0.00804844	0.0140336	0.0195813	0.0126675	0.00781255	0.0197072	0.0212936	-0.0155005	0.016742	0.015488	-0.0145966	0.0187522	0.0158157	0.0230973	0.0143972	0.0207472	0.0194678	0.0207401	0.0185674	-0.0142726	0.0233167	0.0132715	0.00830365	0.0217118	0.0226809	0.00874421	0.0142775	-0.0143812	0.0191097	0.016353	0.0084073	0.0226004	0.0216256	0.0202275	0.0136954	0.0190028	0.0133102	0.0180935	0.00638308	0.0180193	0.0189543	0.0119835	0.0236871	0.0235551	0.0168057	-0.010588	0.0221113	0.0199711	0.0112525	0.0225274	0.0134565	-0.0120571	0.0131884	0.0102206	0.0134406	0.0133341	0.0180971	0.0164436	0.0230238	0.00266549	-0.00122041	0.0255568	0.0168942	0.0119914	0.0173152	0.0169671	-0.0112891	0.0234408	0.0229207	0.0205989	0.0154832	0.00791886	0.0249684	-0.0183887	0.023232	0.00976281	0.0106074	0.0180842	0.0102656	0.0176356	0.0208116	0.017088	0.014403	0.0118621	0.0126508	0.0199888	-0.00688166	0.0182302	0.0195172	-0.00421316	0.0157494	0.0163644	0.0152928	0.0151758	0.0176086	0.0115103	0.0146713	0.0112116	0.0234377	0.0200161	0.0140028	0.0222925	0.0218071	0.0233565	0.0207045	0.0170823	0.0212849	0.00714017	0.0216649	0.0247031	0.00644486	0.0199186	0.0227017	0.0214057	0.00467462	-0.011605	-0.00965748	-0.00930442	0.0135853	0.0233262	0.01817	0.017431	0.014759	0.00690856	0.0206909	0.0223542	0.0179087	0.0252512	0.0195642	0.0118541	0.0137334	0.0243729	0.0105813	-0.0284754	0.0226357	0.0075224	0.0140922	0.0135393	-0.0276005	0.00917924	0.0131806	0.0117243	-0.0286055	-0.0285054	-0.0285322	0.00768264	0.0234596	0.0117615	0.0232936	0.00556381	0.022648	0.0214538	-0.00433279	-0.00995348	-0.0272101	-0.0277567	0.0186837	0.0201807	-0.0212405	0.0189575	0.012437	-0.0271255	0.0237938	-0.0283816	-0.025178	-0.0199596	0.00803562	0.0239137	0.00998662	-0.0275075	0.0121769	-0.0167853	0.0202599	0.0216032	0.0206036	0.0199615	0.010374	-0.0276514	0.0238863	-0.0228381	0.0187385	-0.0133252	0.0169489	0.0118618	0.0170318	0.012755	0.0153573	0.0131293	-0.0271076	0.0143586	0.0115849	0.0114005	-0.0149702	-0.0118536	0.00950066	0.0205363	0.0186631	0.0133051	0.0185113	-0.0127122	0.0229997	0.0169754	0.0129956	0.0161045	0.0178587	0.0184315	0.0143776	0.0183576	0.0168941	0.0220815	0.0224705	0.0219392	0.0200545	0.0162216	0.0122765	0.0208539	0.0173437	0.0164692	0.0188873	0.019065	0.0223645	0.0113216	0.0229241	0.0032917	0.00280831	0.0157731	0.0213702	0.011852	0.0219441	0.0157655	0.0250135	0.0028091	0.0204661	0.0189315	0.0235501	0.0184016	0.0163832	0.0229522	0.00703605	0.0225081	0.0069959	0.0217368	-0.00423388	0.0221512	0.0187789	0.000831809	0.00265514	0.0120675	0.0129654	0.0142859	0.0221311	0.0106606	0.0231854	0.0174713	0.0225957	0.0244931	0.0177836	0.0150228	-0.0124997	0.0160846	0.0130781	0.0159204	0.0222302	-0.0253377	0.0162051	0.0184554	0.0111992	-0.0153513	0.00775042	0.0189308	-0.0172788	0.0109927	0.0137227	0.0188839	0.0207659	0.0239983	0.0134502	0.0188853	0.0195522	-0.0123679	-0.0160552	0.0168816	0.0108422	0.0138257	0.016499	0.0221158	0.0227696	0.0237542	0.00773316	0.0169918	0.0180232	0.0222963	0.0228559	0.0185877	0.0206607	0.0200059	0.0208426	-0.0126006	0.0123977	-0.0188146	0.0216971	0.013832	0.010625	0.0180483	0.0202433	0.0147624	-0.00693894	0.0231819	0.0188758	0.0183646	0.0146521	0.0136637	0.0176716	0.00779235	0.00434026	0.0132938	0.0149819	0.0105699	0.0106391	0.0236647	0.0223002	0.0186117	0.0186827	0.0225754	0.0238858	0.0190274	0.0222253	0.0150809	0.0149139	0.0158052	0.0219429	0.022286	0.0182988	0.011519	0.0200204	0.0210097	0.0197858	0.0213327	0.0219966	-0.0217632	0.0187106	0.015999	0.0221031	-0.00737196	0.0156766	0.0191231	0.00488277	0.0208425	0.0225434	0.00481207	0.0207468	-0.00792378	0.0216688	0.0200134	0.0171181	0.00978875	0.0201754	0.014902	0.0214047	-0.00556069	0.0189723	0.0105927	0.0153899	0.0203809	0.0184004	0.0197252	0.0240097	0.0170899	0.0184387	0.0166981	0.0215921	0.0151244	-0.00542013	0.00888525	-0.00760739	-0.0201985	0.00862652	0.000696244	0.021912	0.012558	0.0235449	0.020232	0.0117098	0.0207776	0.000466293	0.0204464	0.0231309	-0.0102862	0.0125992	0.0251845	0.0157263	0.016644	0.019023	-0.0136902	0.0160056	0.0221455	0.0185069	0.0244275	0.0256931	0.0216189	0.0234157	0.02195	0.00638645	0.0238802	0.0182116	0.0186202	0.0192556	0.0219906	0.0211355	0.0153499	0.0161749	0.0100335	0.0206457	0.0166683	0.0139915	0.0181174	0.0189126	0.011379	-0.0230945	0.0060431	0.0197337	0.0156953	0.0209816	0.0191346	-0.0146517	0.011844	0.0216106	0.0187965	-0.0132087	0.0243355	0.0136419	0.00894546	0.00954341	0.0205828	0.0113341	-0.00972621	0.0154392	0.0215328	0.0241822	0.0207886	0.00936012	0.0218584	0.0238363	0.0203645	0.0233414	0.0137144	0.0203955	0.018807	0.023558	0.0227322	0.0202341	0.0146418	-0.0195602	0.00628827	0.0110521	0.0140366	0.0201171	0.0147702	0.0145078	-0.0112115	0.0165862	-0.012779	0.0193379	0.0117926	-0.0131398	0.0164349	0.00937791	-0.0176163	0.0215803	-0.0171901	-0.0103707	0.0191781	0.0155002	0.0108217	0.0191254	-0.0132896	0.0225861	-0.00775686	0.0203021	-0.0150648	-0.0143277	0.0203881	0.0175844	0.0160297	-0.0118786	0.0189795	0.0209953	-0.00900887	0.00515825	-0.0145078	0.0110478	0.0203366	-0.000930735	0.0150328	0.024759	0.0137545	0.0119892	0.0180754	0.0173011	0.0198566	0.0207466	0.0123747	0.0112067	0.0232352	0.0186039	-0.0122964	0.0225036	-0.00168791	0.00719849	0.0216601	0.0161335	0.0138562	-0.00330651	0.0219129	0.0141729	-0.0192664	-0.0178502	0.0123165	0.0150431	0.022231	0.00760631	0.0236641	-0.017727	0.0113505	0.00849919	0.0153813	0.010753	0.0178623	0.00642977	0.013236	0.00467037	0.0132484	-0.00455982	0.00945015	-0.00848784	-0.00945054	-0.00125335	0.0221364	0.00251207	0.016416	0.0194859	-0.00173125	-0.0130286	0.00893197	0.0218186	0.0199073	0.0182216	0.00526285	0.011256	0.0142665	-0.0141242	0.016035	0.00573336	0.0256412	-0.00345295	-0.0119743	0.00860218	-0.0167723	-0.00991454	0.0174062	0.00637894	0.0111513	0.0151773	0.0196825	0.0228181	-0.000141238	0.023216	0.0135403	-0.0145469	0.0202479	0.0168479	0.0112693	0.00636316	0.0191288	0.0175097	0.0229189	0.0201876	0.0115032	0.0143248	0.0222087	0.0171106	0.0148781	0.00324761	0.0224986	0.020379	-0.0239909	0.0216926	-0.00947787	0.0226703	0.0154586	0.0148013	0.014253	0.0224713	0.0178368	0.022521	0.0180785	0.0221675	0.0239411	0.0108776	0.0132827	0.0137381	0.0142887	0.0206283	0.0190838	0.0197688	-0.00178283	0.0139961	-0.0114824	-0.00071028	0.0158582	0.0102731	0.0161471	-0.0189813	0.0169007	0.0212397	-0.0103824	-0.0240116	0.00727457	0.0237521	0.0174551	-0.00646005	-0.00372108	0.0163106	0.0182067	0.00945393	0.00477818	0.00123862	-0.0018987	0.010867	0.0112499	0.0189018	0.0245	0.00952997	0.0213234	0.0182986	0.0261909	0.0140054	-0.00416587	0.0216996	-0.0177492	0.0220782	0.0181518	-0.0178831	0.0233956	0.0140479	0.014983	0.0230333	0.0240816	0.0182744	0.00806279	0.0216443	0.013743	0.0143323	-0.0135719	0.0225739	0.0195575	0.021075	0.0185626	0.00792392	0.0189985	0.0212644	0.0203713	0.0153478	0.0138938	0.0192984	0.0149396	0.0152639	-0.0104901	-0.00999701	0.00105093	-0.012318	0.00908569	-0.00140375	-0.00214802	0.00542206	0.0049039	-0.00676163	-0.00217297	-0.00295221	0.0113835	0.00733827	0.00289442	-0.0133686	-0.0236147	0.0166712	0.0198772	0.00925118	0.00933825	-0.016414	0.0115963	-0.00414543	-0.0309289	0.00800748	0.00331264	0.00598883	-0.00169263	0.00335119	0.00850988	-0.00884257	0.00967001	0.00503467	-0.00950897	0.00122459	0.00766588	-0.0170227	-0.011913	-0.0113858	-0.00123367	-0.00460113	-0.00473889	0.00260323
cg21082935	-0.121085	-0.0845875	0.0253185	-0.0223459	-0.0226748	0.0337868	0.0750751	-0.00381397	0.000657446	-0.0539867	-0.0100429	-0.0464994	0.111041	0.0204406	-0.0668611	-0.0765351	0.0318372	0.0709018	0.106758	-0.051997	0.0755791	0.0187589	-0.025544	0.0818101	-0.00115815	-0.000331674	0.0798575	0.113543	-0.0308868	-0.033449	0.00191241	-0.00317778	0.0966642	-0.0589993	0.098773	0.0330772	-0.0226673	0.0689226	0.132344	0.0452095	0.0597207	-0.0122042	-0.0611382	-0.165284	-0.0953857	0.000920346	0.0233875	-0.00150097	-0.00322058	-0.0167958	0.0450304	-0.0893555	0.0158136	-0.0821437	-0.119218	0.0804605	0.0407536	0.0059019	0.0263895	-0.142237	-0.0134394	-0.0620577	0.0649055	0.00130048	-0.0228399	0.0302682	0.0550285	0.0916908	-0.0206548	-0.155273	-0.141413	0.0520852	0.0305673	0.0104132	0.0352484	-0.0267059	-0.129561	-0.116691	-0.0628733	0.0809698	-0.07621	-0.0621482	0.0101357	0.00999723	-0.0424293	0.0158136	0.0121847	0.000650941	0.000196298	0.147522	0.161824	-0.103889	0.00569079	0.0857688	0.120869	-0.0044231	0.12321	-0.0667196	-0.0357291	0.11104	-0.08687	0.0307475	-0.122017	-0.0820578	-0.100364	-0.0874784	-0.119961	-0.110962	0.0881803	-0.0623347	-0.0473079	0.034049	-0.0868447	0.0816432	-0.0656329	-0.096891	-0.0972899	0.0463732	0.0409978	-0.110415	-0.0900486	-0.107657	-0.0971063	-0.0229003	-0.0279409	-0.0436452	0.141732	-0.0912511	-0.0136164	-0.107821	-0.103165	-0.108553	-0.10429	-0.102494	0.0659769	-0.119753	-0.110251	-0.111607	-0.196124	-0.0456791	0.008515	-0.0707387	-0.0977996	0.0121625	0.0162141	-0.0886253	-0.102056	-0.130596	-0.113143	-0.100751	0.0937103	-0.120952	-0.12381	0.165632	-0.0868056	-0.0875166	-0.107019	-0.113895	-0.107809	0.151974	0.164375	0.0548442	0.0901495	0.130048	0.0919012	-0.11808	-0.0987802	-0.114009	-0.0959545	0.131284	-0.0820046	-0.0957419	-0.0836772	0.021865	-0.116479	-0.0741145	0.0675194	-0.0861208	-0.0751334	0.0201259	-0.108574	-0.0438058	-0.106578	0.1647	-0.113219	-0.0985688	-0.105942	-0.103135	0.0591943	-0.0991114	-0.0453214	0.00229807	-0.106724	-0.110113	0.1261	-0.00353257	0.0238383	-0.100093	-0.103901	0.127094	-0.102535	-0.124259	-0.0884753	-0.0643896	-0.098581	-0.11172	-0.100437	0.00328338	-0.105732	-0.120179	-0.0883683	0.0550471	-0.119897	-0.000950768	0.0637063	-0.125977	-0.0885999	-0.061343	-0.0995052	0.14668	0.0479505	-0.056987	-0.0108183	0.00281343	0.116761	-0.0288099	-0.136337	-0.113725	0.0300998	-0.0470412	-0.107981	-0.0076404	-0.0906436	-0.1222	-0.0127876	0.0301036	-0.115427	-0.111348	-0.107314	-0.0516082	-0.104492	-0.109705	0.0349528	-0.111447	-0.0779311	0.0218353	-0.104259	0.07762	-0.107049	-0.112699	-0.0181778	-0.109241	0.0857863	0.0210033	-0.113813	0.141647	-0.0802297	-0.103979	0.12946	0.187002	-0.0952678	0.187176	0.166355	0.164149	0.113378	0.065307	-0.0819794	-0.119411	-0.136073	0.165754	-0.12541	-0.122269	-0.116902	-0.090439	-0.100553	-0.106606	0.151027	-0.0472586	-0.123066	0.0857916	-0.114779	-0.110264	-0.0707674	0.00529162	-0.0193065	0.156881	-0.0038293	-0.00642036	-0.115973	-0.0843934	-0.103988	0.164371	0.0920538	-0.111843	-0.100536	-0.111708	-0.105436	0.0122182	0.0184444	-0.0853104	-0.113915	0.169117	0.0835864	0.189723	-0.0512115	-0.00603701	-0.0123162	0.0676003	0.0137981	0.0167923	0.132578	0.0917229	0.0946573	0.089373	0.0216448	0.178077	0.0305894	-0.120375	-0.0601355	-0.122011	-0.0730771	-0.0153508	0.00546243	0.084158	0.0766172	-0.0694303	-0.0403116	0.113444	-0.110283	0.150355	0.0760342	-0.122329	0.0975123	0.0782504	0.0642162	0.0585354	-0.119759	0.16016	0.0723196	0.155633	0.0105801	0.191888	-0.132556	-0.0913784	-0.102665	0.163743	0.0875819	-0.117017	0.083983	-0.116154	0.0438404	-0.107909	0.126542	0.149203	0.149626	-0.0875312	0.0312494	0.0634739	0.140339	0.15224	0.164061	0.0703462	0.0139275	0.0784141	-0.118755	-0.121156	0.151187	-0.0616807	0.029064	-0.110139	0.178337	0.136783	-0.0453671	0.184826	-0.0735316	0.181135	-0.109013	0.154923	-0.115646	-0.124063	-0.120898	-0.0988178	-0.0120009	-0.00359663	-0.132432	0.181569	-0.102524	0.179001	-0.115728	-0.121885	-0.0224728	-0.116217	0.00280831	0.127294	0.162206	-0.130984	0.111013	-0.116135	-0.0828147	-0.107011	-0.00429693	-0.0755998	-0.115719	-0.119729	-0.113249	0.00788341	-0.115939	0.00250521	-0.114297	0.00813744	-0.103316	0.0178835	-0.104473	-0.0409587	-0.0133903	0.19423	0.0454784	-0.0921403	0.138826	-0.114767	0.119013	-0.114079	0.103287	-0.105393	-0.11532	-0.0939659	-0.0181111	0.0711949	0.151865	-0.0928054	-0.115647	-0.1095	0.0563711	0.12241	-0.100613	-0.107722	0.117411	-0.0684763	-0.0803384	0.0216547	-0.0738561	-0.0756704	-0.0224539	-0.083381	-0.110167	-0.109886	0.105115	-0.081074	0.000844979	0.0402923	-0.112801	-0.0948674	0.163148	-0.0811269	-0.120375	-0.0648279	-0.116346	0.0315589	-0.11498	-0.105325	-0.102556	-0.113386	0.10531	-0.109473	-0.0977921	-0.121807	0.0119612	-0.0743632	0.0554195	-0.122628	-0.0323034	0.172529	0.216105	0.164867	0.134122	-0.00456257	-0.129574	0.132225	-0.0883653	0.115438	0.113356	0.101324	0.165843	0.0260811	0.118182	0.111304	-0.0167868	0.111022	-0.119715	-0.126615	-0.0572142	0.101867	-0.0845176	-0.109155	-0.0949213	-0.0984209	0.122572	-0.0337825	-0.0965584	-0.0718111	-0.109219	-0.108488	-0.0794422	-0.123621	-0.104669	-0.11514	-0.121467	-0.103666	0.0497576	-0.110199	0.093295	-0.113908	0.0538805	-0.12149	-0.0944649	0.0431691	-0.105174	-0.0862886	-0.0634378	-0.11383	-0.00802465	-0.111443	0.0492879	-0.102893	-0.00716684	-0.0892284	-0.132908	-0.11124	-0.0140079	-0.0964132	-0.0267537	-0.0957647	-0.116959	-0.0757464	-0.102423	-0.107225	-0.0813604	-0.093709	-0.0925696	-0.0984237	0.0514297	-0.0404715	0.0622985	0.0287451	0.123727	0.145831	0.0051088	-0.0843526	0.0631063	-0.118157	-0.101406	-0.0140592	-0.107916	-0.0206631	-0.115562	-0.116064	0.0383219	0.0264894	0.0275799	-0.00735789	-0.1339	0.144793	0.0182721	-0.0476986	-0.102307	-0.0862243	-0.113656	-0.0811557	-0.126731	-0.114802	-0.109288	0.016565	-0.116019	-0.0850481	-0.0941673	-0.121529	-0.0849465	-0.0804979	-0.115927	-0.0643347	0.032058	-0.0421385	0.114182	0.141942	0.0257919	-0.11368	0.115781	0.0515381	0.134858	0.102698	-0.0741105	-0.105309	-0.116084	0.0343782	0.129896	-0.112273	-0.103608	0.0484739	-0.113282	0.166176	0.0174528	0.166854	-0.135548	0.163763	-0.0144229	-0.0934698	-0.106083	-0.11987	-0.038697	0.0127826	0.0972399	-0.1097	-0.116059	-0.0947753	-0.108495	-0.0966304	-0.0702251	-0.074798	-0.109896	-0.113478	-0.0998747	0.0942756	0.0762585	0.125525	0.0156869	-0.110506	0.0534008	0.0915367	-0.0153822	0.0794709	-0.00976301	0.00300708	0.0712823	-0.0113587	0.0353762	0.0256378	0.028274	-0.110664	0.00603107	0.018125	-0.0425578	0.0389883	-0.0822129	-0.122803	0.0146165	-0.0906263	-0.00407794	-0.0437853	0.0158152	0.0114568	-0.117565	-0.0890546	0.0255111	0.00189419	-0.103881	-0.120868	-0.0192444	0.0620314	-0.00208834	0.167052	-0.104206	-0.0325715	-0.101594	-0.123759	-0.00446026	0.0891503	0.159811	-0.0718622	0.0401017	-0.112497	0.0880483	-0.0374973	-0.119758	-0.126662	-0.0134278	-0.111466	-0.0335856	-0.00119176	-0.0501186	0.0184214	0.0588791	-0.0323424	-0.117676	-0.105002	0.0442233	0.0957541	-0.0585468	-0.0274864	-0.110256	-0.027958	-0.103873	0.0298358	-0.10746	0.136005	-0.0951356	0.170767	0.122812	0.049567	-0.0931934	0.0683463	0.187749	-0.0530482	0.130153	0.00485082	0.0451614	-0.0558511	-0.11901	0.0989518	0.0203322	-0.112883	0.0449767	0.0174838	0.0593732	-0.123656	-0.105128	0.126889	0.101676	-0.0723593	-0.107845	0.0395193	-0.0915725	0.00851913	-0.102154	-0.0465892	0.128456	-0.0128215	0.050978	0.0371344	-0.00619871	0.0136129	0.0311322	-0.0142395	-0.0411402	-0.117697	0.0746951	-0.103709	-0.0673699	0.0470405	-0.114471	-0.103208	-0.0816704	0.0152452	-0.106449	0.180812	-0.0493504	-0.0618926	-0.0288812	0.0261239	-0.0694049	-0.062744	0.157215	0.0231061	-0.0949158	-0.0814964	0.0250423	-0.0321271	-0.0288562	-0.105518	-0.0879034	0.106297	-0.0310467	-0.0892304	-0.053378	-0.11827	-0.0979847	0.0706732	-0.11348	0.0709325	-0.0141654	0.0652846	-0.116561	-0.115669	-0.0538678	-0.0155607	-0.00556769	-0.0736737	0.115603	0.00940993	0.0447439	0.211634	-0.0975615	0.0678494	-0.0857026	-0.110704	0.136601	0.0896325	-0.0285998	-0.112577	-0.104929	-0.106297	-0.115832	-0.0177921	-0.0581832	0.0777834	0.0386718	0.0262906	-0.0130291	0.0146077	0.143071	-0.0316188	-0.0999946	0.0355887	-0.0821058	0.0902551	0.103816	-0.000302164	-0.0441314	-0.106538	0.0680066	-0.113607	0.00248575	0.0649695	-0.109767	-0.012632	0.158024	-0.102696	-0.106382	-0.05263	0.168899	-0.0958735	0.0203314	0.138914	0.129663	-0.12852	-0.114918	-0.0159757	-0.107992	-0.0118164	-0.0402261	-0.0562258	-0.107755	-0.0987233	-0.000441197	-0.108726	-0.0733178	-0.0681182	0.0461609	-0.0457094	0.0356065	0.0258206	0.0202905	-0.0703023	0.0434157	-0.0401654	-0.0743017	0.0304223	-0.0127521	0.0596864	-0.0285912	0.055578	-0.0303253	0.0545518	-0.0144371	0.307853	0.01259	0.0506106	-0.0541556	0.00976911	0.0821453	0.0394549	0.00586971	0.182056	0.0270199	-0.0206412	-0.0796173	0.0670401	0.02063	4.14551e-05	-0.0501878	0.0103567	-0.034727	-0.0263602	0.0257326	0.0087563	0.0113544	0.00421405	0.0763147	-0.00568089	0.00598888	0.0228772
cg02931604	-0.142203	-0.071818	-0.0533894	-0.0247031	-0.0575636	-0.0343234	0.0644553	-0.0481831	0.0343987	-0.0618321	-0.0336846	-0.015027	0.0408346	0.0460744	-0.0814236	-0.0742353	-0.112682	-0.00229198	0.110117	-0.039078	-0.027238	0.138957	-0.0443485	0.02025	0.0203424	-0.0351518	0.0656977	0.046355	-0.0205809	-0.0632091	-0.0048218	-0.0379576	0.0512859	-0.0963469	0.00566851	-0.0138333	-0.0493731	0.0386092	0.0701572	0.00851733	-0.0111737	-0.0124547	-0.0759914	-0.149954	-0.130416	-0.0466002	0.0158069	-0.0357104	-0.0496192	0.00456694	0.0360317	-0.0853505	0.0525859	-0.0654351	-0.148437	0.0674257	0.0629295	-0.0388512	-0.0349134	-0.146962	-0.0510847	-0.11355	-0.129796	-0.115117	-0.241001	-0.17521	-0.0894083	-0.081433	-0.243544	-0.451411	-0.478706	0.0501484	-0.141742	-0.113729	-0.174845	0.00512231	-0.360603	-0.445494	-0.0786378	-0.0463329	-0.0880611	-0.0267266	0.0206108	0.0196419	-0.0392868	0.0239755	-0.0263835	0.00925609	0.00222729	0.141555	0.276731	-0.00321171	0.066189	0.231672	0.285014	0.0769897	0.287999	-0.0191247	0.0828234	0.231404	0.00639442	0.0445094	-0.0523688	-0.0250737	-0.0149848	-0.0160944	-0.0088181	-0.02471	0.250918	0.0148999	0.0702154	-0.0281371	-0.0340773	-0.0534906	0.00371017	-0.0303659	-0.00600664	-0.0541203	0.0907809	-0.0247146	-0.0255466	-0.035234	0.00462706	0.0313824	0.0582941	-0.0488552	0.2805	-0.031457	0.0199439	-0.0141751	-0.0183612	-0.0435853	-0.0177329	-0.0159134	-0.0578085	-0.0505096	-0.0277381	-0.00920138	-0.281996	0.0268158	0.0565806	-0.0448212	-0.0316313	0.118117	0.0628378	0.000612436	-0.00961768	-0.0887613	0.00859841	-0.0354414	0.262595	0.00212681	-0.0378959	0.287691	-0.00176196	-0.00734146	-0.00277346	-0.0400933	-0.0377908	0.295133	0.316416	0.178589	0.231466	0.244706	0.228835	-0.0271869	-0.0131908	-0.0112587	-0.0526187	0.0879526	-0.0313339	-0.018763	-0.0350659	0.051877	-0.0228936	0.0291468	-0.0206758	-0.0118097	-0.0102333	-0.0891538	-0.0310616	0.00805581	-0.0151461	0.321312	-0.00944536	-0.00878909	-0.00927697	-0.0212308	-0.0330384	0.0101757	0.0195282	0.0383608	-0.00992791	-0.0210398	0.203584	0.0652246	-0.0959023	-0.034114	-0.0342799	0.210486	-0.00371969	-0.0195013	-0.0103533	-0.0128245	-0.0103988	-0.0506617	-0.0120385	0.0559711	-0.0424396	-0.0365947	-0.0471621	0.214414	-0.0241673	0.0753268	-0.00160047	-0.0465153	-0.00799997	0.00168907	-0.0159354	0.247957	-0.000654641	0.000209895	0.0306504	0.0741421	0.269938	0.0468176	-0.080378	0.00588022	0.0636661	-0.0635649	0.00506414	0.0925968	-0.0682216	-0.0519636	0.0548764	-0.0414174	-0.0179629	-0.0127569	-0.00865619	0.0171502	-0.104177	0.00660667	-0.0929639	-0.00105022	-0.0155658	0.0844618	-0.0136841	0.127534	-0.0381365	-0.0326365	0.0530995	-0.0323065	0.21091	0.0729448	-0.0337975	0.119955	-0.0234944	-0.015361	0.214706	0.376605	-0.0287121	0.351464	0.339061	0.341111	0.237402	0.16363	-0.0477965	-0.0285896	-0.0448397	0.322838	-0.040035	-0.0333248	-0.0127267	0.0234325	-0.0330359	-0.0132078	0.212688	0.0615502	-0.00356259	0.151325	-0.0388524	-0.00500506	0.0238071	0.0287782	-0.056202	0.145962	-0.0405618	0.0582092	-0.00500186	-0.011341	-0.01486	0.332356	0.155872	-0.0174934	0.00200964	-0.0273732	0.011423	0.121208	0.100199	-0.0375202	-0.00545282	0.26409	0.0312501	0.401676	-0.0509141	0.0824739	0.0714499	0.0190422	0.0913519	0.115814	0.273567	0.0421396	0.0467101	0.0403959	0.0831579	0.39195	0.122379	-0.0120329	-0.0423256	-0.0298059	0.0111131	-0.0441359	-0.0900664	0.029708	0.0218714	0.00920484	0.0683606	0.0104785	-0.0259009	0.28514	0.00839318	-0.0271127	0.0367151	0.0282226	-0.0361616	0.132781	-0.0319056	0.282154	0.0130833	0.289251	-0.0832758	0.378743	-0.0460854	-0.0155198	-0.0242725	0.28049	0.0302887	-0.0126061	0.0332825	-0.0419494	-0.0276252	-0.0300185	0.256222	0.297619	0.277606	-0.0391004	0.139823	0.00791973	0.264994	0.273469	0.282982	-0.0398535	-0.0332388	0.166449	-0.0365144	-0.0569069	0.288797	0.0107486	-0.0414123	-0.010707	0.339583	0.298928	0.0252483	0.354216	0.0394727	0.345168	-0.0112162	0.341969	-0.0138606	-0.0348295	-0.0215968	-0.0159883	0.0761079	0.089738	-0.0441216	0.373005	-0.0291951	0.348078	-0.045212	-0.0253214	0.0501696	-0.014713	0.0157731	0.162206	0.348585	-0.036654	0.200684	-0.027154	-0.0200639	0.00911691	0.0400944	0.0289789	-0.0254149	-0.0108315	-0.0512657	0.0860006	-0.00700256	0.0300365	-0.016762	0.0308657	0.00701708	-0.00624076	-0.0224349	0.0544524	-0.0499782	0.262997	0.139736	-0.0165563	0.291337	-0.012182	0.221147	-0.00988726	0.24968	-0.00143234	-0.00934662	-0.0275301	0.0545567	-0.0341074	0.327195	-0.0440464	-0.0648428	-0.0078365	-0.0666528	0.268166	-0.0147861	-0.0733136	0.0565041	-0.0229979	-0.0147191	-0.0736742	-0.0407978	-0.040755	0.0641705	0.0135949	-0.0134667	-0.0355308	0.270647	-0.0198833	-0.0892822	-0.0627447	-0.0526194	-0.0441713	0.300621	-0.0185316	-0.0148992	0.0351925	-0.00654963	0.0837425	-0.0467451	-0.0100029	-0.00333665	-0.00184682	0.240088	-0.018999	0.00549648	-0.0192967	-0.0807338	-0.0199978	-0.0371775	-0.0168203	0.0422012	0.297861	0.386878	0.372066	0.262811	-0.036004	-0.0237801	0.336138	0.00518143	0.23418	0.223419	0.239749	0.285293	0.0782999	0.248223	0.232126	0.0263687	0.203471	-0.0389066	-0.0267521	0.00287619	0.266276	0.0266555	-0.00808646	-0.012724	-0.0156802	0.234248	-0.0762772	-0.0567576	0.0226731	-0.00999363	-0.0257679	-0.0332217	-0.0246486	-0.000593623	-0.038149	-0.0372198	0.012415	-0.085884	-0.0268121	0.216514	-0.0160151	0.0190115	-0.0860842	0.00394452	0.0628493	-0.0293414	0.0107952	-0.0387608	-0.0275325	-0.0511994	-0.0211321	0.169656	-0.0368511	0.0319313	-0.0149845	-0.0988312	-0.018005	-0.0262612	-0.0138854	0.0233158	-0.0330022	-0.0297947	-0.0089339	-0.0365312	0.00812144	-0.0150455	-0.0184571	-0.0444248	-0.00718722	0.140877	-0.07653	0.155151	-0.0220827	0.0426706	0.263901	-0.000166196	0.00923628	-0.0697181	-0.027559	-0.0158626	0.01416	-0.0144178	-0.0289309	-0.0341441	-0.0273163	-0.0426734	-0.108134	0.162871	0.0517938	-0.0882353	0.305911	-0.0560357	0.00930632	-0.0049059	-0.0334139	-0.00151993	0.0430607	-0.035381	-0.0131099	-0.0180453	0.0570714	-0.0149531	0.011965	-0.0381763	-0.0421629	0.00365765	0.000867429	-0.0474868	-0.00675174	0.121019	0.0627738	0.256862	0.309824	0.158512	-0.0327388	0.232915	0.00100877	0.207308	0.255742	0.00173359	-0.0162752	-0.0326776	-0.0728755	0.236883	-0.023036	-0.0308567	-0.0390787	-0.0142924	0.305845	0.0865922	0.278665	-0.0636051	0.289486	-0.0431668	-0.0450332	-0.0188476	-0.0269239	0.0609422	0.0539085	0.233097	-0.000851155	-0.0291276	0.000301246	-0.0686224	-0.0134848	0.00246203	0.0283098	-0.0135681	-0.0296866	-0.0360692	0.0206871	0.0965273	0.231028	0.0951914	-0.0254704	0.167882	0.19342	-0.0996226	0.233001	-0.0669033	0.124753	0.195158	-0.0900932	0.139977	0.111311	-0.0782615	-0.00506392	-0.106666	-0.059419	0.0634929	0.123849	-0.059321	-0.0376321	-0.0784143	0.000175947	-0.0660414	0.0677659	-0.0624144	-0.0910922	-0.0247012	-0.0143165	0.114267	-0.087433	-0.0269823	-0.0404088	-0.0865361	0.108127	-0.0798134	0.246712	-0.019248	-0.092135	-0.0552257	-0.00318336	0.0499537	0.212397	0.343146	-0.00387596	0.154711	-0.0279406	0.208226	0.0122068	-0.010435	-0.0388632	-0.0504675	-0.0314524	-0.0296055	0.0574365	0.0300339	0.109155	0.172057	-0.0538794	0.000480977	-0.0330589	-0.058859	0.0409348	0.00537242	0.0424275	-0.0111324	-0.00356235	-0.00992791	-0.0656429	-0.0567411	0.225023	-0.0468789	0.283813	0.254129	0.0529155	-0.0444405	0.0903259	0.355651	-0.117913	0.263249	-0.0487658	8.75619e-05	-0.0636601	-0.0163632	0.12951	0.112083	-0.0353158	0.0596818	-0.0791346	0.122401	-0.0163928	-0.0268436	0.23092	0.173476	-0.0205148	-0.0607061	-0.0307139	-0.0393169	0.0460231	0.00259267	-0.0665336	0.0805304	0.0295462	-0.0653537	-0.00324496	0.0423434	0.0489484	0.0755086	0.0526403	0.0496935	-0.0214841	0.0833884	0.0015559	-0.0237028	-0.0349964	-0.0271663	-0.0225611	-0.0300364	0.0581047	-0.00814824	0.391032	0.0562806	0.02738	0.04054	0.12641	0.0265671	-0.000774112	0.283753	0.0441458	-0.00486256	0.00576633	-0.142027	0.09168	-0.0910092	-0.00671173	-0.0427832	0.212957	0.0428489	0.0159907	0.00959389	-0.0235699	-0.0435665	0.177634	-0.0182181	0.180525	0.0568346	0.12904	-0.0647154	-0.0192011	0.0204357	0.0791009	0.000849432	-0.00455925	0.0619835	0.000258953	0.166595	0.349642	-0.0285869	-0.0151666	0.00317386	-0.00766668	0.0821658	-0.0336157	0.0262804	0.00780364	-0.028913	-0.17308	-0.194592	0.0785894	0.0585018	0.19072	-0.0185779	0.0560848	-0.01829	0.0713427	0.228755	0.0696643	0.0154346	0.110701	-0.00138571	0.18651	0.318202	0.0740367	-0.0584576	-0.0024919	-0.0154175	-0.033243	0.102343	-0.0266867	-0.00507787	0.0452282	0.291637	-0.00357121	-0.00276121	0.0370422	0.298576	0.00966293	0.122294	0.287462	0.0730644	-0.0282498	-0.0193567	0.10592	-0.00532734	0.0205197	0.0706521	0.0235556	-0.0143147	-0.0313096	0.0629673	-0.0327967	-0.00656835	-0.00665166	-0.0775766	0.018831	0.103896	-0.00288605	0.0237001	-0.0648943	0.07237	0.0647261	-0.000998715	-0.0285427	0.00242596	0.10427	0.0924829	0.0248246	-0.0801223	-0.0276769	-0.0136034	0.528987	0.0335569	0.0772616	0.00964202	-0.100348	0.146451	0.0152357	-0.070691	0.270386	0.0259299	-0.0216818	-0.110179	0.0194558	0.0504165	-0.0312544	0.0363246	0.0518304	-0.125002	0.0285026	0.0350933	-0.0538358	-0.00569398	-0.00833852	0.181016	-0.0187917	-0.0394636	0.0347189
cg24192523	0.349815	0.351303	0.101186	-0.0758848	-0.1468	0.130508	-0.00893076	0.423325	0.0780661	0.392168	0.134453	0.392621	-0.144636	0.120977	0.240701	0.220217	0.442713	-0.209372	-0.213832	0.0706199	-0.0647456	0.120427	0.271872	-0.0806281	0.0398198	0.103839	0.0517261	-0.143749	0.0632592	0.26684	0.154091	0.228472	-0.0596065	0.279636	-0.147975	0.157195	0.178318	0.101518	-0.191291	0.104361	0.0416529	0.267262	0.334992	0.468352	0.41857	0.176966	0.0506826	0.256771	0.10206	0.270358	-0.0290263	0.477559	0.0519432	0.412182	0.44349	-0.343194	0.0612502	-0.0445086	-0.0759498	0.481368	-0.231232	0.0310233	-0.563381	-0.249304	-0.427023	-0.510584	-0.425654	-0.575849	-0.341304	-0.241628	-0.333115	-0.212277	-0.405286	-0.318931	-0.508731	0.0564142	-0.185661	-0.359005	0.109587	-0.404176	0.0910729	0.118036	-0.0675037	-0.0808572	0.159929	-0.0749545	-0.0235705	-0.0256156	-0.055659	-0.270076	-0.120931	0.769382	0.330638	0.303286	0.224454	0.43175	0.318486	0.612221	0.582523	0.0714072	0.646281	-0.0320003	0.675515	0.567062	0.749478	0.609018	0.792842	0.787393	0.307386	0.575016	0.598589	-0.150356	0.652533	-0.572409	0.47545	0.711648	0.731187	-0.451991	-0.0172003	0.725909	0.651227	0.745531	0.730069	0.399907	0.489958	0.0136016	0.232459	0.535681	0.269733	0.723407	0.679128	0.685684	0.759341	0.703788	-0.453188	0.72283	0.70646	0.747268	0.495032	0.625411	0.128283	0.488311	0.572491	0.495355	0.155094	0.709456	0.698188	0.694472	0.826011	0.620307	0.121311	0.820527	0.765822	0.101639	0.674492	0.549497	0.718164	0.643653	0.74825	0.0893518	-0.030262	0.382807	0.236328	0.0355522	0.36907	0.733048	0.727883	0.799147	0.680009	-0.43476	0.578415	0.748119	0.555097	0.128101	0.746823	0.619852	-0.383952	0.608828	0.559945	-0.333905	0.722148	0.56178	0.789737	0.0118493	0.765311	0.68876	0.764746	0.703068	-0.352117	0.732662	0.476829	0.202365	0.728223	0.800287	0.0269012	0.321573	-0.340653	0.66108	0.648272	0.0133617	0.768763	0.739842	0.731797	0.628304	0.690434	0.585193	0.671376	0.121787	0.729409	0.742501	0.538199	0.465519	0.812955	0.462045	-0.300218	0.777504	0.748543	0.475673	0.750499	-0.000250637	-0.362666	0.558452	0.312497	0.238454	-0.00508874	0.433037	0.707869	0.735257	0.0197792	0.0275967	0.804693	0.493902	0.537085	0.653224	0.426562	-0.195461	0.786881	0.739531	0.761197	0.508988	0.469592	0.804796	-0.342534	0.771916	0.435669	0.231337	0.70151	0.0966021	0.731384	0.753664	0.444102	0.622802	0.181172	0.280825	0.756154	-0.394504	0.664248	0.702005	-0.196941	0.0158892	0.639627	0.0358662	0.0776402	0.123176	0.00226737	0.203283	0.500736	0.764234	0.75566	0.074651	0.769312	0.760391	0.781354	0.609136	0.623863	0.76026	-0.0729459	0.645998	0.812189	-0.0315632	0.739713	0.766552	0.694578	0.0373676	-0.259234	-0.393727	-0.0535397	0.302196	0.773455	0.674503	0.622806	0.0440091	0.0155242	0.71029	0.764285	0.65628	0.796834	0.453913	0.309481	0.598964	0.764557	-0.0518998	-0.0977636	0.0826232	0.443245	0.345247	0.359589	-0.0584561	0.224047	0.210427	0.0450781	-0.114753	-0.129085	-0.117106	0.0940887	0.14099	0.170022	0.738651	0.277116	0.782209	0.673754	-0.0640126	-0.16181	-0.0825133	-0.0554895	0.599935	0.528891	-0.694434	0.710655	0.05203	-0.0540907	0.766218	-0.143033	-0.0488047	-0.500454	0.174919	0.790435	-0.0323118	-0.0598162	0.0252733	-0.305329	0.0507124	0.740868	0.730473	0.769516	-0.0181641	-0.0959185	0.785044	-0.0386197	0.736708	-0.35911	0.676631	0.0319062	0.129706	0.0148265	0.589919	0.175739	-0.044341	0.0949103	0.0244179	-0.000914804	-0.413226	-0.260193	0.159696	0.765645	0.704584	0.0847254	0.586213	-0.247202	0.789347	0.021362	-0.019988	0.399398	0.0326876	0.541801	-0.0296001	0.677963	-0.00715664	0.789381	0.788819	0.757976	0.702379	0.482044	0.389631	0.769622	0.0493398	0.626341	0.0630766	0.696143	0.782148	0.3868	0.764949	0.0213702	-0.130984	-0.036654	0.780892	0.037349	0.763565	0.579504	0.757684	-0.0425262	0.701225	0.724475	0.809607	0.649843	0.318706	0.789934	-0.0282627	0.780189	0.224828	0.753922	-0.00690982	0.775775	0.521822	0.10811	-0.291612	0.239912	0.512919	0.146368	0.768672	0.143169	0.771117	0.271763	0.774968	0.815183	0.652171	0.427296	-0.376358	-0.0249212	0.629565	0.66888	0.777225	-0.577183	0.144452	0.646235	0.580061	-0.452144	0.406101	0.713813	-0.234307	0.519963	0.588674	0.570136	0.62302	0.792691	0.617539	0.286244	0.684891	-0.114943	-0.388456	0.658326	0.546885	0.00347492	0.598985	0.777424	0.725358	0.772863	0.136856	0.682966	0.704585	0.727101	0.772377	0.307132	0.73042	0.694054	0.741076	-0.17361	0.446026	-0.447243	0.781695	0.450898	-0.0933023	0.0187921	0.157425	0.109988	-0.0531938	0.748351	0.25091	0.644473	0.126773	0.0822377	0.190632	-0.1151	0.0619105	0.0481872	0.106424	0.378527	0.0353342	0.79489	0.76419	0.525632	0.366126	0.718464	0.764959	0.687741	0.723981	0.0924534	0.404798	0.682329	0.654928	0.771904	0.652875	0.528358	0.747248	0.753872	0.744548	0.763087	0.763668	-0.463935	0.666818	0.178312	0.786734	-0.319661	0.69352	0.68111	-0.0280036	0.760224	0.727448	0.281127	0.760758	-0.0584495	0.775483	0.276771	0.719939	0.294514	0.713121	0.692415	0.763996	-0.0496788	0.67745	0.363744	0.600869	0.721873	0.702339	0.715358	0.784176	0.525388	0.708734	0.702608	0.771304	0.242181	-0.0305951	0.153339	-0.210968	-0.653215	-0.0421005	-0.0124862	0.678917	0.194363	0.781601	0.70947	0.268149	0.722107	-0.012246	0.722206	0.79831	-0.26334	0.35354	0.560371	0.304149	0.667986	0.118014	-0.341179	0.397632	0.763392	0.68887	0.794348	0.755021	0.794562	0.77092	0.76141	0.28194	0.807675	0.586418	0.672586	0.729525	0.655589	0.626389	0.611039	0.475509	0.26936	0.570319	0.216677	0.0994607	0.366218	0.73066	0.00424687	0.0807938	-0.0388225	0.271337	0.558482	0.73345	0.711813	-0.287554	0.0608291	0.754815	0.705725	-0.275474	0.76951	0.121652	0.267788	-0.00196857	0.723312	0.0346145	0.180941	0.612762	0.766289	0.7924	0.597563	0.0804384	0.336786	0.781702	0.757461	0.74044	0.567182	0.668492	0.583905	0.707569	0.749384	0.747352	0.602787	-0.600953	0.0389973	0.0339202	0.441738	0.715159	0.26217	0.176175	-0.034414	0.263191	-0.230303	0.528722	0.272847	-0.148949	0.37727	0.224998	-0.325231	0.74468	-0.312458	-0.158671	0.537582	0.367295	0.577632	0.719694	-0.199233	0.659176	-0.0649969	0.544686	-0.273255	-0.247356	0.702705	0.646702	0.406647	-0.19007	0.680458	0.766636	-0.117388	-0.00479993	-0.286333	-0.0337464	0.697554	-0.0107004	0.618036	0.79386	0.292657	0.185507	0.0743504	0.657735	0.471927	0.741302	0.209756	0.395218	0.801026	0.722441	0.0544687	0.784859	-0.0225914	0.235401	0.601996	0.42561	0.363956	0.0129011	0.72254	0.665369	-0.455635	-0.610776	0.470365	0.51745	0.74791	0.244283	0.759538	-0.326789	0.615089	0.0479068	0.617987	-0.0218792	0.185654	0.15244	0.667565	0.0882958	-0.0569247	-0.0616515	0.0137224	-0.136826	-0.298655	-0.0708096	0.755765	-0.103834	0.382216	0.732086	-0.0500727	-0.187962	0.132727	0.778529	0.728509	0.236191	-0.0179822	0.608717	0.664106	-0.306533	0.600687	0.0937124	0.808415	0.0437185	-0.590176	0.212862	-0.373291	-0.187278	0.0333808	0.0975638	0.227333	0.390009	0.536855	0.776006	-0.0567967	0.760375	0.505235	-0.37914	0.727176	0.622461	0.446031	0.206351	0.616854	0.0507355	0.653038	0.669977	0.237604	0.378664	0.698122	0.599422	0.0564123	0.154484	0.769657	0.652692	-0.477149	0.635085	-0.0267213	0.761246	0.618557	0.145789	0.330931	0.740221	0.54688	0.746521	0.72988	0.355102	0.792221	0.251139	0.227488	0.228116	0.612694	0.767859	0.524933	0.474889	0.190178	0.574277	-0.466545	0.0920363	0.313204	-0.0878358	0.653597	-0.498833	0.682274	0.760469	-0.398336	-0.612008	0.284976	0.788256	0.627296	0.0207864	0.123186	0.441419	0.556298	0.0494539	0.070072	0.100562	-0.0207676	0.224608	0.0200798	0.577118	0.777109	0.275484	0.706048	0.319233	0.338338	0.29977	-0.0158941	0.749158	-0.521714	0.732483	0.506784	-0.536429	0.771289	0.347286	0.0316758	0.775314	0.790857	0.608539	-0.100258	0.753173	0.354788	0.187222	-0.522348	0.782436	0.660621	0.470958	0.653134	0.214147	0.497342	0.637621	0.774554	0.662719	0.363599	0.733497	0.563647	0.500162	-0.319662	-0.15449	-0.348781	0.132188	0.0405141	0.380148	0.150753	0.133148	0.40726	0.024785	0.00361097	0.0641139	0.295452	0.0896649	0.187827	-0.264866	-0.313682	-0.429788	0.0897188	0.053585	0.382868	-0.24066	-0.141387	-0.158804	-0.3314	-0.314405	-0.00458943	0.169868	0.27535	-0.0486244	-0.0124216	0.14178	0.0658863	0.124783	0.0133768	0.0396259	0.0727023	0.189992	-0.178335	-0.198344	-0.321245	-0.0713698	-0.114337	-0.200983
cg06030274	-0.0571433	-0.00788316	0.0180865	-0.044579	-0.0658165	0.0335329	0.0742587	0.0786138	0.0149657	0.0191314	0.0122385	0.0444552	0.0590777	0.0571174	-0.0217526	-0.0335143	0.0921272	0.0210554	0.0573579	-0.0311847	0.0318034	0.0627546	0.0281334	0.0400852	0.0110833	0.00813803	0.0770765	0.060963	-0.0132152	0.00461474	0.0236438	0.0244137	0.0751724	-0.00983107	0.0198063	0.0452301	-4.54904e-05	0.0733794	0.0654892	0.0471323	0.0395211	0.0345836	-0.00534983	-0.0726033	-0.0227297	0.0208439	0.0334025	0.0451962	0.00498439	0.0453435	0.0409575	0.00892055	0.0295923	0.00688042	-0.0379721	0.00383263	0.0775712	-0.0365506	-0.0215038	-0.047628	-0.0589531	-0.0712539	-0.0870727	-0.0864232	-0.147368	-0.110516	-0.077278	-0.0569566	-0.139175	-0.261235	-0.273948	0.0136228	-0.08086	-0.0715854	-0.116291	-0.00986696	-0.211745	-0.251978	-0.038884	-0.0200943	-0.0625878	-0.0398069	-0.0104894	-0.00651563	-0.00679379	0.0126851	0.00937611	0.00968115	-0.00237088	0.100172	0.164975	0.0655828	0.0800506	0.178426	0.200439	0.0954078	0.219097	0.0567203	0.102917	0.154206	0.0573112	0.0293337	0.0221368	0.0321575	0.0611858	0.0412765	0.0582385	0.0588356	0.183667	0.0672962	0.089452	-0.0110826	0.0470707	-0.0573391	0.0425436	0.0517399	0.0606241	-0.0662548	0.0505343	0.0439625	0.0435365	0.0497089	0.0628527	0.06931	0.0862724	-0.0390421	0.214855	0.020122	0.048721	0.0493084	0.0423062	0.0343967	0.0596353	0.0507652	-0.0474286	0.0321078	0.0403116	0.0531723	-0.123468	0.0880248	0.0458678	0.0211961	0.0239543	0.130606	0.0518034	0.0632617	0.0518553	0.0087144	0.0721557	0.0308989	0.160486	0.063685	0.0381564	0.218315	0.0590984	0.0362766	0.0526267	0.0224207	0.0470148	0.204467	0.197601	0.151922	0.169137	0.161382	0.190627	0.0437325	0.0587253	0.0606729	0.0386822	0.040821	0.0357842	0.0617842	0.0290569	0.0548273	0.0446006	0.0685816	-0.028834	0.0454053	0.0447995	-0.0679663	0.0454313	0.0736308	0.0638354	0.2051	0.0531198	0.0526196	0.0584509	0.046799	-0.0322337	0.0645223	0.0576966	0.0504671	0.0530794	0.0616565	0.149241	0.0773816	-0.0675732	0.0406888	0.0329147	0.14908	0.0650916	0.0401633	0.0663974	0.0604025	0.0513588	0.010239	0.0442571	0.038418	0.043957	0.0381592	0.0202219	0.182617	0.0558139	0.102834	-0.0106536	0.0397172	0.0693024	0.0416649	0.0614126	0.172406	-0.0324215	0.0593424	0.0571757	0.0714698	0.154383	0.074911	0.0100267	0.0530449	0.0410767	-0.0452164	0.0712148	0.107548	0.0146235	0.0178299	0.086073	-0.0282324	0.0563523	0.0517297	0.0575358	0.0597622	-0.0189919	0.0696695	-0.0663169	0.0588869	0.0161178	0.0791211	0.0475912	0.109727	0.0440044	0.0488222	0.0815655	0.0231737	0.146327	0.0881936	0.0474181	0.0630997	0.0571748	0.0482881	0.104227	0.234384	0.0413925	0.230582	0.221718	0.230289	0.145166	0.125906	0.0189969	0.0481572	0.0274138	0.212901	0.0405433	0.042034	0.0550034	0.052597	0.0325357	0.0567852	0.149884	0.100399	0.0589634	0.0961233	0.0419363	0.058051	0.0803369	0.0205586	-0.077663	0.0780548	-0.0271666	0.0688507	0.0553132	0.0584038	0.0330766	0.210537	0.109111	0.0439286	0.0668031	0.0310743	0.0729439	0.123964	0.0954457	0.0354609	0.0572898	0.180859	0.0110136	0.257425	0.0261459	0.0793493	0.0742123	0.00303736	0.0723243	0.0823102	0.175242	0.0170555	0.0180675	0.0144725	0.0545637	0.258012	0.0842485	0.0455192	-0.00462315	0.0468842	0.0735569	-0.0356536	-0.0487411	0.0145189	0.0109393	0.0617153	0.0871049	-0.0433043	0.0415522	0.191006	0.00921413	0.0454371	0.0157241	0.0175823	-0.0569351	0.106607	0.0520121	0.182275	0.00495781	0.190532	-0.0725974	0.247728	0.0298051	0.0628673	0.0596375	0.187828	0.014403	0.0571588	0.0278517	0.0382923	-0.0422316	0.0359908	0.162894	0.209566	0.182572	0.034641	0.0918685	3.32496e-05	0.187964	0.184303	0.19152	-0.0347943	-0.0500257	0.125749	0.0435371	0.0281467	0.197991	0.0668267	-0.0374708	0.0623543	0.220982	0.173272	0.0477319	0.231269	0.0595487	0.214037	0.0418097	0.200846	0.0560486	0.0458884	0.0454847	0.0523669	0.0980964	0.0897406	0.0326639	0.236472	0.0309732	0.231207	0.0320524	0.0472401	0.0640083	0.0540246	0.011852	0.111013	0.200684	0.037349	0.141958	0.0488173	0.0405763	0.0642251	0.00236812	0.0791505	0.0424884	0.0577009	0.0239156	0.0889884	0.0580591	0.0118883	0.0547406	0.0567066	0.0636398	0.00446706	0.0605363	0.0810836	-0.000959006	0.156987	0.109615	0.0193809	0.198871	0.0537903	0.165642	0.0571368	0.18737	0.0640692	0.0637551	0.0443178	0.0810696	-0.0266704	0.191699	0.0346276	0.0204314	0.0601363	-0.0861418	0.185093	0.0427458	0.00635047	0.0161689	0.0139764	0.0671459	-0.0522258	0.0294163	0.0406336	0.105006	0.0580868	0.0628191	0.0193675	0.197859	0.0613087	-0.0464913	-0.05957	0.0247396	0.015492	0.196099	0.0451169	0.0503964	0.0954248	0.0556248	0.0714121	0.0287225	0.0476395	0.057332	0.0574158	0.19188	0.0486929	0.0553627	0.0413662	-0.0473266	0.0220859	-0.0555884	0.049113	0.0709139	0.186418	0.259047	0.242747	0.184055	-0.0261564	0.0402141	0.225539	0.0551551	0.165723	0.155009	0.170267	0.170877	0.0506632	0.158853	0.161039	0.0615849	0.139508	0.0507255	0.0415605	0.0586415	0.204529	0.0768902	0.0603871	0.0537814	0.0573001	0.167866	0.0393949	0.0391683	0.0747281	0.0596068	0.0322763	0.0293201	0.0390917	0.0596295	0.0418665	0.0415035	0.0660321	-0.0749127	0.0349981	0.155	0.0557682	-0.0116365	0.0156353	0.0550458	0.0450173	0.0550884	0.0726734	-0.0096484	0.0492403	-0.0333036	0.0552661	0.13448	0.0451456	0.0557464	0.0625011	0.00457265	0.0540863	-0.0298261	0.0513428	0.0525163	0.0317306	0.0393025	0.0703143	0.0482239	0.0674588	0.0363299	0.0553987	0.0491077	0.0673907	0.118307	-0.0533913	0.110424	-0.0222571	-0.0203877	0.165092	0.00121495	0.0666219	0.080724	0.0509928	0.0519911	0.0463749	0.0504298	-0.0215024	0.0415474	0.055067	-0.0318714	0.0688347	0.166089	0.0682329	0.0038703	0.206517	-0.0650555	0.0458807	0.0635978	0.0545377	0.0626196	0.0917207	0.0432158	0.0547829	0.0554268	0.0732336	0.0591817	0.047043	0.0465064	0.0338966	0.0618236	0.059075	0.0145939	0.0414614	0.102575	0.0913182	0.188298	0.198981	0.128163	0.0419873	0.14513	0.0428985	0.142486	0.191695	0.0466005	0.053838	0.0368156	-0.0477817	0.164724	0.0522851	0.0458855	-0.0257668	0.0555974	0.218841	0.0807645	0.191057	0.0194949	0.198412	0.00499221	0.0324518	0.0584564	0.0526145	0.0979451	0.0449932	0.194824	0.0628212	0.0457857	0.0690422	0.00835213	0.0487735	0.058233	0.0830946	0.0545313	0.0455008	0.0266399	-0.0379751	0.0872108	0.155637	0.115175	0.0434363	0.129982	0.152234	-0.0481674	0.165108	-0.0681349	0.130434	0.147951	-0.0609144	0.130421	0.0885754	-0.0623733	0.0535322	-0.0816688	-0.0342495	0.0853871	0.126644	0.0288035	0.0313381	-0.0503535	0.0575226	-0.0344219	0.0891124	-0.0588762	-0.0633731	0.0363483	0.0485644	0.121728	-0.0572048	0.0411085	0.0422142	-0.0593671	0.0726799	-0.0749845	0.179423	0.0469694	-0.0431817	0.0251061	0.0569872	0.0684538	0.152505	0.219074	0.0642452	0.15459	0.0467264	0.153608	0.0485443	0.0567009	0.0292941	-0.0208769	0.056407	-0.0350412	0.0545093	0.0838833	0.117328	0.150557	-0.037478	0.0475399	0.0322691	-0.0700146	-0.0320272	0.0413994	0.0840084	0.0544998	0.0257403	0.062408	-0.0581076	0.0153808	0.164321	0.0326063	0.191383	0.190819	0.0782839	0.0401986	0.0896703	0.216238	-0.0776113	0.161966	-0.0392799	-0.0219508	-0.0640271	0.0470706	0.086149	0.114589	0.0422295	0.0351517	-0.0443466	0.0978968	0.0468553	0.0492148	0.198821	0.114161	0.0500149	0.0266907	-0.0375006	0.0328144	0.0402401	0.0764319	-0.0471951	0.00999248	0.0427674	-0.0507617	-0.0147245	0.0210972	0.045392	0.0877444	0.0779676	0.0840954	0.051829	0.0650704	0.0635336	0.0352768	-0.0442809	0.0437081	0.0314538	0.0114824	0.0625487	0.0346045	0.240097	0.100571	0.0846456	0.0386115	0.120384	0.0859261	0.0652849	0.197587	0.0528632	0.0708354	0.0623677	-0.107645	0.115124	-0.0529101	0.061089	0.0358016	0.159252	0.0534827	0.074385	0.065255	0.0466643	0.051175	0.167303	0.0592486	0.140561	0.0512132	0.123455	0.011742	0.049565	0.0676868	0.0986489	0.027548	0.0470728	0.0185912	0.0210484	0.134901	0.22412	0.0401446	-0.0501646	0.0613981	0.054818	0.0473806	-0.059623	0.0358588	0.0639672	0.0297795	-0.116375	-0.109079	0.0886119	0.0731127	0.115024	0.0426752	0.0491174	-0.0198789	0.0713313	0.166376	0.0991049	0.0748354	0.100516	0.0708101	0.172173	0.220481	0.0751606	-0.0524006	0.0586947	-0.0514369	0.0441681	0.120048	-0.0589572	0.0602319	0.0687049	0.195253	0.0665655	0.0678187	0.0829263	0.179599	0.0697674	0.109647	0.205317	0.0184013	0.0422561	0.0351813	0.10564	0.0397424	0.0357792	0.0812814	0.0827425	0.0577897	0.0398654	0.0846439	0.0467281	0.0470566	0.0400572	-0.0450803	-0.0674349	-0.00325415	0.0411314	0.0355552	-0.0118684	0.0746161	0.00653054	0.00962948	0.018456	-0.0101907	0.0655585	0.0606712	0.0669283	-0.00503104	-0.0303139	-0.0861376	0.287563	0.0598504	0.0695694	0.0293393	-0.062411	0.0829991	-0.00143571	-0.0871233	0.150456	0.0367606	0.00958265	-0.0418138	0.056889	0.0321294	0.00396619	-0.00177274	0.0414442	-0.0618514	-0.00171447	0.0396304	0.0137365	-0.0459027	-0.0379438	0.0415137	-0.0304737	-0.0236226	-0.00152521
cg04077979	0.340062	0.347665	0.110973	-0.0848683	-0.15441	0.139653	0.00459019	0.440151	0.0721937	0.392406	0.139687	0.394704	-0.126526	0.129192	0.237839	0.21245	0.471201	-0.192788	-0.205539	0.0650093	-0.0475555	0.112305	0.278147	-0.0685953	0.0397703	0.10825	0.0633259	-0.126804	0.0614044	0.267407	0.155006	0.232406	-0.0417184	0.281666	-0.140517	0.16725	0.17866	0.114276	-0.175471	0.11299	0.0533454	0.269586	0.331051	0.449221	0.415089	0.184199	0.0581112	0.267232	0.107013	0.27402	-0.019296	0.475546	0.0499931	0.409427	0.437881	-0.339867	0.0774158	-0.0511626	-0.0765701	0.470801	-0.230493	0.0243974	-0.545053	-0.249632	-0.415216	-0.494384	-0.419784	-0.555287	-0.331739	-0.239356	-0.326455	-0.206447	-0.389439	-0.308337	-0.496153	0.050494	-0.185245	-0.349616	0.10628	-0.384498	0.0813994	0.103032	-0.0731468	-0.0831723	0.157912	-0.0698055	-0.0134263	-0.0206037	-0.0528859	-0.248314	-0.107956	0.756496	0.330505	0.309672	0.232068	0.430112	0.326729	0.605381	0.576078	0.0800102	0.634797	-0.0280967	0.660817	0.554956	0.737619	0.597125	0.777787	0.774954	0.311314	0.56867	0.58811	-0.142867	0.643388	-0.556387	0.467641	0.701021	0.7184	-0.44472	-0.0147687	0.710881	0.639166	0.733516	0.71638	0.399513	0.486487	0.00919886	0.244295	0.522552	0.270616	0.70895	0.664762	0.672686	0.747325	0.691101	-0.438588	0.708799	0.691782	0.732194	0.479117	0.620701	0.128695	0.479195	0.559464	0.495407	0.153475	0.697095	0.685151	0.680368	0.810775	0.608027	0.12555	0.80395	0.749344	0.120666	0.663174	0.538001	0.703315	0.628151	0.735165	0.103043	-0.016434	0.384477	0.242451	0.045218	0.375548	0.719192	0.716233	0.784468	0.669741	-0.416428	0.568252	0.737031	0.544481	0.131592	0.731062	0.609506	-0.373299	0.597848	0.550612	-0.326078	0.709373	0.558543	0.77709	0.0249742	0.749104	0.676278	0.750131	0.68959	-0.342135	0.718621	0.470269	0.203444	0.71404	0.787462	0.0401448	0.322127	-0.331334	0.64998	0.634978	0.026111	0.75553	0.722822	0.721482	0.620249	0.677453	0.570009	0.656834	0.119478	0.717005	0.727202	0.527665	0.468659	0.798172	0.461416	-0.290574	0.762854	0.73793	0.467346	0.73879	0.0145607	-0.356645	0.551964	0.3115	0.240101	0.00126922	0.430678	0.692476	0.718323	0.0215783	0.022384	0.790627	0.490792	0.528401	0.638226	0.426329	-0.190023	0.772559	0.724952	0.74656	0.502242	0.458626	0.789921	-0.334873	0.755983	0.423477	0.232127	0.687324	0.106737	0.718228	0.740922	0.441072	0.607104	0.185008	0.284788	0.742945	-0.376078	0.656104	0.688301	-0.190905	0.0289751	0.629099	0.0502808	0.0901446	0.136221	0.010496	0.20728	0.491839	0.750353	0.737871	0.0859768	0.754371	0.74509	0.765945	0.595186	0.611543	0.746005	-0.0571789	0.639144	0.795426	-0.0239305	0.726103	0.751297	0.684593	0.0380702	-0.263099	-0.375106	-0.053807	0.301738	0.757092	0.66441	0.607664	0.054957	0.0240271	0.695248	0.75084	0.64115	0.782637	0.453413	0.309806	0.588784	0.749724	-0.0352609	-0.103566	0.0961994	0.438395	0.341552	0.355333	-0.0666598	0.221933	0.209057	0.0550826	-0.119493	-0.133523	-0.122277	0.0938899	0.153992	0.169325	0.722237	0.269957	0.766809	0.664957	-0.065692	-0.155931	-0.0876209	-0.0618433	0.591013	0.522338	-0.679278	0.69587	0.0642419	-0.0586251	0.750798	-0.146027	-0.0539019	-0.49089	0.179162	0.777119	-0.0185426	-0.0665048	0.0376991	-0.301852	0.0663377	0.725193	0.719891	0.757806	-0.00289427	-0.100656	0.770508	-0.0412179	0.722337	-0.352341	0.662377	0.0408647	0.142601	0.0272726	0.580731	0.174936	-0.052405	0.107602	0.0374681	0.0141798	-0.399889	-0.259784	0.164887	0.750829	0.691567	0.0969244	0.579618	-0.241973	0.775688	0.0357346	-0.0116327	0.392591	0.0473975	0.531446	-0.0160526	0.663031	0.00256152	0.773975	0.773773	0.742093	0.69	0.479049	0.386073	0.752575	0.0622887	0.612531	0.0773665	0.682452	0.765998	0.381045	0.75085	0.0219441	-0.116135	-0.027154	0.763565	0.0488173	0.749298	0.569603	0.742858	-0.0452318	0.689974	0.710054	0.793327	0.63652	0.319131	0.774134	-0.0264992	0.765145	0.228025	0.739174	-0.00564162	0.763719	0.515693	0.111057	-0.270849	0.240647	0.498312	0.155317	0.753307	0.152709	0.756734	0.27851	0.760672	0.800572	0.641467	0.425511	-0.363421	-0.0149908	0.619168	0.65549	0.762718	-0.568736	0.153783	0.633767	0.567363	-0.436016	0.395209	0.704962	-0.229851	0.512181	0.58113	0.567508	0.611609	0.779467	0.601031	0.292738	0.676491	-0.11098	-0.380485	0.645092	0.533639	0.0169299	0.58915	0.761039	0.717513	0.757108	0.14036	0.668973	0.689579	0.713128	0.756175	0.314717	0.71613	0.679351	0.724172	-0.168898	0.43625	-0.439891	0.765114	0.446803	-0.0775317	0.0373509	0.167425	0.120712	-0.0540363	0.732468	0.257023	0.632538	0.135338	0.0915472	0.197396	-0.101973	0.0629439	0.0565964	0.115439	0.376128	0.045074	0.781929	0.747715	0.520582	0.370743	0.706437	0.751524	0.676156	0.712064	0.103898	0.412205	0.672894	0.645751	0.757986	0.637667	0.519245	0.730077	0.738781	0.730382	0.747946	0.748295	-0.454307	0.652476	0.18417	0.771489	-0.311492	0.680886	0.66716	-0.0223411	0.748214	0.715897	0.270629	0.746741	-0.0588608	0.76163	0.280487	0.707414	0.293329	0.703427	0.678683	0.749833	-0.0532582	0.665973	0.360197	0.589399	0.706824	0.694263	0.704593	0.769175	0.516481	0.697185	0.69351	0.759183	0.24593	-0.033263	0.156085	-0.204879	-0.63768	-0.0303479	-0.0117707	0.668336	0.223795	0.767254	0.696719	0.269005	0.708286	-0.0131194	0.709103	0.784356	-0.255337	0.37728	0.561769	0.304458	0.653829	0.129097	-0.33785	0.393898	0.750041	0.680273	0.778961	0.743675	0.778197	0.755976	0.747797	0.282111	0.792493	0.572923	0.663515	0.714376	0.645683	0.617335	0.595989	0.468926	0.270432	0.563926	0.225318	0.108241	0.365586	0.716496	0.0127249	0.0902344	-0.0258011	0.279227	0.5475	0.720393	0.696828	-0.278744	0.0716122	0.741745	0.693622	-0.265314	0.754983	0.135744	0.266839	0.0135153	0.707744	0.0491283	0.180705	0.602701	0.753546	0.778159	0.592172	0.0839332	0.346215	0.766686	0.742579	0.729558	0.555722	0.656093	0.576048	0.697635	0.735429	0.732822	0.589766	-0.589643	0.0486896	0.0441651	0.442763	0.700878	0.264743	0.186211	-0.0333771	0.266471	-0.230835	0.526317	0.275642	-0.147406	0.379072	0.225521	-0.318664	0.729042	-0.307573	-0.153856	0.530871	0.370614	0.569939	0.703256	-0.194912	0.648297	-0.0631229	0.538729	-0.270541	-0.242668	0.686725	0.635112	0.408311	-0.186108	0.667077	0.752192	-0.117482	0.00112979	-0.284322	-0.0155011	0.684271	-0.00809015	0.60716	0.777717	0.294208	0.191549	0.0857625	0.648426	0.474517	0.727414	0.215261	0.391041	0.784923	0.705717	0.0524284	0.772947	-0.0272854	0.232532	0.596924	0.425518	0.367201	0.00860893	0.705721	0.650336	-0.44885	-0.599941	0.460809	0.513606	0.733693	0.242543	0.747081	-0.320602	0.600789	0.0613477	0.608306	-0.00647001	0.197262	0.161467	0.657055	0.0981234	-0.0430757	-0.0641825	0.0218329	-0.136717	-0.292316	-0.075972	0.739452	-0.0929783	0.383498	0.718238	-0.0470638	-0.181622	0.137705	0.761012	0.715555	0.25191	-0.00903741	0.600075	0.652502	-0.30017	0.590239	0.0962539	0.796354	0.0366316	-0.572812	0.213587	-0.363196	-0.184596	0.0326844	0.100968	0.233485	0.389435	0.532065	0.761361	-0.0472175	0.746031	0.496846	-0.370641	0.713157	0.607963	0.433864	0.20736	0.602053	0.0619402	0.647068	0.662315	0.234286	0.379621	0.690143	0.593587	0.0706001	0.15631	0.758347	0.642372	-0.467838	0.628144	-0.028362	0.747634	0.608217	0.15532	0.327287	0.728019	0.541562	0.732199	0.720272	0.364273	0.778684	0.254954	0.22561	0.235964	0.59982	0.75197	0.520738	0.472572	0.189953	0.563582	-0.448904	0.0938662	0.315955	-0.0699489	0.641506	-0.490885	0.670535	0.744726	-0.379139	-0.599158	0.27912	0.772072	0.613022	0.0113545	0.114868	0.43733	0.545152	0.053528	0.083807	0.102214	-0.0235707	0.225805	0.0346335	0.571132	0.76393	0.276267	0.6973	0.328937	0.342396	0.298452	-0.02266	0.734695	-0.512502	0.719123	0.505395	-0.527177	0.756705	0.346618	0.0448956	0.762289	0.777615	0.601758	-0.0869224	0.739946	0.353838	0.196982	-0.504803	0.765361	0.646293	0.467277	0.637778	0.212388	0.489928	0.631313	0.760165	0.650556	0.364374	0.720762	0.554185	0.49134	-0.308348	-0.172855	-0.348384	0.140842	0.0470853	0.366983	0.15602	0.118546	0.39053	0.0338481	-0.000237281	0.0616714	0.288497	0.102502	0.190848	-0.262277	-0.326241	-0.402846	0.104332	0.0608429	0.372867	-0.23335	-0.130012	-0.156176	-0.333964	-0.295006	0.00577647	0.168029	0.266169	-0.0295318	-0.00870954	0.13869	0.0605647	0.123509	0.0112938	0.0343434	0.0751463	0.19227	-0.188661	-0.19988	-0.322217	-0.0769015	-0.109748	-0.195849
cg18329700	0.259296	0.271011	0.104325	-0.0713559	-0.125604	0.121583	0.00649694	0.347894	0.0557399	0.311253	0.117794	0.307912	-0.0767528	0.107615	0.186649	0.16226	0.373257	-0.14696	-0.148809	0.0461275	-0.014906	0.0883001	0.221323	-0.0326246	0.0382487	0.0953432	0.0694753	-0.079765	0.0507559	0.219733	0.126496	0.194836	-0.0233766	0.223154	-0.0832342	0.148085	0.147709	0.108525	-0.11314	0.104911	0.0620132	0.221581	0.26227	0.33856	0.324337	0.156175	0.0544796	0.213799	0.0865734	0.215434	-0.00790695	0.370139	0.0407206	0.319096	0.341612	-0.259986	0.0622407	-0.0252619	-0.0449094	0.363205	-0.18269	0.0157323	-0.407711	-0.184731	-0.316964	-0.373146	-0.307627	-0.416119	-0.247697	-0.182554	-0.247357	-0.158761	-0.293612	-0.236661	-0.3704	0.0396056	-0.142322	-0.264323	0.0769017	-0.288076	0.0590907	0.0750726	-0.0553271	-0.0643432	0.118972	-0.0560488	-0.00968727	-0.0187467	-0.0430539	-0.183011	-0.077962	0.575647	0.257111	0.241804	0.182222	0.330137	0.255026	0.465313	0.439594	0.0630228	0.483284	-0.0200776	0.500974	0.424965	0.560954	0.455977	0.589537	0.589689	0.239806	0.432393	0.447905	-0.103022	0.49165	-0.41935	0.355405	0.536001	0.547071	-0.335515	-0.0113662	0.540815	0.488118	0.558771	0.54532	0.304703	0.37263	0.00362058	0.193915	0.397603	0.207546	0.539852	0.505953	0.512542	0.569683	0.525832	-0.329542	0.539697	0.526205	0.555848	0.363912	0.476049	0.0996781	0.36775	0.425831	0.379848	0.118437	0.531368	0.520764	0.51893	0.615546	0.462646	0.0951897	0.609668	0.569984	0.098099	0.505623	0.407921	0.534372	0.47746	0.560518	0.0835167	-0.008779	0.298595	0.187959	0.0388105	0.292585	0.546676	0.546127	0.596478	0.513704	-0.312572	0.433787	0.563262	0.415618	0.101587	0.556011	0.462732	-0.279661	0.455392	0.419765	-0.245729	0.540883	0.429277	0.591855	0.0233357	0.569608	0.514861	0.571227	0.525186	-0.256465	0.545308	0.359762	0.156549	0.542285	0.600124	0.0367329	0.246656	-0.249413	0.494486	0.483346	0.0257656	0.575083	0.547669	0.551098	0.47652	0.515794	0.432742	0.499254	0.0901033	0.547309	0.553428	0.402595	0.360479	0.606939	0.354534	-0.217706	0.579612	0.56416	0.35758	0.562416	0.0150596	-0.2707	0.424028	0.239404	0.183187	0.000853019	0.328007	0.526744	0.543729	0.0174736	0.0145714	0.600607	0.376807	0.40369	0.484072	0.326542	-0.140749	0.587145	0.549843	0.568518	0.383414	0.349359	0.600061	-0.250423	0.573689	0.321573	0.178416	0.523532	0.0852175	0.548242	0.564422	0.336589	0.461441	0.14447	0.220081	0.566307	-0.280764	0.501602	0.523551	-0.140653	0.0266867	0.480255	0.0439383	0.0743597	0.109467	0.00964225	0.159288	0.375638	0.569628	0.559727	0.0708347	0.572781	0.565717	0.581527	0.449874	0.464868	0.567705	-0.0376896	0.488326	0.603441	-0.0162607	0.552719	0.57061	0.522001	0.0279256	-0.203217	-0.277518	-0.0372725	0.230327	0.574214	0.507474	0.460504	0.0458572	0.02183	0.527534	0.571551	0.486405	0.594563	0.347398	0.239086	0.450081	0.568487	-0.0211641	-0.06565	0.0759562	0.337771	0.260252	0.270998	-0.0385468	0.169995	0.158077	0.0463782	-0.0773751	-0.0882778	-0.0798795	0.0706456	0.120606	0.128054	0.546548	0.205091	0.58233	0.50682	-0.0507852	-0.115436	-0.0535789	-0.0336446	0.450147	0.397336	-0.514668	0.529124	0.0544445	-0.0308614	0.568962	-0.0977201	-0.0283005	-0.370451	0.141036	0.590676	-0.00859606	-0.0378509	0.0338224	-0.227245	0.0545234	0.549723	0.549342	0.579007	0.00424447	-0.0633913	0.585251	-0.0184413	0.55007	-0.266646	0.5042	0.0341208	0.113902	0.0249794	0.44314	0.131915	-0.0277768	0.0872553	0.0340316	0.0169953	-0.300052	-0.197857	0.129911	0.571267	0.526239	0.0797436	0.442495	-0.18092	0.590403	0.031078	-0.00750541	0.296486	0.0401675	0.40326	-0.00840294	0.503856	0.00267306	0.588698	0.588041	0.563214	0.525185	0.367693	0.296878	0.57116	0.0518062	0.465366	0.0628176	0.518631	0.581581	0.291577	0.570557	0.0157655	-0.0828147	-0.0200639	0.579504	0.0405763	0.569603	0.434102	0.56292	-0.0380973	0.526371	0.540606	0.602621	0.482832	0.243184	0.588187	-0.0240455	0.581548	0.177771	0.562193	-0.00120855	0.582063	0.39294	0.0876763	-0.19988	0.185242	0.377302	0.123608	0.572394	0.122817	0.574969	0.216874	0.578651	0.608607	0.48898	0.326413	-0.273012	-0.0108549	0.474319	0.499158	0.580284	-0.42956	0.120892	0.481852	0.432854	-0.324915	0.301052	0.539546	-0.169377	0.392555	0.445309	0.435765	0.463882	0.592881	0.456778	0.227506	0.516763	-0.079271	-0.287184	0.490646	0.406745	0.0170628	0.4491	0.577943	0.548463	0.574233	0.109256	0.509184	0.525008	0.541403	0.573949	0.24492	0.544398	0.516052	0.549313	-0.124349	0.331048	-0.332092	0.581314	0.342616	-0.0542687	0.0346976	0.131408	0.0962698	-0.0392567	0.554796	0.200427	0.481601	0.106203	0.0724494	0.152455	-0.073332	0.0489848	0.0451595	0.0904955	0.289402	0.0375693	0.594669	0.567016	0.396406	0.288159	0.537547	0.570892	0.515423	0.541394	0.0825817	0.317962	0.515154	0.491379	0.576774	0.483354	0.397289	0.554276	0.562018	0.555906	0.56828	0.569015	-0.341363	0.495234	0.142164	0.58674	-0.236626	0.519335	0.507363	-0.0167613	0.570569	0.544933	0.20443	0.568501	-0.0424992	0.579858	0.213626	0.540389	0.225238	0.537106	0.517322	0.570624	-0.0407444	0.507462	0.276197	0.448946	0.536634	0.531974	0.537351	0.584271	0.391891	0.532302	0.531278	0.579137	0.188952	-0.0255193	0.121922	-0.154148	-0.481629	-0.0184031	-0.00943268	0.508266	0.181989	0.582663	0.530197	0.205467	0.538475	-0.0116622	0.539331	0.596654	-0.19173	0.299507	0.431066	0.231292	0.496541	0.101139	-0.257274	0.298895	0.570962	0.520073	0.591334	0.565579	0.591407	0.573837	0.568926	0.219813	0.602202	0.433901	0.50646	0.543052	0.490558	0.469103	0.452066	0.356258	0.210007	0.429838	0.176508	0.0869494	0.279714	0.54565	0.0114965	0.091646	-0.0136341	0.216678	0.416548	0.548246	0.529541	-0.207508	0.0589132	0.564579	0.528735	-0.196459	0.572612	0.111481	0.20611	0.0178133	0.536296	0.0444894	0.148302	0.459874	0.574175	0.590934	0.452521	0.0630283	0.268489	0.582221	0.564986	0.55537	0.422745	0.4982	0.438667	0.531016	0.558554	0.557521	0.448864	-0.446678	0.0410896	0.0373775	0.342908	0.532579	0.204048	0.146523	-0.0204524	0.205897	-0.175469	0.404272	0.215293	-0.108742	0.292295	0.174504	-0.238322	0.553587	-0.231246	-0.113468	0.404575	0.286651	0.437971	0.533776	-0.144611	0.491657	-0.045131	0.410544	-0.203642	-0.181704	0.520376	0.483887	0.315059	-0.13891	0.507045	0.57216	-0.0886432	0.00265625	-0.215541	-0.00539995	0.519947	-0.0062627	0.463057	0.589769	0.225141	0.150756	0.068494	0.49593	0.366102	0.553284	0.16884	0.299632	0.596303	0.535925	0.0475567	0.589037	-0.0233644	0.178621	0.455215	0.327566	0.286013	0.00570591	0.534497	0.496049	-0.339592	-0.455755	0.351087	0.394656	0.557442	0.18564	0.567972	-0.239692	0.45868	0.054181	0.464519	0.00125293	0.155006	0.128904	0.50407	0.0812329	-0.0286244	-0.0513364	0.0204009	-0.103391	-0.221441	-0.0629869	0.560869	-0.0670248	0.294986	0.54674	-0.0333353	-0.133236	0.107823	0.577502	0.544953	0.199565	-0.00259177	0.46181	0.498922	-0.22515	0.449535	0.0745535	0.606051	0.0262444	-0.434109	0.164095	-0.272047	-0.138039	0.0146969	0.0783321	0.181736	0.29839	0.405874	0.578483	-0.0306621	0.566695	0.378734	-0.279537	0.542328	0.461292	0.328452	0.16128	0.45529	0.050912	0.494107	0.506501	0.176687	0.29346	0.526986	0.454626	0.0587867	0.123107	0.578325	0.488831	-0.351839	0.480159	-0.0187921	0.568548	0.464068	0.121982	0.248178	0.554354	0.413485	0.555782	0.551272	0.281307	0.592047	0.199779	0.169667	0.183838	0.456588	0.571911	0.397068	0.360643	0.1512	0.430405	-0.33675	0.0755395	0.243907	-0.046	0.489376	-0.371517	0.512643	0.566087	-0.281251	-0.451603	0.213243	0.586133	0.464861	0.00502309	0.0851004	0.334199	0.414125	0.0419689	0.0696197	0.0819064	-0.019176	0.173218	0.0318417	0.437004	0.580897	0.214516	0.532264	0.256346	0.261603	0.227303	-0.0197565	0.558635	-0.388747	0.546001	0.388566	-0.400471	0.57477	0.265091	0.0380683	0.580246	0.591576	0.460595	-0.0612206	0.563688	0.272405	0.156832	-0.3794	0.580423	0.490008	0.355483	0.483672	0.162027	0.372125	0.481873	0.579421	0.496972	0.280323	0.549489	0.422962	0.373399	-0.23258	-0.138861	-0.273493	0.124017	0.0349828	0.282739	0.12891	0.0839439	0.296696	0.0352889	-0.000629041	0.0513532	0.218865	0.0830506	0.148768	-0.197857	-0.248682	-0.304917	0.077562	0.0471242	0.283468	-0.171707	-0.101596	-0.119113	-0.245943	-0.223046	0.00833438	0.12732	0.204465	-0.0153598	-0.0096101	0.113113	0.0397227	0.0946002	0.0115422	0.0243559	0.0560881	0.163287	-0.146796	-0.151223	-0.250531	-0.0610326	-0.0819802	-0.15304
cg01995884	0.319556	0.320482	0.0670674	-0.0716815	-0.140852	0.108754	0.00819272	0.406411	0.0753605	0.356571	0.110417	0.372091	-0.156807	0.111589	0.213923	0.200128	0.433448	-0.188721	-0.204393	0.0644368	-0.0893681	0.119269	0.250699	-0.101695	0.0230169	0.0776502	0.0292212	-0.149666	0.0474061	0.22599	0.137829	0.19184	-0.0487739	0.250029	-0.178368	0.124551	0.148744	0.076625	-0.201995	0.0775743	0.0124984	0.23264	0.299759	0.434045	0.380317	0.146336	0.0376191	0.240903	0.0924152	0.257071	-0.0292717	0.443766	0.0503642	0.380839	0.399308	-0.324629	0.0729797	-0.0786401	-0.102453	0.438172	-0.221764	0.0185087	-0.567254	-0.267199	-0.435599	-0.514346	-0.445564	-0.570581	-0.362309	-0.286782	-0.378418	-0.196322	-0.406178	-0.314158	-0.522371	0.0462581	-0.221198	-0.398758	0.103129	-0.394129	0.075684	0.105897	-0.0693529	-0.0781456	0.153856	-0.0628839	-0.0181353	-0.0161656	-0.0486007	-0.241664	-0.0845142	0.751358	0.325317	0.320647	0.251226	0.431308	0.345588	0.592059	0.57894	0.100979	0.630612	-0.0258059	0.654459	0.544754	0.732822	0.588895	0.775717	0.767786	0.331745	0.567534	0.592304	-0.154935	0.632925	-0.565342	0.465247	0.689011	0.713068	-0.452511	-0.00501787	0.704577	0.630415	0.724621	0.712292	0.399431	0.484935	0.008806	0.260268	0.516409	0.267791	0.70205	0.658686	0.662976	0.738895	0.685083	-0.44902	0.698322	0.685183	0.72901	0.446925	0.6141	0.129576	0.467299	0.552102	0.501034	0.157604	0.692091	0.680699	0.664374	0.80907	0.600497	0.15219	0.802588	0.741388	0.14038	0.657381	0.535867	0.699667	0.620806	0.725628	0.125266	0.0104031	0.391264	0.259543	0.0644225	0.386985	0.711828	0.708243	0.779308	0.653376	-0.411348	0.559938	0.726572	0.535834	0.134161	0.724568	0.610546	-0.380011	0.592079	0.544985	-0.337867	0.69943	0.549106	0.770013	0.051541	0.74439	0.670287	0.74425	0.682549	-0.349011	0.718292	0.466603	0.203154	0.710588	0.77889	0.0515777	0.323634	-0.344081	0.642735	0.627264	0.0386547	0.75043	0.719973	0.71288	0.6086	0.671589	0.562965	0.652951	0.126188	0.70584	0.718507	0.517978	0.481646	0.791605	0.461868	-0.293772	0.754914	0.728518	0.460704	0.732817	0.0351851	-0.355978	0.541731	0.309333	0.24391	0.0296324	0.432138	0.67946	0.719367	0.0265068	0.0194182	0.788153	0.492185	0.515552	0.631076	0.426043	-0.19876	0.767193	0.722471	0.74037	0.499233	0.444958	0.78756	-0.348252	0.754366	0.420188	0.237501	0.680446	0.113446	0.707309	0.731514	0.443814	0.600762	0.200565	0.285213	0.732775	-0.369976	0.646325	0.682806	-0.174272	0.061013	0.618775	0.0789223	0.115509	0.161404	0.0325081	0.222255	0.481484	0.744756	0.731145	0.112058	0.747604	0.739216	0.76219	0.598742	0.605186	0.740491	-0.0421436	0.638417	0.79289	-0.010734	0.717287	0.748331	0.682181	0.0423974	-0.26327	-0.370818	-0.0644007	0.304511	0.755387	0.656213	0.605628	0.0838801	0.035238	0.691747	0.746275	0.636683	0.780749	0.459992	0.312705	0.578409	0.747833	-0.0149275	-0.113406	0.134262	0.425245	0.348031	0.360108	-0.0762405	0.228686	0.221281	0.0754587	-0.128981	-0.142113	-0.131255	0.103675	0.188953	0.18321	0.721566	0.264306	0.761216	0.661408	-0.0682691	-0.169431	-0.0974024	-0.0731304	0.588186	0.526266	-0.677097	0.689846	0.0851042	-0.0720261	0.747649	-0.15537	-0.0636586	-0.49673	0.184467	0.7699	0.00250157	-0.0773442	0.0602413	-0.313028	0.0999255	0.718714	0.711875	0.746509	0.0162041	-0.110315	0.765801	-0.0512231	0.71301	-0.355325	0.654789	0.0630456	0.164598	0.0501419	0.571071	0.190488	-0.0628605	0.126573	0.0577059	0.0342453	-0.407911	-0.260988	0.175086	0.742781	0.680671	0.11752	0.574838	-0.250039	0.769363	0.0660599	0.0172094	0.397453	0.0789504	0.532113	0.0149309	0.657978	0.0371646	0.768192	0.766621	0.737581	0.684126	0.47928	0.387663	0.745871	0.0941217	0.607207	0.108494	0.674689	0.761215	0.381987	0.745198	0.0250135	-0.107011	0.00911691	0.757684	0.0642251	0.742858	0.56292	0.743442	-0.0360023	0.686836	0.701431	0.789261	0.630198	0.326188	0.770087	-0.0177464	0.76021	0.222374	0.735766	-0.00976324	0.755547	0.517332	0.0998218	-0.251699	0.251742	0.496963	0.177107	0.748747	0.165517	0.752007	0.295637	0.756421	0.795647	0.633191	0.423822	-0.368888	0.0186251	0.605117	0.644381	0.75742	-0.577725	0.174822	0.628121	0.554493	-0.439437	0.390415	0.694678	-0.244934	0.500176	0.568859	0.564529	0.61189	0.773766	0.594885	0.311579	0.667804	-0.128201	-0.38809	0.636028	0.525034	0.0426508	0.582783	0.75662	0.712848	0.754966	0.143703	0.65951	0.683564	0.711003	0.754032	0.330903	0.710788	0.677609	0.720416	-0.18251	0.433044	-0.444801	0.75974	0.443323	-0.0535398	0.0692748	0.199535	0.141638	-0.0603638	0.728455	0.282735	0.628133	0.155584	0.111105	0.218786	-0.0776479	0.0683129	0.0793972	0.13558	0.372322	0.0617272	0.773663	0.743322	0.517546	0.387835	0.705022	0.747548	0.668886	0.707603	0.123087	0.395122	0.658007	0.644573	0.75213	0.634769	0.508511	0.724967	0.734769	0.721995	0.741212	0.745659	-0.466838	0.647608	0.204062	0.766028	-0.308943	0.666041	0.664215	-0.0154844	0.738812	0.713129	0.268674	0.738731	-0.0675461	0.754328	0.2965	0.696088	0.292546	0.694569	0.662445	0.743238	-0.0552255	0.658661	0.357074	0.581256	0.701441	0.683292	0.69443	0.76717	0.513036	0.688292	0.678907	0.751483	0.257503	-0.0422212	0.166688	-0.2092	-0.635235	-0.0100273	-0.0102044	0.665891	0.196676	0.761991	0.690822	0.267799	0.70296	-0.0141167	0.700808	0.777377	-0.261717	0.344831	0.570347	0.308949	0.641735	0.156685	-0.341236	0.393194	0.744821	0.66935	0.776547	0.744204	0.771207	0.752506	0.741623	0.279125	0.788017	0.57458	0.652796	0.706376	0.643381	0.614813	0.589433	0.466166	0.27386	0.565866	0.242995	0.132546	0.376841	0.707703	0.0346392	0.0462322	-0.0127999	0.297493	0.545083	0.71407	0.690246	-0.291978	0.0902864	0.733913	0.684507	-0.277076	0.752598	0.154519	0.269865	0.0308876	0.700216	0.0680555	0.155056	0.592347	0.745697	0.772715	0.59197	0.0892242	0.36094	0.764245	0.735225	0.724529	0.544838	0.652936	0.572355	0.696694	0.731405	0.725761	0.582284	-0.587502	0.0536264	0.0631591	0.440402	0.695419	0.276595	0.19683	-0.0512235	0.283934	-0.237732	0.529916	0.285371	-0.162466	0.385533	0.230033	-0.331689	0.726105	-0.321892	-0.164229	0.532744	0.374717	0.553152	0.697435	-0.207021	0.647239	-0.0739927	0.540229	-0.278803	-0.254887	0.683715	0.629136	0.411336	-0.198532	0.661624	0.743757	-0.126931	0.00980119	-0.293372	0.00174744	0.679543	-0.0184623	0.595806	0.774963	0.29484	0.203918	0.116017	0.641001	0.480535	0.720485	0.227755	0.386217	0.780501	0.698652	0.0330018	0.763259	-0.0271246	0.234562	0.59547	0.429356	0.372362	0.00466734	0.704814	0.641243	-0.454957	-0.594059	0.458716	0.509128	0.729315	0.23832	0.742548	-0.333008	0.588801	0.0726505	0.596607	0.0146132	0.215104	0.157097	0.641403	0.0962584	-0.0116992	-0.072262	0.0434452	-0.140337	-0.292231	-0.0759393	0.736391	-0.0841675	0.387942	0.709915	-0.0438697	-0.196806	0.145678	0.757384	0.707989	0.261945	0.0023559	0.585234	0.637651	-0.307232	0.582361	0.0963387	0.79165	0.0329379	-0.564355	0.210702	-0.37396	-0.186238	0.0559049	0.101364	0.232759	0.388681	0.532015	0.755772	-0.0468143	0.743845	0.491503	-0.37657	0.705983	0.604301	0.431783	0.206454	0.60157	0.096402	0.645977	0.657148	0.23775	0.382611	0.685475	0.584737	0.0929848	0.154044	0.751388	0.639237	-0.486569	0.630783	-0.0424952	0.743104	0.599254	0.171615	0.330099	0.72485	0.53742	0.727043	0.706013	0.374449	0.772854	0.262922	0.232595	0.242346	0.588053	0.746086	0.517265	0.476448	0.176614	0.557546	-0.448957	0.086918	0.324618	-0.0430997	0.632362	-0.492217	0.662275	0.740702	-0.379643	-0.605534	0.278646	0.770369	0.609402	-0.00215509	0.096651	0.440368	0.549043	0.0705734	0.0722882	0.100436	-0.0228713	0.229924	0.0510178	0.571547	0.761252	0.280158	0.690115	0.33833	0.37234	0.304454	-0.0245633	0.730497	-0.512979	0.713604	0.506995	-0.527563	0.753471	0.347071	0.0703967	0.757097	0.772742	0.597157	-0.0629699	0.735352	0.359349	0.215429	-0.50211	0.761105	0.64177	0.474966	0.635138	0.213208	0.49518	0.628401	0.75255	0.639679	0.363488	0.710992	0.548081	0.489026	-0.315355	-0.158263	-0.324168	0.106157	0.0510223	0.354383	0.143627	0.134959	0.389813	0.0139551	0.000183981	0.0688555	0.293974	0.0980655	0.17546	-0.260506	-0.326354	-0.347727	0.105904	0.0685442	0.372462	-0.253783	-0.110661	-0.150473	-0.355779	-0.267124	-0.00183439	0.167442	0.250606	-0.0411119	0.00152997	0.124284	0.0690471	0.127889	-0.00465386	0.0368851	0.0834439	0.156175	-0.176613	-0.20291	-0.293338	-0.0712364	-0.116721	-0.186359
cg16677621	-0.00712907	0.0325936	-0.0254538	-0.0187662	-0.031398	-0.0561618	-0.0364335	-0.0406516	-0.0122579	-0.00142716	0.018366	0.0195479	-0.0212626	0.0399689	0.0122166	0.00651382	-0.144127	-0.0370336	-0.00819702	0.0243489	-0.0298923	0.0428217	0.000523051	-0.0195812	0.0454966	0.00401888	-0.000155819	-0.0386463	0.042412	0.000579284	-0.018167	-0.0120437	-0.046554	0.000347272	-0.0622953	-0.0131534	-0.00322139	-0.0114768	-0.0350276	-0.0169461	-0.0308849	0.0127625	-0.0109803	-0.00210007	-0.0169342	-0.00836069	0.0208783	-0.0220833	-0.0335838	0.00960368	0.0105162	0.00592614	0.00442481	0.023518	0.00447014	-0.0103655	0.0398053	-0.0199273	-0.029521	0.0141235	0.0217306	-0.0235218	-0.0163015	-0.0342449	-0.0263351	-0.0228135	-0.0292228	-0.0176497	-0.0481416	-0.0288305	-0.0385516	0.0117593	-0.0218769	-0.0116339	-0.0359506	0.0315267	-0.0223828	-0.0398133	0.0041612	-0.0168527	0.00691053	0.00405654	-0.0072742	0.00629077	-0.00124596	0.0226718	-0.00181985	0.0278278	0.0207983	-0.000350919	0.0186606	-0.0421806	-0.020208	0.00485375	0.0042372	-0.0325598	-0.0210077	-0.0563712	-0.0238563	0.00690069	-0.0285203	0.00631061	-0.0387865	-0.0440164	-0.0543202	-0.0368344	-0.0352837	-0.0517318	-0.00609287	-0.0362448	-0.036531	-0.0109212	-0.0566415	0.00583871	-0.0172647	-0.0506886	-0.0478368	0.00975427	0.0145326	-0.0470419	-0.0540201	-0.0542301	-0.0413635	-0.0300095	-0.0228695	0.0158231	-0.0253433	-0.0344366	-0.0159789	-0.0363032	-0.0396294	-0.0473023	-0.0458684	-0.0388349	-0.00256809	-0.0446944	-0.0434735	-0.0385302	-0.0534765	-0.0556793	0.0110567	-0.053871	-0.0285486	-0.0397956	-0.01951	-0.0513373	-0.0351181	-0.0480715	-0.0403636	-0.0370892	0.0383215	-0.0355555	-0.0477962	-0.00965827	-0.0425262	-0.0194084	-0.0308151	-0.034027	-0.0605984	0.00618016	0.0305354	-0.0241701	0.00202122	-0.000465878	-0.0306556	-0.029173	-0.0427574	-0.0453831	-0.0600631	0.00838645	-0.0505874	-0.0546842	-0.0458716	-0.0138985	-0.0404851	-0.0269549	-0.00459609	-0.0357036	-0.0372013	0.000827096	-0.0417996	-0.0523966	-0.051593	0.0213359	-0.0420731	-0.0338903	-0.048853	-0.0446119	-0.0125972	-0.0397114	-0.035249	-0.013189	-0.0403898	-0.0518468	-0.00911769	-0.00887521	-0.00542597	-0.0444933	-0.0405855	-0.00333988	-0.0468795	-0.0296548	-0.0561605	-0.0663754	-0.038378	-0.0336158	-0.0406153	0.0020026	-0.0594026	-0.0414379	-0.0429015	-0.0123218	-0.0495849	-0.0451946	-0.00856615	-0.049466	-0.0575798	-0.0229382	-0.054778	-0.00454391	0.0225676	-0.0436734	-0.0301422	0.0115942	0.0388402	-0.019423	-0.0404547	-0.0281369	0.00217337	0.00361436	-0.0434126	-0.0313532	-0.0491834	-0.0312904	-0.0307995	-0.0192199	-0.0449025	-0.0403909	-0.0437257	-0.035732	-0.0496188	-0.0413358	-0.0303299	-0.0426419	-0.0175123	-0.0210147	-0.0360674	-0.017508	-0.0555445	-0.0446887	-0.0428188	-0.0315619	-0.0028947	-0.0252467	-0.0447771	0.0105364	-0.0591325	-0.0394332	0.0227673	0.0267109	-0.03448	0.00291936	0.0195314	0.0160797	0.0251659	-0.018835	-0.0389884	-0.0401941	-0.034268	-0.00304413	-0.0441201	-0.0435092	-0.0413046	-0.0144679	-0.0380555	-0.0500159	-0.0199965	-0.0370432	-0.0338412	0.0074938	-0.047971	-0.0431003	-0.0537162	0.00624888	0.03484	0.0122414	-0.00516306	-0.0116294	-0.0395525	-0.0495798	-0.0282822	0.0129274	-0.00687429	-0.0364265	-0.0450113	-0.0313783	-0.0407964	-0.0284442	-0.0149942	-0.0528364	-0.0356502	-0.0111813	-0.11771	0.0218142	-0.0707652	-0.0159083	-0.0184669	-0.118869	-0.00766996	0.0109885	0.0240761	-0.114064	-0.11141	-0.11304	0.00491076	0.0221789	0.000328463	-0.0305754	-0.0174341	-0.047082	-0.0509168	-0.00214512	-0.0223906	-0.122464	-0.125264	-0.0417125	-0.0180467	0.0232727	-0.0439373	0.00542375	-0.129111	-0.0433307	-0.118121	-0.12123	0.0117394	-0.0133645	-0.0455704	0.0108038	-0.127226	0.00431419	0.00182289	0.0158837	-0.0312531	-0.05773	-0.053313	0.00664784	-0.124042	-0.0368354	-0.120298	-0.0497901	0.00864055	-0.0391449	0.0131348	0.000815623	0.00600567	-0.0448706	0.0140463	-0.124863	-0.00351268	0.00013095	0.00149423	-0.0117125	0.00963087	-0.0175657	-0.0502743	-0.0392508	-0.000949349	-0.0398674	-0.00435301	-0.0440783	0.00875494	0.0410326	-0.0232217	0.00777071	0.006624	0.0193674	-0.022678	0.0434242	-0.0438133	-0.0461798	-0.0369056	-0.0454022	-0.0352546	-0.0157192	-0.0423006	0.0244131	-0.0377934	0.00354051	-0.0432082	-0.0465263	-0.0280328	-0.0318277	0.0028091	-0.00429693	0.0400944	-0.0425262	0.00236812	-0.0452318	-0.0380973	-0.0360023	0.0401925	-0.0429006	-0.0295523	-0.0439343	-0.0435715	-0.0189589	-0.0401244	0.0282045	-0.0475961	-0.0225599	-0.0375407	-0.0307218	-0.0562309	-0.0249237	-0.0280998	0.0205008	-0.0203152	-0.0233754	-0.00405753	-0.0399452	-0.0236172	-0.035332	-0.0124678	-0.0456035	-0.0451115	-0.0438992	-0.023494	-0.0235966	0.0404751	-0.0472425	-0.0510572	-0.0438315	0.0163328	0.00732684	-0.0250064	-0.0465329	0.0134844	-0.0299894	-0.0646114	-0.0197328	-0.0462206	-0.0604313	-0.04459	-0.0289377	-0.0476354	-0.0359334	-0.000286459	-0.0620259	-0.0255337	-0.00302827	-0.0430994	-0.0405971	0.00585212	-0.0457732	-0.0378843	-0.0494238	-0.0372292	-0.00138072	-0.0408593	-0.0351741	-0.042911	-0.0396484	-0.0329529	-0.0426181	-0.036919	-0.0328458	-0.0263104	-0.0239752	0.00384163	-0.0355387	-0.0200252	0.0223928	-0.00259926	0.0161428	-0.00835548	-0.00852565	-0.019199	0.0139892	-0.027582	-0.0137634	-0.00501643	-0.00457103	0.0173586	0.0119285	0.0137092	0.000350678	-0.0436044	-0.00283592	-0.0517395	-0.0350186	-0.0385029	-0.0251969	-0.0377482	-0.0396655	-0.0400773	-0.052847	-0.00598109	-0.0715643	-0.0637472	-0.0406989	-0.042113	-0.0385907	-0.0354525	-0.0354912	-0.043689	-0.0507102	-0.0482925	-0.0371474	-0.0129999	-0.0331419	-0.0117087	-0.049218	0.0254017	-0.0604645	-0.0369699	-0.00155519	-0.0558837	-0.0505924	-0.0271761	-0.0459034	-0.0112817	-0.048402	-0.00172756	-0.0564268	-0.0345873	-0.0517479	-0.0523662	-0.0444497	0.0031838	-0.0348361	-0.0274864	-0.0350598	-0.0396764	-0.0601265	-0.0510923	-0.0401261	-0.0221256	-0.0521306	-0.06289	-0.0512462	-0.0214941	0.0120833	-0.00485435	0.00485886	0.0280381	0.0163701	-0.00761605	-0.0395671	-0.106097	-0.0490248	-0.0431713	-0.0243931	-0.0364646	0.0122575	-0.0348741	-0.0532385	-0.0132641	-0.130326	-0.0393422	-0.0178455	-0.0403326	0.00577976	0.0123117	-0.0140883	-0.0474461	-0.064552	-0.0412814	-0.0372017	-0.0481934	-0.0419743	-0.0465579	-0.0429239	-0.0510351	-0.0274916	-0.0507956	-0.0420445	-0.0357982	-0.0364764	-0.0287276	-0.0267522	-0.00643186	-0.0281304	-0.0053025	0.018795	0.00177761	-0.0428289	0.0154448	-0.0133906	-0.00847368	-0.00174806	-0.0373892	-0.0425783	-0.0395609	-0.0172515	-0.0110973	-0.0389673	-0.046373	-0.00891481	-0.0465595	-0.0128065	-0.0219834	-0.0026611	-0.037879	-0.000569029	-0.0243955	-0.0477282	-0.0492151	-0.0469685	-0.0374683	0.016275	-0.0225225	-0.0438252	-0.0466363	-0.0416767	-0.034672	-0.0426108	-0.0375681	-0.046143	-0.0419485	-0.049076	-0.0376568	0.0344293	-0.0326478	-0.00363464	-0.04011	-0.0433402	-0.00510262	-0.000853532	-0.0361268	0.00715209	0.0192639	-0.0279017	-0.00968702	-0.00425675	-0.0249388	0.00441868	-0.00890173	-0.0376384	-0.00236758	-0.0245086	-0.0182065	-0.0382489	-0.0571698	-0.0403049	-0.0262685	-0.0348606	-0.0221365	-0.00905651	-0.00255168	-0.018965	-0.0350185	-0.0451295	-0.036347	-0.0131285	-0.0458281	-0.048431	-0.00905774	0.00200014	0.0177395	-0.0201976	-0.0419879	-0.00540705	-0.0451093	-0.0239241	-0.010925	0.00487737	0.0258373	-0.0611523	-0.0409115	-0.0451741	-0.00681872	-0.0257974	-0.0396311	-0.0331288	-0.0175106	-0.0510724	0.0249282	-0.0126005	-0.0467768	-0.0409112	-0.0258598	-0.00681867	-0.0183496	-0.0458786	0.00486339	0.0488175	-0.0362528	-0.0460918	-0.0383031	-0.0131244	-0.0466592	0.000252462	-0.0456511	-0.0102478	-0.0438622	-0.00648304	-0.00680095	-0.0441842	-0.0551557	-0.0239623	0.0256898	-0.00148062	0.0165568	-0.0208654	0.0134663	0.0448294	-0.0385571	-0.00463884	-0.0250426	-0.0475568	-0.0062965	-0.0229075	-0.017273	-0.0388045	-0.0511179	-0.0264099	0.00401021	-0.0491821	-0.0476387	0.00525575	-0.0477686	0.0183382	-0.047834	-0.011278	0.039968	0.0091323	-0.0189971	-0.0159748	0.00719277	0.0125871	-0.0179809	-0.0203787	-0.0260286	-0.0419118	-0.0094051	-0.0455662	-0.0506346	0.0111246	-0.0361215	-0.0332799	-0.0314387	-0.01804	-0.0151309	0.034926	-0.0366173	-0.0473392	0.0215729	-0.0182802	-0.0424858	-0.0442638	-0.00716007	-0.0305033	-0.0537603	-0.0399172	-0.0116606	-0.037675	-0.0169364	-0.0443974	-0.0622321	-0.0133402	0.00227231	-0.0437339	-0.0438884	-0.0342858	-0.0607594	-0.0282462	-0.0469541	-0.012544	0.0111721	-0.03519	-0.0297875	-0.0455252	-0.0209304	-0.0262994	-0.0174661	-0.0423072	0.0274	-0.0259171	0.00386044	0.000782807	-0.0416605	0.0133354	-0.0384229	-0.0434596	-0.00629977	0.00614003	-0.0115717	-0.0354278	-0.0375713	0.00748784	-0.0133091	-0.0179549	-0.017026	0.0262837	-0.0491394	-0.00967064	0.000211679	-0.0150786	-0.0180951	-0.0400147	-0.0366946	-0.029612	-0.0485179	-0.0458245	0.0128825	-0.0148712	0.0077466	-0.0378134	0.0225267	-0.0470208	-0.0389319	0.020067	-0.0424936	-0.02284	-0.00220785	-0.0472514	-0.0443312	-0.0359786	0.0235565	-0.041982	-0.0160116	-0.0110424	0.0208111	-0.0404702	-0.013296	-0.00552295	-0.017062	-0.0202935	-0.012381	-0.0535426	-0.0495578	-0.0420239	-0.0247238	-0.0468808	-0.0374758	-0.0350989	-0.0404141	0.0647724	0.100826	0.00183008	-0.00895096	-0.0617056	-0.00780872	0.0356837	-0.0225607	-0.0329185	0.0131929	-0.0467275	0.0469766	-0.0568208	-0.0418091	-0.065905	0.0556338	0.0845032	0.0403339	-0.0192126	-0.0205941	-0.00270147	0.0439039	-0.0213337	0.0301099	0.0399856	0.0281841	-0.035627	-0.0437854	-0.0106778	0.0136528	-0.0619726	0.0936995	-0.0103592	-0.0536547	0.0526273	-0.0404644	-0.0595278	-0.0422452	0.0374054	0.0821112	-0.0213227	0.0046464	0.0511514
cg12739600	0.291995	0.314502	0.12386	-0.0863897	-0.157682	0.148532	0.0161068	0.408819	0.0784031	0.369191	0.136874	0.367154	-0.0818627	0.133603	0.212859	0.185536	0.43134	-0.183479	-0.158022	0.0472838	-0.0175656	0.133457	0.258766	-0.0289704	0.0499567	0.112626	0.100797	-0.0837515	0.0565508	0.261288	0.157043	0.236204	-0.0204676	0.253833	-0.0823682	0.182528	0.175311	0.14319	-0.116736	0.135013	0.0811018	0.270407	0.310252	0.388629	0.373828	0.184651	0.0675804	0.251334	0.0979928	0.259592	-0.00607114	0.433395	0.0606884	0.37419	0.390468	-0.300909	0.073467	-0.0223594	-0.0483132	0.416656	-0.23498	0.00323316	-0.517003	-0.234857	-0.428273	-0.4843	-0.377653	-0.520061	-0.338642	-0.298533	-0.381934	-0.18691	-0.383186	-0.310603	-0.474734	0.0497616	-0.234083	-0.397486	0.0770956	-0.361257	0.0586453	0.0922398	-0.0579011	-0.0732321	0.135956	-0.0701632	-0.0223976	-0.0286908	-0.0567298	-0.203822	-0.0511018	0.700673	0.32514	0.330242	0.26749	0.414917	0.357711	0.56621	0.548163	0.112133	0.589786	-0.0183485	0.602151	0.517814	0.681306	0.555009	0.715554	0.714257	0.331957	0.527507	0.559177	-0.128523	0.594928	-0.519785	0.432379	0.649341	0.666736	-0.415027	-0.000356265	0.656922	0.593667	0.675731	0.666364	0.373873	0.462365	-0.00529485	0.28236	0.481944	0.253933	0.65655	0.615337	0.618905	0.691362	0.638292	-0.411251	0.650356	0.638269	0.676144	0.399836	0.585295	0.129176	0.445116	0.515125	0.481432	0.157028	0.649529	0.632882	0.619551	0.750997	0.55876	0.154389	0.742763	0.6904	0.161713	0.616793	0.495181	0.651008	0.577119	0.678994	0.146759	0.0367956	0.394484	0.264547	0.0870188	0.394357	0.66067	0.663516	0.725342	0.6203	-0.368151	0.525821	0.684652	0.503187	0.130905	0.675155	0.56758	-0.342006	0.553663	0.510603	-0.313694	0.654644	0.52501	0.719031	0.0778464	0.694207	0.62602	0.696339	0.637963	-0.315577	0.666334	0.44289	0.195904	0.659551	0.72824	0.0767899	0.308331	-0.319465	0.597011	0.584859	0.0644772	0.700704	0.664228	0.671049	0.582462	0.627638	0.521169	0.608252	0.118665	0.662175	0.669616	0.48494	0.471484	0.736039	0.444766	-0.264026	0.698939	0.687776	0.43702	0.68319	0.0559932	-0.329698	0.518408	0.297066	0.230603	0.0415642	0.404497	0.629611	0.663551	0.0316441	0.00746916	0.732277	0.474709	0.482218	0.581635	0.405102	-0.175057	0.712521	0.667872	0.692722	0.470504	0.411489	0.732215	-0.315548	0.699756	0.391155	0.231352	0.637	0.122585	0.664173	0.682495	0.41907	0.559236	0.210921	0.278491	0.685069	-0.323917	0.608511	0.636286	-0.132914	0.0914916	0.580634	0.109755	0.143567	0.185959	0.047476	0.220281	0.451315	0.688509	0.67543	0.139208	0.691357	0.684285	0.706722	0.551034	0.561691	0.69106	-0.0113997	0.604677	0.734402	0.00331404	0.667995	0.695272	0.641285	0.0368618	-0.256088	-0.314075	-0.0489071	0.28795	0.699444	0.617761	0.559713	0.108838	0.051567	0.640419	0.697484	0.589012	0.726038	0.442086	0.307455	0.544856	0.691058	0.0160889	-0.0492526	0.153937	0.40773	0.330407	0.342061	-0.0179668	0.222659	0.209142	0.0986553	-0.0621237	-0.0749458	-0.0654977	0.0986302	0.206366	0.175155	0.663506	0.243919	0.705266	0.61964	-0.0679042	-0.153893	-0.0351063	-0.0113816	0.550405	0.493641	-0.624613	0.642087	0.111494	-0.0110653	0.688656	-0.0882676	-0.00549668	-0.455152	0.194162	0.713689	0.0339618	-0.017998	0.087266	-0.287771	0.124236	0.661345	0.668005	0.702724	0.04905	-0.0467586	0.710348	0.00562904	0.665076	-0.32832	0.61106	0.081728	0.184785	0.0738394	0.534325	0.181368	-0.00662801	0.147584	0.0849275	0.0652267	-0.370988	-0.244036	0.186548	0.691448	0.63169	0.14333	0.540478	-0.224858	0.717764	0.090556	0.0361852	0.364569	0.104078	0.494917	0.0437617	0.612313	0.0545988	0.716009	0.711135	0.682984	0.638075	0.461036	0.377153	0.689705	0.12107	0.563756	0.130667	0.6251	0.705525	0.365407	0.691776	0.0204661	-0.0755998	0.0289789	0.701225	0.0791505	0.689974	0.526371	0.686836	-0.0429006	0.647365	0.654684	0.733288	0.580444	0.308251	0.716125	-0.0297334	0.706802	0.221081	0.686992	0.00158664	0.706319	0.486698	0.0987655	-0.203393	0.249647	0.459035	0.198324	0.696033	0.187049	0.698413	0.304376	0.70573	0.740048	0.591903	0.405482	-0.336611	0.0358017	0.572969	0.599505	0.706541	-0.53101	0.18856	0.584143	0.518229	-0.386049	0.366279	0.656969	-0.213374	0.473711	0.53827	0.541495	0.566761	0.720052	0.554008	0.319704	0.627531	-0.107702	-0.358285	0.590256	0.491723	0.0678424	0.545387	0.70243	0.674068	0.698569	0.145191	0.613992	0.639719	0.659677	0.699872	0.338001	0.661064	0.631034	0.666859	-0.161136	0.400615	-0.407508	0.706181	0.423797	-0.0207929	0.10331	0.218618	0.159128	-0.05089	0.67008	0.297987	0.587777	0.167043	0.123104	0.223032	-0.043943	0.0715302	0.0932098	0.145837	0.358872	0.0775901	0.717795	0.686503	0.482049	0.395982	0.659462	0.693604	0.626426	0.657598	0.136348	0.37168	0.62052	0.601961	0.701459	0.586166	0.480131	0.672565	0.686322	0.672523	0.687265	0.696416	-0.426107	0.599474	0.207689	0.713667	-0.287243	0.620799	0.620246	-0.0121073	0.691452	0.666526	0.246163	0.689022	-0.0572417	0.703919	0.284007	0.654922	0.280698	0.652476	0.615794	0.693083	-0.0516078	0.61597	0.340992	0.542381	0.649602	0.648362	0.649118	0.713555	0.473426	0.64731	0.642	0.705441	0.252261	-0.0439042	0.174472	-0.19173	-0.579139	0.0191817	-0.0113231	0.620358	0.203969	0.705577	0.644051	0.25072	0.653917	-0.0208609	0.650914	0.723135	-0.239335	0.344199	0.550301	0.287375	0.59075	0.170129	-0.321393	0.362574	0.695726	0.629706	0.720394	0.695268	0.716116	0.697151	0.690802	0.28063	0.732171	0.531463	0.610966	0.655776	0.597062	0.570478	0.544012	0.431584	0.275631	0.532954	0.255506	0.155114	0.364376	0.660638	0.0497875	0.119454	0.0171624	0.302966	0.509462	0.665734	0.640867	-0.2625	0.110003	0.683762	0.640063	-0.244378	0.695363	0.185696	0.266893	0.0664177	0.64262	0.100437	0.179006	0.554138	0.697186	0.715297	0.560785	0.0807085	0.362463	0.709766	0.684943	0.675836	0.504218	0.605235	0.534299	0.651527	0.678361	0.675899	0.542766	-0.540178	0.0660213	0.0823853	0.434466	0.645689	0.27481	0.206725	-0.0363908	0.287405	-0.223426	0.512826	0.295334	-0.144747	0.378618	0.229855	-0.299983	0.674546	-0.297043	-0.144881	0.50201	0.369795	0.52666	0.645646	-0.185004	0.597729	-0.0630833	0.50852	-0.254988	-0.2331	0.630604	0.588722	0.40277	-0.181501	0.614647	0.691302	-0.120199	0.0197246	-0.274797	0.0321314	0.630919	-0.0252964	0.55625	0.716604	0.279228	0.217332	0.13578	0.606318	0.471386	0.670265	0.23975	0.36725	0.725307	0.647643	0.055677	0.712408	-0.034342	0.228204	0.558582	0.418035	0.377756	5.62088e-05	0.650716	0.602567	-0.420543	-0.549291	0.431078	0.489276	0.677409	0.224569	0.690127	-0.299948	0.553306	0.102332	0.558972	0.0471095	0.227418	0.166064	0.609928	0.113571	0.0208472	-0.0824212	0.067266	-0.130079	-0.269741	-0.0911592	0.681352	-0.0611195	0.37674	0.661593	-0.0289148	-0.172373	0.151422	0.702194	0.660914	0.277699	0.0246147	0.56256	0.599749	-0.277503	0.542516	0.0948401	0.738166	0.0241116	-0.518991	0.201255	-0.339197	-0.164372	0.0185628	0.100018	0.231373	0.370157	0.500857	0.701348	-0.0236486	0.691481	0.459733	-0.345787	0.656418	0.5597	0.397501	0.206741	0.552568	0.122938	0.609874	0.622157	0.217707	0.377926	0.645812	0.553802	0.116095	0.159684	0.704503	0.596548	-0.448783	0.600575	-0.0343724	0.692016	0.561176	0.181795	0.306232	0.678601	0.505098	0.672527	0.665964	0.367974	0.718184	0.273904	0.212075	0.244262	0.546023	0.69542	0.484048	0.450483	0.187105	0.526225	-0.402852	0.0943858	0.321822	0.000755503	0.593092	-0.452431	0.626836	0.690032	-0.328978	-0.552587	0.265333	0.715811	0.56293	-0.0220389	0.0720563	0.419307	0.514468	0.0800698	0.079589	0.110566	-0.0252173	0.221677	0.0750708	0.544737	0.709702	0.281696	0.648085	0.342311	0.367019	0.28773	-0.0321186	0.680772	-0.475311	0.659827	0.490573	-0.491497	0.699769	0.328838	0.0921357	0.706823	0.720166	0.567386	-0.0273981	0.689281	0.352106	0.238498	-0.451243	0.70319	0.592261	0.447254	0.588336	0.200955	0.463542	0.59109	0.70551	0.602218	0.350585	0.665068	0.515497	0.454441	-0.294266	-0.161864	-0.324027	0.152636	0.042219	0.343427	0.171008	0.11408	0.367575	0.0404516	0.00058889	0.0891917	0.277937	0.104314	0.167979	-0.235775	-0.297627	-0.294418	0.0842292	0.0680054	0.349241	-0.224291	-0.108585	-0.13953	-0.303167	-0.233827	0.00760146	0.15281	0.236294	-0.0217262	-0.00805201	0.1426	0.0442387	0.12475	-0.000174163	0.0313646	0.0751605	0.200743	-0.167813	-0.184592	-0.278022	-0.0722854	-0.107659	-0.187763
cg23879973	0.347395	0.399935	0.164772	-0.118642	-0.199814	0.150986	-0.0222759	0.450083	0.0637902	0.438582	0.196012	0.433867	-0.0784628	0.186754	0.273184	0.22586	0.408466	-0.225307	-0.193192	0.0758323	0.0053165	0.145795	0.312779	-0.0161069	0.102518	0.15961	0.132077	-0.102694	0.110847	0.329909	0.170793	0.288771	-0.0563522	0.318642	-0.102506	0.230041	0.221551	0.176558	-0.136082	0.165086	0.10518	0.337462	0.36452	0.448734	0.440374	0.236355	0.10795	0.285277	0.101248	0.302351	0.00810441	0.512938	0.0589984	0.457138	0.481446	-0.355666	0.109457	-0.0101856	-0.046138	0.510139	-0.233895	0.00687695	-0.520309	-0.244352	-0.418262	-0.485605	-0.388371	-0.538486	-0.330543	-0.223726	-0.311028	-0.207067	-0.38502	-0.315188	-0.481323	0.0802151	-0.175685	-0.336082	0.101165	-0.378796	0.0856432	0.099613	-0.0766534	-0.0821156	0.154601	-0.0658213	-0.013724	-0.0124286	-0.0475569	-0.242327	-0.103789	0.719211	0.326259	0.31136	0.227405	0.404443	0.303756	0.575465	0.550526	0.0704206	0.609205	-0.022975	0.625035	0.530069	0.690561	0.572534	0.738214	0.731662	0.291644	0.533408	0.551761	-0.12866	0.60523	-0.531065	0.449285	0.668808	0.678892	-0.419057	-0.0120837	0.672361	0.602122	0.691779	0.680535	0.371632	0.468323	0.0143368	0.224382	0.496335	0.25911	0.679614	0.63266	0.638262	0.711966	0.657972	-0.419736	0.675682	0.656115	0.694385	0.45794	0.583247	0.137423	0.449837	0.537895	0.459498	0.137919	0.656312	0.652571	0.651364	0.768835	0.578823	0.129436	0.764255	0.710974	0.105086	0.629749	0.515452	0.673078	0.600647	0.690829	0.0967028	-0.00937175	0.368147	0.232865	0.0372357	0.351498	0.692587	0.683545	0.743922	0.637911	-0.402211	0.53322	0.699956	0.513545	0.119222	0.696887	0.578346	-0.35789	0.569284	0.52196	-0.307825	0.679258	0.527408	0.735152	0.026458	0.71202	0.647651	0.710347	0.654544	-0.333988	0.677331	0.444916	0.193732	0.675707	0.747144	0.0343822	0.311563	-0.316622	0.613744	0.603675	0.0235177	0.715388	0.689611	0.68127	0.581847	0.645758	0.542522	0.621122	0.112714	0.676235	0.694635	0.499375	0.449081	0.755427	0.427515	-0.284161	0.720756	0.698341	0.453788	0.693504	0.000316388	-0.334251	0.528462	0.290977	0.241425	0.00659393	0.408474	0.663784	0.682297	0.0210569	0.0227504	0.74793	0.466354	0.498365	0.609662	0.400819	-0.186787	0.731969	0.684092	0.71079	0.473892	0.428198	0.748941	-0.332972	0.713327	0.40759	0.212411	0.658802	0.0928832	0.680331	0.706583	0.402743	0.581165	0.175514	0.267019	0.710035	-0.359267	0.615687	0.654457	-0.173661	0.0311407	0.606389	0.0392229	0.0934861	0.13617	0.0137398	0.181142	0.46767	0.712134	0.70549	0.0722337	0.714691	0.705543	0.725971	0.568249	0.579686	0.704164	-0.073161	0.607251	0.758652	-0.0255944	0.688599	0.710256	0.639974	0.0360116	-0.238217	-0.349933	-0.0401622	0.287162	0.716107	0.629269	0.577598	0.0482376	0.0158949	0.659439	0.71193	0.610878	0.741709	0.424901	0.298474	0.554763	0.710968	-0.0497578	-0.145956	0.0845717	0.399495	0.320815	0.3345	-0.112236	0.210592	0.202259	0.0637802	-0.158645	-0.171761	-0.161746	0.0868105	0.145451	0.154727	0.68501	0.257808	0.724288	0.622539	-0.0653471	-0.153978	-0.134211	-0.108687	0.555305	0.498117	-0.650694	0.658966	0.0607367	-0.106712	0.706782	-0.188691	-0.10121	-0.464632	0.171715	0.737026	-0.0173153	-0.116421	0.0316621	-0.282045	0.0564812	0.693423	0.676975	0.721971	-0.00196245	-0.148092	0.734599	-0.088389	0.684759	-0.335937	0.631841	0.0376766	0.132724	0.0202712	0.549806	0.168009	-0.10221	0.0974904	0.0307213	0.00986268	-0.389536	-0.247293	0.150275	0.710443	0.661815	0.0893741	0.548386	-0.228881	0.738135	0.0237568	-0.00209493	0.361683	0.0339912	0.526164	-0.0196573	0.640825	0.00748596	0.735972	0.733703	0.706097	0.652396	0.45239	0.374481	0.714389	0.0617715	0.580074	0.060394	0.646487	0.723294	0.358467	0.720078	0.0189315	-0.115719	-0.0254149	0.724475	0.0424884	0.710054	0.540606	0.701431	-0.0295523	0.654684	0.686557	0.752061	0.598061	0.294672	0.736212	-0.0216731	0.722838	0.22001	0.704421	-0.0179262	0.720166	0.489669	0.102866	-0.257139	0.218067	0.473339	0.143376	0.716267	0.135658	0.722617	0.260991	0.72033	0.759407	0.608715	0.408027	-0.365706	-0.0116277	0.593884	0.619134	0.72461	-0.534644	0.14679	0.610589	0.538829	-0.404828	0.37382	0.662045	-0.217352	0.48654	0.544628	0.536249	0.578844	0.737725	0.572133	0.282136	0.632067	-0.10421	-0.367036	0.611761	0.506211	0.00752892	0.55427	0.724819	0.679448	0.717891	0.13865	0.638207	0.660787	0.671537	0.716414	0.283219	0.67876	0.643602	0.690692	-0.166723	0.413894	-0.421245	0.731889	0.433523	-0.0714492	0.0201211	0.158779	0.103929	-0.0498915	0.706483	0.252973	0.60808	0.112815	0.0753982	0.177811	-0.0993616	0.0686735	0.0510615	0.102055	0.34822	0.0344699	0.738684	0.711976	0.486953	0.345619	0.670397	0.713236	0.645187	0.6661	0.0879979	0.371687	0.634737	0.607599	0.721599	0.600242	0.499307	0.696741	0.700455	0.690562	0.706363	0.713051	-0.438968	0.621188	0.160567	0.729195	-0.290786	0.641601	0.633581	-0.029408	0.706798	0.671626	0.247322	0.710079	-0.0540897	0.722368	0.261321	0.670039	0.268264	0.666107	0.645876	0.712668	-0.0476622	0.638473	0.341613	0.563289	0.670457	0.656338	0.667522	0.729277	0.493176	0.660314	0.656259	0.720254	0.220182	-0.0170566	0.148389	-0.192314	-0.603548	-0.025553	-0.019523	0.631255	0.178516	0.722681	0.660504	0.248313	0.67543	-0.00697092	0.679751	0.739778	-0.252151	0.319044	0.523962	0.281225	0.623008	0.113917	-0.321439	0.375662	0.709862	0.636625	0.737554	0.704927	0.736968	0.715096	0.708296	0.259688	0.746511	0.540515	0.628115	0.679623	0.610306	0.582154	0.570049	0.443204	0.267508	0.534964	0.213202	0.110035	0.355371	0.683659	0.00926739	0.160708	-0.0312221	0.266427	0.515123	0.684624	0.662786	-0.268609	0.0554266	0.709414	0.659308	-0.249022	0.708784	0.124642	0.251066	0.0111071	0.671897	0.0457715	0.203222	0.570128	0.714939	0.73487	0.559858	0.0869192	0.320979	0.724114	0.704511	0.692875	0.531139	0.616476	0.54362	0.654996	0.695837	0.692758	0.56104	-0.553872	0.0266198	0.0323509	0.420355	0.662869	0.252527	0.182	-0.0348249	0.260101	-0.20677	0.50285	0.268314	-0.129329	0.357289	0.227621	-0.302037	0.692304	-0.288152	-0.154349	0.509637	0.342377	0.542045	0.667004	-0.194197	0.610922	-0.0639623	0.523883	-0.256816	-0.23757	0.650516	0.599705	0.381407	-0.178113	0.62806	0.712897	-0.113146	-0.00153441	-0.258223	-0.033604	0.646695	-0.00575733	0.576898	0.747902	0.282332	0.192041	0.0847003	0.605897	0.442096	0.689648	0.207054	0.3744	0.747295	0.676226	0.0713747	0.733824	-0.0132794	0.222363	0.556379	0.393673	0.351893	0.00591137	0.679186	0.618947	-0.429847	-0.558992	0.431446	0.483653	0.697608	0.234349	0.70496	-0.297383	0.573122	0.0574748	0.580109	-0.0170216	0.183036	0.140338	0.628655	0.0920447	-0.0411551	-0.0632263	0.0240267	-0.144946	-0.276767	-0.052477	0.700665	-0.0958954	0.36156	0.680947	-0.0481528	-0.174358	0.122171	0.723001	0.675487	0.233446	-0.00719663	0.578468	0.625467	-0.279976	0.554262	0.109604	0.753743	0.0291688	-0.540692	0.221307	-0.355485	-0.186457	-0.00302632	0.109987	0.223625	0.372458	0.506725	0.723099	-0.0444389	0.702645	0.458767	-0.348199	0.682172	0.576522	0.404437	0.198688	0.578118	0.0663218	0.614654	0.627254	0.240116	0.367163	0.656144	0.565045	0.0549012	0.141937	0.716379	0.606717	-0.447199	0.594166	-0.0228002	0.707934	0.564197	0.136476	0.319612	0.689442	0.50715	0.698386	0.683086	0.335656	0.737092	0.247384	0.220103	0.208516	0.579697	0.713334	0.501045	0.444642	0.198782	0.533617	-0.41518	0.0872421	0.313448	-0.0764774	0.612369	-0.46858	0.645181	0.70562	-0.365668	-0.572673	0.26967	0.734921	0.577605	0.0210131	0.113437	0.418273	0.521608	0.0607775	0.0634894	0.103591	-0.0253159	0.210306	0.0168762	0.538371	0.727861	0.256466	0.660471	0.293293	0.324623	0.278415	-0.0186858	0.69993	-0.486066	0.67669	0.475938	-0.503618	0.716032	0.326219	0.0287092	0.721776	0.737963	0.575796	-0.0784033	0.704392	0.339077	0.184815	-0.476861	0.725416	0.627948	0.449576	0.616296	0.194512	0.468539	0.587849	0.72213	0.623905	0.346738	0.686473	0.52678	0.459881	-0.325675	-0.143392	-0.305759	0.200429	0.0324154	0.337174	0.178136	0.120952	0.372037	0.0426414	0.00936825	0.0331049	0.313686	0.0697342	0.174943	-0.302592	-0.275721	-0.378895	0.120317	0.0395569	0.353892	-0.205028	-0.119974	-0.174035	-0.26973	-0.283749	0.036763	0.138766	0.248203	-0.0188069	-0.0143829	0.120502	0.107801	0.112396	-0.00859231	0.0675625	0.0350952	0.210313	-0.22754	-0.164074	-0.289142	-0.0985754	-0.0973586	-0.173144
cg22848658	0.352437	0.360207	0.107062	-0.0838741	-0.159673	0.139666	0.00117913	0.446705	0.0827191	0.40642	0.139891	0.409954	-0.140518	0.131806	0.244712	0.222119	0.469522	-0.212532	-0.212089	0.0681504	-0.0619025	0.132302	0.28363	-0.0771246	0.0420951	0.108059	0.0639566	-0.139153	0.0628732	0.275508	0.162183	0.238857	-0.0507205	0.286493	-0.148464	0.168287	0.183744	0.114795	-0.187386	0.114235	0.0488051	0.279871	0.344408	0.472393	0.428032	0.185191	0.0564928	0.270624	0.106088	0.284344	-0.0244879	0.492755	0.0575755	0.424991	0.451364	-0.352585	0.0728248	-0.0501115	-0.0804445	0.488953	-0.246484	0.0225285	-0.59183	-0.267871	-0.45969	-0.540676	-0.448162	-0.600568	-0.369909	-0.284304	-0.380159	-0.216885	-0.428256	-0.338206	-0.539213	0.0564819	-0.219951	-0.403818	0.107359	-0.418878	0.085212	0.116266	-0.0706456	-0.0841294	0.163667	-0.0758638	-0.02321	-0.025575	-0.0579915	-0.264572	-0.102218	0.801556	0.3516	0.33652	0.258401	0.45789	0.358037	0.638734	0.61405	0.0944273	0.67355	-0.0290471	0.698961	0.588838	0.780588	0.633145	0.824609	0.819266	0.341598	0.60154	0.628981	-0.156185	0.678897	-0.597299	0.495487	0.740343	0.761651	-0.474454	-0.0109909	0.753966	0.677109	0.774968	0.760747	0.421421	0.516445	0.00847297	0.268925	0.554743	0.284454	0.751989	0.705498	0.711223	0.790449	0.731976	-0.473116	0.749119	0.733396	0.777082	0.493448	0.65653	0.138197	0.506348	0.593073	0.528227	0.167038	0.739697	0.726316	0.716781	0.860742	0.643311	0.146317	0.853896	0.794282	0.134365	0.70301	0.570921	0.746968	0.666206	0.777514	0.119741	-0.0046153	0.415183	0.266332	0.0586329	0.406343	0.761014	0.757908	0.831587	0.706129	-0.442241	0.60102	0.779312	0.576053	0.139464	0.775509	0.647831	-0.399177	0.633454	0.583054	-0.353103	0.750195	0.589005	0.822382	0.0398942	0.795733	0.716707	0.795944	0.730794	-0.366782	0.763598	0.499231	0.21534	0.757477	0.832953	0.0481053	0.341659	-0.359948	0.68667	0.672439	0.0340874	0.800924	0.767571	0.763143	0.655947	0.718327	0.604354	0.697793	0.130623	0.757686	0.77018	0.557405	0.504281	0.845182	0.490227	-0.31046	0.806473	0.780811	0.49573	0.781683	0.0232116	-0.378057	0.583589	0.329864	0.255012	0.015359	0.456194	0.730657	0.764595	0.0259527	0.022217	0.838691	0.523549	0.555526	0.675352	0.45119	-0.204834	0.81835	0.768921	0.792103	0.532603	0.481495	0.838581	-0.361317	0.8033	0.451036	0.249203	0.729213	0.114527	0.759698	0.783116	0.468822	0.64483	0.206569	0.30137	0.785506	-0.397759	0.692352	0.729832	-0.188642	0.048024	0.664587	0.0683376	0.109946	0.158009	0.0218143	0.226659	0.518601	0.793834	0.782182	0.105965	0.798092	0.78912	0.81245	0.634506	0.6472	0.791096	-0.054483	0.679206	0.844656	-0.0195048	0.767869	0.797663	0.726706	0.0411603	-0.277819	-0.394875	-0.0586815	0.320592	0.804357	0.702999	0.646113	0.0738929	0.0309221	0.737729	0.796535	0.680327	0.830815	0.484534	0.331826	0.622161	0.79538	-0.0287004	-0.0971665	0.11987	0.460775	0.366471	0.380574	-0.0577594	0.240666	0.227729	0.0700276	-0.113882	-0.128536	-0.116668	0.104252	0.180032	0.186541	0.767063	0.284907	0.812287	0.704273	-0.0707172	-0.17302	-0.0809536	-0.0535646	0.626568	0.556591	-0.721153	0.737888	0.0795464	-0.0523585	0.795563	-0.143165	-0.0458716	-0.52312	0.194807	0.82139	-0.00854924	-0.05882	0.0519496	-0.324228	0.0857445	0.767187	0.761311	0.801031	0.00680204	-0.0947508	0.816469	-0.0340547	0.764324	-0.37558	0.70205	0.0549106	0.16206	0.0400637	0.612598	0.193295	-0.0435802	0.123343	0.0502546	0.0251231	-0.430108	-0.274745	0.181801	0.794829	0.729695	0.114238	0.613086	-0.259538	0.821703	0.0519828	0.00257718	0.417958	0.06506	0.565856	-0.00152128	0.704018	0.0194962	0.820906	0.818938	0.78704	0.730824	0.510088	0.413621	0.797356	0.0827575	0.649567	0.0963809	0.721603	0.812284	0.407348	0.795291	0.0235501	-0.119729	-0.0108315	0.809607	0.0577009	0.793327	0.602621	0.789261	-0.0439343	0.733288	0.752061	0.841955	0.672819	0.340413	0.821704	-0.0279257	0.811297	0.239422	0.78537	-0.00608126	0.807611	0.548576	0.11144	-0.279135	0.262225	0.531086	0.177903	0.799225	0.170289	0.802116	0.305499	0.807174	0.848503	0.678004	0.451219	-0.390909	-1.44506e-05	0.653492	0.692062	0.808939	-0.606115	0.173849	0.671467	0.598675	-0.463472	0.420459	0.744828	-0.248039	0.539909	0.612329	0.601802	0.64969	0.825231	0.638967	0.321693	0.714197	-0.124353	-0.408032	0.68168	0.565729	0.0302195	0.623388	0.807759	0.76037	0.803746	0.150619	0.707582	0.732391	0.75693	0.803544	0.342754	0.759175	0.722608	0.769055	-0.184865	0.462523	-0.468034	0.811959	0.474126	-0.0709506	0.0546558	0.19501	0.138414	-0.0581658	0.776165	0.288983	0.671395	0.153263	0.105825	0.21951	-0.0953916	0.0705228	0.0710949	0.13148	0.398637	0.0554005	0.825871	0.792875	0.549541	0.405196	0.750643	0.796254	0.715885	0.753799	0.118074	0.422711	0.708586	0.684929	0.803356	0.677073	0.548422	0.775143	0.784855	0.772883	0.791885	0.795737	-0.487687	0.691715	0.204841	0.818206	-0.331047	0.716869	0.709238	-0.0227475	0.79086	0.759457	0.288531	0.790516	-0.0645264	0.806524	0.303218	0.74808	0.311219	0.743313	0.71413	0.794496	-0.055168	0.704887	0.381985	0.623388	0.749057	0.733393	0.743656	0.817048	0.54609	0.737876	0.730809	0.803905	0.265681	-0.0389141	0.173031	-0.22033	-0.675627	-0.0210181	-0.0126145	0.708514	0.211853	0.812222	0.738049	0.28259	0.750772	-0.0157253	0.749615	0.830037	-0.275351	0.374474	0.599982	0.322551	0.688721	0.149547	-0.360258	0.415715	0.795203	0.717406	0.826865	0.790267	0.824541	0.801677	0.792028	0.30082	0.840233	0.610536	0.699368	0.756233	0.683775	0.653339	0.631473	0.49548	0.291416	0.599938	0.248807	0.129355	0.394488	0.758518	0.0239641	0.0894193	-0.0204555	0.305475	0.581827	0.762979	0.738372	-0.302387	0.0852037	0.784704	0.733395	-0.28705	0.800374	0.155245	0.287022	0.0240437	0.747781	0.0626899	0.187399	0.63586	0.797492	0.823527	0.628995	0.0886429	0.373482	0.813908	0.786673	0.772196	0.58549	0.695404	0.609511	0.740337	0.779463	0.776253	0.624728	-0.624271	0.052358	0.0561731	0.470975	0.742752	0.2877	0.202067	-0.0415169	0.293426	-0.246571	0.562473	0.301273	-0.161565	0.406486	0.243694	-0.343213	0.774476	-0.332791	-0.16773	0.565318	0.395842	0.599326	0.745762	-0.211645	0.68687	-0.0713323	0.573005	-0.289265	-0.263071	0.728876	0.672998	0.435672	-0.203336	0.706738	0.79563	-0.128827	0.00491727	-0.305204	-0.0101363	0.725081	-0.0169639	0.64026	0.825379	0.310669	0.21175	0.106096	0.686686	0.507411	0.770128	0.237014	0.413818	0.83293	0.748231	0.053604	0.81632	-0.0283059	0.249989	0.631709	0.454672	0.395588	0.00830051	0.750634	0.690078	-0.478666	-0.633751	0.490402	0.544751	0.777908	0.255129	0.791023	-0.344331	0.636001	0.0718311	0.641206	0.00362394	0.217167	0.168057	0.69348	0.103361	-0.0294136	-0.0740857	0.0360696	-0.145922	-0.310641	-0.0822	0.785008	-0.0951403	0.409396	0.760063	-0.0466339	-0.199293	0.150188	0.808442	0.75737	0.27046	-0.00299137	0.634177	0.687962	-0.32074	0.623479	0.101691	0.843262	0.0387886	-0.60682	0.224807	-0.391034	-0.194547	0.0369703	0.106416	0.246131	0.412342	0.564446	0.806506	-0.0495185	0.792069	0.52559	-0.396529	0.755066	0.645591	0.461212	0.221204	0.640006	0.0845967	0.686438	0.701872	0.249584	0.406493	0.730942	0.62653	0.085054	0.16665	0.80269	0.680949	-0.505803	0.670021	-0.0344652	0.792606	0.642473	0.171918	0.347924	0.772772	0.572412	0.775341	0.759135	0.388597	0.824251	0.277932	0.240992	0.252027	0.632769	0.797903	0.549835	0.502626	0.199835	0.598231	-0.478215	0.097956	0.340789	-0.0598705	0.678916	-0.520517	0.711323	0.790986	-0.40364	-0.638267	0.298484	0.820733	0.650377	0.00545528	0.112078	0.466759	0.582967	0.0663079	0.0783296	0.110396	-0.0240561	0.241112	0.0435078	0.608178	0.810712	0.297733	0.737108	0.352606	0.378236	0.319019	-0.0235307	0.779779	-0.544402	0.76069	0.538585	-0.56056	0.802811	0.367125	0.0592215	0.807867	0.823994	0.638257	-0.0789893	0.785475	0.380443	0.220923	-0.535574	0.81183	0.685104	0.499299	0.678108	0.225581	0.523269	0.668337	0.805959	0.688284	0.386125	0.762112	0.587191	0.520822	-0.334884	-0.168697	-0.360765	0.141761	0.046494	0.390721	0.165552	0.13773	0.421106	0.0284007	0.00224475	0.0757417	0.311945	0.101934	0.19308	-0.275913	-0.334974	-0.404394	0.0996062	0.0647713	0.398514	-0.256265	-0.134968	-0.163407	-0.353121	-0.303791	-0.00021987	0.176587	0.278401	-0.0424474	-0.0086924	0.147446	0.0663912	0.134278	0.0060369	0.0399874	0.0806789	0.198413	-0.189065	-0.209715	-0.325932	-0.0772619	-0.121052	-0.207873
cg27057509	0.290113	0.271498	0.0652077	-0.0518161	-0.102126	0.104699	0.00499499	0.354921	0.0601002	0.30598	0.0916197	0.30928	-0.136974	0.077248	0.187721	0.1771	0.408463	-0.149501	-0.187611	0.0554103	-0.069019	0.0698073	0.215214	-0.0884236	0.00520053	0.0667686	0.0105277	-0.127678	0.0331928	0.195175	0.118175	0.16512	-0.039893	0.222247	-0.14345	0.104994	0.13007	0.0566615	-0.17688	0.0633414	0.0139803	0.190907	0.262502	0.386698	0.339928	0.128141	0.0231025	0.210387	0.0908606	0.212008	-0.0329782	0.382155	0.0328769	0.32291	0.354088	-0.280093	0.0444083	-0.0602002	-0.0783331	0.385067	-0.181375	0.0372467	-0.454676	-0.201988	-0.324113	-0.401378	-0.357852	-0.464013	-0.259325	-0.168369	-0.239433	-0.173916	-0.315541	-0.243621	-0.406802	0.0310318	-0.127847	-0.261129	0.0981591	-0.320649	0.0751797	0.0918247	-0.0603591	-0.069753	0.135491	-0.0598531	-0.0103602	-0.0194358	-0.0444706	-0.223746	-0.115662	0.639481	0.266328	0.233298	0.167435	0.356872	0.251247	0.510115	0.47837	0.0494649	0.533876	-0.0295539	0.564933	0.468839	0.628244	0.503444	0.659796	0.658417	0.24261	0.481691	0.493925	-0.124703	0.547184	-0.468216	0.393466	0.592339	0.60876	-0.374458	-0.0203218	0.604186	0.543149	0.624077	0.605219	0.336914	0.402708	0.0119175	0.181392	0.444616	0.225005	0.598261	0.563179	0.572016	0.631706	0.585008	-0.368272	0.60222	0.587658	0.621004	0.426953	0.52211	0.0979263	0.408759	0.473424	0.410986	0.126597	0.590766	0.579752	0.579791	0.686046	0.51647	0.0818545	0.680651	0.637136	0.0773749	0.56023	0.454857	0.593735	0.533491	0.626384	0.0602726	-0.0439611	0.306009	0.183189	0.0177887	0.296475	0.607242	0.604651	0.664782	0.567219	-0.360063	0.484312	0.623002	0.46364	0.107808	0.619382	0.513748	-0.315684	0.505607	0.466143	-0.270979	0.599608	0.469572	0.658702	-0.00845573	0.634377	0.570464	0.635514	0.584645	-0.286116	0.609507	0.395414	0.167391	0.606009	0.666977	0.0146294	0.263825	-0.273912	0.553374	0.539377	0.00161994	0.639656	0.613252	0.610692	0.525041	0.572655	0.486496	0.557777	0.0974222	0.610099	0.616448	0.449879	0.374939	0.677851	0.385282	-0.245049	0.650408	0.623616	0.390462	0.628343	-0.00595367	-0.303348	0.46259	0.260872	0.19172	-0.0222328	0.359946	0.589946	0.608828	0.0123253	0.0251815	0.669594	0.405259	0.452219	0.543616	0.355634	-0.157601	0.655585	0.616567	0.631125	0.423438	0.398414	0.66839	-0.273365	0.641942	0.35822	0.191005	0.579972	0.0798381	0.609864	0.627505	0.373336	0.514986	0.137421	0.233499	0.628634	-0.33071	0.557393	0.583095	-0.1834	-0.00981064	0.530056	0.0135892	0.0426522	0.0816463	-0.0125564	0.166372	0.41856	0.63753	0.627101	0.0466968	0.642301	0.634112	0.649945	0.502366	0.52036	0.633291	-0.0630071	0.533939	0.672917	-0.032758	0.617167	0.637476	0.579638	0.0304369	-0.219543	-0.336198	-0.0480244	0.249468	0.642806	0.56195	0.516219	0.0187006	0.00777675	0.590538	0.634917	0.544684	0.661887	0.373829	0.250255	0.501035	0.635881	-0.0493889	-0.0798443	0.0495399	0.377777	0.283179	0.295365	-0.0465135	0.179837	0.166821	0.0178685	-0.0952929	-0.107461	-0.0970909	0.0740601	0.0966556	0.136005	0.613886	0.231435	0.652775	0.563634	-0.0503628	-0.124952	-0.0651419	-0.043194	0.500612	0.43539	-0.574706	0.591439	0.0279244	-0.0394496	0.64051	-0.115685	-0.0367186	-0.414547	0.137305	0.660109	-0.0420142	-0.0449067	0.00676708	-0.251507	0.0250954	0.616475	0.611039	0.640263	-0.0295328	-0.0757601	0.652064	-0.0270667	0.614286	-0.296149	0.561518	0.0124766	0.0939143	-0.000119609	0.493768	0.136875	-0.0323904	0.0676294	0.00775869	-0.0136523	-0.33463	-0.216307	0.125438	0.638689	0.587391	0.0558069	0.488717	-0.203554	0.656006	0.00379183	-0.0376007	0.335037	0.0126383	0.439553	-0.042185	0.558261	-0.0274043	0.655402	0.657802	0.629689	0.585515	0.397684	0.314711	0.640986	0.0190552	0.521391	0.0392326	0.581552	0.651978	0.318458	0.634016	0.0184016	-0.113249	-0.0512657	0.649843	0.0239156	0.63652	0.482832	0.630198	-0.0435715	0.580444	0.598061	0.672819	0.545363	0.265225	0.655366	-0.0239459	0.650017	0.186077	0.623862	-0.00175348	0.648505	0.431189	0.0963688	-0.254434	0.194594	0.424192	0.106036	0.638177	0.11034	0.639729	0.213443	0.644101	0.678212	0.544053	0.352105	-0.30014	-0.0401541	0.523024	0.560324	0.645493	-0.479162	0.105646	0.534283	0.484983	-0.380854	0.336664	0.597601	-0.192033	0.434426	0.494954	0.472812	0.517602	0.66096	0.511354	0.221322	0.575564	-0.0904076	-0.316281	0.550056	0.4548	-0.00969173	0.500822	0.644785	0.602678	0.642256	0.108359	0.568326	0.581867	0.605956	0.641128	0.248568	0.607827	0.57524	0.614095	-0.136851	0.371222	-0.369216	0.647137	0.369444	-0.093424	0.00153304	0.109333	0.0816794	-0.0442232	0.619039	0.184492	0.531739	0.098846	0.061449	0.149391	-0.110899	0.0432694	0.027471	0.079663	0.316851	0.0223655	0.665494	0.634967	0.441855	0.290619	0.595307	0.636689	0.571021	0.606879	0.0700949	0.357243	0.57276	0.545896	0.641041	0.544387	0.438201	0.619106	0.62533	0.621548	0.637246	0.631284	-0.377406	0.554146	0.141872	0.655019	-0.26706	0.583404	0.564133	-0.0216051	0.635317	0.607039	0.236585	0.633053	-0.0475363	0.645727	0.224746	0.600377	0.247541	0.595204	0.580629	0.635189	-0.0433948	0.561602	0.301416	0.499474	0.601083	0.586192	0.59821	0.650778	0.437461	0.590393	0.588251	0.641702	0.199805	-0.026783	0.117619	-0.173518	-0.545544	-0.0509221	-0.00684529	0.565534	0.196279	0.653566	0.590672	0.22777	0.599356	-0.00972199	0.600131	0.6671	-0.211021	0.330742	0.462471	0.255726	0.559663	0.0855173	-0.280708	0.331846	0.635209	0.579247	0.66038	0.625832	0.662045	0.642058	0.634341	0.233571	0.673842	0.486173	0.563438	0.607359	0.546844	0.523419	0.507405	0.397817	0.212651	0.47133	0.166811	0.0614441	0.292552	0.607073	-0.00816362	0.0364546	-0.0401246	0.212214	0.464585	0.610119	0.591954	-0.231636	0.0429015	0.627042	0.588048	-0.225881	0.643382	0.0863791	0.217642	-0.0152961	0.604893	0.013955	0.138925	0.513031	0.638268	0.662085	0.495203	0.0642209	0.272974	0.650426	0.630512	0.616408	0.474184	0.55866	0.487568	0.589871	0.624374	0.623168	0.501288	-0.503396	0.0371465	0.0195813	0.362778	0.596064	0.208283	0.13663	-0.022213	0.202299	-0.1939	0.431478	0.211853	-0.123125	0.307589	0.175347	-0.265959	0.617697	-0.254644	-0.124846	0.44139	0.303478	0.483533	0.59893	-0.157715	0.550557	-0.0485571	0.445263	-0.224939	-0.197333	0.584662	0.538942	0.335228	-0.151682	0.568408	0.639774	-0.092281	-0.00811118	-0.238415	-0.0310538	0.581604	-0.000619759	0.516904	0.655889	0.242431	0.138295	0.0417467	0.550305	0.388247	0.617767	0.161251	0.327168	0.664525	0.598598	0.0366724	0.655298	-0.0231671	0.190577	0.50483	0.352061	0.291405	0.0131313	0.595339	0.551634	-0.374635	-0.514524	0.391216	0.429694	0.621452	0.203067	0.634128	-0.270829	0.510979	0.0290977	0.516039	-0.0286346	0.144334	0.132322	0.554938	0.0715265	-0.0674481	-0.0426191	-0.00597289	-0.106693	-0.248099	-0.0625856	0.628301	-0.0890071	0.313875	0.610347	-0.0447852	-0.149862	0.107489	0.645853	0.608201	0.190652	-0.0247978	0.502868	0.553	-0.255065	0.503985	0.070347	0.67367	0.0396412	-0.493376	0.170549	-0.301129	-0.153216	0.0417402	0.0753164	0.187564	0.322456	0.444436	0.645913	-0.0503267	0.633282	0.42599	-0.313544	0.603657	0.517156	0.373161	0.167795	0.509423	0.0162183	0.541111	0.556602	0.189626	0.305543	0.579696	0.499309	0.0375586	0.128216	0.64189	0.543656	-0.385959	0.523152	-0.0196866	0.633541	0.521409	0.115294	0.270588	0.614643	0.45836	0.620688	0.610528	0.293867	0.660793	0.195739	0.185198	0.191272	0.508766	0.637931	0.435415	0.393628	0.150173	0.476602	-0.391858	0.0773609	0.246819	-0.0883843	0.542868	-0.414029	0.562408	0.631376	-0.330262	-0.505293	0.231995	0.652563	0.523331	0.0223887	0.112555	0.361475	0.45558	0.0258866	0.0729848	0.0771963	-0.0164706	0.185501	0.0125269	0.477101	0.644019	0.224101	0.588918	0.265314	0.263445	0.247805	-0.0134706	0.620948	-0.433008	0.613418	0.417766	-0.442966	0.641724	0.289245	0.016627	0.645323	0.657828	0.502491	-0.101918	0.623909	0.286354	0.139909	-0.436813	0.651192	0.544267	0.384415	0.537272	0.18002	0.407856	0.534614	0.643255	0.549311	0.30049	0.610623	0.468133	0.418511	-0.245106	-0.148409	-0.305998	0.0857723	0.0418874	0.318009	0.109496	0.0971373	0.331177	0.0209046	-0.00303951	0.0506467	0.223597	0.0899266	0.167059	-0.201792	-0.284316	-0.385679	0.077457	0.0504244	0.315078	-0.198841	-0.12195	-0.124142	-0.296857	-0.271342	-0.0112478	0.151101	0.234536	-0.0355972	-0.00789224	0.119465	0.0349449	0.101681	0.024462	0.0162269	0.073565	0.147189	-0.139041	-0.177174	-0.288537	-0.0525898	-0.0932487	-0.170688
cg09075484	0.0972248	0.104621	0.0162421	-0.0396027	-0.0702359	0.0534581	0.049079	0.198501	0.0334581	0.131506	0.0309599	0.153304	-0.0501139	0.0513666	0.0625186	0.0575651	0.245447	-0.0447279	-0.0615813	0.00798531	-0.0361355	0.0535577	0.101956	-0.0413231	-0.00945541	0.0163357	0.0193567	-0.0388577	-0.00429695	0.0668908	0.0565393	0.0643474	0.0237465	0.0836322	-0.081166	0.0467042	0.0418149	0.0399227	-0.0655964	0.0314068	0.00368076	0.0805403	0.100877	0.134165	0.130664	0.0495236	0.013839	0.112537	0.0426525	0.112054	-6.12779e-07	0.165789	0.0258717	0.136168	0.125321	-0.121579	0.0605283	-0.069828	-0.0654926	0.136239	-0.106726	-0.0180304	-0.25777	-0.144749	-0.220308	-0.240199	-0.219367	-0.243263	-0.193413	-0.2167	-0.255536	-0.0684931	-0.184155	-0.14213	-0.252329	0.000512699	-0.170843	-0.253001	0.0277823	-0.154551	-0.000805896	0.018154	-0.035676	-0.0357602	0.0595454	-0.0162895	0.00434722	0.000136408	-0.0185823	-0.0468261	0.0351893	0.32913	0.160114	0.198435	0.181833	0.215315	0.232725	0.261958	0.274579	0.107689	0.274687	0.00161127	0.272579	0.228684	0.323967	0.250533	0.336214	0.33544	0.210906	0.260371	0.275311	-0.0676291	0.276683	-0.246499	0.203424	0.297842	0.31236	-0.21099	0.0181753	0.300784	0.27176	0.314154	0.311124	0.195327	0.229955	-0.0147047	0.197908	0.213536	0.130008	0.299197	0.280089	0.280424	0.321512	0.295699	-0.195033	0.292755	0.291025	0.314413	0.12802	0.287095	0.0664497	0.196878	0.227999	0.261211	0.0858052	0.305374	0.294132	0.268533	0.355072	0.253175	0.124207	0.347805	0.312294	0.15613	0.288358	0.228351	0.299988	0.255272	0.313238	0.138171	0.0858295	0.218727	0.17473	0.0949362	0.237459	0.301164	0.308218	0.338321	0.278014	-0.142252	0.241476	0.317967	0.227625	0.0807706	0.30725	0.274048	-0.162437	0.25586	0.237827	-0.162347	0.29797	0.254454	0.33738	0.106118	0.319045	0.289064	0.322729	0.292888	-0.149273	0.31635	0.211727	0.104097	0.307705	0.339335	0.0866118	0.162821	-0.162555	0.277075	0.264472	0.0800891	0.329079	0.303364	0.315911	0.271672	0.289627	0.227798	0.279772	0.0659756	0.303278	0.302105	0.216454	0.269986	0.342037	0.233528	-0.118371	0.321288	0.322634	0.198253	0.323366	0.0935835	-0.158274	0.241227	0.150839	0.126134	0.0735706	0.207497	0.274621	0.309126	0.027278	-0.012366	0.347272	0.242665	0.215172	0.258927	0.211119	-0.0892524	0.332234	0.312795	0.31957	0.226769	0.172845	0.345268	-0.161996	0.327704	0.171052	0.131536	0.28973	0.0977241	0.302394	0.313744	0.218778	0.246817	0.140326	0.155491	0.312747	-0.118396	0.287273	0.293304	-0.0337729	0.120558	0.263222	0.131014	0.136469	0.159694	0.0726194	0.147632	0.201186	0.320015	0.301927	0.136181	0.317841	0.314675	0.328899	0.259945	0.256672	0.321686	0.0543329	0.298929	0.340948	0.037605	0.305862	0.324787	0.31083	0.0265435	-0.144929	-0.116681	-0.042321	0.152664	0.32606	0.28873	0.254852	0.122088	0.0630078	0.295391	0.327476	0.266529	0.344264	0.239649	0.164393	0.248187	0.324379	0.0772931	-0.0396216	0.164304	0.187655	0.173598	0.175998	-0.0281335	0.120793	0.121757	0.099754	-0.0439497	-0.0488045	-0.045916	0.0647578	0.184902	0.109933	0.308056	0.103088	0.326175	0.300302	-0.0420883	-0.0840532	-0.0299559	-0.0225817	0.264298	0.247493	-0.287265	0.293756	0.114597	-0.0210679	0.321139	-0.0525396	-0.0147633	-0.223758	0.118144	0.332342	0.0777859	-0.02556	0.105517	-0.15811	0.147323	0.299512	0.315039	0.324361	0.086295	-0.0347059	0.330524	-0.0039727	0.302065	-0.159612	0.275727	0.0935436	0.156278	0.0991797	0.245158	0.113495	-0.0224114	0.132712	0.102703	0.0965446	-0.172132	-0.127663	0.124626	0.316784	0.284098	0.131347	0.260887	-0.116331	0.334572	0.12329	0.0753125	0.183469	0.132975	0.231079	0.0968187	0.276491	0.0965449	0.330624	0.327335	0.313851	0.297443	0.234757	0.189557	0.312118	0.135537	0.255984	0.145709	0.284804	0.325811	0.179844	0.319686	0.0163832	0.00788341	0.0860006	0.318706	0.0889884	0.319131	0.243184	0.326188	-0.0189589	0.308251	0.294672	0.340413	0.265225	0.172903	0.332092	-0.000934963	0.328718	0.114255	0.319926	0.00108919	0.331096	0.242213	0.0434298	-0.0328589	0.149412	0.204669	0.154704	0.321925	0.139034	0.324426	0.198412	0.330467	0.346384	0.273389	0.20439	-0.149448	0.0863483	0.255302	0.268072	0.328504	-0.270826	0.148128	0.266968	0.224283	-0.17104	0.160501	0.310388	-0.121337	0.213347	0.248697	0.273159	0.270478	0.338348	0.243272	0.206564	0.298685	-0.0704964	-0.177884	0.265796	0.215229	0.102812	0.25471	0.322902	0.327984	0.325962	0.0871458	0.275207	0.290531	0.310724	0.325859	0.219086	0.305514	0.293942	0.303886	-0.0902742	0.182558	-0.201542	0.32248	0.205282	0.0572129	0.142804	0.180751	0.138206	-0.0370386	0.305634	0.202939	0.272141	0.137501	0.114364	0.162828	0.0407446	0.045221	0.0993352	0.125497	0.178678	0.0870223	0.33448	0.314357	0.2372	0.242184	0.314974	0.325947	0.29008	0.311987	0.125367	0.190935	0.283125	0.292706	0.326081	0.268514	0.214146	0.304389	0.318771	0.308023	0.315854	0.324516	-0.215618	0.273276	0.151736	0.331119	-0.129052	0.276144	0.288091	0.0173295	0.321531	0.319486	0.104184	0.316644	-0.0426619	0.326127	0.179133	0.298472	0.144908	0.306791	0.267816	0.320427	-0.0380588	0.284159	0.165824	0.245208	0.297601	0.305821	0.30072	0.335766	0.221334	0.299955	0.295102	0.330317	0.158584	-0.0441487	0.111963	-0.0925713	-0.263771	0.0639119	-0.000492802	0.29694	0.142308	0.329522	0.299328	0.132312	0.301987	-0.0155915	0.297192	0.33714	-0.113352	0.196682	0.303895	0.158011	0.259095	0.153227	-0.164538	0.179042	0.32614	0.296167	0.338063	0.337905	0.327458	0.325608	0.321511	0.144906	0.342707	0.249688	0.283954	0.296679	0.286292	0.274299	0.239974	0.206703	0.149004	0.266261	0.177334	0.132788	0.202318	0.300016	0.0756449	0.010318	0.0578566	0.200625	0.238724	0.309013	0.291245	-0.133961	0.110057	0.31535	0.294016	-0.120835	0.328136	0.155743	0.142011	0.0941346	0.289568	0.11161	0.0524546	0.252716	0.324328	0.334174	0.280591	0.055295	0.232115	0.33372	0.313815	0.32094	0.221521	0.284637	0.256506	0.317591	0.317239	0.310798	0.243409	-0.2543	0.0672209	0.0942078	0.226136	0.297632	0.165224	0.143972	-0.0397926	0.179922	-0.129536	0.266588	0.172834	-0.0943821	0.211128	0.124667	-0.159108	0.31252	-0.16399	-0.0768143	0.248079	0.208185	0.234609	0.291884	-0.100975	0.286463	-0.0423851	0.251173	-0.13779	-0.125896	0.288965	0.273548	0.219504	-0.10217	0.284058	0.31672	-0.0753411	0.0360846	-0.153424	0.0855731	0.293223	-0.0221975	0.25008	0.331434	0.149176	0.142148	0.137308	0.287387	0.261946	0.309007	0.154395	0.17502	0.335495	0.289181	-0.00551905	0.331449	-0.0310336	0.115243	0.279932	0.225479	0.21129	-0.0144839	0.298205	0.268007	-0.21132	-0.256111	0.201877	0.241532	0.314998	0.106562	0.326444	-0.160413	0.239781	0.0997641	0.253294	0.0907342	0.170155	0.103928	0.27249	0.0794265	0.0852826	-0.0595485	0.0825803	-0.0691623	-0.126369	-0.0637307	0.314622	0.00637814	0.206094	0.302731	-0.00288741	-0.0955252	0.103045	0.321697	0.306037	0.195371	0.0485862	0.252418	0.265372	-0.140724	0.249935	0.0514399	0.351756	-0.0071752	-0.220749	0.098723	-0.166293	-0.0791628	0.0455815	0.0573471	0.133177	0.190125	0.249946	0.32501	0.0100601	0.326453	0.216344	-0.169875	0.299884	0.254392	0.17863	0.108778	0.252631	0.135186	0.303049	0.300639	0.106826	0.202291	0.312305	0.263413	0.125827	0.0860584	0.333245	0.284199	-0.237676	0.301844	-0.0413786	0.324415	0.260035	0.140951	0.153257	0.3225	0.247217	0.310602	0.306567	0.228493	0.336447	0.16179	0.114311	0.157122	0.237606	0.319072	0.236672	0.23575	0.0757494	0.242685	-0.172572	0.0446432	0.183246	0.0800116	0.269077	-0.219012	0.287731	0.319277	-0.127407	-0.266692	0.123777	0.334099	0.257356	-0.0535582	-0.00719239	0.213063	0.247742	0.0722552	0.059981	0.0580474	-0.0178944	0.124775	0.09788	0.272192	0.33618	0.155662	0.308818	0.217411	0.241523	0.156216	-0.0351898	0.316246	-0.227743	0.307577	0.255986	-0.235291	0.3281	0.171132	0.115716	0.332602	0.339109	0.273608	0.048012	0.323128	0.188665	0.172638	-0.192386	0.322607	0.267285	0.234057	0.266365	0.103433	0.231427	0.292464	0.325227	0.27078	0.183291	0.304465	0.239218	0.215293	-0.130773	-0.109924	-0.141036	0.0394076	0.0442287	0.135474	0.0788867	0.0472091	0.153326	0.0128791	-0.00963038	0.0571097	0.128509	0.0829409	0.0747134	-0.103033	-0.189762	-0.0185798	0.0732128	0.0658864	0.159277	-0.131386	-0.0060734	-0.053621	-0.202029	-0.0396904	0.0102572	0.0789566	0.0826596	0.013804	0.0188412	0.0512235	0.0114091	0.0693112	-0.0221037	0.000614509	0.0633487	0.0567417	-0.0836963	-0.108857	-0.11139	-0.0369754	-0.0567798	-0.0767583
cg13472470	0.347125	0.363614	0.114274	-0.0894554	-0.166358	0.139156	-0.002189	0.442898	0.0796295	0.407974	0.147621	0.411197	-0.129566	0.140956	0.246602	0.220296	0.452673	-0.213973	-0.206164	0.0687171	-0.0518317	0.136558	0.285717	-0.0669781	0.0524381	0.115047	0.0753592	-0.132435	0.0704133	0.281438	0.162197	0.244497	-0.0513195	0.288246	-0.14105	0.176567	0.187776	0.124254	-0.177546	0.121439	0.0567564	0.287254	0.344114	0.463404	0.425003	0.191242	0.0648139	0.270257	0.103323	0.285595	-0.0185116	0.4916	0.0583747	0.426748	0.45105	-0.349948	0.0796023	-0.0442516	-0.0754287	0.487196	-0.243456	0.0177992	-0.579221	-0.264764	-0.454582	-0.531816	-0.437715	-0.588673	-0.366013	-0.280573	-0.375085	-0.213044	-0.421434	-0.334525	-0.530048	0.0605031	-0.21765	-0.39833	0.104518	-0.41105	0.0835253	0.11267	-0.0708637	-0.0828471	0.16056	-0.0731388	-0.0221167	-0.022836	-0.0556674	-0.257316	-0.0972357	0.782874	0.346133	0.334129	0.256411	0.447288	0.351393	0.623599	0.601126	0.0937428	0.658876	-0.0271313	0.68154	0.57487	0.76044	0.618847	0.805165	0.799147	0.335404	0.586687	0.613442	-0.1515	0.66163	-0.583932	0.484901	0.723188	0.743028	-0.463447	-0.00945318	0.73531	0.659849	0.755623	0.742809	0.410916	0.506177	0.00883484	0.264174	0.541089	0.278709	0.735132	0.688745	0.693884	0.772157	0.714902	-0.462753	0.731401	0.715556	0.758476	0.479549	0.640413	0.138268	0.492769	0.579771	0.515288	0.162102	0.721166	0.709476	0.699883	0.840403	0.628018	0.147434	0.83394	0.774893	0.13315	0.686399	0.558214	0.730166	0.650601	0.757478	0.120016	4.11673e-05	0.407596	0.263017	0.0586912	0.398233	0.744613	0.740591	0.811712	0.689226	-0.431735	0.585319	0.760801	0.561364	0.135961	0.757322	0.632875	-0.390592	0.618661	0.569055	-0.345172	0.733211	0.574904	0.802462	0.0428443	0.776807	0.7007	0.776607	0.713211	-0.36006	0.744792	0.487319	0.21096	0.739095	0.813096	0.0486291	0.335629	-0.352498	0.669662	0.656261	0.0354002	0.781666	0.74976	0.744439	0.638951	0.701667	0.589565	0.680567	0.127902	0.738544	0.752279	0.543393	0.495557	0.824621	0.477728	-0.304562	0.78644	0.761922	0.485718	0.7618	0.0231913	-0.36845	0.570586	0.321669	0.25258	0.0186977	0.446219	0.713695	0.746541	0.0260477	0.021243	0.818562	0.512221	0.541216	0.659509	0.440772	-0.201662	0.798657	0.749937	0.773555	0.519736	0.467705	0.818694	-0.35653	0.783452	0.440904	0.242827	0.712822	0.112056	0.741007	0.764965	0.455621	0.629825	0.20364	0.294774	0.767494	-0.387232	0.674647	0.712565	-0.181341	0.0513423	0.650289	0.0688232	0.112242	0.159123	0.0244852	0.220307	0.505992	0.774931	0.764016	0.104966	0.778663	0.769841	0.792926	0.620271	0.631425	0.771492	-0.054137	0.664004	0.825272	-0.0178883	0.749241	0.778182	0.708039	0.0406237	-0.27013	-0.382894	-0.0560805	0.314023	0.784762	0.686046	0.630647	0.0747649	0.0306587	0.719969	0.777575	0.664251	0.81114	0.473536	0.325822	0.60626	0.776483	-0.0279524	-0.105407	0.120128	0.446341	0.358031	0.371771	-0.0673419	0.235746	0.224271	0.0732366	-0.12116	-0.135368	-0.123987	0.102227	0.17988	0.182281	0.748703	0.277942	0.792164	0.686364	-0.0701397	-0.170725	-0.0901079	-0.0633406	0.610918	0.544683	-0.705045	0.719782	0.0805933	-0.0623115	0.775517	-0.150544	-0.055586	-0.511021	0.191809	0.801754	-0.00533574	-0.0691242	0.0529829	-0.316815	0.0867045	0.749581	0.742123	0.782368	0.00981757	-0.103848	0.797709	-0.0436167	0.745605	-0.367291	0.685556	0.0560401	0.161037	0.0410857	0.597566	0.190508	-0.0541797	0.122534	0.0510985	0.026957	-0.421883	-0.269042	0.178014	0.775234	0.712948	0.114071	0.598594	-0.253799	0.802559	0.0526025	0.00712662	0.406507	0.0653628	0.556806	0.00129302	0.689171	0.0234818	0.801522	0.799142	0.768482	0.712955	0.498442	0.406043	0.777984	0.0851136	0.633544	0.0955481	0.703893	0.792092	0.397468	0.777758	0.0229522	-0.115939	-0.00700256	0.789934	0.0580591	0.774134	0.588187	0.770087	-0.0401244	0.716125	0.736212	0.821704	0.655366	0.332092	0.802392	-0.0258943	0.791307	0.234966	0.767263	-0.00847581	0.787561	0.536324	0.108138	-0.269562	0.255495	0.518097	0.175827	0.780374	0.16683	0.783888	0.300261	0.787735	0.828327	0.661742	0.442061	-0.385451	0.00387491	0.638612	0.674458	0.789814	-0.591838	0.17277	0.657077	0.583664	-0.450274	0.409702	0.725889	-0.243095	0.526777	0.596254	0.587998	0.634238	0.805338	0.623389	0.317655	0.695503	-0.122199	-0.400067	0.664927	0.551538	0.0311996	0.607607	0.788853	0.742638	0.784537	0.149056	0.690888	0.71587	0.738042	0.78418	0.334434	0.740822	0.70519	0.751128	-0.18253	0.451303	-0.45825	0.793488	0.465111	-0.0656321	0.0548116	0.19413	0.136052	-0.0571701	0.759685	0.286979	0.656897	0.149342	0.103741	0.215211	-0.0907169	0.0712045	0.0715604	0.129613	0.387928	0.0548527	0.805553	0.774238	0.535659	0.39704	0.733151	0.77746	0.699462	0.734201	0.116107	0.409593	0.69064	0.668179	0.784659	0.659766	0.536203	0.757051	0.765996	0.753716	0.772147	0.777387	-0.478519	0.67537	0.199758	0.798077	-0.321968	0.698252	0.692404	-0.0227366	0.771348	0.740259	0.279251	0.771776	-0.0634344	0.787156	0.2973	0.729675	0.302452	0.725458	0.696569	0.775684	-0.0539626	0.68927	0.373171	0.608979	0.730932	0.715588	0.725643	0.797638	0.533756	0.719958	0.712819	0.784801	0.258684	-0.0362199	0.17042	-0.21483	-0.658964	-0.0172458	-0.0137546	0.691441	0.202263	0.791851	0.720312	0.27522	0.733436	-0.0145168	0.732856	0.809381	-0.270879	0.35944	0.586143	0.31451	0.672068	0.147822	-0.352567	0.406702	0.775987	0.698655	0.80698	0.771978	0.804315	0.782184	0.772892	0.292686	0.819204	0.59548	0.682371	0.738148	0.667417	0.637473	0.616696	0.48361	0.287622	0.586486	0.245541	0.130631	0.388357	0.740829	0.0253539	0.0999615	-0.0189566	0.301342	0.56715	0.744961	0.720749	-0.296609	0.0834701	0.76698	0.715946	-0.280043	0.780002	0.153994	0.280582	0.0261235	0.729581	0.0641058	0.187711	0.620087	0.77845	0.803264	0.614526	0.0888683	0.366101	0.793998	0.767655	0.754222	0.571666	0.677757	0.594763	0.721983	0.760563	0.757041	0.60967	-0.608418	0.0489182	0.0555879	0.460901	0.724473	0.28289	0.200595	-0.0423123	0.290091	-0.239474	0.551073	0.297106	-0.156936	0.397971	0.241451	-0.335944	0.756056	-0.325384	-0.165894	0.553722	0.386251	0.584743	0.727513	-0.20921	0.670065	-0.0711038	0.562595	-0.28334	-0.259134	0.711074	0.656334	0.425592	-0.199671	0.688808	0.776252	-0.127038	0.00556637	-0.29685	-0.0103145	0.707259	-0.0166634	0.624719	0.807614	0.304829	0.210707	0.107794	0.66866	0.495696	0.751511	0.233951	0.404807	0.81348	0.731128	0.0550673	0.796929	-0.0258085	0.244792	0.615601	0.443272	0.38851	0.00694907	0.734447	0.673377	-0.468821	-0.61661	0.477595	0.531659	0.759642	0.249985	0.771638	-0.335798	0.62057	0.0724334	0.626159	0.00463257	0.214237	0.162715	0.6774	0.101921	-0.0251489	-0.0737855	0.0383173	-0.145928	-0.303162	-0.0772867	0.765987	-0.092754	0.400634	0.741574	-0.0457387	-0.195728	0.146454	0.789108	0.738534	0.26604	-0.000882761	0.620375	0.672143	-0.312709	0.607324	0.103285	0.823178	0.0358559	-0.590782	0.22343	-0.384333	-0.192336	0.0311449	0.107244	0.241891	0.403955	0.552175	0.787351	-0.0472858	0.772362	0.510622	-0.386826	0.737894	0.629839	0.448461	0.216896	0.625924	0.0878315	0.671128	0.685415	0.247495	0.399436	0.714331	0.61221	0.0840357	0.161926	0.783162	0.664468	-0.495829	0.654733	-0.0340749	0.77353	0.624494	0.16833	0.341981	0.754395	0.557997	0.757481	0.740777	0.380077	0.804356	0.274009	0.237236	0.245005	0.618999	0.778617	0.538673	0.491147	0.198183	0.583611	-0.463958	0.0952528	0.336997	-0.0566796	0.663115	-0.5091	0.695938	0.771831	-0.394013	-0.624383	0.292336	0.801686	0.633838	0.00531514	0.10835	0.457149	0.570339	0.0684122	0.074329	0.109369	-0.0243671	0.235608	0.0422674	0.593846	0.792272	0.290642	0.719638	0.34319	0.372578	0.311535	-0.0233708	0.761723	-0.531704	0.741452	0.526325	-0.548199	0.783398	0.358707	0.0585157	0.788472	0.804564	0.624445	-0.0733918	0.76731	0.373212	0.218156	-0.521558	0.792099	0.671332	0.489897	0.663823	0.219271	0.512294	0.65099	0.786747	0.672722	0.378073	0.744203	0.573331	0.50732	-0.333251	-0.162183	-0.346637	0.150116	0.0441384	0.377956	0.167522	0.135892	0.410482	0.0294741	0.0036339	0.0695242	0.312487	0.0956192	0.187058	-0.279828	-0.322712	-0.388351	0.103223	0.0612393	0.388865	-0.248216	-0.128875	-0.164155	-0.338282	-0.293969	0.00637915	0.168613	0.269541	-0.0384559	-0.00858305	0.140886	0.0745332	0.130649	0.000919644	0.0453897	0.0728721	0.197341	-0.19458	-0.200707	-0.313928	-0.0807157	-0.117134	-0.199807
cg20022036	-0.0077651	0.0105415	-0.0532491	-0.0154429	-0.0172163	-0.058641	-0.00190018	-0.00305339	-0.0249719	-0.0221286	-0.00587085	0.0126351	-0.0440588	0.0195775	-0.003253	-0.00378646	-0.0418203	0.0110521	-0.0268127	0.0185359	-0.0508602	-0.00515364	-0.000717969	-0.0553661	0.00255705	-0.0244465	-0.045382	-0.0490677	0.0131097	-0.0391288	-0.0320082	-0.0478586	-0.0177793	-0.00624688	-0.113791	-0.0469064	-0.0314871	-0.0467453	-0.0665466	-0.0505056	-0.0624775	-0.029571	-0.033909	-0.0100016	-0.0226684	-0.0314697	-0.000700108	-0.00834814	-0.0193118	0.00531133	0.00599135	-0.00206874	-0.0121322	0.00580577	-0.0117408	-0.0141504	0.0586703	-0.080647	-0.0712112	-0.00465097	0.0334854	-0.0160099	-0.00784759	-0.0490615	0.00938386	0.0014137	-0.062726	-0.0036376	-0.0273153	0.000289448	-0.0026772	0.0161774	0.00584438	0.01826	-0.0318392	0.0031811	0.000884472	-0.00150934	0.0177747	0.00827304	-0.00229903	-0.0189916	-0.0260771	-0.00358706	0.00822911	0.0345705	0.0248906	0.0414488	0.0285402	0.0166559	0.0119505	-0.0236967	-0.0204901	0.00184854	-0.000214447	-0.0183169	-0.0134087	-0.0404754	-0.0124702	0.0117775	-0.0184612	0.00620912	-0.0219055	-0.0415978	-0.0281898	-0.030699	-0.0152609	-0.0267428	-0.00138397	-0.0116016	-0.0274457	-0.01335	-0.0348461	0.00682463	-0.00708284	-0.0338774	-0.0304872	-0.00425282	0.0110554	-0.0334526	-0.0404706	-0.0310347	-0.0285069	-0.00470815	-0.0114349	0.0138951	-0.0162549	-0.0296012	-0.00124415	-0.0272355	-0.0302708	-0.0319487	-0.0271399	-0.0234189	0.00307197	-0.029601	-0.0306785	-0.023398	-0.0362973	-0.0326605	0.00579882	-0.0445139	-0.0239988	-0.017535	-0.0187461	-0.0349459	-0.0205942	-0.0345619	-0.0216209	-0.0244847	0.030549	-0.019578	-0.0348159	0.013024	-0.0281244	-0.0105493	-0.0212649	-0.0280398	-0.0396949	0.0121223	0.026383	-0.023015	0.00544565	-0.000874295	-0.0203756	-0.0161771	-0.0262963	-0.0271575	-0.0449654	0.0133502	-0.0350952	-0.0360484	-0.0339009	-0.00109672	-0.0295375	-0.0122032	-0.00824178	-0.023616	-0.023835	0.00103786	-0.0279863	-0.0305893	-0.0295526	0.01806	-0.0311148	-0.0218226	-0.0343073	-0.030995	-0.0112535	-0.0223831	-0.0248591	-0.00372011	-0.0240385	-0.0306979	-0.0014589	0.00313659	-0.000158088	-0.0238635	-0.0289051	0.00100406	-0.028395	-0.0188932	-0.0350152	-0.0495994	-0.0261491	-0.027631	-0.0297595	0.00117249	-0.039931	-0.029662	-0.0311075	-0.000982682	-0.0289602	-0.0243905	-0.00680742	-0.0275184	-0.0379969	-0.0207526	-0.0300209	0.0100044	0.0104756	-0.0325643	-0.0168846	0.0187903	0.0289767	-0.000685754	-0.0277684	-0.0173916	0.000209587	0.00176301	-0.0227574	-0.020965	-0.0310679	-0.0199328	-0.00980975	-0.0195053	-0.0251613	-0.0217192	-0.0311967	-0.0214858	-0.0347256	-0.0236402	-0.0275777	-0.0267276	-0.0194612	-0.0108565	-0.027977	-7.68582e-05	-0.0395608	-0.0264434	-0.0202923	-0.0284118	-0.00661862	-0.0075226	-0.028828	0.0114414	-0.0347166	-0.0261854	-0.00643697	0.017682	-0.0229509	0.00412141	0.0124574	0.0137069	0.0207824	-0.00550578	-0.026995	-0.0191889	-0.024075	-0.00383547	-0.0241783	-0.0255693	-0.0242108	-0.00697523	-0.0235665	-0.0327474	-0.00610815	-0.0206347	-0.0199937	0.00919747	-0.0298679	-0.0269826	-0.0325524	0.0102032	0.0131069	0.00278317	-0.017892	0.000821244	-0.0244125	-0.0322163	-0.0207536	0.00860333	-0.00153651	-0.0226435	-0.0283973	-0.0218965	-0.0222442	-0.0120038	-0.0105308	-0.0376497	-0.0176197	0.00102869	-0.148143	0.024592	-0.0498929	-0.00865791	-0.0115054	-0.14931	-0.00828649	0.0117664	0.0151325	-0.145668	-0.143244	-0.144815	0.00596603	0.0243729	0.0033237	-0.01589	-0.0135402	-0.0275968	-0.0269638	-0.00410059	-0.0138242	-0.148317	-0.152931	-0.0234108	-0.00599113	0.0128318	-0.0304737	0.00456146	-0.150911	-0.0218792	-0.144197	-0.144294	-0.000806625	-0.0122458	-0.0221404	0.00840552	-0.152547	0.00433257	-0.00924352	0.0212253	-0.0156909	-0.0346335	-0.0352125	0.00722392	-0.149454	-0.0195586	-0.137317	-0.0339269	0.00208598	-0.0293677	0.0103757	0.00729003	0.00885668	-0.0270934	0.0129945	-0.151324	0.00386205	0.00267927	0.00492659	-0.00553782	-0.00341879	-0.0140954	-0.0325436	-0.0225504	0.000225655	-0.0202439	-0.0105387	-0.0261989	0.0141998	0.0283675	-0.00688998	0.0134968	0.00585043	0.0163571	-0.0181797	0.0342762	-0.0291984	-0.026893	-0.0227213	-0.0277056	-0.0223348	-0.0161063	-0.0275878	0.018511	-0.0266398	0.0119709	-0.0256919	-0.0290523	-0.023075	-0.0168901	0.00703605	0.00250521	0.0300365	-0.0282627	0.0118883	-0.0264992	-0.0240455	-0.0177464	0.0282045	-0.0297334	-0.0216731	-0.0279257	-0.0239459	-0.000934963	-0.0258943	0.0344579	-0.0295014	-0.0116139	-0.0260709	-0.0280601	-0.032715	-0.0113922	-0.013755	0.0192012	-0.014287	-0.021607	-0.00567885	-0.0255972	-0.0177719	-0.0197121	-0.00693973	-0.0290267	-0.0256223	-0.0266735	-0.0109074	-0.0104263	0.0333856	-0.0365971	-0.0341824	-0.0282358	-0.00357152	0.00963624	-0.0153638	-0.0360839	0.0023314	-0.0288735	-0.04097	-0.0288164	-0.0332936	-0.0396132	-0.0251011	-0.0138328	-0.0256299	-0.0334925	0.00080676	-0.0352178	-0.0258147	-0.00516258	-0.0275044	-0.0352998	0.00986711	-0.0285069	-0.025225	-0.0279101	-0.0211711	0.00245899	-0.0284474	-0.028806	-0.0248794	-0.0258094	-0.0177309	-0.0270864	-0.026312	-0.022854	-0.024149	-0.0155011	-0.00773245	-0.0248439	-0.0130506	0.0204475	0.00688159	0.0119583	-0.000423211	-0.0154582	-0.00738246	0.00359845	-0.019234	-0.00326273	0.00443742	0.00438135	0.011066	0.00587062	0.0138558	0.00846438	-0.0290136	0.00399883	-0.0258612	-0.0207846	-0.0136141	-0.0212377	-0.0225765	-0.020012	-0.0256729	-0.0282275	0.00696331	-0.0178871	-0.0413989	-0.0198243	-0.0259616	-0.0257475	-0.0274401	-0.026432	-0.0311457	-0.0327613	-0.0293677	-0.0268832	-0.0170467	-0.0211589	-0.00143008	-0.032138	0.0204272	-0.0390261	-0.026971	0.00881495	-0.0338774	-0.0291887	-0.0249726	-0.0294106	-0.0171032	-0.0303068	0.0134735	-0.040417	-0.0201454	-0.0301759	-0.0348034	-0.0283606	-0.00805059	-0.0215902	-0.0181404	-0.0237463	-0.0246177	-0.0387985	-0.0291049	-0.0243048	-0.0073323	-0.0353619	-0.0410789	-0.0325011	-0.00564927	0.00401737	-0.00742349	0.00399025	0.0124785	0.0100141	-0.00204483	-0.019896	-0.0181965	-0.0261424	-0.0265169	-0.00364184	-0.0225364	0.0127071	-0.0192827	-0.0305221	-0.00734349	-0.0422924	-0.0151815	0.00317771	-0.0230867	0.0134942	0.00347627	0.0033162	-0.0295053	-0.0380606	-0.023717	-0.0182599	-0.0315231	-0.0235256	-0.0278563	-0.0351179	-0.0302972	-0.0184284	-0.0276925	-0.0278175	-0.0147501	-0.0146319	-0.0212567	-0.00903473	-0.00911002	-0.0129088	-0.000585383	0.00867468	0.00432295	-0.0296169	0.0147634	-0.0612231	-0.00455004	0.00564139	-0.026157	-0.0258336	-0.0265691	-0.0146922	-0.00324507	-0.0223061	-0.0294707	-0.00960173	-0.0237672	-0.00937259	-0.0190839	-0.00133622	-0.0192403	0.000215337	-0.0439345	-0.0299557	-0.0300782	-0.0238589	-0.0191447	0.0246727	-0.00239835	-0.0258963	-0.0311003	-0.0203386	-0.0212269	-0.0235403	-0.0178622	-0.0236814	-0.0231386	-0.0321096	-0.0281682	0.0147582	-0.0128306	0.00151139	-0.0277695	-0.0272132	-0.00116077	0.00833972	-0.0353655	0.00359033	0.00247358	-0.0182094	-0.0150878	-0.0136963	-0.0135549	-0.000389526	-0.0153612	-0.0251968	-0.00855233	-0.0210192	-0.00848933	-0.0207506	-0.0416342	-0.028026	-0.0249651	-0.0132347	-0.0198051	-0.000152817	-0.0129246	-0.0181868	-0.0218703	-0.029991	-0.0204929	-0.0126638	-0.0287749	-0.0295193	-0.0103854	0.00510675	0.00399248	-0.00132011	-0.0248368	0.00831929	-0.0288763	-0.011944	0.00480375	6.16961e-05	0.0223388	-0.0412543	-0.0221842	-0.0277192	-0.00788026	-0.0163979	-0.0253111	-0.0248084	-0.0391793	-0.0277657	0.0134901	-0.0132425	-0.0192866	-0.024998	-0.022466	-0.00972895	-0.0122038	-0.0400284	-0.00543536	0.0258989	-0.0280279	-0.0306461	-0.0223854	-0.00462691	-0.0238211	-0.0114274	-0.0403723	-0.00644387	-0.0273288	-0.000545628	0.00564826	-0.0213254	-0.0435042	-0.0128509	0.0182081	0.00416937	0.00629354	-0.0203244	0.00743014	0.0340335	-0.0241928	0.00103527	-0.0108757	-0.0308419	-0.0105924	-0.0210957	-0.00847999	-0.027296	-0.0323185	-0.00296537	0.00161921	-0.0426432	-0.0347687	-0.00484515	-0.0289087	0.0168454	-0.0237741	-0.0152857	0.0332394	0.0118193	-0.0161553	-0.0214406	0.0387479	0.014735	-0.00205348	-0.00528007	-0.00913453	-0.0239189	-0.00626481	-0.0271279	-0.03187	0.00414509	-0.022427	-0.0239355	-0.0236973	-0.0142628	-0.00834161	0.0220949	-0.0163922	-0.0285892	0.0210147	-0.0133077	-0.0222655	-0.0251652	0.00366422	-0.0246539	-0.0315379	-0.0217269	-0.0140507	-0.0241985	-0.0222625	-0.0261191	-0.0401964	-0.000275829	0.00935089	-0.0267352	-0.0211934	-0.017526	-0.0383784	0.000297299	-0.0249502	-0.0153423	0.0181348	-0.0124725	-0.0207391	-0.032333	-0.00248496	-0.00744225	-0.0263553	-0.033295	0.0219721	-0.0222631	0.00480714	0.000405659	-0.0301602	-0.0013825	-0.0314835	-0.030436	-0.00242662	-0.00581885	-0.0135576	-0.0229607	-0.0245827	0.00244048	-0.00663644	-0.00976472	-0.0139101	0.0165689	-0.0114473	-0.0145319	-0.00318783	-0.00404026	-0.00305538	-0.0257582	-0.0199899	-0.0247331	-0.0258827	-0.019175	0.0162393	-0.00279767	-0.00206207	-0.0246728	0.00984057	-0.0241822	-0.0234755	0.0101499	-0.0246504	-0.006408	0.00676617	-0.0278154	-0.0245174	-0.0229062	0.0134616	-0.0282934	-0.012892	-0.0112493	0.0142622	-0.0249694	-0.00674641	0.0050694	-0.0137271	-0.00991099	-0.00435404	-0.0267607	-0.035384	-0.0325286	-0.00997787	-0.0303706	-0.0260864	-0.0197769	-0.0155593	0.0101284	0.0748278	-0.0284149	0.0158812	-0.0666564	-0.023373	0.00956056	-0.0381964	-0.0284215	-9.12051e-05	-0.0559663	0.0248592	-0.0175028	-0.0183223	-0.055115	-0.0111815	0.0738719	0.0762767	0.00273685	-0.0210271	-0.00972919	0.0548466	-0.0150211	-0.0294959	0.0440067	0.0314612	-0.016953	-0.0411736	0.0161987	0.0266048	-0.0679289	0.0720802	-0.00897104	-0.0446291	0.027469	-0.0145	-0.0815587	-0.0537253	0.00784536	0.04497	-0.0230257	0.00642755	0.0503222
cg11203401	0.337678	0.337615	0.101245	-0.0765144	-0.146343	0.13866	0.00769078	0.43287	0.0796606	0.385493	0.128162	0.387627	-0.135559	0.118045	0.230506	0.210673	0.472331	-0.194998	-0.203878	0.0620124	-0.0593561	0.117097	0.269574	-0.0760468	0.0303552	0.0991722	0.0552796	-0.130799	0.0520692	0.258456	0.155297	0.225097	-0.0416282	0.272158	-0.14013	0.157558	0.172617	0.105977	-0.179237	0.106657	0.0458059	0.260767	0.327684	0.451651	0.409786	0.174444	0.0484405	0.260984	0.106069	0.269171	-0.0260109	0.468436	0.052927	0.400828	0.428608	-0.335607	0.0650464	-0.0509658	-0.0774067	0.463537	-0.236534	0.025612	-0.563466	-0.252916	-0.432943	-0.512134	-0.427927	-0.57125	-0.346033	-0.265328	-0.355344	-0.208289	-0.404631	-0.319214	-0.510861	0.0478048	-0.205062	-0.377749	0.103517	-0.396849	0.0803763	0.10951	-0.0678226	-0.0817225	0.157336	-0.0743209	-0.0202355	-0.0268104	-0.0572618	-0.252548	-0.101418	0.772486	0.337703	0.319558	0.244926	0.442167	0.344107	0.618041	0.590224	0.0890624	0.647813	-0.0288101	0.67423	0.568142	0.754606	0.609898	0.794015	0.791109	0.326759	0.581052	0.606131	-0.148648	0.657188	-0.571779	0.476329	0.71471	0.734983	-0.455763	-0.0127264	0.727385	0.654631	0.748934	0.732991	0.40805	0.496723	0.00639269	0.25944	0.534834	0.274563	0.72371	0.679795	0.686619	0.762258	0.705398	-0.451755	0.722512	0.707227	0.748587	0.479963	0.635482	0.129926	0.491052	0.570639	0.510782	0.161896	0.714333	0.699508	0.69189	0.828977	0.620302	0.13397	0.821723	0.765987	0.129937	0.677991	0.548736	0.718368	0.641413	0.751993	0.112941	-0.0095591	0.398873	0.253656	0.0551776	0.391712	0.731794	0.730597	0.801648	0.682974	-0.423929	0.581673	0.752587	0.556988	0.135638	0.74695	0.623489	-0.381528	0.610578	0.562666	-0.33763	0.722954	0.570416	0.793793	0.0341421	0.766482	0.689894	0.767697	0.704851	-0.34912	0.73601	0.481954	0.207791	0.73015	0.803824	0.0465949	0.328057	-0.343051	0.663228	0.648501	0.0322581	0.772478	0.738201	0.737532	0.635864	0.692039	0.582346	0.672742	0.12451	0.732725	0.742008	0.538815	0.483339	0.815355	0.475072	-0.295793	0.778533	0.754421	0.476472	0.755548	0.0229006	-0.365005	0.563441	0.319598	0.242407	0.00862182	0.439486	0.704266	0.735196	0.0241651	0.0210288	0.808389	0.504397	0.538212	0.650292	0.436095	-0.193631	0.789082	0.741336	0.76322	0.514241	0.467542	0.807817	-0.341474	0.77425	0.433161	0.241155	0.70184	0.112166	0.733907	0.755135	0.454776	0.620474	0.19674	0.291841	0.757236	-0.382166	0.670491	0.703307	-0.185967	0.0407222	0.639997	0.0638141	0.100843	0.147509	0.0167473	0.219475	0.501204	0.765219	0.752678	0.100483	0.769735	0.760946	0.782872	0.608912	0.624324	0.763451	-0.0495347	0.654456	0.812503	-0.0199431	0.741057	0.768879	0.7025	0.0388606	-0.270933	-0.380671	-0.0566467	0.308439	0.774851	0.678991	0.621714	0.0676851	0.0301391	0.710666	0.767906	0.654892	0.800372	0.467232	0.318698	0.602064	0.765966	-0.0262128	-0.0811012	0.110989	0.450352	0.352513	0.366282	-0.0431593	0.230624	0.216154	0.0622381	-0.0976908	-0.112029	-0.100445	0.099024	0.168299	0.178318	0.738173	0.274813	0.783632	0.680929	-0.0672443	-0.162106	-0.0646798	-0.0382977	0.605174	0.534811	-0.692969	0.711646	0.0741515	-0.0362866	0.767444	-0.124745	-0.0310947	-0.502467	0.187152	0.792322	-0.0108047	-0.0428101	0.0480427	-0.310924	0.0791917	0.738355	0.736193	0.773135	0.0044788	-0.0776389	0.786102	-0.0195687	0.737739	-0.360519	0.676471	0.0498489	0.154068	0.0367839	0.592158	0.182736	-0.0285434	0.11775	0.0471057	0.0228737	-0.409459	-0.264518	0.175428	0.767123	0.703398	0.108203	0.592002	-0.248144	0.791931	0.04795	-0.00428653	0.403663	0.060545	0.53975	-0.00510521	0.675931	0.0118227	0.79098	0.789805	0.757862	0.705284	0.492259	0.396661	0.768491	0.0744436	0.626364	0.0912259	0.696316	0.783438	0.392878	0.765028	0.0225081	-0.114297	-0.016762	0.780189	0.0547406	0.765145	0.581548	0.76021	-0.0475961	0.706802	0.722838	0.811297	0.650017	0.328718	0.791307	-0.0295014	0.782584	0.2318	0.755981	-0.00199709	0.780346	0.528083	0.110727	-0.270572	0.253124	0.510809	0.169321	0.769816	0.165029	0.772055	0.292897	0.7782	0.81787	0.654514	0.43455	-0.369906	-0.00625421	0.630822	0.668971	0.779587	-0.582817	0.164439	0.645444	0.578655	-0.446233	0.405668	0.721179	-0.235595	0.522373	0.593901	0.581442	0.625627	0.796094	0.615412	0.306479	0.691938	-0.116037	-0.389773	0.657988	0.54609	0.0274548	0.602587	0.777635	0.733917	0.774022	0.143896	0.682175	0.704674	0.730085	0.773941	0.331758	0.731953	0.69597	0.739906	-0.17346	0.445701	-0.44868	0.781178	0.455625	-0.0718262	0.0518874	0.182933	0.13295	-0.0551003	0.745138	0.272516	0.645516	0.148206	0.101739	0.210305	-0.0947192	0.0651723	0.0655562	0.125462	0.387051	0.0530706	0.797538	0.763261	0.531623	0.389545	0.723016	0.7673	0.689992	0.728738	0.113685	0.416242	0.686408	0.661001	0.774054	0.653002	0.528846	0.745953	0.75636	0.746205	0.764233	0.765764	-0.464919	0.666137	0.197373	0.789283	-0.319991	0.694115	0.683089	-0.020957	0.764168	0.733525	0.279598	0.762291	-0.0607809	0.778006	0.290659	0.722875	0.302491	0.718075	0.690241	0.765895	-0.0537921	0.678751	0.368829	0.600853	0.721973	0.709433	0.718454	0.786965	0.525722	0.71263	0.707417	0.775753	0.25726	-0.0391717	0.16517	-0.211385	-0.650658	-0.0235753	-0.0106235	0.683361	0.220587	0.784045	0.711838	0.274399	0.723001	-0.0163491	0.721787	0.801478	-0.261205	0.379085	0.579246	0.31184	0.6646	0.141863	-0.34626	0.400221	0.767046	0.695273	0.79667	0.761064	0.795254	0.772771	0.764005	0.29278	0.81087	0.587714	0.676131	0.729011	0.65939	0.630443	0.607762	0.478089	0.278362	0.577645	0.237721	0.119474	0.376401	0.73109	0.0203047	0.0810266	-0.019209	0.291676	0.561479	0.735578	0.711551	-0.286961	0.0825031	0.755849	0.707728	-0.273766	0.772476	0.148772	0.276767	0.0220817	0.720928	0.0587337	0.179581	0.614761	0.769487	0.794592	0.606678	0.0831349	0.36012	0.784619	0.758702	0.744524	0.564854	0.671323	0.588446	0.714725	0.751524	0.749168	0.602408	-0.602468	0.0549526	0.0537054	0.455098	0.716434	0.275229	0.19288	-0.0353992	0.278453	-0.239122	0.540988	0.287767	-0.154747	0.391666	0.231395	-0.327583	0.745782	-0.318255	-0.157192	0.542924	0.383561	0.580572	0.718756	-0.199045	0.662383	-0.0653884	0.549007	-0.276897	-0.249053	0.702079	0.649776	0.421301	-0.192748	0.682394	0.767746	-0.121963	0.00427195	-0.294805	-0.00693514	0.699433	-0.01448	0.61856	0.792688	0.299018	0.200421	0.0968988	0.665004	0.490486	0.742849	0.226338	0.399038	0.801989	0.719878	0.0511459	0.78799	-0.030684	0.240143	0.61125	0.44014	0.380454	0.00881208	0.720232	0.665533	-0.458773	-0.613487	0.473723	0.526914	0.74934	0.245866	0.763372	-0.330223	0.613789	0.0689591	0.619231	0.00355044	0.208218	0.166982	0.670008	0.10164	-0.0329308	-0.0697436	0.0308027	-0.136649	-0.299053	-0.0843641	0.756188	-0.0905543	0.394763	0.73345	-0.044399	-0.187821	0.145774	0.778392	0.731437	0.262056	-0.00431135	0.612064	0.664069	-0.308149	0.603117	0.0944101	0.813417	0.0385715	-0.585722	0.213491	-0.37137	-0.184424	0.0377228	0.0998877	0.237904	0.397242	0.54355	0.777283	-0.0466597	0.76399	0.509919	-0.381014	0.727038	0.621925	0.445497	0.213406	0.614219	0.0744295	0.661596	0.677583	0.235719	0.390297	0.704903	0.605203	0.0818954	0.16299	0.775168	0.656938	-0.482204	0.645511	-0.0313069	0.764266	0.623261	0.166087	0.332601	0.745024	0.553883	0.746498	0.734283	0.376047	0.795105	0.266002	0.229404	0.24615	0.609049	0.769149	0.529082	0.484617	0.19174	0.577445	-0.461512	0.0966791	0.324456	-0.0586887	0.654671	-0.500214	0.684715	0.762287	-0.385576	-0.61186	0.286393	0.789694	0.627343	0.0045801	0.109787	0.448512	0.559379	0.0588686	0.08299	0.105805	-0.0230442	0.232769	0.0439266	0.586786	0.780427	0.28794	0.7118	0.343588	0.359343	0.307389	-0.0237344	0.750816	-0.524005	0.734561	0.519991	-0.53885	0.773824	0.35456	0.0565901	0.779218	0.794309	0.614914	-0.0802153	0.756687	0.365188	0.211233	-0.515513	0.782172	0.656918	0.478287	0.650485	0.218765	0.502041	0.647027	0.777265	0.663447	0.3726	0.735192	0.566458	0.503229	-0.313167	-0.172281	-0.358603	0.130989	0.0472927	0.380666	0.156733	0.125936	0.4043	0.0305237	-0.000398109	0.0771933	0.290366	0.10671	0.191101	-0.254407	-0.331593	-0.39896	0.0923901	0.065631	0.383407	-0.245572	-0.133817	-0.15287	-0.346177	-0.295718	-0.0042561	0.174692	0.271761	-0.0383632	-0.008921	0.147652	0.0504949	0.129587	0.0131665	0.0298445	0.0841877	0.193755	-0.17537	-0.20729	-0.324084	-0.0707598	-0.116294	-0.204874
cg16002221	0.0981113	0.141739	0.112984	-0.0726063	-0.103045	0.101578	0.029851	0.216874	0.0165341	0.177494	0.0982782	0.171463	0.0468129	0.100404	0.0969461	0.0620864	0.229611	-0.0478757	-0.0313989	0.00609992	0.0743902	0.049003	0.139133	0.0563511	0.0500729	0.0873037	0.113719	0.0321924	0.0396461	0.145679	0.0799619	0.143071	0.0357069	0.12815	0.0263889	0.140532	0.0991213	0.131288	0.0263727	0.112777	0.101317	0.154682	0.138437	0.108845	0.159663	0.1259	0.071671	0.140689	0.0541635	0.128032	0.0356782	0.189606	0.0258298	0.167002	0.167621	-0.118634	0.0774972	0.00829671	0.00703844	0.161555	-0.101181	-0.0214546	-0.146716	-0.0839691	-0.144407	-0.148433	-0.11019	-0.146836	-0.105046	-0.105546	-0.127058	-0.0638509	-0.111411	-0.103968	-0.145085	0.0181386	-0.0878292	-0.127342	0.0169788	-0.0924933	0.000752876	-0.000780188	-0.0355706	-0.0348684	0.0468405	-0.0193504	0.013437	-0.00205931	-0.0183848	-0.0252482	0.0125741	0.236391	0.133206	0.150702	0.125562	0.154769	0.157471	0.204809	0.194923	0.0607071	0.199763	0.00414239	0.192124	0.17369	0.227431	0.187426	0.233943	0.240864	0.13494	0.182233	0.186193	-0.0225619	0.205295	-0.156867	0.147075	0.226106	0.223079	-0.135557	0.0051906	0.2142	0.19851	0.227962	0.221864	0.138013	0.171563	-0.0138609	0.138566	0.153503	0.100078	0.218828	0.201576	0.206002	0.236595	0.213611	-0.119015	0.21623	0.208441	0.220269	0.117533	0.212938	0.0564708	0.150654	0.168463	0.181014	0.0551184	0.21742	0.21018	0.206626	0.247818	0.184594	0.0690288	0.241609	0.224298	0.10543	0.209226	0.161355	0.213912	0.184915	0.226792	0.0896525	0.0490829	0.160302	0.117155	0.0564551	0.168676	0.221422	0.227383	0.240701	0.217644	-0.096344	0.176037	0.237206	0.167411	0.0565058	0.221006	0.189809	-0.101202	0.186052	0.172971	-0.0973306	0.222412	0.195169	0.243384	0.0627025	0.226371	0.211031	0.230798	0.211868	-0.0951702	0.217086	0.154567	0.0782818	0.215788	0.247678	0.0632843	0.120719	-0.0971359	0.199762	0.192279	0.0580006	0.234969	0.211639	0.231997	0.205711	0.209676	0.16302	0.196348	0.0382387	0.223587	0.220865	0.161035	0.189642	0.244096	0.166753	-0.0769594	0.229532	0.238845	0.152478	0.229811	0.0525647	-0.108855	0.187876	0.111062	0.0948713	0.0298474	0.14711	0.20609	0.209828	0.0170978	-0.0108203	0.243219	0.176129	0.164136	0.18612	0.153135	-0.0510839	0.236086	0.216457	0.230632	0.163206	0.129941	0.242012	-0.101082	0.225788	0.122176	0.0881715	0.212146	0.069702	0.223684	0.231478	0.14705	0.177919	0.0916383	0.116215	0.232417	-0.0766522	0.212328	0.210236	-0.0291933	0.0682875	0.201017	0.0755142	0.0896078	0.106388	0.0379509	0.0877963	0.153003	0.227597	0.215619	0.079509	0.226186	0.222643	0.230909	0.17451	0.184202	0.228343	0.0301004	0.215334	0.239239	0.0186022	0.222391	0.226637	0.21803	0.01381	-0.104521	-0.066562	-0.0104056	0.10824	0.224903	0.212887	0.176081	0.067188	0.0393938	0.206712	0.233666	0.188188	0.241065	0.16609	0.12178	0.184727	0.225413	0.0427506	-0.0284862	0.0868552	0.143323	0.115472	0.119237	-0.0234957	0.0803987	0.0752319	0.067054	-0.0298038	-0.0342346	-0.0326382	0.0345874	0.108197	0.0609988	0.210424	0.0767035	0.22982	0.212506	-0.0309513	-0.0427689	-0.0228746	-0.0158026	0.186646	0.17198	-0.201616	0.209058	0.0742004	-0.0117104	0.221204	-0.0376937	-0.0119161	-0.146143	0.0883356	0.238999	0.0484761	-0.0209132	0.0637264	-0.0958203	0.0818905	0.214301	0.228681	0.243349	0.0587205	-0.0268136	0.235825	-0.00195526	0.219903	-0.107495	0.200784	0.0525686	0.102141	0.0570616	0.182638	0.0650674	-0.0201389	0.0871642	0.0644915	0.0626915	-0.108641	-0.0911713	0.0844978	0.227771	0.21171	0.0859312	0.190431	-0.0687728	0.241632	0.0653162	0.0350521	0.115986	0.0710853	0.169401	0.0477282	0.201329	0.0426405	0.236589	0.234237	0.221685	0.212981	0.170139	0.140637	0.221249	0.0784926	0.18131	0.0793414	0.20474	0.228076	0.126123	0.231458	0.0069959	0.00813744	0.0308657	0.224828	0.0567066	0.228025	0.177771	0.222374	-0.0225599	0.221081	0.22001	0.239422	0.186077	0.114255	0.234966	-0.0116139	0.2318	0.09654	0.227463	0.00338329	0.239654	0.170503	0.0468724	-0.0250424	0.094457	0.13926	0.0985116	0.228369	0.0956311	0.232275	0.133397	0.234168	0.24626	0.20094	0.153229	-0.101001	0.0350515	0.19964	0.196647	0.234899	-0.175491	0.0952022	0.195517	0.169686	-0.099069	0.114692	0.230036	-0.0628869	0.165529	0.188305	0.202151	0.186216	0.241603	0.173152	0.140755	0.217498	-0.0245588	-0.11635	0.193466	0.157702	0.0558718	0.183644	0.228571	0.239353	0.226435	0.0667109	0.202468	0.211056	0.214949	0.226351	0.144591	0.217199	0.204422	0.213634	-0.0468369	0.128639	-0.135119	0.230959	0.156971	0.0316297	0.0803412	0.107489	0.0841443	-0.0178497	0.218437	0.133266	0.198436	0.0794407	0.0652898	0.0973134	0.0152618	0.0331505	0.0540007	0.0742799	0.131114	0.0508247	0.240822	0.221313	0.168472	0.163808	0.222213	0.230889	0.213207	0.218187	0.075999	0.154904	0.216246	0.204981	0.234833	0.184063	0.166202	0.216001	0.225525	0.222151	0.224025	0.229504	-0.136193	0.193918	0.0878967	0.234549	-0.0886216	0.206912	0.203245	0.00490391	0.235026	0.223679	0.0653628	0.230109	-0.0185885	0.235479	0.112721	0.222031	0.102306	0.226637	0.204345	0.230883	-0.0262215	0.210173	0.12327	0.181466	0.21058	0.230608	0.222418	0.234738	0.158531	0.220766	0.226202	0.241256	0.100442	-0.0175253	0.0751873	-0.0560799	-0.179514	0.0385732	-0.00606019	0.20928	0.143622	0.231491	0.214861	0.0947143	0.216872	-0.0100864	0.218762	0.240499	-0.0726127	0.183717	0.211033	0.105444	0.191742	0.0875415	-0.114042	0.127737	0.232827	0.218824	0.235683	0.236385	0.233027	0.227701	0.230203	0.109901	0.24009	0.167327	0.212019	0.214263	0.201516	0.19309	0.172199	0.146881	0.11458	0.187402	0.120028	0.0843931	0.139817	0.220105	0.0374557	0.119614	0.0391949	0.135794	0.166651	0.222936	0.208711	-0.0749577	0.065288	0.231265	0.216529	-0.0620966	0.225563	0.108223	0.101396	0.066345	0.205748	0.0767578	0.0914807	0.188109	0.235988	0.235918	0.20095	0.0387338	0.159671	0.232202	0.225775	0.231327	0.166423	0.197812	0.183545	0.221604	0.223279	0.222268	0.177034	-0.174562	0.0440844	0.0538809	0.173136	0.210723	0.112051	0.106416	-0.00559509	0.12071	-0.0806543	0.193314	0.125851	-0.0428846	0.14996	0.095358	-0.092905	0.218945	-0.0960158	-0.0419412	0.1769	0.148741	0.187837	0.205976	-0.0581505	0.197935	-0.0169754	0.183086	-0.0869134	-0.0757877	0.199901	0.196538	0.158336	-0.0564243	0.200338	0.228692	-0.0446228	0.0211789	-0.0939311	0.0523504	0.207136	-0.00327188	0.187745	0.235539	0.110693	0.103752	0.0794962	0.208419	0.186148	0.221985	0.108704	0.132914	0.237931	0.208705	0.0339418	0.243775	-0.022147	0.082284	0.197084	0.158292	0.158157	-0.0107341	0.208583	0.196844	-0.142096	-0.179211	0.140436	0.179448	0.223739	0.0834619	0.230965	-0.0915039	0.180785	0.0759458	0.192734	0.0541718	0.1144	0.0851931	0.214136	0.071566	0.0415174	-0.0400511	0.0477664	-0.0525016	-0.0864002	-0.0455786	0.218766	0.00210538	0.147351	0.219423	-0.00248214	-0.0451428	0.0683598	0.224962	0.220436	0.145531	0.0338024	0.202937	0.206163	-0.0847821	0.18047	0.0484582	0.251237	-0.00967787	-0.155223	0.0850958	-0.103602	-0.0564337	-0.0191571	0.0511573	0.105753	0.141328	0.17978	0.231594	0.0182539	0.226402	0.151832	-0.107365	0.218305	0.177769	0.119104	0.0848917	0.174708	0.0761918	0.218794	0.220381	0.0782252	0.151959	0.228468	0.200171	0.0756252	0.0672189	0.241385	0.201361	-0.143984	0.212952	-0.0110609	0.230225	0.186572	0.0893506	0.108933	0.229116	0.178129	0.221724	0.234086	0.159325	0.239969	0.119881	0.0747619	0.108709	0.181666	0.227235	0.176176	0.164244	0.0846441	0.176775	-0.104318	0.04422	0.135227	0.0434651	0.200115	-0.151287	0.216706	0.224799	-0.0754771	-0.175861	0.0898981	0.233562	0.177904	-0.0292414	0.00839272	0.15157	0.169974	0.0429914	0.0615742	0.0524908	-0.0179344	0.0861647	0.0604594	0.193817	0.239081	0.111052	0.226762	0.150534	0.14683	0.103793	-0.0286244	0.225476	-0.157287	0.216256	0.185182	-0.165161	0.230007	0.122875	0.0624368	0.237724	0.242357	0.203803	0.0249024	0.232493	0.13517	0.117961	-0.125648	0.225231	0.194571	0.161762	0.189937	0.069994	0.1585	0.206986	0.236206	0.205293	0.137515	0.225181	0.175625	0.149384	-0.0942985	-0.102737	-0.124399	0.119544	0.0245718	0.10251	0.0984111	0.00621015	0.102599	0.0505118	-0.00542004	0.025831	0.101373	0.064095	0.0724353	-0.0979306	-0.127914	-0.0519607	0.0667272	0.0358986	0.109711	-0.0554339	-0.0196785	-0.05555	-0.0929602	-0.0469572	0.0399415	0.0462091	0.0708571	0.0445119	-0.00129422	0.0537077	0.0129192	0.0433024	-0.00635947	0.00940378	0.0201981	0.112008	-0.104662	-0.0631499	-0.10877	-0.0503328	-0.0264191	-0.0610769
cg10115986	0.328253	0.351873	0.120243	-0.0906537	-0.16733	0.139873	-0.00169853	0.426138	0.0789876	0.397523	0.148694	0.398603	-0.110938	0.14382	0.238114	0.209993	0.427443	-0.210046	-0.188417	0.0635721	-0.0380863	0.141939	0.277629	-0.0504401	0.0593744	0.118391	0.0895793	-0.116211	0.0719101	0.279663	0.160869	0.245542	-0.0460946	0.278273	-0.118904	0.182501	0.186936	0.13469	-0.154863	0.129371	0.0676225	0.287459	0.334689	0.438232	0.407832	0.192056	0.0701416	0.261964	0.0984497	0.27815	-0.0124854	0.4736	0.0607102	0.412742	0.433287	-0.333786	0.0790075	-0.0315702	-0.0632687	0.466538	-0.23989	0.0107544	-0.557337	-0.254289	-0.448333	-0.516971	-0.414175	-0.565543	-0.3594	-0.287898	-0.379427	-0.203731	-0.410398	-0.32862	-0.511504	0.0616306	-0.224292	-0.40045	0.0942961	-0.395916	0.0764489	0.107479	-0.0654977	-0.078394	0.151171	-0.0716558	-0.0242247	-0.0240916	-0.0552462	-0.240296	-0.0806811	0.748737	0.337034	0.332054	0.259215	0.431597	0.34951	0.597913	0.578856	0.0987208	0.631142	-0.0237262	0.649038	0.551251	0.725846	0.592931	0.768657	0.762927	0.331478	0.560541	0.589867	-0.143236	0.632008	-0.559884	0.463927	0.691937	0.710679	-0.443574	-0.00552139	0.702686	0.631183	0.721266	0.711188	0.393062	0.487564	0.00534857	0.266256	0.517108	0.267405	0.703649	0.65881	0.662548	0.738419	0.683374	-0.444209	0.698171	0.6837	0.724781	0.44775	0.614542	0.13607	0.471333	0.55436	0.497488	0.158263	0.690253	0.678225	0.667163	0.803595	0.599638	0.151442	0.797107	0.740188	0.138893	0.657121	0.533424	0.698678	0.621492	0.723349	0.127577	0.0136593	0.399949	0.261851	0.0671282	0.392258	0.711513	0.708586	0.775872	0.659424	-0.409159	0.559168	0.728144	0.536376	0.131703	0.724077	0.605921	-0.372804	0.591801	0.544313	-0.332945	0.701114	0.551468	0.766981	0.0550295	0.743149	0.670505	0.743014	0.681929	-0.344737	0.712016	0.467821	0.203617	0.706171	0.777247	0.0561735	0.323843	-0.340551	0.638805	0.626915	0.043925	0.747603	0.715992	0.712335	0.612624	0.671337	0.562338	0.6507	0.124298	0.70548	0.718863	0.518646	0.483661	0.787569	0.460332	-0.290653	0.749819	0.729593	0.46653	0.727529	0.0316167	-0.351778	0.547956	0.309359	0.244579	0.0285304	0.42793	0.680126	0.713537	0.0279413	0.0170848	0.782527	0.495029	0.515483	0.62863	0.42363	-0.19304	0.762848	0.715881	0.740341	0.498135	0.443361	0.782985	-0.343471	0.748775	0.422003	0.23567	0.682427	0.112285	0.708339	0.730855	0.436948	0.602107	0.204878	0.285212	0.733621	-0.364408	0.64475	0.681259	-0.16127	0.0658243	0.622171	0.0811172	0.123269	0.167882	0.0332467	0.216454	0.48293	0.739336	0.729102	0.114764	0.742621	0.734574	0.757499	0.593379	0.60258	0.737522	-0.0429235	0.638236	0.788933	-0.0109529	0.715316	0.743812	0.678102	0.0391401	-0.260357	-0.357114	-0.0522312	0.302387	0.749827	0.65659	0.602444	0.0858869	0.0361346	0.687594	0.74408	0.634254	0.77586	0.457917	0.317193	0.57939	0.741594	-0.0158621	-0.0916912	0.13061	0.42596	0.345664	0.358593	-0.0561253	0.229855	0.218665	0.0831119	-0.106078	-0.119618	-0.109025	0.100489	0.187986	0.178426	0.714534	0.264427	0.755981	0.65653	-0.0690744	-0.166196	-0.0775536	-0.0518556	0.584477	0.523506	-0.673579	0.687654	0.0902427	-0.0517188	0.739358	-0.135057	-0.0449232	-0.488586	0.190805	0.765034	0.00788428	-0.0582764	0.0635946	-0.304514	0.0981368	0.714586	0.709464	0.748665	0.0225413	-0.090712	0.76225	-0.0336814	0.712011	-0.351829	0.655345	0.0646152	0.167057	0.0510744	0.570426	0.187206	-0.0443379	0.12886	0.061173	0.0386396	-0.4045	-0.258058	0.17836	0.7402	0.679983	0.12246	0.57314	-0.242712	0.767471	0.0639018	0.0194662	0.387946	0.0767273	0.534981	0.0156938	0.659661	0.0360439	0.766447	0.762739	0.73396	0.681337	0.480885	0.394066	0.742173	0.0976737	0.60491	0.105106	0.671245	0.756182	0.383106	0.743433	0.0217368	-0.103316	0.00701708	0.753922	0.0636398	0.739174	0.562193	0.735766	-0.0375407	0.686992	0.704421	0.78537	0.623862	0.319926	0.767263	-0.0260709	0.755981	0.227463	0.734642	-0.00728883	0.752457	0.515148	0.102081	-0.245849	0.250293	0.494993	0.181702	0.745984	0.170395	0.749352	0.298643	0.753505	0.791702	0.632247	0.425923	-0.370459	0.016424	0.611228	0.642848	0.75542	-0.566404	0.176928	0.628414	0.55647	-0.42524	0.391935	0.694615	-0.232265	0.503701	0.569655	0.56609	0.606402	0.769435	0.595819	0.316467	0.664458	-0.117862	-0.384538	0.634014	0.526952	0.0422657	0.580577	0.754018	0.712428	0.749504	0.146802	0.65961	0.685515	0.70512	0.749717	0.330286	0.707832	0.674812	0.717666	-0.176176	0.430715	-0.438403	0.758733	0.44813	-0.0497335	0.0684381	0.201763	0.141154	-0.054599	0.725264	0.290528	0.62938	0.152004	0.107847	0.215101	-0.0741402	0.0722385	0.0784899	0.133067	0.372936	0.0607634	0.768329	0.739068	0.511448	0.392629	0.702416	0.742793	0.669252	0.700742	0.120149	0.387	0.65947	0.639434	0.750416	0.629434	0.513212	0.723461	0.733069	0.719583	0.736718	0.744589	-0.45949	0.644812	0.199165	0.762762	-0.307256	0.664877	0.662852	-0.0204229	0.73696	0.708102	0.265251	0.737527	-0.0610396	0.75235	0.28981	0.697698	0.290648	0.693843	0.663066	0.741538	-0.0517662	0.65948	0.358737	0.581842	0.697687	0.685479	0.692907	0.763017	0.509328	0.688838	0.681454	0.751082	0.252355	-0.0366833	0.170672	-0.20579	-0.627043	-0.00419839	-0.0140112	0.66124	0.188846	0.755438	0.68846	0.262801	0.701133	-0.0157188	0.699881	0.772739	-0.260624	0.338388	0.567217	0.301242	0.639115	0.153321	-0.339316	0.388308	0.742185	0.667236	0.771277	0.739745	0.767891	0.747002	0.73853	0.284269	0.782454	0.569434	0.651441	0.704575	0.637676	0.608841	0.588159	0.461502	0.282448	0.563472	0.246609	0.139538	0.378597	0.708067	0.033583	0.1119	-0.00828333	0.299451	0.542648	0.712104	0.688269	-0.285045	0.0897995	0.733076	0.68416	-0.267179	0.744197	0.162168	0.273248	0.0385197	0.694379	0.0751765	0.185612	0.591801	0.744222	0.766393	0.590553	0.0861041	0.359882	0.758909	0.733415	0.721247	0.544332	0.646958	0.568617	0.691124	0.726399	0.723044	0.582345	-0.579733	0.0503067	0.0628278	0.44701	0.691755	0.278128	0.200822	-0.0419171	0.288362	-0.230258	0.533733	0.295019	-0.1511	0.387332	0.237433	-0.32231	0.72292	-0.313837	-0.159869	0.532597	0.375269	0.559075	0.694299	-0.201851	0.639591	-0.069421	0.541414	-0.2719	-0.250449	0.678532	0.627558	0.41269	-0.193328	0.657485	0.74088	-0.124445	0.00978223	-0.285698	0.000151287	0.675388	-0.0205074	0.595942	0.772172	0.293281	0.212559	0.117582	0.640157	0.481384	0.717733	0.234283	0.388688	0.777728	0.698286	0.0567629	0.761173	-0.0258792	0.237594	0.589131	0.429114	0.381494	0.0045389	0.702437	0.644361	-0.449753	-0.587099	0.457416	0.511588	0.726	0.239331	0.737033	-0.321126	0.593111	0.0807609	0.597905	0.016941	0.215713	0.158589	0.648728	0.103091	-0.00866965	-0.0766837	0.0489501	-0.141588	-0.289595	-0.077633	0.731543	-0.0830693	0.388318	0.708214	-0.0401931	-0.188302	0.145363	0.754085	0.705506	0.264972	0.00766565	0.595944	0.642214	-0.298374	0.579219	0.101662	0.787088	0.0314693	-0.56194	0.216	-0.369109	-0.183013	0.0233703	0.105283	0.235169	0.388821	0.530126	0.751992	-0.0400901	0.738279	0.487128	-0.370224	0.705065	0.601482	0.427225	0.211357	0.597854	0.101296	0.644425	0.657556	0.238237	0.389283	0.684823	0.586579	0.0920858	0.158188	0.749169	0.635542	-0.478273	0.63075	-0.0341068	0.739464	0.595585	0.169554	0.328454	0.7224	0.533824	0.723189	0.708079	0.37008	0.768211	0.272217	0.227983	0.239362	0.590451	0.744378	0.515974	0.47246	0.194176	0.559203	-0.439589	0.0929229	0.330795	-0.0384019	0.634242	-0.48636	0.667875	0.738144	-0.371703	-0.596696	0.281809	0.767052	0.604588	-0.00228529	0.0952328	0.441047	0.548271	0.0740171	0.0698719	0.109325	-0.0243504	0.22807	0.049848	0.571609	0.758401	0.284126	0.68858	0.335998	0.368823	0.300281	-0.0248148	0.728769	-0.508541	0.706904	0.508711	-0.525312	0.74869	0.344649	0.0674942	0.754058	0.769345	0.600116	-0.0563226	0.73501	0.363428	0.22276	-0.494477	0.755972	0.641603	0.472544	0.635209	0.210127	0.492646	0.623098	0.752879	0.643903	0.364863	0.711278	0.548961	0.484418	-0.323864	-0.15325	-0.329918	0.155294	0.040449	0.361885	0.169771	0.132003	0.394585	0.0314934	0.00463738	0.0729551	0.305013	0.0911723	0.175982	-0.270077	-0.303796	-0.351447	0.0964692	0.0597346	0.373014	-0.237944	-0.120416	-0.157829	-0.317141	-0.271756	0.00905636	0.158693	0.255026	-0.0349911	-0.00902566	0.137876	0.0722916	0.127212	-0.00327184	0.0463447	0.0678633	0.197551	-0.187919	-0.189373	-0.293485	-0.0794399	-0.11304	-0.191932
cg02157626	-0.0298563	-0.0706726	0.00229394	0.0362165	0.0492917	0.0344573	0.0281463	-0.0263882	0.0205776	-0.0402984	-0.0414807	-0.0616177	0.0209258	-0.0581614	-0.040889	-0.0257242	0.0558664	0.0324151	0.0345345	-0.0307602	0.0151864	-0.0237597	-0.039533	0.0200967	-0.0467318	-0.0212322	-0.00590956	0.0411582	-0.0500955	-0.0295345	0.00606431	-0.0134723	0.0371596	-0.0407277	0.0800479	-0.0109226	-0.0164033	-0.0041208	0.0486074	0.00301879	0.0173631	-0.038436	-0.0204539	-0.0339339	-0.0313384	-0.0199661	-0.0332645	-0.0190373	0.0133523	-0.0391403	-0.0167649	-0.0579467	0.00192902	-0.0668842	-0.055921	0.0479012	-0.0655039	0.0371528	0.040991	-0.0630526	-0.0125096	0.0162314	0.0266124	0.0477452	0.0160139	0.0239919	0.0555357	0.0321174	0.0370262	-0.0128197	-0.00393174	0.00458626	0.0179168	0.00911676	0.0457798	-0.0285108	-0.00976676	0.000367941	-0.0223755	0.0201932	-0.0138505	0.0038758	0.0268037	0.00720768	-0.0168561	-0.0236157	-0.0160493	-0.0358761	-0.022534	0.0129184	0.0107397	-0.00818598	0.0016307	-0.0101012	0.00346022	0.00801576	0.0213132	0.012093	-0.00791056	0.00479247	-0.0118708	-0.00337794	-0.00743616	0.0101902	0.00336729	-0.00118439	-0.0160794	-0.00338078	0.00674921	-0.00416904	0.00878484	0.0124103	0.00910569	0.0168535	-0.014208	0.000124366	0.00124903	0.0148768	-0.00535147	0.00176134	0.0122997	0.0014575	-0.00273615	-0.00102574	-0.00786567	-0.0194074	0.0280137	0.00254626	-0.00689092	-0.00885175	-0.00181514	0.000259193	-0.00628561	-0.00757427	0.0161895	-0.00556061	-0.00124405	-0.00774825	-0.003817	0.0126075	-0.01639	0.0209296	-0.00752332	0.0126547	0.0182414	0.00757875	-0.00980778	-0.00405335	-0.0106785	-0.00476798	-0.0234234	-0.0143151	-0.000788886	0.012124	-0.000583312	-0.0149515	-0.0125203	-0.00586405	0.00969458	0.0056027	-0.00691818	0.0138395	-0.00126374	0.0172903	0.021608	-0.0207233	-0.00651774	-0.00596459	0.0102325	0.0169205	0.0115438	0.00323857	0.00890236	0.00470414	-0.00594985	-0.010231	0.0235097	-0.0037762	0.000211621	0.00700565	-0.00765671	0.0103786	-0.00183944	0.00104309	-0.0034543	-0.010667	0.00166331	-0.000485812	0.02822	-0.00413093	0.00623271	-0.00105214	-0.00536279	-0.00296573	0.016513	-0.0127221	0.0111289	-0.00252918	-0.00177975	0.0132527	-0.00247357	-0.0152799	0.00618022	0.0241974	-0.00536173	-0.00284698	0.000902923	-0.00262496	0.00870386	-0.00704514	0.00540156	-0.00529995	-0.00439272	0.017064	0.0236091	-0.0046353	0.00714228	-0.00651783	0.00361872	0.0169223	0.00102903	0.00545887	0.00919709	-0.0277725	-0.0140993	-0.0104261	-0.0108562	-0.0132653	0.00214515	-0.00791504	-0.00758764	0.00552344	0.00649459	-0.0126974	0.000877453	0.0265132	-0.00694151	-0.00651463	-0.00340551	0.00332346	0.0117224	-0.00828562	0.0420889	-0.00323651	-0.00562009	0.0115718	-0.00730394	0.0123544	0.00619716	-0.00806518	0.0160572	-0.00508564	0.0103932	0.00512978	-0.00745572	0.0154988	0.0106058	-0.00505522	0.0166372	0.00281195	-0.0107584	0.0212786	0.00073354	-0.000545203	-0.00697227	0.0176613	0.00213437	-0.012318	-0.0138645	0.0249409	-0.00837988	-0.00663508	-0.0080004	-0.0183378	-0.00385307	0.00204607	0.0349027	-0.00182419	-0.0157428	0.00441213	-0.00277842	-0.00369602	0.0109776	-0.00793422	-0.015248	0.0179676	0.00705422	-0.00751567	-0.00670144	0.00404213	-0.00767087	0.012046	0.0152347	-0.00773646	-0.00288595	-0.00917775	-0.00852504	0.00555215	0.00111993	0.0114174	-0.0127053	0.0290542	0.156211	0.0035488	0.0360773	0.0015518	0.00241491	0.1555	0.00336341	-0.0141592	-0.00662958	0.153855	0.152426	0.153284	-0.0027492	-0.00264282	0.00117674	-0.0144078	-0.00228071	-0.00419678	0.00611824	0.0047729	0.0188381	0.158472	0.159972	0.0031061	-0.0114101	0.0195325	-0.000796274	0.0112788	0.159222	-0.00678268	0.157261	0.153481	0.0162434	0.0110771	-0.0101668	0.0106303	0.161554	0.0151198	0.0112154	0.00697368	-0.0195156	0.00749258	-9.1142e-05	0.011418	0.16099	-0.0145115	0.148143	0.000395347	0.0110262	-0.00389456	0.00516249	0.00927115	0.0122534	0.0014815	-0.0117431	0.158778	0.0130676	0.0166303	0.015852	0.0268262	0.00941954	0.0201474	-0.000590027	-0.012398	0.0157077	-0.000767184	0.0155499	-0.00778143	0.014028	-0.0136439	0.000217042	0.0155812	-0.0375037	0.00962916	-0.0184014	-0.0139412	-0.00578773	-0.00693329	-0.0110138	-0.00078156	0.0083047	-0.00101099	-0.00756761	0.00167277	-0.0014745	0.0169708	-0.00482222	-0.00297329	0.0100262	-0.0188824	-0.00423388	0.0178835	-0.00624076	-0.00690982	0.00446706	-0.00564162	-0.00120855	-0.00976324	-0.0307218	0.00158664	-0.0179262	-0.00608126	-0.00175348	0.00108919	-0.00847581	-0.0280601	-0.00199709	0.00338329	-0.00728883	0.0321805	0.00268027	-0.00567593	0.00928505	0.0113278	0.0179898	-0.00342873	0.0185881	-0.00803234	0.0296851	-0.0145724	0.0131003	-0.00251536	-0.00771017	-0.00162888	-0.00435175	0.0372632	-0.0115317	0.00231539	0.00348359	-0.00516913	0.0163436	0.00193296	-0.0172818	0.0051929	0.013404	0.00794555	0.0144422	0.0286341	0.00782244	0.0162409	0.00787306	-0.00900705	-0.00554008	0.00102048	0.00181697	0.0125127	0.0217936	0.0199189	-0.00288176	0.00681849	0.015066	0.00535426	-0.00994035	0.00199833	-0.0103763	-0.0047957	-0.00545656	-0.00679151	-0.00203057	-0.00613452	0.0292697	-0.004048	-0.00269914	-0.011858	0.0278633	-0.00437275	0.0229471	-0.0127203	-0.00829986	0.00258915	0.0272606	0.00470716	0.0193884	0.0114893	-0.0299793	-0.00029648	-0.0121153	0.0226532	0.0145959	0.00988568	0.0125643	-0.00914294	0.00235625	0.00810559	0.0194024	0.0134762	-0.00536814	-0.0136009	-0.000521216	0.0240214	-0.00526128	-0.010658	-0.00564787	0.00419923	0.0129379	0.0168382	0.0116264	-0.00118603	-0.00775	-0.000866042	-0.00162656	-0.00970978	-0.00109148	0.000704751	-0.00237705	-0.0069156	0.0328549	-0.00943261	0.0169318	-0.000289767	-0.00712198	0.00737455	-0.0026069	0.00395069	0.00289475	0.00480343	0.0134006	-0.00475483	0.0123055	-0.00284568	-0.00721567	0.00755195	0.0160964	0.00143742	-0.0013835	-0.00515582	0.00352992	-0.010744	0.00444094	-0.0058732	-0.00694491	0.010479	-0.00101267	-0.00717215	-0.0149048	0.00484118	0.0100886	0.000201647	0.0140786	-0.0165141	0.00895131	0.00276098	0.0148638	0.00599598	0.00803218	-0.00442455	0.042093	-0.00346865	-0.0032892	0.00122758	-0.0100042	-0.0153811	-0.0155988	-0.000746179	0.0216998	0.057161	0.0102196	-0.00362421	-0.0106032	0.0081675	0.00633094	-0.0162219	-0.00128844	0.0134627	-0.00778928	-0.00834944	-0.00320552	-0.00713206	-0.00360604	0.0289181	-0.000530939	-0.00402034	-6.58382e-05	-0.00642071	-0.00833391	-0.00652373	-0.0105998	-0.00751864	-0.00217921	-0.00522682	0.00862087	0.000978473	-0.0134858	-0.00557575	0.00236138	0.000762837	0.0230097	0.000205616	0.00461689	-0.00579235	-0.00638798	0.0236255	0.0233801	-0.0126617	-0.00227277	0.0163105	-0.00309621	0.0251176	0.0127977	0.019747	-0.0133562	0.0168882	0.00764907	0.00297093	-0.00239706	-0.00683857	0.000799196	-0.0239566	0.0109143	-0.00423846	-0.00258224	-0.00865645	-0.00828932	-0.000619664	-0.0025691	0.00169928	-0.00662677	0.000357316	-0.00126626	0.00612623	0.0306953	0.0177241	0.01467	-0.00280256	0.000500943	-0.00358726	0.0287221	-0.00462857	-0.00691302	0.00194765	0.0091251	0.0052655	0.00864245	-0.0106104	0.0210393	-0.0068857	0.0109599	0.0270568	-0.0121918	0.0195415	0.0119183	-0.00491326	0.0310843	-0.00894509	0.0190511	-0.0234209	0.0169358	0.0251552	-0.00826324	0.00345189	0.0149474	0.0149048	0.00162793	-0.00390376	0.00948265	0.0044349	-0.00559652	0.0322335	-0.00333084	-0.0104473	-0.000540502	-0.0257361	-0.0116149	-0.00132257	-0.0044377	0.0181831	0.0179742	-0.00414091	0.00928238	-0.000972925	-0.0101036	-0.012517	0.0131334	-0.00530036	-0.0222171	0.00430475	0.00516382	0.0199852	0.0142033	0.00529895	-0.0234049	0.00576328	0.0202634	-0.00535336	0.0103018	0.0135296	-0.00955687	-0.00669265	-0.0042628	0.0137458	0.00599038	0.0189344	-0.00244391	0.0260896	0.00788331	0.0279592	0.00769647	0.0164896	0.00656733	-0.00585079	0.00594341	0.0290558	0.00435649	-0.044134	-0.00770793	0.016872	0.00492978	-0.00159264	0.016108	0.0234418	0.0160166	-0.00756387	0.00241945	0.0153368	0.00877851	0.00768179	-0.0012721	0.0105727	0.00527393	-0.0261011	-0.00638602	0.00965002	-0.00262504	-0.026916	0.0326448	0.0315549	-0.00817105	-0.0212	-0.000505852	-0.00661617	-0.00863027	-0.00913652	0.0137328	-0.000981753	0.0165287	0.00681567	-0.0122713	-0.00415108	0.00591649	0.00742892	-0.0213208	-0.00465973	-0.00527949	0.00373452	-0.0358355	0.00111781	-0.00411807	0.000449528	0.0207722	0.0228935	0.00198697	-0.00228675	0.025245	0.00438399	0.0119851	-0.00444029	0.0188574	0.0160063	-0.0228718	-0.00195289	0.00509199	-0.0155585	0.0059517	0.00756215	-0.00647934	0.0106657	-0.023887	0.0228187	-0.0149716	-0.00181715	-0.0181594	-0.00227129	0.00369978	0.00771623	-0.00282145	0.0178003	-0.014239	0.0302311	-0.0018825	0.0195438	-0.00378624	-0.00208267	0.0282412	0.0285483	-0.00139518	-0.0108722	-0.00136785	-0.0203313	-0.0121211	-0.00501666	-0.00918716	-0.0126136	0.023369	0.00757035	0.00334106	0.00312764	0.0279507	0.0079558	-0.0119269	0.0213312	-0.001097	0.0312106	-0.00828989	-0.000344044	-0.0048879	-0.00840365	0.00937397	-0.00332032	0.0112515	0.0115766	-0.00591581	-0.000998047	0.020049	-0.00302336	-0.0073533	-0.00260541	0.00622493	-0.00418549	0.00296509	0.0209212	0.0113849	-0.00870614	-0.0294689	-0.018779	-0.0209345	0.0071181	-0.0129513	0.0103612	0.000624242	-0.00233955	0.000277903	-0.00360311	0.00107827	0.00286957	0.0458911	-0.0249791	-0.0646634	-0.0224899	-0.00217493	0.0439386	-0.00047135	-0.0207999	0.012245	0.018126	-0.0080738	0.0648362	-0.0551795	0.0370265	0.0121588	0.0894567	-0.0109469	-0.0191817	-0.07256	0.0147404	0.00291669	0.00250443	-0.0330954	0.0361364	-0.00262894	-0.00622052	-0.0418919	0.0217809	0.0211209	-0.0096714	-0.0138612	0.0571081	-0.0963796	0.00874324	0.0437878	-0.048692	0.0370919	0.0416589	0.0779137	-0.0194279	-0.0327203	0.0354381	-0.00643785	-0.0410751
cg08240084	0.337941	0.341446	0.124114	-0.0869286	-0.154919	0.160471	0.0218764	0.463714	0.0749094	0.398071	0.139845	0.396725	-0.111221	0.127302	0.235092	0.208189	0.524025	-0.179291	-0.198254	0.0557754	-0.0313074	0.104517	0.284463	-0.0561401	0.0307858	0.111349	0.0742439	-0.107916	0.0508685	0.271483	0.163076	0.241602	-0.0203457	0.284521	-0.120268	0.179594	0.182167	0.128379	-0.157356	0.12536	0.0693988	0.273033	0.335703	0.442569	0.420587	0.192676	0.0588402	0.281164	0.118082	0.278056	-0.0159373	0.478206	0.0507743	0.407028	0.436906	-0.338596	0.077918	-0.0490177	-0.0697493	0.465327	-0.241342	0.0237884	-0.5437	-0.247539	-0.417005	-0.493621	-0.416877	-0.551365	-0.3272	-0.248683	-0.333336	-0.208364	-0.386627	-0.308995	-0.493103	0.0411782	-0.193517	-0.354207	0.102265	-0.377999	0.0735221	0.0957413	-0.0740466	-0.0863842	0.158116	-0.0738546	-0.0095953	-0.0257991	-0.0579134	-0.237084	-0.0992842	0.771675	0.342829	0.323525	0.247132	0.446158	0.349811	0.624756	0.589863	0.0905897	0.645864	-0.0268065	0.671278	0.567874	0.755572	0.609056	0.79012	0.79227	0.326997	0.58312	0.602971	-0.138991	0.661532	-0.559699	0.475022	0.71803	0.734476	-0.451384	-0.0147171	0.725043	0.655584	0.750825	0.730742	0.413305	0.499477	0.00152067	0.268853	0.531635	0.279493	0.721069	0.676973	0.686779	0.763354	0.70424	-0.438928	0.722035	0.704843	0.744834	0.483215	0.642324	0.129901	0.49424	0.567649	0.516144	0.161914	0.714209	0.697259	0.692949	0.825413	0.619168	0.127727	0.816433	0.763174	0.142686	0.67802	0.544813	0.714017	0.63722	0.75361	0.118694	-0.00792038	0.402859	0.255588	0.0583398	0.399143	0.729393	0.731379	0.799743	0.688318	-0.41302	0.583426	0.755668	0.557842	0.140142	0.743597	0.620849	-0.372735	0.609869	0.563156	-0.329843	0.723149	0.57862	0.794687	0.0362726	0.762491	0.688343	0.766013	0.703709	-0.339908	0.732384	0.483506	0.21139	0.727285	0.805057	0.0558307	0.331209	-0.333153	0.66406	0.646986	0.0401383	0.771722	0.731835	0.740817	0.641971	0.690389	0.577922	0.669209	0.121262	0.735138	0.739739	0.539685	0.486687	0.814232	0.481479	-0.287873	0.777697	0.757866	0.476187	0.756988	0.030505	-0.364459	0.568127	0.324087	0.243586	0.00278908	0.44186	0.702849	0.727656	0.0242398	0.017238	0.80619	0.507298	0.542191	0.646448	0.441691	-0.186282	0.787457	0.737983	0.761134	0.515784	0.469303	0.804662	-0.33094	0.769819	0.427819	0.243728	0.69924	0.121398	0.735236	0.755741	0.458203	0.615436	0.196998	0.299372	0.757628	-0.371456	0.675834	0.701114	-0.189209	0.0407523	0.64106	0.0681722	0.103273	0.151134	0.0155605	0.221812	0.50312	0.763549	0.7472	0.103586	0.767799	0.758297	0.779479	0.601249	0.622965	0.762095	-0.0388159	0.656323	0.807149	-0.0178581	0.74091	0.765416	0.703883	0.03809	-0.279148	-0.36964	-0.0541196	0.310459	0.769825	0.681372	0.615779	0.0681262	0.035054	0.706589	0.766599	0.650162	0.797591	0.470556	0.32149	0.604691	0.762009	-0.0168279	-0.0754134	0.11083	0.458848	0.351206	0.365261	-0.0392594	0.228974	0.212077	0.0633105	-0.0916122	-0.106253	-0.0949813	0.0963541	0.168867	0.174968	0.731866	0.273541	0.781277	0.68336	-0.0682629	-0.152364	-0.0578342	-0.0317409	0.605956	0.533258	-0.687209	0.709087	0.0786748	-0.0271257	0.764025	-0.116951	-0.0240581	-0.497111	0.191542	0.792244	-0.00600863	-0.0364908	0.0522048	-0.307193	0.0823696	0.734411	0.739241	0.775941	0.0116018	-0.0704645	0.783407	-0.0101821	0.737154	-0.35706	0.674126	0.0504192	0.1599	0.0407319	0.594809	0.177698	-0.023624	0.124388	0.0528341	0.0301549	-0.397404	-0.2666	0.179533	0.766065	0.703401	0.113552	0.595131	-0.242805	0.791057	0.0513369	-0.00886837	0.401269	0.0640342	0.533712	-0.00397296	0.670887	0.00676344	0.788357	0.788164	0.753709	0.704907	0.49587	0.396962	0.764468	0.0748855	0.623353	0.0950674	0.695126	0.780121	0.392537	0.762398	0.0221512	-0.104473	-0.0224349	0.775775	0.0605363	0.763719	0.582063	0.755547	-0.0562309	0.706319	0.720166	0.807611	0.648505	0.331096	0.787561	-0.032715	0.780346	0.239654	0.752457	0.00268027	0.782363	0.528067	0.119676	-0.26168	0.253946	0.503897	0.172128	0.766437	0.172558	0.769251	0.296775	0.776188	0.81607	0.655796	0.43845	-0.357585	-0.0106932	0.633964	0.669404	0.777544	-0.578566	0.166967	0.642775	0.579093	-0.435694	0.402721	0.726799	-0.227713	0.526429	0.599984	0.587739	0.622469	0.795812	0.609912	0.308699	0.69717	-0.106533	-0.383156	0.657255	0.544053	0.0314286	0.603872	0.773197	0.737654	0.769476	0.147072	0.68082	0.701037	0.727254	0.769148	0.338681	0.729701	0.691548	0.734139	-0.164603	0.443223	-0.444495	0.776641	0.457805	-0.0674435	0.0593891	0.182163	0.137836	-0.0538781	0.73934	0.270859	0.643116	0.152017	0.105381	0.211912	-0.0925529	0.0638876	0.0656062	0.128396	0.392318	0.0573619	0.798629	0.75846	0.535198	0.393191	0.721134	0.765488	0.690105	0.729241	0.11949	0.436934	0.692517	0.661441	0.772517	0.648379	0.530501	0.740565	0.753217	0.745701	0.762379	0.761491	-0.455247	0.662461	0.199131	0.787169	-0.317906	0.697256	0.679559	-0.0178525	0.766407	0.73364	0.275161	0.761507	-0.0583161	0.777493	0.291649	0.724856	0.306682	0.721506	0.692103	0.764485	-0.0571469	0.678463	0.371437	0.600271	0.718782	0.715433	0.721305	0.783327	0.524582	0.714369	0.713794	0.777053	0.260866	-0.0402691	0.165884	-0.206726	-0.644861	-0.0209001	-0.00981184	0.682993	0.265139	0.782726	0.710997	0.279632	0.720574	-0.0178519	0.72073	0.801421	-0.253094	0.423203	0.585372	0.314724	0.663812	0.144117	-0.345867	0.401339	0.76622	0.701184	0.793013	0.759503	0.792569	0.769711	0.763155	0.299183	0.808895	0.581883	0.680314	0.72669	0.659143	0.63087	0.603137	0.478853	0.280552	0.577927	0.242128	0.119132	0.375031	0.729887	0.0202178	0.102099	-0.0111773	0.295414	0.5596	0.734708	0.708631	-0.276142	0.0879618	0.75525	0.708585	-0.262848	0.769915	0.15749	0.278664	0.0307304	0.717843	0.0661756	0.1893	0.617233	0.77011	0.793332	0.609411	0.0840942	0.368531	0.781413	0.757005	0.745239	0.564848	0.669748	0.589989	0.715259	0.749335	0.747845	0.600481	-0.600467	0.0651608	0.0577865	0.463001	0.714192	0.276328	0.199963	-0.0268474	0.277455	-0.241047	0.543819	0.289879	-0.150033	0.396108	0.231613	-0.319861	0.741327	-0.312036	-0.149173	0.541834	0.391088	0.587355	0.714465	-0.191142	0.660911	-0.0593511	0.547983	-0.274076	-0.241707	0.696881	0.649658	0.427783	-0.186053	0.680909	0.767006	-0.119476	0.00680831	-0.294117	0.00567913	0.697643	-0.00864746	0.620408	0.786987	0.303326	0.202872	0.0965714	0.668695	0.497776	0.741706	0.229453	0.401663	0.798124	0.71506	0.0561278	0.790209	-0.0371286	0.239638	0.615573	0.445366	0.386312	0.00678602	0.712387	0.663308	-0.454846	-0.614217	0.472239	0.532265	0.746665	0.248402	0.763142	-0.323846	0.612649	0.0785441	0.622114	0.011357	0.215216	0.180971	0.674399	0.113338	-0.0324266	-0.0698094	0.0302478	-0.134794	-0.296795	-0.0930425	0.751375	-0.083898	0.39943	0.732845	-0.0426451	-0.17749	0.15024	0.77281	0.73169	0.276914	-0.00031539	0.616862	0.666708	-0.303352	0.604503	0.0957254	0.81402	0.0346	-0.580367	0.215688	-0.36057	-0.181766	0.0309266	0.102415	0.246678	0.401485	0.545424	0.775097	-0.0380982	0.761296	0.51195	-0.375572	0.724965	0.617433	0.441212	0.2174	0.607052	0.071659	0.664425	0.681028	0.231759	0.394337	0.707772	0.610557	0.0889651	0.168751	0.777221	0.656811	-0.47121	0.646265	-0.027697	0.762774	0.626371	0.171995	0.330849	0.74414	0.558054	0.743647	0.740149	0.386277	0.794533	0.269627	0.226606	0.255884	0.607898	0.766098	0.53199	0.487165	0.197748	0.577277	-0.451682	0.102941	0.326178	-0.0515254	0.65471	-0.497684	0.684642	0.758622	-0.370976	-0.603813	0.284243	0.784537	0.623482	-0.000285768	0.10978	0.448658	0.553788	0.0556155	0.10322	0.109047	-0.0258846	0.235556	0.0537149	0.588805	0.778252	0.291776	0.715296	0.355596	0.355695	0.307986	-0.0299518	0.747786	-0.521455	0.733681	0.525107	-0.536136	0.771037	0.358321	0.0613531	0.778762	0.793458	0.61753	-0.0782357	0.755199	0.366496	0.216531	-0.50642	0.777393	0.651439	0.476745	0.643764	0.220264	0.49863	0.651449	0.776377	0.663958	0.3782	0.735906	0.566973	0.502704	-0.299853	-0.199527	-0.375898	0.148293	0.0533599	0.380146	0.166033	0.10624	0.394229	0.0467866	-0.00513491	0.0769478	0.280623	0.124936	0.203093	-0.249032	-0.350301	-0.401048	0.102756	0.0720541	0.379063	-0.235055	-0.133628	-0.15146	-0.348112	-0.292026	0.00464727	0.177613	0.273572	-0.017549	-0.00948198	0.154729	0.0361301	0.128926	0.0203722	0.0201579	0.0881815	0.211347	-0.185787	-0.212664	-0.342471	-0.0759607	-0.11146	-0.208498
cg24658778	0.209704	0.238391	0.0828703	-0.0760687	-0.132437	0.101593	0.0225481	0.319405	0.0529031	0.274539	0.104003	0.285629	-0.0635096	0.11407	0.156601	0.133585	0.329543	-0.129822	-0.118325	0.0360918	-0.0201378	0.104782	0.199254	-0.0299961	0.0396462	0.0800668	0.0746379	-0.0663193	0.0443795	0.187032	0.112558	0.168625	-0.00838559	0.188948	-0.0892511	0.131938	0.123709	0.106019	-0.0956086	0.0950814	0.0509187	0.200218	0.223351	0.278413	0.272438	0.134424	0.0559721	0.194289	0.0701259	0.202956	0.00353779	0.326786	0.0454392	0.28393	0.285835	-0.229608	0.0831282	-0.0440658	-0.0582401	0.305465	-0.17457	-0.0112192	-0.398185	-0.20015	-0.334699	-0.374088	-0.309264	-0.395532	-0.276579	-0.254017	-0.318294	-0.133864	-0.293389	-0.235268	-0.377223	0.0361632	-0.20004	-0.326704	0.0579095	-0.268612	0.0346873	0.0570445	-0.0529685	-0.0573466	0.10356	-0.0411076	-0.00715904	-0.00834348	-0.034765	-0.133688	-0.0141881	0.526674	0.248546	0.270797	0.225649	0.318239	0.292291	0.420918	0.420202	0.106754	0.443848	-0.00809175	0.447646	0.380367	0.510547	0.412429	0.538936	0.535405	0.271322	0.400854	0.422152	-0.100321	0.442559	-0.393382	0.327315	0.484089	0.498709	-0.320081	0.00889846	0.488202	0.439133	0.504252	0.499049	0.288275	0.354498	-0.00546322	0.234924	0.355027	0.196735	0.490327	0.457662	0.45926	0.518216	0.478094	-0.311743	0.483151	0.47455	0.506449	0.274578	0.441355	0.104209	0.324101	0.382013	0.372876	0.118817	0.484907	0.47484	0.455933	0.565464	0.415692	0.143589	0.558603	0.512138	0.153673	0.461813	0.372306	0.488068	0.427001	0.503855	0.13959	0.0598289	0.308581	0.221143	0.085407	0.314475	0.495916	0.497424	0.543434	0.457786	-0.265799	0.388934	0.511161	0.371354	0.10522	0.502944	0.43029	-0.261262	0.41397	0.381696	-0.242358	0.488566	0.395132	0.538768	0.0892258	0.517753	0.469529	0.519396	0.475194	-0.242674	0.500804	0.332361	0.152558	0.493925	0.545121	0.0768453	0.242102	-0.246709	0.446017	0.434201	0.0681228	0.5253	0.496854	0.501851	0.430875	0.469336	0.383622	0.452644	0.0936625	0.4909	0.498097	0.357377	0.376337	0.550438	0.340115	-0.200238	0.521072	0.513924	0.326915	0.511526	0.0671821	-0.248187	0.387398	0.2256	0.187304	0.0578304	0.312715	0.465262	0.49822	0.0288894	1.49997e-05	0.55116	0.363685	0.355052	0.432179	0.312358	-0.139401	0.53389	0.500597	0.517409	0.354286	0.296517	0.550548	-0.251372	0.523824	0.289074	0.180517	0.475247	0.106681	0.492372	0.510363	0.318996	0.41347	0.174442	0.21858	0.511412	-0.230436	0.454161	0.47536	-0.0890039	0.10271	0.434118	0.112612	0.139008	0.172369	0.0593765	0.179508	0.333321	0.516569	0.502309	0.130072	0.516302	0.510694	0.52942	0.416752	0.418325	0.515717	0.00965013	0.460221	0.551622	0.017291	0.497561	0.52041	0.481716	0.0330049	-0.198965	-0.223631	-0.0448227	0.224953	0.523733	0.461585	0.417126	0.110219	0.0523801	0.478688	0.523026	0.438677	0.546768	0.343868	0.239734	0.402551	0.519767	0.0359701	-0.0771702	0.154337	0.295821	0.254956	0.262282	-0.0552617	0.173351	0.16987	0.100161	-0.0853153	-0.0941513	-0.0880009	0.0820829	0.193758	0.142302	0.497841	0.178306	0.526487	0.466376	-0.0566414	-0.124142	-0.0660303	-0.0500378	0.413796	0.379055	-0.469347	0.477602	0.109161	-0.0491039	0.515347	-0.104447	-0.0422733	-0.347906	0.155875	0.53529	0.0510727	-0.0556628	0.0908212	-0.226949	0.13033	0.494635	0.499208	0.524651	0.0630365	-0.0750658	0.533826	-0.030363	0.493705	-0.250394	0.453992	0.0845095	0.167367	0.0810304	0.397572	0.150455	-0.0475771	0.135917	0.0880241	0.0749869	-0.282545	-0.19044	0.15197	0.514464	0.470739	0.132767	0.408192	-0.175584	0.538367	0.0997782	0.0561257	0.277017	0.111005	0.379411	0.0641567	0.458505	0.0749757	0.535188	0.531058	0.510768	0.477005	0.35196	0.289381	0.512846	0.125438	0.41859	0.130544	0.465228	0.526186	0.275306	0.520283	0.0187789	-0.0409587	0.0544524	0.521822	0.0810836	0.515693	0.39294	0.517332	-0.0249237	0.486698	0.489669	0.548576	0.431189	0.242213	0.536324	-0.0113922	0.528083	0.170503	0.515148	-0.00567593	0.528067	0.371756	0.0711619	-0.126439	0.196809	0.339563	0.172101	0.520861	0.156678	0.524815	0.249979	0.528601	0.555296	0.441892	0.311495	-0.257127	0.0595709	0.4239	0.442378	0.528944	-0.40934	0.167412	0.438605	0.379145	-0.285463	0.26777	0.489983	-0.173695	0.349881	0.398135	0.412705	0.427842	0.540377	0.407566	0.264776	0.468777	-0.0926774	-0.27668	0.437735	0.360308	0.0785006	0.406585	0.525208	0.509801	0.524103	0.118838	0.45568	0.476922	0.49431	0.523946	0.273057	0.493725	0.471975	0.497921	-0.132461	0.298403	-0.314142	0.527959	0.323139	0.013914	0.112495	0.197336	0.142638	-0.0456605	0.504612	0.252223	0.441797	0.14535	0.113253	0.189801	-0.00833755	0.0614329	0.0935452	0.132108	0.269127	0.0771616	0.537296	0.513391	0.365312	0.316684	0.497354	0.521652	0.46909	0.492216	0.125777	0.281135	0.459125	0.45505	0.525783	0.435603	0.35605	0.500946	0.512747	0.500075	0.51188	0.522184	-0.332442	0.447354	0.174761	0.532621	-0.210735	0.456715	0.463773	-0.000587085	0.51594	0.500493	0.17569	0.514283	-0.0516195	0.525979	0.23361	0.485415	0.212177	0.488843	0.452635	0.518148	-0.0451246	0.462063	0.257363	0.403796	0.484551	0.484593	0.484787	0.536029	0.357274	0.48239	0.476591	0.528229	0.20267	-0.038527	0.142489	-0.144793	-0.4325	0.0380484	-0.00882353	0.467717	0.163462	0.527776	0.48172	0.193385	0.489859	-0.0148691	0.487613	0.540359	-0.184482	0.260204	0.429687	0.225227	0.436775	0.157309	-0.248024	0.278663	0.521056	0.468844	0.540723	0.527316	0.533006	0.522453	0.516819	0.210302	0.547463	0.398348	0.456539	0.487709	0.451139	0.430983	0.403087	0.32629	0.217084	0.407316	0.215331	0.143412	0.290182	0.491988	0.0595247	0.0801396	0.0302564	0.253035	0.380095	0.4984	0.47717	-0.205574	0.102672	0.512771	0.477348	-0.187787	0.521206	0.16481	0.204937	0.0742101	0.47841	0.100921	0.123562	0.411317	0.521536	0.535927	0.427539	0.0732704	0.296338	0.532212	0.510195	0.509632	0.373074	0.452967	0.40297	0.492164	0.508554	0.503138	0.402017	-0.405299	0.0579534	0.0820184	0.333152	0.481509	0.221992	0.177177	-0.0422628	0.23688	-0.175521	0.395884	0.235764	-0.119394	0.296777	0.183262	-0.236076	0.504692	-0.234509	-0.117865	0.384465	0.288031	0.387479	0.479483	-0.15109	0.451381	-0.0564541	0.3922	-0.201836	-0.186904	0.470465	0.438904	0.312089	-0.145951	0.457593	0.515096	-0.10014	0.0255812	-0.214123	0.0475646	0.471607	-0.0211952	0.412219	0.540288	0.219796	0.182208	0.135308	0.451312	0.367235	0.500343	0.19697	0.277062	0.543193	0.481581	0.0286211	0.533562	-0.0270639	0.174034	0.424305	0.321542	0.296265	-0.00764218	0.48936	0.444132	-0.325082	-0.408562	0.320187	0.36924	0.507991	0.170594	0.518409	-0.234568	0.405141	0.0964896	0.415766	0.0598858	0.196693	0.129928	0.450492	0.0941075	0.0476962	-0.0702425	0.0722411	-0.107984	-0.202581	-0.0676782	0.509235	-0.0340088	0.294201	0.492459	-0.0201279	-0.139455	0.123827	0.523853	0.492503	0.233937	0.0335817	0.416488	0.443456	-0.213507	0.402805	0.0810927	0.556291	0.00735404	-0.377758	0.159882	-0.263879	-0.130871	0.0267159	0.0851649	0.184915	0.286272	0.383635	0.525235	-0.0103599	0.518302	0.340267	-0.262901	0.490979	0.416191	0.292179	0.159221	0.415346	0.127902	0.465475	0.469307	0.17354	0.295037	0.488937	0.416873	0.113493	0.119989	0.528323	0.448843	-0.352476	0.457809	-0.0382259	0.518845	0.414162	0.156735	0.238713	0.510335	0.381327	0.504724	0.495524	0.298062	0.538691	0.218899	0.170199	0.196146	0.404838	0.517995	0.371031	0.348232	0.136971	0.390906	-0.292244	0.0678302	0.259644	0.0293727	0.441113	-0.345556	0.46866	0.515068	-0.239643	-0.422392	0.199265	0.537478	0.4183	-0.030872	0.0386208	0.322641	0.39016	0.0786162	0.0642908	0.0852658	-0.0226496	0.174272	0.0772898	0.413668	0.535475	0.21712	0.487815	0.274085	0.306713	0.224352	-0.0319647	0.510334	-0.359661	0.49324	0.376696	-0.372622	0.524805	0.253753	0.0958262	0.530275	0.541328	0.429541	0.00581293	0.51725	0.274111	0.201755	-0.330854	0.524797	0.445858	0.349729	0.441325	0.152485	0.355993	0.446418	0.525987	0.447307	0.271254	0.495927	0.385006	0.34002	-0.228999	-0.130331	-0.22422	0.113687	0.0413751	0.236947	0.132011	0.0865615	0.264628	0.0265945	-0.00145148	0.0589805	0.221803	0.0838456	0.121643	-0.195633	-0.239439	-0.164307	0.0937038	0.0612161	0.25896	-0.177347	-0.0554484	-0.108928	-0.246789	-0.143654	0.0203969	0.1113	0.16048	-0.00194014	0.00546823	0.0889259	0.051718	0.0960341	-0.0196258	0.0299236	0.0576291	0.131209	-0.148229	-0.141562	-0.192846	-0.0652359	-0.0811996	-0.127075
cg06593560	0.0655645	0.0679983	0.0702525	-0.0320104	-0.0357719	0.0694471	0.0223315	0.133112	-0.00204011	0.0916858	0.0494008	0.0797274	0.0282257	0.0348023	0.0537841	0.034411	0.184741	0.00208893	-0.0293909	0.000964104	0.0544078	-0.0212182	0.0769401	0.030229	0.0065124	0.0459787	0.0438997	0.0241195	0.00993121	0.0747403	0.0402474	0.0740272	0.0316012	0.0775921	0.0212669	0.0732667	0.0524537	0.0609477	0.0131699	0.055999	0.0590553	0.0685784	0.0745111	0.0635749	0.0976234	0.0708039	0.0295277	0.0848098	0.0452314	0.0591535	0.0146105	0.100205	-0.0015942	0.0813332	0.0980769	-0.0636485	0.0314499	0.00238309	0.00930799	0.089487	-0.0397431	0.0108117	-0.0280429	-0.0143354	-0.00651829	-0.0191353	-0.029899	-0.0343384	0.0127017	0.0424049	0.0429274	-0.0361575	-0.00793815	-0.0147724	-0.0203145	-0.00557051	0.0311358	0.0392485	0.0206402	-0.0148162	0.0070756	-0.00962292	-0.0252371	-0.0236854	0.0288037	-0.0122252	0.0216976	-0.00231735	-0.00970481	-0.019782	-0.0389296	0.111046	0.0534561	0.0316666	0.0111533	0.0643735	0.0317621	0.105668	0.0767428	-0.00801071	0.0898673	-0.00445118	0.0972443	0.0847634	0.112763	0.0888762	0.108363	0.119768	0.0219573	0.0869052	0.0740404	0.00149125	0.107712	-0.0529185	0.0664806	0.114042	0.106279	-0.0515569	-0.0151884	0.103347	0.0995103	0.116184	0.10149	0.0665548	0.0722331	-0.00375231	0.027795	0.0744121	0.048153	0.101587	0.0949939	0.104627	0.115049	0.101926	-0.0335073	0.109417	0.100741	0.102038	0.105679	0.103405	0.0138066	0.0822723	0.0804135	0.0725891	0.0166752	0.103251	0.0981903	0.112194	0.112286	0.091591	-0.0198544	0.108443	0.109455	0.0150492	0.0988261	0.0727269	0.0960645	0.0889731	0.116183	-0.00217899	-0.0302621	0.0479389	0.0171701	-0.0109799	0.0484013	0.104788	0.109387	0.113764	0.115804	-0.0485939	0.0910704	0.117706	0.086164	0.0233699	0.104205	0.0822252	-0.035461	0.0886242	0.0838327	-0.0237983	0.109017	0.0988423	0.118692	-0.0235917	0.104241	0.0983213	0.10901	0.102308	-0.0289045	0.0982631	0.0711675	0.0337112	0.101185	0.121565	0.00462013	0.0477944	-0.0197385	0.101498	0.0947415	-0.000838748	0.111053	0.0964284	0.114871	0.105946	0.098431	0.0808426	0.0916482	0.00561882	0.115631	0.107203	0.0848955	0.0553186	0.118618	0.073956	-0.0269929	0.116103	0.117483	0.0690285	0.114064	-0.00723549	-0.051667	0.0917599	0.0523036	0.0307785	-0.0382521	0.0639801	0.108092	0.090803	-0.00286485	0.00188509	0.112373	0.0697856	0.0932978	0.0921944	0.0690934	-0.00913084	0.113175	0.102004	0.107669	0.0760299	0.0819453	0.110243	-0.0192253	0.103341	0.0538625	0.0312466	0.0984224	0.0217543	0.113277	0.114578	0.0668878	0.0834049	0.00738967	0.0502622	0.114635	-0.0459955	0.110533	0.0993823	-0.0554974	-0.0326171	0.0986746	-0.0183995	-0.0148495	-0.00586281	-0.024246	0.0190656	0.0817702	0.110781	0.103044	-0.0127604	0.111997	0.108538	0.108107	0.0705368	0.0913405	0.10936	-0.00803155	0.0926926	0.107681	-0.0143344	0.111413	0.105033	0.10202	0.00111497	-0.0499261	-0.0473884	0.00166314	0.0430703	0.102705	0.10471	0.0797479	-0.0236914	-0.0019177	0.0967183	0.108713	0.0884211	0.109422	0.062017	0.0419867	0.0965748	0.10377	-0.0125376	-0.00605799	-0.0258832	0.0873072	0.0398965	0.043651	-0.00303184	0.0207125	0.0113295	-0.0163221	-0.00866015	-0.0118238	-0.0101692	0.000228235	-0.0147387	0.00612709	0.0955756	0.0417725	0.111982	0.102423	-0.0074918	0.00543412	-0.0012986	0.00279621	0.0883604	0.0676622	-0.0903021	0.100783	-0.0092953	0.00979158	0.107052	-0.00874827	0.00419355	-0.0582718	0.0226366	0.118313	-0.0207496	0.00238893	-0.0144598	-0.0287554	-0.0212657	0.104265	0.114577	0.120814	-0.013539	-0.00264569	0.110231	0.0102442	0.110325	-0.0425456	0.0967715	-0.0180237	0.00362235	-0.0154043	0.095506	0.00191868	0.00215803	0.00325584	-0.00978304	-0.0110221	-0.0311478	-0.0393863	0.0164661	0.112999	0.108425	-0.00314754	0.0913249	-0.0208152	0.114549	-0.0215455	-0.0403622	0.0506163	-0.0210551	0.0631354	-0.0341863	0.0896458	-0.0436249	0.111099	0.115012	0.103962	0.103284	0.0710377	0.0494471	0.108004	-0.0265408	0.087804	-0.0153409	0.103386	0.109494	0.0510653	0.107733	0.000831809	-0.0133903	-0.0499782	0.10811	-0.000959006	0.111057	0.0876763	0.0998218	-0.0280998	0.0987655	0.102866	0.11144	0.0963688	0.0434298	0.108138	-0.013755	0.110727	0.0468724	0.102081	0.00928505	0.119676	0.0711619	0.0395347	-0.0481222	0.0235513	0.0617512	0.000158903	0.106293	0.0162032	0.107737	0.0246691	0.109065	0.116157	0.100629	0.0658144	-0.0259981	-0.0435809	0.103016	0.104667	0.109984	-0.068903	0.00154647	0.0903499	0.0925793	-0.0485681	0.0551868	0.117557	-0.0104642	0.0885018	0.102688	0.0907633	0.0829927	0.116457	0.0818745	0.0214748	0.112899	0.0119029	-0.0369153	0.0995496	0.0797074	-0.0192281	0.0919049	0.105593	0.110695	0.103831	0.0191239	0.10137	0.096309	0.100396	0.102785	0.0369409	0.103693	0.0914537	0.0978686	0.000953254	0.0617535	-0.0530261	0.106266	0.0668728	-0.0319766	-0.0176526	-0.0133139	0.00176514	-0.001749	0.0994664	0.00204393	0.0887803	0.00446354	-0.00130839	0.00870976	-0.0388374	-0.000769784	-0.0160566	-1.68513e-06	0.0639265	-0.00483277	0.122047	0.103976	0.0840108	0.0363593	0.0985012	0.108677	0.102039	0.108108	0.00381902	0.110002	0.118	0.094414	0.110524	0.0878189	0.0840382	0.100096	0.103512	0.111241	0.11095	0.101403	-0.0392902	0.0921506	0.0092828	0.111892	-0.0439224	0.115999	0.0916544	-0.00353246	0.11856	0.10537	0.0349912	0.112121	0.00156665	0.11421	0.0266118	0.11288	0.0487833	0.11293	0.114447	0.110358	-0.0118986	0.0998582	0.0565703	0.0897594	0.101452	0.116267	0.114029	0.106061	0.0758178	0.109005	0.120435	0.116185	0.0296419	0.000679688	0.00949739	-0.0187595	-0.0869987	-0.0249395	-0.00028665	0.0975025	0.129278	0.113844	0.103359	0.0488711	0.101779	-0.00218397	0.106644	0.118988	-0.017407	0.155087	0.0795889	0.0455792	0.10423	-0.00666785	-0.0438174	0.0596644	0.110221	0.11622	0.108377	0.102975	0.113654	0.107291	0.111118	0.0494074	0.115078	0.0720478	0.110766	0.10564	0.0948788	0.0922777	0.0839596	0.0717032	0.0330609	0.0781005	0.0171434	-0.0148749	0.0360284	0.107371	-0.0213493	0.0587808	-0.00797718	0.0238488	0.0773454	0.106882	0.100879	-0.0121861	-0.00182287	0.111326	0.107887	-0.0131862	0.108126	0.00783391	0.0350885	-0.00779366	0.105046	-0.00601598	0.0521142	0.0990034	0.115087	0.115534	0.0874473	0.00893588	0.0452861	0.107387	0.109795	0.109728	0.0893755	0.0954365	0.0883303	0.10174	0.106055	0.109109	0.0873888	-0.0853285	0.0180425	-0.00808403	0.0726142	0.10205	0.0250554	0.0229938	0.0224982	0.0148041	-0.0312193	0.0717973	0.0264001	-0.00300439	0.0515384	0.0233269	-0.0236919	0.0997991	-0.0223169	-0.000695386	0.0704668	0.0580101	0.104511	0.0995173	-0.00511661	0.0930569	0.00948209	0.0714112	-0.0280649	-0.0121174	0.0938633	0.0955359	0.0625028	-0.00533815	0.0986725	0.114213	-0.00380386	-0.00542354	-0.03264	-0.00142749	0.0998505	0.0195225	0.099453	0.104372	0.0473907	0.0128298	-0.021739	0.104166	0.069949	0.108493	0.0179991	0.0623273	0.109846	0.0990793	0.0239211	0.122395	-0.0140134	0.0280302	0.0941698	0.0629658	0.0497955	0.00252708	0.0890174	0.0956426	-0.0527914	-0.0943817	0.0649406	0.0830375	0.104661	0.0415598	0.11134	-0.0278075	0.0928506	0.00652292	0.100934	-0.0132201	0.018303	0.0469445	0.111256	0.0294857	-0.040393	0.00176651	-0.0236205	-0.0118492	-0.0388117	-0.0225101	0.101666	-0.0132025	0.0553367	0.108987	-0.00920014	0.00196732	0.0173337	0.103405	0.109435	0.0446243	-0.0102075	0.101398	0.108537	-0.0315389	0.0942807	0.0126654	0.119147	0.00397133	-0.0822567	0.0335089	-0.0256238	-0.0216399	-0.0145271	0.0154451	0.0449952	0.061235	0.077879	0.110759	0.00225535	0.105094	0.0800854	-0.0404173	0.104517	0.0834675	0.0586519	0.0333455	0.0757529	-0.0347617	0.0962606	0.102711	0.0229062	0.052387	0.105723	0.0991787	-0.00338776	0.0306432	0.117255	0.094512	-0.0330529	0.0858501	0.0124253	0.108658	0.10073	0.0138172	0.040836	0.104777	0.0877827	0.10529	0.123283	0.0569497	0.116212	0.0277927	0.0220927	0.0417392	0.0933851	0.107497	0.0811918	0.0673795	0.0410665	0.0839883	-0.0526768	0.0267921	0.0342729	-0.0303435	0.0983786	-0.0661325	0.0995102	0.104005	-0.0347911	-0.0691853	0.0347366	0.103511	0.0860209	0.00901494	0.036231	0.0575861	0.0640107	-0.0172553	0.0548147	0.0165915	-0.00747436	0.0320342	0.0021457	0.0820929	0.107558	0.0380298	0.110768	0.0544818	0.0119728	0.0380594	-0.0100932	0.10332	-0.0693485	0.108123	0.0753889	-0.0701919	0.107189	0.0545078	-0.012718	0.112634	0.114025	0.0912125	-0.0381363	0.106062	0.0433488	0.0118707	-0.0636511	0.106749	0.087002	0.055803	0.0818622	0.0324149	0.0588957	0.100169	0.112674	0.101052	0.0592706	0.111857	0.0841274	0.0724385	-0.0118535	-0.0820497	-0.0970715	0.0583355	0.0163429	0.0602828	0.0359758	-0.0284714	0.0381615	0.041355	-0.00957614	-0.00144486	0.0147224	0.0490637	0.060406	-0.0259394	-0.0836668	-0.116539	0.032585	0.0138912	0.045787	-0.00289838	-0.0338814	-0.0222538	-0.0447141	-0.0633873	0.0167099	0.0325714	0.0543083	0.0357919	-0.00790459	0.0385624	-0.0232653	0.01188	0.0285631	-0.0167069	0.0149773	0.0712117	-0.0489703	-0.039041	-0.102733	-0.0204236	-0.0025309	-0.0400892
cg16353624	-0.216368	-0.142731	0.0131749	-0.0310582	-0.0322682	0.00511011	0.0851228	-0.0817022	-0.00912052	-0.12005	-0.0196707	-0.10082	0.16459	0.0362545	-0.115927	-0.129385	-0.0941754	0.0965161	0.175959	-0.0697766	0.0992017	0.0457569	-0.0689471	0.119278	0.021384	-0.00825809	0.113483	0.158812	-0.0276766	-0.073429	-0.0210971	-0.0324223	0.116242	-0.117332	0.134235	0.0255909	-0.0511295	0.0847256	0.196458	0.0479777	0.0676357	-0.0361788	-0.127378	-0.287153	-0.1923	-0.0220133	0.0389696	-0.0462042	-0.0359301	-0.0496553	0.0715631	-0.178487	0.023143	-0.150783	-0.217782	0.149687	0.0648403	0.0131755	0.0374686	-0.248773	0.0130957	-0.105457	0.138067	0.0125681	-0.0122222	0.0768337	0.11287	0.177117	-0.0260437	-0.225647	-0.20301	0.102603	0.0666	0.0347798	0.0814098	-0.0243396	-0.18831	-0.165501	-0.103278	0.142866	-0.114527	-0.0937525	0.0231955	0.0286096	-0.0807677	0.0390275	0.0121875	0.0136668	0.0142853	0.236583	0.258558	-0.252236	-0.0357667	0.0965586	0.15652	-0.0683953	0.136127	-0.1899	-0.124012	0.157571	-0.206957	0.050645	-0.266903	-0.19812	-0.252227	-0.207515	-0.274444	-0.270338	0.0946099	-0.170652	-0.147176	0.057901	-0.223886	0.176909	-0.153582	-0.240868	-0.241134	0.119272	0.0695686	-0.258378	-0.225	-0.262292	-0.236626	-0.0932239	-0.103646	-0.0565791	0.168781	-0.203639	-0.0583064	-0.24868	-0.238846	-0.252677	-0.254054	-0.241439	0.137081	-0.271481	-0.254416	-0.258294	-0.365761	-0.161213	0.0052829	-0.180043	-0.214347	-0.0554358	-0.000878475	-0.227752	-0.238097	-0.286227	-0.269992	-0.229183	0.145465	-0.277794	-0.282191	0.221104	-0.217292	-0.193213	-0.244081	-0.247537	-0.265223	0.214097	0.258187	0.0293707	0.108085	0.18614	0.0797863	-0.262185	-0.240928	-0.271195	-0.240821	0.236625	-0.204793	-0.244904	-0.201942	0.00949849	-0.265736	-0.185391	0.134021	-0.205968	-0.186105	0.0615312	-0.253698	-0.150725	-0.263541	0.249962	-0.263364	-0.231286	-0.256914	-0.244631	0.114063	-0.239392	-0.132883	-0.0256472	-0.250482	-0.269871	0.174308	-0.0446334	0.0634419	-0.237522	-0.237964	0.180656	-0.252321	-0.270664	-0.233704	-0.192587	-0.233493	-0.238157	-0.23453	-0.00558048	-0.259728	-0.271598	-0.205746	0.0251933	-0.283731	-0.0737986	0.117537	-0.289289	-0.236028	-0.148906	-0.251199	0.208709	0.119094	-0.163101	-0.0645676	-0.0163312	0.192565	-0.0986257	-0.291734	-0.253717	0.0434205	-0.0688089	-0.262322	-0.0779634	-0.213692	-0.260404	-0.0808701	0.0532808	-0.272131	-0.258639	-0.255823	-0.146194	-0.226208	-0.263185	0.0689281	-0.262343	-0.164629	-0.00326357	-0.240983	0.0907846	-0.25926	-0.265068	-0.095593	-0.23679	0.106674	-0.0140347	-0.266571	0.249405	-0.217193	-0.243067	0.225727	0.286205	-0.222387	0.270855	0.245407	0.234907	0.178492	0.0639192	-0.191137	-0.273739	-0.291849	0.233472	-0.284583	-0.278274	-0.271188	-0.200038	-0.22992	-0.25848	0.21471	-0.154749	-0.278924	0.131588	-0.267942	-0.260581	-0.202296	0.00638656	0.0194825	0.273981	-0.00123718	-0.0478868	-0.267454	-0.218076	-0.228035	0.243075	0.128132	-0.253632	-0.247639	-0.244811	-0.256113	-0.0445278	-0.0126294	-0.212947	-0.262535	0.243737	0.0826557	0.279414	-0.15777	-0.0518487	-0.0637083	0.0552038	-0.00539128	0.0092746	0.201889	0.0980338	0.105114	0.0954907	0.0250199	0.256446	0.0282585	-0.265893	-0.124474	-0.282048	-0.203049	-0.0163884	0.0102008	0.0787502	0.0640484	-0.184691	-0.122433	0.247432	-0.255153	0.216594	0.0596448	-0.279204	0.106209	0.0667227	0.150756	0.0606564	-0.280174	0.242132	0.0569982	0.226521	0.0480134	0.281793	-0.285114	-0.238774	-0.256453	0.242941	0.0842598	-0.269947	0.072892	-0.269996	0.104717	-0.245537	0.188612	0.203409	0.219147	-0.212111	0.0359515	0.0440957	0.191613	0.218895	0.23884	0.135451	0.0538472	0.0891877	-0.277127	-0.269623	0.211064	-0.17198	0.0652166	-0.264176	0.261602	0.224523	-0.119462	0.269454	-0.158057	0.277643	-0.238264	0.250497	-0.271122	-0.285499	-0.272017	-0.239445	-0.0855181	-0.0519537	-0.292675	0.273191	-0.231944	0.25539	-0.262371	-0.281014	-0.0855656	-0.264127	0.00265514	0.19423	0.262997	-0.291612	0.156987	-0.270849	-0.19988	-0.251699	0.0205008	-0.203393	-0.257139	-0.279135	-0.254434	-0.0328589	-0.269562	0.0192012	-0.270572	-0.0250424	-0.245849	0.0113278	-0.26168	-0.126439	-0.0481222	0.321469	0.0320237	-0.196095	0.18644	-0.265726	0.146345	-0.263252	0.11634	-0.255907	-0.274853	-0.226954	-0.083654	0.12642	0.245983	-0.223965	-0.263388	-0.2612	0.150582	0.167142	-0.22526	-0.239694	0.222972	-0.154549	-0.224813	0.0458269	-0.185195	-0.203063	-0.115814	-0.200108	-0.266978	-0.238928	0.124217	-0.222176	-0.00129159	0.0956269	-0.254017	-0.213266	0.23988	-0.203568	-0.273343	-0.195506	-0.267178	0.030265	-0.258027	-0.241888	-0.245663	-0.263456	0.104084	-0.255791	-0.230992	-0.26868	0.0204286	-0.165822	0.129072	-0.27569	-0.103932	0.271744	0.310338	0.234062	0.179195	-0.00439818	-0.274943	0.176937	-0.208146	0.147546	0.15317	0.125375	0.263202	0.0386776	0.174645	0.150536	-0.0865312	0.155715	-0.284064	-0.280008	-0.159615	0.0992515	-0.215817	-0.258275	-0.229466	-0.245753	0.164048	-0.137323	-0.244962	-0.193617	-0.259706	-0.243549	-0.187926	-0.273124	-0.250879	-0.27007	-0.27991	-0.246771	0.112105	-0.245158	0.111377	-0.271274	0.123143	-0.280201	-0.22498	0.0629567	-0.2608	-0.226671	-0.132939	-0.267319	-0.0107189	-0.266768	0.0407579	-0.25259	-0.0594876	-0.231033	-0.292213	-0.262948	-0.0113407	-0.22795	-0.0907985	-0.218934	-0.264235	-0.214635	-0.250221	-0.256474	-0.184692	-0.236091	-0.240775	-0.249148	0.0376488	-0.0492437	0.0738436	0.0645816	0.261276	0.225844	0.00422188	-0.213522	-0.00161601	-0.27804	-0.24266	-0.0636198	-0.249586	-0.0231865	-0.260753	-0.278903	0.0737214	-0.0823203	-0.039732	-0.0538584	-0.284951	0.2012	0.0682784	-0.119768	-0.251591	-0.231421	-0.267731	-0.215035	-0.290192	-0.267656	-0.261343	-0.0267435	-0.277931	-0.196466	-0.234191	-0.272905	-0.210577	-0.20171	-0.244926	-0.157739	0.0165734	-0.134891	0.141124	0.208317	0.00144979	-0.262021	0.176536	0.0628177	0.195057	0.120099	-0.183522	-0.25056	-0.26163	0.0683446	0.176598	-0.261385	-0.247481	0.0920377	-0.268177	0.222637	-0.0124965	0.241108	-0.291439	0.234234	-0.0502624	-0.224379	-0.258827	-0.280776	-0.13801	0.0163257	0.0927345	-0.261977	-0.270171	-0.236586	-0.234518	-0.231407	-0.182801	-0.206075	-0.258568	-0.266789	-0.225655	0.217378	0.0871567	0.177104	-0.0441357	-0.256178	0.0484914	0.112542	-0.0379409	0.0939442	0.0209371	-0.0641922	0.0727527	-0.00333443	-0.000715336	0.0174518	0.069287	-0.255621	0.0386901	0.0288004	-0.126449	-0.00225134	-0.209442	-0.272118	0.0273551	-0.21859	-0.0114662	-0.124739	0.0506188	0.0311408	-0.2602	-0.219016	-0.0246047	0.0141605	-0.244419	-0.279773	-0.0209057	0.0911825	0.0359691	0.232822	-0.244828	-0.052977	-0.235232	-0.273215	-0.0448992	0.114212	0.239214	-0.203979	-0.0125679	-0.263106	0.10408	-0.10901	-0.27605	-0.274051	-0.0311564	-0.270563	-0.0320932	-0.0310858	-0.161313	-0.0386367	0.0355524	-0.0507949	-0.253001	-0.242581	0.113831	0.228326	-0.150868	-0.117616	-0.256709	-0.0738075	-0.254083	0.0770702	-0.241201	0.186703	-0.225535	0.246666	0.154299	0.029708	-0.232478	0.0753944	0.293855	-0.0731079	0.198802	0.010988	0.102955	-0.0503524	-0.269605	0.150826	-0.023839	-0.263849	0.0684063	0.0311528	0.0631808	-0.278175	-0.254288	0.142319	0.152036	-0.192556	-0.249922	0.0916834	-0.220246	0.0111034	-0.257485	-0.0761039	0.265929	-0.0373667	0.10058	0.0663941	-0.0122411	0.0146724	0.00945693	-0.0732766	-0.129803	-0.272574	0.108161	-0.252033	-0.176505	0.11206	-0.25963	-0.229809	-0.179271	-0.00846187	-0.224642	0.278692	-0.159218	-0.184118	-0.055551	-0.0103078	-0.195875	-0.177421	0.217972	0.00188694	-0.24573	-0.206663	0.0771468	-0.130943	-0.0474615	-0.254571	-0.224191	0.131386	-0.07874	-0.228214	-0.158399	-0.266597	-0.250472	0.0474689	-0.2714	0.072311	-0.0391364	0.0503865	-0.247751	-0.269395	-0.14551	-0.0866047	-0.0356883	-0.186846	0.227359	-0.00959942	0.0349381	0.317777	-0.230108	0.157797	-0.213413	-0.260226	0.233216	0.195984	-0.075184	-0.261659	-0.235514	-0.152499	-0.189504	-0.0803506	-0.148409	0.123412	0.0157242	0.0238324	-0.0155593	-0.0107092	0.194536	-0.125852	-0.244161	0.0090229	-0.218594	0.0717047	0.124293	-0.0396554	-0.0563114	-0.250622	0.164169	-0.265593	-0.0692649	0.159617	-0.260525	-0.0677591	0.22486	-0.253625	-0.259241	-0.158038	0.269622	-0.237792	-0.0142811	0.178332	0.251073	-0.287317	-0.241135	-0.0749731	-0.231046	-0.0502926	-0.115382	-0.176857	-0.261059	-0.232724	-0.0526436	-0.257936	-0.183637	-0.168808	0.0742318	-0.00574607	0.142172	0.0250493	0.0159721	-0.168634	0.0446362	-0.0465881	-0.155181	0.0218885	-0.0096783	0.0615238	-0.0444961	0.0353996	-0.0895564	0.0739875	0.0516348	0.535684	0.0189051	0.0548559	-0.126298	0.0356267	0.152895	0.0630016	0.0657572	0.315366	0.049731	-0.067367	-0.165442	0.0882649	0.03581	-0.0433715	-0.0305594	-0.00217229	-0.0799868	-0.0122363	0.00690486	-0.0348846	0.0205351	0.0493756	0.192733	-0.008931	0.0208185	0.0782037
cg13709145	0.0312504	0.0332732	0.0105535	-0.0133719	-0.040923	0.0548161	0.0539201	0.113058	0.0525766	0.073877	-0.000578233	0.0825604	-0.014528	0.020178	0.0135263	0.0197943	0.160569	-0.0377421	0.00042638	-0.0173133	-0.0218688	0.0769288	0.0460314	-0.00618379	-0.0162287	0.00167886	0.039185	0.00378362	-0.0273997	0.0357685	0.0523272	0.0467068	0.037546	0.0227316	0.00276398	0.0371094	0.0227805	0.0469207	0.000159641	0.0385742	0.0197093	0.0524322	0.0606191	0.0614096	0.0596275	0.0236786	-0.000113753	0.0623307	0.0250246	0.0664511	-0.003445	0.0811906	0.0393899	0.0601715	0.0408242	-0.0521592	0.0102473	-0.0170989	-0.0189108	0.0476084	-0.107628	-0.029535	-0.2234	-0.104508	-0.232092	-0.225922	-0.148217	-0.200821	-0.192437	-0.286845	-0.321559	-0.043921	-0.179268	-0.144843	-0.213872	-0.00419691	-0.226702	-0.311424	-0.0125231	-0.134137	-0.0220633	0.0232653	0.000794508	-0.015585	0.0255948	-0.0279341	-0.0242815	-0.0261501	-0.0316009	-0.0108017	0.0924847	0.251847	0.142181	0.199897	0.206607	0.187274	0.254014	0.207044	0.227997	0.133589	0.211161	0.00771732	0.198051	0.184456	0.249298	0.19531	0.251421	0.252751	0.222036	0.199741	0.237996	-0.0530148	0.21215	-0.200927	0.151669	0.226395	0.244129	-0.166451	0.0310799	0.233219	0.215754	0.237145	0.244826	0.151848	0.18665	-0.0321384	0.227468	0.165778	0.0975338	0.229189	0.217334	0.210984	0.243575	0.224075	-0.16277	0.216077	0.223194	0.240943	0.03701	0.233935	0.0564767	0.158345	0.171111	0.23192	0.0927277	0.24412	0.223214	0.190254	0.273902	0.188841	0.141712	0.265877	0.238568	0.179359	0.225573	0.170044	0.229914	0.192063	0.242032	0.170133	0.129103	0.219071	0.184207	0.135622	0.244843	0.21912	0.234587	0.259335	0.212673	-0.0901735	0.188858	0.246186	0.176853	0.0724327	0.235149	0.214505	-0.120162	0.196461	0.184061	-0.145461	0.223208	0.202761	0.258393	0.150976	0.249002	0.219595	0.253392	0.225918	-0.111105	0.247759	0.173764	0.0863472	0.236264	0.258367	0.115963	0.130678	-0.146746	0.206235	0.200471	0.111588	0.255291	0.227452	0.24704	0.223501	0.223022	0.169799	0.219595	0.0634964	0.232886	0.227066	0.163319	0.251524	0.259657	0.204275	-0.0828086	0.237787	0.254105	0.154893	0.249235	0.128278	-0.122152	0.192296	0.127212	0.0957203	0.109061	0.161896	0.193317	0.238638	0.0367423	-0.0261842	0.267871	0.212526	0.15573	0.186166	0.172059	-0.0645936	0.251843	0.23825	0.248648	0.182048	0.119475	0.267461	-0.125352	0.255917	0.132685	0.125476	0.223022	0.103291	0.23302	0.233514	0.187217	0.188571	0.162881	0.134519	0.233803	-0.0638718	0.222513	0.224883	0.0381565	0.177369	0.194511	0.18759	0.180166	0.19639	0.103296	0.156844	0.148585	0.236024	0.222195	0.189355	0.234937	0.235742	0.250899	0.200683	0.192012	0.250884	0.100681	0.244796	0.259175	0.0621506	0.229457	0.252236	0.253128	0.0206863	-0.127359	-0.0517528	-0.0331659	0.124422	0.252039	0.225282	0.195335	0.173671	0.0883604	0.224584	0.255717	0.200297	0.26706	0.213375	0.150653	0.192902	0.245488	0.126619	0.0835782	0.213429	0.153763	0.154454	0.15479	0.0902679	0.118036	0.112557	0.133921	0.0811725	0.0774249	0.0790637	0.0670153	0.224255	0.113009	0.231717	0.0717498	0.246569	0.237784	-0.0386969	-0.0788504	0.0904624	0.096539	0.209064	0.201079	-0.21364	0.225809	0.155643	0.0918216	0.240853	0.072846	0.0981173	-0.173031	0.127235	0.24539	0.125582	0.092512	0.151298	-0.133069	0.195738	0.214062	0.245415	0.248394	0.130999	0.0881102	0.247931	0.101646	0.22874	-0.125017	0.20994	0.13056	0.18728	0.141004	0.182876	0.113114	0.0929706	0.163708	0.145561	0.141383	-0.134141	-0.0978892	0.144005	0.240398	0.202817	0.171683	0.203242	-0.0905949	0.255233	0.17296	0.117398	0.146785	0.184517	0.171537	0.153738	0.207735	0.141581	0.254283	0.244725	0.236408	0.228702	0.203506	0.169822	0.232462	0.186682	0.195331	0.193287	0.210385	0.248905	0.159092	0.236946	0.0120675	0.0454784	0.139736	0.239912	0.109615	0.240647	0.185242	0.251742	-0.0203152	0.249647	0.218067	0.262225	0.194594	0.149412	0.255495	-0.014287	0.253124	0.094457	0.250293	0.0179898	0.253946	0.196809	0.0235513	0.0320237	0.156855	0.159738	0.194351	0.246451	0.170946	0.244199	0.214749	0.257814	0.264589	0.2064	0.166893	-0.110968	0.131031	0.193277	0.198195	0.253678	-0.213822	0.172468	0.197618	0.164876	-0.115433	0.129617	0.245523	-0.0921496	0.162585	0.192864	0.228677	0.20926	0.257405	0.189283	0.220425	0.232696	-0.0624203	-0.143429	0.195509	0.1669	0.149825	0.19755	0.246349	0.262974	0.24889	0.0816882	0.20399	0.225588	0.24144	0.25333	0.23529	0.233729	0.232482	0.230259	-0.0736405	0.137233	-0.15131	0.244664	0.165175	0.107003	0.204082	0.224322	0.171774	-0.0272471	0.218654	0.234448	0.20947	0.166744	0.141357	0.181199	0.0996396	0.0488393	0.130814	0.148617	0.154509	0.115589	0.247562	0.234258	0.18063	0.260798	0.249752	0.246484	0.221567	0.240725	0.149559	0.124147	0.213856	0.230953	0.249364	0.20611	0.161155	0.231244	0.251258	0.233653	0.238063	0.255906	-0.170061	0.204502	0.171533	0.256653	-0.102928	0.200617	0.227599	0.0243275	0.245561	0.253747	0.0844563	0.239889	-0.0349496	0.249317	0.167237	0.230844	0.12663	0.235602	0.187615	0.244852	-0.0286111	0.213892	0.136685	0.182627	0.223746	0.241344	0.224823	0.261644	0.160059	0.233746	0.225142	0.2568	0.157643	-0.0578069	0.127506	-0.0776384	-0.189264	0.109805	0.00229601	0.230259	0.0844596	0.248647	0.229158	0.100932	0.228716	-0.0278933	0.216501	0.256371	-0.0898286	0.130047	0.272759	0.126378	0.17752	0.185955	-0.136144	0.128632	0.253662	0.228571	0.260501	0.267987	0.248277	0.24813	0.245566	0.141907	0.264576	0.198208	0.210924	0.221034	0.21756	0.208061	0.1748	0.1531	0.143258	0.217378	0.196628	0.173231	0.185105	0.226322	0.109059	0.0238498	0.0993507	0.208917	0.191212	0.23526	0.219169	-0.110396	0.146402	0.234667	0.222127	-0.0964506	0.250676	0.199126	0.138065	0.14161	0.205084	0.156458	0.0442687	0.188745	0.247992	0.250294	0.230668	0.0366792	0.230627	0.259151	0.239206	0.244266	0.15401	0.218685	0.19719	0.25327	0.241325	0.237889	0.18443	-0.189223	0.083006	0.130238	0.203824	0.226648	0.164943	0.147214	-0.0356578	0.189845	-0.114955	0.236214	0.185406	-0.0877332	0.197898	0.117635	-0.129225	0.241971	-0.144992	-0.0594378	0.200919	0.196216	0.177049	0.220154	-0.0792465	0.216617	-0.0372886	0.197497	-0.109069	-0.105244	0.218101	0.213435	0.201353	-0.0916416	0.217716	0.236963	-0.0718225	0.0516956	-0.137585	0.128611	0.223527	-0.0492499	0.183099	0.246102	0.115686	0.157293	0.177506	0.233359	0.244187	0.23374	0.171396	0.138434	0.25651	0.214594	0.00133818	0.247453	-0.0391893	0.107202	0.222839	0.208518	0.210796	-0.0175467	0.224251	0.210721	-0.16564	-0.192096	0.166985	0.20422	0.239385	0.0769949	0.249005	-0.130058	0.183463	0.133787	0.185843	0.142243	0.186341	0.100227	0.209788	0.0857804	0.146489	-0.0772942	0.12678	-0.0476148	-0.0969336	-0.0859188	0.240204	0.0381337	0.184818	0.229017	0.02108	-0.0804619	0.11311	0.247239	0.234918	0.200939	0.0794023	0.200334	0.195018	-0.109582	0.188871	0.0344645	0.269893	-0.0106656	-0.161498	0.0668986	-0.129331	-0.0428027	0.02885	0.0412363	0.11401	0.152565	0.198556	0.244735	0.030565	0.255543	0.17197	-0.13759	0.223082	0.19467	0.139168	0.101546	0.186809	0.189312	0.243212	0.241651	0.0723937	0.185933	0.245458	0.20354	0.165331	0.0890876	0.259243	0.221201	-0.204681	0.258409	-0.0424616	0.24992	0.203295	0.159714	0.114965	0.254863	0.194311	0.229293	0.231801	0.210912	0.254392	0.173278	0.0860268	0.155792	0.165453	0.247062	0.17525	0.196113	0.0658061	0.19565	-0.127899	0.0445859	0.170962	0.151944	0.205032	-0.16158	0.226977	0.249538	-0.0725097	-0.200034	0.105093	0.259503	0.195995	-0.0875224	-0.0548316	0.180654	0.204955	0.0926101	0.0407781	0.0639486	-0.0140845	0.111722	0.134254	0.23188	0.259828	0.158093	0.23792	0.219071	0.251854	0.135359	-0.0380563	0.24399	-0.175855	0.229893	0.226399	-0.183901	0.252689	0.138913	0.159463	0.25738	0.259974	0.220219	0.105666	0.254108	0.176542	0.208462	-0.132109	0.243177	0.191015	0.193695	0.199933	0.0874263	0.189563	0.235159	0.253742	0.206269	0.153356	0.229487	0.187226	0.167743	-0.103942	-0.0739854	-0.120074	0.0256354	0.0280927	0.125721	0.0819763	0.0516295	0.138807	0.0113338	-0.00627312	0.111208	0.0975198	0.076229	0.0403731	-0.0372886	-0.132635	0.0830124	0.00392138	0.0679059	0.132838	-0.123289	-0.000836622	-0.0200733	-0.15455	0.015825	-0.015868	0.0650462	0.0564564	-0.00545049	0.0115122	0.0719547	-0.033151	0.0711669	-0.0199966	-0.0128445	0.0704	0.0665317	-0.0129992	-0.0888875	-0.0561772	-0.00955757	-0.0591768	-0.0796847
cg23730781	0.223289	0.217292	0.0498636	-0.0341236	-0.0819209	0.0719613	-0.0192208	0.237927	0.0617104	0.2414	0.0735618	0.238979	-0.109792	0.0636641	0.148343	0.143454	0.235473	-0.15398	-0.135641	0.0472552	-0.0624944	0.0949381	0.15732	-0.0617761	0.0242765	0.0574202	0.0229674	-0.106132	0.0381218	0.163806	0.0972776	0.137828	-0.0565495	0.165167	-0.0923998	0.0861453	0.10954	0.0510169	-0.131459	0.0572099	0.0137177	0.163833	0.212059	0.310197	0.25924	0.0990882	0.021087	0.143845	0.0556929	0.162727	-0.0305919	0.294615	0.0394314	0.255068	0.27503	-0.212729	0.0133879	-0.0144217	-0.0427669	0.305062	-0.151801	0.0232557	-0.385342	-0.158002	-0.299244	-0.352813	-0.274416	-0.393295	-0.239368	-0.183472	-0.248123	-0.138908	-0.284742	-0.222652	-0.343579	0.0426213	-0.140016	-0.265986	0.0663594	-0.283484	0.0646838	0.0946534	-0.0303999	-0.0456962	0.0994055	-0.0558182	-0.0328381	-0.0265504	-0.0413388	-0.191383	-0.0769198	0.501251	0.212949	0.195178	0.148067	0.279225	0.207865	0.395163	0.379812	0.0466824	0.422252	-0.023255	0.441782	0.373845	0.487347	0.399262	0.517785	0.510951	0.203272	0.370801	0.396351	-0.105138	0.422238	-0.384312	0.309051	0.461179	0.477805	-0.296009	-0.0094044	0.476665	0.426519	0.483925	0.478747	0.253442	0.31603	0.00996146	0.148895	0.354137	0.16889	0.47414	0.44647	0.447273	0.493124	0.459067	-0.307652	0.471187	0.463499	0.490072	0.317014	0.402856	0.0823578	0.319677	0.376298	0.319446	0.105337	0.464539	0.456173	0.451491	0.540541	0.405126	0.0837042	0.538299	0.502869	0.0547972	0.440256	0.360117	0.471591	0.424157	0.487843	0.0548219	-0.020415	0.250824	0.153688	0.0248591	0.238785	0.477351	0.473116	0.522219	0.440559	-0.292804	0.377492	0.485674	0.363093	0.0789234	0.490357	0.405191	-0.255395	0.39758	0.364909	-0.225618	0.470034	0.359516	0.513553	0.00811738	0.503611	0.449582	0.501449	0.460155	-0.2349	0.480767	0.311105	0.127935	0.47698	0.520071	0.0118601	0.204171	-0.232115	0.429165	0.424546	0.00421085	0.501842	0.486906	0.474941	0.408401	0.451717	0.386502	0.442329	0.0828979	0.474766	0.486106	0.351311	0.300696	0.530388	0.297447	-0.200391	0.506476	0.48623	0.310964	0.487843	-0.00528043	-0.236406	0.361413	0.20063	0.149506	0.00244435	0.277292	0.461512	0.485489	0.0139468	0.0201732	0.525516	0.32129	0.346747	0.427919	0.271796	-0.130421	0.513445	0.484249	0.498893	0.331043	0.305819	0.526838	-0.227813	0.507626	0.290165	0.150348	0.460176	0.054873	0.477202	0.48953	0.287862	0.411904	0.122257	0.175738	0.491847	-0.26563	0.428898	0.459682	-0.117346	0.0142665	0.414872	0.0249518	0.05168	0.0794641	0.00320352	0.133145	0.325109	0.497371	0.496693	0.0524386	0.501794	0.497284	0.511726	0.402498	0.407541	0.497804	-0.0526531	0.419598	0.532944	-0.0213763	0.482039	0.503066	0.453328	0.0232794	-0.16205	-0.263136	-0.0343106	0.193356	0.508658	0.438394	0.411633	0.0330526	0.00832053	0.466281	0.499674	0.431826	0.521103	0.293799	0.200528	0.390164	0.500241	-0.0381439	-0.0355554	0.0565726	0.286027	0.227354	0.236654	-0.0082791	0.149781	0.139763	0.0301945	-0.0472589	-0.0565891	-0.0483174	0.0639797	0.0931177	0.115056	0.485623	0.181825	0.511545	0.437268	-0.0400917	-0.113663	-0.0269639	-0.00842086	0.390708	0.344888	-0.455849	0.466397	0.0335772	-0.0110922	0.501253	-0.0677249	-0.00639779	-0.328629	0.113254	0.513071	-0.0219239	-0.0111771	0.0169325	-0.200432	0.0326175	0.483628	0.47419	0.499423	-0.0151524	-0.0356751	0.512271	-0.00384762	0.48141	-0.235983	0.443877	0.0230863	0.0818386	0.00922388	0.381942	0.118751	-6.60343e-05	0.058636	0.0146988	-0.00361629	-0.278742	-0.165154	0.104978	0.500385	0.457209	0.0547705	0.378595	-0.163566	0.514551	0.0142444	-0.00781283	0.261893	0.021896	0.354691	-0.0165071	0.44555	0.000635917	0.517088	0.514724	0.496966	0.458293	0.312859	0.25581	0.504925	0.0351012	0.411709	0.0412988	0.454097	0.512978	0.255509	0.498588	0.0129654	-0.0921403	-0.0165563	0.512919	0.0193809	0.498312	0.377302	0.496963	-0.0233754	0.459035	0.473339	0.531086	0.424192	0.204669	0.518097	-0.021607	0.510809	0.13926	0.494993	-0.00342873	0.503897	0.339563	0.0617512	-0.196095	0.159738	0.342126	0.0986019	0.503836	0.0925806	0.503504	0.17753	0.5074	0.532128	0.423655	0.274269	-0.253985	-0.0115696	0.40881	0.436228	0.508551	-0.376895	0.0937765	0.421859	0.379245	-0.302031	0.270487	0.462054	-0.154743	0.336667	0.380143	0.366971	0.407842	0.515917	0.410103	0.187332	0.442529	-0.0806778	-0.257446	0.429482	0.361059	0.00218928	0.390063	0.510478	0.469689	0.506988	0.0857842	0.446313	0.463555	0.476582	0.508067	0.199255	0.478183	0.457506	0.487917	-0.117828	0.292799	-0.29154	0.513175	0.291495	-0.063053	0.0107385	0.107452	0.0712266	-0.032981	0.489062	0.169563	0.421714	0.0832818	0.0528399	0.125183	-0.072812	0.0415333	0.0332248	0.0684433	0.24489	0.021571	0.515355	0.501137	0.337554	0.242041	0.470052	0.498607	0.447888	0.471437	0.0567093	0.240394	0.440417	0.42598	0.504011	0.430479	0.343515	0.492137	0.495532	0.486215	0.498918	0.502379	-0.307254	0.437308	0.11792	0.515474	-0.212179	0.449746	0.448289	-0.0219327	0.493734	0.474844	0.190583	0.496402	-0.0376942	0.505936	0.17778	0.469334	0.190185	0.461579	0.44917	0.499149	-0.0271276	0.440751	0.235749	0.391873	0.472937	0.453846	0.462961	0.514271	0.340699	0.461672	0.453346	0.50203	0.156313	-0.02116	0.102832	-0.14228	-0.428687	-0.0266712	-0.00838694	0.442012	0.0791297	0.50977	0.463089	0.168048	0.472077	-0.00969004	0.469468	0.520095	-0.177599	0.186586	0.360875	0.193112	0.434006	0.0771261	-0.221991	0.254185	0.498684	0.44467	0.520518	0.492644	0.520578	0.504503	0.496788	0.183447	0.528453	0.388203	0.433629	0.477321	0.425613	0.406009	0.401999	0.307108	0.175418	0.370968	0.140221	0.0689824	0.239558	0.477396	0.00456903	0.0414225	-0.0283358	0.174731	0.367372	0.47838	0.466508	-0.195256	0.0390433	0.490866	0.459123	-0.188066	0.503138	0.0773231	0.176331	-0.00453863	0.471847	0.0202144	0.114134	0.397349	0.498767	0.516149	0.387164	0.0463886	0.213119	0.512396	0.495637	0.480295	0.368254	0.43698	0.378168	0.460746	0.489588	0.488956	0.395516	-0.391892	0.0189829	0.0220341	0.28377	0.468255	0.171353	0.107848	-0.0258756	0.174583	-0.14824	0.343826	0.180675	-0.100089	0.24394	0.14688	-0.216132	0.489647	-0.20839	-0.107501	0.350378	0.235446	0.372221	0.47332	-0.133014	0.428883	-0.0454841	0.353067	-0.177489	-0.165155	0.462316	0.422711	0.261626	-0.128762	0.445429	0.499915	-0.0778362	-0.00466763	-0.187771	-0.0298257	0.456044	-0.0170816	0.400947	0.519703	0.183632	0.121092	0.0505675	0.428394	0.304013	0.483917	0.137708	0.255334	0.525158	0.474857	0.0368429	0.508192	-0.0111963	0.156177	0.387741	0.276135	0.236376	0.0115398	0.476285	0.438781	-0.297619	-0.397281	0.310721	0.334864	0.489019	0.155353	0.494222	-0.216328	0.404784	0.0265084	0.399593	-0.0163883	0.116029	0.0887156	0.433416	0.0487394	-0.0336383	-0.0429972	0.013606	-0.0865232	-0.196356	-0.0450804	0.496733	-0.0715347	0.245699	0.477921	-0.0305347	-0.129368	0.0850851	0.512886	0.475214	0.141345	-0.0126536	0.395362	0.430843	-0.202231	0.390707	0.0559591	0.525003	0.0344978	-0.391375	0.132436	-0.249869	-0.118718	0.0217646	0.0576792	0.138736	0.248635	0.346553	0.506693	-0.0428213	0.498448	0.329614	-0.251718	0.474633	0.410377	0.296449	0.132777	0.406514	0.0390655	0.422035	0.434341	0.153349	0.244827	0.451662	0.385449	0.0339096	0.099525	0.500018	0.425194	-0.319109	0.415243	-0.0182694	0.497249	0.402797	0.0920649	0.213705	0.483662	0.352375	0.486966	0.470872	0.221176	0.515683	0.164802	0.146676	0.141804	0.398705	0.504296	0.335612	0.306244	0.121393	0.377053	-0.314725	0.0572708	0.202045	-0.0569619	0.426634	-0.323868	0.446117	0.500052	-0.270093	-0.402179	0.189268	0.51823	0.412846	0.0143982	0.0765789	0.28775	0.368463	0.0357051	0.0252073	0.0654654	-0.00990799	0.143967	0.00788869	0.376436	0.507288	0.180945	0.456301	0.200686	0.22499	0.194548	-0.00423037	0.490879	-0.341114	0.477126	0.327957	-0.35103	0.504854	0.221818	0.020027	0.505608	0.515322	0.394593	-0.0633736	0.492827	0.232319	0.123282	-0.347815	0.51378	0.432156	0.305918	0.430566	0.138889	0.326295	0.412076	0.506991	0.432415	0.231415	0.477297	0.367817	0.326796	-0.218234	-0.0716103	-0.219991	0.0714804	0.0165948	0.258608	0.0931328	0.106501	0.281524	0.00359933	0.00748101	0.0562862	0.196935	0.0423962	0.11013	-0.164302	-0.179633	-0.279354	0.0301609	0.028697	0.256026	-0.166646	-0.100151	-0.099862	-0.206802	-0.210286	-0.0194187	0.109631	0.18198	-0.0573749	-0.0120591	0.0978241	0.0425916	0.0841666	0.00804147	0.0303243	0.0467547	0.11937	-0.0911727	-0.123972	-0.192809	-0.0352994	-0.0812255	-0.135817
cg03203155	-0.0521779	0.00876672	0.0448466	-0.0471811	-0.0894907	0.0705702	0.0831556	0.0997727	0.0578301	0.0628328	0.0212005	0.0784491	0.076417	0.0727393	-0.0142485	-0.0234595	0.102332	-0.0293824	0.0841028	-0.043751	0.0403173	0.140042	0.0427889	0.0711015	0.0274618	0.026083	0.134791	0.0824619	-0.0157051	0.0462689	0.0629495	0.0730944	0.0819364	-0.00502017	0.0807437	0.0888566	0.0291017	0.126621	0.104464	0.0951605	0.0788618	0.0867045	0.0371162	-0.0476927	0.0012082	0.0458185	0.0440113	0.0612051	0.00789482	0.0746206	0.0405725	0.0414268	0.0653173	0.0350005	-0.0214502	-0.00704091	0.0557356	0.0101168	0.0101204	-0.0272305	-0.128353	-0.0928874	-0.206949	-0.121672	-0.299859	-0.246508	-0.117305	-0.166747	-0.254747	-0.45037	-0.485213	-0.00971144	-0.19584	-0.171728	-0.22518	0.00437605	-0.361515	-0.457822	-0.0639566	-0.105916	-0.0728736	-0.0097832	0.0114858	-0.00443831	-0.00631116	-0.0155657	-0.0287283	-0.0222505	-0.0297317	0.089182	0.230051	0.178332	0.156169	0.289598	0.321059	0.184862	0.358581	0.152592	0.21218	0.228222	0.15538	0.0342431	0.106903	0.126419	0.168689	0.135932	0.167529	0.167195	0.304381	0.149919	0.208889	-0.0344369	0.139612	-0.159324	0.109332	0.153712	0.172309	-0.139145	0.0712626	0.152463	0.145462	0.152196	0.177945	0.128127	0.173452	-0.0601396	0.340798	0.100871	0.0863581	0.157368	0.145446	0.129111	0.167886	0.151371	-0.133803	0.128103	0.143521	0.162821	-0.128883	0.193758	0.0774704	0.098239	0.105442	0.239103	0.105114	0.17735	0.152437	0.0917194	0.195843	0.115574	0.243484	0.184389	0.148855	0.305459	0.163356	0.112961	0.160227	0.113575	0.155575	0.298928	0.276933	0.273055	0.269007	0.243938	0.321271	0.140394	0.16427	0.177664	0.136466	-0.00243792	0.121974	0.173564	0.111157	0.0847877	0.154542	0.165766	-0.0830336	0.135472	0.128432	-0.144341	0.146351	0.163181	0.178126	0.296922	0.171187	0.153159	0.177093	0.151174	-0.0851512	0.177404	0.140818	0.0884775	0.159869	0.176197	0.213746	0.134502	-0.147934	0.128471	0.125003	0.213479	0.180859	0.144288	0.177561	0.166919	0.154646	0.0902402	0.148171	0.0730466	0.148593	0.142581	0.0943052	0.3093	0.170962	0.197776	-0.049297	0.141729	0.185647	0.118158	0.170014	0.239351	-0.0853328	0.15063	0.11518	0.111411	0.224598	0.142545	0.0940026	0.164248	0.0642537	-0.0612655	0.19086	0.213042	0.0793153	0.099734	0.159984	-0.0566472	0.167833	0.15732	0.174243	0.14333	0.0294836	0.191351	-0.126697	0.17688	0.0839858	0.141092	0.153623	0.156305	0.151073	0.151358	0.165292	0.11523	0.242771	0.147035	0.152028	0.037416	0.153673	0.1516	0.158372	0.34667	0.128799	0.343232	0.332146	0.345112	0.208564	0.205597	0.0846222	0.148929	0.12873	0.32783	0.142071	0.146184	0.168029	0.146381	0.117617	0.171913	0.205973	0.214927	0.177408	0.133059	0.143435	0.173768	0.19684	0.0272716	-0.131282	0.0683581	-0.0338506	0.123286	0.171013	0.160879	0.125132	0.317654	0.15923	0.14595	0.184384	0.12337	0.193858	0.226076	0.173159	0.123747	0.165988	0.252111	0.114116	0.379848	0.0948732	0.156174	0.15125	0.108962	0.137425	0.140411	0.259427	0.119728	0.118836	0.115997	0.0904351	0.38477	0.144449	0.149155	0.0271278	0.156034	0.17844	-0.054502	-0.0949263	0.117968	0.119014	0.155585	0.180686	-0.139973	0.145731	0.284339	0.109586	0.149576	0.110294	0.121584	-0.133422	0.178341	0.156053	0.261139	0.109122	0.281915	-0.132528	0.359025	0.121383	0.171739	0.172044	0.267262	0.116876	0.16709	0.127878	0.141799	-0.0997199	0.134133	0.242395	0.313318	0.265348	0.113447	0.153078	0.10452	0.278587	0.270524	0.275081	-0.103908	-0.089042	0.20741	0.151507	0.11431	0.299067	0.155892	-0.0770027	0.177152	0.320675	0.251161	0.111019	0.33754	0.141316	0.309786	0.140435	0.289795	0.173263	0.153481	0.152393	0.155046	0.196978	0.180297	0.137093	0.350674	0.121055	0.339922	0.123518	0.159608	0.14581	0.159139	0.0142859	0.138826	0.291337	0.146368	0.198871	0.155317	0.123608	0.177107	-0.00405753	0.198324	0.143376	0.177903	0.106036	0.154704	0.175827	-0.00567885	0.169321	0.0985116	0.181702	0.0185881	0.172128	0.172101	0.000158903	0.18644	0.194351	0.0986019	0.314511	0.166738	0.263362	0.166554	0.30512	0.182704	0.18212	0.135348	0.157841	-0.0869472	0.273603	0.124505	0.107325	0.176616	-0.178788	0.281831	0.132227	0.0813342	-0.0290795	0.0806074	0.177257	-0.0884256	0.103042	0.125422	0.211115	0.152005	0.175845	0.113586	0.32028	0.161676	-0.0764771	-0.129261	0.110273	0.0969703	0.283912	0.133427	0.164102	0.215172	0.168114	0.112289	0.120785	0.156589	0.166409	0.175061	0.315743	0.154819	0.165902	0.148326	-0.083403	0.0841364	-0.120262	0.162839	0.149945	0.254133	0.376191	0.375539	0.279664	-0.0333184	0.135579	0.36611	0.153617	0.256385	0.23129	0.266922	0.240002	0.0813217	0.235247	0.24098	0.134681	0.2037	0.154765	0.146556	0.131658	0.350204	0.192888	0.168704	0.154473	0.161754	0.245632	0.0617632	0.131941	0.17731	0.172788	0.12677	0.104267	0.147599	0.178441	0.146435	0.146881	0.188201	-0.154653	0.12744	0.24637	0.173381	-0.061437	0.100294	0.163545	0.0523819	0.163385	0.187452	0.0335175	0.157339	-0.0456422	0.167583	0.212694	0.151434	0.114071	0.166233	0.0832329	0.165292	-0.0357631	0.147838	0.117169	0.114097	0.139634	0.179462	0.14477	0.187938	0.102932	0.162614	0.148211	0.184238	0.194829	-0.0830311	0.185487	-0.0615451	-0.100331	0.237298	-0.000271234	0.168604	0.0616376	0.158756	0.155177	0.0825472	0.1541	-0.0406563	0.135704	0.167571	-0.0793167	0.0750525	0.295114	0.117471	0.0758707	0.308569	-0.128543	0.0948508	0.179182	0.152786	0.180641	0.213978	0.155511	0.165487	0.165263	0.148488	0.177929	0.141103	0.135194	0.133197	0.155116	0.147164	0.094369	0.104114	0.182188	0.191956	0.296653	0.307248	0.223855	0.145361	0.210461	0.0940574	0.202982	0.302314	0.136963	0.15952	0.136474	-0.103693	0.247336	0.155976	0.144991	-0.07234	0.164999	0.334973	0.155345	0.277159	0.104762	0.292302	0.0437533	0.114395	0.169463	0.16032	0.204255	0.0537484	0.30809	0.180676	0.154703	0.175663	0.072525	0.145302	0.143398	0.19672	0.161562	0.153237	0.112276	-0.117396	0.12444	0.230617	0.216853	0.145494	0.217669	0.226725	-0.0640784	0.272711	-0.11773	0.249001	0.256521	-0.100376	0.229988	0.154471	-0.121578	0.166183	-0.152462	-0.0635321	0.180421	0.222365	0.108091	0.132197	-0.0878511	0.149585	-0.0534381	0.180704	-0.105042	-0.115586	0.135151	0.146441	0.220029	-0.104328	0.138777	0.14661	-0.0961243	0.101613	-0.138756	0.246527	0.146715	-0.0849127	0.104229	0.167999	0.114626	0.244455	0.324217	0.172267	0.274725	0.151008	0.25202	0.112464	0.174435	0.128723	-0.00162473	0.162748	-0.052135	0.113099	0.178749	0.220174	0.265535	-0.044937	0.152584	0.135987	-0.144438	-0.112213	0.123106	0.181244	0.162274	0.0569732	0.170858	-0.114764	0.104782	0.24237	0.112794	0.275689	0.287496	0.119872	0.138963	0.131957	0.311514	-0.127314	0.245922	-0.0594374	-0.0659422	-0.111755	0.156688	0.109648	0.203407	0.144991	0.0551275	-0.084542	0.156961	0.162388	0.154546	0.295207	0.165027	0.148855	0.114293	-0.0843988	0.114642	0.0550218	0.194631	-0.0497618	-0.0652866	0.0701386	-0.114372	-0.0254319	0.0102327	0.0619567	0.136347	0.144802	0.172539	0.160433	0.0844259	0.179943	0.111546	-0.109043	0.143726	0.122253	0.0770001	0.115505	0.120057	0.360358	0.210302	0.195744	0.0696874	0.216776	0.196027	0.154834	0.28866	0.100726	0.18665	0.161233	-0.210142	0.241407	-0.0709551	0.173704	0.125425	0.242074	0.103334	0.191926	0.148551	0.146807	0.15235	0.261044	0.170345	0.240672	0.0865255	0.195175	0.0839483	0.164887	0.139791	0.186724	0.069462	0.141992	-0.0410582	0.0451274	0.224783	0.321684	0.134931	-0.117617	0.171809	0.171882	0.0164539	-0.147592	0.0920464	0.185167	0.118751	-0.168027	-0.152137	0.176594	0.175897	0.174258	0.0384353	0.0895985	-0.0243644	0.123201	0.237811	0.211167	0.19291	0.186587	0.174803	0.277208	0.356563	0.137635	-0.06739	0.171609	-0.130112	0.142167	0.230277	-0.143889	0.174322	0.128427	0.284859	0.182535	0.183882	0.186467	0.253924	0.188838	0.2029	0.327512	-0.0389967	0.151854	0.120825	0.196286	0.134899	0.0747504	0.171864	0.185433	0.176518	0.136705	0.154085	0.149566	0.134218	0.11443	-0.110689	-0.0672032	-0.0552087	0.0737798	0.0306172	0.0641549	0.131844	0.0512288	0.0959598	0.0240327	-0.00459224	0.148136	0.119332	0.0841223	-0.00293798	-0.0391735	-0.104181	0.353073	0.0184566	0.0930418	0.0988716	-0.122932	0.0716506	-0.00823915	-0.122018	0.163593	0.0178072	0.0322072	-0.0140438	0.0315702	0.0263841	0.0574101	-0.0218804	0.0806668	-0.073907	0.00182572	0.0645868	0.0732527	-0.0265751	-0.0647059	0.0410826	-0.0269507	-0.0581831	-0.0497734
cg00748482	0.339655	0.354585	0.112251	-0.086948	-0.161086	0.136373	-0.00230272	0.43274	0.0766064	0.397799	0.144167	0.400335	-0.126154	0.136518	0.240999	0.21514	0.444413	-0.207062	-0.202175	0.0671868	-0.0494333	0.129868	0.278955	-0.0652733	0.0502877	0.112449	0.072369	-0.128958	0.0684772	0.274561	0.157845	0.238393	-0.049752	0.282041	-0.137359	0.172172	0.183293	0.120521	-0.173452	0.118123	0.0556609	0.279434	0.335719	0.45248	0.415464	0.186943	0.0629049	0.264091	0.101689	0.277908	-0.018254	0.479546	0.0557357	0.415993	0.4409	-0.341466	0.07718	-0.043153	-0.0731459	0.475814	-0.235965	0.0189745	-0.560667	-0.255844	-0.437633	-0.513762	-0.424447	-0.570508	-0.351593	-0.265366	-0.356644	-0.207846	-0.406888	-0.322982	-0.512334	0.0582811	-0.205733	-0.379665	0.102932	-0.398194	0.0822185	0.109269	-0.0696468	-0.0811057	0.156853	-0.0712805	-0.0204744	-0.022098	-0.0540561	-0.251642	-0.0986266	0.761474	0.33574	0.321599	0.24516	0.434062	0.337685	0.606997	0.583425	0.0878581	0.640641	-0.0269689	0.663579	0.559345	0.739955	0.602018	0.78317	0.777737	0.322509	0.570596	0.595449	-0.146661	0.644197	-0.566662	0.471539	0.703926	0.722753	-0.449895	-0.0106102	0.715424	0.642142	0.735564	0.722287	0.399541	0.491553	0.00916999	0.253103	0.526545	0.271035	0.715052	0.669996	0.675516	0.751322	0.695521	-0.448694	0.712084	0.696255	0.737712	0.470713	0.622758	0.133582	0.479968	0.564178	0.499705	0.156681	0.701389	0.690115	0.682021	0.817166	0.611289	0.139279	0.810899	0.754088	0.125876	0.667612	0.542895	0.710018	0.633153	0.737357	0.112608	-0.00457766	0.393822	0.252456	0.0535494	0.384177	0.724532	0.720528	0.789594	0.671253	-0.420732	0.569804	0.740338	0.546503	0.131715	0.736752	0.615056	-0.379309	0.601851	0.553637	-0.334102	0.713567	0.559365	0.780777	0.0369823	0.755479	0.681563	0.755383	0.693924	-0.349378	0.724147	0.473714	0.204782	0.718914	0.791204	0.0446401	0.325645	-0.341013	0.651909	0.638709	0.0316033	0.7603	0.729273	0.724335	0.621805	0.682517	0.573947	0.661944	0.123445	0.719024	0.732092	0.52921	0.478954	0.802383	0.463817	-0.2959	0.765608	0.741286	0.47229	0.741289	0.0192861	-0.358376	0.555063	0.312596	0.244672	0.0139683	0.433497	0.695257	0.725733	0.0243723	0.021465	0.796037	0.496899	0.527564	0.64207	0.428185	-0.195308	0.777025	0.729512	0.75238	0.505317	0.456501	0.796082	-0.345035	0.76186	0.42877	0.235051	0.693339	0.107544	0.721288	0.74453	0.442579	0.612778	0.194872	0.285973	0.746973	-0.377978	0.656756	0.693182	-0.179924	0.0443057	0.632909	0.0618866	0.104167	0.149813	0.0202605	0.212014	0.492891	0.754133	0.743523	0.0973828	0.757902	0.749179	0.771295	0.602666	0.61458	0.750508	-0.0553319	0.644989	0.80253	-0.0195337	0.7293	0.756825	0.688378	0.0391142	-0.262305	-0.374253	-0.0540179	0.304702	0.763171	0.667505	0.61335	0.0677793	0.0277124	0.700367	0.756201	0.646267	0.788688	0.458946	0.315479	0.590279	0.755202	-0.0306728	-0.103375	0.110951	0.435177	0.346966	0.360491	-0.0662362	0.22783	0.216286	0.0671491	-0.11885	-0.132742	-0.121594	0.0981214	0.169218	0.175383	0.728181	0.270886	0.770856	0.667559	-0.0676145	-0.164331	-0.0883942	-0.0622839	0.594119	0.528732	-0.685683	0.700339	0.0742989	-0.0609409	0.754625	-0.147234	-0.0547597	-0.496373	0.184688	0.780333	-0.00921893	-0.0677618	0.047385	-0.30687	0.0789093	0.729621	0.722172	0.76138	0.00564124	-0.101752	0.775977	-0.0430484	0.725765	-0.356721	0.667088	0.0507188	0.152462	0.0360177	0.581895	0.183052	-0.053205	0.115529	0.0458565	0.0223005	-0.40925	-0.261342	0.170785	0.754505	0.694278	0.106838	0.582203	-0.246113	0.780716	0.0463193	0.00229732	0.395012	0.0585166	0.540705	-0.00380926	0.670211	0.017597	0.779661	0.777738	0.747606	0.693668	0.483788	0.393509	0.757179	0.0772456	0.616494	0.0879961	0.685264	0.770667	0.385775	0.756591	0.0221311	-0.114767	-0.012182	0.768672	0.0537903	0.753307	0.572394	0.748747	-0.0399452	0.696033	0.716267	0.799225	0.638177	0.321925	0.780374	-0.0255972	0.769816	0.228369	0.745984	-0.00803234	0.766437	0.520861	0.106293	-0.265726	0.246451	0.503836	0.166738	0.759051	0.159224	0.762477	0.288462	0.766109	0.805742	0.644084	0.429305	-0.373839	-0.00121363	0.621809	0.656957	0.768216	-0.574625	0.164167	0.639184	0.568723	-0.438488	0.398623	0.706447	-0.235212	0.513064	0.580756	0.571197	0.616596	0.783519	0.606536	0.304987	0.677004	-0.11727	-0.387947	0.647473	0.536924	0.0260778	0.591304	0.767288	0.721942	0.763005	0.143855	0.672579	0.696199	0.717809	0.76255	0.322006	0.720733	0.685605	0.730604	-0.17606	0.439148	-0.44508	0.771802	0.45179	-0.0680723	0.0479222	0.18324	0.128649	-0.0551236	0.739038	0.273959	0.638702	0.141983	0.0977958	0.205886	-0.0924105	0.0679974	0.0659492	0.122799	0.377107	0.0505424	0.784185	0.753263	0.521197	0.382281	0.712615	0.756269	0.680484	0.714419	0.109768	0.400582	0.672792	0.649625	0.763261	0.641912	0.522006	0.736438	0.744876	0.733623	0.751506	0.755713	-0.463844	0.657132	0.191209	0.776377	-0.313328	0.68053	0.673216	-0.0228237	0.750762	0.719873	0.27197	0.751011	-0.0609442	0.765896	0.286811	0.710268	0.293886	0.705963	0.679012	0.75465	-0.0523193	0.670574	0.362689	0.592745	0.711246	0.696336	0.70645	0.775549	0.519377	0.700556	0.694181	0.763458	0.249735	-0.034197	0.163415	-0.208443	-0.641397	-0.0206332	-0.013297	0.672408	0.199944	0.770587	0.700798	0.267792	0.71347	-0.0137071	0.713263	0.78766	-0.262492	0.353302	0.567993	0.305387	0.654967	0.139401	-0.342098	0.395578	0.754785	0.680282	0.784793	0.750186	0.782709	0.760879	0.751979	0.283991	0.796951	0.578777	0.664449	0.718459	0.649155	0.620106	0.600304	0.470573	0.277936	0.569542	0.235164	0.122359	0.375309	0.720948	0.0212308	0.0972597	-0.0212198	0.289463	0.551508	0.724776	0.701371	-0.28703	0.0779102	0.746303	0.696823	-0.271439	0.758833	0.145518	0.271625	0.0215635	0.710481	0.0583	0.183205	0.603871	0.757442	0.781685	0.596931	0.0857844	0.353029	0.772173	0.746987	0.733642	0.55703	0.659386	0.578556	0.701876	0.739892	0.736697	0.593394	-0.592073	0.0466326	0.0508218	0.447116	0.704936	0.272689	0.192539	-0.0394685	0.278598	-0.232111	0.534201	0.286022	-0.151255	0.385167	0.233115	-0.325388	0.735246	-0.314731	-0.160204	0.53758	0.37415	0.569802	0.707969	-0.202078	0.651752	-0.0679964	0.546156	-0.274654	-0.25045	0.691783	0.63856	0.412502	-0.192691	0.670305	0.75558	-0.122216	0.0039338	-0.287602	-0.0131018	0.688133	-0.0145089	0.608494	0.785339	0.295994	0.201793	0.0997502	0.650536	0.480127	0.731312	0.224501	0.393622	0.791205	0.711453	0.0541627	0.775694	-0.0249477	0.237155	0.598573	0.429723	0.37544	0.00744378	0.714008	0.655234	-0.455031	-0.600435	0.464345	0.516651	0.738918	0.243308	0.750708	-0.325519	0.604258	0.0674351	0.609809	0.000609117	0.204931	0.158072	0.659571	0.0982283	-0.0297382	-0.0699483	0.0332632	-0.141164	-0.29479	-0.0745282	0.745081	-0.0918495	0.388208	0.721762	-0.0453699	-0.188869	0.140821	0.767508	0.718724	0.255988	-0.00331956	0.603727	0.654673	-0.303604	0.591355	0.0998192	0.800681	0.0356596	-0.57554	0.216958	-0.37245	-0.187004	0.0298358	0.103696	0.23454	0.392323	0.536442	0.76605	-0.0469311	0.751116	0.497098	-0.375547	0.718003	0.612734	0.436453	0.210198	0.608635	0.0794605	0.65207	0.666372	0.239992	0.386717	0.694513	0.595669	0.07786	0.157003	0.761889	0.646219	-0.479783	0.635457	-0.031774	0.752411	0.608166	0.160858	0.331963	0.733473	0.542802	0.737013	0.721351	0.367585	0.782626	0.26385	0.229879	0.236853	0.602924	0.757432	0.523805	0.476703	0.192762	0.567626	-0.451803	0.092814	0.325326	-0.0600685	0.645333	-0.494925	0.676732	0.750645	-0.383889	-0.60657	0.283784	0.779412	0.616772	0.00753134	0.108297	0.443465	0.553598	0.063543	0.073537	0.105553	-0.0235538	0.228253	0.0381684	0.576616	0.770285	0.281122	0.700123	0.331581	0.357563	0.301994	-0.0221573	0.740771	-0.516861	0.721677	0.510585	-0.532702	0.761942	0.348427	0.0528421	0.766936	0.782571	0.606868	-0.0757976	0.746072	0.361173	0.208039	-0.50803	0.77066	0.653012	0.474907	0.645419	0.21306	0.497106	0.633065	0.765337	0.654707	0.367032	0.724321	0.557718	0.493545	-0.322296	-0.159364	-0.339279	0.146211	0.0430373	0.368314	0.16193	0.13034	0.398651	0.0295805	0.00321911	0.0658611	0.302041	0.0935411	0.183662	-0.271545	-0.314888	-0.385506	0.100709	0.0588325	0.377834	-0.239658	-0.127272	-0.159783	-0.328627	-0.289632	0.00619042	0.164533	0.263751	-0.0367397	-0.00893041	0.137499	0.0714219	0.12626	0.00297003	0.0432213	0.0706992	0.192876	-0.189678	-0.1955	-0.308812	-0.0784383	-0.113144	-0.194842
cg20353001	-0.0367986	-0.00115299	0.0578365	-0.0362732	-0.0659322	0.0912567	0.0890173	0.115267	0.0514422	0.0612427	0.0161694	0.0640836	0.0804957	0.0487113	-0.012553	-0.0209633	0.168038	-0.00474032	0.0731054	-0.0478828	0.0565154	0.0940698	0.043711	0.0742302	0.00483768	0.0259739	0.119671	0.0919051	-0.0300015	0.0458946	0.0639595	0.0742157	0.0946341	0.00342607	0.0989875	0.0892922	0.0309971	0.119384	0.107802	0.0941659	0.0878522	0.073962	0.0415319	-0.0379121	0.0162073	0.0504323	0.0326397	0.0700825	0.0260255	0.0637596	0.0330899	0.0401721	0.0516797	0.0256804	-0.011944	-0.0059407	0.0355582	0.0170946	0.0230042	-0.022978	-0.118775	-0.0674866	-0.160903	-0.086328	-0.233847	-0.190958	-0.0839529	-0.127309	-0.185752	-0.354864	-0.378263	-0.0147743	-0.148846	-0.135591	-0.168251	-0.0113388	-0.285838	-0.354786	-0.0539781	-0.0764078	-0.0648446	-0.014252	0.00930549	-0.00884801	-0.00295043	-0.0225921	-0.0188477	-0.0295301	-0.0337753	0.0775216	0.181813	0.170744	0.142073	0.241123	0.265859	0.171138	0.309314	0.157001	0.189695	0.186547	0.144709	0.0261931	0.108756	0.127151	0.16826	0.132198	0.157963	0.166407	0.256219	0.144307	0.191135	-0.0212955	0.145774	-0.133901	0.100885	0.155108	0.167864	-0.120897	0.0518501	0.15039	0.148145	0.154989	0.16916	0.123531	0.157822	-0.0578906	0.297169	0.100686	0.0821192	0.149935	0.140982	0.131913	0.164333	0.146433	-0.108068	0.130097	0.141377	0.155067	-0.0786656	0.190791	0.0605301	0.108622	0.102481	0.219902	0.0959876	0.173407	0.145299	0.10187	0.183811	0.11548	0.183625	0.17166	0.147895	0.261797	0.158041	0.104345	0.1493	0.111558	0.160286	0.247024	0.216232	0.240015	0.223824	0.202869	0.283657	0.133216	0.159679	0.171315	0.145267	-0.00488481	0.12705	0.173321	0.115645	0.0785176	0.149218	0.152085	-0.0664049	0.131389	0.126242	-0.119114	0.144236	0.164244	0.175281	0.237033	0.163486	0.145608	0.172049	0.148628	-0.0644506	0.167477	0.13535	0.0815857	0.15358	0.174036	0.183913	0.118653	-0.118737	0.130276	0.124774	0.180671	0.174755	0.135048	0.177141	0.17277	0.148633	0.0915296	0.143257	0.0591543	0.15421	0.140154	0.100401	0.265514	0.167941	0.188174	-0.0366051	0.143591	0.184608	0.110926	0.16975	0.202202	-0.0825429	0.148905	0.111849	0.0897372	0.166875	0.130241	0.0997518	0.150352	0.0522901	-0.0532753	0.181308	0.194003	0.0918565	0.099247	0.15051	-0.0376006	0.163015	0.151371	0.167423	0.137891	0.049442	0.180484	-0.0908456	0.168267	0.0781108	0.127968	0.146574	0.140581	0.154266	0.149978	0.15903	0.11139	0.203034	0.137064	0.15051	0.0273874	0.158887	0.146428	0.118237	0.275035	0.126409	0.283818	0.267537	0.280519	0.161196	0.179877	0.0909195	0.145289	0.124618	0.273392	0.141175	0.143947	0.16094	0.128877	0.117488	0.168337	0.181612	0.198806	0.165114	0.107182	0.144346	0.166241	0.190907	0.0199387	-0.128055	0.052377	-0.0251862	0.109882	0.161945	0.159833	0.117826	0.257137	0.136185	0.139841	0.176639	0.118431	0.18241	0.203348	0.152774	0.129977	0.156566	0.215696	0.143533	0.304854	0.114465	0.137763	0.134997	0.139374	0.117743	0.111476	0.204904	0.146687	0.144617	0.142919	0.0722814	0.309598	0.119065	0.139432	0.0314361	0.153834	0.174837	-0.0450436	-0.0665953	0.149243	0.151378	0.150922	0.160389	-0.128734	0.14335	0.234486	0.146242	0.14639	0.140993	0.152096	-0.117031	0.155829	0.154237	0.212527	0.143877	0.232542	-0.111159	0.291188	0.117815	0.172862	0.171594	0.220346	0.148997	0.15867	0.157947	0.143537	-0.0875156	0.131635	0.194965	0.261465	0.218004	0.118164	0.119963	0.138687	0.234616	0.225488	0.229098	-0.0796669	-0.080487	0.18123	0.151795	0.116541	0.24985	0.151267	-0.0617073	0.170702	0.2623	0.188269	0.10353	0.276744	0.116214	0.247642	0.129043	0.219041	0.166677	0.15172	0.145747	0.152435	0.182528	0.158669	0.135491	0.279734	0.119567	0.280841	0.125165	0.156162	0.134944	0.149933	0.0106606	0.119013	0.221147	0.143169	0.165642	0.152709	0.122817	0.165517	-0.0236172	0.187049	0.135658	0.170289	0.11034	0.139034	0.16683	-0.0177719	0.165029	0.0956311	0.170395	0.0296851	0.172558	0.156678	0.0162032	0.146345	0.170946	0.0925806	0.263362	0.159224	0.231065	0.157451	0.260604	0.1753	0.175062	0.135821	0.145109	-0.0604352	0.206983	0.128836	0.11544	0.169573	-0.157417	0.231648	0.1239	0.091397	-0.0291622	0.0811137	0.181123	-0.0636799	0.110103	0.135764	0.199867	0.141363	0.171331	0.111577	0.267604	0.166792	-0.049746	-0.10609	0.114057	0.10056	0.233269	0.134516	0.155861	0.205525	0.158801	0.0956555	0.121789	0.14826	0.159993	0.165413	0.279239	0.150602	0.156206	0.139937	-0.0559519	0.0821039	-0.102976	0.153871	0.136715	0.201307	0.314341	0.304068	0.236883	-0.0239409	0.123925	0.297684	0.142678	0.219595	0.194882	0.224214	0.19061	0.0622249	0.188761	0.200616	0.134318	0.171108	0.156201	0.139956	0.13035	0.30371	0.180041	0.161325	0.149879	0.161527	0.20807	0.0920756	0.143345	0.168763	0.165878	0.124167	0.105831	0.140632	0.170363	0.147829	0.146818	0.175375	-0.122374	0.123026	0.210125	0.16915	-0.0630005	0.114802	0.154539	0.0447932	0.165168	0.181672	0.0393973	0.154897	-0.0325134	0.164597	0.178869	0.155088	0.112451	0.165899	0.0969214	0.160633	-0.0325684	0.142023	0.112111	0.113494	0.136425	0.181178	0.14772	0.176799	0.0980951	0.162349	0.156703	0.180192	0.172955	-0.0740483	0.15655	-0.0526889	-0.0975887	0.18966	0.00307523	0.161016	0.113857	0.157278	0.151512	0.0824885	0.147365	-0.0392311	0.132118	0.166934	-0.0590355	0.136043	0.266782	0.107961	0.0846373	0.253936	-0.113863	0.0879246	0.173527	0.160812	0.171332	0.197652	0.153842	0.159155	0.161665	0.145037	0.173872	0.130372	0.139865	0.132518	0.148199	0.14193	0.0930901	0.101274	0.156145	0.174906	0.250431	0.246379	0.186531	0.143339	0.167173	0.0926359	0.173697	0.25386	0.132362	0.155056	0.133803	-0.0765874	0.211145	0.150974	0.145089	-0.0539752	0.160795	0.285991	0.140191	0.233067	0.106997	0.244532	0.051746	0.120242	0.16686	0.157853	0.190093	0.0387725	0.269556	0.172466	0.152618	0.168696	0.0789968	0.142457	0.139355	0.187488	0.156073	0.15246	0.112517	-0.115334	0.12035	0.193524	0.202298	0.143073	0.184301	0.191711	-0.0348822	0.223848	-0.107697	0.222526	0.218741	-0.0803592	0.20493	0.127673	-0.0963158	0.157171	-0.124935	-0.0405252	0.160516	0.205227	0.120364	0.130087	-0.0602607	0.142781	-0.0331334	0.157122	-0.0868134	-0.0867583	0.129837	0.144843	0.20246	-0.0796004	0.138543	0.147146	-0.07557	0.0839258	-0.123846	0.21624	0.143552	-0.0655161	0.110594	0.153022	0.103307	0.202213	0.257248	0.174306	0.250315	0.149053	0.213688	0.10784	0.165534	0.124127	0.00843664	0.162896	-0.0559419	0.100279	0.173523	0.204089	0.235099	-0.0349712	0.136533	0.135866	-0.123505	-0.118126	0.119852	0.175004	0.154973	0.0555407	0.16654	-0.0949751	0.110048	0.208316	0.117573	0.232861	0.244253	0.123869	0.144832	0.124114	0.246003	-0.104936	0.195878	-0.0409773	-0.0615897	-0.114544	0.149665	0.0940436	0.183193	0.145205	0.0482833	-0.0577937	0.139415	0.154364	0.154844	0.262262	0.135878	0.150207	0.120679	-0.0724624	0.119897	0.0392915	0.187397	-0.0376542	-0.0732055	0.0569313	-0.0854697	-0.0150443	0.00286481	0.04787	0.125335	0.132888	0.158396	0.155375	0.0764258	0.172586	0.117909	-0.0955687	0.138869	0.118074	0.0785129	0.106058	0.10773	0.282146	0.195269	0.18805	0.0491838	0.191205	0.18632	0.153228	0.244216	0.0991994	0.183486	0.154951	-0.16823	0.220338	-0.0503121	0.167476	0.135534	0.208661	0.0865024	0.18229	0.146913	0.140502	0.159282	0.233999	0.166397	0.20726	0.0676515	0.181197	0.086382	0.160102	0.129645	0.169903	0.0686167	0.139371	-0.0451451	0.0511583	0.187253	0.266969	0.134088	-0.105802	0.163397	0.164705	0.0185278	-0.126335	0.0822852	0.172024	0.117226	-0.143334	-0.118875	0.156901	0.154638	0.132063	0.060545	0.0800594	-0.0215195	0.110832	0.207536	0.19636	0.180038	0.16991	0.171605	0.25489	0.290182	0.122416	-0.0613749	0.162343	-0.120049	0.142524	0.212307	-0.13048	0.166767	0.119798	0.237893	0.176468	0.176367	0.174901	0.199635	0.178913	0.177502	0.278319	-0.0415758	0.146712	0.108717	0.167631	0.121278	0.0723961	0.149771	0.182153	0.172283	0.135984	0.142629	0.149261	0.131175	0.112872	-0.0722785	-0.0942254	-0.0967729	0.0685657	0.0316597	0.0812532	0.117132	0.0208554	0.0878687	0.040152	-0.0110298	0.14162	0.0779797	0.100665	0.0211807	-0.00570109	-0.118845	0.25186	0.00377079	0.087561	0.0915583	-0.0980215	0.0399314	0.00099984	-0.116396	0.117202	0.00684505	0.0437245	0.00949377	0.0384411	0.0157908	0.0767824	-0.0614247	0.0715554	-0.0360065	-0.023461	0.0719073	0.0937098	-0.0106132	-0.0724648	-0.00995521	-0.0163365	-0.0488882	-0.0651666
cg21234032	0.348161	0.377292	0.123945	-0.10256	-0.18034	0.138266	-0.00357201	0.455259	0.0698586	0.416886	0.162321	0.423373	-0.119206	0.158499	0.255214	0.221554	0.452222	-0.210773	-0.207988	0.0725647	-0.0394277	0.133641	0.29787	-0.0597125	0.0650321	0.125394	0.0858491	-0.128577	0.0825517	0.291071	0.161239	0.252212	-0.0500834	0.299779	-0.147841	0.187857	0.193844	0.134837	-0.174802	0.128358	0.0639067	0.298533	0.34689	0.458204	0.4302	0.202582	0.0781827	0.279567	0.103531	0.294303	-0.00838903	0.501712	0.0554842	0.439035	0.46135	-0.356681	0.10137	-0.0505405	-0.0795475	0.495248	-0.236952	0.0125194	-0.562181	-0.267725	-0.439579	-0.515941	-0.435516	-0.573259	-0.356847	-0.260038	-0.35198	-0.209803	-0.407012	-0.324008	-0.520009	0.0640274	-0.202438	-0.375303	0.107623	-0.39753	0.0825026	0.102556	-0.0793818	-0.085187	0.161812	-0.0652509	-0.0122164	-0.0124662	-0.0488305	-0.248036	-0.0982203	0.766148	0.339997	0.329945	0.249161	0.436076	0.338633	0.609151	0.588433	0.0896167	0.645568	-0.0248009	0.666159	0.558783	0.741915	0.604378	0.788444	0.781739	0.324386	0.574652	0.594618	-0.146094	0.645815	-0.568414	0.476591	0.707948	0.724873	-0.453823	-0.00926715	0.716438	0.641595	0.738398	0.724877	0.403641	0.497432	0.011668	0.253559	0.526298	0.276231	0.719029	0.671732	0.677747	0.756237	0.699548	-0.449553	0.715686	0.697969	0.740776	0.472416	0.625061	0.139296	0.477422	0.566926	0.50153	0.153051	0.701989	0.694268	0.68555	0.821511	0.614107	0.145774	0.815385	0.755642	0.131223	0.670375	0.547143	0.7142	0.635059	0.73791	0.116873	0.00103438	0.395456	0.256867	0.0529007	0.38549	0.731606	0.72533	0.793201	0.673263	-0.421279	0.569394	0.743613	0.546346	0.133284	0.739554	0.619116	-0.383132	0.604795	0.555841	-0.334519	0.71829	0.562517	0.784439	0.0409023	0.757503	0.686348	0.757038	0.696063	-0.354411	0.72633	0.47482	0.207796	0.721635	0.795365	0.0464909	0.33229	-0.341775	0.655004	0.640707	0.0337836	0.763455	0.733103	0.726828	0.620498	0.68581	0.574556	0.662564	0.123658	0.720158	0.735548	0.529819	0.485771	0.805811	0.464474	-0.299814	0.768823	0.743756	0.476051	0.743462	0.0202514	-0.359632	0.558103	0.313591	0.254267	0.0177129	0.43924	0.699562	0.728653	0.0245841	0.021329	0.800024	0.499618	0.528987	0.645727	0.432441	-0.200093	0.780859	0.732243	0.755264	0.507189	0.454889	0.799906	-0.353711	0.763534	0.429592	0.234692	0.696858	0.109776	0.722738	0.749535	0.441681	0.614134	0.19513	0.28965	0.751793	-0.377609	0.658521	0.696094	-0.183871	0.0474504	0.638618	0.0616854	0.108928	0.155568	0.0239176	0.210384	0.494711	0.759143	0.747271	0.0955625	0.761677	0.752225	0.774659	0.606587	0.61701	0.752065	-0.0583081	0.649375	0.807355	-0.0184997	0.732392	0.759034	0.68878	0.041165	-0.263194	-0.373767	-0.0548255	0.309213	0.765483	0.669989	0.61496	0.0681897	0.0273598	0.703068	0.759294	0.648849	0.792738	0.461725	0.318761	0.590385	0.759509	-0.0320992	-0.141687	0.113913	0.430489	0.348004	0.361413	-0.105171	0.228016	0.220103	0.0725323	-0.156269	-0.169942	-0.159184	0.0987083	0.174411	0.175221	0.731725	0.271625	0.773468	0.669473	-0.0700383	-0.166482	-0.126853	-0.10117	0.595873	0.533686	-0.690843	0.701858	0.0764101	-0.0986693	0.757285	-0.185106	-0.0917388	-0.500298	0.185877	0.785554	-0.00716149	-0.107379	0.0481643	-0.309829	0.0821467	0.735373	0.724069	0.765483	0.00857968	-0.1408	0.781452	-0.0775537	0.727825	-0.359664	0.669486	0.0522294	0.155969	0.0372032	0.584537	0.18587	-0.0927015	0.117917	0.0467617	0.0241217	-0.413025	-0.265948	0.169545	0.756713	0.699756	0.108277	0.586064	-0.248965	0.785295	0.0472578	0.00683973	0.395261	0.0592651	0.55073	-0.00267766	0.675554	0.0223122	0.782928	0.781431	0.751322	0.696161	0.48581	0.396585	0.759857	0.0809087	0.617634	0.0885302	0.68815	0.772588	0.384986	0.763248	0.0231854	-0.114079	-0.00988726	0.771117	0.0571368	0.756734	0.574969	0.752007	-0.035332	0.698413	0.722617	0.802116	0.639729	0.324426	0.783888	-0.0197121	0.772055	0.232275	0.749352	-0.0145724	0.769251	0.524815	0.107737	-0.263252	0.244199	0.503504	0.166554	0.762477	0.157451	0.767935	0.290223	0.768773	0.809917	0.647304	0.434438	-0.380324	0.00286508	0.62487	0.658125	0.771567	-0.579495	0.167965	0.645031	0.569177	-0.438053	0.396658	0.707655	-0.240461	0.514531	0.580989	0.574723	0.619928	0.787626	0.605992	0.30939	0.678242	-0.119786	-0.392345	0.649889	0.536018	0.026636	0.592478	0.770781	0.726163	0.766494	0.147989	0.675666	0.699177	0.719644	0.764897	0.320639	0.72336	0.687033	0.733844	-0.180814	0.440677	-0.451189	0.776069	0.457335	-0.0642083	0.0476109	0.185917	0.128497	-0.0579399	0.747069	0.277874	0.643515	0.140138	0.0977694	0.206795	-0.0923887	0.0710578	0.0678536	0.124413	0.375957	0.0508324	0.788559	0.757334	0.524665	0.381635	0.716132	0.761004	0.684613	0.715856	0.111279	0.405499	0.674513	0.652652	0.767492	0.642183	0.525118	0.739301	0.746654	0.735634	0.753739	0.75875	-0.470709	0.660266	0.189974	0.778292	-0.311505	0.681742	0.675007	-0.0222796	0.753548	0.721334	0.267032	0.754582	-0.063571	0.769156	0.291544	0.711634	0.29276	0.709661	0.681968	0.758137	-0.0549931	0.675861	0.364348	0.596113	0.714066	0.698885	0.710316	0.778821	0.524589	0.702623	0.696676	0.76688	0.249577	-0.030847	0.163599	-0.208034	-0.644604	-0.0184467	-0.0153222	0.675939	0.207699	0.77341	0.703809	0.270669	0.717677	-0.0106489	0.719412	0.790459	-0.266158	0.357163	0.571499	0.308914	0.659091	0.141412	-0.345389	0.401798	0.75757	0.681504	0.788117	0.754877	0.785	0.764073	0.755218	0.280923	0.798973	0.579479	0.668465	0.721521	0.653589	0.624195	0.602998	0.474476	0.282076	0.573764	0.238234	0.125624	0.381338	0.724465	0.0227505	0.109618	-0.0218491	0.294614	0.551536	0.728551	0.704177	-0.290143	0.0765006	0.752103	0.700235	-0.272045	0.761011	0.146336	0.271057	0.0230446	0.714644	0.0602437	0.187112	0.606076	0.761083	0.785492	0.600739	0.093277	0.357236	0.774697	0.749525	0.738991	0.560769	0.661058	0.582028	0.704411	0.743263	0.738524	0.594902	-0.594615	0.043766	0.0501737	0.449558	0.707079	0.275725	0.199282	-0.0440815	0.282859	-0.232276	0.538334	0.28788	-0.15152	0.387669	0.238332	-0.329232	0.737854	-0.316817	-0.164938	0.543055	0.374824	0.571517	0.709716	-0.208238	0.655707	-0.0711381	0.55479	-0.279287	-0.255611	0.693993	0.639891	0.414051	-0.195101	0.671421	0.758763	-0.124836	0.00485858	-0.287321	-0.0141066	0.690581	-0.0102125	0.611322	0.792672	0.302502	0.206365	0.104431	0.649758	0.481833	0.73441	0.226483	0.396789	0.795116	0.715134	0.0536701	0.780724	-0.0221134	0.237394	0.601393	0.429332	0.377672	0.00468194	0.719567	0.655153	-0.460831	-0.600976	0.462771	0.517887	0.742959	0.247157	0.754345	-0.327763	0.604221	0.0692435	0.613728	-0.000248537	0.209029	0.157826	0.661937	0.100416	-0.0279592	-0.0699888	0.0342616	-0.149179	-0.296012	-0.0674588	0.747611	-0.092592	0.391485	0.724356	-0.0483641	-0.191742	0.140145	0.769828	0.720647	0.261586	-0.0020981	0.606432	0.658376	-0.305416	0.592359	0.108416	0.805601	0.0308293	-0.573935	0.226459	-0.37834	-0.194888	0.0280654	0.111484	0.240191	0.397953	0.542031	0.770179	-0.0460005	0.752921	0.495094	-0.37652	0.72291	0.613971	0.43425	0.211532	0.613374	0.0836661	0.657709	0.669752	0.249184	0.391162	0.699792	0.600278	0.0782544	0.1546	0.765089	0.649193	-0.484586	0.637956	-0.0339866	0.755676	0.606299	0.16164	0.338932	0.736528	0.545295	0.742431	0.724822	0.37286	0.786797	0.26571	0.236257	0.236947	0.608304	0.759321	0.532089	0.480825	0.195956	0.567762	-0.447575	0.091415	0.332975	-0.0618267	0.648213	-0.500857	0.680663	0.752379	-0.385503	-0.612995	0.284736	0.783068	0.617402	0.00927988	0.110087	0.447367	0.556318	0.0676795	0.0760296	0.106282	-0.0260008	0.23009	0.037143	0.578277	0.775564	0.279401	0.70459	0.331351	0.362384	0.304018	-0.0241735	0.744513	-0.520227	0.724398	0.512822	-0.536855	0.765041	0.351988	0.0523153	0.770384	0.787055	0.611558	-0.0738299	0.749552	0.363688	0.208562	-0.508109	0.773448	0.66089	0.481983	0.650595	0.21269	0.501578	0.634665	0.767679	0.658033	0.371461	0.728146	0.559825	0.494214	-0.331181	-0.164665	-0.330131	0.162526	0.0461248	0.35757	0.168599	0.128368	0.392825	0.0324337	0.00357468	0.0498765	0.315119	0.0917963	0.185595	-0.294861	-0.320338	-0.378089	0.124796	0.0582016	0.376783	-0.236917	-0.117967	-0.169646	-0.328889	-0.285238	0.0219788	0.160018	0.259123	-0.0248629	-0.00553991	0.126207	0.0917053	0.124587	-0.00668202	0.0529105	0.0623978	0.191553	-0.216281	-0.192845	-0.307559	-0.0910006	-0.109979	-0.186155
cg21251018	0.0216844	0.0826396	0.0680935	-0.0670384	-0.117553	0.0930706	0.0793086	0.190687	0.0584883	0.138441	0.0540329	0.155179	0.0500576	0.0991446	0.0384568	0.0206632	0.201434	-0.0557378	0.0320906	-0.0253823	0.0355439	0.138595	0.101861	0.0532986	0.0351678	0.0495034	0.136669	0.0527751	0.00189368	0.0977073	0.0860548	0.114444	0.0710576	0.0589347	0.0386614	0.118483	0.0634556	0.141021	0.0599847	0.110467	0.0852655	0.134527	0.0992599	0.0418303	0.0873592	0.0840481	0.0574147	0.116708	0.0315373	0.126204	0.0387677	0.137277	0.06447	0.118182	0.0731614	-0.0780484	0.0801671	-0.00969121	-0.0109403	0.0720912	-0.155788	-0.0799874	-0.278623	-0.15948	-0.334531	-0.303065	-0.187368	-0.24534	-0.281961	-0.430693	-0.476032	-0.0474323	-0.237855	-0.20352	-0.289548	0.0121627	-0.345333	-0.455907	-0.0329713	-0.157694	-0.0509697	0.00207531	-0.0115529	-0.0233125	0.0273606	-0.0222891	-0.0187514	-0.0168951	-0.0326139	0.0388259	0.18186	0.300786	0.201572	0.316406	0.326876	0.245191	0.37763	0.250176	0.296622	0.216779	0.257182	0.0263578	0.218689	0.213758	0.288503	0.231664	0.295075	0.295105	0.326294	0.241861	0.292161	-0.0546646	0.245622	-0.241339	0.185974	0.269251	0.287074	-0.207027	0.05975	0.266964	0.247387	0.273636	0.291108	0.1921	0.247116	-0.0509589	0.347383	0.185112	0.13105	0.271956	0.252131	0.240696	0.290459	0.264307	-0.196044	0.247063	0.255853	0.280918	-0.0210607	0.289909	0.0943057	0.175311	0.197534	0.305832	0.118906	0.28675	0.263895	0.209994	0.325509	0.216603	0.238282	0.313651	0.271059	0.297921	0.26914	0.201134	0.273218	0.216864	0.27546	0.285359	0.242801	0.312695	0.284017	0.222716	0.354742	0.260976	0.281184	0.304589	0.247535	-0.0769605	0.214039	0.293086	0.199754	0.101743	0.273	0.261451	-0.142611	0.23228	0.217324	-0.185736	0.263779	0.252153	0.304587	0.267331	0.290421	0.263123	0.296413	0.262714	-0.138761	0.290973	0.212662	0.118558	0.275079	0.305063	0.198577	0.182979	-0.189134	0.237	0.229289	0.195321	0.302052	0.262366	0.293582	0.263677	0.263871	0.184885	0.252468	0.0856237	0.266296	0.262427	0.18223	0.363609	0.301543	0.262739	-0.0973841	0.269414	0.303603	0.192462	0.289962	0.216148	-0.142701	0.238139	0.161529	0.148167	0.197125	0.210176	0.214057	0.278333	0.0603254	-0.0506307	0.317673	0.280955	0.170864	0.208064	0.224777	-0.0859391	0.29407	0.274988	0.293613	0.221551	0.11187	0.317416	-0.175345	0.296883	0.151395	0.168158	0.264339	0.161635	0.268312	0.274669	0.229206	0.213689	0.247184	0.186953	0.275279	-0.0344516	0.260846	0.262997	0.0981229	0.310356	0.233962	0.311412	0.31047	0.331593	0.186191	0.219742	0.167946	0.274079	0.251594	0.303237	0.268014	0.269192	0.292161	0.24	0.218977	0.291373	0.172097	0.311338	0.305907	0.113439	0.263812	0.293778	0.302186	0.0322611	-0.168182	-0.00796072	-0.0407684	0.168061	0.292075	0.267813	0.222836	0.288827	0.145506	0.258881	0.303956	0.228434	0.318539	0.28614	0.2121	0.219821	0.287819	0.217017	0.0594781	0.352909	0.165853	0.201342	0.19955	0.0611106	0.161456	0.163191	0.240024	0.0618802	0.0585239	0.0578585	0.0966229	0.369195	0.157667	0.266759	0.0743653	0.281845	0.283654	-0.0616539	-0.110525	0.0664063	0.0716559	0.248933	0.258807	-0.251284	0.258477	0.263359	0.0656617	0.273197	0.0493156	0.0768976	-0.210231	0.191348	0.285958	0.22753	0.0619044	0.255628	-0.174077	0.330166	0.244647	0.288003	0.295927	0.237017	0.0628344	0.293434	0.0870984	0.260846	-0.154281	0.242241	0.220916	0.304998	0.239587	0.210845	0.167092	0.0601487	0.267702	0.246214	0.246768	-0.164246	-0.130348	0.213114	0.274803	0.232981	0.282359	0.248783	-0.113404	0.303193	0.289704	0.218449	0.171404	0.306615	0.226446	0.269388	0.248363	0.2553	0.29812	0.281584	0.273769	0.266908	0.264703	0.231439	0.261829	0.320694	0.22086	0.314478	0.237862	0.284088	0.198616	0.283216	0.0174713	0.103287	0.24968	0.271763	0.18737	0.27851	0.216874	0.295637	-0.0124678	0.304376	0.260991	0.305499	0.213443	0.198412	0.300261	-0.00693973	0.292897	0.133397	0.298643	0.0131003	0.296775	0.249979	0.0246691	0.11634	0.214749	0.17753	0.30512	0.288462	0.260604	0.290223	0.321624	0.303935	0.311919	0.241294	0.222064	-0.143291	0.237828	0.22733	0.218039	0.299229	-0.265881	0.278524	0.236962	0.177918	-0.105045	0.142528	0.290301	-0.122163	0.188229	0.221175	0.295461	0.249317	0.303011	0.209977	0.338175	0.271579	-0.0870603	-0.185111	0.218982	0.183689	0.253748	0.228852	0.287243	0.326868	0.290326	0.127715	0.232557	0.266707	0.280355	0.295402	0.33758	0.271037	0.272414	0.265907	-0.104943	0.155824	-0.1905	0.287086	0.21842	0.211329	0.339297	0.361417	0.269459	-0.0411089	0.258898	0.369642	0.254904	0.25089	0.221553	0.272471	0.19155	0.0837839	0.217929	0.235063	0.189807	0.188775	0.285752	0.269745	0.216948	0.376857	0.303146	0.291351	0.264476	0.277171	0.237993	0.142473	0.244833	0.278977	0.295602	0.229915	0.19051	0.266161	0.295066	0.266593	0.270169	0.3056	-0.221909	0.234843	0.251032	0.2974	-0.110787	0.217587	0.2684	0.0437076	0.286118	0.300063	0.0763567	0.279806	-0.0523601	0.291603	0.242731	0.266716	0.156139	0.280984	0.202483	0.287149	-0.0443808	0.257172	0.171898	0.212128	0.255848	0.290805	0.262373	0.310014	0.189967	0.275011	0.263339	0.306281	0.218719	-0.0782777	0.191717	-0.0909203	-0.208244	0.20368	-0.00277984	0.275509	0.116986	0.284955	0.268345	0.126835	0.269582	-0.0367977	0.255031	0.296095	-0.116633	0.155143	0.368494	0.163933	0.191439	0.296932	-0.177909	0.161365	0.299306	0.264581	0.305611	0.329584	0.283002	0.288188	0.286977	0.183092	0.305712	0.230101	0.246806	0.251828	0.26009	0.247889	0.1945	0.182171	0.212371	0.276707	0.305036	0.290352	0.267313	0.263265	0.187738	0.105531	0.175022	0.32119	0.222422	0.276944	0.251078	-0.141835	0.231446	0.278888	0.259412	-0.110821	0.28756	0.32165	0.186179	0.248378	0.226469	0.268211	0.0741106	0.215489	0.29228	0.288892	0.293319	0.0675818	0.340349	0.303079	0.275911	0.294376	0.169912	0.251526	0.236637	0.305547	0.281237	0.272658	0.209192	-0.21513	0.120698	0.21154	0.276459	0.259834	0.242272	0.239287	-0.0629667	0.290391	-0.148175	0.319748	0.277114	-0.115469	0.275398	0.179669	-0.166791	0.282653	-0.19121	-0.0847547	0.260303	0.267403	0.204307	0.247622	-0.114674	0.255276	-0.0587603	0.263578	-0.145137	-0.147518	0.24728	0.248392	0.272429	-0.12589	0.247381	0.271438	-0.107104	0.0906619	-0.175494	0.217287	0.25817	-0.0713091	0.207446	0.295414	0.160873	0.252453	0.302423	0.273662	0.333221	0.270438	0.26264	0.174278	0.301229	0.24555	0.00705066	0.291422	-0.051741	0.142338	0.272493	0.274494	0.303794	-0.0399488	0.266631	0.240012	-0.213151	-0.212325	0.193155	0.257496	0.281515	0.0982884	0.292473	-0.16111	0.203632	0.227318	0.215978	0.24243	0.293583	0.140026	0.247037	0.138568	0.265679	-0.123128	0.219284	-0.0812212	-0.112818	-0.111302	0.276317	0.0804828	0.253601	0.263237	0.0380573	-0.107061	0.164666	0.284786	0.271149	0.313906	0.144361	0.244929	0.224988	-0.130631	0.212652	0.0707054	0.323421	-0.040555	-0.162244	0.106774	-0.168284	-0.0605916	0.0156721	0.0778375	0.169165	0.204492	0.254948	0.285373	0.0678601	0.298385	0.191182	-0.164471	0.261795	0.220639	0.146753	0.141684	0.218634	0.328098	0.30995	0.298829	0.108487	0.264229	0.305238	0.251241	0.269059	0.117874	0.308607	0.263848	-0.271617	0.331056	-0.0684178	0.294195	0.224618	0.244067	0.155283	0.306444	0.235077	0.26842	0.272387	0.304129	0.298013	0.259925	0.121141	0.219208	0.188317	0.285756	0.225859	0.255923	0.0982461	0.230019	-0.1156	0.05792	0.260245	0.269827	0.23997	-0.198182	0.277808	0.290328	-0.0533578	-0.24343	0.13241	0.307691	0.218663	-0.145904	-0.110642	0.238893	0.256017	0.163395	0.0582452	0.0981728	-0.0279172	0.152546	0.217989	0.293846	0.314823	0.215332	0.287877	0.309105	0.378441	0.17843	-0.0665738	0.289407	-0.211638	0.261503	0.299468	-0.226563	0.296027	0.181138	0.259832	0.305079	0.309593	0.27943	0.207169	0.305733	0.245538	0.325267	-0.126641	0.277129	0.229461	0.263242	0.23828	0.106078	0.244046	0.284061	0.298254	0.243345	0.207616	0.268608	0.222835	0.193223	-0.153851	-0.104484	-0.11434	0.100033	0.0407615	0.118257	0.148539	0.0594288	0.150106	0.0326109	-0.00610566	0.132262	0.160908	0.0993538	0.0384858	-0.0929489	-0.164839	0.237488	0.0534724	0.0959746	0.154448	-0.148231	0.0446166	-0.0404134	-0.175116	0.0922274	0.0269873	0.059445	0.0352813	0.0351514	0.0243787	0.0711777	-0.00247171	0.0928239	-0.0654117	0.00863088	0.0695739	0.100831	-0.0752668	-0.0963515	-0.030332	-0.0456294	-0.0686171	-0.0763462
cg05138017	0.333006	0.342846	0.111792	-0.0837787	-0.156781	0.144004	0.00887848	0.437398	0.0804988	0.392745	0.136952	0.394454	-0.121993	0.129659	0.233083	0.209366	0.467287	-0.198629	-0.195535	0.0603796	-0.047454	0.127534	0.275263	-0.0628952	0.0406444	0.107791	0.0728939	-0.120513	0.0578791	0.268376	0.159941	0.236028	-0.0378854	0.27552	-0.127984	0.171161	0.179363	0.121966	-0.1652	0.119308	0.0583887	0.273517	0.332012	0.444536	0.410465	0.183881	0.0581239	0.265608	0.105379	0.275277	-0.019116	0.472387	0.0570628	0.406341	0.430439	-0.335429	0.0727342	-0.0439026	-0.0713181	0.463771	-0.241914	0.0178808	-0.564562	-0.255941	-0.444322	-0.518149	-0.425046	-0.571317	-0.355037	-0.283337	-0.3741	-0.207034	-0.409616	-0.325776	-0.514924	0.0515428	-0.220123	-0.395058	0.0984246	-0.396962	0.0760723	0.106755	-0.0674645	-0.0813316	0.155159	-0.0738784	-0.021012	-0.0265067	-0.0575796	-0.243887	-0.0877441	0.76947	0.34254	0.332332	0.258996	0.4444	0.3568	0.616556	0.592335	0.0989082	0.646341	-0.0259059	0.66845	0.56607	0.749929	0.607958	0.789733	0.786584	0.336937	0.578712	0.606209	-0.146514	0.653343	-0.570659	0.475061	0.711893	0.731684	-0.455004	-0.00860695	0.723156	0.651088	0.744269	0.730438	0.407364	0.498888	0.00365303	0.272612	0.531361	0.275238	0.721084	0.676527	0.682266	0.759175	0.702153	-0.451267	0.717938	0.703121	0.744732	0.466044	0.634908	0.134083	0.48774	0.567769	0.513834	0.163703	0.711321	0.69639	0.68637	0.825542	0.616515	0.145725	0.817982	0.76122	0.143223	0.675645	0.546256	0.715711	0.637408	0.747088	0.126985	0.00613593	0.407468	0.26419	0.0664785	0.401969	0.728612	0.727976	0.797804	0.67971	-0.417595	0.577888	0.749753	0.553399	0.137325	0.743227	0.62193	-0.379732	0.608036	0.560239	-0.339084	0.719804	0.569816	0.789999	0.0497143	0.762998	0.687512	0.764252	0.701327	-0.348754	0.732532	0.481436	0.20936	0.726279	0.800093	0.0570551	0.330811	-0.34504	0.658824	0.644631	0.0432151	0.769185	0.733986	0.734598	0.633708	0.689267	0.577637	0.669117	0.126058	0.728189	0.737997	0.534891	0.492562	0.810762	0.476632	-0.294351	0.772848	0.751859	0.476423	0.751217	0.0335882	-0.362935	0.563155	0.320053	0.246325	0.0207409	0.439934	0.698658	0.731579	0.0272422	0.017472	0.804845	0.507668	0.533429	0.645347	0.43719	-0.193977	0.784843	0.736837	0.760224	0.51313	0.460602	0.8045	-0.344178	0.770162	0.431087	0.243676	0.699334	0.117858	0.729846	0.75137	0.454005	0.616923	0.206333	0.29478	0.753683	-0.373752	0.666991	0.699933	-0.17369	0.0588215	0.637792	0.079857	0.117951	0.164454	0.0279161	0.224621	0.497764	0.760544	0.747691	0.114934	0.764435	0.755919	0.778689	0.606796	0.62021	0.759492	-0.040019	0.655344	0.808899	-0.0129241	0.736503	0.764964	0.700142	0.039596	-0.272242	-0.369417	-0.0557862	0.310136	0.770658	0.676391	0.618019	0.0827614	0.0373052	0.706537	0.764986	0.650846	0.797281	0.470947	0.323432	0.598385	0.76197	-0.0143515	-0.0801798	0.128185	0.446145	0.35446	0.367851	-0.0434093	0.234023	0.220354	0.0765832	-0.0958364	-0.109978	-0.0988421	0.101695	0.185728	0.181981	0.733633	0.271946	0.778504	0.678176	-0.0695028	-0.164792	-0.0642476	-0.0380983	0.602782	0.535891	-0.689636	0.707426	0.0881223	-0.0366334	0.761845	-0.123556	-0.0308682	-0.500851	0.193988	0.787596	0.00341147	-0.0435472	0.0617327	-0.311998	0.0960265	0.733284	0.732561	0.770201	0.0189673	-0.0772519	0.782468	-0.0189659	0.733094	-0.359944	0.672894	0.0616626	0.167991	0.0495538	0.588476	0.187826	-0.0297121	0.13019	0.0601932	0.0368555	-0.409057	-0.26512	0.182837	0.76229	0.698786	0.122101	0.590524	-0.247755	0.788638	0.0627623	0.0100205	0.401252	0.0759266	0.541215	0.0106982	0.673741	0.0273109	0.787329	0.784884	0.753617	0.70163	0.494515	0.400896	0.763041	0.092085	0.622233	0.105961	0.691282	0.778419	0.393713	0.761914	0.0225957	-0.105393	-0.00143234	0.774968	0.0640692	0.760672	0.578651	0.756421	-0.0456035	0.70573	0.72033	0.807174	0.644101	0.330467	0.787735	-0.0290267	0.7782	0.234168	0.753505	-0.00251536	0.776188	0.528601	0.109065	-0.255907	0.257814	0.5074	0.182704	0.766109	0.1753	0.768773	0.303935	0.774853	0.814029	0.651079	0.436616	-0.370786	0.00835659	0.628222	0.663371	0.776231	-0.581782	0.176851	0.643089	0.573636	-0.438651	0.403003	0.718117	-0.235854	0.519617	0.590218	0.583126	0.623066	0.792121	0.611366	0.319096	0.688079	-0.11748	-0.390732	0.653012	0.542203	0.0409334	0.599208	0.773779	0.733319	0.769967	0.148419	0.67787	0.7022	0.726087	0.770159	0.341152	0.727977	0.693008	0.735884	-0.175456	0.442744	-0.448023	0.777653	0.457603	-0.0567542	0.0690436	0.199662	0.144247	-0.0556775	0.741481	0.288569	0.644111	0.157255	0.110802	0.21965	-0.0808073	0.0696046	0.0764844	0.13518	0.3869	0.0619649	0.792307	0.758662	0.529091	0.400968	0.721325	0.763624	0.687433	0.724062	0.123549	0.411046	0.682001	0.658873	0.770824	0.648121	0.526786	0.741882	0.753214	0.741407	0.758964	0.763427	-0.466086	0.662115	0.205186	0.785061	-0.317233	0.687651	0.680484	-0.0188797	0.76002	0.730376	0.275231	0.758361	-0.0617914	0.77411	0.296469	0.719044	0.302366	0.715147	0.683785	0.762241	-0.0545582	0.676424	0.369123	0.597642	0.717383	0.707335	0.714402	0.783785	0.522969	0.709534	0.703821	0.7729	0.261632	-0.0408821	0.172333	-0.210634	-0.644821	-0.0100957	-0.0116205	0.680686	0.217786	0.778816	0.708307	0.273562	0.71971	-0.0175288	0.718128	0.796626	-0.262102	0.373673	0.584385	0.311994	0.658122	0.154673	-0.347494	0.399025	0.763705	0.69107	0.792801	0.759761	0.790165	0.768433	0.760058	0.295057	0.806166	0.584825	0.672274	0.724304	0.656475	0.627438	0.603253	0.475581	0.285115	0.57835	0.24962	0.134733	0.383197	0.727343	0.0306329	0.0966509	-0.00874113	0.303251	0.558837	0.732125	0.707241	-0.287742	0.0926778	0.752541	0.704073	-0.272126	0.767371	0.163866	0.280251	0.0365351	0.7146	0.0734464	0.184091	0.610678	0.765925	0.789539	0.607422	0.0856849	0.369847	0.780717	0.754412	0.741791	0.560041	0.667101	0.586082	0.712488	0.747405	0.744617	0.598634	-0.597932	0.0583549	0.0638172	0.459587	0.712016	0.282457	0.202812	-0.038156	0.289262	-0.239768	0.54595	0.297687	-0.155728	0.397301	0.237731	-0.32817	0.742244	-0.320223	-0.158727	0.544378	0.388109	0.577389	0.71376	-0.20131	0.658793	-0.0673779	0.551349	-0.277768	-0.25172	0.69734	0.646502	0.425524	-0.194947	0.677825	0.762826	-0.125134	0.00930931	-0.295612	0.00412068	0.695319	-0.0181335	0.61421	0.789755	0.300864	0.211638	0.11283	0.66213	0.4962	0.73858	0.236498	0.399098	0.798285	0.71564	0.0536434	0.783925	-0.0314751	0.242418	0.609512	0.443417	0.389073	0.00587817	0.717495	0.662037	-0.459255	-0.607988	0.4716	0.527659	0.74576	0.245606	0.759378	-0.32955	0.609723	0.0810134	0.615681	0.0168641	0.219739	0.169495	0.667434	0.107421	-0.0160227	-0.075653	0.04369	-0.139622	-0.297452	-0.0865533	0.751742	-0.0840518	0.398968	0.729051	-0.041171	-0.188927	0.150691	0.774116	0.727202	0.27333	0.00485995	0.611535	0.660354	-0.306613	0.598596	0.0984514	0.810196	0.0343202	-0.578953	0.216494	-0.372307	-0.18422	0.0323483	0.103684	0.24198	0.399049	0.544157	0.773068	-0.0409352	0.760145	0.505802	-0.379758	0.723459	0.61796	0.441044	0.216517	0.611141	0.0931068	0.662155	0.676891	0.237876	0.396582	0.704102	0.604068	0.0943984	0.165055	0.772049	0.654335	-0.48528	0.647502	-0.0337259	0.760693	0.618059	0.174877	0.333823	0.742775	0.551958	0.742451	0.730642	0.382779	0.790858	0.275336	0.230922	0.25074	0.605022	0.76514	0.528978	0.486156	0.195289	0.575371	-0.454099	0.097576	0.333056	-0.0418629	0.651668	-0.498522	0.683917	0.758602	-0.378491	-0.609821	0.287165	0.786658	0.622605	-0.00313337	0.100632	0.450996	0.559863	0.0683303	0.0824549	0.109937	-0.0245256	0.235049	0.053963	0.587967	0.778203	0.292488	0.709451	0.350544	0.372013	0.308976	-0.0268235	0.747883	-0.522158	0.72924	0.523422	-0.537999	0.769984	0.355369	0.0689191	0.775916	0.791044	0.615568	-0.0648586	0.754577	0.370484	0.225031	-0.508385	0.777074	0.654403	0.481632	0.648243	0.218218	0.503258	0.644904	0.774002	0.660846	0.375096	0.731526	0.564483	0.500135	-0.317921	-0.171521	-0.353101	0.143304	0.0466816	0.376291	0.165973	0.126731	0.402473	0.0337075	0.000491693	0.0801217	0.297115	0.106439	0.187612	-0.259709	-0.327804	-0.37357	0.0954065	0.0671896	0.382166	-0.245112	-0.12742	-0.154439	-0.340255	-0.28268	0.0016982	0.170742	0.266104	-0.033647	-0.00832238	0.14712	0.0549168	0.131006	0.00671418	0.0339371	0.081238	0.199489	-0.181399	-0.203937	-0.315286	-0.0749661	-0.116234	-0.202575
cg18120420	0.357707	0.37279	0.118458	-0.095268	-0.172336	0.147911	0.00771318	0.472162	0.0779656	0.420461	0.151498	0.426083	-0.131469	0.145349	0.252999	0.224627	0.498045	-0.207777	-0.214761	0.0685547	-0.0501397	0.129172	0.298882	-0.0707155	0.0471544	0.116812	0.0746039	-0.132927	0.0677415	0.286403	0.166418	0.249754	-0.0422962	0.299638	-0.151417	0.181705	0.190888	0.127655	-0.183745	0.123805	0.0584899	0.292064	0.352515	0.473624	0.439909	0.197892	0.0663347	0.286791	0.111927	0.296697	-0.0166693	0.508559	0.0565437	0.43922	0.464578	-0.36286	0.090783	-0.0575078	-0.0845419	0.499718	-0.249742	0.0185023	-0.590672	-0.275531	-0.458312	-0.539297	-0.455751	-0.599289	-0.369599	-0.280178	-0.375084	-0.218564	-0.424827	-0.336725	-0.541982	0.0558258	-0.217627	-0.398136	0.110136	-0.414122	0.0824448	0.107763	-0.0787887	-0.0885729	0.167639	-0.072337	-0.0145506	-0.0198178	-0.0555294	-0.257431	-0.100158	0.809833	0.358058	0.345687	0.26475	0.464576	0.365417	0.646821	0.621691	0.0985642	0.680326	-0.0271917	0.704387	0.5922	0.788352	0.638334	0.832406	0.82818	0.34712	0.609673	0.632754	-0.154253	0.68648	-0.598553	0.501369	0.748884	0.768434	-0.479341	-0.0105095	0.759199	0.682118	0.783063	0.767011	0.429601	0.524667	0.0076875	0.276694	0.557216	0.291433	0.758357	0.710407	0.717515	0.799268	0.739089	-0.47265	0.756046	0.738748	0.783236	0.497224	0.665663	0.141986	0.509576	0.597292	0.53654	0.166912	0.745716	0.733106	0.723537	0.868486	0.648941	0.150109	0.860896	0.799741	0.145603	0.709749	0.5759	0.752989	0.670127	0.784268	0.127176	0.00092676	0.421425	0.272897	0.0616652	0.414436	0.769159	0.766262	0.839112	0.713823	-0.440879	0.605933	0.787874	0.580396	0.143759	0.781279	0.654282	-0.401221	0.639378	0.588765	-0.353834	0.757965	0.598317	0.830962	0.045149	0.801165	0.723816	0.80215	0.736832	-0.368864	0.769574	0.504264	0.22022	0.763689	0.841845	0.0543621	0.34935	-0.359965	0.693842	0.677689	0.0398376	0.808472	0.772858	0.771511	0.662378	0.724688	0.607089	0.702032	0.130948	0.764719	0.776515	0.561896	0.514338	0.852997	0.497616	-0.311762	0.813927	0.789254	0.500795	0.789613	0.0291573	-0.381677	0.590975	0.334951	0.262733	0.0170344	0.464205	0.737117	0.769258	0.0266439	0.0204648	0.846639	0.530542	0.561601	0.680529	0.459667	-0.206515	0.826028	0.775179	0.798634	0.538439	0.484427	0.845976	-0.365121	0.808849	0.452396	0.25276	0.73517	0.12138	0.766373	0.791626	0.474306	0.647968	0.209593	0.309158	0.793722	-0.39572	0.700657	0.735934	-0.192851	0.0523872	0.672437	0.0729995	0.116061	0.165601	0.0250261	0.230224	0.523768	0.801904	0.78756	0.109328	0.805346	0.795668	0.819184	0.638724	0.652732	0.797463	-0.0502993	0.687803	0.851561	-0.0171272	0.775056	0.803721	0.733507	0.0426594	-0.28443	-0.393093	-0.0597792	0.326725	0.809956	0.710449	0.649516	0.0771541	0.0341035	0.743202	0.803783	0.684819	0.838481	0.492051	0.337523	0.627666	0.802403	-0.0237025	-0.116249	0.125486	0.465009	0.370038	0.384158	-0.0775552	0.242489	0.230755	0.0751097	-0.132499	-0.147213	-0.135605	0.105111	0.18723	0.187792	0.772532	0.286587	0.81899	0.712064	-0.0731512	-0.172311	-0.0993665	-0.0722777	0.632897	0.563387	-0.727033	0.743176	0.0847843	-0.0694267	0.801993	-0.161349	-0.0631193	-0.527772	0.199171	0.830364	-0.00393631	-0.0779223	0.0563384	-0.32794	0.0922979	0.774249	0.769382	0.80997	0.0128453	-0.113402	0.824486	-0.0488674	0.770684	-0.378962	0.70734	0.0581	0.169476	0.0445875	0.61943	0.195395	-0.0630801	0.13001	0.0552152	0.0309892	-0.430846	-0.280483	0.185233	0.801468	0.737608	0.119789	0.621186	-0.26163	0.829944	0.0569549	0.0050146	0.421228	0.0701932	0.572727	0.00201115	0.709727	0.0225469	0.827726	0.82638	0.793289	0.737572	0.516903	0.418571	0.803056	0.0878901	0.653792	0.10184	0.727976	0.81826	0.410187	0.803605	0.0244931	-0.11532	-0.00934662	0.815183	0.0637551	0.800572	0.608607	0.795647	-0.0451115	0.740048	0.759407	0.848503	0.678212	0.346384	0.828327	-0.0256223	0.81787	0.24626	0.791702	-0.00771017	0.81607	0.555296	0.116157	-0.274853	0.264589	0.532128	0.18212	0.805742	0.175062	0.809917	0.311919	0.814029	0.856541	0.685165	0.459062	-0.392145	0.0028046	0.660458	0.697722	0.816016	-0.612812	0.179941	0.67825	0.602921	-0.463147	0.421153	0.753309	-0.250867	0.54583	0.619245	0.611092	0.655531	0.833687	0.640928	0.328875	0.72253	-0.124129	-0.411347	0.687532	0.568242	0.0346444	0.629282	0.813903	0.770098	0.810108	0.155516	0.71358	0.737702	0.762877	0.809172	0.349379	0.765419	0.727246	0.774207	-0.186097	0.465815	-0.473709	0.818336	0.481323	-0.0658334	0.0609713	0.200101	0.143409	-0.0602483	0.783758	0.294318	0.677843	0.157119	0.110053	0.224383	-0.0933687	0.0723202	0.0745311	0.136434	0.403416	0.0593373	0.834926	0.799091	0.557447	0.411051	0.757733	0.804245	0.723307	0.760891	0.124114	0.437041	0.716814	0.692414	0.811001	0.680679	0.554197	0.780168	0.790536	0.779461	0.798335	0.801708	-0.492058	0.697041	0.208518	0.824648	-0.331781	0.723671	0.714198	-0.0204918	0.799118	0.766492	0.286406	0.797873	-0.0662216	0.81407	0.310107	0.754857	0.315146	0.752174	0.721014	0.801693	-0.0587909	0.712594	0.386832	0.629271	0.754917	0.742475	0.752268	0.823782	0.552562	0.74505	0.739707	0.812238	0.270582	-0.0390101	0.175563	-0.220312	-0.68031	-0.0174857	-0.013078	0.715956	0.235904	0.819583	0.744884	0.288854	0.757613	-0.0150223	0.757765	0.837891	-0.276323	0.397234	0.610296	0.328973	0.695242	0.155175	-0.365051	0.422913	0.802469	0.725834	0.833709	0.798652	0.830842	0.808445	0.799428	0.304226	0.847148	0.613618	0.708244	0.762377	0.691574	0.661014	0.63545	0.50184	0.296807	0.607384	0.255675	0.133567	0.400969	0.765264	0.0266915	0.0996572	-0.0164241	0.313663	0.585692	0.770339	0.74409	-0.302869	0.0892101	0.793212	0.740823	-0.28611	0.807059	0.162098	0.290071	0.0300015	0.754265	0.0687951	0.191986	0.642522	0.805606	0.831477	0.637376	0.0941165	0.383727	0.820451	0.793143	0.7813	0.591333	0.701254	0.616837	0.748112	0.786468	0.782513	0.629154	-0.629933	0.0565381	0.0597132	0.479214	0.748644	0.292983	0.211021	-0.0420997	0.298747	-0.25043	0.570601	0.306031	-0.162571	0.413559	0.24847	-0.345892	0.780037	-0.335238	-0.16885	0.572383	0.403179	0.606618	0.750497	-0.214066	0.694079	-0.0718104	0.581659	-0.293638	-0.265648	0.733602	0.678747	0.443179	-0.204389	0.712184	0.802889	-0.130934	0.00727433	-0.308316	-0.00352511	0.731264	-0.0130486	0.646878	0.833156	0.318565	0.217537	0.111536	0.693078	0.516219	0.777068	0.242113	0.41952	0.839758	0.753499	0.0535138	0.825888	-0.0300936	0.251979	0.640446	0.460926	0.40267	0.00575242	0.756063	0.693855	-0.484438	-0.639398	0.492869	0.551836	0.784915	0.259932	0.799129	-0.346885	0.639565	0.0782645	0.648773	0.00837918	0.225606	0.175274	0.700817	0.110199	-0.0261359	-0.0752136	0.0381254	-0.150532	-0.312891	-0.0832175	0.790514	-0.0926029	0.41688	0.766757	-0.0476145	-0.199249	0.153777	0.813577	0.764189	0.282938	0.000110676	0.641305	0.695305	-0.323046	0.629252	0.107217	0.852765	0.034647	-0.608004	0.231963	-0.39336	-0.199154	0.03652	0.112211	0.254824	0.420426	0.572827	0.813937	-0.0458114	0.798335	0.529599	-0.398551	0.762267	0.649313	0.461986	0.225238	0.64451	0.0887094	0.696187	0.710488	0.254699	0.413873	0.740571	0.635652	0.0910113	0.169089	0.811379	0.687898	-0.509228	0.677355	-0.0357009	0.799886	0.647685	0.177815	0.353779	0.78012	0.580097	0.782896	0.768571	0.400101	0.832602	0.28306	0.245652	0.259222	0.63911	0.803638	0.559615	0.510474	0.204012	0.602602	-0.475962	0.100105	0.348653	-0.0560169	0.68516	-0.526979	0.718227	0.796493	-0.401502	-0.643966	0.300274	0.826986	0.654209	0.00307785	0.112488	0.472845	0.586938	0.0686734	0.0886054	0.112634	-0.0266543	0.245698	0.0491774	0.614976	0.818954	0.301222	0.746501	0.361719	0.384665	0.323592	-0.0277069	0.786439	-0.54964	0.76776	0.546534	-0.566151	0.809655	0.373785	0.063789	0.815757	0.832398	0.646567	-0.0761029	0.792663	0.38571	0.2266	-0.535994	0.817617	0.691847	0.506977	0.683017	0.228133	0.5288	0.67665	0.812748	0.694807	0.393947	0.76984	0.592796	0.52522	-0.336242	-0.184178	-0.364847	0.154134	0.0519419	0.387003	0.172402	0.130357	0.416823	0.035134	0.000133411	0.0686629	0.316609	0.110128	0.199838	-0.28687	-0.34993	-0.400375	0.11772	0.0689007	0.399242	-0.254524	-0.129374	-0.168285	-0.360411	-0.299979	0.0106665	0.177431	0.277769	-0.0285659	-0.00605858	0.144507	0.0710987	0.134628	0.00319461	0.0405676	0.0803248	0.202766	-0.20724	-0.21337	-0.334032	-0.085756	-0.118981	-0.205894
cg24555128	0.294269	0.307826	0.120216	-0.082594	-0.143036	0.138999	0.0088097	0.398404	0.0604597	0.353228	0.135146	0.349628	-0.0847577	0.123133	0.212377	0.1835	0.430038	-0.162455	-0.169616	0.0522837	-0.0136287	0.0950703	0.252864	-0.0359475	0.0429951	0.109148	0.0787813	-0.0886966	0.0578734	0.249379	0.14275	0.221172	-0.0241117	0.255017	-0.0952912	0.169101	0.16766	0.123778	-0.127617	0.119338	0.0716058	0.250979	0.296892	0.382038	0.368674	0.178699	0.062998	0.244867	0.0996844	0.244693	-0.00742873	0.42035	0.0442473	0.362183	0.388438	-0.295346	0.0740154	-0.0310092	-0.0518129	0.411922	-0.204716	0.018434	-0.454758	-0.207773	-0.350693	-0.414922	-0.346349	-0.464755	-0.273581	-0.196247	-0.268107	-0.179129	-0.325617	-0.262645	-0.413377	0.043544	-0.153093	-0.287414	0.0884346	-0.320537	0.0666406	0.0818283	-0.0649114	-0.0738373	0.135253	-0.0620226	-0.0075971	-0.0193468	-0.0474977	-0.20507	-0.0911522	0.648154	0.289038	0.270058	0.201672	0.37114	0.283806	0.524567	0.493982	0.0684203	0.543857	-0.0226893	0.564361	0.477865	0.631886	0.513069	0.663717	0.664532	0.266733	0.48734	0.502417	-0.11464	0.554316	-0.469753	0.400262	0.604139	0.615734	-0.377023	-0.0140502	0.608505	0.549367	0.629764	0.613375	0.343933	0.419413	0.00453433	0.215527	0.44709	0.234607	0.60747	0.569139	0.577401	0.641834	0.592108	-0.368424	0.608118	0.592181	0.625407	0.413664	0.536351	0.11182	0.414117	0.479203	0.426876	0.131861	0.597804	0.586226	0.585322	0.692582	0.521091	0.103654	0.68583	0.641457	0.109185	0.569116	0.459049	0.601071	0.537176	0.631358	0.0913489	-0.0131898	0.333854	0.209131	0.0406668	0.327054	0.615869	0.615179	0.671429	0.579209	-0.351349	0.488544	0.634581	0.467998	0.114559	0.625602	0.520486	-0.313909	0.512671	0.472669	-0.274408	0.609353	0.484203	0.666666	0.0226941	0.64056	0.579626	0.642656	0.59114	-0.287615	0.613298	0.404696	0.176476	0.61025	0.676091	0.0399818	0.277917	-0.278139	0.557359	0.544167	0.0273735	0.647338	0.616061	0.620818	0.536622	0.580501	0.486874	0.561387	0.10027	0.616658	0.623078	0.45361	0.403941	0.683481	0.398854	-0.244407	0.653104	0.635417	0.402344	0.633554	0.0150808	-0.304766	0.477691	0.269641	0.206511	-0.00284696	0.369646	0.593861	0.611098	0.0187852	0.0167818	0.67598	0.42324	0.455709	0.545216	0.368058	-0.157658	0.661137	0.618829	0.639651	0.43155	0.394418	0.675134	-0.280368	0.645148	0.361152	0.199975	0.589031	0.0958544	0.61747	0.636064	0.378593	0.518828	0.159579	0.248155	0.638067	-0.316066	0.565566	0.589227	-0.162673	0.0252655	0.541302	0.045291	0.0797924	0.119623	0.00802324	0.177415	0.423574	0.641783	0.629974	0.0754923	0.64525	0.636999	0.654451	0.505401	0.523562	0.638867	-0.0440211	0.54931	0.678861	-0.0198252	0.62268	0.641894	0.587265	0.0313662	-0.229269	-0.313105	-0.0417538	0.259308	0.645791	0.571589	0.51768	0.0472345	0.0231153	0.593569	0.643171	0.547242	0.668986	0.390103	0.268217	0.50706	0.639814	-0.0260792	-0.0797684	0.0807273	0.38111	0.29171	0.303923	-0.0493833	0.189734	0.176349	0.0490765	-0.0929813	-0.105297	-0.0958524	0.0782275	0.131347	0.142164	0.614826	0.231144	0.65565	0.570753	-0.0569772	-0.127722	-0.0659321	-0.0435797	0.506719	0.4466	-0.57907	0.595424	0.0581691	-0.0396942	0.640589	-0.11548	-0.0371952	-0.416373	0.157356	0.665728	-0.0126772	-0.0482178	0.0347771	-0.254803	0.0573411	0.619336	0.618889	0.652407	0.00219092	-0.0769973	0.658967	-0.0254392	0.619488	-0.299632	0.567457	0.0352238	0.125392	0.0251308	0.499705	0.146369	-0.0369748	0.0958206	0.0354542	0.0164677	-0.335929	-0.223177	0.144183	0.643291	0.593416	0.086612	0.498613	-0.202944	0.664791	0.031219	-0.0125105	0.333313	0.0412424	0.453412	-0.0137027	0.566784	-0.00150118	0.662478	0.662321	0.633854	0.591337	0.413274	0.332876	0.642968	0.0537589	0.523644	0.0668782	0.584321	0.654508	0.327079	0.642549	0.0177836	-0.0939659	-0.0275301	0.652171	0.0443178	0.641467	0.48898	0.633191	-0.0438992	0.591903	0.608715	0.678004	0.544053	0.273389	0.661742	-0.0266735	0.654514	0.20094	0.632247	-0.00162888	0.655796	0.441892	0.100629	-0.226954	0.2064	0.423655	0.135348	0.644084	0.135821	0.647304	0.241294	0.651079	0.685165	0.551011	0.367568	-0.305672	-0.0164669	0.534625	0.562576	0.653043	-0.482902	0.133228	0.542559	0.487838	-0.365343	0.338144	0.608016	-0.189772	0.442661	0.502254	0.490585	0.521853	0.667758	0.513321	0.253007	0.582572	-0.0874984	-0.322023	0.552871	0.457554	0.0159091	0.505822	0.650212	0.617552	0.646057	0.122648	0.57354	0.590422	0.60913	0.645426	0.273155	0.612747	0.580062	0.61785	-0.138508	0.372581	-0.373593	0.654039	0.385629	-0.0639861	0.0350189	0.143062	0.105531	-0.0441827	0.624749	0.220925	0.541864	0.11685	0.0792357	0.168867	-0.0860885	0.054105	0.0478491	0.0995042	0.325721	0.0402862	0.670385	0.638187	0.44711	0.320802	0.604598	0.642844	0.580449	0.609751	0.0909921	0.362659	0.581195	0.553115	0.649302	0.543636	0.44771	0.623443	0.632017	0.626079	0.639928	0.639695	-0.38275	0.55741	0.157386	0.660269	-0.265932	0.585922	0.570414	-0.0189108	0.642924	0.61324	0.229307	0.640218	-0.0474647	0.652943	0.239174	0.608672	0.253456	0.605336	0.583791	0.642405	-0.0465007	0.571589	0.310861	0.505731	0.604088	0.599547	0.605875	0.657189	0.441713	0.59945	0.599258	0.65215	0.211427	-0.0276766	0.135022	-0.17254	-0.542295	-0.0237754	-0.0105762	0.572214	0.213413	0.656239	0.596956	0.232303	0.606159	-0.012453	0.607795	0.672052	-0.214488	0.345431	0.484214	0.260747	0.560224	0.110507	-0.289124	0.337315	0.642647	0.586505	0.66532	0.636212	0.665745	0.645871	0.640612	0.246719	0.677796	0.487396	0.571353	0.611528	0.552564	0.528531	0.508856	0.401666	0.235061	0.483374	0.196022	0.0937755	0.313067	0.614438	0.010123	0.104446	-0.0172237	0.241491	0.468348	0.617343	0.596095	-0.23167	0.0637645	0.63606	0.595704	-0.21948	0.644588	0.122343	0.230707	0.0174295	0.604455	0.0472082	0.167747	0.518514	0.646709	0.665665	0.509153	0.0715013	0.300751	0.65502	0.636045	0.625645	0.476918	0.560831	0.494241	0.597591	0.628811	0.627658	0.50526	-0.503125	0.0461801	0.0395189	0.385563	0.599509	0.227794	0.163993	-0.0215769	0.228741	-0.197154	0.453842	0.239658	-0.121062	0.327806	0.195183	-0.266922	0.622594	-0.258498	-0.126567	0.454811	0.321922	0.494287	0.600643	-0.161597	0.553704	-0.0496935	0.461842	-0.228806	-0.203058	0.585438	0.544683	0.353931	-0.154728	0.570801	0.64454	-0.0986945	0.00205777	-0.241632	-0.00756906	0.58535	-0.00431327	0.52219	0.663712	0.254153	0.167313	0.0730497	0.558309	0.410972	0.62307	0.187556	0.337533	0.670951	0.603125	0.053596	0.664039	-0.026485	0.199958	0.512929	0.367701	0.320114	0.00646496	0.600929	0.557878	-0.381678	-0.513676	0.394453	0.444139	0.627465	0.209681	0.639698	-0.268728	0.516258	0.0591919	0.523962	-0.00143635	0.172535	0.146176	0.568114	0.0918034	-0.0366997	-0.0559852	0.0192713	-0.116417	-0.249044	-0.0701951	0.630955	-0.0762932	0.331408	0.615761	-0.0386214	-0.148167	0.120228	0.649447	0.613711	0.224161	-0.00472254	0.520203	0.56261	-0.252844	0.506623	0.0843435	0.682608	0.0292392	-0.488459	0.185521	-0.304637	-0.156078	0.0164048	0.0886884	0.205318	0.33629	0.45698	0.651373	-0.0345726	0.637512	0.426528	-0.313626	0.61076	0.518803	0.369137	0.181141	0.512006	0.0520649	0.556259	0.570259	0.198864	0.329257	0.593541	0.51265	0.0635042	0.138169	0.651376	0.55031	-0.393373	0.539306	-0.0201529	0.639978	0.522894	0.135458	0.27936	0.623714	0.466057	0.625952	0.62182	0.316468	0.666864	0.222634	0.190791	0.206629	0.514845	0.643417	0.447944	0.405723	0.170458	0.484068	-0.378065	0.0853582	0.273127	-0.055782	0.551103	-0.418409	0.576796	0.636648	-0.315954	-0.507674	0.239163	0.65908	0.523009	0.00747245	0.098585	0.375377	0.464632	0.0446295	0.0818951	0.0915016	-0.0219929	0.194632	0.0341268	0.491117	0.653715	0.239936	0.599867	0.287675	0.290378	0.255259	-0.0226033	0.628522	-0.437361	0.615133	0.436644	-0.450373	0.646805	0.298712	0.039744	0.653237	0.666072	0.518432	-0.0725597	0.63416	0.305107	0.173082	-0.426787	0.653159	0.551692	0.399308	0.543824	0.182288	0.417873	0.542793	0.652067	0.559693	0.315801	0.619077	0.476128	0.420315	-0.259462	-0.161292	-0.309899	0.141744	0.040856	0.31694	0.14496	0.0906379	0.331249	0.0418895	-0.00159075	0.0539655	0.244795	0.0957931	0.170325	-0.224113	-0.284076	-0.348993	0.0920419	0.053263	0.317912	-0.190735	-0.114401	-0.134948	-0.277956	-0.253058	0.011911	0.143728	0.23082	-0.0132496	-0.0105548	0.126414	0.0447608	0.105432	0.0142612	0.0264858	0.0628456	0.184603	-0.169584	-0.171065	-0.286602	-0.0704438	-0.0907533	-0.171636
cg18764753	0.17791	0.226612	0.116185	-0.0905721	-0.14292	0.115149	0.0265148	0.309616	0.0389581	0.265769	0.123058	0.269851	-0.00676193	0.132187	0.150354	0.114583	0.310136	-0.107967	-0.085753	0.0266503	0.0338448	0.0954825	0.19918	0.0184807	0.060201	0.101413	0.115414	-0.019917	0.0553689	0.197877	0.111861	0.184554	0.012241	0.18661	-0.0374823	0.162449	0.132326	0.142449	-0.0387462	0.123929	0.0906119	0.212324	0.211557	0.223565	0.25105	0.154632	0.0796836	0.194516	0.0693128	0.195227	0.0260188	0.302772	0.0426761	0.266832	0.266173	-0.203769	0.0991199	-0.0192078	-0.0295123	0.274281	-0.159293	-0.0226999	-0.316091	-0.167571	-0.281492	-0.305084	-0.243532	-0.315014	-0.226032	-0.212139	-0.262716	-0.113724	-0.236795	-0.198848	-0.305415	0.0359046	-0.170047	-0.267758	0.0428564	-0.210355	0.0206966	0.0322647	-0.0521673	-0.0529912	0.0867566	-0.0330722	0.00352496	-0.00341198	-0.0290134	-0.0906681	0.00247097	0.437269	0.220463	0.246761	0.205723	0.271	0.25988	0.357146	0.354089	0.0984779	0.36979	-0.0011437	0.365675	0.316603	0.42107	0.343762	0.443177	0.443715	0.235569	0.333496	0.348315	-0.0710174	0.369203	-0.317278	0.272857	0.406275	0.412727	-0.26219	0.00993196	0.40145	0.363533	0.418027	0.412984	0.24361	0.302911	-0.0101329	0.215548	0.290632	0.170578	0.40688	0.377422	0.380106	0.432313	0.396297	-0.248986	0.400143	0.390624	0.416284	0.22063	0.373496	0.0950955	0.269469	0.315755	0.316964	0.0988541	0.401137	0.392734	0.378629	0.466221	0.343511	0.127961	0.459063	0.421078	0.15065	0.384131	0.306685	0.403064	0.350521	0.416456	0.135035	0.0679356	0.270548	0.197348	0.0833425	0.278174	0.412256	0.415334	0.448961	0.385366	-0.207852	0.321704	0.42786	0.307088	0.0924101	0.414742	0.355949	-0.209573	0.343661	0.317247	-0.196209	0.407443	0.336956	0.447301	0.0918896	0.426196	0.390551	0.429088	0.393021	-0.196459	0.410934	0.278511	0.132693	0.406253	0.453559	0.0817598	0.209725	-0.19933	0.36892	0.35832	0.0742886	0.4351	0.406554	0.419144	0.362136	0.389095	0.312577	0.371154	0.0765049	0.407414	0.411835	0.295601	0.327713	0.454473	0.289189	-0.160922	0.428885	0.430098	0.275745	0.423128	0.0698402	-0.204035	0.329305	0.192105	0.165246	0.055613	0.264297	0.384294	0.406324	0.0272194	-0.00647025	0.454979	0.310049	0.295407	0.354266	0.266659	-0.111815	0.440732	0.410294	0.428497	0.295979	0.241233	0.45419	-0.207004	0.42896	0.23617	0.153635	0.394326	0.101126	0.40882	0.424838	0.265113	0.338926	0.154919	0.191896	0.426085	-0.175336	0.379763	0.392638	-0.0644293	0.103699	0.36451	0.110904	0.136556	0.165207	0.0599901	0.152987	0.277571	0.426184	0.411634	0.122539	0.424749	0.419517	0.435426	0.340263	0.344553	0.425269	0.022021	0.387686	0.453939	0.0222322	0.411604	0.427556	0.399354	0.027626	-0.172413	-0.164593	-0.0315883	0.191957	0.428699	0.385488	0.339986	0.105512	0.0532712	0.392532	0.433273	0.359243	0.451524	0.29279	0.2087	0.334556	0.42715	0.0456751	-0.072439	0.143216	0.246949	0.212902	0.219093	-0.0572552	0.146493	0.14322	0.101187	-0.0773564	-0.0847829	-0.0805377	0.068021	0.178713	0.117667	0.406098	0.145644	0.432407	0.38754	-0.0512831	-0.0987092	-0.0633518	-0.0502272	0.343102	0.317264	-0.385627	0.392636	0.108473	-0.0477078	0.421078	-0.0936	-0.0431696	-0.284179	0.141234	0.443168	0.0605273	-0.0568929	0.0914899	-0.186233	0.126035	0.406688	0.41533	0.43941	0.0731453	-0.07105	0.441474	-0.0303194	0.407761	-0.206067	0.37492	0.0818982	0.157791	0.0818995	0.331231	0.12638	-0.051635	0.130322	0.0898949	0.0816495	-0.227193	-0.162146	0.136106	0.424161	0.390914	0.128279	0.34257	-0.141349	0.446902	0.0977699	0.058328	0.22434	0.107556	0.318868	0.0682438	0.379705	0.0737552	0.44206	0.437858	0.41978	0.394515	0.299231	0.248295	0.420051	0.122442	0.342994	0.123097	0.382968	0.431255	0.229737	0.431804	0.0150228	-0.0181111	0.0545567	0.427296	0.0810696	0.425511	0.326413	0.423822	-0.023494	0.405482	0.408027	0.451219	0.352105	0.20439	0.442061	-0.0109074	0.43455	0.153229	0.425923	-0.00435175	0.43845	0.311495	0.0658144	-0.083654	0.166893	0.274269	0.157841	0.429305	0.145109	0.434438	0.222064	0.436616	0.459062	0.367568	0.2673	-0.209748	0.0599972	0.356638	0.364333	0.437492	-0.336187	0.154211	0.36456	0.31282	-0.219402	0.218166	0.410337	-0.138101	0.293932	0.333397	0.352066	0.352073	0.447478	0.332172	0.236404	0.390766	-0.0697114	-0.227671	0.360629	0.295559	0.0796913	0.336788	0.432115	0.428959	0.4301	0.108106	0.376653	0.394711	0.405607	0.429775	0.239469	0.40683	0.387415	0.408104	-0.106113	0.244421	-0.259331	0.435477	0.276688	0.0304346	0.113067	0.179803	0.131578	-0.037355	0.416268	0.226601	0.367964	0.129405	0.103573	0.16645	0.00727423	0.05666	0.0877754	0.120367	0.227513	0.0746786	0.4447	0.421192	0.304789	0.277093	0.412584	0.431206	0.390958	0.405232	0.117125	0.24503	0.384579	0.377664	0.435864	0.354026	0.299091	0.411035	0.422662	0.412555	0.420511	0.431204	-0.272207	0.367432	0.151302	0.438677	-0.17032	0.377659	0.382139	0.00231264	0.42887	0.413674	0.135974	0.426064	-0.0414602	0.435646	0.200606	0.40382	0.178573	0.408978	0.374752	0.428868	-0.0410068	0.38573	0.217889	0.335192	0.397854	0.408277	0.40409	0.441704	0.296073	0.401777	0.400714	0.440258	0.173504	-0.0309737	0.126469	-0.115393	-0.350437	0.047718	-0.00975071	0.387577	0.167879	0.433867	0.398597	0.1642	0.405193	-0.0133829	0.405266	0.446138	-0.150079	0.244414	0.367568	0.189373	0.359227	0.143395	-0.208476	0.233687	0.431341	0.391386	0.44472	0.438151	0.438035	0.429407	0.427386	0.181722	0.450113	0.324046	0.381812	0.401724	0.3738	0.357166	0.329683	0.270899	0.192727	0.341567	0.195148	0.135679	0.250006	0.407775	0.0585936	0.120877	0.0407915	0.22637	0.312381	0.413044	0.392656	-0.163572	0.0971238	0.426701	0.396888	-0.144509	0.426717	0.158908	0.175731	0.0831773	0.391433	0.104852	0.124818	0.342024	0.433392	0.441417	0.360307	0.0667514	0.26293	0.437504	0.420988	0.424565	0.308546	0.371781	0.335524	0.408185	0.418882	0.414534	0.33116	-0.331408	0.0560992	0.0792965	0.290241	0.395836	0.193763	0.16565	-0.0308726	0.209108	-0.146032	0.33924	0.210024	-0.0936199	0.256979	0.162963	-0.19072	0.414652	-0.191159	-0.0947555	0.323459	0.249731	0.32772	0.392133	-0.123612	0.371728	-0.0445406	0.332694	-0.167133	-0.153898	0.383803	0.363046	0.269426	-0.118237	0.375673	0.425255	-0.0848554	0.0278194	-0.176139	0.0570308	0.388178	-0.0148797	0.342618	0.446426	0.190633	0.167818	0.128608	0.375632	0.317129	0.413208	0.177773	0.235124	0.447804	0.395934	0.0363456	0.444678	-0.0260829	0.147538	0.354741	0.274138	0.262106	-0.0117288	0.401822	0.366359	-0.269779	-0.334532	0.262713	0.313485	0.41935	0.146009	0.428607	-0.187836	0.334564	0.100729	0.347892	0.0669183	0.180822	0.120831	0.379731	0.0948676	0.055996	-0.0648232	0.0726601	-0.0955384	-0.165633	-0.0614254	0.416887	-0.0181241	0.253776	0.406977	-0.0132359	-0.108527	0.110069	0.429001	0.407201	0.218841	0.0407226	0.354578	0.371504	-0.171397	0.332397	0.0778358	0.462351	-0.00319835	-0.303643	0.143703	-0.21432	-0.10998	0.00228498	0.0810782	0.167422	0.245993	0.32376	0.433451	0.00483528	0.425901	0.279206	-0.21263	0.406769	0.339949	0.234114	0.140278	0.339555	0.123695	0.39272	0.394749	0.148315	0.258213	0.411245	0.353138	0.110047	0.10588	0.440009	0.372087	-0.288197	0.384869	-0.0298739	0.428769	0.340928	0.141986	0.201674	0.423472	0.319317	0.416653	0.416434	0.262755	0.445574	0.196483	0.142899	0.173477	0.336525	0.426436	0.314968	0.294163	0.128272	0.324374	-0.225209	0.0628808	0.230453	0.0442012	0.36704	-0.285913	0.393384	0.42349	-0.181588	-0.34499	0.166508	0.442367	0.340622	-0.0348359	0.0250324	0.273155	0.322533	0.0741391	0.068383	0.0798445	-0.0238539	0.149498	0.0790054	0.347943	0.444508	0.187764	0.408803	0.242062	0.264836	0.188456	-0.0348274	0.421903	-0.296636	0.405241	0.322054	-0.309194	0.432147	0.215906	0.0924427	0.439541	0.448915	0.363563	0.0220523	0.42975	0.236216	0.185874	-0.260857	0.429381	0.369323	0.295908	0.363565	0.126567	0.296635	0.3726	0.436124	0.373801	0.234798	0.412652	0.320811	0.279285	-0.1921	-0.128977	-0.191846	0.140436	0.0368093	0.190134	0.13559	0.0565685	0.210064	0.0432925	-0.00241195	0.044481	0.193248	0.0799527	0.108295	-0.178192	-0.206013	-0.114575	0.0975765	0.0540369	0.211174	-0.133622	-0.0388841	-0.0982306	-0.190748	-0.105267	0.0396945	0.0866652	0.129256	0.0253136	0.00324105	0.0770741	0.047604	0.0796553	-0.0209865	0.0290286	0.0396136	0.138483	-0.152981	-0.113684	-0.16611	-0.0704614	-0.0613789	-0.10382
cg19081636	-0.186787	-0.25265	-0.065704	0.0768617	0.137641	-0.0291411	0.0559967	-0.19383	-0.0343862	-0.243381	-0.123252	-0.256671	0.0681008	-0.137578	-0.162749	-0.134791	-0.0594503	0.178464	0.110512	-0.065525	0.0322233	-0.140483	-0.16748	0.0259667	-0.104554	-0.0924996	-0.0774788	0.0972488	-0.102896	-0.188013	-0.0818578	-0.152793	0.0862756	-0.171872	0.10364	-0.115514	-0.123219	-0.0884249	0.106377	-0.0785557	-0.0297991	-0.204443	-0.197038	-0.255504	-0.227382	-0.121101	-0.0769789	-0.12778	-0.0190703	-0.174631	-0.00882275	-0.28866	-0.0443704	-0.27582	-0.27063	0.20445	-0.0814767	0.00719648	0.0433226	-0.298961	0.118135	0.0187123	0.326361	0.167867	0.284825	0.316614	0.243368	0.337595	0.24949	0.182253	0.245181	0.107956	0.25832	0.205776	0.318295	-0.0812276	0.142301	0.260803	-0.0549786	0.247536	-0.0574755	-0.0732851	0.0394419	0.0356325	-0.0823952	0.0227896	0.0237447	-0.0101073	0.0127976	0.146922	0.0347581	-0.371438	-0.168941	-0.186604	-0.141811	-0.201112	-0.160712	-0.274659	-0.294215	-0.0508687	-0.322674	0.00792632	-0.320649	-0.265964	-0.342443	-0.295166	-0.388739	-0.367572	-0.168011	-0.267748	-0.287208	0.0875144	-0.290706	0.30634	-0.239975	-0.333373	-0.344298	0.231118	-0.0094291	-0.342688	-0.29551	-0.342724	-0.352774	-0.179139	-0.245565	-0.0219654	-0.109465	-0.25503	-0.128581	-0.356698	-0.327431	-0.320492	-0.362797	-0.339834	0.251414	-0.343919	-0.336312	-0.362621	-0.202962	-0.279191	-0.0896961	-0.208326	-0.283011	-0.22528	-0.0653794	-0.329083	-0.340714	-0.325732	-0.402992	-0.296328	-0.117395	-0.405618	-0.364019	-0.048252	-0.321053	-0.277465	-0.358464	-0.314518	-0.338049	-0.0645339	-0.0287852	-0.193866	-0.139456	-0.0273219	-0.176672	-0.36782	-0.349988	-0.383492	-0.307189	0.226811	-0.25782	-0.348069	-0.2516	-0.0526796	-0.362961	-0.306307	0.211636	-0.292654	-0.26365	0.181885	-0.348738	-0.248849	-0.370936	-0.0417653	-0.371191	-0.339109	-0.362731	-0.333798	0.206159	-0.352051	-0.22259	-0.0964668	-0.34972	-0.377374	-0.0118452	-0.167093	0.194496	-0.307216	-0.308295	-0.0120186	-0.365655	-0.369064	-0.335842	-0.271047	-0.334596	-0.281639	-0.320393	-0.0695922	-0.330411	-0.359604	-0.245437	-0.24766	-0.385269	-0.201325	0.173078	-0.364396	-0.344849	-0.239666	-0.343808	0.0033271	0.169619	-0.260812	-0.136951	-0.145634	-0.0486638	-0.212119	-0.340582	-0.367662	-0.0162534	-0.0162914	-0.387351	-0.239381	-0.235779	-0.319651	-0.196844	0.126389	-0.37627	-0.354059	-0.367677	-0.237554	-0.196639	-0.390931	0.222272	-0.370737	-0.221196	-0.103155	-0.345324	-0.0334531	-0.337405	-0.360557	-0.189684	-0.306881	-0.105431	-0.12546	-0.363153	0.198517	-0.293798	-0.338621	0.0640918	-0.0532203	-0.313111	-0.0335101	-0.0798573	-0.099533	-0.0369137	-0.0890824	-0.229702	-0.367915	-0.373311	-0.0480362	-0.366443	-0.36292	-0.377568	-0.314879	-0.295802	-0.357279	0.0596708	-0.312953	-0.404153	0.00538591	-0.348155	-0.367861	-0.316605	-0.0255695	0.0997817	0.188467	0.0262401	-0.151502	-0.375093	-0.312867	-0.307324	-0.049441	-0.00469992	-0.344669	-0.366144	-0.322162	-0.386944	-0.217176	-0.158465	-0.267667	-0.373692	0.0366812	0.166342	-0.0776379	-0.160412	-0.171612	-0.176958	0.14741	-0.117952	-0.12933	-0.0655419	0.170328	0.175353	0.170947	-0.0571762	-0.111824	-0.0934711	-0.364927	-0.131312	-0.370371	-0.307014	0.0390588	0.115684	0.165272	0.152523	-0.278313	-0.268949	0.35185	-0.337569	-0.0457891	0.15795	-0.363506	0.193165	0.146529	0.25584	-0.0888256	-0.376218	-0.00573399	0.159179	-0.028583	0.160798	-0.0536846	-0.366332	-0.331664	-0.36172	-0.00900981	0.174642	-0.385378	0.141436	-0.345359	0.18533	-0.326529	-0.0405005	-0.0807938	-0.0223799	-0.270134	-0.114124	0.148339	-0.0556702	-0.0226978	-0.011035	0.240269	0.129347	-0.0741792	-0.359539	-0.339237	-0.0562744	-0.274044	0.136181	-0.380676	-0.0282181	-0.0463706	-0.18553	-0.0336408	-0.308758	-0.0154744	-0.347824	-0.054448	-0.38149	-0.375838	-0.370571	-0.3306	-0.226823	-0.203499	-0.370191	-0.0676416	-0.298259	-0.0442609	-0.328458	-0.371511	-0.182688	-0.381451	-0.0124997	0.0711949	-0.0341074	-0.376358	-0.0266704	-0.363421	-0.273012	-0.368888	-0.0235966	-0.336611	-0.365706	-0.390909	-0.30014	-0.149448	-0.385451	-0.0104263	-0.369906	-0.101001	-0.370459	0.0372632	-0.357585	-0.257127	-0.0259981	0.12642	-0.110968	-0.253985	-0.0869472	-0.373839	-0.0604352	-0.380324	-0.143291	-0.370786	-0.392145	-0.305672	-0.209748	0.237598	-0.0399321	-0.294773	-0.305491	-0.374619	0.290471	-0.0958422	-0.325952	-0.264792	0.220975	-0.190034	-0.316278	0.143198	-0.233596	-0.252419	-0.263498	-0.304777	-0.376186	-0.298805	-0.167444	-0.300448	0.0873015	0.216144	-0.30882	-0.254687	-0.0154975	-0.273664	-0.381262	-0.341101	-0.377273	-0.0774944	-0.326955	-0.34835	-0.345199	-0.375506	-0.135577	-0.349294	-0.33716	-0.367102	0.123312	-0.215175	0.236792	-0.38757	-0.228974	0.0155145	-0.0155603	-0.116652	-0.0565043	0.0348988	-0.385785	-0.169421	-0.32344	-0.0564369	-0.04186	-0.102236	0.033072	-0.0530914	-0.047798	-0.0621423	-0.158232	-0.0199136	-0.370868	-0.375545	-0.238281	-0.182775	-0.349676	-0.370091	-0.331239	-0.330349	-0.0463848	-0.126903	-0.300046	-0.308729	-0.373681	-0.309752	-0.252052	-0.36836	-0.362765	-0.347476	-0.358873	-0.376619	0.266669	-0.325376	-0.0857984	-0.372502	0.144988	-0.307491	-0.330998	0.020385	-0.350294	-0.337198	-0.120497	-0.363116	0.0409515	-0.367817	-0.148069	-0.330534	-0.120607	-0.330224	-0.317441	-0.366507	0.0204591	-0.33192	-0.169637	-0.289144	-0.347148	-0.317023	-0.331031	-0.381542	-0.259209	-0.328852	-0.313306	-0.363652	-0.106979	0.00030723	-0.0860584	0.108794	0.319046	-0.00701705	0.018842	-0.323363	0.0324412	-0.366519	-0.337459	-0.114084	-0.352763	-0.00515187	-0.354458	-0.3723	0.16112	-0.0278157	-0.262748	-0.140379	-0.315671	-0.0760412	0.172802	-0.197393	-0.362239	-0.300322	-0.384578	-0.369035	-0.377485	-0.370313	-0.361384	-0.110696	-0.379921	-0.287333	-0.30773	-0.349815	-0.313705	-0.296499	-0.300795	-0.225688	-0.150383	-0.280039	-0.121753	-0.0902019	-0.208527	-0.351416	-0.0251871	-0.0808669	0.0230148	-0.154299	-0.262065	-0.35157	-0.343171	0.17528	-0.025693	-0.367993	-0.332729	0.155884	-0.361748	-0.0651994	-0.126775	-0.00816458	-0.347147	-0.0306713	-0.0945452	-0.279403	-0.362089	-0.374917	-0.284682	-0.06066	-0.162441	-0.374674	-0.360165	-0.355301	-0.269057	-0.312796	-0.273753	-0.331199	-0.35876	-0.351016	-0.287108	0.283343	0.0179149	-0.0196309	-0.203141	-0.339345	-0.143402	-0.102412	0.056022	-0.162516	0.0993079	-0.264031	-0.15169	0.0800534	-0.182788	-0.137433	0.183783	-0.36341	0.171075	0.114035	-0.275535	-0.160155	-0.253772	-0.345862	0.137969	-0.315245	0.0596648	-0.290878	0.148716	0.156987	-0.341286	-0.301499	-0.184489	0.118225	-0.316948	-0.361684	0.0751902	-0.00196361	0.132512	0.0387163	-0.330858	0.0177757	-0.285674	-0.406299	-0.146731	-0.119693	-0.080535	-0.289608	-0.215576	-0.35203	-0.117786	-0.189111	-0.392044	-0.357874	-0.0282059	-0.368866	-0.017371	-0.119031	-0.271164	-0.188567	-0.181393	0.00164106	-0.37455	-0.31498	0.241822	0.272097	-0.216147	-0.233441	-0.363684	-0.119031	-0.358207	0.171549	-0.287833	-0.0256375	-0.288012	0.0112274	-0.0997535	-0.0332128	-0.307446	-0.0269802	-0.0100136	0.0424982	-0.0382895	0.100997	0.146557	-0.0102605	-0.366775	0.0590817	-0.183294	-0.344902	0.0299736	0.12582	-0.0553054	-0.380492	-0.338311	-0.104916	-0.00308727	-0.285443	-0.311531	0.156134	-0.270945	-0.0772454	-0.38458	-0.00922556	0.275134	-0.131405	0.22569	0.118165	-0.000936773	-0.071484	-0.106157	-0.190986	-0.26374	-0.374197	0.0355823	-0.360807	-0.214767	0.19176	-0.356256	-0.301288	-0.205114	-0.0975538	-0.318775	-0.0826375	-0.315683	-0.313726	-0.156535	-0.194933	-0.333727	-0.278538	-0.0282027	-0.0537944	-0.358236	-0.309308	0.273501	-0.307551	0.029691	-0.363713	-0.263587	-0.0674787	-0.183677	-0.354473	-0.246103	-0.366628	-0.33033	-0.161158	-0.37636	-0.135524	-0.135132	-0.0839688	-0.302317	-0.36781	-0.262332	-0.228388	-0.0982255	-0.268153	0.217201	-0.0250202	-0.185129	0.0351055	-0.311699	0.253832	-0.335142	-0.365819	0.219394	0.323095	-0.146948	-0.390126	-0.297069	-0.0160037	-0.0458064	-0.224066	-0.28758	-0.0655375	0.0243861	-0.052657	0.0121728	-0.105646	0.00634054	-0.272387	-0.382458	-0.12316	-0.329618	-0.123517	-0.206162	-0.1456	0.000287478	-0.366628	0.257346	-0.341497	-0.236689	0.270393	-0.370719	-0.162578	-0.0192828	-0.368563	-0.380129	-0.295507	0.014898	-0.365321	-0.182754	-0.103115	0.256053	-0.378632	-0.347074	-0.252581	-0.339713	-0.0919574	-0.258764	-0.283792	-0.368318	-0.31812	-0.172716	-0.347879	-0.266814	-0.230254	0.232864	0.000234902	0.0758524	-0.112424	-0.00205005	-0.143891	-0.0960481	-0.11697	-0.204263	0.0129483	-0.0218609	0.0104591	-0.228625	0.024383	-0.0511427	0.228752	0.0853361	0.128597	-0.0840096	-0.000707449	-0.188245	0.126377	0.0327846	0.116927	0.115484	0.124712	-0.0367648	-0.0441736	-0.102005	0.0380714	-0.000806598	-0.0175339	-0.148047	-0.0577137	0.0566823	-0.0918807	0.0189622	-0.0673895	0.151829	0.0537945	0.0743259	0.0690767	0.0565032	0.0557906
cg09071762	-0.12243	-0.0447247	-0.0392746	-0.037956	-0.0719917	-0.0288112	0.0611776	-0.0184765	0.025991	-0.0379905	-0.0148729	0.00994335	0.0428046	0.0631983	-0.0619555	-0.0623825	-0.0881381	-0.00444256	0.0952051	-0.0315727	-0.0172501	0.131688	-0.0217797	0.0220717	0.0305559	-0.0213969	0.0723517	0.0426235	-0.00750595	-0.0435846	-0.000615245	-0.022424	0.0491918	-0.0717534	-0.00738054	0.00148305	-0.0362949	0.0487728	0.0618587	0.0169466	-0.00356176	0.00608176	-0.0590956	-0.131811	-0.105162	-0.0286265	0.0282194	-0.016041	-0.0428542	0.0213746	0.0424179	-0.055947	0.0485262	-0.0376576	-0.117243	0.04619	0.0824921	-0.0463225	-0.0409157	-0.11677	-0.0501824	-0.111463	-0.126562	-0.121084	-0.228593	-0.168458	-0.0985519	-0.082264	-0.233886	-0.417608	-0.444028	0.0435736	-0.134251	-0.108242	-0.17407	0.00886513	-0.334454	-0.413287	-0.0677725	-0.0443828	-0.082001	-0.0315848	0.00883004	0.013394	-0.0304415	0.0278343	-0.0158159	0.0178295	0.00669071	0.134668	0.257949	0.00858488	0.0686734	0.226768	0.271965	0.0782915	0.273488	-0.00981536	0.0874575	0.218942	0.0163151	0.0433738	-0.0402184	-0.0190704	-0.00461631	-0.00751525	0.00406953	-0.0116037	0.239249	0.0237168	0.0703402	-0.026927	-0.0237216	-0.0560561	0.0125	-0.0178585	0.00329899	-0.058549	0.0857613	-0.0154808	-0.0182058	-0.0229229	0.0133891	0.0378219	0.064606	-0.0435668	0.265482	-0.0249856	0.026481	-0.00320282	-0.00950307	-0.0322184	-0.00480027	-0.00459395	-0.0580351	-0.0371774	-0.0178829	0.0010959	-0.257151	0.0337623	0.0589035	-0.0395581	-0.0221452	0.117566	0.0568545	0.00790031	0.00128741	-0.073301	0.0197501	-0.0247947	0.25197	0.0135921	-0.0270316	0.276281	0.00724067	0.0019221	0.0075798	-0.0301833	-0.0274694	0.281141	0.300644	0.171933	0.222722	0.228697	0.219078	-0.0123002	-0.00103969	0.000302933	-0.040783	0.0786694	-0.0239923	-0.00728702	-0.0276509	0.0517821	-0.0121479	0.0368063	-0.025959	-0.00268331	-0.00219172	-0.0863625	-0.018024	0.0164204	-0.00309675	0.30411	-0.000130682	0.0024505	-6.89563e-05	-0.0113655	-0.038089	0.0184175	0.0238409	0.040877	3.14976e-05	-0.00810602	0.192979	0.0703997	-0.0927342	-0.0225077	-0.0242673	0.199417	0.00673622	-0.00820012	-0.000132672	-0.00688024	-0.000380987	-0.0417386	-0.00460651	0.053446	-0.0315004	-0.02434	-0.0384261	0.211302	-0.0116778	0.0761598	-0.0072484	-0.0330004	0.00211664	0.00908137	-0.00535913	0.233755	-0.00538358	0.00832517	0.0329841	0.0804081	0.255202	0.053617	-0.0647555	0.0146504	0.0598205	-0.0595507	0.0160732	0.0938311	-0.0570031	-0.0393532	0.059961	-0.0445154	-0.00578453	-0.00240939	0.00147967	0.0227681	-0.0941651	0.0171975	-0.0972446	0.007695	-0.010393	0.081211	-0.0033883	0.12325	-0.0273766	-0.018746	0.0538141	-0.0237342	0.198882	0.0750061	-0.0200975	0.109566	-0.0134329	-0.00523366	0.194099	0.354826	-0.0157204	0.329085	0.321848	0.325311	0.225149	0.154037	-0.0382046	-0.0147949	-0.0318474	0.30104	-0.0266328	-0.021207	-0.00153683	0.0307454	-0.0227776	-0.00372869	0.19665	0.0678416	0.0083985	0.142368	-0.0264324	0.00446938	0.0295712	0.029259	-0.0568641	0.133505	-0.039681	0.0617396	0.00453199	-0.00175935	-0.00699379	0.311448	0.146027	-0.00737517	0.0118954	-0.0174115	0.0218926	0.120623	0.0996003	-0.0291311	0.00600671	0.246189	-0.00748341	0.379256	-0.0468511	0.0813185	0.0710165	-0.0191848	0.0874366	0.11348	0.260736	0.00331825	0.00765114	0.0014869	0.079091	0.372652	0.115822	-0.00128629	-0.0364356	-0.0180378	0.0190508	-0.0441382	-0.0868621	-0.00867149	-0.0162578	0.016175	0.0734265	-0.00105765	-0.0162766	0.269166	-0.0274477	-0.0155424	-0.00208164	-0.00829957	-0.0420556	0.126937	-0.0173214	0.265545	-0.0250653	0.271618	-0.0835854	0.358001	-0.0310216	-0.00542539	-0.0115475	0.265114	-0.00874117	0.000539166	-0.000885102	-0.0304085	-0.0317497	-0.0197983	0.241198	0.283152	0.261137	-0.0282695	0.134629	-0.0297518	0.251397	0.25713	0.266729	-0.0435261	-0.0381438	0.156222	-0.0248681	-0.041531	0.27238	0.0195347	-0.0435507	0.0016249	0.319059	0.282812	0.0279489	0.332689	0.0503258	0.323547	0.000121401	0.323499	-0.00271862	-0.0216958	-0.00987968	-0.00592495	0.0778222	0.089995	-0.0317585	0.352375	-0.0205372	0.327153	-0.0329924	-0.0145927	0.049716	-0.00064852	0.0160846	0.151865	0.327195	-0.0249212	0.191699	-0.0149908	-0.0108549	0.0186251	0.0404751	0.0358017	-0.0116277	-1.44506e-05	-0.0401541	0.0863483	0.00387491	0.0333856	-0.00625421	0.0350515	0.016424	-0.0115317	-0.0106932	0.0595709	-0.0435809	0.245983	0.131031	-0.0115696	0.273603	-0.00121363	0.206983	0.00286508	0.237828	0.00835659	0.0028046	-0.0164669	0.0599972	-0.0399321	0.309074	-0.0325239	-0.0531221	0.00295465	-0.072471	0.255688	-0.00270997	-0.0627555	0.049184	-0.0198899	-0.00533869	-0.0758562	-0.0317073	-0.0317543	0.0691537	0.0216309	-0.00113371	-0.0285571	0.259681	-0.0102411	-0.0865054	-0.0658558	-0.0407466	-0.0373233	0.282064	-0.0103395	-0.00373395	0.0440088	0.0041993	0.0834984	-0.0346134	-0.000519795	0.00547255	0.00744788	0.226896	-0.00854405	0.0126788	-0.00855145	-0.0809194	-0.0132196	-0.044511	-0.00489694	0.0486845	0.281364	0.362468	0.351568	0.247169	-0.0369765	-0.00827403	0.319533	0.0149651	0.219098	0.210239	0.22719	0.265682	0.0761939	0.234336	0.219981	0.0276887	0.191358	-0.0244435	-0.014345	0.0115779	0.251893	0.0348586	0.00407301	-0.0016682	-0.00604059	0.222075	-0.0602789	-0.0445171	0.0305029	0.00172759	-0.0178528	-0.0233751	-0.0138819	0.00793355	-0.0267253	-0.0254904	0.0211763	-0.0903718	-0.0161459	0.203487	-0.00583902	0.0165467	-0.0724448	0.0114415	0.0596468	-0.0173789	0.0186077	-0.0383583	-0.0153312	-0.050975	-0.0094134	0.166087	-0.0263269	0.0321681	-0.00351088	-0.0830326	-0.0065043	-0.028045	-0.00186515	0.0269077	-0.0222283	-0.0185905	0.0010821	-0.0234919	0.0178373	-0.00424765	-0.0085521	-0.0321302	0.00382553	0.134568	-0.0692568	0.14649	-0.0219791	0.0309139	0.248249	-0.00178945	0.018508	-0.0510006	-0.0155547	-0.00534492	0.0192718	-0.00298731	-0.0244292	-0.0195682	-0.0151803	-0.0449254	-0.0891125	0.16161	0.0553145	-0.0723629	0.289422	-0.0586888	0.0185571	0.00521855	-0.0228754	0.0090353	0.0517676	-0.0235871	-0.00206126	-0.00664295	0.0535632	-0.00438853	0.0170527	-0.0251646	-0.029895	0.0139779	0.0108683	-0.0366036	0.00210705	0.119143	0.0680969	0.245237	0.293104	0.156894	-0.0206779	0.219255	0.0110016	0.193454	0.24664	0.0068559	-0.00483581	-0.021479	-0.0729743	0.221378	-0.00915083	-0.0189813	-0.0391532	-0.00386735	0.288285	0.0829448	0.262309	-0.0488164	0.273097	-0.0360241	-0.0340275	-0.00692658	-0.0139686	0.066461	0.058306	0.225917	0.00886403	-0.0178552	0.0124199	-0.0553776	-0.00457502	0.0113713	0.035857	-0.00246916	-0.019023	-0.0268859	0.0110796	0.0893059	0.216189	0.0958048	-0.0151325	0.162221	0.189157	-0.0973664	0.223822	-0.0655587	0.125444	0.186333	-0.0861076	0.137066	0.110498	-0.0795212	0.00438145	-0.104429	-0.0607942	0.0693133	0.120636	-0.0481205	-0.0270754	-0.0803027	0.0103135	-0.0648762	0.0761814	-0.0653007	-0.0917081	-0.0146877	-0.00599689	0.112682	-0.0853556	-0.0176991	-0.027556	-0.0843002	0.102167	-0.0774814	0.230886	-0.00912256	-0.0815638	-0.043049	0.0107578	0.0559623	0.204208	0.325668	0.00230228	0.151372	-0.0162655	0.198379	0.018144	0.00111597	-0.0266705	-0.0481251	-0.0170583	-0.0260746	0.0558847	0.0371901	0.106278	0.166366	-0.0529848	0.0116373	-0.0251632	-0.06453	0.0315056	0.00793507	0.0460785	0.000244983	0.00268866	0.00151606	-0.066583	-0.0476994	0.212993	-0.0342136	0.265052	0.2438	0.0520841	-0.033114	0.0880903	0.33347	-0.110583	0.246755	-0.0539215	-0.00377237	-0.0545495	-0.00608135	0.120074	0.111857	-0.0237185	0.0525452	-0.077824	0.11557	-0.00626827	-0.0163013	0.224631	0.163225	-0.0111626	-0.0471419	-0.0333141	-0.0298414	0.0515594	0.0148805	-0.0665367	0.0716242	0.0381965	-0.0691521	-0.0119195	0.0396617	0.0538131	0.0786803	0.0584716	0.0569386	-0.00900633	0.0787628	0.0103267	-0.018739	-0.0370028	-0.0142409	-0.0144076	-0.0260626	0.0575959	0.00198481	0.369307	0.0643153	0.0353305	0.048078	0.125812	0.0365768	0.00957753	0.267006	0.0408821	0.00597884	0.0144724	-0.141024	0.0940567	-0.0875182	0.00394276	-0.0353175	0.201959	0.049458	0.0247677	0.0170699	-0.0101229	-0.0302035	0.175617	-0.00553357	0.172634	0.0611006	0.124114	-0.0501078	-0.00922132	0.0320046	0.0827186	0.00500832	0.00113816	0.0578724	0.000112337	0.165478	0.324935	-0.0180675	-0.0243978	0.0126055	0.00134206	0.0726508	-0.0427635	0.0276868	0.0177119	-0.0206583	-0.160544	-0.179052	0.081166	0.0618658	0.181989	-0.0121132	0.0538222	-0.0197389	0.0709114	0.214254	0.0722917	0.0265131	0.104675	0.00989846	0.178609	0.30493	0.0742236	-0.0572958	0.00792209	-0.0224107	-0.021368	0.102935	-0.0336442	0.00534839	0.0493648	0.273185	0.00725002	0.00908173	0.0447291	0.279795	0.0191604	0.119851	0.2711	0.0638072	-0.016686	-0.00526495	0.109915	0.00516633	0.0212212	0.0746182	0.0302981	-0.00407588	-0.0202203	0.066848	-0.0202127	0.0010834	-0.000661027	-0.0816772	0.00807233	0.100733	0.012122	0.0266919	-0.0674504	0.074478	0.0580514	-0.00380973	-0.0232404	0.00183221	0.0832035	0.0994347	0.0248562	-0.0701302	-0.0484677	-0.0241058	0.497333	0.0559337	0.0734216	0.011156	-0.0934805	0.144744	0.00436941	-0.0721547	0.254552	0.0388679	-0.0219196	-0.104742	0.0304113	0.0507392	-0.0383208	0.0513583	0.048078	-0.12488	0.0342224	0.027348	-0.0505466	-0.0316798	-0.0086865	0.165408	-0.0297397	-0.034803	0.0384757
cg13326844	0.299742	0.332967	0.176017	-0.0989441	-0.163533	0.171143	-0.00252617	0.4111	0.0609345	0.387891	0.172346	0.366749	-0.0337527	0.150553	0.23401	0.190527	0.421373	-0.177454	-0.151332	0.0502516	0.043895	0.108259	0.275534	0.0195972	0.0776045	0.150196	0.137787	-0.0503866	0.0812468	0.300667	0.163334	0.272928	-0.0200568	0.280896	-0.0276475	0.22638	0.204752	0.18053	-0.0749014	0.170791	0.129501	0.301041	0.327591	0.379577	0.39183	0.223859	0.0944017	0.262234	0.106357	0.258969	0.00926285	0.441842	0.0512757	0.386238	0.417721	-0.298033	0.0752634	0.0212164	-0.0066912	0.433884	-0.215866	0.0147383	-0.423003	-0.181882	-0.341467	-0.395634	-0.297533	-0.439647	-0.249692	-0.171395	-0.23917	-0.183397	-0.312242	-0.263834	-0.37981	0.0567588	-0.135784	-0.259758	0.079331	-0.308649	0.0681867	0.0809287	-0.0598491	-0.0729649	0.129758	-0.0706639	-0.0119236	-0.0279833	-0.0535496	-0.201688	-0.095554	0.625761	0.290186	0.26422	0.192246	0.357548	0.268241	0.516441	0.475332	0.0546056	0.527299	-0.0215901	0.543467	0.471386	0.606358	0.502324	0.636051	0.6405	0.248099	0.464864	0.481681	-0.0967582	0.538626	-0.446242	0.386248	0.590495	0.594893	-0.353426	-0.0182204	0.589022	0.534971	0.608941	0.593255	0.326101	0.407133	0.00201895	0.20495	0.435382	0.226603	0.590953	0.55255	0.561356	0.622671	0.572861	-0.348409	0.591546	0.573674	0.602025	0.414001	0.520371	0.112478	0.408367	0.467964	0.406132	0.126309	0.577962	0.565959	0.574249	0.665098	0.505743	0.0877635	0.658582	0.622148	0.0937641	0.551723	0.442304	0.581361	0.522833	0.611848	0.0793199	-0.0225969	0.325963	0.195709	0.0326766	0.314212	0.597443	0.597445	0.647769	0.570867	-0.3408	0.47469	0.618173	0.456144	0.106897	0.606728	0.498316	-0.294827	0.497252	0.458174	-0.256456	0.593853	0.472648	0.644069	0.0124444	0.619889	0.562358	0.622234	0.573417	-0.271718	0.587438	0.393188	0.170335	0.58729	0.654901	0.0362232	0.267054	-0.260959	0.537905	0.528626	0.0242174	0.624896	0.593257	0.60236	0.52616	0.562884	0.47317	0.542298	0.0926027	0.599825	0.605806	0.442757	0.385092	0.659477	0.383005	-0.232533	0.629873	0.618132	0.396	0.609812	0.00162855	-0.291114	0.47024	0.260842	0.197428	-0.0159693	0.352181	0.579619	0.585404	0.0170996	0.0160029	0.649174	0.409919	0.445213	0.527778	0.352686	-0.144043	0.637131	0.59341	0.620405	0.416873	0.385592	0.649277	-0.261268	0.619448	0.352173	0.188986	0.573479	0.0875322	0.601724	0.617426	0.35847	0.505336	0.150666	0.23841	0.620969	-0.304466	0.548534	0.570169	-0.153207	0.0138468	0.52955	0.0323715	0.0715241	0.108822	-0.00159767	0.159797	0.414489	0.61758	0.609923	0.0633421	0.621926	0.613968	0.629888	0.482538	0.506228	0.616965	-0.0506854	0.530101	0.653606	-0.0254817	0.603384	0.617647	0.564659	0.0256166	-0.218041	-0.294173	-0.0258267	0.246884	0.620145	0.555489	0.498671	0.0343149	0.0176032	0.571543	0.621212	0.528725	0.642819	0.371535	0.260866	0.494795	0.613641	-0.0358273	-0.0525236	0.0578211	0.373962	0.276923	0.290153	-0.024381	0.181323	0.16283	0.0440828	-0.064572	-0.0771837	-0.0680488	0.0688006	0.110042	0.127532	0.588612	0.225891	0.631371	0.548345	-0.0542483	-0.115494	-0.0408217	-0.0173372	0.487325	0.427035	-0.557457	0.576002	0.0504882	-0.0137863	0.613337	-0.0886224	-0.0141264	-0.393041	0.154256	0.641702	-0.0178292	-0.0237446	0.0258265	-0.234253	0.0384004	0.597526	0.598777	0.636203	-0.00212376	-0.0517507	0.635377	-0.00406487	0.601448	-0.285274	0.551855	0.0252614	0.112465	0.0143728	0.485847	0.132026	-0.0133741	0.0851187	0.0274322	0.00970919	-0.318951	-0.212018	0.137061	0.622603	0.576906	0.0778788	0.48162	-0.186702	0.642965	0.0144775	-0.0229475	0.312134	0.0235613	0.43974	-0.0265895	0.551048	-0.017612	0.640887	0.639461	0.611262	0.571207	0.399779	0.325721	0.621041	0.0403403	0.506364	0.047532	0.564787	0.630221	0.31644	0.621311	0.0130781	-0.0928054	-0.0440464	0.629565	0.0346276	0.619168	0.474319	0.605117	-0.0472425	0.572969	0.593884	0.653492	0.523024	0.255302	0.638612	-0.0365971	0.630822	0.19964	0.611228	0.00231539	0.633964	0.4239	0.103016	-0.223965	0.193277	0.40881	0.124505	0.621809	0.128836	0.62487	0.22733	0.628222	0.660458	0.534625	0.356638	-0.294773	-0.0325239	0.526977	0.546811	0.631286	-0.453099	0.120477	0.526503	0.478353	-0.34073	0.330355	0.591005	-0.166555	0.43517	0.49049	0.475444	0.499374	0.64353	0.499784	0.239387	0.56307	-0.0691219	-0.305	0.536156	0.447514	0.00316454	0.489259	0.627897	0.597382	0.620538	0.118857	0.558038	0.57456	0.584481	0.620981	0.255478	0.591685	0.558959	0.596383	-0.123032	0.359436	-0.353292	0.633276	0.377235	-0.0700747	0.018201	0.125564	0.0917231	-0.0350355	0.602437	0.208155	0.526114	0.100655	0.0647813	0.150303	-0.0912976	0.0529722	0.0351699	0.084652	0.316291	0.0302526	0.646229	0.614912	0.427489	0.305794	0.582252	0.618463	0.563725	0.585015	0.076227	0.348703	0.568315	0.53016	0.628038	0.522327	0.44056	0.603396	0.610885	0.606232	0.617281	0.61822	-0.358459	0.538272	0.139037	0.637415	-0.256898	0.571045	0.551237	-0.0257109	0.623075	0.58917	0.220315	0.620617	-0.0366869	0.631953	0.217897	0.593825	0.243211	0.587269	0.571065	0.621762	-0.0406551	0.555512	0.302551	0.492271	0.582767	0.584836	0.587763	0.632226	0.424757	0.582937	0.586434	0.632462	0.194451	-0.0183469	0.128848	-0.162396	-0.518385	-0.0276559	-0.0139571	0.549609	0.20668	0.630592	0.577	0.220024	0.586139	-0.0129758	0.589493	0.648071	-0.203923	0.33801	0.460325	0.242923	0.543985	0.091305	-0.275904	0.321458	0.620612	0.568806	0.639342	0.610276	0.64337	0.620789	0.618664	0.243382	0.651998	0.466235	0.554667	0.592611	0.529626	0.506257	0.493514	0.384905	0.231968	0.463601	0.183714	0.0852591	0.298428	0.597402	-0.00094541	0.171198	-0.0194719	0.225911	0.451531	0.597146	0.577012	-0.212994	0.0524283	0.616636	0.578673	-0.199649	0.61672	0.115122	0.224064	0.0143781	0.582257	0.0421096	0.197166	0.504452	0.626445	0.639884	0.490035	0.0634713	0.281844	0.62937	0.615968	0.603231	0.464684	0.538109	0.47543	0.572678	0.604868	0.607012	0.491367	-0.480441	0.038872	0.0290808	0.377811	0.578409	0.215616	0.155688	-0.00577773	0.216524	-0.180985	0.439187	0.234653	-0.101344	0.314513	0.192119	-0.244758	0.600159	-0.237115	-0.114477	0.437932	0.308689	0.488826	0.580333	-0.146749	0.528741	-0.0397718	0.445734	-0.211549	-0.187358	0.562778	0.527254	0.340773	-0.140111	0.550297	0.623634	-0.0891153	-0.00221023	-0.22311	-0.0174781	0.563941	-0.00213701	0.50902	0.639873	0.242941	0.162553	0.0580427	0.541437	0.394018	0.602381	0.180444	0.329609	0.647695	0.58546	0.0794072	0.643233	-0.0241955	0.194705	0.490121	0.352674	0.313553	0.0083035	0.579114	0.54555	-0.361543	-0.492835	0.381041	0.432265	0.605111	0.204642	0.614975	-0.244712	0.507512	0.0576797	0.511651	-0.00957576	0.15816	0.14294	0.560951	0.0937418	-0.0471003	-0.0540821	0.0134861	-0.111412	-0.238503	-0.0688533	0.606966	-0.0773035	0.317641	0.596789	-0.0356519	-0.130173	0.111897	0.626438	0.593796	0.212565	-0.0057706	0.517032	0.553091	-0.234104	0.48994	0.0849884	0.657087	0.0294389	-0.474125	0.183835	-0.286047	-0.147014	-0.0203343	0.0878341	0.199257	0.32434	0.439149	0.628298	-0.0289828	0.612163	0.41062	-0.295489	0.592061	0.500662	0.354248	0.17884	0.491952	0.038916	0.53566	0.552708	0.190593	0.321345	0.574013	0.499607	0.0498904	0.137432	0.629836	0.529566	-0.365471	0.519319	-0.00649346	0.616935	0.505748	0.121217	0.266815	0.601554	0.448341	0.603466	0.607652	0.296069	0.642493	0.218557	0.17715	0.193267	0.504072	0.622702	0.43213	0.38623	0.184086	0.471494	-0.358687	0.0899173	0.264203	-0.0625454	0.537564	-0.398451	0.564961	0.614715	-0.299714	-0.480481	0.233896	0.634726	0.503052	0.013474	0.102006	0.361382	0.446667	0.0383484	0.0800109	0.0960548	-0.0222908	0.184178	0.0238044	0.47379	0.629939	0.232963	0.580516	0.270521	0.264204	0.24019	-0.0204107	0.607409	-0.418492	0.590855	0.421662	-0.432848	0.622158	0.285621	0.0242189	0.630408	0.642329	0.504482	-0.0756236	0.614032	0.295198	0.164368	-0.407979	0.628684	0.534574	0.379808	0.526662	0.173016	0.399112	0.520538	0.633243	0.54847	0.305581	0.602036	0.463002	0.403136	-0.255069	-0.155005	-0.313702	0.189602	0.028195	0.318676	0.165482	0.0799237	0.325554	0.0618269	0.00237357	0.0535121	0.242983	0.0871343	0.1704	-0.223819	-0.253498	-0.36493	0.0775858	0.0401929	0.308142	-0.163378	-0.127799	-0.138272	-0.22683	-0.26127	0.0217235	0.131934	0.233608	-0.00561314	-0.0235983	0.139767	0.0420108	0.0995014	0.0220081	0.0324336	0.0444574	0.226565	-0.175324	-0.152411	-0.28798	-0.0757939	-0.0822422	-0.174825
cg16626437	0.307227	0.299201	0.109728	-0.0648164	-0.119856	0.137155	0.00115152	0.384595	0.0647502	0.34517	0.120724	0.334968	-0.105049	0.097822	0.210398	0.189372	0.433721	-0.164255	-0.181876	0.0541538	-0.0291553	0.0804969	0.241507	-0.0513237	0.0264509	0.0985515	0.0538614	-0.102804	0.0476229	0.240508	0.140125	0.210685	-0.03427	0.25054	-0.0971237	0.151952	0.16257	0.101337	-0.14426	0.10465	0.0584083	0.234732	0.297311	0.402327	0.373105	0.166828	0.0450745	0.234723	0.10242	0.231936	-0.0231036	0.41485	0.0396916	0.353233	0.390291	-0.294194	0.0450776	-0.0249442	-0.0480913	0.416746	-0.200661	0.0370713	-0.454484	-0.192029	-0.333956	-0.407395	-0.339376	-0.468316	-0.253777	-0.161692	-0.232806	-0.185901	-0.321215	-0.256691	-0.401889	0.0392888	-0.124063	-0.255971	0.0952742	-0.326927	0.0782998	0.0948917	-0.0589842	-0.0729232	0.137931	-0.070516	-0.0139563	-0.0286945	-0.0526523	-0.230508	-0.122789	0.658563	0.282765	0.242987	0.171986	0.368461	0.257745	0.534016	0.491654	0.0442443	0.550856	-0.0302123	0.580527	0.490695	0.645443	0.523485	0.675468	0.677837	0.244776	0.492696	0.507364	-0.117478	0.567372	-0.475576	0.404377	0.615739	0.627868	-0.377567	-0.0244533	0.623725	0.563894	0.644173	0.624228	0.343793	0.41645	0.00878552	0.188301	0.46067	0.232035	0.618839	0.582203	0.59224	0.652855	0.603208	-0.37253	0.623255	0.606744	0.638067	0.449424	0.541515	0.102957	0.428802	0.490743	0.421266	0.131243	0.610067	0.596721	0.603472	0.703767	0.533685	0.0744221	0.69778	0.658325	0.0745557	0.579006	0.466874	0.611484	0.55191	0.648017	0.0577008	-0.0516312	0.319613	0.185244	0.0159182	0.307265	0.626172	0.62527	0.68437	0.59368	-0.369865	0.502202	0.646416	0.481483	0.109499	0.639567	0.525885	-0.317466	0.522401	0.481804	-0.272613	0.621268	0.489052	0.679249	-0.0141494	0.654307	0.589017	0.656268	0.604322	-0.288173	0.624572	0.409904	0.172867	0.622788	0.688886	0.0159174	0.270656	-0.275771	0.57015	0.557882	0.0022785	0.659096	0.629455	0.632269	0.548917	0.59142	0.502893	0.574909	0.0972313	0.632684	0.637557	0.467368	0.383602	0.698048	0.397729	-0.247918	0.669535	0.646808	0.407117	0.646845	-0.0124319	-0.310489	0.483775	0.270396	0.194644	-0.0327846	0.367485	0.611318	0.62292	0.0122971	0.0247867	0.687214	0.419491	0.470391	0.559982	0.365519	-0.154516	0.674362	0.632086	0.652073	0.437075	0.414709	0.686457	-0.271735	0.65882	0.370708	0.19538	0.600319	0.0809187	0.632925	0.648542	0.381674	0.532972	0.140564	0.241128	0.650808	-0.33813	0.577476	0.601376	-0.185166	-0.0162299	0.550377	0.00899173	0.0412387	0.080684	-0.0193377	0.165571	0.435441	0.654765	0.646037	0.0444213	0.660583	0.652216	0.66779	0.51229	0.536463	0.652942	-0.0665777	0.550437	0.690867	-0.0372195	0.637418	0.655168	0.596917	0.0276697	-0.226043	-0.338531	-0.0391178	0.254619	0.659456	0.582229	0.530276	0.0132557	0.00669194	0.606787	0.654371	0.560619	0.679429	0.382892	0.259813	0.521	0.651501	-0.0546241	-0.0543014	0.0385997	0.396697	0.288909	0.302503	-0.0209854	0.18441	0.165843	0.0164018	-0.0698568	-0.0830048	-0.0722852	0.0715537	0.0890364	0.133688	0.627868	0.240051	0.671254	0.5799	-0.0512573	-0.121512	-0.0399966	-0.0160282	0.515104	0.445244	-0.589438	0.61012	0.0267707	-0.0121413	0.655986	-0.0920584	-0.0117364	-0.419763	0.144572	0.679009	-0.0452981	-0.0190212	0.0038065	-0.250408	0.0160275	0.633396	0.631529	0.664491	-0.0312546	-0.0508999	0.670343	-0.00279822	0.635395	-0.301558	0.58099	0.00792241	0.0928373	-0.00497743	0.51157	0.133851	-0.00677948	0.0668244	0.00568792	-0.0158657	-0.338427	-0.220266	0.130006	0.659221	0.60722	0.0558615	0.504217	-0.202127	0.676373	-0.00462877	-0.046837	0.338722	0.00424024	0.451355	-0.0509818	0.576298	-0.0398631	0.675825	0.677409	0.647455	0.603666	0.41156	0.327491	0.659968	0.0127948	0.537586	0.0312484	0.5994	0.670406	0.329506	0.652635	0.0159204	-0.115647	-0.0648428	0.66888	0.0204314	0.65549	0.499158	0.644381	-0.0510572	0.599505	0.619134	0.692062	0.560324	0.268072	0.674458	-0.0341824	0.668971	0.196647	0.642848	0.00348359	0.669404	0.442378	0.104667	-0.263388	0.198195	0.436228	0.107325	0.656957	0.11544	0.658125	0.218039	0.663371	0.697722	0.562576	0.364333	-0.305491	-0.0531221	0.546811	0.580238	0.66539	-0.483724	0.10435	0.551094	0.505162	-0.382507	0.349909	0.620237	-0.184167	0.453924	0.515609	0.489892	0.529688	0.68014	0.529448	0.225764	0.595071	-0.0806443	-0.320195	0.56826	0.472914	-0.0161488	0.51735	0.663647	0.622624	0.658765	0.112137	0.588165	0.602043	0.621822	0.658593	0.253887	0.626129	0.591692	0.63156	-0.131275	0.381918	-0.373719	0.666996	0.383871	-0.100686	-0.00551333	0.105288	0.0797196	-0.0396178	0.634968	0.187251	0.549089	0.0961426	0.057286	0.146777	-0.118156	0.0445023	0.0215841	0.0757633	0.329759	0.0190056	0.68501	0.652286	0.452987	0.299521	0.612212	0.653947	0.590474	0.62345	0.0663703	0.370255	0.596546	0.560162	0.660906	0.558946	0.457293	0.637986	0.644734	0.641855	0.656137	0.650334	-0.378587	0.570273	0.139361	0.674958	-0.275672	0.60565	0.5814	-0.0265907	0.656867	0.624205	0.243614	0.653823	-0.0418713	0.666421	0.222865	0.623704	0.255763	0.615879	0.603429	0.655308	-0.0420015	0.580597	0.312955	0.517056	0.618488	0.609596	0.61869	0.668522	0.448642	0.611902	0.612916	0.663541	0.201079	-0.0233936	0.121248	-0.175479	-0.557234	-0.054443	-0.00893903	0.580757	0.209714	0.671316	0.609011	0.232541	0.617519	-0.0119399	0.619207	0.687063	-0.213227	0.351868	0.47355	0.25781	0.578034	0.0792213	-0.286835	0.338248	0.65475	0.600273	0.677861	0.641847	0.682353	0.659203	0.653675	0.247008	0.692786	0.497473	0.583188	0.62684	0.560535	0.536458	0.523301	0.407687	0.222898	0.4836	0.16978	0.0604678	0.298266	0.62806	-0.0149876	0.0869256	-0.0404892	0.214786	0.478649	0.629191	0.610455	-0.229096	0.040716	0.647122	0.608443	-0.222537	0.65899	0.0902323	0.226504	-0.0146531	0.621325	0.0145256	0.168251	0.531802	0.659218	0.679997	0.509896	0.0609857	0.277698	0.667874	0.650851	0.634356	0.490952	0.573434	0.501419	0.605435	0.641458	0.642942	0.518815	-0.514709	0.0377484	0.0161804	0.37968	0.613744	0.212298	0.139879	-0.0101712	0.205704	-0.194391	0.446142	0.221833	-0.115853	0.317067	0.182741	-0.263432	0.635234	-0.253002	-0.120991	0.453405	0.313749	0.507613	0.616893	-0.1536	0.562863	-0.0427773	0.457308	-0.224271	-0.195325	0.599959	0.556713	0.346835	-0.148641	0.585345	0.660012	-0.0902625	-0.010415	-0.239422	-0.0349141	0.598318	0.000345069	0.536155	0.673183	0.247969	0.143824	0.0350053	0.570524	0.400633	0.636944	0.167173	0.339981	0.683896	0.617803	0.0576916	0.67673	-0.0251738	0.197946	0.517815	0.363475	0.30532	0.0149951	0.610637	0.573461	-0.379861	-0.528682	0.404031	0.446823	0.639237	0.210578	0.651596	-0.267858	0.533061	0.0330362	0.535862	-0.031888	0.144857	0.140994	0.581307	0.0796006	-0.0761378	-0.0446149	-0.00869263	-0.107219	-0.253939	-0.0692754	0.645199	-0.0921391	0.323015	0.630493	-0.0436531	-0.143388	0.109787	0.664321	0.627977	0.196878	-0.0250333	0.529288	0.576771	-0.255085	0.52051	0.0733016	0.692774	0.0418479	-0.509834	0.17737	-0.301843	-0.153024	0.017579	0.0779789	0.194984	0.332225	0.456452	0.664578	-0.0469933	0.650276	0.439648	-0.317399	0.622796	0.532217	0.383196	0.176648	0.52138	0.00930743	0.556892	0.575867	0.191743	0.318019	0.59828	0.518388	0.033734	0.13712	0.66267	0.559111	-0.385748	0.538954	-0.010587	0.652004	0.539642	0.11453	0.275318	0.633017	0.472185	0.637863	0.635165	0.298418	0.679748	0.205669	0.184356	0.195759	0.527899	0.658189	0.447668	0.402336	0.168757	0.49462	-0.39886	0.0866287	0.254289	-0.0934529	0.563137	-0.421534	0.584945	0.650403	-0.333369	-0.511717	0.240927	0.670414	0.5377	0.0250568	0.11937	0.371766	0.467312	0.0227057	0.0793523	0.0857158	-0.0177583	0.189342	0.0101029	0.492474	0.662089	0.233984	0.608265	0.272337	0.260455	0.251434	-0.0139778	0.639644	-0.442983	0.629933	0.432204	-0.454309	0.659299	0.296682	0.0100695	0.664804	0.67704	0.520803	-0.107574	0.643952	0.2962	0.14494	-0.445769	0.668895	0.559759	0.391203	0.552847	0.184256	0.416458	0.549944	0.665532	0.571543	0.3109	0.632142	0.484928	0.429779	-0.251454	-0.156753	-0.331125	0.123936	0.0360735	0.339252	0.131031	0.0918804	0.345186	0.0386576	-0.00150434	0.0578925	0.23039	0.0934426	0.178026	-0.206324	-0.281658	-0.416859	0.0682135	0.0462156	0.32544	-0.190062	-0.139384	-0.130653	-0.278597	-0.290657	-0.00677007	0.152923	0.250435	-0.030569	-0.0180742	0.139665	0.0272034	0.103937	0.0342382	0.0170924	0.0679681	0.188692	-0.146659	-0.175947	-0.308658	-0.0574895	-0.0925936	-0.185233
cg25452264	0.340946	0.357701	0.12258	-0.0908636	-0.165962	0.147412	0.00365521	0.446489	0.0783046	0.406291	0.149069	0.406806	-0.116569	0.140912	0.243595	0.215436	0.465552	-0.205356	-0.198712	0.06406	-0.0389545	0.131012	0.285894	-0.0561458	0.0513396	0.11819	0.0832925	-0.119437	0.0676745	0.282705	0.163901	0.248281	-0.0415235	0.287365	-0.125991	0.183488	0.189146	0.132536	-0.163188	0.128492	0.0670583	0.288005	0.342432	0.452165	0.422067	0.195592	0.06728	0.27314	0.10661	0.283744	-0.0148723	0.486412	0.0576545	0.420995	0.445972	-0.344051	0.0800713	-0.0391952	-0.0682418	0.4789	-0.243398	0.0169651	-0.563704	-0.256963	-0.443975	-0.518223	-0.424405	-0.57276	-0.353915	-0.27375	-0.364901	-0.210131	-0.409733	-0.327335	-0.515043	0.056852	-0.212939	-0.387025	0.100906	-0.398623	0.0791797	0.106804	-0.0703877	-0.0828463	0.157562	-0.0734665	-0.0194959	-0.0242766	-0.0565289	-0.247558	-0.0934727	0.771558	0.344032	0.331855	0.255313	0.443285	0.350862	0.618207	0.592858	0.0939983	0.648855	-0.0260096	0.670605	0.567758	0.750327	0.610323	0.791929	0.788308	0.332252	0.579015	0.60475	-0.145265	0.654436	-0.57126	0.477218	0.714584	0.732808	-0.454856	-0.00991592	0.724569	0.651835	0.745873	0.731926	0.406895	0.500239	0.00582726	0.266423	0.532807	0.276302	0.723977	0.678413	0.684441	0.761745	0.704409	-0.451542	0.720947	0.704927	0.746448	0.472946	0.634789	0.136116	0.488229	0.570617	0.511029	0.161091	0.711725	0.698579	0.690417	0.827205	0.618801	0.143233	0.82006	0.763322	0.137162	0.677139	0.548559	0.718263	0.640079	0.748055	0.121795	0.00159837	0.405182	0.261045	0.0608418	0.397489	0.732692	0.730545	0.79969	0.682293	-0.421098	0.578438	0.751748	0.554428	0.135926	0.745648	0.622907	-0.381065	0.609875	0.56151	-0.337756	0.723009	0.570514	0.791687	0.0444054	0.764801	0.690234	0.76561	0.703122	-0.350757	0.733147	0.481715	0.209422	0.727724	0.802276	0.0527968	0.331791	-0.34418	0.660503	0.646714	0.0391997	0.770652	0.736598	0.735751	0.633684	0.691386	0.579833	0.670161	0.125118	0.729658	0.740961	0.536492	0.490649	0.812683	0.474459	-0.296585	0.774962	0.753182	0.479054	0.75191	0.0269813	-0.36308	0.565009	0.319385	0.248532	0.0168279	0.440479	0.702835	0.733148	0.0261359	0.0189793	0.806235	0.507043	0.535302	0.648458	0.436826	-0.195146	0.786788	0.738094	0.762278	0.513436	0.4621	0.806072	-0.34637	0.771055	0.43298	0.241211	0.702075	0.114613	0.731691	0.754337	0.451294	0.619402	0.2025	0.29381	0.756857	-0.37705	0.667689	0.701897	-0.177739	0.0524592	0.641421	0.0718086	0.113218	0.159746	0.024368	0.219334	0.49981	0.763014	0.751015	0.107147	0.766777	0.757966	0.780507	0.608376	0.622063	0.760596	-0.047417	0.655832	0.811466	-0.0161812	0.738752	0.766185	0.699419	0.0393987	-0.270018	-0.372072	-0.0537515	0.310224	0.77197	0.67778	0.619652	0.0758547	0.0332375	0.708326	0.766466	0.653113	0.798735	0.468902	0.323003	0.599435	0.763827	-0.0221173	-0.0933884	0.120003	0.444727	0.353075	0.366763	-0.0565756	0.232605	0.219554	0.0736769	-0.108821	-0.123008	-0.111877	0.100016	0.178974	0.17904	0.735505	0.273523	0.780191	0.678057	-0.0695038	-0.164516	-0.077897	-0.0514752	0.602984	0.536434	-0.69253	0.709035	0.0828684	-0.049739	0.763163	-0.137221	-0.0440765	-0.501372	0.192009	0.790115	-0.00184865	-0.0573165	0.0556318	-0.310716	0.0882864	0.7369	0.733347	0.772778	0.0139395	-0.0912312	0.78519	-0.0317938	0.735209	-0.36063	0.675298	0.056777	0.162487	0.0435289	0.5903	0.186108	-0.0432118	0.124819	0.0543047	0.0310373	-0.410951	-0.265642	0.178737	0.764185	0.702516	0.116388	0.591503	-0.247703	0.790983	0.0548887	0.00610924	0.399932	0.0676399	0.545799	0.00347041	0.677396	0.0220833	0.789479	0.787218	0.756011	0.703026	0.493699	0.401274	0.765506	0.0857847	0.623757	0.097526	0.69348	0.77989	0.392749	0.765389	0.0222302	-0.1095	-0.0078365	0.777225	0.0601363	0.762718	0.580284	0.75742	-0.0438315	0.706541	0.72461	0.808939	0.645493	0.328504	0.789814	-0.0282358	0.779587	0.234899	0.75542	-0.00516913	0.777544	0.528944	0.109984	-0.2612	0.253678	0.508551	0.176616	0.768216	0.169573	0.771567	0.299229	0.776231	0.816016	0.653043	0.437492	-0.374619	0.00295465	0.631286	0.66539	0.77816	-0.581431	0.172493	0.646488	0.57603	-0.43925	0.403601	0.718624	-0.23555	0.521416	0.59091	0.582863	0.624043	0.793905	0.613169	0.315462	0.688254	-0.116246	-0.391628	0.65532	0.543712	0.0339488	0.599954	0.776139	0.734098	0.771725	0.148323	0.680721	0.704781	0.726817	0.771569	0.334527	0.729725	0.694028	0.738368	-0.175834	0.444031	-0.449451	0.78061	0.459553	-0.0618751	0.0593037	0.193023	0.137753	-0.055314	0.745878	0.284208	0.646771	0.15042	0.104957	0.214075	-0.0869241	0.0698599	0.0716371	0.13	0.385518	0.0569129	0.794433	0.761301	0.52934	0.39531	0.72241	0.765652	0.689794	0.724332	0.117841	0.411029	0.683781	0.659139	0.773119	0.649002	0.52955	0.744477	0.754541	0.743203	0.760701	0.765204	-0.467309	0.664401	0.199079	0.786437	-0.317157	0.689878	0.681771	-0.0212073	0.761663	0.730396	0.274394	0.760757	-0.0610711	0.776102	0.29362	0.720822	0.300583	0.716815	0.687404	0.764402	-0.0541065	0.679375	0.369394	0.600221	0.719441	0.708517	0.716569	0.78522	0.525257	0.711046	0.705771	0.774647	0.25738	-0.0369372	0.169576	-0.21021	-0.646947	-0.0145692	-0.0130871	0.681637	0.215574	0.780206	0.71003	0.273122	0.72216	-0.0157488	0.721729	0.798135	-0.263636	0.371149	0.581253	0.310898	0.661806	0.147988	-0.347518	0.400624	0.765089	0.691637	0.794312	0.760648	0.792185	0.770022	0.761843	0.292717	0.807213	0.585183	0.674362	0.726914	0.657715	0.628459	0.606138	0.476756	0.285225	0.578575	0.245255	0.130316	0.382718	0.730101	0.0259415	0.108577	-0.0139478	0.299596	0.559035	0.734233	0.709582	-0.287887	0.0861612	0.755735	0.706363	-0.271602	0.768093	0.157527	0.278544	0.0309851	0.717606	0.0679401	0.189984	0.612514	0.767939	0.791333	0.607372	0.0868826	0.365313	0.781825	0.756465	0.743752	0.563294	0.667779	0.58699	0.712394	0.749022	0.746216	0.600651	-0.598854	0.0533207	0.0579109	0.458682	0.713602	0.280186	0.200969	-0.0374936	0.286734	-0.237137	0.545343	0.29544	-0.152849	0.395119	0.238526	-0.327742	0.743936	-0.318478	-0.159745	0.545566	0.38498	0.579737	0.715805	-0.202355	0.659793	-0.0672831	0.553871	-0.277704	-0.252163	0.699082	0.647519	0.423227	-0.194162	0.678854	0.765103	-0.12427	0.00695145	-0.292863	-0.00359976	0.696744	-0.0154838	0.6167	0.7935	0.301698	0.209822	0.107405	0.66172	0.492933	0.740605	0.233377	0.400341	0.800624	0.71895	0.057498	0.786475	-0.0287139	0.241907	0.608823	0.44041	0.38698	0.00623858	0.72076	0.663899	-0.460233	-0.608351	0.471156	0.527205	0.747898	0.247164	0.760697	-0.328231	0.612132	0.0767571	0.618452	0.00959289	0.215035	0.166748	0.67028	0.105849	-0.0228275	-0.0737546	0.039169	-0.142185	-0.298015	-0.0815668	0.753458	-0.0879581	0.397467	0.731122	-0.0433667	-0.188481	0.147185	0.776095	0.728596	0.269104	0.00177333	0.614401	0.663892	-0.306131	0.599582	0.101475	0.811805	0.034222	-0.5808	0.220191	-0.374064	-0.187205	0.0267702	0.105964	0.241891	0.399803	0.545053	0.775355	-0.0425477	0.760805	0.504943	-0.379355	0.726556	0.619486	0.440996	0.2161	0.613924	0.0872347	0.662925	0.677641	0.241301	0.396237	0.705544	0.605843	0.0872801	0.163114	0.773289	0.65524	-0.484495	0.646746	-0.0318123	0.762239	0.617711	0.169505	0.335784	0.743824	0.551987	0.745343	0.732966	0.379171	0.792763	0.273152	0.231972	0.246372	0.609438	0.766916	0.531522	0.485392	0.198479	0.57615	-0.453975	0.09717	0.333259	-0.050544	0.654104	-0.500266	0.686649	0.760012	-0.381878	-0.611687	0.287881	0.788572	0.623659	0.00198974	0.105493	0.451142	0.560584	0.0666981	0.0809185	0.109954	-0.0249452	0.233696	0.0470915	0.587186	0.780261	0.289641	0.710986	0.344642	0.367026	0.30762	-0.0255677	0.749997	-0.523123	0.730606	0.521949	-0.539379	0.771432	0.355133	0.06125	0.777429	0.79295	0.617064	-0.0700076	0.756331	0.369426	0.219416	-0.510386	0.779123	0.658997	0.482188	0.651663	0.217101	0.503815	0.644045	0.775877	0.663811	0.375146	0.73415	0.565866	0.500235	-0.322858	-0.16985	-0.35067	0.154915	0.0450332	0.374948	0.169772	0.126709	0.40248	0.0359874	0.00185234	0.0722601	0.303263	0.101893	0.188786	-0.270486	-0.324059	-0.382903	0.101388	0.0631319	0.382422	-0.24097	-0.128584	-0.160004	-0.332997	-0.288293	0.00776547	0.167884	0.267326	-0.0312352	-0.00961948	0.144603	0.0644089	0.12927	0.00499117	0.0397723	0.0744313	0.20418	-0.192117	-0.20013	-0.316647	-0.0800544	-0.114272	-0.200438
cg03232056	-0.222157	-0.230205	-0.0135916	0.06006	0.11536	-0.0567526	-0.0255486	-0.312783	-0.0527328	-0.249121	-0.0669823	-0.283868	0.140488	-0.0892378	-0.14492	-0.138607	-0.332425	0.128344	0.156272	-0.0480278	0.10095	-0.0968781	-0.182845	0.108192	-0.00566036	-0.0346047	0.000674103	0.130659	-0.0265007	-0.136284	-0.0899027	-0.112101	0.0284785	-0.171307	0.191765	-0.0637896	-0.0859063	-0.0343082	0.179849	-0.0307436	0.0261402	-0.151106	-0.199924	-0.307915	-0.262613	-0.0845908	-0.0211433	-0.178919	-0.061026	-0.197108	0.0191042	-0.323665	-0.0378933	-0.277542	-0.274197	0.244811	-0.086759	0.112099	0.121371	-0.306795	0.164251	0.00456173	0.460828	0.244236	0.360704	0.418328	0.389792	0.452729	0.320936	0.28346	0.357813	0.137554	0.327075	0.245868	0.441057	-0.0282703	0.2198	0.367478	-0.0777129	0.303522	-0.0421867	-0.0665922	0.0632977	0.0609535	-0.118292	0.0308318	0.00341666	-0.00539462	0.0261595	0.156873	0.0221111	-0.579552	-0.254288	-0.281693	-0.235609	-0.343938	-0.308902	-0.44698	-0.460223	-0.118371	-0.486465	0.0117594	-0.497566	-0.405717	-0.564634	-0.445704	-0.601052	-0.590054	-0.295938	-0.445589	-0.464121	0.13051	-0.480452	0.444645	-0.361569	-0.522937	-0.547194	0.36474	-0.0123504	-0.535918	-0.475908	-0.553112	-0.54749	-0.31995	-0.383577	-0.00345177	-0.240904	-0.387725	-0.213758	-0.535727	-0.50092	-0.501469	-0.566429	-0.525477	0.355052	-0.528365	-0.520982	-0.56084	-0.296838	-0.475863	-0.108383	-0.343944	-0.416658	-0.406971	-0.126308	-0.530347	-0.523753	-0.493983	-0.627146	-0.455864	-0.164886	-0.621055	-0.561777	-0.162054	-0.504347	-0.413431	-0.537852	-0.468007	-0.550277	-0.146551	-0.062331	-0.322556	-0.238322	-0.0863809	-0.330399	-0.545766	-0.542944	-0.599037	-0.487854	0.300487	-0.422701	-0.553821	-0.402748	-0.114997	-0.551953	-0.478121	0.301852	-0.452977	-0.417049	0.27566	-0.532059	-0.422678	-0.591425	-0.0927141	-0.569014	-0.514452	-0.568885	-0.519911	0.278928	-0.556628	-0.359558	-0.164364	-0.546603	-0.596644	-0.0716911	-0.264413	0.280399	-0.491388	-0.475193	-0.0625309	-0.57743	-0.552469	-0.545728	-0.458607	-0.514076	-0.421914	-0.498313	-0.106681	-0.533534	-0.545212	-0.387821	-0.407881	-0.606753	-0.367481	0.229796	-0.575833	-0.55671	-0.350756	-0.563365	-0.0719802	0.276391	-0.412	-0.242621	-0.207295	-0.0701637	-0.346862	-0.509026	-0.556572	-0.0295842	-0.00577583	-0.610569	-0.391372	-0.384406	-0.478285	-0.341011	0.166826	-0.589718	-0.556943	-0.566197	-0.386737	-0.32264	-0.609206	0.29191	-0.581156	-0.316717	-0.196438	-0.518558	-0.111697	-0.53437	-0.558555	-0.352526	-0.452766	-0.183974	-0.234177	-0.557876	0.265626	-0.493219	-0.522443	0.113276	-0.10675	-0.470582	-0.115775	-0.141768	-0.179333	-0.066133	-0.1996	-0.360577	-0.572918	-0.555336	-0.13422	-0.571615	-0.565196	-0.586318	-0.467956	-0.460852	-0.566754	-0.00147752	-0.501938	-0.611806	-0.0178247	-0.545763	-0.575693	-0.5284	-0.0416274	0.214441	0.268588	0.0661799	-0.248324	-0.58182	-0.50143	-0.46316	-0.116679	-0.051743	-0.530592	-0.574529	-0.485342	-0.605324	-0.375605	-0.254828	-0.434988	-0.578674	-0.0320565	0.136617	-0.173466	-0.312208	-0.281753	-0.288407	0.109786	-0.188312	-0.193008	-0.101111	0.146775	0.155546	0.148495	-0.095423	-0.213735	-0.16295	-0.557128	-0.195301	-0.582654	-0.512796	0.0611371	0.147331	0.123105	0.10749	-0.455258	-0.419663	0.522235	-0.525203	-0.109646	0.106521	-0.575151	0.165872	0.0951815	0.394785	-0.158866	-0.591545	-0.0459087	0.111073	-0.0914329	0.261799	-0.142752	-0.549569	-0.545033	-0.568447	-0.0565105	0.133202	-0.59035	0.0811041	-0.540111	0.280954	-0.496425	-0.0899149	-0.176106	-0.0842043	-0.432994	-0.172819	0.100483	-0.140943	-0.087191	-0.0711924	0.322623	0.211832	-0.157228	-0.565094	-0.516231	-0.134586	-0.446088	0.205639	-0.591377	-0.108612	-0.0635842	-0.315135	-0.1207	-0.419228	-0.0679737	-0.503528	-0.0886698	-0.588302	-0.586026	-0.565464	-0.524206	-0.379277	-0.308208	-0.567192	-0.133041	-0.461252	-0.143046	-0.513086	-0.582393	-0.297883	-0.574	-0.0253377	0.0563711	-0.0666528	-0.577183	-0.0861418	-0.568736	-0.42956	-0.577725	0.0163328	-0.53101	-0.534644	-0.606115	-0.479162	-0.270826	-0.591838	-0.00357152	-0.582817	-0.175491	-0.566404	0.0163436	-0.578566	-0.40934	-0.068903	0.150582	-0.213822	-0.376895	-0.178788	-0.574625	-0.157417	-0.579495	-0.265881	-0.581782	-0.612812	-0.482902	-0.336187	0.290471	-0.072471	-0.453099	-0.483724	-0.581431	0.46524	-0.179255	-0.482141	-0.410159	0.335972	-0.290599	-0.529782	0.213394	-0.374215	-0.427936	-0.444304	-0.476542	-0.595909	-0.446144	-0.282289	-0.511114	0.12198	0.3127	-0.480804	-0.390753	-0.0826809	-0.444899	-0.57998	-0.554759	-0.582406	-0.125232	-0.498515	-0.520877	-0.548317	-0.580341	-0.291538	-0.544075	-0.521099	-0.551324	0.161061	-0.33032	0.356216	-0.581493	-0.34701	-0.00872078	-0.116973	-0.213275	-0.151597	0.0592695	-0.561851	-0.267474	-0.483609	-0.158318	-0.124149	-0.209965	0.0155938	-0.0644504	-0.103454	-0.145154	-0.287491	-0.0817522	-0.592989	-0.569795	-0.404383	-0.335034	-0.547719	-0.577533	-0.512204	-0.544596	-0.136613	-0.303623	-0.494309	-0.502865	-0.577756	-0.484253	-0.382135	-0.552584	-0.563357	-0.54871	-0.56527	-0.574351	0.381692	-0.49477	-0.193853	-0.586281	0.23197	-0.496928	-0.509932	-0.00340241	-0.563661	-0.551564	-0.196046	-0.563718	0.0674612	-0.577022	-0.264101	-0.525546	-0.229452	-0.53237	-0.492205	-0.568939	0.0523694	-0.504936	-0.276916	-0.44101	-0.53591	-0.521565	-0.529514	-0.592929	-0.397147	-0.524114	-0.512171	-0.576228	-0.223914	0.0460003	-0.149348	0.164974	0.486971	-0.0328557	0.00658161	-0.516943	-0.159149	-0.585046	-0.529437	-0.21436	-0.53946	0.0113133	-0.536002	-0.595405	0.210049	-0.260918	-0.468552	-0.254408	-0.481576	-0.174215	0.274283	-0.311922	-0.572422	-0.509167	-0.59949	-0.583014	-0.587431	-0.579412	-0.568677	-0.215868	-0.605249	-0.444538	-0.497672	-0.536427	-0.500642	-0.478359	-0.445201	-0.362474	-0.225953	-0.448206	-0.227745	-0.148793	-0.317617	-0.537793	-0.0665385	0.00336173	-0.020599	-0.27249	-0.41802	-0.54754	-0.525462	0.241914	-0.107042	-0.562709	-0.521165	0.224999	-0.580734	-0.163207	-0.216888	-0.0651196	-0.53256	-0.0959488	-0.0914335	-0.447727	-0.57093	-0.59413	-0.466954	-0.0869692	-0.319434	-0.589532	-0.560129	-0.561074	-0.408796	-0.502451	-0.443921	-0.543433	-0.563123	-0.552909	-0.439696	0.453628	-0.0578694	-0.0858279	-0.349599	-0.531402	-0.240187	-0.185949	0.066279	-0.254882	0.198843	-0.42597	-0.2436	0.147537	-0.318518	-0.192708	0.276261	-0.557884	0.270761	0.142128	-0.422251	-0.30729	-0.410293	-0.529856	0.179962	-0.503973	0.0732075	-0.430707	0.232764	0.217025	-0.523498	-0.480399	-0.333746	0.171415	-0.504843	-0.566464	0.115188	-0.0262865	0.242751	-0.0433793	-0.521063	0.0222528	-0.448688	-0.599671	-0.241445	-0.187806	-0.147451	-0.488976	-0.39379	-0.550481	-0.204577	-0.298192	-0.599564	-0.530154	0.00233478	-0.584395	0.0246032	-0.185982	-0.467907	-0.34588	-0.307559	0.0080887	-0.544329	-0.481042	0.366226	0.453078	-0.35023	-0.395357	-0.561129	-0.184639	-0.573173	0.275882	-0.436399	-0.0883613	-0.450923	-0.0554568	-0.209873	-0.128937	-0.479211	-0.0862753	-0.048041	0.0706618	-0.0721927	0.121673	0.226065	0.0610583	-0.565144	0.043961	-0.317808	-0.539929	0.0295638	0.171421	-0.131213	-0.57957	-0.539928	-0.242457	-0.0273072	-0.437832	-0.477069	0.247855	-0.441823	-0.0853216	-0.613279	-0.0102114	0.417276	-0.170969	0.304308	0.152766	-0.0735825	-0.0901526	-0.194715	-0.311214	-0.421419	-0.580181	0.0256287	-0.573902	-0.373133	0.298471	-0.539699	-0.460429	-0.325605	-0.164815	-0.464524	-0.136689	-0.509357	-0.50943	-0.196183	-0.311955	-0.533594	-0.449916	-0.119051	-0.119715	-0.577912	-0.494734	0.404392	-0.498841	0.0557711	-0.57203	-0.451976	-0.168765	-0.266885	-0.560676	-0.417695	-0.559168	-0.534289	-0.324795	-0.594723	-0.2246	-0.196449	-0.209754	-0.441489	-0.569107	-0.40775	-0.384141	-0.12448	-0.423491	0.334706	-0.0609146	-0.277477	-0.0191458	-0.479264	0.388445	-0.505207	-0.567328	0.282506	0.480081	-0.214946	-0.5948	-0.464419	0.0285211	-0.0451742	-0.352131	-0.431029	-0.0855813	-0.0594395	-0.0795965	0.0220276	-0.190761	-0.0773045	-0.449334	-0.590725	-0.227293	-0.532613	-0.291772	-0.342874	-0.249862	0.0308794	-0.56178	0.40061	-0.547281	-0.405011	0.412523	-0.580799	-0.278244	-0.103502	-0.583049	-0.596389	-0.464301	0.00291594	-0.566268	-0.29337	-0.206203	0.376429	-0.582573	-0.493821	-0.388432	-0.48798	-0.168407	-0.395388	-0.489939	-0.573908	-0.482988	-0.291641	-0.540932	-0.418636	-0.376497	0.253198	0.130913	0.219141	-0.0587428	-0.0553885	-0.243007	-0.107746	-0.111207	-0.286198	0.00330167	0.00343715	-0.0501511	-0.24188	-0.0853367	-0.12408	0.217828	0.277835	0.169516	-0.119394	-0.0723423	-0.283696	0.218769	0.0434234	0.115915	0.315277	0.151351	-0.0107699	-0.127386	-0.165413	0.0185553	-0.0213106	-0.0683673	-0.0740592	-0.104796	0.0335274	-0.033261	-0.0744909	-0.0775576	0.154285	0.165446	0.195724	0.0638653	0.094678	0.123881
cg03930209	-0.029954	0.0458078	0.0441404	-0.0666773	-0.110627	0.0547897	0.0726891	0.126571	0.038816	0.0829807	0.0426872	0.110037	0.0631461	0.0989463	0.00928195	-0.00915295	0.103613	-0.0317544	0.0564715	-0.0266439	0.0350708	0.129811	0.0675832	0.0552033	0.0433806	0.0355386	0.126792	0.0594776	0.00730352	0.0579658	0.0561404	0.0757725	0.0679512	0.0223083	0.0286346	0.0908657	0.0352651	0.121578	0.0714201	0.0876847	0.0666457	0.0993408	0.0461799	-0.0275403	0.0234333	0.0566363	0.0588043	0.0779803	0.00754973	0.0940359	0.0491307	0.0744671	0.0558724	0.0699612	0.0131764	-0.036127	0.0950295	-0.0208834	-0.0177447	0.00911789	-0.112786	-0.0936071	-0.200122	-0.140166	-0.27592	-0.23258	-0.142635	-0.165048	-0.246651	-0.39905	-0.433429	-0.0119778	-0.181483	-0.156395	-0.22842	0.0123787	-0.321226	-0.409648	-0.0443651	-0.099873	-0.0633174	-0.0194004	-0.00978767	-0.0118823	0.00617048	0.000151365	-0.00949151	0.00138468	-0.0145172	0.082249	0.205357	0.176604	0.147044	0.275424	0.295784	0.172834	0.32474	0.143233	0.205469	0.209856	0.154772	0.0339274	0.108662	0.114951	0.163343	0.130554	0.170187	0.1657	0.280023	0.149155	0.192126	-0.0363204	0.133289	-0.155055	0.11275	0.150254	0.165643	-0.140041	0.0672089	0.1457	0.134291	0.148947	0.171567	0.127551	0.170275	-0.0470553	0.305796	0.0946673	0.0894039	0.155027	0.139952	0.125927	0.16661	0.150333	-0.129336	0.128082	0.138795	0.160272	-0.109674	0.182318	0.0801653	0.085146	0.104558	0.222676	0.0882576	0.166724	0.151935	0.0938004	0.193503	0.114797	0.23442	0.183751	0.143712	0.284532	0.157699	0.115776	0.159077	0.111421	0.147145	0.276485	0.258951	0.248487	0.251649	0.217073	0.291553	0.146591	0.162697	0.174533	0.129134	-0.00920743	0.11321	0.167352	0.103567	0.0803549	0.151072	0.163885	-0.08909	0.132616	0.124331	-0.136156	0.146063	0.155193	0.174358	0.273695	0.164972	0.152828	0.169123	0.146019	-0.0923612	0.172122	0.131873	0.0864018	0.15668	0.173215	0.193183	0.136167	-0.140085	0.127856	0.121759	0.19354	0.175875	0.145472	0.16987	0.149968	0.151346	0.0878237	0.140961	0.0682441	0.141158	0.141134	0.0897735	0.294299	0.168288	0.182084	-0.0568695	0.141563	0.176699	0.115721	0.164367	0.217043	-0.0834292	0.143097	0.107178	0.120903	0.210983	0.143931	0.0986153	0.162352	0.0579395	-0.0537947	0.187937	0.199491	0.0775752	0.103455	0.155452	-0.0651418	0.166279	0.155248	0.168702	0.136626	0.0270005	0.187903	-0.137385	0.170857	0.0809136	0.128082	0.150448	0.144553	0.143806	0.152021	0.151769	0.1116	0.21897	0.14045	0.151847	0.0277964	0.146348	0.148423	0.129693	0.316907	0.130948	0.307266	0.306209	0.320395	0.195029	0.184626	0.0827817	0.151797	0.130671	0.290515	0.143097	0.14529	0.165895	0.147214	0.11646	0.164705	0.177124	0.206796	0.177631	0.121265	0.141482	0.168586	0.184167	0.0300812	-0.121282	0.0533235	-0.0366812	0.122564	0.166969	0.15429	0.122574	0.286303	0.14153	0.144119	0.178797	0.12274	0.190582	0.212472	0.162859	0.1153	0.166403	0.222202	0.017298	0.349535	0.0775398	0.146181	0.141312	0.0125178	0.125663	0.137141	0.242056	0.0235777	0.0232871	0.020176	0.0847269	0.357926	0.133013	0.150196	0.0281734	0.153577	0.170545	-0.0539634	-0.0937119	0.0209481	0.0208473	0.149043	0.177653	-0.143667	0.140673	0.258103	0.0145269	0.148873	0.014453	0.0277354	-0.135182	0.161447	0.158371	0.236359	0.0111668	0.253658	-0.130788	0.329934	0.128339	0.164039	0.16768	0.243032	0.0186975	0.168841	0.0383872	0.137693	-0.100046	0.130863	0.220811	0.288156	0.24027	0.111554	0.14665	0.00780424	0.254299	0.243337	0.248521	-0.107419	-0.0918617	0.183603	0.147515	0.119381	0.270163	0.152406	-0.0800953	0.17529	0.290661	0.235118	0.106761	0.305541	0.151589	0.280376	0.1426	0.27145	0.169424	0.152957	0.152162	0.150738	0.183797	0.169332	0.136399	0.322117	0.117186	0.307777	0.123459	0.155516	0.132253	0.163349	0.0162051	0.12241	0.268166	0.144452	0.185093	0.153783	0.120892	0.174822	0.00732684	0.18856	0.14679	0.173849	0.105646	0.148128	0.17277	0.00963624	0.164439	0.0952022	0.176928	0.00193296	0.166967	0.167412	0.00154647	0.167142	0.172468	0.0937765	0.281831	0.164167	0.231648	0.167965	0.278524	0.176851	0.179941	0.133228	0.154211	-0.0958422	0.255688	0.120477	0.10435	0.172493	-0.179255	0.261222	0.135988	0.0777806	-0.0349616	0.0717107	0.16631	-0.0971947	0.097769	0.116419	0.199731	0.150422	0.173834	0.106472	0.297303	0.15321	-0.0796297	-0.13036	0.109789	0.0893356	0.25603	0.127379	0.162138	0.207017	0.166603	0.108852	0.120244	0.152252	0.161221	0.170249	0.282631	0.151404	0.159037	0.147445	-0.0894526	0.0833032	-0.126577	0.162115	0.147591	0.233783	0.336939	0.343949	0.251446	-0.0380312	0.145794	0.337106	0.152803	0.228372	0.209039	0.244295	0.213678	0.0788174	0.216147	0.221132	0.120594	0.183672	0.155476	0.147982	0.130626	0.314461	0.187183	0.168868	0.152341	0.155909	0.22462	0.0672616	0.125768	0.172064	0.170597	0.122009	0.102311	0.145628	0.170907	0.142247	0.144116	0.182303	-0.160452	0.127516	0.221747	0.167172	-0.0549245	0.0976931	0.156949	0.0489753	0.158505	0.178614	0.0242116	0.154992	-0.049232	0.163886	0.204861	0.143579	0.10243	0.161985	0.0855189	0.162271	-0.0383837	0.148553	0.110524	0.113883	0.138477	0.170141	0.143376	0.183526	0.108393	0.155333	0.141736	0.178355	0.177754	-0.0697209	0.167082	-0.0580366	-0.105204	0.215336	-0.00338298	0.165418	0.066865	0.156661	0.151903	0.082669	0.153554	-0.0297708	0.140377	0.163857	-0.0825194	0.0719659	0.276678	0.116929	0.0825305	0.283224	-0.125511	0.102138	0.173536	0.144708	0.177486	0.209308	0.152023	0.163376	0.162054	0.126842	0.172318	0.13543	0.134445	0.132471	0.15522	0.147111	0.0961545	0.106401	0.171254	0.186192	0.272837	0.281701	0.216014	0.143471	0.19281	0.0860913	0.178262	0.283153	0.128594	0.15741	0.134936	-0.10581	0.219359	0.158053	0.14259	-0.0733988	0.161684	0.300063	0.13928	0.248459	0.110426	0.263665	0.0374381	0.111701	0.165914	0.160047	0.195889	0.0648071	0.287031	0.175755	0.150873	0.175268	0.0771987	0.141262	0.141275	0.189053	0.159727	0.148261	0.108929	-0.118017	0.105691	0.205842	0.19991	0.142143	0.203274	0.216387	-0.0715902	0.254763	-0.109955	0.234663	0.233273	-0.0963218	0.213468	0.148862	-0.123848	0.162169	-0.147335	-0.0706607	0.177639	0.202688	0.102014	0.129624	-0.0959424	0.150126	-0.0573813	0.183872	-0.108516	-0.118929	0.133876	0.139825	0.202581	-0.10296	0.133782	0.145109	-0.0938585	0.0928066	-0.128933	0.21778	0.143789	-0.0682848	0.103748	0.173766	0.118122	0.227459	0.301289	0.157997	0.252616	0.14874	0.229774	0.109305	0.172402	0.129646	-0.0102413	0.162701	-0.0406101	0.103186	0.17221	0.199675	0.242304	-0.0454824	0.156056	0.126659	-0.147361	-0.108666	0.111824	0.167751	0.161271	0.0600701	0.168507	-0.115042	0.0977255	0.21787	0.113102	0.24407	0.266885	0.105537	0.131779	0.11959	0.282443	-0.11374	0.221814	-0.0705651	-0.0652593	-0.084809	0.154126	0.0948554	0.191538	0.141823	0.0417696	-0.0877398	0.140174	0.158669	0.149133	0.275055	0.148467	0.139807	0.113405	-0.0854828	0.110414	0.065613	0.1924	-0.0529839	-0.0616757	0.0817776	-0.121002	-0.0416022	0.0171258	0.0704715	0.133431	0.143736	0.170771	0.160057	0.0738017	0.173468	0.10113	-0.105863	0.145319	0.118858	0.0703967	0.105944	0.124632	0.332099	0.205448	0.187227	0.0835268	0.204069	0.191939	0.151565	0.259971	0.084662	0.180491	0.157132	-0.20687	0.226906	-0.0717243	0.169985	0.114336	0.220068	0.110296	0.185327	0.143151	0.150306	0.147865	0.247667	0.169157	0.218688	0.0943049	0.176695	0.0904322	0.159022	0.146255	0.180644	0.0638728	0.131889	-0.0366171	0.0355153	0.217787	0.282542	0.131537	-0.123765	0.165927	0.165324	0.00349063	-0.154492	0.0863022	0.18185	0.115024	-0.146614	-0.131942	0.169836	0.16918	0.165019	0.0372101	0.0795319	-0.0260287	0.11631	0.21068	0.197318	0.191314	0.164607	0.171424	0.249937	0.334825	0.131349	-0.0636112	0.168657	-0.129595	0.141125	0.214076	-0.14304	0.170868	0.125399	0.255545	0.178033	0.181626	0.180413	0.229295	0.182961	0.188814	0.293966	-0.0431682	0.150577	0.130562	0.19541	0.137896	0.0688094	0.168774	0.175706	0.169434	0.133294	0.148855	0.147576	0.128889	0.109591	-0.119646	-0.0689048	-0.02904	0.0819389	0.0362109	0.0367986	0.123461	0.0476043	0.0780642	0.0192191	-0.00390385	0.100461	0.134243	0.0716953	0.000326465	-0.0821093	-0.110608	0.3309	0.0666925	0.0844076	0.0903556	-0.113692	0.0850649	-0.026417	-0.124342	0.154429	0.0427499	0.023351	-0.0215449	0.0462608	0.0338033	0.0245931	0.0231464	0.0704935	-0.0875191	0.0202466	0.0460569	0.048801	-0.0733383	-0.0575733	0.0404334	-0.0465633	-0.0488638	-0.0264857
cg23460250	0.304144	0.345384	0.128307	-0.100995	-0.171463	0.123669	-0.0143401	0.396079	0.0554997	0.376682	0.16195	0.378849	-0.0841414	0.157727	0.234246	0.196521	0.366918	-0.192597	-0.175902	0.067203	-0.0124506	0.124218	0.270141	-0.0312745	0.0796559	0.12821	0.0989573	-0.101659	0.0904304	0.274991	0.144328	0.2388	-0.04916	0.273605	-0.112785	0.185811	0.183741	0.139101	-0.136091	0.130059	0.0751323	0.282511	0.311769	0.395289	0.381353	0.195041	0.0863132	0.24794	0.0877122	0.263517	0.00306486	0.446619	0.0497681	0.396445	0.415541	-0.313527	0.0990859	-0.027519	-0.0562569	0.442805	-0.203186	0.00603988	-0.469169	-0.225494	-0.37247	-0.434712	-0.359724	-0.482679	-0.30017	-0.207097	-0.285298	-0.180949	-0.343668	-0.277556	-0.436263	0.0661065	-0.162083	-0.306643	0.0920534	-0.336941	0.0739261	0.0864864	-0.0703252	-0.0732138	0.13836	-0.0544852	-0.00942522	-0.007216	-0.0395464	-0.212533	-0.0880528	0.642156	0.288413	0.278917	0.206033	0.362258	0.275555	0.510797	0.492723	0.0685609	0.543134	-0.0200567	0.557976	0.469447	0.617848	0.508569	0.660495	0.653668	0.265337	0.47863	0.493847	-0.11901	0.539332	-0.475935	0.401276	0.5948	0.605903	-0.377926	-0.00870453	0.599345	0.535798	0.617304	0.607071	0.334724	0.418181	0.0129895	0.204047	0.441253	0.232094	0.604963	0.563392	0.568244	0.634726	0.586921	-0.37647	0.601421	0.584706	0.620234	0.402273	0.520671	0.1217	0.39845	0.477955	0.41362	0.123693	0.585618	0.582475	0.577955	0.68751	0.51558	0.121239	0.683227	0.633251	0.101136	0.561493	0.460239	0.600253	0.534157	0.615827	0.0920203	-0.00250974	0.328915	0.211885	0.0373451	0.316497	0.6172	0.609169	0.664177	0.56561	-0.356955	0.474884	0.623224	0.456771	0.108548	0.620817	0.517885	-0.321877	0.507386	0.465387	-0.277628	0.604457	0.469949	0.65627	0.0293324	0.634765	0.577206	0.633357	0.583216	-0.299833	0.606121	0.396619	0.173672	0.603658	0.666383	0.0337404	0.279582	-0.285025	0.547964	0.537487	0.0239154	0.638702	0.615611	0.607468	0.51699	0.57554	0.482509	0.553989	0.102156	0.602107	0.618318	0.443906	0.404577	0.674407	0.383462	-0.254333	0.643431	0.622144	0.40259	0.619874	0.0071313	-0.299495	0.469143	0.260224	0.217223	0.0118556	0.367074	0.589913	0.610167	0.0195752	0.0196255	0.6689	0.416824	0.443049	0.543237	0.359803	-0.169419	0.653749	0.611843	0.633398	0.423295	0.379998	0.669392	-0.300562	0.637643	0.362065	0.191802	0.586254	0.0864359	0.605311	0.629672	0.362613	0.516633	0.159225	0.240103	0.632151	-0.319196	0.549168	0.583608	-0.155531	0.0340058	0.539057	0.0415952	0.0879523	0.126634	0.0170938	0.16691	0.415496	0.636332	0.628568	0.0700549	0.638109	0.629881	0.648518	0.508791	0.516997	0.628406	-0.0602473	0.54293	0.677583	-0.0194309	0.613815	0.634519	0.572411	0.0339941	-0.214973	-0.313287	-0.0410104	0.258328	0.640048	0.560725	0.515444	0.0491648	0.0172591	0.588849	0.635477	0.544699	0.663195	0.38229	0.266806	0.493397	0.635908	-0.0382194	-0.139986	0.085205	0.354759	0.288488	0.30015	-0.109735	0.189071	0.183691	0.06015	-0.151417	-0.16286	-0.154013	0.0801604	0.138483	0.141991	0.612759	0.228833	0.646857	0.557066	-0.0590848	-0.139964	-0.128827	-0.106808	0.496593	0.446634	-0.581076	0.58752	0.0585089	-0.104763	0.63238	-0.177314	-0.09892	-0.417835	0.153755	0.658336	-0.0111919	-0.113143	0.0332161	-0.256227	0.0591965	0.618774	0.604158	0.642566	0.00228448	-0.141125	0.655987	-0.0866556	0.609875	-0.301288	0.562337	0.0384314	0.124066	0.0237284	0.489733	0.153785	-0.100443	0.0920087	0.0320942	0.0135059	-0.348932	-0.222586	0.136262	0.633442	0.589292	0.084166	0.489996	-0.207467	0.65859	0.0291956	0.00360436	0.326222	0.0386324	0.469153	-0.0105367	0.570415	0.0142534	0.656362	0.654766	0.630224	0.582265	0.404472	0.333495	0.637105	0.0617475	0.517133	0.0624611	0.576626	0.645892	0.320011	0.642444	0.0184554	-0.100613	-0.0147861	0.646235	0.0427458	0.633767	0.481852	0.628121	-0.0250064	0.584143	0.610589	0.671467	0.534283	0.266968	0.657077	-0.0153638	0.645444	0.195517	0.628414	-0.0172818	0.642775	0.438605	0.0903499	-0.22526	0.197618	0.421859	0.132227	0.639184	0.1239	0.645031	0.236962	0.643089	0.67825	0.542559	0.36456	-0.325952	-0.00270997	0.526503	0.551094	0.646488	-0.482141	0.135988	0.544054	0.478018	-0.36426	0.331826	0.590081	-0.199869	0.431772	0.484538	0.479216	0.518244	0.659051	0.508502	0.255674	0.56444	-0.0982264	-0.329708	0.54499	0.449352	0.0132818	0.49453	0.646646	0.606889	0.641682	0.124623	0.56793	0.58802	0.600547	0.639946	0.257802	0.60568	0.574602	0.616113	-0.1525	0.369292	-0.378774	0.652378	0.385989	-0.0584187	0.0265486	0.148531	0.0984371	-0.0474643	0.630616	0.229755	0.541815	0.106716	0.0731616	0.164898	-0.0838399	0.0615552	0.0511037	0.0969162	0.31081	0.0354929	0.659831	0.635584	0.436681	0.311878	0.599127	0.637467	0.574904	0.595931	0.0847155	0.333981	0.564383	0.544076	0.643746	0.536145	0.442889	0.620929	0.62483	0.61564	0.630454	0.636136	-0.395719	0.554125	0.149338	0.650755	-0.259131	0.570675	0.565186	-0.0229219	0.630275	0.600716	0.220276	0.632917	-0.0517166	0.644273	0.239231	0.595979	0.240537	0.594023	0.573642	0.635566	-0.0446407	0.5688	0.304564	0.501328	0.598319	0.584413	0.595115	0.65168	0.440895	0.588121	0.583493	0.642199	0.201166	-0.0185977	0.134037	-0.172836	-0.539951	-0.0191629	-0.0161283	0.564703	0.1632	0.646017	0.589354	0.223873	0.602507	-0.00606395	0.605834	0.660618	-0.225888	0.286823	0.472004	0.254908	0.554627	0.109318	-0.288549	0.337283	0.633652	0.567805	0.659268	0.631017	0.657302	0.639118	0.632185	0.230801	0.667061	0.483601	0.559975	0.60558	0.546377	0.521334	0.50749	0.396871	0.238179	0.479254	0.194424	0.102134	0.319723	0.608668	0.0135603	0.121215	-0.0248643	0.242565	0.459908	0.610753	0.590787	-0.243138	0.0546107	0.632461	0.587355	-0.225872	0.634473	0.115071	0.224345	0.0133834	0.599772	0.0446636	0.169826	0.507644	0.637598	0.656886	0.501129	0.0803246	0.291963	0.647289	0.628021	0.619123	0.472396	0.551349	0.486217	0.586557	0.621818	0.617831	0.499248	-0.496109	0.0271904	0.0338611	0.374725	0.591608	0.228234	0.165575	-0.0364317	0.235265	-0.188481	0.44976	0.239865	-0.121059	0.321041	0.202855	-0.274134	0.618016	-0.2618	-0.14035	0.455908	0.307882	0.480128	0.594722	-0.176663	0.547469	-0.0599857	0.468449	-0.232894	-0.215261	0.581034	0.534824	0.342191	-0.1623	0.560686	0.635746	-0.103607	0.00105992	-0.234517	-0.0237561	0.577545	-0.0056845	0.513236	0.667758	0.253906	0.172836	0.0823309	0.54031	0.397345	0.615213	0.186735	0.333374	0.66689	0.602026	0.0540961	0.654572	-0.012989	0.19824	0.499187	0.353393	0.314266	0.00389854	0.606209	0.549666	-0.386441	-0.499936	0.384894	0.431349	0.622858	0.208817	0.630322	-0.270582	0.507958	0.0534936	0.515978	-0.00986011	0.16878	0.126256	0.557045	0.0821176	-0.0302865	-0.0571719	0.0248841	-0.130243	-0.247597	-0.0473361	0.625818	-0.0829315	0.324861	0.60691	-0.0431673	-0.15985	0.111677	0.645106	0.602494	0.212829	-0.00449072	0.511623	0.554895	-0.253286	0.494427	0.0973986	0.673844	0.0246045	-0.480702	0.196727	-0.319857	-0.167883	0.0095911	0.0983082	0.200812	0.333591	0.453813	0.645561	-0.0398615	0.628259	0.409898	-0.313164	0.607991	0.514233	0.361102	0.176767	0.516418	0.0655741	0.550059	0.559834	0.215156	0.327911	0.586067	0.503474	0.0554726	0.125981	0.639475	0.542384	-0.404339	0.531641	-0.0252542	0.632267	0.503266	0.127109	0.286763	0.615834	0.453861	0.623588	0.607644	0.305273	0.658493	0.22111	0.199359	0.190044	0.514761	0.635939	0.448182	0.399778	0.171288	0.474856	-0.371357	0.0757531	0.281184	-0.0624515	0.544679	-0.420372	0.573293	0.629572	-0.326513	-0.514382	0.239685	0.656356	0.515779	0.0151062	0.097732	0.374435	0.46628	0.057002	0.0582231	0.0904409	-0.0227184	0.189841	0.0205702	0.481424	0.650315	0.229446	0.589637	0.266626	0.29734	0.25135	-0.018213	0.624487	-0.435247	0.604979	0.426045	-0.450375	0.63986	0.292986	0.0328455	0.644511	0.659145	0.513305	-0.0658949	0.628262	0.303468	0.16825	-0.425826	0.647756	0.559618	0.404188	0.549173	0.174937	0.420116	0.526634	0.643273	0.554104	0.310405	0.611317	0.469186	0.411409	-0.288777	-0.130917	-0.268371	0.162686	0.033755	0.295571	0.151651	0.109125	0.328876	0.0319981	0.00657746	0.0289352	0.277964	0.0659014	0.154776	-0.268258	-0.255525	-0.324933	0.113674	0.0403159	0.315096	-0.189863	-0.099625	-0.15278	-0.256045	-0.245098	0.0309411	0.126206	0.217044	-0.0167095	-0.00769636	0.101265	0.0964955	0.101324	-0.0111315	0.0576245	0.0372441	0.171953	-0.20128	-0.151384	-0.254664	-0.0864413	-0.0884538	-0.151067
cg24500294	0.275892	0.273961	0.119325	-0.0600747	-0.109717	0.132899	-0.00919499	0.336556	0.0585605	0.317679	0.120642	0.298855	-0.0744485	0.0934794	0.195264	0.171954	0.368476	-0.155198	-0.154311	0.0482531	-0.00382178	0.0763081	0.219318	-0.02309	0.0378325	0.10375	0.0692637	-0.0776521	0.0523468	0.234054	0.131812	0.20701	-0.0340732	0.230929	-0.0545636	0.155884	0.159522	0.1098	-0.107091	0.11225	0.0744332	0.226843	0.27605	0.358445	0.339312	0.164578	0.0504993	0.209828	0.0920087	0.207139	-0.0166175	0.373247	0.037728	0.320339	0.357664	-0.259499	0.0322695	0.00590668	-0.0195729	0.378862	-0.180086	0.035072	-0.385721	-0.152822	-0.287049	-0.348938	-0.27327	-0.402302	-0.209035	-0.12329	-0.184342	-0.167032	-0.276944	-0.226211	-0.335911	0.0417212	-0.094734	-0.206536	0.0809734	-0.285423	0.0734894	0.0879487	-0.0471344	-0.062719	0.118935	-0.068159	-0.0174184	-0.0315783	-0.050192	-0.209072	-0.117954	0.569101	0.246523	0.203418	0.138718	0.315023	0.2109	0.465564	0.421476	0.02569	0.47701	-0.0279786	0.503052	0.430278	0.55628	0.456506	0.582085	0.585487	0.199901	0.421789	0.43611	-0.0961237	0.492158	-0.408653	0.349012	0.535603	0.543206	-0.320139	-0.0257026	0.541274	0.490601	0.557692	0.540401	0.291682	0.358148	0.00838824	0.151612	0.401924	0.198244	0.537799	0.505942	0.51497	0.565599	0.522355	-0.319722	0.54216	0.526765	0.55157	0.402612	0.467034	0.0888419	0.376102	0.42818	0.356704	0.111942	0.527993	0.516183	0.528107	0.606769	0.463668	0.0514522	0.602125	0.572226	0.047202	0.501523	0.40373	0.529766	0.481171	0.562217	0.0355503	-0.0593968	0.272324	0.14974	0.00331317	0.256986	0.543104	0.541961	0.59183	0.519234	-0.3254	0.436414	0.561147	0.419397	0.0901988	0.555451	0.451885	-0.271219	0.452977	0.417449	-0.23082	0.54014	0.423027	0.587324	-0.0267331	0.567472	0.510624	0.568874	0.524522	-0.24658	0.538047	0.35473	0.147163	0.538184	0.596526	0.00475318	0.229902	-0.234232	0.493259	0.485091	-0.00689986	0.569781	0.544976	0.547507	0.478041	0.512859	0.438778	0.498424	0.0811784	0.549891	0.554488	0.407632	0.3217	0.603899	0.339425	-0.213774	0.579671	0.560828	0.355305	0.5583	-0.0257332	-0.266885	0.421417	0.232151	0.163512	-0.0415571	0.312753	0.533648	0.537523	0.00835705	0.0239091	0.592356	0.359904	0.410199	0.486687	0.311392	-0.129271	0.582902	0.545324	0.565648	0.377046	0.363782	0.592361	-0.228703	0.568867	0.323861	0.164174	0.522	0.0616333	0.55073	0.562524	0.324567	0.464971	0.11412	0.203728	0.5654	-0.297782	0.499889	0.521218	-0.162605	-0.0299598	0.479101	-0.00827179	0.0224712	0.055522	-0.0281281	0.132822	0.379965	0.565615	0.561435	0.0246006	0.571721	0.56459	0.577154	0.440811	0.465169	0.565239	-0.0692696	0.473179	0.597132	-0.0400661	0.552998	0.566181	0.514129	0.0206487	-0.190377	-0.295193	-0.0259156	0.215726	0.569586	0.504783	0.459544	-0.00327096	-0.00178577	0.524998	0.565844	0.486451	0.585769	0.324174	0.221823	0.453676	0.561776	-0.0615086	-0.0303382	0.0120705	0.346408	0.245436	0.258166	-0.00128957	0.156461	0.13688	0.00405048	-0.0439676	-0.0557942	-0.0462089	0.056785	0.0570966	0.108253	0.541708	0.210294	0.580667	0.499076	-0.0421351	-0.10057	-0.0189861	0.00304586	0.443877	0.380717	-0.509719	0.529305	0.0113056	0.0058954	0.565867	-0.0644969	0.00468002	-0.358149	0.121481	0.586787	-0.0509609	-9.78169e-05	-0.00940361	-0.208801	-0.00604368	0.54879	0.546297	0.577261	-0.038758	-0.0285294	0.579413	0.0106909	0.552176	-0.258356	0.505453	-0.00478262	0.0661246	-0.0177823	0.444203	0.108016	0.0106771	0.0451122	-0.00724514	-0.026338	-0.291003	-0.186661	0.10621	0.571805	0.527816	0.0362646	0.434605	-0.169799	0.585308	-0.021869	-0.0537235	0.287948	-0.0148782	0.389988	-0.0604902	0.500915	-0.0514209	0.585607	0.586611	0.560543	0.522382	0.353187	0.282447	0.572607	-0.0054458	0.46665	0.00821462	0.519768	0.58012	0.2842	0.564833	0.0111992	-0.107722	-0.0733136	0.580061	0.00635047	0.567363	0.432854	0.554493	-0.0465329	0.518229	0.538829	0.598675	0.484983	0.224283	0.583664	-0.0360839	0.578655	0.169686	0.55647	0.0051929	0.579093	0.379145	0.0925793	-0.239694	0.164876	0.379245	0.0813342	0.568723	0.091397	0.569177	0.177918	0.573636	0.602921	0.487838	0.31282	-0.264792	-0.0627555	0.478353	0.505162	0.57603	-0.410159	0.0777806	0.478018	0.442423	-0.328772	0.306206	0.537418	-0.149837	0.396476	0.448479	0.420923	0.455698	0.587438	0.462315	0.184335	0.514182	-0.061353	-0.273042	0.493878	0.413725	-0.029117	0.447952	0.574892	0.536637	0.568792	0.0935678	0.511927	0.523583	0.536447	0.569292	0.207725	0.54219	0.511845	0.547459	-0.10719	0.331032	-0.318445	0.578575	0.331947	-0.100861	-0.024578	0.0745187	0.0557544	-0.0292803	0.549421	0.15008	0.476004	0.070251	0.0368828	0.113637	-0.114435	0.0365299	0.00615517	0.0526634	0.284455	0.00565032	0.592064	0.564676	0.388263	0.249261	0.527912	0.564364	0.512018	0.53748	0.043758	0.316159	0.519464	0.481369	0.572132	0.483865	0.399701	0.553948	0.558429	0.556861	0.568289	0.562923	-0.3206	0.494324	0.108083	0.584359	-0.2398	0.527952	0.503522	-0.0292004	0.56916	0.5379	0.213036	0.567095	-0.0303697	0.577337	0.180679	0.542887	0.218879	0.533147	0.527404	0.567793	-0.0323052	0.50357	0.270423	0.449683	0.535767	0.528754	0.536243	0.577144	0.38698	0.531127	0.533444	0.57468	0.164525	-0.0143081	0.0997661	-0.150197	-0.481278	-0.0574873	-0.00944271	0.500143	0.172382	0.57972	0.527202	0.196978	0.534801	-0.010211	0.537047	0.594166	-0.182889	0.299062	0.399689	0.215952	0.503377	0.0517703	-0.244509	0.288914	0.566255	0.519868	0.585109	0.551583	0.591673	0.569283	0.565615	0.213813	0.59853	0.428979	0.505376	0.544422	0.482116	0.46119	0.455596	0.350537	0.190884	0.414292	0.135691	0.040873	0.251105	0.545892	-0.0248176	0.103643	-0.0436832	0.173596	0.414054	0.544778	0.529822	-0.192732	0.0233138	0.560777	0.528113	-0.187621	0.567773	0.0662689	0.193932	-0.0235459	0.538444	0.00108166	0.161511	0.462198	0.570985	0.587129	0.437386	0.0470415	0.227099	0.576473	0.564634	0.547217	0.427985	0.494744	0.431838	0.520227	0.553999	0.557414	0.451674	-0.443112	0.0254164	0.00245656	0.326474	0.531483	0.17621	0.111768	0.000295249	0.169015	-0.161201	0.381731	0.187498	-0.0910091	0.268098	0.155991	-0.220339	0.549667	-0.210764	-0.100174	0.389204	0.265213	0.444674	0.53547	-0.126827	0.483581	-0.0319291	0.392426	-0.187469	-0.162913	0.519159	0.48241	0.294764	-0.122657	0.506767	0.57227	-0.0727709	-0.0147304	-0.200051	-0.0445428	0.517422	0.00176547	0.466781	0.581928	0.209869	0.117899	0.0141033	0.494101	0.339091	0.551824	0.137668	0.294495	0.591976	0.537448	0.064089	0.585909	-0.0193385	0.170574	0.443094	0.309202	0.260047	0.0163639	0.528434	0.500888	-0.323394	-0.456578	0.350026	0.385683	0.55278	0.182127	0.561988	-0.22358	0.467406	0.0203725	0.46635	-0.0408852	0.112017	0.118378	0.508863	0.0660212	-0.0816523	-0.0354211	-0.0171895	-0.0899984	-0.218972	-0.0580205	0.558049	-0.0863488	0.273636	0.547141	-0.0384237	-0.11726	0.0887074	0.575605	0.544154	0.157923	-0.0280057	0.464251	0.504264	-0.215559	0.451203	0.0622083	0.597211	0.0402837	-0.445874	0.152899	-0.25669	-0.129692	-0.00224419	0.0653667	0.164242	0.283888	0.391093	0.574906	-0.0427396	0.561043	0.380209	-0.270982	0.540252	0.461626	0.332503	0.152103	0.450793	-0.00821826	0.477903	0.497103	0.163387	0.271768	0.515732	0.448773	0.01421	0.118566	0.572794	0.482107	-0.324304	0.462442	-0.000650414	0.563444	0.467996	0.0871174	0.234751	0.546473	0.406003	0.55164	0.552331	0.245448	0.587192	0.173743	0.153948	0.160565	0.461204	0.570932	0.384449	0.341874	0.153848	0.430037	-0.346388	0.0775294	0.214063	-0.0958579	0.490113	-0.361003	0.509269	0.563324	-0.290853	-0.437575	0.209503	0.5794	0.465665	0.0302367	0.111588	0.318246	0.402457	0.0121741	0.0646951	0.0756571	-0.0143559	0.15906	-0.00397817	0.423188	0.571255	0.199513	0.525314	0.224313	0.208655	0.211887	-0.00809426	0.553669	-0.38086	0.543973	0.369628	-0.391156	0.56934	0.252578	-0.00717117	0.574507	0.584745	0.450087	-0.104617	0.557363	0.25252	0.115021	-0.387497	0.578952	0.485542	0.33182	0.479762	0.157061	0.356157	0.472036	0.577693	0.498585	0.265579	0.549025	0.420809	0.370587	-0.219161	-0.128786	-0.294165	0.127109	0.0230625	0.303459	0.120994	0.0786432	0.304694	0.0408229	0.00158401	0.0507352	0.200082	0.0737247	0.15613	-0.17871	-0.22778	-0.389562	0.0460874	0.0309562	0.28298	-0.154096	-0.134792	-0.116067	-0.217801	-0.268711	-0.00606973	0.129544	0.225339	-0.0299914	-0.02415	0.130852	0.0217204	0.0877932	0.0371231	0.017974	0.0502371	0.185186	-0.125711	-0.144833	-0.273608	-0.049847	-0.0779445	-0.166377
cg17593625	-0.198331	-0.14459	0.0611086	-0.0114776	0.013695	0.00854364	0.0209291	-0.156071	-0.0417811	-0.136962	0.00433397	-0.158877	0.200688	0.00991105	-0.0962692	-0.119817	-0.18575	0.106824	0.167962	-0.055285	0.162114	-0.0311437	-0.0864186	0.16341	0.0424056	0.0249815	0.11061	0.177475	0.00188291	-0.0467635	-0.0360691	-0.0166895	0.0792115	-0.100166	0.209067	0.0424689	-0.0272141	0.0812399	0.22723	0.0586546	0.103758	-0.038896	-0.125658	-0.288307	-0.18641	0.00108214	0.045933	-0.0782352	-0.034024	-0.0984353	0.0662928	-0.209587	-0.00853881	-0.172815	-0.195445	0.177892	0.00968088	0.0967938	0.111651	-0.236113	0.0843848	-0.0495809	0.343195	0.150043	0.209254	0.285236	0.290747	0.348971	0.190475	0.0980972	0.153988	0.112632	0.228294	0.154852	0.3037	-0.0157543	0.0677026	0.17434	-0.0872287	0.246334	-0.072756	-0.0904684	0.0346876	0.0389539	-0.0965344	0.0327662	0.0185092	0.00618174	0.020467	0.197884	0.115329	-0.432999	-0.146756	-0.110253	-0.0681589	-0.22209	-0.12141	-0.322376	-0.312289	-0.00844479	-0.35996	0.0309636	-0.395977	-0.308931	-0.428145	-0.335382	-0.458869	-0.446493	-0.135854	-0.324832	-0.332362	0.114348	-0.361702	0.339058	-0.267232	-0.389131	-0.411735	0.26464	0.0183382	-0.413784	-0.363005	-0.421277	-0.410333	-0.218961	-0.25462	-0.0273866	-0.0653307	-0.306398	-0.138882	-0.405284	-0.384308	-0.387386	-0.42283	-0.397499	0.272497	-0.40935	-0.402677	-0.429201	-0.307455	-0.331795	-0.0520835	-0.26655	-0.323511	-0.255715	-0.0771013	-0.397495	-0.396497	-0.391671	-0.471983	-0.352594	-0.0412704	-0.472631	-0.437372	0.00273183	-0.375211	-0.316155	-0.407696	-0.368895	-0.422272	0.00508947	0.06961	-0.167382	-0.0916809	0.0235433	-0.152693	-0.414575	-0.403924	-0.453952	-0.366668	0.275178	-0.324459	-0.410501	-0.311321	-0.0603645	-0.424244	-0.351668	0.235879	-0.341286	-0.312694	0.193855	-0.402031	-0.293556	-0.444034	0.0477415	-0.435045	-0.385564	-0.431003	-0.3964	0.212217	-0.421628	-0.257778	-0.100064	-0.417627	-0.447844	0.0360423	-0.163117	0.197819	-0.376761	-0.367936	0.0434599	-0.433239	-0.430225	-0.403465	-0.334998	-0.387904	-0.34057	-0.384294	-0.0682608	-0.407957	-0.420494	-0.303236	-0.219231	-0.463141	-0.238404	0.183953	-0.447794	-0.409593	-0.254727	-0.425322	0.0413649	0.209	-0.292348	-0.161992	-0.117607	0.0296478	-0.236178	-0.405266	-0.429204	0.000291139	-0.0341137	-0.458699	-0.25204	-0.301502	-0.380009	-0.223589	0.123266	-0.449022	-0.42859	-0.427441	-0.279585	-0.27557	-0.458445	0.200896	-0.445321	-0.250087	-0.115747	-0.392443	-0.0224466	-0.407937	-0.422817	-0.245205	-0.35664	-0.0641166	-0.133116	-0.422328	0.262492	-0.36615	-0.398059	0.154171	0.0517202	-0.351473	0.0393815	0.021115	-0.00385634	0.0315626	-0.0961551	-0.279318	-0.439489	-0.437989	0.0123273	-0.443855	-0.438708	-0.448745	-0.355903	-0.357481	-0.431321	0.0857504	-0.347171	-0.466379	0.0417689	-0.419599	-0.439487	-0.387183	-0.0229089	0.127491	0.279276	0.0476666	-0.159289	-0.447528	-0.371735	-0.362913	0.0256233	0.0223709	-0.410256	-0.429848	-0.379909	-0.453202	-0.233031	-0.145863	-0.332413	-0.441633	0.079028	0.0959598	0.00415412	-0.239392	-0.186307	-0.193995	0.0668123	-0.11271	-0.111126	0.0278668	0.109623	0.117121	0.108575	-0.0501578	-0.0237539	-0.0907566	-0.43338	-0.161725	-0.450904	-0.376664	0.0260887	0.0981906	0.0861316	0.0717587	-0.336718	-0.290717	0.401752	-0.406213	0.026608	0.0720135	-0.448272	0.123155	0.0659696	0.294401	-0.0613151	-0.450996	0.0739247	0.068884	0.0383628	0.177474	0.027204	-0.430422	-0.406937	-0.422526	0.0713121	0.0937033	-0.447433	0.0633674	-0.417696	0.206602	-0.382942	0.0215039	-0.0167769	0.0383946	-0.329718	-0.0913239	0.0564253	-0.00110954	0.0394103	0.059003	0.248732	0.14057	-0.0540013	-0.43632	-0.399834	0.00984157	-0.321438	0.151689	-0.444091	0.0374314	0.0495295	-0.237734	0.0331905	-0.29927	0.067594	-0.383141	0.0421908	-0.447397	-0.451746	-0.436432	-0.397461	-0.248686	-0.19291	-0.446129	0.0313615	-0.360756	0.0141046	-0.400353	-0.451618	-0.207047	-0.433362	-0.0153513	0.117411	0.0565041	-0.452144	0.0161689	-0.436016	-0.324915	-0.439437	0.0134844	-0.386049	-0.404828	-0.463472	-0.380854	-0.17104	-0.450274	0.0023314	-0.446233	-0.099069	-0.42524	0.013404	-0.435694	-0.285463	-0.0485681	0.222972	-0.115433	-0.302031	-0.0290795	-0.438488	-0.0291622	-0.438053	-0.105045	-0.438651	-0.463147	-0.365343	-0.219402	0.220975	0.049184	-0.34073	-0.382507	-0.43925	0.335972	-0.0349616	-0.36426	-0.328772	0.299339	-0.231744	-0.389718	0.15234	-0.282276	-0.321777	-0.29475	-0.357947	-0.449367	-0.355914	-0.109396	-0.380249	0.083192	0.22303	-0.377393	-0.310659	0.0457123	-0.336907	-0.445187	-0.392319	-0.446263	-0.0535959	-0.387781	-0.395479	-0.418545	-0.444107	-0.127457	-0.416776	-0.396654	-0.428034	0.109115	-0.258319	0.259564	-0.44529	-0.232629	0.107139	0.0540264	-0.0331565	-0.0175632	0.0353334	-0.4326	-0.0824136	-0.358725	-0.0378937	-0.0140527	-0.0759021	0.112734	-0.0188149	0.006586	-0.025959	-0.197478	0.0140654	-0.45344	-0.442612	-0.295247	-0.15316	-0.402471	-0.436264	-0.382711	-0.414724	-0.0139145	-0.214099	-0.374697	-0.368059	-0.435149	-0.382701	-0.287625	-0.429661	-0.426854	-0.423674	-0.439362	-0.431104	0.272431	-0.384464	-0.074359	-0.448079	0.18684	-0.394138	-0.385848	0.0215187	-0.425658	-0.410665	-0.175331	-0.429453	0.0394008	-0.43761	-0.138669	-0.399414	-0.155771	-0.393557	-0.394198	-0.431766	0.0235883	-0.376866	-0.191827	-0.338126	-0.416298	-0.378061	-0.399983	-0.446976	-0.301136	-0.39261	-0.381951	-0.427836	-0.117558	0.0141072	-0.0561687	0.127407	0.391208	0.0741181	0.00176818	-0.383704	-0.0562708	-0.450643	-0.401367	-0.146132	-0.409706	-0.00167531	-0.408469	-0.454773	0.154855	-0.149299	-0.28345	-0.168996	-0.38846	-0.0245776	0.185097	-0.224741	-0.430292	-0.381256	-0.455785	-0.422765	-0.456062	-0.443789	-0.4317	-0.130725	-0.463021	-0.342099	-0.373958	-0.417668	-0.372838	-0.356381	-0.355493	-0.270915	-0.114909	-0.311081	-0.0713405	-0.0010974	-0.180012	-0.411613	0.0283678	0.097239	0.0705713	-0.105268	-0.317305	-0.414033	-0.407811	0.178025	0.00688419	-0.424232	-0.395287	0.181364	-0.447188	0.0014022	-0.128489	0.0663584	-0.424716	0.0448087	-0.0409934	-0.343456	-0.429452	-0.455916	-0.320995	-0.0393573	-0.142197	-0.448173	-0.43049	-0.414868	-0.325082	-0.385493	-0.327236	-0.397178	-0.429625	-0.425918	-0.34299	0.352346	0.00250041	0.0191766	-0.208518	-0.410394	-0.117718	-0.0519814	0.0333868	-0.107809	0.127631	-0.265242	-0.105405	0.0962312	-0.179813	-0.0965159	0.196977	-0.426738	0.181673	0.0992276	-0.291182	-0.173801	-0.30857	-0.417166	0.120008	-0.380519	0.0436114	-0.291725	0.158159	0.143106	-0.410608	-0.364109	-0.197272	0.112419	-0.391019	-0.437191	0.0608592	0.0219336	0.161661	0.0708035	-0.399738	0.000176449	-0.347615	-0.454378	-0.150132	-0.0550198	0.00905062	-0.361787	-0.227431	-0.421845	-0.0718567	-0.209276	-0.456959	-0.414929	0.00890128	-0.439656	0.000456686	-0.118856	-0.333232	-0.213486	-0.153926	-0.0186517	-0.417357	-0.373239	0.25894	0.355222	-0.26562	-0.268979	-0.426424	-0.12989	-0.432338	0.201707	-0.344871	0.0335384	-0.34268	0.067834	-0.054882	-0.0522707	-0.358053	-0.00613514	0.0869747	0.0107217	0.0369822	0.0689054	0.173792	0.014948	-0.437737	0.0881855	-0.188212	-0.415268	0.0443469	0.123542	-0.0501827	-0.449204	-0.412082	-0.0692339	0.0493151	-0.31585	-0.365437	0.18793	-0.342102	-0.0334957	-0.454666	-0.0432404	0.352268	-0.100483	0.222876	0.111794	-0.0763347	-0.0356556	-0.0967582	-0.201433	-0.290633	-0.443417	0.0680746	-0.435645	-0.288326	0.224883	-0.41213	-0.360917	-0.26691	-0.0920726	-0.360973	0.0300986	-0.352221	-0.361905	-0.130537	-0.174952	-0.379969	-0.320933	0.0181292	-0.0641727	-0.428329	-0.367775	0.276043	-0.338841	0.0212004	-0.431958	-0.351073	-0.0450812	-0.18234	-0.414253	-0.301319	-0.428281	-0.398426	-0.162229	-0.450728	-0.0934598	-0.129451	-0.0978665	-0.346759	-0.437056	-0.284928	-0.254629	-0.0670694	-0.317583	0.299879	-0.0315437	-0.136977	0.116235	-0.363836	0.287769	-0.3694	-0.433741	0.269183	0.361843	-0.153092	-0.450356	-0.366769	-0.0433882	-0.0974509	-0.232551	-0.311121	-9.13543e-05	-0.0119816	-0.0284547	0.00156605	-0.113117	0.034452	-0.307592	-0.437197	-0.125531	-0.388792	-0.13587	-0.154765	-0.161804	-0.0101727	-0.424004	0.298672	-0.423656	-0.256138	0.301907	-0.441291	-0.183973	0.0258338	-0.436661	-0.446223	-0.323417	0.111408	-0.419858	-0.17121	-0.0437531	0.327686	-0.454572	-0.37785	-0.252351	-0.373872	-0.118814	-0.275609	-0.352338	-0.433221	-0.364672	-0.181333	-0.410142	-0.311729	-0.287202	0.173466	0.0511847	0.172569	0.0361397	-0.0257716	-0.211134	-0.0154562	-0.102296	-0.236428	0.0374565	-0.00218259	-0.0178867	-0.147298	-0.0280775	-0.0948183	0.132667	0.177284	0.304309	-0.0391564	-0.0228698	-0.217968	0.162997	0.0852481	0.0791417	0.23333	0.211705	0.0409918	-0.107568	-0.159182	0.0756466	-0.00335658	-0.0518417	-0.046178	-0.0646733	-0.0125338	-0.0169528	-0.0555598	-0.0182306	0.0584618	0.122594	0.173747	0.0131728	0.0724765	0.103284
cg19020406	0.175484	0.166319	0.0632276	-0.025021	-0.0610992	0.0819254	-0.00932635	0.195831	0.0546063	0.198556	0.0627013	0.184488	-0.0629052	0.046312	0.11744	0.111535	0.213177	-0.117987	-0.0944161	0.0284832	-0.0230214	0.0718089	0.127156	-0.0234988	0.0181808	0.0563303	0.0389731	-0.0588687	0.0248331	0.143886	0.0884625	0.127788	-0.03092	0.133986	-0.0284568	0.0892443	0.098186	0.0622392	-0.0731466	0.0669318	0.0385453	0.140769	0.178018	0.24062	0.211745	0.0929288	0.0200491	0.120961	0.0532875	0.127635	-0.0222618	0.232401	0.0340564	0.198017	0.219553	-0.161394	-0.0040939	0.0153011	-0.00785609	0.238455	-0.130571	0.0221918	-0.290902	-0.105609	-0.231272	-0.269206	-0.189692	-0.298191	-0.171943	-0.139049	-0.186663	-0.112973	-0.217773	-0.175987	-0.251536	0.0298791	-0.106777	-0.200272	0.0450759	-0.216904	0.0483619	0.0750257	-0.0171542	-0.035805	0.0746722	-0.0542988	-0.0301555	-0.0336695	-0.0415608	-0.14839	-0.061773	0.396887	0.174057	0.153327	0.117039	0.224547	0.168959	0.322297	0.299395	0.0339464	0.333463	-0.0192347	0.349187	0.303757	0.388088	0.319828	0.405966	0.405978	0.159536	0.292645	0.316124	-0.0743165	0.340678	-0.297069	0.242021	0.37029	0.380957	-0.227427	-0.0111642	0.380345	0.344736	0.386563	0.380513	0.200344	0.250421	0.00142547	0.125252	0.283571	0.133353	0.376306	0.355715	0.357765	0.392253	0.363849	-0.236056	0.375345	0.369188	0.387108	0.257973	0.325991	0.0623311	0.263678	0.29904	0.256183	0.0881945	0.372248	0.360351	0.361988	0.425889	0.322204	0.0541852	0.422886	0.400934	0.0438003	0.351206	0.281913	0.371878	0.337107	0.392311	0.0418174	-0.0225391	0.20441	0.119269	0.0216752	0.195561	0.375247	0.376347	0.413906	0.35843	-0.227862	0.305143	0.389999	0.293252	0.0633975	0.389385	0.318057	-0.192969	0.316298	0.291388	-0.173457	0.374226	0.292011	0.408859	0.00251138	0.400042	0.355857	0.400161	0.367129	-0.175975	0.379678	0.250386	0.101967	0.377434	0.414379	0.0135974	0.158948	-0.177443	0.341345	0.338603	0.00643431	0.398885	0.382279	0.381433	0.33537	0.358879	0.307597	0.352128	0.0631989	0.382464	0.386421	0.283145	0.235977	0.421044	0.241471	-0.150894	0.402	0.39123	0.248251	0.389215	-0.00376997	-0.186919	0.292918	0.162982	0.110783	-0.00827824	0.216679	0.366794	0.380413	0.0110598	0.0135849	0.415019	0.257789	0.280528	0.337475	0.216462	-0.0927738	0.406508	0.382162	0.397034	0.264777	0.249028	0.41602	-0.164995	0.401639	0.229933	0.121556	0.36571	0.0462618	0.383894	0.38901	0.231627	0.327458	0.0981089	0.141793	0.391504	-0.206068	0.346188	0.364882	-0.0892905	0.00694702	0.330026	0.020977	0.0383407	0.0599318	-0.00363616	0.10672	0.261794	0.392025	0.391745	0.0443755	0.396942	0.39368	0.404303	0.312585	0.323723	0.39692	-0.0344826	0.333604	0.41881	-0.0182595	0.384026	0.39848	0.363364	0.0146563	-0.133129	-0.201126	-0.0202246	0.150896	0.401478	0.351822	0.324553	0.0244416	0.00924786	0.368235	0.397042	0.340958	0.411256	0.233797	0.160566	0.316076	0.39309	-0.0257453	0.0223439	0.0376434	0.241014	0.179387	0.187582	0.0432764	0.118906	0.103932	0.0200527	0.0126208	0.00450584	0.0113123	0.0472552	0.0663045	0.0877437	0.380367	0.145069	0.405532	0.349369	-0.0303456	-0.0810012	0.0294571	0.0452286	0.311482	0.269709	-0.356421	0.371325	0.0273042	0.0433063	0.395348	-0.00320744	0.0441936	-0.25349	0.09397	0.405693	-0.01699	0.042852	0.0143468	-0.151881	0.0211245	0.379384	0.380629	0.400296	-0.0105842	0.0231688	0.403447	0.0447166	0.384693	-0.18302	0.353515	0.0158451	0.0644123	0.00677637	0.306272	0.0869919	0.050605	0.0476241	0.0135987	-0.000808475	-0.210979	-0.128057	0.0881934	0.398858	0.362332	0.0454665	0.301823	-0.122104	0.407978	0.0090293	-0.0155217	0.205065	0.0152985	0.271869	-0.0162942	0.350373	-0.0108399	0.410328	0.407986	0.392059	0.364896	0.251851	0.204455	0.399769	0.0229916	0.327425	0.0309627	0.360592	0.406816	0.20611	0.391959	0.00775042	-0.0684763	-0.0229979	0.406101	0.0139764	0.395209	0.301052	0.390415	-0.0299894	0.366279	0.37382	0.420459	0.336664	0.160501	0.409702	-0.0288735	0.405668	0.114692	0.391935	0.00794555	0.402721	0.26777	0.0551868	-0.154549	0.129617	0.270487	0.0806074	0.398623	0.0811137	0.396658	0.142528	0.403003	0.421153	0.338144	0.218166	-0.190034	-0.0198899	0.330355	0.349909	0.403601	-0.290599	0.0717107	0.331826	0.306206	-0.231744	0.218455	0.374103	-0.108631	0.273551	0.310057	0.295633	0.32041	0.409046	0.32754	0.147169	0.356924	-0.0515768	-0.196451	0.34217	0.291124	0.00109174	0.312678	0.403301	0.375392	0.399282	0.0672586	0.355368	0.368277	0.37744	0.401559	0.163881	0.379518	0.362585	0.384544	-0.081152	0.231635	-0.222814	0.405229	0.231617	-0.0529174	0.0102362	0.0809309	0.0582123	-0.0203785	0.380392	0.131443	0.333139	0.0680299	0.0417781	0.0974048	-0.0582469	0.0302667	0.0223948	0.0523981	0.201542	0.0177491	0.409033	0.394438	0.26791	0.197276	0.372053	0.393292	0.356322	0.375582	0.0447277	0.199137	0.35741	0.337674	0.399494	0.341208	0.276209	0.389083	0.394094	0.388095	0.396427	0.397712	-0.230397	0.345331	0.0935989	0.41019	-0.17072	0.362789	0.355922	-0.0185936	0.395243	0.378519	0.154555	0.394874	-0.0231621	0.402691	0.134834	0.378277	0.155834	0.369512	0.360491	0.396502	-0.0197	0.349315	0.19002	0.311856	0.374286	0.367167	0.369957	0.406316	0.266675	0.370686	0.367491	0.401023	0.125092	-0.0184433	0.083192	-0.110407	-0.335062	-0.0219806	-0.0055775	0.34983	0.0818599	0.404037	0.368084	0.133562	0.373258	-0.0122635	0.370544	0.413893	-0.133116	0.172855	0.288053	0.150215	0.344087	0.0576038	-0.17373	0.196854	0.396762	0.359674	0.410936	0.388389	0.413686	0.398579	0.394692	0.156273	0.419734	0.305746	0.347141	0.378962	0.335439	0.320379	0.317522	0.241793	0.140474	0.292799	0.111683	0.051971	0.184954	0.380008	-0.000275323	0.0588592	-0.017017	0.136257	0.293324	0.379732	0.369997	-0.143699	0.0341996	0.38835	0.366454	-0.139592	0.397763	0.0672822	0.144184	0.000931524	0.371594	0.0193097	0.105889	0.319087	0.397431	0.408276	0.308206	0.0286027	0.170149	0.405482	0.394519	0.380037	0.29273	0.346607	0.300164	0.365995	0.387149	0.389778	0.315663	-0.30856	0.0227043	0.0189605	0.2325	0.371822	0.134592	0.0842527	-0.00625624	0.135137	-0.116925	0.274518	0.146781	-0.0721794	0.195998	0.114782	-0.160757	0.387143	-0.157563	-0.0743256	0.274911	0.192686	0.304699	0.37529	-0.0929914	0.337072	-0.0272148	0.274336	-0.13307	-0.120398	0.364504	0.338079	0.212557	-0.0941119	0.354837	0.397603	-0.0566632	-0.00398447	-0.147323	-0.0175232	0.361741	-0.0144219	0.321281	0.405797	0.142771	0.0957616	0.0333923	0.347449	0.246481	0.384508	0.111453	0.20463	0.414945	0.375256	0.0427062	0.404482	-0.0153335	0.125714	0.309107	0.224857	0.193597	0.0112208	0.371449	0.353031	-0.228457	-0.317174	0.250054	0.272074	0.386308	0.123035	0.391637	-0.162582	0.326982	0.0267931	0.320103	-0.00877721	0.0917179	0.0806976	0.352122	0.0462766	-0.0303742	-0.0352713	0.00944956	-0.0602337	-0.154239	-0.0491963	0.392161	-0.0531702	0.196457	0.381005	-0.019469	-0.0906188	0.0708586	0.40546	0.379702	0.11668	-0.00831206	0.322502	0.346649	-0.15413	0.313257	0.0386411	0.415866	0.0301657	-0.312771	0.0999167	-0.185629	-0.0844396	0.00235786	0.0410786	0.111686	0.196534	0.273076	0.400657	-0.0280705	0.395224	0.267028	-0.195294	0.37527	0.325053	0.236491	0.10935	0.316175	0.0239199	0.334422	0.348014	0.111205	0.196406	0.359231	0.309424	0.0287044	0.0874073	0.399411	0.337417	-0.240381	0.331133	-0.0061901	0.394324	0.326866	0.0744879	0.162629	0.384261	0.282102	0.383028	0.38007	0.175912	0.408528	0.13497	0.107418	0.118003	0.315864	0.40124	0.262637	0.241559	0.10482	0.30369	-0.248173	0.0537762	0.156697	-0.0405523	0.341166	-0.250445	0.356823	0.397175	-0.203918	-0.308115	0.150851	0.408451	0.327368	0.00805391	0.0608327	0.227132	0.28921	0.0220959	0.0299228	0.056868	-0.0076804	0.114404	0.0113313	0.30181	0.400004	0.150343	0.3641	0.166922	0.169706	0.152596	-0.00492456	0.38841	-0.267474	0.378158	0.264561	-0.275267	0.399339	0.175877	0.016186	0.401724	0.408077	0.315048	-0.0517021	0.391656	0.185637	0.102391	-0.271579	0.405621	0.336086	0.236006	0.33676	0.111722	0.254125	0.330441	0.405055	0.346565	0.185166	0.38081	0.294397	0.260146	-0.160431	-0.0678801	-0.200462	0.0703565	0.00988195	0.222081	0.0832669	0.0734138	0.227778	0.0172319	0.00427389	0.0622216	0.142107	0.0447714	0.0951428	-0.108122	-0.142261	-0.239449	0.00231504	0.0238853	0.204353	-0.123312	-0.0948886	-0.0721798	-0.15216	-0.175282	-0.0222502	0.0915751	0.154869	-0.0428693	-0.01794	0.100204	0.00512647	0.0683082	0.0225649	0.0115526	0.0425347	0.124686	-0.0568823	-0.100717	-0.169713	-0.0217504	-0.0637713	-0.12288
cg16065332	0.302958	0.304505	0.139407	-0.0816936	-0.143018	0.176949	0.0358106	0.443375	0.0746537	0.373002	0.132712	0.361993	-0.0717092	0.116264	0.212462	0.184635	0.525655	-0.153847	-0.163901	0.0382513	0.00198341	0.0933952	0.266265	-0.0226577	0.0250758	0.112715	0.0942795	-0.0665637	0.0377185	0.26169	0.162722	0.241197	0.00560483	0.263182	-0.0640291	0.189205	0.177285	0.145511	-0.106916	0.14017	0.0950646	0.26217	0.316208	0.392459	0.389974	0.192739	0.0593498	0.270748	0.119817	0.257322	-0.00872095	0.437512	0.0506751	0.368099	0.397816	-0.302618	0.0647091	-0.0241841	-0.0409365	0.417324	-0.236219	0.0200214	-0.488357	-0.214266	-0.384842	-0.447757	-0.360943	-0.493433	-0.290367	-0.240395	-0.314416	-0.192327	-0.349669	-0.285866	-0.438405	0.0304179	-0.188626	-0.330811	0.0833245	-0.33683	0.0578758	0.0818348	-0.0631285	-0.0801904	0.140603	-0.0761926	-0.00980191	-0.0349779	-0.0619226	-0.202955	-0.0779679	0.713021	0.326567	0.310112	0.242939	0.421304	0.344329	0.587926	0.547977	0.0933904	0.595613	-0.0227598	0.616542	0.530667	0.700857	0.565123	0.724998	0.733337	0.313836	0.540231	0.562282	-0.118387	0.617825	-0.508737	0.436167	0.668242	0.681247	-0.412186	-0.013387	0.671116	0.611995	0.696621	0.676357	0.385897	0.465631	-0.00913567	0.27333	0.491676	0.260879	0.665474	0.625906	0.63628	0.706912	0.650185	-0.396671	0.666875	0.651495	0.686012	0.440289	0.604685	0.119428	0.465976	0.522784	0.488787	0.157662	0.664757	0.642502	0.640577	0.760407	0.571552	0.117076	0.749882	0.705275	0.152067	0.629259	0.498679	0.656717	0.586524	0.701525	0.125238	0.00283154	0.388067	0.246208	0.0694566	0.389542	0.66914	0.67733	0.738636	0.644605	-0.36929	0.544675	0.703986	0.519874	0.135057	0.686022	0.57199	-0.333614	0.564348	0.522711	-0.301752	0.668773	0.545505	0.736612	0.0465744	0.704173	0.635037	0.710157	0.651762	-0.302692	0.675686	0.452456	0.199347	0.670807	0.746249	0.0693698	0.307918	-0.303057	0.614263	0.598162	0.0535259	0.714623	0.670112	0.690907	0.606725	0.638197	0.53152	0.618708	0.111453	0.68484	0.682484	0.501677	0.459804	0.752393	0.457475	-0.255617	0.717575	0.707556	0.44159	0.702875	0.0445923	-0.336828	0.533098	0.306979	0.221671	0.00406244	0.40921	0.646271	0.666541	0.0255859	0.00904521	0.744025	0.477892	0.505165	0.592243	0.414685	-0.161495	0.726674	0.67954	0.704296	0.480982	0.43617	0.742181	-0.291618	0.710038	0.392608	0.233303	0.645767	0.125211	0.684102	0.698541	0.431934	0.566458	0.19393	0.285972	0.700663	-0.329349	0.63227	0.647469	-0.162668	0.0521998	0.592654	0.0837614	0.110461	0.154967	0.0198485	0.216192	0.46756	0.702346	0.684889	0.116146	0.70697	0.698541	0.718083	0.548382	0.574873	0.706266	-0.0135285	0.611893	0.741002	-0.00925503	0.685312	0.706483	0.657187	0.0329011	-0.269155	-0.32401	-0.0453312	0.288693	0.708625	0.634802	0.56506	0.078296	0.0448758	0.650071	0.709786	0.596998	0.735841	0.443798	0.304726	0.565079	0.700109	0.00617389	-0.0170988	0.116186	0.439297	0.327954	0.341242	0.0144979	0.215911	0.193897	0.0683639	-0.0319389	-0.0460441	-0.0357844	0.0892022	0.169063	0.163827	0.669939	0.251267	0.720697	0.636749	-0.0642601	-0.133013	2.61018e-06	0.0245679	0.563341	0.492673	-0.628234	0.655356	0.0893249	0.0294136	0.702732	-0.0543572	0.0297633	-0.453315	0.189249	0.730494	0.010628	0.0196544	0.0653318	-0.280751	0.0922523	0.671752	0.689064	0.721684	0.0286603	-0.0108783	0.720574	0.042344	0.682596	-0.326609	0.622666	0.0573918	0.164681	0.0528029	0.552708	0.162751	0.0297505	0.1321	0.0667126	0.0468329	-0.355317	-0.246459	0.180855	0.708706	0.647593	0.123476	0.554038	-0.217768	0.73102	0.0641444	-0.00418806	0.369881	0.076891	0.483709	0.0111899	0.615001	0.0105966	0.728031	0.726878	0.692855	0.652874	0.467614	0.372933	0.703117	0.0833848	0.575181	0.105809	0.641095	0.719627	0.36899	0.700238	0.0189308	-0.0803384	-0.0147191	0.713813	0.0671459	0.704962	0.539546	0.694678	-0.0646114	0.656969	0.662045	0.744828	0.597601	0.310388	0.725889	-0.04097	0.721179	0.230036	0.694615	0.0144422	0.726799	0.489983	0.117557	-0.224813	0.245523	0.462054	0.177257	0.706447	0.181123	0.707655	0.290301	0.718117	0.753309	0.608016	0.410337	-0.316278	-0.00533869	0.591005	0.620237	0.718624	-0.529782	0.16631	0.590081	0.537418	-0.389718	0.374103	0.681461	-0.198492	0.4927	0.56382	0.553877	0.572831	0.73572	0.562575	0.298443	0.65225	-0.0880548	-0.347752	0.606823	0.504911	0.0454107	0.561753	0.711553	0.688586	0.707514	0.140473	0.628334	0.647117	0.671598	0.708683	0.334234	0.673805	0.6384	0.673836	-0.141305	0.407716	-0.403689	0.714235	0.426485	-0.0487415	0.0794676	0.182819	0.144648	-0.0459614	0.673339	0.263419	0.592874	0.156453	0.110531	0.207438	-0.0709858	0.0595679	0.06957	0.13016	0.373608	0.0658804	0.738068	0.695865	0.497405	0.383711	0.667306	0.705365	0.6389	0.67639	0.124801	0.417412	0.648093	0.613575	0.713514	0.597085	0.493041	0.680731	0.696874	0.690453	0.703867	0.702884	-0.409246	0.608863	0.196567	0.728313	-0.294972	0.648071	0.628078	-0.0128504	0.712234	0.681737	0.25467	0.704087	-0.0494904	0.71964	0.273333	0.675384	0.292165	0.671539	0.640135	0.706589	-0.0539805	0.626516	0.348719	0.554428	0.661792	0.670738	0.669447	0.722566	0.480896	0.66511	0.66823	0.721921	0.251561	-0.043816	0.162974	-0.188506	-0.588027	-0.00616356	-0.00732707	0.631907	0.278467	0.722582	0.657677	0.262157	0.663991	-0.0230341	0.662896	0.74186	-0.225587	0.428251	0.554382	0.292683	0.609407	0.146629	-0.320538	0.367876	0.709812	0.656463	0.730794	0.702349	0.731546	0.709234	0.705766	0.292505	0.747984	0.535085	0.632376	0.66982	0.608305	0.582776	0.552608	0.4416	0.26712	0.536793	0.238987	0.122571	0.349329	0.674466	0.0268133	0.122299	0.00840341	0.285314	0.519303	0.679058	0.652999	-0.24456	0.0989174	0.69641	0.656645	-0.232386	0.710101	0.169969	0.267014	0.0498376	0.657582	0.0815165	0.189106	0.573671	0.713735	0.731597	0.569235	0.0729647	0.357317	0.72127	0.69981	0.689149	0.519749	0.618937	0.547125	0.664485	0.691042	0.6921	0.554936	-0.552176	0.0771212	0.0684022	0.443067	0.659377	0.263214	0.195913	-0.0132499	0.2645	-0.227236	0.512055	0.281587	-0.135495	0.377694	0.217634	-0.287188	0.682991	-0.284819	-0.127434	0.501133	0.376957	0.551881	0.65763	-0.165776	0.608521	-0.0475368	0.504203	-0.248604	-0.215279	0.639807	0.603245	0.409041	-0.166524	0.629968	0.708633	-0.10917	0.0125265	-0.275074	0.0290187	0.644203	-0.0112337	0.575119	0.719591	0.282056	0.198406	0.0999322	0.627659	0.476535	0.685294	0.225775	0.375107	0.735076	0.656385	0.0625106	0.73191	-0.0449264	0.226034	0.574871	0.425529	0.373732	0.00484854	0.650007	0.61589	-0.41519	-0.569184	0.440384	0.50292	0.687958	0.230297	0.705608	-0.292659	0.56902	0.0928683	0.577296	0.0320646	0.214428	0.185684	0.631017	0.120918	-0.0155479	-0.0714227	0.0394221	-0.117922	-0.272472	-0.106015	0.691126	-0.0649675	0.37861	0.678082	-0.0312878	-0.15312	0.150402	0.711008	0.678698	0.277959	0.0113524	0.579408	0.619211	-0.274957	0.561466	0.0851053	0.753355	0.0300735	-0.533393	0.196199	-0.320688	-0.15783	0.0163477	0.0931201	0.23682	0.375045	0.506236	0.714294	-0.0224499	0.703809	0.479253	-0.343439	0.667426	0.56821	0.406859	0.209217	0.552561	0.0777539	0.618487	0.63627	0.204441	0.374435	0.658313	0.570394	0.101463	0.168701	0.722638	0.608439	-0.427085	0.604699	-0.0213825	0.705067	0.586276	0.17397	0.300855	0.689829	0.521337	0.682846	0.691178	0.371254	0.733879	0.263486	0.202962	0.252894	0.558037	0.708067	0.490853	0.454764	0.192161	0.53829	-0.410447	0.105449	0.306789	-0.0227883	0.606883	-0.454343	0.636011	0.70089	-0.323875	-0.547212	0.263948	0.722003	0.574271	-0.0143751	0.0917893	0.418003	0.510262	0.0534208	0.112389	0.109115	-0.0256298	0.22304	0.0703658	0.552343	0.717887	0.283579	0.665359	0.351127	0.335579	0.287645	-0.0346082	0.689785	-0.479586	0.677106	0.497308	-0.493402	0.711393	0.335417	0.0741296	0.721127	0.733287	0.57601	-0.0583825	0.69943	0.346836	0.221037	-0.457761	0.714564	0.592908	0.439471	0.587993	0.207273	0.459191	0.609717	0.720136	0.616069	0.356735	0.681648	0.527001	0.465947	-0.262796	-0.205523	-0.374583	0.152563	0.0505748	0.364568	0.167769	0.0833506	0.364965	0.0607326	-0.00851071	0.0938101	0.24542	0.135621	0.19609	-0.206461	-0.333773	-0.36231	0.079777	0.0750337	0.350805	-0.211267	-0.130684	-0.131004	-0.318189	-0.26301	0.0010001	0.169816	0.258317	-0.00535887	-0.013823	0.165713	0.000656081	0.123326	0.0313336	0.00294225	0.0919011	0.225645	-0.159404	-0.202919	-0.331366	-0.0660882	-0.103032	-0.207233
cg26957187	-0.0796651	-0.0894071	0.0622318	0.0230126	0.0494403	0.0388182	-0.00501894	-0.0994975	-0.0129143	-0.0690085	-0.00339141	-0.114367	0.116498	-0.036755	-0.0451527	-0.0522045	-0.0707697	0.0559459	0.085338	-0.0346171	0.112262	-0.0515479	-0.0561886	0.108439	0.00493605	0.0227905	0.0549835	0.110356	-0.0123009	-0.00635181	-0.00681808	0.0105358	0.0377423	-0.0463672	0.182358	0.0349437	0.0029274	0.0445991	0.143356	0.0455495	0.083326	-0.0219268	-0.0452448	-0.123661	-0.075284	0.0124295	0.00758519	-0.0477605	-0.000261436	-0.0754753	0.0151646	-0.116911	-0.0113685	-0.105322	-0.0859531	0.104823	-0.0641554	0.113098	0.113758	-0.111148	0.0452467	0.0150374	0.230281	0.1496	0.174583	0.20488	0.228497	0.220029	0.186045	0.16361	0.203546	0.0444564	0.159957	0.106679	0.237488	-0.0156573	0.125421	0.206001	-0.0425657	0.143724	-0.0166829	-0.0265299	0.0374878	0.0233099	-0.0535217	-0.0107903	-0.00465878	-0.0289074	-0.00818727	0.0618219	-0.0121582	-0.236896	-0.0942196	-0.130742	-0.115352	-0.138851	-0.137521	-0.160323	-0.196482	-0.0719149	-0.200564	0.000777849	-0.20204	-0.147018	-0.226777	-0.172444	-0.254552	-0.237256	-0.142362	-0.186315	-0.191372	0.0770181	-0.180931	0.202305	-0.153307	-0.199854	-0.218416	0.169151	-0.0193607	-0.211978	-0.178469	-0.217113	-0.221464	-0.134523	-0.159244	-0.0116105	-0.102457	-0.149965	-0.0887394	-0.215561	-0.199032	-0.194404	-0.226142	-0.21299	0.166622	-0.207407	-0.206927	-0.231467	-0.0857892	-0.181666	-0.0519904	-0.115259	-0.165172	-0.168986	-0.0470326	-0.208451	-0.215421	-0.185185	-0.262407	-0.180872	-0.111036	-0.262003	-0.221686	-0.0856517	-0.200606	-0.175344	-0.222843	-0.185776	-0.210505	-0.0835817	-0.0602043	-0.130942	-0.118293	-0.0487479	-0.137155	-0.22598	-0.216839	-0.243843	-0.174235	0.125566	-0.158134	-0.213163	-0.150388	-0.0491619	-0.221784	-0.204077	0.145453	-0.181122	-0.164731	0.131491	-0.210137	-0.157167	-0.236498	-0.0681881	-0.229766	-0.209434	-0.225935	-0.205438	0.137689	-0.231919	-0.139826	-0.0679832	-0.224229	-0.237044	-0.0340217	-0.117315	0.136016	-0.195865	-0.186818	-0.0328964	-0.233161	-0.23196	-0.211222	-0.161286	-0.206803	-0.166031	-0.199831	-0.0533581	-0.201688	-0.216831	-0.144812	-0.185415	-0.24481	-0.143801	0.110523	-0.23099	-0.213759	-0.137613	-0.224237	-0.0472927	0.114532	-0.152722	-0.0927874	-0.10406	-0.0694864	-0.151256	-0.198836	-0.237673	-0.0164215	-0.00327857	-0.253289	-0.158901	-0.139704	-0.194853	-0.14069	0.0936738	-0.240611	-0.230875	-0.226671	-0.154035	-0.110869	-0.25277	0.157981	-0.239675	-0.127836	-0.0819072	-0.207612	-0.048882	-0.203048	-0.222677	-0.142273	-0.179986	-0.0872152	-0.0948998	-0.220659	0.110419	-0.186538	-0.21087	0.0400717	-0.0788371	-0.18561	-0.0702501	-0.0857121	-0.102151	-0.0565399	-0.0926857	-0.134414	-0.236587	-0.227273	-0.0725538	-0.232435	-0.229749	-0.241576	-0.206749	-0.184375	-0.225901	-0.00179722	-0.206476	-0.257052	-0.0210068	-0.215702	-0.235839	-0.209867	-0.0273351	0.0822443	0.117682	0.0470787	-0.110115	-0.241568	-0.194219	-0.192076	-0.0753585	-0.0269103	-0.2186	-0.232548	-0.198985	-0.252008	-0.160218	-0.106373	-0.160335	-0.243541	-0.0235831	0.155672	-0.115726	-0.0945576	-0.123182	-0.123199	0.143675	-0.0830028	-0.101506	-0.0668092	0.158535	0.160229	0.158193	-0.0529424	-0.131026	-0.0839243	-0.237002	-0.0744803	-0.236208	-0.205033	0.0305161	0.0862168	0.150488	0.147145	-0.183256	-0.183644	0.222483	-0.209318	-0.0627815	0.148234	-0.238242	0.166931	0.136003	0.179507	-0.0642226	-0.241202	-0.0371187	0.148223	-0.0558287	0.12893	-0.0958161	-0.229014	-0.211524	-0.219687	-0.0387242	0.155684	-0.245215	0.127057	-0.210749	0.125374	-0.196395	-0.0601158	-0.0934959	-0.0555056	-0.166083	-0.0960047	0.141963	-0.0736378	-0.0507169	-0.0442371	0.155636	0.094532	-0.0655864	-0.223496	-0.205728	-0.0705591	-0.178827	0.103859	-0.239887	-0.0743885	-0.0661765	-0.137854	-0.080032	-0.190837	-0.0595553	-0.209197	-0.0845103	-0.237965	-0.236819	-0.233248	-0.209539	-0.151592	-0.126924	-0.229596	-0.0904434	-0.184223	-0.088399	-0.204953	-0.236241	-0.117793	-0.239087	-0.0172788	0.0216547	-0.0736742	-0.234307	-0.0522258	-0.229851	-0.169377	-0.244934	-0.0197328	-0.213374	-0.217352	-0.248039	-0.192033	-0.121337	-0.243095	-0.0288164	-0.235595	-0.0628869	-0.232265	0.0286341	-0.227713	-0.173695	-0.0104642	0.0458269	-0.0921496	-0.154743	-0.0884256	-0.235212	-0.0636799	-0.240461	-0.122163	-0.235854	-0.250867	-0.189772	-0.138101	0.143198	-0.0758562	-0.166555	-0.184167	-0.23555	0.213394	-0.0971947	-0.199869	-0.149837	0.15234	-0.108631	-0.198492	0.123629	-0.134672	-0.153153	-0.175049	-0.202107	-0.242182	-0.17439	-0.136009	-0.19475	0.0841067	0.148171	-0.188733	-0.145802	-0.0572285	-0.1732	-0.238392	-0.221799	-0.243236	-0.0572719	-0.196112	-0.209204	-0.225248	-0.23977	-0.124689	-0.219859	-0.213679	-0.228299	0.0978154	-0.134564	0.165642	-0.2388	-0.141389	-0.0300071	-0.0728846	-0.122417	-0.0777214	0.0395692	-0.241915	-0.13777	-0.198971	-0.0788452	-0.068078	-0.107839	-0.0150395	-0.0361772	-0.068617	-0.0804539	-0.103844	-0.0471395	-0.238342	-0.236645	-0.165128	-0.144206	-0.226582	-0.239307	-0.204528	-0.218419	-0.0737827	-0.100762	-0.179497	-0.207425	-0.234694	-0.197022	-0.143689	-0.22573	-0.227296	-0.215703	-0.226587	-0.236141	0.18996	-0.202763	-0.0961796	-0.235204	0.0888005	-0.183333	-0.20726	-0.00945777	-0.219646	-0.222331	-0.0717562	-0.224737	0.0462475	-0.230327	-0.133512	-0.198125	-0.0860119	-0.207985	-0.183574	-0.228855	0.0272139	-0.203958	-0.107456	-0.17422	-0.218115	-0.195687	-0.206729	-0.245731	-0.167828	-0.202157	-0.18765	-0.227647	-0.100443	0.0228365	-0.0680303	0.0748502	0.206766	-0.0329155	0.00369937	-0.213135	-0.0191566	-0.237757	-0.212773	-0.0882078	-0.220705	-0.00253628	-0.218554	-0.238083	0.104514	-0.0462486	-0.199005	-0.114541	-0.189672	-0.101388	0.120523	-0.137433	-0.230273	-0.190482	-0.248623	-0.245635	-0.235331	-0.238931	-0.228959	-0.069107	-0.245051	-0.187559	-0.192608	-0.214418	-0.209009	-0.198822	-0.180404	-0.151092	-0.0954606	-0.189881	-0.109362	-0.0871244	-0.150078	-0.21303	-0.052436	0.0727876	-0.0113929	-0.133282	-0.166926	-0.220875	-0.211567	0.128308	-0.0547406	-0.228564	-0.204578	0.116748	-0.239658	-0.0747692	-0.0850996	-0.0356279	-0.21823	-0.0516436	0.00564321	-0.170477	-0.226917	-0.242962	-0.191872	-0.0556258	-0.144314	-0.242724	-0.222993	-0.230084	-0.159426	-0.204638	-0.180637	-0.223009	-0.231266	-0.219183	-0.172067	0.189201	-0.0159236	-0.0491434	-0.131904	-0.214098	-0.112065	-0.0903955	0.065374	-0.126242	0.0888896	-0.177267	-0.103934	0.0843255	-0.133902	-0.0876441	0.141986	-0.229672	0.135755	0.0852356	-0.181883	-0.121585	-0.141222	-0.213714	0.105211	-0.212654	0.053657	-0.190347	0.116121	0.117294	-0.216743	-0.188859	-0.133178	0.0937891	-0.201134	-0.225464	0.0639686	-0.0190877	0.109908	-0.0235191	-0.211211	0.0146222	-0.171221	-0.256606	-0.106983	-0.0899796	-0.0982275	-0.183197	-0.160068	-0.220723	-0.0922467	-0.116738	-0.246641	-0.215364	0.0379899	-0.232172	-0.000494676	-0.0754816	-0.190291	-0.136862	-0.122746	0.0109711	-0.234462	-0.182434	0.169414	0.178612	-0.136188	-0.149812	-0.230947	-0.0742741	-0.233957	0.138267	-0.160292	-0.0383488	-0.172471	-0.0343763	-0.103896	-0.0343817	-0.172325	-0.0238093	-0.0526222	0.0341229	-0.0503403	0.0687896	0.0955788	0.0025039	-0.233432	0.0159436	-0.133645	-0.213129	0.017736	0.102152	-0.0556289	-0.23801	-0.212292	-0.10429	-0.0189169	-0.155254	-0.177761	0.117968	-0.170501	-0.0471877	-0.251123	0.00523514	0.160061	-0.0793709	0.155028	0.0818693	-0.0717889	-0.0475869	-0.0796394	-0.130816	-0.178326	-0.237324	0.0183549	-0.235048	-0.139912	0.13455	-0.219539	-0.187245	-0.129098	-0.061615	-0.201626	-0.0975395	-0.211455	-0.201379	-0.10273	-0.129382	-0.216268	-0.174051	-0.0657679	-0.0338725	-0.228969	-0.201799	0.202816	-0.205776	0.0482195	-0.232822	-0.166674	-0.0816757	-0.125181	-0.228165	-0.165611	-0.232505	-0.199393	-0.144162	-0.242099	-0.0935344	-0.102581	-0.0839483	-0.174205	-0.227828	-0.173554	-0.165124	-0.0283709	-0.162138	0.13787	-0.00628449	-0.129852	-0.0233014	-0.186312	0.172877	-0.197785	-0.229645	0.13214	0.221487	-0.087135	-0.248333	-0.188205	0.0176871	-0.00370971	-0.15061	-0.185968	-0.0604431	-0.0017848	-0.0241272	0.00982353	-0.0825285	-0.0381758	-0.181067	-0.246265	-0.0859914	-0.211664	-0.116885	-0.181359	-0.111329	0.0130631	-0.230267	0.171085	-0.22197	-0.162394	0.176286	-0.238944	-0.116553	-0.0638304	-0.235751	-0.243935	-0.185901	-0.0220685	-0.229175	-0.124289	-0.0939113	0.158683	-0.239787	-0.212166	-0.179022	-0.207321	-0.0675918	-0.175753	-0.194571	-0.226071	-0.185318	-0.118787	-0.212387	-0.163864	-0.151782	0.131848	0.0283419	0.0277227	0.0191778	-0.032727	-0.0593888	-0.0224124	-0.0745648	-0.107495	0.0381501	-0.00127848	0.00608169	-0.129845	-0.0149085	-0.0276268	0.130264	0.118111	-0.00679349	-0.0930907	-0.0347985	-0.113777	0.119257	-0.0256086	0.0571238	0.166772	0.0238459	-0.0147973	-0.0434393	-0.0372064	0.0157718	-0.0315023	0.0223905	-0.0879784	-0.0438059	0.055124	-0.0378344	-0.0266271	0.0440499	0.0873087	0.0664445	0.0311982	0.0359624	0.0444008	0.0167937
cg24437221	0.24084	0.253706	0.133482	-0.0712322	-0.119113	0.142225	0.00900941	0.336136	0.0513749	0.303113	0.12515	0.28568	-0.0346193	0.105107	0.179788	0.149684	0.373142	-0.130122	-0.124124	0.0353324	0.0281233	0.0736263	0.215533	0.00664064	0.0435142	0.109653	0.0961526	-0.040973	0.0499319	0.228623	0.130088	0.209093	-0.00646647	0.219123	-0.0246656	0.17069	0.155983	0.133603	-0.0650415	0.128315	0.0968232	0.226419	0.257825	0.305581	0.31265	0.170581	0.0634191	0.211285	0.0913912	0.202135	0.00104847	0.34798	0.0382942	0.298747	0.327113	-0.236175	0.0512404	0.00867616	-0.0097378	0.339632	-0.175217	0.0181278	-0.342964	-0.144354	-0.269668	-0.316437	-0.243837	-0.354441	-0.194766	-0.136253	-0.189328	-0.148729	-0.248366	-0.208389	-0.304342	0.0351185	-0.107477	-0.205269	0.0650334	-0.246368	0.0527936	0.0640692	-0.0477348	-0.0602289	0.105764	-0.0596351	-0.0079056	-0.0265308	-0.0461131	-0.1625	-0.0800911	0.516783	0.236927	0.211968	0.155167	0.297313	0.223311	0.428891	0.391006	0.045339	0.433299	-0.0190334	0.4497	0.389505	0.504749	0.413742	0.52476	0.5312	0.204561	0.386455	0.399425	-0.0793927	0.448597	-0.364732	0.31705	0.488341	0.492917	-0.291296	-0.0169913	0.487699	0.444703	0.505683	0.48994	0.272652	0.3346	-0.00129168	0.172354	0.359748	0.187311	0.486097	0.456064	0.464784	0.51438	0.47285	-0.283516	0.488544	0.474356	0.497144	0.34434	0.433759	0.0874886	0.341063	0.38445	0.339615	0.106933	0.479871	0.466711	0.474148	0.549125	0.4177	0.0652697	0.542752	0.514404	0.0809102	0.45626	0.363138	0.477925	0.430439	0.509114	0.0648446	-0.0230658	0.268554	0.159499	0.0279657	0.261773	0.490202	0.493091	0.535458	0.473448	-0.277767	0.395478	0.512092	0.379051	0.0907089	0.500267	0.411046	-0.239971	0.41057	0.379351	-0.210045	0.489464	0.393708	0.53366	0.00729943	0.511591	0.462817	0.514956	0.474218	-0.218841	0.486294	0.326033	0.141058	0.485652	0.54207	0.0318429	0.218779	-0.21203	0.446185	0.436873	0.0207464	0.517153	0.487967	0.500236	0.439479	0.46433	0.390374	0.44866	0.0755817	0.498562	0.49938	0.367422	0.315966	0.5459	0.321143	-0.187388	0.521978	0.512911	0.324264	0.50719	0.00537962	-0.241866	0.388779	0.218109	0.157888	-0.0187246	0.291049	0.477488	0.481989	0.0135515	0.0122593	0.536892	0.338939	0.370781	0.434578	0.293513	-0.11442	0.526918	0.491164	0.512048	0.34592	0.322674	0.536261	-0.207182	0.512586	0.28851	0.158878	0.471793	0.0761022	0.498934	0.509796	0.301982	0.415623	0.12337	0.199239	0.512276	-0.249417	0.457429	0.470762	-0.130647	0.00740184	0.435343	0.0280403	0.0545727	0.0858933	-0.0048956	0.136498	0.343457	0.51025	0.501733	0.0540455	0.514409	0.507799	0.520411	0.395713	0.418788	0.511366	-0.0347012	0.438076	0.537895	-0.0209081	0.499429	0.510905	0.470402	0.0205124	-0.185447	-0.243384	-0.0233914	0.203599	0.512439	0.460584	0.410867	0.0273369	0.0168519	0.471902	0.513646	0.435575	0.531036	0.308763	0.214262	0.411733	0.506496	-0.0240882	-0.0225037	0.0465551	0.317673	0.229147	0.240098	0.000871094	0.149048	0.131238	0.0308197	-0.0332787	-0.0439236	-0.0361523	0.0562451	0.0879826	0.105587	0.485277	0.186394	0.52286	0.456677	-0.0436485	-0.0903701	-0.0115127	0.00767539	0.404921	0.351205	-0.457531	0.476547	0.0408173	0.0115205	0.508274	-0.051246	0.0101285	-0.323458	0.127326	0.530779	-0.0157889	0.00342091	0.0215893	-0.193166	0.0314068	0.491574	0.498126	0.526199	-0.00243721	-0.0199547	0.523584	0.0184319	0.497972	-0.234165	0.455178	0.0194138	0.0928438	0.0124855	0.403173	0.106006	0.0114134	0.07139	0.0236273	0.0088051	-0.257136	-0.174916	0.115413	0.515684	0.475587	0.0644733	0.399371	-0.152628	0.530875	0.0133321	-0.025498	0.260664	0.0210487	0.35441	-0.0229632	0.45082	-0.0204241	0.529072	0.528814	0.504007	0.473219	0.331755	0.266369	0.512926	0.0296663	0.418797	0.041642	0.467465	0.521796	0.262585	0.510608	0.0109927	-0.0738561	-0.0407978	0.519963	0.0294163	0.512181	0.392555	0.500176	-0.0462206	0.473711	0.48654	0.539909	0.434426	0.213347	0.526777	-0.0332936	0.522373	0.165529	0.503701	0.00782244	0.526429	0.349881	0.0885018	-0.185195	0.162585	0.336667	0.103042	0.513064	0.110103	0.514531	0.188229	0.519617	0.54583	0.442661	0.293932	-0.233596	-0.0317073	0.43517	0.453924	0.521416	-0.374215	0.097769	0.431772	0.396476	-0.282276	0.273551	0.4927	-0.134672	0.361285	0.409906	0.394982	0.41243	0.532727	0.412157	0.195039	0.470336	-0.0539986	-0.24794	0.443801	0.370478	0.00398755	0.406729	0.517484	0.4951	0.512212	0.0964844	0.460533	0.472517	0.484369	0.512834	0.216352	0.489228	0.461654	0.490865	-0.0963658	0.296851	-0.289082	0.520893	0.309044	-0.0600758	0.0188613	0.100852	0.0785136	-0.0283782	0.492885	0.166444	0.431935	0.0875009	0.0563608	0.125809	-0.0761997	0.0399642	0.0279061	0.071173	0.265759	0.0271306	0.535847	0.50668	0.35632	0.25423	0.48083	0.510852	0.465191	0.487103	0.0658458	0.299476	0.47336	0.4399	0.518316	0.432744	0.363073	0.496743	0.504843	0.502455	0.511446	0.509314	-0.290301	0.443793	0.118352	0.527816	-0.213928	0.47531	0.455012	-0.0186449	0.517144	0.489724	0.184972	0.512837	-0.0294496	0.522823	0.180145	0.492582	0.205314	0.48706	0.472987	0.513665	-0.0347643	0.457269	0.25083	0.405981	0.481486	0.48618	0.487344	0.522087	0.349774	0.48327	0.48767	0.52355	0.164776	-0.0196172	0.105722	-0.133728	-0.427874	-0.0252293	-0.00864653	0.455168	0.191829	0.523018	0.477317	0.184982	0.483139	-0.0129947	0.485098	0.537583	-0.163009	0.302786	0.383695	0.203163	0.449395	0.0762508	-0.227191	0.264859	0.513745	0.475084	0.528317	0.504048	0.532266	0.513396	0.511981	0.205604	0.540644	0.385171	0.460405	0.489347	0.438391	0.419651	0.405993	0.318814	0.188085	0.382868	0.151238	0.0658184	0.242293	0.492902	-0.00182186	0.124118	-0.0133612	0.185084	0.374588	0.4934	0.476301	-0.171311	0.0470493	0.508047	0.478698	-0.162804	0.511853	0.0966393	0.186143	0.012589	0.480942	0.0348339	0.156516	0.418788	0.518422	0.530043	0.406029	0.0491795	0.2355	0.520812	0.50938	0.498623	0.383528	0.44667	0.394332	0.475691	0.500354	0.502889	0.405929	-0.398589	0.0402697	0.026426	0.313837	0.478762	0.176831	0.12691	-0.000193708	0.174706	-0.153364	0.36192	0.191328	-0.0849891	0.260937	0.153683	-0.199545	0.495199	-0.194662	-0.0891155	0.359332	0.259292	0.406326	0.479421	-0.115257	0.437959	-0.0292166	0.363349	-0.173211	-0.149655	0.46471	0.437244	0.284578	-0.112816	0.456638	0.516163	-0.0716454	-0.00129052	-0.187333	-0.00724879	0.46693	-0.000828118	0.421653	0.524311	0.200024	0.130171	0.0439696	0.452098	0.329187	0.498313	0.147727	0.272074	0.533985	0.481272	0.0613737	0.532473	-0.0255836	0.160168	0.409154	0.295594	0.258686	0.00778062	0.473804	0.450825	-0.295859	-0.411357	0.316964	0.359903	0.499332	0.168332	0.509726	-0.202047	0.419435	0.0487227	0.423274	-0.00453193	0.131628	0.125419	0.464083	0.0800828	-0.0414618	-0.0433395	0.00815023	-0.0858242	-0.19685	-0.0655923	0.501259	-0.0608079	0.26363	0.493956	-0.0279801	-0.103456	0.0955344	0.516678	0.492584	0.179097	-0.00546426	0.426513	0.456681	-0.193429	0.407782	0.0638524	0.543951	0.0261231	-0.392745	0.145792	-0.229497	-0.116525	-0.00901214	0.0678015	0.165321	0.267593	0.362351	0.518934	-0.0225248	0.507331	0.344605	-0.243806	0.48751	0.413398	0.294778	0.147993	0.402772	0.0260382	0.442802	0.458169	0.149955	0.263616	0.474651	0.413852	0.0446492	0.117229	0.52247	0.438721	-0.297014	0.429702	-0.00460839	0.510356	0.423834	0.103474	0.216477	0.49763	0.373775	0.497164	0.504534	0.24866	0.531781	0.178871	0.142815	0.166097	0.413643	0.514656	0.355142	0.320347	0.148256	0.390684	-0.298514	0.0768637	0.213002	-0.0490798	0.443801	-0.327391	0.464582	0.508065	-0.242879	-0.39325	0.191395	0.522872	0.416739	0.00783926	0.0842208	0.297168	0.366286	0.0261069	0.0759146	0.0780342	-0.0178625	0.153586	0.0254784	0.393106	0.519203	0.195057	0.48122	0.231311	0.214944	0.199564	-0.0186399	0.500743	-0.345248	0.490379	0.350475	-0.355861	0.514495	0.237377	0.023383	0.521756	0.530882	0.416041	-0.0655654	0.506746	0.242601	0.136087	-0.336458	0.519241	0.435859	0.310462	0.430329	0.145566	0.327319	0.434934	0.523567	0.452068	0.253096	0.497551	0.382942	0.335385	-0.196316	-0.140733	-0.273561	0.140089	0.0277812	0.269018	0.129419	0.0584012	0.267395	0.0522877	-0.00208995	0.0533132	0.184547	0.0849233	0.146261	-0.164728	-0.223504	-0.308418	0.0568649	0.0397238	0.254059	-0.136876	-0.10921	-0.105307	-0.201167	-0.216787	0.00878815	0.116748	0.19663	-0.00374275	-0.0188417	0.122788	0.0131827	0.0834898	0.0280103	0.0126109	0.0492322	0.184975	-0.129884	-0.135248	-0.249476	-0.0547445	-0.068969	-0.150949
cg21113846	0.257792	0.250955	0.124218	-0.063751	-0.110455	0.155673	0.0284233	0.370374	0.0603873	0.311016	0.110803	0.295096	-0.0551247	0.0888066	0.178718	0.155288	0.452553	-0.122296	-0.138594	0.030684	0.010931	0.0631702	0.221542	-0.013515	0.016109	0.0966614	0.0768402	-0.0500502	0.0286338	0.221275	0.136815	0.204452	0.00691713	0.22272	-0.0400481	0.160893	0.150946	0.121576	-0.0838448	0.119526	0.0861189	0.216775	0.266573	0.330315	0.330405	0.164449	0.0469879	0.226945	0.105458	0.209426	-0.00971051	0.363317	0.0379936	0.303446	0.33582	-0.250202	0.0435532	-0.0107368	-0.0241415	0.35002	-0.19297	0.0263983	-0.386149	-0.161261	-0.294855	-0.350189	-0.281632	-0.393771	-0.21378	-0.161831	-0.219068	-0.162026	-0.272859	-0.224827	-0.339812	0.0217151	-0.126731	-0.234576	0.0719048	-0.269321	0.0523495	0.0682607	-0.0514148	-0.0673379	0.117018	-0.067261	-0.00664131	-0.033327	-0.0537453	-0.174865	-0.0842824	0.585753	0.264764	0.236964	0.178524	0.341825	0.263696	0.48739	0.443456	0.0592763	0.488067	-0.0222103	0.509929	0.439778	0.577827	0.466103	0.59469	0.604753	0.239227	0.442733	0.457439	-0.0922763	0.512266	-0.41096	0.356872	0.55261	0.560822	-0.332423	-0.0189025	0.553812	0.506804	0.576011	0.555427	0.315202	0.37813	-0.00635999	0.207077	0.406829	0.212911	0.547414	0.515805	0.526841	0.582376	0.535121	-0.318446	0.551908	0.537622	0.56363	0.384277	0.497398	0.0924796	0.389469	0.431524	0.394565	0.126632	0.547442	0.527922	0.533734	0.623107	0.472286	0.0726674	0.614391	0.582665	0.105219	0.517703	0.408727	0.538633	0.484571	0.581085	0.0812758	-0.0227672	0.307507	0.184635	0.0402162	0.30581	0.550201	0.557664	0.60751	0.536297	-0.307595	0.451824	0.581327	0.431407	0.107923	0.565108	0.466699	-0.269108	0.464687	0.430833	-0.239414	0.551903	0.450209	0.606907	0.0136958	0.579127	0.521837	0.584817	0.537593	-0.242322	0.553901	0.371526	0.161321	0.551512	0.615287	0.0440803	0.247301	-0.239365	0.507627	0.494362	0.0300549	0.587678	0.550311	0.570129	0.503413	0.525058	0.440364	0.509467	0.0865751	0.567806	0.563326	0.417043	0.361422	0.620056	0.37281	-0.206722	0.593123	0.58383	0.362709	0.579719	0.0196993	-0.276664	0.439894	0.251569	0.173946	-0.0199106	0.331998	0.536695	0.545366	0.0163568	0.0110716	0.610369	0.386896	0.421997	0.489418	0.337459	-0.125838	0.598088	0.558644	0.57945	0.394778	0.368246	0.608598	-0.226963	0.583064	0.323079	0.18668	0.531341	0.0952813	0.56655	0.576412	0.352842	0.467465	0.144299	0.230928	0.578354	-0.277251	0.523556	0.532981	-0.148719	0.0139913	0.488975	0.0441474	0.0650634	0.101466	-0.00304097	0.166809	0.388859	0.578314	0.564782	0.0732686	0.583395	0.576044	0.590283	0.446296	0.474814	0.58192	-0.0230652	0.498561	0.607452	-0.0187754	0.566394	0.580566	0.539812	0.0237809	-0.219358	-0.274232	-0.0325537	0.232315	0.581797	0.523778	0.464378	0.0397585	0.0268596	0.53468	0.583174	0.491655	0.603012	0.356437	0.243478	0.469264	0.574321	-0.0116249	0.000751525	0.0643247	0.369976	0.263218	0.275171	0.0273441	0.170662	0.148432	0.0346582	-0.0124422	-0.0245994	-0.0156291	0.0661402	0.108174	0.124698	0.549537	0.209634	0.594244	0.523593	-0.0490886	-0.0992049	0.0152142	0.0362168	0.462917	0.398481	-0.514824	0.540646	0.0530693	0.0414415	0.578731	-0.0300393	0.0392843	-0.367447	0.147204	0.602155	-0.0114553	0.0328901	0.0332692	-0.222485	0.0472482	0.553592	0.569034	0.595979	0.00390284	0.00649642	0.591807	0.0489237	0.564713	-0.264843	0.51392	0.0278252	0.11391	0.0234503	0.458146	0.121031	0.0411333	0.0901257	0.0359783	0.0190278	-0.284926	-0.199306	0.138396	0.58554	0.535896	0.081405	0.455124	-0.173383	0.601213	0.0279007	-0.0286177	0.301593	0.0374055	0.3905	-0.0166636	0.504434	-0.0200641	0.599002	0.599595	0.569884	0.538058	0.380035	0.299989	0.580443	0.0398017	0.474825	0.0617993	0.530125	0.593032	0.300622	0.574898	0.0137227	-0.0756704	-0.040755	0.588674	0.0406336	0.58113	0.445309	0.568859	-0.0604313	0.53827	0.544628	0.612329	0.494954	0.248697	0.596254	-0.0396132	0.593901	0.188305	0.569655	0.0162409	0.599984	0.398135	0.102688	-0.203063	0.192864	0.380143	0.125422	0.580756	0.135764	0.580989	0.221175	0.590218	0.619245	0.502254	0.333397	-0.252419	-0.0317543	0.49049	0.515609	0.59091	-0.427936	0.116419	0.484538	0.448479	-0.321777	0.310057	0.56382	-0.153153	0.409906	0.469358	0.452197	0.468629	0.605474	0.465059	0.224999	0.539804	-0.0616869	-0.27823	0.502825	0.419329	0.0157919	0.464133	0.584862	0.564299	0.580698	0.10904	0.519829	0.532093	0.551915	0.581739	0.259866	0.554958	0.523806	0.553827	-0.105815	0.33612	-0.326094	0.587003	0.347178	-0.0624454	0.0386688	0.12177	0.100916	-0.0334354	0.551936	0.190537	0.485865	0.112923	0.0751795	0.152891	-0.0790379	0.0419963	0.038013	0.0899498	0.30785	0.0400806	0.609526	0.5724	0.409026	0.297861	0.545979	0.579374	0.526024	0.557789	0.0861731	0.353052	0.539506	0.502652	0.58669	0.492308	0.408426	0.560233	0.572745	0.570854	0.581254	0.575987	-0.325181	0.501451	0.146431	0.59994	-0.244522	0.540889	0.515616	-0.0149588	0.588647	0.560216	0.213186	0.580718	-0.0348889	0.593198	0.210661	0.559517	0.239847	0.554095	0.534417	0.581895	-0.0422296	0.515394	0.28586	0.45803	0.545485	0.5543	0.55371	0.592419	0.394972	0.549279	0.555034	0.594572	0.197505	-0.031577	0.123089	-0.152361	-0.484512	-0.0245299	-0.00529445	0.518388	0.243561	0.595752	0.541713	0.215046	0.545964	-0.01847	0.54625	0.612099	-0.179068	0.371296	0.444889	0.23633	0.506931	0.0976134	-0.258527	0.300174	0.583932	0.54456	0.599825	0.573166	0.603754	0.583121	0.581376	0.240025	0.615924	0.437908	0.523601	0.5533	0.498984	0.478449	0.456636	0.362913	0.210706	0.43606	0.178045	0.0769767	0.273537	0.556701	0.00401595	0.106108	-0.00585809	0.215246	0.427175	0.559099	0.538646	-0.191534	0.0657905	0.5733	0.542431	-0.184744	0.584254	0.119775	0.21453	0.0225357	0.543941	0.0472986	0.162251	0.475988	0.588362	0.6028	0.463823	0.0533812	0.277722	0.592343	0.577406	0.565942	0.432064	0.509673	0.449626	0.544369	0.568368	0.571403	0.458967	-0.454636	0.059992	0.0404284	0.359718	0.543688	0.20364	0.146685	0.00118911	0.198982	-0.182261	0.412164	0.217976	-0.102809	0.30121	0.16963	-0.226685	0.560873	-0.223758	-0.096342	0.405918	0.303255	0.460876	0.542777	-0.12597	0.49914	-0.0311204	0.407058	-0.197282	-0.166391	0.52657	0.49761	0.329854	-0.127635	0.520123	0.585477	-0.0816834	0.00258518	-0.220157	0.00919036	0.530696	-0.00249109	0.477584	0.588825	0.227385	0.147152	0.0549573	0.518826	0.382584	0.565238	0.171031	0.307934	0.603906	0.541157	0.0583633	0.604167	-0.0375532	0.181956	0.47127	0.344099	0.296502	0.00848891	0.5313	0.50968	-0.334212	-0.471713	0.362637	0.412475	0.565369	0.189397	0.580506	-0.232941	0.473182	0.062179	0.478707	0.00780153	0.158145	0.153099	0.524175	0.0957316	-0.039752	-0.0503269	0.0126226	-0.0901312	-0.223323	-0.0877261	0.568248	-0.0610602	0.303734	0.560248	-0.0284226	-0.115828	0.116253	0.584602	0.560557	0.213995	-0.00264084	0.480053	0.514508	-0.221753	0.465483	0.064204	0.618733	0.0303738	-0.444596	0.1569	-0.253944	-0.125969	0.00701789	0.0711338	0.189989	0.304239	0.411816	0.58792	-0.0223075	0.578165	0.397774	-0.278168	0.549644	0.468108	0.336912	0.168993	0.45204	0.0328148	0.504101	0.522052	0.160988	0.299018	0.539348	0.470025	0.064127	0.138471	0.595162	0.49964	-0.336026	0.490782	-0.00846447	0.579731	0.487695	0.128644	0.24157	0.565795	0.428933	0.561492	0.573349	0.293249	0.604189	0.204544	0.159588	0.201215	0.462589	0.583345	0.400648	0.367791	0.159892	0.443985	-0.341184	0.0895089	0.238403	-0.0420214	0.501365	-0.370042	0.522812	0.576401	-0.267956	-0.443312	0.214826	0.591472	0.47385	-0.000890964	0.0894501	0.337252	0.413564	0.0275482	0.0984872	0.0869188	-0.0197195	0.178445	0.0438695	0.449945	0.587754	0.227376	0.547665	0.27866	0.249745	0.230669	-0.0251221	0.566344	-0.391866	0.558847	0.402883	-0.402211	0.584456	0.272605	0.0405916	0.592986	0.602432	0.471115	-0.0702181	0.573992	0.276382	0.16239	-0.37972	0.588349	0.485655	0.35106	0.481232	0.169642	0.370399	0.501019	0.593481	0.509253	0.289273	0.56303	0.434236	0.383822	-0.20437	-0.175979	-0.325	0.12778	0.0397504	0.309644	0.134599	0.0589894	0.300568	0.0567128	-0.00834303	0.0756456	0.188518	0.115125	0.17021	-0.15856	-0.275731	-0.341744	0.0565316	0.0574927	0.28763	-0.163728	-0.122689	-0.105527	-0.254912	-0.237907	-0.0038416	0.143497	0.223635	-0.00418097	-0.0172526	0.145917	-0.0134471	0.0981591	0.0408278	-0.00536086	0.0762992	0.197958	-0.124646	-0.168209	-0.292161	-0.0503457	-0.0815758	-0.177968
cg02222252	0.223333	0.25887	0.134509	-0.0944785	-0.155229	0.155801	0.0478775	0.388707	0.0608234	0.320356	0.129757	0.320259	-0.0205922	0.134816	0.173784	0.139454	0.434531	-0.124583	-0.107003	0.0233301	0.0297468	0.107975	0.235752	0.0122348	0.0451381	0.109612	0.125334	-0.0240858	0.0423505	0.230454	0.142871	0.219057	0.0276579	0.219601	-0.0363439	0.187651	0.154906	0.162942	-0.050644	0.145178	0.105829	0.244158	0.260753	0.285969	0.31142	0.178567	0.0769251	0.240028	0.0954472	0.232833	0.0181507	0.366217	0.053666	0.313569	0.318583	-0.246901	0.0949935	-0.0235278	-0.0340256	0.329228	-0.210343	-0.0170725	-0.413924	-0.203938	-0.361861	-0.394957	-0.30966	-0.40927	-0.283672	-0.282571	-0.3464	-0.148181	-0.306767	-0.255816	-0.389457	0.03034	-0.225167	-0.351883	0.051516	-0.27346	0.0240858	0.0478024	-0.0573336	-0.0666852	0.109386	-0.053045	-0.00249566	-0.0193798	-0.0471328	-0.121607	0.000665593	0.580983	0.288607	0.314868	0.266923	0.363018	0.348343	0.479597	0.467242	0.129185	0.48809	-0.00522781	0.488226	0.425914	0.566245	0.457507	0.587374	0.592705	0.312299	0.444866	0.469153	-0.094257	0.497391	-0.418717	0.358126	0.541417	0.55264	-0.345703	0.00931618	0.538443	0.491284	0.560284	0.550771	0.325139	0.397904	-0.0195433	0.29105	0.390316	0.223117	0.539271	0.503934	0.508629	0.574464	0.526613	-0.327703	0.532787	0.522492	0.554461	0.297894	0.502492	0.115694	0.368671	0.418479	0.426727	0.139082	0.539776	0.521139	0.504297	0.619729	0.457612	0.155491	0.608936	0.563579	0.198535	0.512661	0.404094	0.533414	0.466652	0.561863	0.174562	0.0790727	0.360124	0.256645	0.112624	0.373375	0.541669	0.551373	0.59833	0.517328	-0.274315	0.435568	0.571978	0.414613	0.124396	0.5522	0.471802	-0.272386	0.457486	0.423979	-0.259945	0.540347	0.45212	0.597451	0.114563	0.568778	0.516735	0.5746	0.525362	-0.251448	0.549296	0.373629	0.174911	0.542105	0.604852	0.109136	0.271777	-0.261959	0.493214	0.478686	0.0975058	0.580883	0.538556	0.562243	0.492647	0.517538	0.418161	0.497683	0.100981	0.548601	0.547583	0.397825	0.428936	0.606762	0.391779	-0.206229	0.573273	0.576689	0.363047	0.568459	0.0955761	-0.273429	0.439136	0.25925	0.205271	0.0632316	0.347793	0.509665	0.539532	0.0354742	-0.00945665	0.606042	0.412974	0.398155	0.469644	0.354888	-0.139189	0.587276	0.547854	0.571051	0.396404	0.330085	0.604461	-0.258052	0.573964	0.313427	0.208885	0.523101	0.136622	0.548938	0.564123	0.362072	0.451324	0.205673	0.255494	0.565633	-0.233391	0.511994	0.523076	-0.0865048	0.129954	0.480737	0.148931	0.172141	0.209927	0.0715969	0.210609	0.371728	0.565896	0.545718	0.166917	0.566013	0.559745	0.580056	0.448404	0.460029	0.570294	0.0394894	0.515034	0.601031	0.0281437	0.549715	0.57139	0.538968	0.0337399	-0.235528	-0.221279	-0.0425956	0.251722	0.57216	0.516185	0.452856	0.138613	0.0736825	0.522979	0.57802	0.477611	0.600713	0.390916	0.274868	0.452022	0.567249	0.0674885	-0.0314265	0.185443	0.346004	0.284252	0.292818	-0.010316	0.195131	0.183661	0.123149	-0.039838	-0.0503322	-0.0439628	0.0893277	0.229021	0.157312	0.539229	0.194488	0.578182	0.52121	-0.0647426	-0.123944	-0.017785	0.000195809	0.460429	0.417882	-0.508111	0.52563	0.141316	0.00328737	0.563027	-0.0592503	0.00714981	-0.374727	0.187884	0.589151	0.076924	-0.00695548	0.12107	-0.245136	0.163315	0.536841	0.558576	0.585786	0.0933758	-0.026857	0.584488	0.0215704	0.545926	-0.271146	0.499608	0.10558	0.206571	0.108022	0.443425	0.162237	-0.000674008	0.172313	0.119643	0.107421	-0.293287	-0.21182	0.185738	0.567868	0.517427	0.169688	0.456669	-0.183982	0.593964	0.12988	0.0650402	0.302787	0.143369	0.407205	0.0877104	0.498838	0.0858096	0.588828	0.583654	0.557714	0.527683	0.400493	0.326798	0.560209	0.154855	0.459235	0.165237	0.511367	0.57726	0.310083	0.568915	0.0188839	-0.0224539	0.0641705	0.570136	0.105006	0.567508	0.435765	0.564529	-0.04459	0.541495	0.536249	0.601802	0.472812	0.273159	0.587998	-0.0251011	0.581442	0.202151	0.56609	0.00787306	0.587739	0.412705	0.0907633	-0.115814	0.228677	0.366971	0.211115	0.571197	0.199867	0.574723	0.295461	0.583126	0.611092	0.490585	0.352066	-0.263498	0.0691537	0.475444	0.489892	0.582863	-0.444304	0.199731	0.479216	0.420923	-0.29475	0.295633	0.553877	-0.175049	0.394982	0.452197	0.470543	0.46795	0.596571	0.445526	0.308465	0.528141	-0.0862129	-0.295651	0.482048	0.398552	0.10636	0.453059	0.57426	0.572226	0.572178	0.138503	0.501492	0.524003	0.543182	0.573326	0.327229	0.543074	0.517661	0.54171	-0.130599	0.325957	-0.337497	0.57694	0.362414	0.0331948	0.154289	0.233603	0.178359	-0.0458233	0.544216	0.292756	0.48541	0.178915	0.140743	0.222647	0.00786701	0.0685041	0.113213	0.15977	0.311122	0.101152	0.593556	0.558827	0.407928	0.373213	0.548991	0.572749	0.519365	0.545568	0.157254	0.335313	0.518438	0.504789	0.579303	0.475547	0.39729	0.546262	0.564977	0.552856	0.562975	0.573337	-0.350357	0.488317	0.206674	0.587396	-0.232195	0.509315	0.510021	0.00465199	0.574734	0.556006	0.190845	0.5677	-0.0510933	0.581473	0.262761	0.542549	0.245168	0.546541	0.501188	0.571344	-0.052978	0.509907	0.291391	0.445317	0.530409	0.548264	0.539705	0.588245	0.389975	0.538542	0.538552	0.587869	0.2363	-0.0492307	0.168233	-0.154377	-0.465659	0.0582936	-0.00804985	0.516768	0.239206	0.580667	0.531885	0.220112	0.537599	-0.0237209	0.534866	0.597428	-0.191121	0.349021	0.491849	0.251994	0.477484	0.189369	-0.274815	0.305467	0.576405	0.529156	0.592573	0.581858	0.585704	0.572651	0.570466	0.252085	0.60328	0.433383	0.51012	0.535249	0.496967	0.475637	0.437491	0.359645	0.250242	0.452895	0.256917	0.172555	0.323565	0.542557	0.0746691	0.13497	0.0577376	0.29531	0.420414	0.549857	0.523137	-0.210109	0.134713	0.564517	0.529376	-0.189916	0.571897	0.213079	0.237283	0.110026	0.520202	0.137786	0.158794	0.458677	0.578222	0.589032	0.47999	0.0773781	0.349785	0.584548	0.56239	0.563633	0.40962	0.498692	0.447605	0.546916	0.558502	0.555421	0.442656	-0.443021	0.086471	0.108573	0.388523	0.529372	0.254518	0.21241	-0.0302836	0.270586	-0.198953	0.449223	0.276773	-0.125363	0.342623	0.207508	-0.247665	0.552393	-0.251682	-0.115438	0.424899	0.338288	0.441065	0.523927	-0.15188	0.494899	-0.0517412	0.431308	-0.216623	-0.194502	0.511813	0.48719	0.362539	-0.151992	0.504608	0.567867	-0.108239	0.0363905	-0.238844	0.0841028	0.518835	-0.0233533	0.457913	0.585898	0.247513	0.215341	0.161656	0.509759	0.426794	0.551441	0.234366	0.311779	0.59497	0.524564	0.0467527	0.592057	-0.0438753	0.196841	0.476665	0.372147	0.348631	-0.0114979	0.527685	0.491955	-0.351795	-0.45227	0.356272	0.422098	0.5572	0.190939	0.572303	-0.248146	0.449501	0.133879	0.463254	0.0932179	0.23799	0.170109	0.508177	0.127813	0.0690271	-0.0852486	0.0923569	-0.112577	-0.22041	-0.0993131	0.555871	-0.0207047	0.337621	0.54403	-0.0128958	-0.13701	0.151114	0.571742	0.546149	0.290362	0.0521511	0.472833	0.494572	-0.227115	0.447909	0.0883704	0.61557	0.00309951	-0.410295	0.176099	-0.273004	-0.133344	0.0107304	0.0952034	0.218998	0.323179	0.427282	0.576508	0.00713825	0.570533	0.382218	-0.283136	0.538514	0.454232	0.318457	0.187059	0.446057	0.153319	0.520489	0.527331	0.180671	0.339395	0.546104	0.469941	0.149512	0.148714	0.588803	0.496809	-0.37471	0.51376	-0.0357918	0.571987	0.465679	0.19205	0.258314	0.565077	0.428879	0.551226	0.557814	0.349912	0.59385	0.259557	0.180289	0.238691	0.442945	0.570056	0.411216	0.390743	0.165762	0.436292	-0.30857	0.0890953	0.294782	0.0627611	0.489074	-0.374561	0.5214	0.566164	-0.236448	-0.450885	0.220418	0.587401	0.457146	-0.0514009	0.0323461	0.360302	0.426346	0.0883113	0.0994999	0.105287	-0.0287636	0.199582	0.112223	0.466352	0.588816	0.256296	0.545064	0.332317	0.344644	0.251119	-0.04619	0.560502	-0.393243	0.542605	0.43145	-0.408	0.576413	0.286828	0.126652	0.586556	0.597191	0.481764	0.02325	0.571936	0.312448	0.24829	-0.348879	0.572422	0.480594	0.384922	0.47685	0.172661	0.389863	0.502754	0.582908	0.497045	0.310598	0.549643	0.428536	0.376041	-0.232714	-0.180606	-0.283701	0.156487	0.049944	0.273754	0.168383	0.0692575	0.28675	0.05773	-0.00766773	0.0867076	0.227892	0.12246	0.149466	-0.192444	-0.283794	-0.171901	0.0959949	0.079176	0.283809	-0.182582	-0.0675947	-0.112008	-0.267149	-0.148554	0.0268898	0.128945	0.183148	0.0223778	0.000333922	0.124728	0.0186285	0.109754	-0.00636504	0.0136706	0.0743124	0.188184	-0.160925	-0.164368	-0.237462	-0.0728782	-0.0864084	-0.156306
cg03480605	0.263723	0.272318	0.0657708	-0.0668207	-0.125916	0.0954223	0.00826151	0.345494	0.0607718	0.303382	0.100537	0.316064	-0.118705	0.10301	0.181509	0.165869	0.362542	-0.156814	-0.165402	0.0528857	-0.0625943	0.102669	0.215236	-0.0740099	0.0270993	0.072507	0.0375517	-0.115929	0.0447855	0.196574	0.117724	0.168646	-0.0364394	0.21326	-0.14068	0.115282	0.129585	0.0764796	-0.157682	0.0745319	0.0210146	0.203683	0.25309	0.355533	0.318893	0.13083	0.0399761	0.206451	0.0777808	0.219375	-0.017871	0.374015	0.0432336	0.322573	0.336067	-0.271385	0.0697079	-0.0620775	-0.0815189	0.366445	-0.186368	0.0104347	-0.466482	-0.223193	-0.363116	-0.425419	-0.366728	-0.469163	-0.301619	-0.241212	-0.316691	-0.162074	-0.335423	-0.261404	-0.432076	0.0405237	-0.186885	-0.332797	0.0835935	-0.323178	0.0600354	0.0834907	-0.0595874	-0.0656416	0.127072	-0.0506824	-0.0126566	-0.0113915	-0.0394329	-0.19347	-0.0637381	0.61956	0.272119	0.272196	0.214302	0.357662	0.29127	0.48925	0.479558	0.0878136	0.52056	-0.0194085	0.537751	0.448704	0.603125	0.48564	0.63882	0.632519	0.278312	0.468221	0.488234	-0.125539	0.521476	-0.464979	0.384232	0.568644	0.587378	-0.373188	-0.00241297	0.579586	0.518778	0.596725	0.586982	0.330545	0.402582	0.00603418	0.221411	0.424343	0.222807	0.578802	0.542254	0.545753	0.609553	0.564634	-0.369008	0.575042	0.563778	0.600099	0.36381	0.507718	0.109925	0.384193	0.454701	0.415547	0.130091	0.569937	0.560956	0.546864	0.666581	0.494395	0.131003	0.660949	0.609817	0.123668	0.542054	0.441544	0.576616	0.510596	0.597003	0.110638	0.0163821	0.327357	0.219628	0.0580639	0.324725	0.587237	0.584414	0.641935	0.53895	-0.335737	0.460596	0.599425	0.440773	0.112131	0.596573	0.50359	-0.312488	0.488043	0.449199	-0.278528	0.57688	0.454437	0.634606	0.0500005	0.612786	0.552934	0.612859	0.562081	-0.287761	0.591196	0.385244	0.16928	0.584913	0.642127	0.0483143	0.269852	-0.283752	0.529184	0.516258	0.0377913	0.618379	0.592374	0.587898	0.501826	0.55353	0.462262	0.537017	0.104411	0.581074	0.591721	0.426058	0.402991	0.651809	0.382547	-0.241682	0.621047	0.601008	0.381015	0.603397	0.0343241	-0.292989	0.44818	0.256124	0.204928	0.0295065	0.358071	0.559113	0.591766	0.023219	0.0140769	0.649346	0.40841	0.42418	0.518991	0.353401	-0.164179	0.631829	0.594357	0.610074	0.412019	0.364164	0.648841	-0.288961	0.620544	0.345527	0.197174	0.560947	0.0973462	0.582462	0.603145	0.365933	0.494058	0.16962	0.238095	0.60425	-0.3005	0.532794	0.562373	-0.139588	0.0585058	0.511042	0.072174	0.103722	0.14182	0.0320161	0.18529	0.396514	0.613336	0.601404	0.0984226	0.615169	0.608145	0.627431	0.493039	0.497985	0.609519	-0.0303476	0.52825	0.653101	-0.00556162	0.590587	0.615872	0.562093	0.0355305	-0.218767	-0.29977	-0.0523748	0.253035	0.621408	0.541198	0.497855	0.0755677	0.0324892	0.569133	0.615048	0.523678	0.64339	0.38196	0.261045	0.476121	0.61575	-0.00676712	-0.0996689	0.118311	0.349182	0.287998	0.297838	-0.0698353	0.189992	0.184577	0.0695178	-0.11189	-0.122646	-0.113987	0.0863967	0.164126	0.152173	0.593428	0.216945	0.626189	0.545182	-0.057871	-0.140218	-0.0866159	-0.066762	0.484728	0.435464	-0.557695	0.567504	0.0769789	-0.0655901	0.61462	-0.133911	-0.0585682	-0.409241	0.155885	0.634291	0.00894062	-0.0708489	0.0559987	-0.258724	0.0902872	0.591622	0.586591	0.615986	0.0208073	-0.0973782	0.631159	-0.0474393	0.586793	-0.293105	0.539105	0.0572614	0.142907	0.047285	0.470531	0.159212	-0.0592131	0.110782	0.0538553	0.0352332	-0.335818	-0.216677	0.147787	0.611222	0.560871	0.103649	0.474808	-0.205983	0.634297	0.0610695	0.0205276	0.326544	0.0719113	0.441118	0.0191547	0.54263	0.0373763	0.63274	0.63106	0.607115	0.563427	0.397252	0.322436	0.613268	0.0857548	0.499221	0.0959917	0.55505	0.625998	0.315391	0.614658	0.0207659	-0.083381	0.0135949	0.62302	0.0580868	0.611609	0.463882	0.61189	-0.0289377	0.566761	0.578844	0.64969	0.517602	0.270478	0.634238	-0.0138328	0.625627	0.186216	0.606402	-0.00900705	0.622469	0.427842	0.0829927	-0.200108	0.20926	0.407842	0.152005	0.616596	0.141363	0.619928	0.249317	0.623066	0.655531	0.521853	0.352073	-0.304777	0.0216309	0.499374	0.529688	0.624043	-0.476542	0.150422	0.518244	0.455698	-0.357947	0.32041	0.572831	-0.202107	0.41243	0.468629	0.46795	0.504068	0.63756	0.488568	0.263514	0.550211	-0.105605	-0.320721	0.523162	0.431315	0.0412383	0.479842	0.622936	0.589223	0.621405	0.121674	0.542934	0.563314	0.584994	0.620522	0.277357	0.585118	0.557689	0.592796	-0.151263	0.356116	-0.367386	0.625829	0.368094	-0.0366788	0.0649064	0.172009	0.121983	-0.0503324	0.600518	0.24068	0.518489	0.132042	0.095695	0.184626	-0.0580561	0.0587559	0.0703525	0.116429	0.307527	0.0550698	0.637135	0.611694	0.426959	0.325097	0.581521	0.615997	0.551757	0.582164	0.106455	0.326911	0.542213	0.531547	0.619966	0.521237	0.419693	0.596528	0.605016	0.594108	0.609621	0.614479	-0.385856	0.532918	0.171408	0.630467	-0.253181	0.547515	0.546986	-0.0116117	0.608713	0.587358	0.218379	0.608585	-0.0562474	0.621417	0.247927	0.573365	0.241533	0.573041	0.544806	0.612321	-0.0466886	0.543613	0.295427	0.478958	0.577072	0.564195	0.572417	0.631921	0.423049	0.567319	0.560001	0.619762	0.214504	-0.0348524	0.140695	-0.171658	-0.521615	-0.00188947	-0.00924068	0.548941	0.167257	0.626907	0.569068	0.22165	0.579264	-0.0117247	0.577892	0.639936	-0.216169	0.287659	0.474025	0.255822	0.527575	0.135095	-0.282656	0.325206	0.613654	0.551446	0.639357	0.614234	0.634399	0.619358	0.610844	0.231468	0.648393	0.472345	0.538317	0.581287	0.530434	0.506819	0.484561	0.384392	0.230026	0.468049	0.206561	0.116411	0.314846	0.583039	0.033078	0.0509107	-0.00543058	0.2517	0.448462	0.588442	0.56802	-0.240546	0.0789595	0.605336	0.564117	-0.226675	0.618899	0.134974	0.224292	0.0328157	0.575576	0.0635426	0.132384	0.48782	0.614641	0.636036	0.489809	0.0761852	0.303536	0.629079	0.605226	0.597817	0.448359	0.537085	0.472098	0.574414	0.602177	0.597186	0.479049	-0.483043	0.0460824	0.0565565	0.366752	0.572143	0.231963	0.168687	-0.0431666	0.239577	-0.19649	0.440536	0.240386	-0.13373	0.321465	0.193663	-0.273651	0.597692	-0.265977	-0.136124	0.441182	0.312029	0.456371	0.573285	-0.17201	0.533066	-0.0617371	0.44839	-0.230869	-0.211552	0.562012	0.518032	0.342196	-0.164361	0.544058	0.612213	-0.106233	0.0106043	-0.242097	0.00707564	0.559262	-0.015304	0.49064	0.639074	0.245772	0.174253	0.103193	0.527993	0.400014	0.593218	0.192993	0.319702	0.642845	0.574998	0.0292884	0.629359	-0.0228008	0.194561	0.491531	0.356119	0.312099	0.0018815	0.580696	0.527545	-0.376229	-0.487974	0.377157	0.421315	0.600796	0.197616	0.611672	-0.273987	0.484191	0.0664734	0.491985	0.0182308	0.183797	0.132148	0.529354	0.0836559	-0.00224939	-0.0621756	0.0414036	-0.118449	-0.240428	-0.0631253	0.605713	-0.0662016	0.32301	0.584426	-0.0351952	-0.162109	0.122561	0.623022	0.582843	0.223548	0.00650185	0.484036	0.525799	-0.252523	0.47898	0.0831369	0.652876	0.0240179	-0.461981	0.177357	-0.308868	-0.154802	0.0420344	0.0871172	0.195862	0.323054	0.44053	0.622427	-0.0350182	0.612175	0.40361	-0.309681	0.58184	0.496739	0.353472	0.172454	0.495236	0.0878589	0.534671	0.543043	0.19849	0.319786	0.566663	0.483593	0.0826598	0.128204	0.619565	0.526915	-0.402344	0.521911	-0.0358998	0.612142	0.492241	0.145949	0.274053	0.597674	0.443541	0.598972	0.582478	0.313781	0.636669	0.221774	0.19341	0.202845	0.484617	0.614032	0.428728	0.394784	0.148914	0.459287	-0.365315	0.0726339	0.273254	-0.0281442	0.521218	-0.406245	0.547095	0.609604	-0.30894	-0.499044	0.230293	0.634554	0.500528	-0.00511127	0.0763287	0.365215	0.453189	0.0626713	0.0620303	0.0852862	-0.0203072	0.191282	0.0470206	0.472669	0.628017	0.233214	0.569742	0.283214	0.312919	0.252245	-0.0226058	0.601979	-0.422837	0.586964	0.42081	-0.435473	0.620387	0.287782	0.0634687	0.623962	0.637042	0.494326	-0.0449064	0.60647	0.299444	0.184274	-0.410273	0.625888	0.529534	0.394491	0.523508	0.175724	0.40958	0.518342	0.620045	0.527618	0.302484	0.586051	0.451962	0.402237	-0.262733	-0.134127	-0.265425	0.0989729	0.0428495	0.288641	0.125281	0.109121	0.318809	0.0155666	0.000192586	0.054916	0.247186	0.0822399	0.14504	-0.221442	-0.27027	-0.275393	0.0942867	0.0575395	0.306187	-0.207163	-0.0870732	-0.126809	-0.290449	-0.213942	0.00528954	0.135749	0.203869	-0.0272537	0.00185594	0.101194	0.0613674	0.105694	-0.00759587	0.0332424	0.0660336	0.133882	-0.154898	-0.165773	-0.24018	-0.0637667	-0.0950545	-0.151642
cg11977413	0.347501	0.358818	0.116067	-0.0927634	-0.165547	0.148075	0.0140462	0.467499	0.0738394	0.40744	0.145454	0.413035	-0.125972	0.138586	0.244174	0.216392	0.505902	-0.192951	-0.209544	0.0643438	-0.0458929	0.116508	0.291837	-0.0690482	0.0396834	0.111909	0.0699149	-0.125738	0.0611132	0.275457	0.161542	0.241134	-0.033693	0.291846	-0.147547	0.176097	0.183663	0.123342	-0.177589	0.119562	0.0576451	0.279987	0.341055	0.457677	0.428384	0.192361	0.0627351	0.283132	0.112947	0.288093	-0.0157099	0.493662	0.0524253	0.424277	0.450221	-0.352515	0.0903059	-0.061162	-0.0842629	0.4828	-0.242042	0.0196468	-0.568004	-0.266437	-0.436592	-0.516321	-0.442609	-0.575883	-0.351064	-0.263654	-0.35379	-0.21199	-0.405197	-0.321062	-0.520751	0.0491634	-0.204879	-0.375748	0.108202	-0.395484	0.0780975	0.100079	-0.0790901	-0.0878386	0.16382	-0.0696089	-0.0096348	-0.018545	-0.0537727	-0.246122	-0.0991208	0.78832	0.348212	0.334366	0.255327	0.45322	0.355482	0.631564	0.604332	0.0952228	0.661242	-0.0264576	0.685697	0.575836	0.768984	0.620616	0.80974	0.807455	0.336337	0.59507	0.614873	-0.148011	0.670374	-0.578489	0.487502	0.729998	0.748297	-0.465703	-0.0116289	0.738732	0.664683	0.763744	0.745952	0.420749	0.510765	0.00624489	0.270306	0.541487	0.285225	0.737013	0.690654	0.698933	0.778539	0.719301	-0.455548	0.736113	0.718713	0.761676	0.487055	0.650417	0.13653	0.497338	0.580152	0.52411	0.162294	0.726311	0.713113	0.704889	0.844726	0.631624	0.141654	0.836705	0.777978	0.1446	0.69098	0.559362	0.731406	0.650955	0.764843	0.123451	-0.00144201	0.409356	0.264291	0.0593016	0.404053	0.747756	0.74614	0.816657	0.696486	-0.425965	0.591053	0.768043	0.56566	0.141611	0.759501	0.636263	-0.387918	0.622227	0.573504	-0.34163	0.737767	0.585151	0.809762	0.0418672	0.778695	0.7039	0.780566	0.717127	-0.35566	0.748649	0.491242	0.215285	0.74304	0.820295	0.0543481	0.340445	-0.34652	0.676512	0.659451	0.0395169	0.78716	0.750541	0.752492	0.646952	0.704897	0.589834	0.682603	0.126143	0.745828	0.755202	0.547657	0.499918	0.830663	0.486693	-0.300679	0.793044	0.769585	0.486424	0.770145	0.0301115	-0.371952	0.576157	0.327608	0.255001	0.0124339	0.452805	0.71735	0.746746	0.0253308	0.0192333	0.824049	0.516516	0.548752	0.661614	0.449425	-0.198456	0.804182	0.754369	0.776721	0.524807	0.473428	0.822888	-0.350913	0.786597	0.438252	0.246843	0.714426	0.120903	0.746771	0.771027	0.463869	0.628946	0.202158	0.303189	0.772792	-0.38283	0.684577	0.715885	-0.192028	0.0476083	0.654486	0.0701303	0.110245	0.15904	0.0219639	0.224943	0.510736	0.780811	0.765096	0.105258	0.784164	0.774427	0.796886	0.619334	0.635491	0.776409	-0.045936	0.669767	0.827386	-0.016924	0.754971	0.78181	0.715183	0.0413666	-0.280105	-0.381489	-0.0586447	0.318514	0.787421	0.692559	0.63062	0.0727772	0.0339637	0.722639	0.782258	0.665365	0.81573	0.479704	0.328195	0.612306	0.780432	-0.0209832	-0.111507	0.11977	0.456654	0.359538	0.373357	-0.0741623	0.234703	0.222455	0.0702501	-0.127488	-0.141919	-0.130628	0.101184	0.179691	0.181456	0.750653	0.278786	0.797343	0.694794	-0.0710382	-0.163745	-0.0943351	-0.0681884	0.616927	0.54758	-0.705929	0.72306	0.0815205	-0.0642674	0.780796	-0.154482	-0.0589054	-0.512493	0.193761	0.809065	-0.00477778	-0.0733498	0.0540069	-0.318342	0.0886031	0.752885	0.750671	0.789346	0.0122694	-0.107802	0.801999	-0.0441676	0.750503	-0.367785	0.687818	0.0547598	0.16469	0.0428747	0.604351	0.187662	-0.0593327	0.126894	0.0535954	0.0303404	-0.414844	-0.273783	0.180471	0.780476	0.718326	0.115978	0.605976	-0.25327	0.807832	0.0547491	0.000481244	0.410422	0.0676054	0.553967	-8.8183e-05	0.688602	0.017553	0.805094	0.804575	0.771258	0.71839	0.503845	0.405967	0.781056	0.0825033	0.635913	0.0987796	0.708992	0.796254	0.398856	0.781364	0.0239983	-0.110167	-0.0134667	0.792691	0.0628191	0.779467	0.592881	0.773766	-0.0476354	0.720052	0.737725	0.825231	0.66096	0.338348	0.805338	-0.0256299	0.796094	0.241603	0.769435	-0.00554008	0.795812	0.540377	0.116457	-0.266978	0.257405	0.515917	0.175845	0.783519	0.171331	0.787626	0.303011	0.792121	0.833687	0.667758	0.447478	-0.376186	-0.00113371	0.64353	0.68014	0.793905	-0.595909	0.173834	0.659051	0.587438	-0.449367	0.409046	0.73572	-0.242182	0.532727	0.605474	0.596571	0.63756	0.812105	0.622133	0.318282	0.706099	-0.11791	-0.397772	0.669666	0.55263	0.0332836	0.613613	0.791048	0.750843	0.787664	0.151357	0.6944	0.716512	0.742492	0.786547	0.341468	0.74482	0.706716	0.751951	-0.177824	0.452989	-0.459884	0.795056	0.468158	-0.0652213	0.059833	0.19157	0.139861	-0.0585736	0.760982	0.282327	0.658565	0.153554	0.10755	0.217981	-0.0924796	0.0686243	0.0709369	0.132682	0.394677	0.0581975	0.814132	0.776758	0.544789	0.399263	0.737059	0.782825	0.704097	0.742093	0.121845	0.434839	0.700395	0.674771	0.789126	0.661947	0.539611	0.757788	0.768695	0.75926	0.777394	0.778871	-0.475397	0.67768	0.203074	0.802623	-0.322771	0.706536	0.694133	-0.0185118	0.779262	0.746959	0.278289	0.776724	-0.0639306	0.792691	0.301831	0.735724	0.308629	0.733686	0.703159	0.780216	-0.0586624	0.69337	0.37717	0.612421	0.734403	0.724859	0.733799	0.80106	0.537868	0.726059	0.722496	0.791276	0.264679	-0.0389358	0.169619	-0.213106	-0.661441	-0.0187399	-0.0117302	0.697368	0.247872	0.798477	0.725233	0.283695	0.736844	-0.0150099	0.737379	0.816516	-0.265554	0.405143	0.595745	0.321946	0.67735	0.150273	-0.35498	0.412424	0.781295	0.709493	0.81094	0.777097	0.808544	0.786688	0.778444	0.297818	0.824899	0.595873	0.691418	0.741788	0.673794	0.644377	0.617292	0.489387	0.287529	0.591168	0.248216	0.126638	0.388174	0.744624	0.0244511	0.0948766	-0.0148756	0.304516	0.569932	0.749899	0.72373	-0.291033	0.0875703	0.772012	0.721714	-0.275506	0.786025	0.158019	0.282173	0.0294968	0.734232	0.0667749	0.186332	0.626826	0.784772	0.809972	0.621219	0.0915541	0.375189	0.798266	0.771939	0.761144	0.576065	0.683063	0.601505	0.729105	0.765541	0.761918	0.612021	-0.613689	0.059026	0.0582783	0.467926	0.728668	0.284162	0.205863	-0.0380315	0.288032	-0.245208	0.55504	0.296005	-0.157493	0.403046	0.239857	-0.334379	0.758147	-0.324334	-0.161213	0.55614	0.394545	0.592731	0.729718	-0.205172	0.676096	-0.0675857	0.564748	-0.285076	-0.255499	0.713089	0.66111	0.432978	-0.196433	0.693609	0.781979	-0.126128	0.00727703	-0.300545	8.63408e-05	0.711924	-0.00987282	0.630753	0.808979	0.311277	0.209795	0.105639	0.676512	0.504204	0.756585	0.234501	0.408855	0.81641	0.73191	0.0510096	0.805204	-0.0319729	0.244341	0.6258	0.450179	0.391749	0.00539979	0.73313	0.674569	-0.47014	-0.624123	0.479628	0.53869	0.763536	0.253684	0.778654	-0.336421	0.622105	0.0771173	0.632694	0.00901126	0.220305	0.175512	0.683192	0.110075	-0.0281784	-0.071849	0.0343061	-0.144779	-0.304097	-0.0842274	0.76853	-0.0885723	0.406697	0.746687	-0.0463909	-0.190521	0.150742	0.790486	0.744622	0.278857	-0.000352111	0.624732	0.677554	-0.313648	0.613907	0.103215	0.83089	0.0332138	-0.590983	0.225074	-0.378706	-0.192765	0.0374338	0.108785	0.250255	0.410244	0.558045	0.792114	-0.0428943	0.776997	0.517409	-0.386598	0.741415	0.631004	0.449223	0.219681	0.625074	0.0817139	0.67844	0.69268	0.245479	0.40245	0.721769	0.620435	0.0895599	0.16616	0.790989	0.670066	-0.491521	0.659082	-0.0338047	0.778644	0.632827	0.174246	0.34326	0.759326	0.566745	0.761561	0.750398	0.392595	0.811008	0.274367	0.237941	0.255727	0.621587	0.781605	0.545489	0.497799	0.198226	0.586507	-0.461744	0.0991319	0.337619	-0.0546512	0.666904	-0.512475	0.698242	0.774467	-0.386905	-0.624535	0.29087	0.803451	0.636385	0.00216343	0.110896	0.459587	0.568904	0.0635593	0.0943515	0.109233	-0.0265365	0.239979	0.0503779	0.59902	0.796541	0.293619	0.728157	0.355959	0.371203	0.315285	-0.0288013	0.764622	-0.534518	0.748248	0.533072	-0.550088	0.787821	0.365207	0.0624651	0.794376	0.810399	0.629594	-0.0764172	0.771017	0.374513	0.2197	-0.519995	0.795035	0.671156	0.492203	0.662151	0.223053	0.513174	0.661076	0.790952	0.67613	0.384825	0.749807	0.5772	0.511886	-0.319914	-0.190283	-0.362468	0.148567	0.0540383	0.376794	0.16676	0.119492	0.40176	0.0379508	-0.0023704	0.0666603	0.301404	0.115199	0.199525	-0.274016	-0.350674	-0.394194	0.117979	0.0703543	0.387026	-0.24559	-0.126168	-0.161655	-0.356719	-0.292141	0.0109321	0.17562	0.271616	-0.0216768	-0.00519316	0.142534	0.0615149	0.130715	0.00722342	0.0335272	0.0823507	0.19877	-0.202212	-0.211908	-0.333614	-0.0832926	-0.114493	-0.201958
cg06743037	0.276623	0.275257	0.0936694	-0.0506197	-0.108678	0.112404	-0.0211944	0.309736	0.0738848	0.313586	0.108161	0.300581	-0.103694	0.0890634	0.191417	0.177239	0.313052	-0.185461	-0.156871	0.0534975	-0.0407052	0.11193	0.206908	-0.0449	0.0405314	0.0910453	0.0577129	-0.10386	0.0530373	0.225641	0.130782	0.195903	-0.0571639	0.217436	-0.0748042	0.136955	0.152612	0.0933162	-0.12993	0.0980564	0.0505021	0.223561	0.275251	0.375673	0.331864	0.146627	0.0406576	0.191607	0.0776623	0.206762	-0.0279219	0.372047	0.0491104	0.322225	0.35156	-0.261742	0.0186162	0.00543231	-0.0292441	0.38222	-0.191899	0.0289727	-0.447084	-0.176901	-0.350524	-0.41189	-0.308201	-0.459882	-0.269347	-0.200199	-0.274446	-0.172343	-0.331917	-0.265891	-0.394525	0.0527564	-0.153654	-0.296484	0.0775529	-0.332127	0.0775429	0.109879	-0.0372592	-0.0577407	0.119858	-0.0728904	-0.0372533	-0.0371213	-0.0542639	-0.227806	-0.0992153	0.604334	0.262328	0.233951	0.173809	0.337444	0.247035	0.48454	0.455822	0.0487474	0.508997	-0.0280703	0.532036	0.455905	0.587675	0.484454	0.620901	0.617083	0.237739	0.445816	0.474986	-0.116435	0.513856	-0.454245	0.371641	0.561349	0.576847	-0.349725	-0.0158421	0.575482	0.518035	0.585962	0.577109	0.305241	0.382024	0.00898376	0.178881	0.428223	0.205262	0.572708	0.539127	0.542215	0.596824	0.553989	-0.361356	0.570849	0.559634	0.58906	0.39441	0.490253	0.0992941	0.392298	0.455162	0.384076	0.126565	0.561338	0.549349	0.550269	0.648916	0.489929	0.0878848	0.645421	0.60752	0.0625364	0.532282	0.432075	0.567228	0.51224	0.591554	0.060231	-0.0336879	0.303323	0.179774	0.0253311	0.287755	0.575707	0.572644	0.629262	0.5399	-0.350176	0.458666	0.590111	0.441335	0.0950528	0.591625	0.485347	-0.299905	0.480489	0.441554	-0.263901	0.569713	0.439732	0.620593	0.00141923	0.606752	0.542684	0.605485	0.556324	-0.275402	0.576615	0.37707	0.155178	0.573723	0.629312	0.0144833	0.245486	-0.270874	0.518771	0.513567	0.0044598	0.605336	0.584048	0.576278	0.500027	0.545391	0.466611	0.5328	0.0959703	0.576962	0.587714	0.427352	0.358409	0.639786	0.360437	-0.236044	0.611325	0.590616	0.377746	0.589204	-0.011678	-0.283869	0.441918	0.244159	0.177505	-0.0100386	0.332555	0.559744	0.580327	0.0154446	0.0234208	0.631609	0.388146	0.423741	0.515723	0.328468	-0.14917	0.618593	0.581462	0.602376	0.400176	0.374139	0.633092	-0.26322	0.609421	0.349328	0.180074	0.556063	0.0665431	0.579671	0.592582	0.346071	0.497078	0.143146	0.21379	0.595952	-0.317236	0.521837	0.554447	-0.144528	0.00665324	0.50383	0.022427	0.0553004	0.0887969	-0.00476289	0.155284	0.39629	0.598763	0.597986	0.0564608	0.604771	0.598999	0.615331	0.479226	0.492029	0.600699	-0.0642199	0.505976	0.639627	-0.0298158	0.583172	0.604881	0.547004	0.025091	-0.197546	-0.3116	-0.0337652	0.231503	0.610344	0.531947	0.49382	0.0304672	0.00829501	0.560454	0.602495	0.519421	0.626029	0.3522	0.242216	0.47528	0.600061	-0.0494113	-0.0239667	0.053585	0.353806	0.270692	0.282824	0.00793455	0.177934	0.161393	0.0304385	-0.0379714	-0.0497873	-0.0397727	0.0719281	0.0991404	0.131651	0.58112	0.220615	0.616165	0.5279	-0.0475056	-0.12759	-0.0136015	0.00959897	0.471198	0.412279	-0.546409	0.562742	0.0357531	0.00759287	0.601789	-0.0625755	0.0106807	-0.389559	0.13762	0.61893	-0.0310724	0.00567335	0.0148382	-0.233849	0.0278511	0.58179	0.574774	0.606836	-0.0213401	-0.0239566	0.616384	0.0138972	0.582879	-0.28082	0.536655	0.0204715	0.0931189	0.00469312	0.464195	0.134613	0.0182667	0.06668	0.0135177	-0.00791487	-0.327302	-0.197844	0.12566	0.604743	0.553781	0.0618099	0.458147	-0.190163	0.62095	0.00730483	-0.0214928	0.310991	0.0161747	0.423776	-0.0302009	0.536424	-0.0142916	0.623493	0.620882	0.597683	0.553376	0.378504	0.308904	0.608291	0.0315948	0.496438	0.0396239	0.548423	0.617455	0.308123	0.600394	0.0134502	-0.109886	-0.0355308	0.617539	0.0193675	0.601031	0.456778	0.594885	-0.0359334	0.554008	0.572133	0.638967	0.511354	0.243272	0.623389	-0.0334925	0.615412	0.173152	0.595819	0.00102048	0.609912	0.407566	0.0818745	-0.238928	0.189283	0.410103	0.113586	0.606536	0.111577	0.605992	0.209977	0.611366	0.640928	0.513321	0.332172	-0.298805	-0.0285571	0.499784	0.529448	0.613169	-0.446144	0.106472	0.508502	0.462315	-0.355914	0.32754	0.562575	-0.17439	0.412157	0.465059	0.445526	0.488568	0.622133	0.494983	0.220462	0.537557	-0.0848719	-0.303614	0.519793	0.438278	-0.00493409	0.472302	0.614128	0.568414	0.608425	0.103316	0.540348	0.559566	0.572648	0.610153	0.23746	0.576415	0.549734	0.586218	-0.131609	0.352413	-0.345521	0.617878	0.353469	-0.0826024	0.00463802	0.118206	0.0804415	-0.0351806	0.586533	0.196018	0.50845	0.0944546	0.0575965	0.143152	-0.0945457	0.0480234	0.0316249	0.0757697	0.298991	0.0215965	0.622553	0.602205	0.407272	0.288644	0.565286	0.59986	0.541875	0.568343	0.0629349	0.300495	0.538491	0.512429	0.607949	0.517116	0.419006	0.592289	0.597029	0.588059	0.601771	0.604268	-0.359427	0.526356	0.135145	0.621562	-0.255984	0.548118	0.539621	-0.0289312	0.598459	0.57215	0.229132	0.600056	-0.0394596	0.611297	0.206666	0.570718	0.230985	0.560002	0.547468	0.602551	-0.0318929	0.532988	0.286382	0.474581	0.569524	0.553291	0.561678	0.617854	0.409635	0.56015	0.554172	0.607732	0.1847	-0.0222747	0.121531	-0.16766	-0.513056	-0.0372602	-0.0108055	0.531904	0.117781	0.613941	0.558983	0.203223	0.568903	-0.0129419	0.567075	0.627906	-0.207922	0.250212	0.433041	0.229843	0.525757	0.0831431	-0.265242	0.304702	0.601668	0.541453	0.625248	0.591293	0.627936	0.606492	0.599494	0.226514	0.636364	0.464069	0.526997	0.576441	0.511679	0.488375	0.484454	0.369656	0.212305	0.44534	0.16485	0.0756448	0.283629	0.577628	-0.0026312	0.0856447	-0.0344589	0.205176	0.4426	0.577486	0.562704	-0.224604	0.042888	0.59299	0.556323	-0.21625	0.604198	0.0916561	0.213236	-0.00675935	0.568206	0.0218891	0.156397	0.483066	0.603297	0.621559	0.466839	0.0521225	0.25392	0.615787	0.59865	0.57929	0.446915	0.525723	0.456276	0.554316	0.589096	0.590573	0.478528	-0.470231	0.0248324	0.0216246	0.346992	0.564425	0.202686	0.128519	-0.0187078	0.204287	-0.175328	0.414463	0.217194	-0.111052	0.293496	0.17627	-0.250268	0.588545	-0.241739	-0.121049	0.420278	0.285313	0.458201	0.570106	-0.150763	0.514388	-0.0471186	0.4233	-0.207534	-0.190082	0.554951	0.511132	0.316867	-0.146782	0.537287	0.604147	-0.0885449	-0.00787191	-0.221342	-0.0373665	0.549434	-0.0162815	0.487542	0.623333	0.221061	0.143731	0.0498159	0.52053	0.367104	0.584234	0.16404	0.310454	0.631914	0.572422	0.0586462	0.615443	-0.0162754	0.188122	0.467615	0.333666	0.287128	0.015088	0.570023	0.53221	-0.352884	-0.479655	0.374928	0.407677	0.588604	0.189148	0.595411	-0.250976	0.492879	0.0331579	0.486448	-0.0233759	0.135651	0.114093	0.530909	0.0648962	-0.0508376	-0.0501314	0.00985107	-0.100966	-0.235108	-0.0595347	0.596627	-0.0864051	0.295892	0.578038	-0.0357569	-0.144338	0.101604	0.616426	0.574794	0.172027	-0.0167089	0.485611	0.525942	-0.237204	0.473453	0.0673289	0.632846	0.0421014	-0.47269	0.160705	-0.291207	-0.139151	0.00848648	0.0695925	0.170162	0.300496	0.416994	0.610387	-0.047222	0.59917	0.399508	-0.297806	0.572814	0.493566	0.356043	0.162784	0.48585	0.034476	0.508805	0.526226	0.180394	0.296332	0.546067	0.469308	0.0355318	0.124439	0.604952	0.512293	-0.371327	0.499599	-0.0133839	0.599113	0.489546	0.10697	0.254208	0.58281	0.426545	0.585903	0.574676	0.264867	0.6217	0.199137	0.170981	0.171716	0.483842	0.608249	0.404915	0.367109	0.156646	0.457091	-0.3746	0.075496	0.241116	-0.0737755	0.517487	-0.386518	0.541284	0.602098	-0.317914	-0.476369	0.228154	0.622073	0.496428	0.0197884	0.0978894	0.345344	0.440173	0.0359038	0.0407663	0.0826952	-0.0130607	0.172407	0.00746792	0.454236	0.610076	0.219611	0.55273	0.24276	0.257816	0.231362	-0.0063792	0.59109	-0.408493	0.574811	0.396778	-0.420765	0.607126	0.267408	0.016591	0.609907	0.621057	0.478102	-0.0827897	0.594531	0.279177	0.145912	-0.415196	0.617486	0.518941	0.363611	0.516558	0.16713	0.388868	0.498008	0.613278	0.525682	0.280829	0.578471	0.44562	0.393483	-0.255901	-0.0991712	-0.283391	0.112551	0.0177611	0.320109	0.124723	0.115214	0.338403	0.0207192	0.00808577	0.0697535	0.23175	0.0581861	0.142262	-0.193942	-0.217067	-0.359099	0.0322397	0.0324162	0.307646	-0.186918	-0.131672	-0.121454	-0.233491	-0.263854	-0.0183653	0.132426	0.227529	-0.0586208	-0.0214854	0.131198	0.0394702	0.0999568	0.0202761	0.0322156	0.0531613	0.172903	-0.114843	-0.147861	-0.249587	-0.0456488	-0.0935866	-0.171595
cg09089451	0.0354579	0.125986	0.090372	-0.0919913	-0.154133	0.0950783	0.0678504	0.214958	0.0561743	0.176297	0.0875468	0.197049	0.0626308	0.14044	0.0647125	0.0348159	0.180016	-0.0819608	0.0287281	-0.0152291	0.0503311	0.168387	0.13158	0.0687735	0.071069	0.0759659	0.171243	0.0525411	0.0317027	0.13481	0.0971452	0.146301	0.0601888	0.0868428	0.033564	0.151271	0.0876624	0.173282	0.0637075	0.135552	0.104129	0.178413	0.125088	0.0570555	0.112297	0.113086	0.086463	0.136328	0.0284471	0.155963	0.0540854	0.176925	0.0726315	0.161947	0.109608	-0.102896	0.111909	-0.00500381	-0.0117347	0.109499	-0.167086	-0.0955116	-0.302989	-0.182967	-0.369071	-0.333786	-0.207364	-0.271409	-0.315527	-0.457794	-0.509844	-0.0538809	-0.262986	-0.226661	-0.322061	0.0312223	-0.368005	-0.490218	-0.031125	-0.176972	-0.0487484	0.002303	-0.0197896	-0.0265362	0.0332817	-0.0177127	-0.0177174	-0.00727265	-0.0283315	0.0373643	0.193328	0.31795	0.216831	0.344957	0.350388	0.255533	0.394731	0.259582	0.316088	0.228892	0.275235	0.030491	0.229549	0.222958	0.298303	0.245308	0.313288	0.308563	0.344508	0.252649	0.303998	-0.0586327	0.252987	-0.259821	0.200433	0.283109	0.299925	-0.220731	0.066455	0.278673	0.254844	0.284535	0.306631	0.199416	0.264486	-0.0479158	0.360756	0.193494	0.139983	0.289748	0.265513	0.251698	0.306841	0.279601	-0.21243	0.260691	0.268289	0.296411	-0.0257489	0.299586	0.109219	0.176651	0.211078	0.316374	0.119268	0.297462	0.279926	0.221599	0.344137	0.228429	0.26439	0.333145	0.284065	0.311484	0.282743	0.216224	0.291749	0.230026	0.283719	0.303311	0.264668	0.329671	0.303788	0.232532	0.369912	0.281706	0.297659	0.320699	0.257142	-0.0859341	0.219256	0.306589	0.205867	0.104453	0.288733	0.277334	-0.157006	0.245148	0.227636	-0.198062	0.280136	0.261145	0.318921	0.287498	0.30605	0.280557	0.310136	0.275567	-0.156321	0.305026	0.221668	0.125449	0.289171	0.320316	0.206926	0.198036	-0.204166	0.247476	0.24088	0.205323	0.31697	0.280022	0.305187	0.268472	0.279072	0.194538	0.263976	0.0914721	0.275143	0.278057	0.188646	0.388354	0.316317	0.2694	-0.110882	0.281772	0.31607	0.207238	0.300405	0.222655	-0.148516	0.25022	0.166203	0.167848	0.217503	0.223543	0.227979	0.295794	0.0643011	-0.0518975	0.334444	0.29556	0.175264	0.221812	0.235108	-0.0995191	0.309483	0.288576	0.309728	0.231079	0.1102	0.335026	-0.201102	0.311064	0.162227	0.172619	0.28132	0.165853	0.279021	0.290644	0.232161	0.226906	0.261273	0.194918	0.291703	-0.0386723	0.268201	0.27744	0.106511	0.333797	0.250713	0.325741	0.335069	0.357105	0.202997	0.224186	0.175124	0.289908	0.268452	0.315574	0.282027	0.282934	0.308015	0.258028	0.229878	0.303838	0.169699	0.328536	0.326127	0.119878	0.276597	0.308274	0.311656	0.036134	-0.16966	-0.0078335	-0.041258	0.179336	0.307355	0.279424	0.235956	0.305559	0.149655	0.273177	0.319564	0.242392	0.33621	0.299338	0.225807	0.225935	0.304788	0.220138	0.0115814	0.375008	0.158773	0.211468	0.209393	0.012839	0.170609	0.178247	0.262827	0.0156868	0.0126509	0.0114227	0.102944	0.395415	0.16563	0.283106	0.0783967	0.295059	0.293383	-0.067641	-0.124588	0.0170286	0.0224689	0.258723	0.276422	-0.270327	0.270616	0.279188	0.0155298	0.285807	-0.000222769	0.0294434	-0.224741	0.2014	0.30157	0.241832	0.010524	0.268923	-0.185358	0.349848	0.262251	0.297942	0.311039	0.251636	0.0121753	0.312289	0.0415492	0.272666	-0.165631	0.255855	0.235305	0.322623	0.251942	0.219606	0.181659	0.00956532	0.281238	0.258054	0.259351	-0.183341	-0.139653	0.220072	0.287166	0.248141	0.297328	0.260719	-0.123229	0.320507	0.303736	0.241577	0.176515	0.321125	0.254884	0.285698	0.268992	0.279762	0.314597	0.296262	0.290243	0.279162	0.276509	0.247838	0.275917	0.34444	0.231312	0.328194	0.249484	0.29721	0.206161	0.303975	0.0188853	0.105115	0.270647	0.286244	0.197859	0.292738	0.227506	0.311579	-0.000286459	0.319704	0.282136	0.321693	0.221322	0.206564	0.317655	0.00080676	0.306479	0.140755	0.316467	0.00181697	0.308699	0.264776	0.0214748	0.124217	0.220425	0.187332	0.32028	0.304987	0.267604	0.30939	0.338175	0.319096	0.328875	0.253007	0.236404	-0.167444	0.259681	0.239387	0.225764	0.315462	-0.282289	0.297303	0.255674	0.184335	-0.109396	0.147169	0.298443	-0.136009	0.195039	0.224999	0.308465	0.263514	0.318282	0.220462	0.36128	0.278045	-0.0979636	-0.202383	0.229344	0.190528	0.265573	0.236861	0.304573	0.342596	0.306901	0.138524	0.245683	0.28377	0.292907	0.311203	0.346631	0.284825	0.286488	0.282898	-0.120602	0.164224	-0.207261	0.306148	0.235228	0.227564	0.351724	0.385572	0.279581	-0.0458884	0.28226	0.397994	0.273273	0.257067	0.229326	0.284943	0.202811	0.0947818	0.232085	0.246575	0.19206	0.195899	0.299051	0.286713	0.22509	0.39307	0.319959	0.308083	0.279862	0.286166	0.247346	0.136092	0.251624	0.291592	0.312682	0.239497	0.201977	0.282738	0.309892	0.27803	0.282228	0.323828	-0.245111	0.248963	0.258743	0.310968	-0.112743	0.223282	0.282738	0.0430595	0.297812	0.311292	0.0732897	0.294761	-0.0581026	0.306166	0.257794	0.27703	0.157099	0.293609	0.211473	0.30265	-0.0466044	0.274375	0.179699	0.22477	0.269545	0.301544	0.274331	0.327082	0.203501	0.286686	0.27232	0.321156	0.224233	-0.0747137	0.202372	-0.0959574	-0.220713	0.218652	-0.00775758	0.28925	0.0973652	0.297406	0.281873	0.130285	0.286186	-0.0337769	0.272953	0.308761	-0.132007	0.131572	0.384039	0.170871	0.202493	0.312571	-0.189519	0.173669	0.313697	0.270549	0.322039	0.348379	0.296656	0.303113	0.301209	0.183742	0.318799	0.241803	0.257522	0.265653	0.273994	0.260245	0.207427	0.192003	0.229585	0.292703	0.322821	0.313267	0.289736	0.278334	0.200045	0.136875	0.179837	0.342365	0.230986	0.292038	0.26501	-0.157513	0.237586	0.29707	0.272527	-0.120227	0.299565	0.3361	0.193443	0.260724	0.239634	0.282757	0.0863525	0.223862	0.306847	0.302948	0.307963	0.0797515	0.356152	0.317947	0.289634	0.311019	0.180184	0.261729	0.247785	0.31829	0.295735	0.284641	0.219763	-0.224765	0.11418	0.218966	0.288474	0.272152	0.257858	0.257215	-0.0758708	0.31303	-0.150729	0.338697	0.295034	-0.120496	0.28877	0.198004	-0.181443	0.2985	-0.204135	-0.0994712	0.279292	0.275015	0.210767	0.26036	-0.13243	0.268394	-0.0689051	0.287714	-0.157397	-0.165127	0.260735	0.25861	0.282347	-0.137991	0.257052	0.284679	-0.116897	0.0952024	-0.180346	0.218259	0.270462	-0.0740237	0.216944	0.319511	0.173228	0.273007	0.326285	0.279581	0.345459	0.284043	0.278552	0.184435	0.319272	0.262352	0.0112137	0.306408	-0.0451006	0.150241	0.281544	0.281916	0.320066	-0.0448278	0.288849	0.250831	-0.2309	-0.217091	0.198573	0.266502	0.297987	0.105923	0.306267	-0.171207	0.212509	0.238055	0.227189	0.249908	0.309457	0.136441	0.258399	0.142568	0.284224	-0.131113	0.235241	-0.0981371	-0.119256	-0.10086	0.291274	0.0801605	0.266162	0.275764	0.0362524	-0.120302	0.168388	0.300863	0.282251	0.327742	0.153273	0.258053	0.23739	-0.138486	0.219083	0.0873427	0.340145	-0.0477546	-0.167424	0.125137	-0.189536	-0.0747487	0.00696882	0.0922603	0.179376	0.217903	0.270982	0.301435	0.0695211	0.31165	0.191872	-0.17381	0.279008	0.232159	0.149762	0.148708	0.236829	0.355902	0.327623	0.312725	0.129126	0.281852	0.322072	0.263927	0.278603	0.116968	0.322087	0.276505	-0.295126	0.347575	-0.0748689	0.309146	0.225939	0.252523	0.17216	0.321917	0.24311	0.286107	0.283279	0.316774	0.313203	0.275812	0.135768	0.221466	0.203542	0.300042	0.24373	0.269106	0.108771	0.239254	-0.116143	0.0559255	0.284349	0.279375	0.253048	-0.213679	0.295725	0.304851	-0.063505	-0.264287	0.141674	0.326584	0.227963	-0.148091	-0.115676	0.254543	0.273733	0.18177	0.0486827	0.104727	-0.0312911	0.159211	0.220799	0.306628	0.334515	0.22126	0.301716	0.313735	0.405293	0.187004	-0.068564	0.306711	-0.22451	0.272506	0.312253	-0.242205	0.311308	0.19001	0.268703	0.320241	0.326553	0.296166	0.223285	0.322893	0.26059	0.341399	-0.133696	0.292168	0.252506	0.284752	0.258961	0.107543	0.261845	0.292009	0.312976	0.257688	0.219107	0.282952	0.233826	0.19976	-0.185767	-0.0947702	-0.0939532	0.133221	0.0388679	0.109371	0.167885	0.0723662	0.156014	0.0326681	-0.000832308	0.117585	0.197765	0.0856396	0.0332616	-0.137354	-0.157432	0.265043	0.0796122	0.0920296	0.161947	-0.152683	0.058042	-0.0594502	-0.167225	0.101788	0.0487899	0.0495356	0.0286311	0.0415147	0.0273484	0.0573134	0.0381488	0.094831	-0.0880136	0.0334768	0.0522222	0.104979	-0.113054	-0.0874207	-0.014107	-0.064964	-0.0691991	-0.0657435
cg24794490	0.288413	0.277965	0.109023	-0.0695726	-0.123778	0.155284	0.0390867	0.418273	0.0680042	0.338644	0.109664	0.334781	-0.0910131	0.0956627	0.193373	0.17305	0.512041	-0.135043	-0.167119	0.0376937	-0.0216069	0.0741698	0.243737	-0.0469512	0.00569153	0.0889622	0.0597083	-0.0802921	0.0245753	0.225481	0.144431	0.205454	0.00448392	0.240836	-0.0916283	0.153603	0.151933	0.110701	-0.126645	0.108888	0.0646219	0.224499	0.286881	0.375606	0.362752	0.163707	0.0412941	0.251057	0.113332	0.236698	-0.0163636	0.406573	0.0418725	0.338563	0.367445	-0.287085	0.0601311	-0.0472938	-0.0587941	0.388454	-0.215803	0.0247692	-0.468227	-0.209806	-0.355642	-0.422145	-0.359685	-0.471538	-0.273459	-0.219033	-0.288989	-0.181094	-0.328077	-0.262901	-0.420685	0.0208933	-0.170756	-0.304852	0.0860011	-0.31878	0.0561392	0.0764591	-0.06388	-0.0775245	0.136965	-0.0682661	-0.00435006	-0.028735	-0.055454	-0.196073	-0.0816389	0.683315	0.305476	0.286949	0.223066	0.401554	0.322091	0.559978	0.522629	0.0862652	0.569188	-0.0233967	0.593184	0.504328	0.67412	0.538542	0.697006	0.704408	0.295507	0.520231	0.537161	-0.118002	0.592169	-0.48741	0.417834	0.638385	0.652715	-0.397619	-0.0143184	0.642919	0.585159	0.668696	0.647076	0.372286	0.443248	-0.0061716	0.253517	0.470011	0.249927	0.635691	0.598545	0.60948	0.676787	0.622944	-0.379744	0.638766	0.624053	0.658124	0.426208	0.577962	0.110101	0.444257	0.499164	0.467363	0.148921	0.636458	0.615807	0.61293	0.729655	0.54762	0.107299	0.719607	0.67547	0.141936	0.60191	0.478145	0.628343	0.560934	0.672693	0.113589	-0.00452672	0.363435	0.230185	0.0604921	0.365888	0.640675	0.647964	0.708227	0.614591	-0.355104	0.521783	0.67297	0.497415	0.129832	0.656457	0.548748	-0.321921	0.540018	0.500425	-0.288795	0.639379	0.520903	0.70636	0.0369916	0.673842	0.607346	0.679697	0.623853	-0.290649	0.648898	0.43171	0.190062	0.643741	0.715021	0.06082	0.293692	-0.289061	0.590186	0.572685	0.0451163	0.684861	0.642859	0.66137	0.578496	0.610531	0.509131	0.592652	0.106242	0.655929	0.653018	0.48024	0.435122	0.72198	0.437194	-0.245661	0.689681	0.676405	0.419314	0.675235	0.0403633	-0.324219	0.506919	0.293251	0.210899	-0.000856251	0.393059	0.619196	0.639776	0.0225147	0.0107967	0.714214	0.45399	0.48464	0.568408	0.397329	-0.156381	0.69743	0.653241	0.67351	0.460285	0.419796	0.711794	-0.279343	0.6815	0.374342	0.222527	0.616614	0.118683	0.654361	0.669136	0.415658	0.54116	0.179147	0.272781	0.670374	-0.319245	0.6062	0.620099	-0.166894	0.0404182	0.565806	0.0725101	0.0955786	0.138909	0.0142237	0.206621	0.447391	0.675015	0.656515	0.103545	0.679322	0.670856	0.689138	0.526303	0.551616	0.676973	-0.0160303	0.584304	0.710451	-0.011403	0.657105	0.677725	0.630042	0.0326887	-0.258397	-0.318848	-0.0487794	0.276434	0.68021	0.607208	0.541804	0.0675107	0.039781	0.623836	0.679754	0.572336	0.705848	0.42345	0.28748	0.540593	0.67265	0.00191565	-0.0305389	0.105493	0.42083	0.313147	0.325629	0.000561301	0.203941	0.184483	0.0565892	-0.0454625	-0.0588279	-0.0488104	0.0851948	0.155036	0.156516	0.644125	0.240907	0.692269	0.611344	-0.0604094	-0.126571	-0.0131159	0.00972309	0.540466	0.471343	-0.602548	0.628053	0.0777353	0.0153852	0.676563	-0.0653481	0.0160603	-0.436796	0.175471	0.701827	0.00244993	0.00627631	0.0555318	-0.271173	0.0823389	0.645319	0.660621	0.689727	0.0194507	-0.0234184	0.69112	0.0289542	0.653957	-0.313477	0.595525	0.0492962	0.151123	0.0450524	0.529823	0.154458	0.0162187	0.120669	0.0572152	0.0377214	-0.340084	-0.236969	0.16821	0.679615	0.620901	0.110427	0.530811	-0.211023	0.700274	0.0562638	-0.0109029	0.35791	0.0681973	0.460425	0.00386386	0.587264	0.00414684	0.697181	0.697695	0.664602	0.626027	0.445129	0.351692	0.67482	0.0710208	0.551467	0.0965765	0.615635	0.690937	0.351116	0.670876	0.0195522	-0.081074	-0.0198833	0.684891	0.0613087	0.676491	0.516763	0.667804	-0.0620259	0.627531	0.632067	0.714197	0.575564	0.298685	0.695503	-0.0352178	0.691938	0.217498	0.664458	0.0125127	0.69717	0.468777	0.112899	-0.222176	0.232696	0.442529	0.161676	0.677004	0.166792	0.678242	0.271579	0.688079	0.72253	0.582572	0.390766	-0.300448	-0.0102411	0.56307	0.595071	0.688254	-0.511114	0.15321	0.56444	0.514182	-0.380249	0.356924	0.65225	-0.19475	0.470336	0.539804	0.528141	0.550211	0.706099	0.537557	0.278045	0.626109	-0.0873552	-0.332922	0.582269	0.482308	0.0381908	0.53869	0.681782	0.658368	0.679245	0.131587	0.60162	0.617738	0.645075	0.679576	0.315648	0.646055	0.611419	0.645774	-0.136539	0.391285	-0.388663	0.683598	0.404933	-0.0536862	0.0695269	0.166628	0.133848	-0.0463642	0.645948	0.241486	0.566178	0.147098	0.103351	0.19582	-0.074983	0.0535238	0.0623725	0.121625	0.356627	0.0599212	0.70947	0.667887	0.479121	0.359439	0.638876	0.677134	0.611111	0.650613	0.116882	0.406548	0.62043	0.589041	0.683359	0.573749	0.469847	0.65182	0.666979	0.662135	0.675944	0.672154	-0.393198	0.583973	0.186365	0.698227	-0.282946	0.62209	0.600923	-0.0106501	0.682747	0.654236	0.245315	0.674425	-0.0497317	0.689572	0.261943	0.645741	0.279898	0.643133	0.613847	0.676843	-0.0533325	0.599111	0.332351	0.530528	0.63514	0.640836	0.64193	0.692721	0.46222	0.636155	0.638952	0.690805	0.240721	-0.0431549	0.150818	-0.181197	-0.567024	-0.013629	-0.00510022	0.606545	0.275354	0.694803	0.630396	0.253523	0.636095	-0.0205251	0.635191	0.712318	-0.215081	0.418249	0.52917	0.283275	0.585851	0.136381	-0.306553	0.354558	0.680154	0.6298	0.701355	0.673134	0.7017	0.681122	0.676805	0.276094	0.718227	0.513604	0.606542	0.642111	0.584711	0.560523	0.529698	0.42504	0.249012	0.513516	0.2222	0.107811	0.330323	0.645357	0.0218323	0.085035	0.00224894	0.267469	0.497535	0.650688	0.625881	-0.235453	0.0905806	0.666978	0.628796	-0.225823	0.683448	0.153333	0.251931	0.0390625	0.632949	0.0693516	0.166643	0.549882	0.683729	0.703363	0.544201	0.0709412	0.338575	0.692248	0.670544	0.660928	0.498694	0.595056	0.525284	0.637798	0.663555	0.663635	0.53112	-0.532337	0.074142	0.0613947	0.419027	0.632722	0.247905	0.182487	-0.0153244	0.246316	-0.219996	0.485621	0.260707	-0.133412	0.35794	0.202445	-0.277649	0.65453	-0.274136	-0.122716	0.478231	0.358287	0.526226	0.630835	-0.159537	0.585875	-0.0463518	0.480615	-0.240183	-0.206205	0.614585	0.577857	0.38871	-0.159921	0.604868	0.679865	-0.104009	0.0101651	-0.265365	0.0246924	0.618407	-0.00719297	0.551104	0.689519	0.270257	0.1816	0.088462	0.60074	0.45279	0.657215	0.208811	0.357475	0.704343	0.628321	0.0486569	0.701875	-0.0432949	0.213381	0.55279	0.405175	0.349799	0.00539286	0.622435	0.587605	-0.398617	-0.548617	0.421346	0.479147	0.65969	0.220146	0.677834	-0.284409	0.542712	0.0810637	0.552571	0.024515	0.200599	0.176702	0.600736	0.111296	-0.023078	-0.0637262	0.0298155	-0.111573	-0.261771	-0.0993736	0.663359	-0.0647283	0.360161	0.649917	-0.033051	-0.148758	0.141876	0.681489	0.650766	0.261183	0.00514123	0.549231	0.591169	-0.266662	0.539296	0.0783986	0.722892	0.030163	-0.512202	0.185054	-0.307482	-0.152859	0.0311689	0.0867673	0.224715	0.358147	0.484501	0.685348	-0.0258812	0.675617	0.460885	-0.330631	0.639224	0.54485	0.391428	0.196716	0.530135	0.0644012	0.591579	0.607995	0.194768	0.352651	0.629726	0.545033	0.0925747	0.158512	0.692432	0.583657	-0.409434	0.576561	-0.022971	0.676162	0.563277	0.163791	0.288006	0.660569	0.500541	0.655406	0.661155	0.354889	0.704577	0.243976	0.195587	0.24155	0.53374	0.678053	0.470306	0.435774	0.17518	0.513803	-0.397437	0.0980203	0.287532	-0.0305247	0.579925	-0.437331	0.605289	0.671359	-0.314386	-0.526949	0.250084	0.69167	0.551809	-0.0105931	0.0923295	0.39802	0.486863	0.0456846	0.110679	0.0988871	-0.0237554	0.213148	0.0641352	0.526914	0.687674	0.267059	0.637445	0.334159	0.316628	0.275921	-0.0324227	0.660399	-0.460536	0.65154	0.473078	-0.47243	0.682668	0.321561	0.0671095	0.691228	0.703068	0.548907	-0.0647026	0.668755	0.327367	0.202403	-0.44233	0.686161	0.567411	0.419739	0.562042	0.19944	0.439007	0.585608	0.688621	0.587601	0.339815	0.652423	0.503641	0.447964	-0.244971	-0.201769	-0.357672	0.122665	0.0540581	0.34505	0.146501	0.0784339	0.345291	0.0508257	-0.0108187	0.0844115	0.227306	0.133952	0.189708	-0.193097	-0.332296	-0.354153	0.0829711	0.0752618	0.334497	-0.207356	-0.121975	-0.12228	-0.323125	-0.253606	-0.0034731	0.167206	0.246547	-0.00636144	-0.00847727	0.151643	-0.00136789	0.117093	0.0314625	-0.00267964	0.0950107	0.196333	-0.14899	-0.201079	-0.321385	-0.0597943	-0.0990916	-0.195515
cg18285788	-0.0170339	-0.0201436	0.0819721	-0.00211483	0.0144525	0.0594038	0.000295435	-0.004026	-0.0132669	0.00236061	0.0283655	-0.0361918	0.0949415	-0.00411753	0.00170839	-0.01493	0.0324754	0.0358592	0.0402275	-0.0194593	0.107689	-0.048011	0.00286496	0.0915193	0.0128914	0.0436272	0.0611485	0.0855822	0.0034185	0.0390191	0.0147671	0.0480039	0.035404	0.0125598	0.135197	0.0639757	0.0324453	0.0623292	0.10328	0.0608799	0.0887035	0.0239818	0.00962223	-0.0486889	0.00165285	0.0482793	0.0237758	0.00957876	0.0215797	-0.0214213	0.0187132	-0.0258087	-0.0104235	-0.0259753	-0.00203365	0.0371249	-0.0270361	0.0827694	0.0852264	-0.0235518	0.0160621	0.018239	0.154032	0.100673	0.12843	0.141333	0.149018	0.140942	0.144499	0.155532	0.18435	0.0119344	0.113639	0.0717088	0.162771	-0.0098752	0.119057	0.182526	-0.0159048	0.094905	-0.00341893	-0.022243	0.0119095	0.00421321	-0.0217212	-0.0125703	0.00875455	-0.0190186	-0.0085967	0.0275734	-0.0388574	-0.116669	-0.0445951	-0.0862923	-0.0885552	-0.0731998	-0.0970936	-0.0655515	-0.107119	-0.0650968	-0.100355	-0.00288711	-0.0964238	-0.0651076	-0.109683	-0.0807079	-0.12971	-0.112692	-0.102269	-0.0932992	-0.10599	0.0560792	-0.0787966	0.120305	-0.0772914	-0.0883165	-0.106529	0.0979405	-0.0239921	-0.102509	-0.0813155	-0.0999626	-0.110825	-0.0668196	-0.0815486	-0.00619391	-0.0742446	-0.0713037	-0.0412258	-0.104994	-0.0968974	-0.0884223	-0.106644	-0.103323	0.104037	-0.0945729	-0.0996593	-0.116813	-0.000345829	-0.0841171	-0.0308857	-0.0441427	-0.0782434	-0.093319	-0.0301631	-0.101705	-0.106845	-0.0758679	-0.134647	-0.0846384	-0.096624	-0.135469	-0.105748	-0.0674516	-0.0971382	-0.0896009	-0.112977	-0.0888709	-0.0958961	-0.0731799	-0.0689684	-0.0793277	-0.0855888	-0.0514524	-0.0866892	-0.109351	-0.102733	-0.12029	-0.069177	0.0616222	-0.0705384	-0.0969821	-0.0667595	-0.0270893	-0.108281	-0.10783	0.0860462	-0.0872252	-0.0782786	0.0858143	-0.0971766	-0.0676736	-0.113064	-0.0725672	-0.114792	-0.102295	-0.110427	-0.0981832	0.083367	-0.120182	-0.0681037	-0.0343663	-0.112292	-0.111681	-0.0319831	-0.062944	0.090637	-0.0912751	-0.0877229	-0.033585	-0.114574	-0.118507	-0.0977008	-0.0676962	-0.100867	-0.0785162	-0.0996947	-0.0375134	-0.089463	-0.10266	-0.0625175	-0.114726	-0.118421	-0.0733144	0.0640163	-0.108877	-0.0983849	-0.0651469	-0.10715	-0.0493098	0.0579247	-0.0666238	-0.0442063	-0.0601472	-0.0767936	-0.0794103	-0.0872464	-0.126524	-0.0157515	0.00185341	-0.128315	-0.0851731	-0.0543575	-0.0929012	-0.0709267	0.0618005	-0.117955	-0.116557	-0.110995	-0.075751	-0.0381693	-0.128829	0.103371	-0.122926	-0.0647451	-0.0487196	-0.100943	-0.0315154	-0.0913254	-0.103606	-0.0747871	-0.0876523	-0.0681193	-0.0480469	-0.102047	0.0510997	-0.0821383	-0.10323	-0.00660214	-0.0866343	-0.084167	-0.075039	-0.0814189	-0.0890471	-0.0604472	-0.0661558	-0.0561675	-0.115293	-0.111098	-0.0732059	-0.111663	-0.11176	-0.12108	-0.114034	-0.0875574	-0.110245	-0.0174931	-0.10666	-0.13181	-0.0282978	-0.10045	-0.119149	-0.104762	-0.0195539	0.0397303	0.054874	0.0360569	-0.0603696	-0.124045	-0.0899445	-0.0987079	-0.0793456	-0.0280193	-0.109754	-0.115356	-0.0989307	-0.12887	-0.0912278	-0.0603504	-0.069193	-0.124407	-0.0366011	0.0925482	-0.111489	-0.028678	-0.0729978	-0.0708562	0.0858979	-0.0535312	-0.070508	-0.0651868	0.093249	0.0929281	0.0924034	-0.0409129	-0.116048	-0.0623587	-0.1231	-0.0317593	-0.115206	-0.100201	0.0195757	0.0657611	0.0907371	0.0905239	-0.0906882	-0.101385	0.114511	-0.101509	-0.0615872	0.0950388	-0.118974	0.0988556	0.0834357	0.101267	-0.0415026	-0.115175	-0.0483985	0.0911568	-0.0596904	0.0813698	-0.0945138	-0.111333	-0.0980956	-0.0995876	-0.0462033	0.0935161	-0.121979	0.0800543	-0.0975387	0.0698581	-0.0934902	-0.0620872	-0.0780236	-0.0592951	-0.0728341	-0.0721903	0.0870722	-0.0631167	-0.0534164	-0.0496528	0.0954162	0.0498126	-0.0478228	-0.105609	-0.0929342	-0.0649124	-0.0857477	0.0649099	-0.116863	-0.0785086	-0.0764384	-0.0764887	-0.0830651	-0.104317	-0.0733205	-0.105086	-0.0929676	-0.117112	-0.113681	-0.116307	-0.101006	-0.0790905	-0.0707164	-0.111267	-0.0919292	-0.0894231	-0.0863613	-0.0961161	-0.116651	-0.0633005	-0.11812	-0.0123679	0.000844979	-0.0892822	-0.114943	-0.0464913	-0.11098	-0.079271	-0.128201	-0.0255337	-0.107702	-0.10421	-0.124353	-0.0904076	-0.0704964	-0.122199	-0.0258147	-0.116037	-0.0245588	-0.117862	0.0217936	-0.106533	-0.0926774	0.0119029	-0.00129159	-0.0624203	-0.0806778	-0.0764771	-0.11727	-0.049746	-0.119786	-0.0870603	-0.11748	-0.124129	-0.0874984	-0.0697114	0.0873015	-0.0865054	-0.0691219	-0.0806443	-0.116246	0.12198	-0.0796297	-0.0982264	-0.061353	0.083192	-0.0515768	-0.0880548	0.0841067	-0.0539986	-0.0616869	-0.0862129	-0.105605	-0.11791	-0.0848719	-0.0979636	-0.0873552	0.0674164	0.0891873	-0.0861345	-0.0657374	-0.0636075	-0.0808803	-0.119523	-0.108615	-0.124284	-0.0347702	-0.0903731	-0.103236	-0.114089	-0.122831	-0.084732	-0.107691	-0.110028	-0.115512	0.0708994	-0.0661823	0.0930854	-0.119033	-0.0704385	-0.0484586	-0.0788991	-0.108928	-0.0674148	0.0280813	-0.122503	-0.11039	-0.0995885	-0.066314	-0.0600351	-0.0839169	-0.0414249	-0.0281251	-0.0667862	-0.067888	-0.0475357	-0.0456703	-0.111663	-0.118279	-0.0793842	-0.0990092	-0.116614	-0.119162	-0.097449	-0.105916	-0.0620307	-0.0205088	-0.0722148	-0.105324	-0.11503	-0.0989131	-0.0617169	-0.11257	-0.114018	-0.100932	-0.108666	-0.121177	0.117713	-0.0999439	-0.0751867	-0.115358	0.0429756	-0.0743638	-0.105226	-0.0117518	-0.100958	-0.11098	-0.0348508	-0.106759	0.0349382	-0.11029	-0.0895409	-0.0881637	-0.0418777	-0.0956409	-0.0737011	-0.11088	0.0149228	-0.0974514	-0.0517545	-0.0806462	-0.106787	-0.086344	-0.0931523	-0.125882	-0.0826525	-0.0933787	-0.0771809	-0.108274	-0.0654835	0.0217856	-0.051078	0.0454252	0.104311	-0.0460515	0.0014234	-0.107039	0.0432582	-0.115727	-0.10299	-0.0414184	-0.108686	-0.000166943	-0.103502	-0.113758	0.0658965	0.0360531	-0.113049	-0.0628961	-0.0824469	-0.0889602	0.0674052	-0.0694579	-0.112956	-0.0822497	-0.126492	-0.128619	-0.113539	-0.119707	-0.110865	-0.0314201	-0.121083	-0.100653	-0.0846437	-0.101646	-0.104766	-0.0988101	-0.0867086	-0.0738176	-0.0569267	-0.10141	-0.081232	-0.0812576	-0.0952707	-0.100201	-0.0570843	0.0830179	-0.0224675	-0.0943863	-0.0838456	-0.106838	-0.102206	0.0866552	-0.0520495	-0.109223	-0.0944418	0.0775077	-0.120407	-0.0643624	-0.049053	-0.0420447	-0.103324	-0.0528009	0.0310234	-0.074244	-0.107583	-0.118328	-0.099021	-0.0355457	-0.0927909	-0.123144	-0.106767	-0.1126	-0.0686685	-0.101456	-0.0880089	-0.113594	-0.114833	-0.104712	-0.0805527	0.0943965	-0.0104875	-0.0501084	-0.0654991	-0.104255	-0.0751134	-0.0612196	0.0586444	-0.0918625	0.0528974	-0.0982194	-0.0701404	0.0625454	-0.0781561	-0.0546538	0.0917969	-0.116738	0.090109	0.0602624	-0.0983854	-0.0669723	-0.0508089	-0.104361	0.0728845	-0.10811	0.0435983	-0.102937	0.0710411	0.0793329	-0.10945	-0.0902677	-0.0722245	0.0666646	-0.0970105	-0.105985	0.0465346	-0.0210388	0.0675723	-0.0311408	-0.103459	0.0240018	-0.0737353	-0.131947	-0.0554012	-0.0662064	-0.0935402	-0.0841802	-0.0899551	-0.105721	-0.0664856	-0.0546528	-0.123626	-0.104723	0.040417	-0.107217	-0.00316501	-0.0433893	-0.0943329	-0.0750149	-0.0724074	0.0106959	-0.123577	-0.0847341	0.0969626	0.0829907	-0.0683278	-0.071397	-0.114929	-0.0328759	-0.114771	0.0876612	-0.0692411	-0.0350721	-0.0740341	-0.0448583	-0.0768786	-0.00796374	-0.0698905	-0.00846537	-0.0712019	0.0302442	-0.0577791	0.0424934	0.0498537	-0.00151787	-0.118116	-0.00180872	-0.0748044	-0.0999738	0.00453958	0.0749549	-0.0383635	-0.120463	-0.0999923	-0.0647878	-0.0259045	-0.0630373	-0.073608	0.0701839	-0.0770663	-0.0266937	-0.123645	0.00730708	0.0730375	-0.0392529	0.0981246	0.0454636	-0.0608908	-0.0264279	-0.0390074	-0.0664754	-0.0923999	-0.116314	0.00960941	-0.119187	-0.0637014	0.0782596	-0.105785	-0.0935894	-0.0644582	-0.0313588	-0.106275	-0.100728	-0.108111	-0.0975472	-0.0605559	-0.0728858	-0.106003	-0.0781661	-0.062352	-0.0139106	-0.109138	-0.100355	0.132859	-0.111148	0.0431327	-0.115159	-0.072652	-0.0624095	-0.0698544	-0.114746	-0.0786628	-0.11467	-0.0838737	-0.0849499	-0.117691	-0.0616985	-0.0630703	-0.0485107	-0.0766096	-0.111723	-0.0852941	-0.0898501	-0.000548017	-0.0771691	0.0720668	0.0063939	-0.0816855	-0.0478185	-0.0857826	0.0916189	-0.0942847	-0.115123	0.0721077	0.124785	-0.0466996	-0.12844	-0.0932635	0.025997	0.0231982	-0.0833647	-0.104325	-0.0572863	0.0218875	-0.0120324	0.00391645	-0.0474195	-0.038677	-0.0947552	-0.125334	-0.0501736	-0.0996224	-0.0692881	-0.136061	-0.0650315	0.00764259	-0.115417	0.0897873	-0.106925	-0.0861706	0.0931892	-0.120171	-0.0598493	-0.065625	-0.11566	-0.120463	-0.0913998	-0.045796	-0.114229	-0.0735736	-0.0749104	0.0798391	-0.119727	-0.107098	-0.104352	-0.10741	-0.034976	-0.0996998	-0.0947959	-0.108428	-0.0835287	-0.0598707	-0.0979105	-0.0776549	-0.0749844	0.0861669	-0.0150751	-0.0229218	0.0460419	-0.0173778	-0.0156666	-0.000643803	-0.0666425	-0.0595944	0.0465204	-0.00421808	-0.00682371	-0.0829933	0.00646156	0.0100847	0.0722063	0.0490944	-0.0786812	-0.0462343	-0.0237648	-0.0604589	0.0883678	-0.0372701	0.025625	0.104036	-0.0231678	0.000886839	-0.017859	0.00125908	0.0279382	-0.0274946	0.0301222	-0.06473	-0.0287548	0.053153	-0.0301027	-0.0183722	0.0648243	0.0314256	0.0326378	-0.0290167	0.0129394	0.0328818	-0.00417714
cg27620317	-0.157432	-0.190945	-0.0332799	0.0568626	0.106099	-0.0380644	0.00652033	-0.205592	-0.0393695	-0.19848	-0.0758515	-0.218782	0.0780834	-0.0943737	-0.120007	-0.10631	-0.159271	0.124569	0.0991221	-0.041789	0.0513596	-0.105504	-0.140537	0.0487441	-0.0455049	-0.051354	-0.0395185	0.0850719	-0.0498176	-0.130777	-0.072273	-0.109204	0.0403753	-0.134196	0.111392	-0.0762156	-0.0842144	-0.0567888	0.10627	-0.0493371	-0.00604904	-0.14627	-0.159153	-0.219482	-0.192863	-0.0835149	-0.0413345	-0.124423	-0.0314688	-0.151891	0.00170588	-0.244266	-0.0377606	-0.220687	-0.212854	0.177656	-0.0695357	0.0461945	0.0645555	-0.236913	0.121293	0.0161887	0.328409	0.172399	0.279445	0.310775	0.259754	0.32653	0.246336	0.220196	0.277495	0.0977704	0.247749	0.192524	0.31857	-0.0439928	0.171987	0.285462	-0.0474462	0.227265	-0.0341823	-0.0555585	0.0391106	0.0381369	-0.0786749	0.0225748	0.0138367	-0.00412543	0.0177823	0.114227	0.00476505	-0.389653	-0.179013	-0.207173	-0.173881	-0.229465	-0.213046	-0.296593	-0.314568	-0.0844527	-0.331889	0.00528926	-0.331805	-0.275328	-0.37147	-0.303386	-0.404326	-0.391288	-0.206929	-0.293329	-0.31337	0.0894454	-0.3153	0.309913	-0.246217	-0.350084	-0.3657	0.24648	-0.0142392	-0.35921	-0.316126	-0.365683	-0.369714	-0.206754	-0.261831	-0.00564013	-0.164311	-0.26208	-0.141581	-0.365027	-0.338827	-0.334828	-0.380119	-0.353737	0.250882	-0.354656	-0.350084	-0.377788	-0.187298	-0.312964	-0.0842125	-0.22575	-0.284864	-0.268038	-0.0839854	-0.353425	-0.353552	-0.330967	-0.42247	-0.306275	-0.130738	-0.420323	-0.377604	-0.105876	-0.338843	-0.281996	-0.366886	-0.318331	-0.363041	-0.106168	-0.0572925	-0.225027	-0.169976	-0.0636771	-0.224841	-0.371993	-0.365519	-0.402156	-0.324447	0.209291	-0.278318	-0.369663	-0.267192	-0.0725164	-0.373758	-0.322972	0.209868	-0.305198	-0.278922	0.192519	-0.359378	-0.277481	-0.394038	-0.0759824	-0.385099	-0.349249	-0.382019	-0.349174	0.198821	-0.373078	-0.24089	-0.109662	-0.36678	-0.398469	-0.0489739	-0.180649	0.199792	-0.325476	-0.319418	-0.0454859	-0.386749	-0.375744	-0.361937	-0.300972	-0.347465	-0.285344	-0.335287	-0.0755376	-0.352807	-0.368759	-0.257535	-0.282744	-0.405338	-0.239717	0.163487	-0.382582	-0.370459	-0.242488	-0.371581	-0.0451739	0.182896	-0.27726	-0.158642	-0.147875	-0.0646946	-0.231708	-0.3431	-0.378449	-0.023097	-0.0042118	-0.409267	-0.26559	-0.250983	-0.323282	-0.224534	0.120654	-0.39483	-0.372408	-0.382698	-0.25772	-0.207434	-0.410251	0.213559	-0.390181	-0.219456	-0.129187	-0.353463	-0.0688436	-0.356164	-0.374869	-0.226892	-0.309486	-0.133208	-0.152985	-0.375702	0.181232	-0.322589	-0.352165	0.0574857	-0.0900729	-0.319567	-0.0853547	-0.113137	-0.136665	-0.0569176	-0.129905	-0.239708	-0.383399	-0.377299	-0.0973055	-0.381812	-0.378263	-0.394138	-0.321168	-0.308214	-0.378595	0.00766905	-0.338539	-0.415549	-0.0150815	-0.364378	-0.386574	-0.349133	-0.0286747	0.133812	0.176026	0.0392627	-0.167364	-0.391737	-0.334116	-0.314575	-0.0902682	-0.0343485	-0.357457	-0.386109	-0.328976	-0.407305	-0.251548	-0.17655	-0.287142	-0.38944	-0.0171396	0.11046	-0.128653	-0.193691	-0.191358	-0.195705	0.0926493	-0.131815	-0.138477	-0.0858452	0.115653	0.121161	0.116826	-0.0674807	-0.158381	-0.112758	-0.37632	-0.131263	-0.388859	-0.337647	0.0437189	0.111902	0.104477	0.0931537	-0.301905	-0.286178	0.356594	-0.352433	-0.0831719	0.0958426	-0.382738	0.133071	0.0857967	0.267748	-0.111442	-0.394489	-0.040334	0.0979459	-0.069028	0.177465	-0.105215	-0.371547	-0.35958	-0.380726	-0.0461282	0.112267	-0.398663	0.0779364	-0.360964	0.192186	-0.335774	-0.0702876	-0.125401	-0.0624323	-0.286475	-0.12555	0.0897455	-0.0988477	-0.0640373	-0.0533423	0.23124	0.14152	-0.107316	-0.377218	-0.346871	-0.0982738	-0.296431	0.141343	-0.397895	-0.0787097	-0.0631627	-0.206612	-0.0869351	-0.298902	-0.05692	-0.347612	-0.0792834	-0.396839	-0.392092	-0.381964	-0.349844	-0.254563	-0.216174	-0.38132	-0.106434	-0.309743	-0.100126	-0.3422	-0.38956	-0.20129	-0.390012	-0.0160552	0.0402923	-0.0627447	-0.388456	-0.05957	-0.380485	-0.287184	-0.38809	-0.00302827	-0.358285	-0.367036	-0.408032	-0.316281	-0.177884	-0.400067	-0.00516258	-0.389773	-0.11635	-0.384538	0.0199189	-0.383156	-0.27668	-0.0369153	0.0956269	-0.143429	-0.257446	-0.129261	-0.387947	-0.10609	-0.392345	-0.185111	-0.390732	-0.411347	-0.322023	-0.227671	0.216144	-0.0658558	-0.305	-0.320195	-0.391628	0.3127	-0.13036	-0.329708	-0.273042	0.22303	-0.196451	-0.347752	0.148171	-0.24794	-0.27823	-0.295651	-0.320721	-0.397772	-0.303614	-0.202383	-0.332922	0.0891873	0.219382	-0.320636	-0.262779	-0.060556	-0.294237	-0.392861	-0.370441	-0.392552	-0.0885595	-0.335654	-0.355884	-0.366188	-0.391618	-0.192875	-0.365187	-0.352336	-0.374806	0.119332	-0.22225	0.243843	-0.395851	-0.239049	-0.016682	-0.081077	-0.159538	-0.103625	0.0398104	-0.385272	-0.201137	-0.33096	-0.104541	-0.0833059	-0.143964	0.000746703	-0.0528042	-0.0779866	-0.100394	-0.186292	-0.0556943	-0.392783	-0.385222	-0.263896	-0.231612	-0.369692	-0.387633	-0.345256	-0.358273	-0.0909634	-0.173476	-0.323764	-0.334421	-0.389459	-0.323931	-0.258589	-0.375732	-0.380043	-0.365549	-0.376711	-0.390674	0.268729	-0.334207	-0.129532	-0.392485	0.153918	-0.325482	-0.345244	0.00287854	-0.373695	-0.365758	-0.128081	-0.378501	0.0464786	-0.386398	-0.179226	-0.349949	-0.146945	-0.353525	-0.326281	-0.382563	0.0312769	-0.342144	-0.185386	-0.297409	-0.359989	-0.344927	-0.351082	-0.399886	-0.267363	-0.349585	-0.337298	-0.385613	-0.145644	0.0247166	-0.107393	0.113278	0.326639	-0.0339704	0.0100968	-0.345139	-0.0517734	-0.388417	-0.354654	-0.135803	-0.364664	0.00555416	-0.362417	-0.395404	0.153309	-0.116959	-0.31145	-0.164864	-0.320949	-0.12265	0.186632	-0.208449	-0.383302	-0.331373	-0.403109	-0.39288	-0.393552	-0.388322	-0.380396	-0.140245	-0.403248	-0.300557	-0.328455	-0.360693	-0.333803	-0.317541	-0.302411	-0.240399	-0.162681	-0.302611	-0.160812	-0.118277	-0.225297	-0.362735	-0.0525528	-0.0365366	-0.0142932	-0.191798	-0.279532	-0.367712	-0.354031	0.173559	-0.0713163	-0.379871	-0.348614	0.156819	-0.385399	-0.115699	-0.147776	-0.0498967	-0.35592	-0.07222	-0.0762919	-0.296055	-0.381792	-0.395426	-0.312662	-0.0623023	-0.21372	-0.395247	-0.375789	-0.375651	-0.273465	-0.333537	-0.294594	-0.360843	-0.376955	-0.369192	-0.296065	0.30044	-0.0248203	-0.0593151	-0.234743	-0.355529	-0.168369	-0.13098	0.053749	-0.186125	0.126818	-0.291777	-0.17599	0.0980034	-0.215642	-0.142378	0.191657	-0.37725	0.186796	0.106593	-0.289752	-0.201497	-0.27039	-0.356606	0.132855	-0.335382	0.0569811	-0.29912	0.158996	0.157156	-0.352557	-0.32037	-0.221444	0.122944	-0.335628	-0.378187	0.0828054	-0.0188644	0.159105	-0.0201557	-0.348146	0.0228775	-0.298156	-0.410851	-0.161902	-0.14028	-0.115197	-0.320857	-0.261648	-0.368424	-0.14674	-0.2011	-0.405618	-0.361209	-0.00986225	-0.389139	0.00653079	-0.129363	-0.305615	-0.227976	-0.213455	0.00714703	-0.375409	-0.325322	0.251655	0.295238	-0.233524	-0.262217	-0.378193	-0.124205	-0.381295	0.186077	-0.294459	-0.0632239	-0.300544	-0.0383808	-0.144144	-0.0724809	-0.321386	-0.0542152	-0.0470541	0.0546107	-0.0627794	0.0925911	0.152504	0.0283184	-0.380732	0.0326377	-0.213466	-0.360948	0.0193003	0.124631	-0.0856144	-0.392356	-0.359038	-0.159126	-0.024548	-0.297081	-0.320321	0.166467	-0.290483	-0.0682891	-0.409338	-0.00416834	0.279101	-0.124644	0.218924	0.109067	-0.0306154	-0.0683906	-0.128819	-0.209336	-0.283948	-0.3897	0.0181985	-0.383511	-0.240902	0.202532	-0.365301	-0.310801	-0.216038	-0.112387	-0.319266	-0.114758	-0.342101	-0.340236	-0.144899	-0.21683	-0.357712	-0.299489	-0.0801194	-0.0760734	-0.384274	-0.330232	0.284828	-0.337344	0.0394479	-0.383336	-0.292364	-0.111742	-0.18607	-0.376578	-0.273547	-0.377365	-0.353103	-0.211532	-0.396962	-0.160762	-0.137811	-0.130582	-0.300471	-0.383251	-0.275332	-0.256319	-0.0930147	-0.28439	0.22201	-0.0371022	-0.200038	-0.0182272	-0.323032	0.263007	-0.345412	-0.382343	0.197989	0.329267	-0.150307	-0.403897	-0.310403	0.0176973	-0.0241184	-0.241351	-0.297976	-0.0733911	-0.0154573	-0.0590255	0.01518	-0.126484	-0.0458707	-0.301467	-0.399632	-0.15278	-0.354025	-0.184852	-0.244794	-0.166885	0.0171019	-0.380372	0.270228	-0.362288	-0.271114	0.281165	-0.389703	-0.183869	-0.0703152	-0.390224	-0.400177	-0.314517	-0.0125128	-0.382875	-0.203801	-0.147328	0.253571	-0.391924	-0.341932	-0.268536	-0.337939	-0.108602	-0.272005	-0.319852	-0.386108	-0.327148	-0.195037	-0.362773	-0.281254	-0.248692	0.201426	0.0551479	0.119936	-0.0720981	-0.0245859	-0.158155	-0.0901271	-0.0954731	-0.202076	0.00561725	-0.00724347	-0.0275121	-0.195643	-0.0294346	-0.0682069	0.179484	0.150217	0.0904516	-0.0806574	-0.0356517	-0.194503	0.146637	0.0247833	0.0925962	0.179456	0.0967593	-0.0193234	-0.0701699	-0.104587	0.0214979	-0.0107252	-0.0382014	-0.0866525	-0.0705597	0.0416709	-0.0500835	-0.0268011	-0.0619837	0.1219	0.0913242	0.102368	0.054083	0.0646294	0.0748199
cg01492789	0.303827	0.305594	0.105686	-0.0710272	-0.12865	0.127067	-0.00282447	0.381054	0.0610036	0.345224	0.125465	0.340485	-0.106504	0.108329	0.212333	0.189139	0.411355	-0.168347	-0.182297	0.0580962	-0.0327755	0.0881092	0.243423	-0.0539001	0.0355766	0.0998387	0.0558015	-0.107963	0.0558362	0.240307	0.1365	0.208578	-0.039849	0.251154	-0.110483	0.150865	0.161573	0.101278	-0.149324	0.102424	0.0535766	0.237751	0.294143	0.398177	0.369049	0.166288	0.0509106	0.232957	0.0965225	0.23546	-0.0187724	0.416399	0.0403154	0.358145	0.390161	-0.2964	0.0579756	-0.032264	-0.0558796	0.417719	-0.19648	0.0302321	-0.456242	-0.20112	-0.338895	-0.410771	-0.346827	-0.469551	-0.263988	-0.169936	-0.242486	-0.182361	-0.323916	-0.257845	-0.409281	0.0444386	-0.130781	-0.265191	0.0956455	-0.327276	0.0773433	0.0923137	-0.0622129	-0.0723771	0.137669	-0.0643649	-0.011863	-0.0213653	-0.0475566	-0.225639	-0.115017	0.649253	0.27964	0.247404	0.176567	0.362998	0.257538	0.522335	0.487451	0.0490923	0.544323	-0.0278804	0.571011	0.480134	0.63377	0.514763	0.667261	0.66663	0.246592	0.485731	0.499505	-0.118885	0.555304	-0.472806	0.400562	0.604724	0.617213	-0.375776	-0.0204347	0.612576	0.551648	0.632304	0.614741	0.339042	0.412696	0.0110116	0.187664	0.451893	0.229936	0.610083	0.572609	0.581285	0.642831	0.594347	-0.371469	0.612706	0.596352	0.628923	0.434745	0.530866	0.105981	0.416562	0.483354	0.415164	0.127475	0.598701	0.58859	0.59186	0.694583	0.524891	0.0851791	0.689244	0.646735	0.07878	0.56961	0.461939	0.603888	0.543	0.634494	0.0638777	-0.0405955	0.316794	0.188944	0.019259	0.304481	0.619121	0.615884	0.674026	0.580472	-0.36483	0.490904	0.634643	0.470949	0.108136	0.629692	0.520079	-0.317476	0.514264	0.473589	-0.272194	0.611684	0.479117	0.668024	-0.00508636	0.64412	0.581194	0.645026	0.593979	-0.289924	0.6155	0.402561	0.171214	0.613398	0.677547	0.0180648	0.270353	-0.276338	0.560294	0.548184	0.0054997	0.648694	0.62165	0.620394	0.534917	0.582521	0.49392	0.56511	0.0978015	0.619455	0.627505	0.457377	0.384288	0.686794	0.389963	-0.248547	0.658144	0.63459	0.401788	0.635074	-0.00865686	-0.305616	0.474764	0.264989	0.198707	-0.0218253	0.364644	0.601145	0.615585	0.0135014	0.024167	0.677579	0.414155	0.459448	0.551845	0.36074	-0.158297	0.664159	0.622678	0.641885	0.429747	0.402744	0.677047	-0.278071	0.648736	0.365448	0.19232	0.591592	0.0805905	0.620326	0.638513	0.373785	0.524478	0.142307	0.238055	0.640614	-0.332413	0.565225	0.592125	-0.178985	-0.00582588	0.542581	0.0146724	0.0499795	0.0890295	-0.0109787	0.164072	0.426536	0.645578	0.636969	0.0480763	0.650255	0.641914	0.658093	0.50821	0.527515	0.641548	-0.0663454	0.543467	0.682563	-0.0332323	0.626424	0.645096	0.585721	0.0295096	-0.220811	-0.332481	-0.0409263	0.253426	0.649916	0.571577	0.522795	0.0201726	0.00799051	0.597927	0.644308	0.552538	0.6703	0.378904	0.258136	0.50923	0.643159	-0.0520043	-0.0816869	0.0486196	0.38179	0.286254	0.299151	-0.0490824	0.183412	0.169154	0.0251155	-0.0962448	-0.108776	-0.098562	0.0733052	0.0991111	0.134809	0.620112	0.235404	0.660271	0.56949	-0.0525303	-0.125867	-0.068132	-0.0450359	0.506322	0.442061	-0.583319	0.599641	0.0321724	-0.0415429	0.645822	-0.118947	-0.0394587	-0.417068	0.143802	0.668885	-0.0386899	-0.0485325	0.00898025	-0.250815	0.0250385	0.625488	0.619268	0.652902	-0.025136	-0.0793231	0.661808	-0.0296114	0.623775	-0.299554	0.571463	0.0140545	0.097825	0.000534005	0.501749	0.137937	-0.0360784	0.070581	0.0100551	-0.0107751	-0.339387	-0.219277	0.128718	0.647552	0.598009	0.0600375	0.49632	-0.203009	0.666493	0.00228893	-0.0349289	0.333867	0.0111326	0.452309	-0.0422353	0.570179	-0.0268097	0.66555	0.666683	0.638434	0.593496	0.405337	0.324905	0.649459	0.0228133	0.528339	0.0372473	0.589249	0.659368	0.323692	0.645157	0.0168816	-0.112801	-0.0526194	0.658326	0.0247396	0.645092	0.490646	0.636028	-0.0430994	0.590256	0.611761	0.68168	0.550056	0.265796	0.664927	-0.0275044	0.657988	0.193466	0.634014	-0.00288176	0.657255	0.437735	0.0995496	-0.254017	0.195509	0.429482	0.110273	0.647473	0.114057	0.649889	0.218982	0.653012	0.687532	0.552871	0.360629	-0.30882	-0.0407466	0.536156	0.56826	0.65532	-0.480804	0.109789	0.54499	0.493878	-0.377393	0.34217	0.606823	-0.188733	0.443801	0.502825	0.482048	0.523162	0.669666	0.519793	0.229344	0.582269	-0.0861345	-0.320636	0.558044	0.462754	-0.0103411	0.507324	0.654367	0.612958	0.649863	0.113487	0.578305	0.593329	0.611999	0.649052	0.250833	0.616174	0.582809	0.623079	-0.13684	0.375995	-0.373031	0.658141	0.380311	-0.0912297	0.000164742	0.113232	0.0820592	-0.0421248	0.629683	0.193847	0.542617	0.0968073	0.0597923	0.149223	-0.110561	0.0477618	0.0277883	0.0794526	0.321338	0.0217799	0.673655	0.643539	0.44561	0.297585	0.603991	0.645052	0.581528	0.611977	0.0692771	0.358198	0.582854	0.551825	0.651316	0.54936	0.449177	0.628846	0.634482	0.630166	0.644842	0.641484	-0.381209	0.562061	0.139944	0.663583	-0.26936	0.591849	0.572607	-0.0252563	0.64469	0.613381	0.236158	0.643275	-0.0449562	0.655477	0.225278	0.611022	0.249339	0.605019	0.590993	0.645095	-0.0425825	0.572746	0.307606	0.508802	0.608918	0.597263	0.607646	0.659258	0.443681	0.600437	0.599592	0.652423	0.198991	-0.0220133	0.121985	-0.173874	-0.549826	-0.0472655	-0.0103511	0.572338	0.194999	0.660217	0.599243	0.228711	0.60896	-0.00965677	0.61107	0.675181	-0.215247	0.330961	0.468291	0.255588	0.568091	0.0849397	-0.284913	0.335941	0.644169	0.586816	0.66828	0.634156	0.670872	0.649456	0.64317	0.239028	0.681173	0.490584	0.572459	0.616674	0.553006	0.528882	0.515532	0.402183	0.223077	0.478425	0.172536	0.0681057	0.300442	0.617964	-0.00861603	0.0852296	-0.0384902	0.218355	0.470063	0.619553	0.600836	-0.232109	0.0421979	0.638282	0.598034	-0.223319	0.648422	0.092487	0.222829	-0.0104492	0.611931	0.0191261	0.162786	0.521212	0.64834	0.669403	0.503045	0.065926	0.277432	0.657798	0.639925	0.625576	0.482543	0.563811	0.493704	0.595973	0.63187	0.631562	0.509625	-0.506869	0.033781	0.0189976	0.373232	0.603571	0.213453	0.143529	-0.0183739	0.20985	-0.191698	0.441955	0.222024	-0.117548	0.314101	0.184928	-0.265437	0.626121	-0.254061	-0.125961	0.450103	0.308242	0.495259	0.606788	-0.159315	0.555336	-0.0476527	0.456165	-0.225567	-0.199598	0.591133	0.546568	0.341414	-0.151635	0.574739	0.648826	-0.0930595	-0.00810154	-0.236685	-0.033807	0.588653	-0.000512199	0.525887	0.667063	0.247349	0.147705	0.0449675	0.557585	0.394881	0.626544	0.16854	0.334893	0.674423	0.609105	0.0529004	0.665697	-0.02124	0.195572	0.50906	0.356726	0.302426	0.0123046	0.605278	0.562185	-0.379185	-0.517821	0.395702	0.438051	0.630329	0.208215	0.641438	-0.268012	0.521709	0.0350734	0.526165	-0.0284547	0.147976	0.134538	0.569044	0.0774559	-0.0660762	-0.0461544	-0.00217075	-0.112333	-0.250655	-0.0614459	0.635758	-0.0903301	0.31984	0.619507	-0.0442884	-0.147915	0.108317	0.654575	0.616489	0.196872	-0.0214526	0.518566	0.565831	-0.253843	0.509851	0.078272	0.682675	0.0376015	-0.498899	0.1803	-0.305154	-0.156564	0.0199765	0.081992	0.193767	0.329388	0.451939	0.654867	-0.0466543	0.639929	0.42862	-0.3146	0.61421	0.523787	0.375089	0.173929	0.516814	0.0211849	0.550272	0.566435	0.196571	0.316109	0.589935	0.509664	0.0370848	0.131705	0.651262	0.550548	-0.388452	0.531901	-0.0152681	0.642018	0.525981	0.115481	0.276342	0.623507	0.463638	0.629748	0.622286	0.29679	0.669327	0.205373	0.18746	0.191616	0.520302	0.647324	0.444221	0.398312	0.16528	0.484995	-0.390312	0.0817489	0.257488	-0.0878908	0.553501	-0.418761	0.576236	0.640053	-0.331277	-0.509824	0.238088	0.661855	0.528447	0.0237094	0.11418	0.368851	0.463219	0.0301996	0.0725136	0.0844525	-0.0185292	0.187579	0.0108601	0.484852	0.653988	0.229217	0.598378	0.266934	0.266817	0.249431	-0.0142924	0.630781	-0.437982	0.619307	0.425788	-0.449873	0.649548	0.293163	0.0142217	0.654405	0.667281	0.513772	-0.0985654	0.634537	0.294252	0.146672	-0.438783	0.658913	0.555744	0.391338	0.54779	0.180428	0.414157	0.539517	0.654177	0.561781	0.307382	0.621548	0.476615	0.42202	-0.258586	-0.148101	-0.310221	0.125856	0.0362856	0.32376	0.130928	0.0966884	0.337594	0.0334592	0.000279131	0.0478342	0.239926	0.08508	0.170215	-0.220668	-0.274635	-0.39151	0.0811817	0.0446204	0.319997	-0.190469	-0.126883	-0.134933	-0.275195	-0.277274	0.00168858	0.145591	0.239274	-0.0283292	-0.013834	0.12573	0.0462437	0.102088	0.0217655	0.0270807	0.0606831	0.176081	-0.158717	-0.169412	-0.291825	-0.0635904	-0.0911195	-0.173494
cg02443010	0.24696	0.242317	0.0982762	-0.0466429	-0.0953653	0.1165	-0.0106127	0.29046	0.0645435	0.284019	0.0999965	0.266867	-0.0771845	0.0778452	0.171219	0.155888	0.313408	-0.154064	-0.135419	0.0422023	-0.0179384	0.0877099	0.18958	-0.0265973	0.032079	0.0871977	0.0606131	-0.0765444	0.0427135	0.207565	0.121716	0.183902	-0.0373009	0.19889	-0.0465132	0.134115	0.141357	0.0948519	-0.0996901	0.0984659	0.0607714	0.203151	0.249776	0.329847	0.301623	0.140312	0.0387085	0.180391	0.0780602	0.184958	-0.0217467	0.33303	0.0417021	0.285534	0.316004	-0.231401	0.0151246	0.0119971	-0.0158296	0.338974	-0.173588	0.0291488	-0.380951	-0.146321	-0.29597	-0.34978	-0.259446	-0.393098	-0.219644	-0.159126	-0.220761	-0.154308	-0.280464	-0.2277	-0.332132	0.0409166	-0.122461	-0.24	0.0677936	-0.282363	0.066282	0.0917038	-0.0340402	-0.0535254	0.106186	-0.0678334	-0.0287535	-0.0365898	-0.0511191	-0.196834	-0.0930149	0.536051	0.234688	0.20341	0.148933	0.300916	0.217455	0.43615	0.402138	0.0386017	0.450176	-0.0253456	0.471924	0.407063	0.523503	0.430692	0.5484	0.549377	0.205718	0.396417	0.419677	-0.0962024	0.460869	-0.394371	0.328165	0.501673	0.512805	-0.305504	-0.0180029	0.511192	0.462988	0.522891	0.511499	0.272996	0.338852	0.00465627	0.15971	0.380155	0.183817	0.507328	0.478155	0.483283	0.530989	0.491528	-0.311375	0.508008	0.496865	0.521102	0.359221	0.440005	0.0853445	0.353819	0.403243	0.342382	0.112789	0.499702	0.486427	0.491727	0.573625	0.435397	0.0657672	0.569424	0.539533	0.0559777	0.473229	0.380719	0.500831	0.453707	0.528654	0.0495743	-0.0378388	0.268806	0.154823	0.0196997	0.256139	0.509192	0.509214	0.558057	0.485338	-0.306175	0.410644	0.527099	0.394639	0.0859063	0.524234	0.428221	-0.258967	0.426735	0.39309	-0.227456	0.506687	0.396105	0.552325	-0.0056841	0.537239	0.480835	0.537818	0.494499	-0.236258	0.509912	0.336209	0.138745	0.50818	0.560331	0.0142267	0.216923	-0.232016	0.462156	0.456505	0.0041272	0.537556	0.514806	0.514925	0.450615	0.483755	0.413559	0.472205	0.0818858	0.516167	0.521584	0.382174	0.314393	0.56829	0.323512	-0.203242	0.543653	0.52784	0.335165	0.525207	-0.0112163	-0.251851	0.396049	0.219538	0.153724	-0.0203355	0.294506	0.497904	0.510388	0.012394	0.0196263	0.559343	0.344852	0.3812	0.456503	0.293529	-0.124905	0.548762	0.5147	0.534353	0.356446	0.337363	0.560088	-0.221784	0.539061	0.307702	0.160376	0.492706	0.061871	0.517693	0.527161	0.30951	0.439689	0.123162	0.19261	0.530183	-0.277858	0.468342	0.491646	-0.133615	-0.00331789	0.448237	0.0153815	0.0420143	0.0721917	-0.0116321	0.136679	0.354807	0.530804	0.528508	0.0461135	0.536715	0.53123	0.544697	0.419487	0.437127	0.533821	-0.0535098	0.449041	0.564286	-0.0288787	0.519062	0.535612	0.487419	0.0202693	-0.179891	-0.272858	-0.0265957	0.204545	0.539326	0.47488	0.435484	0.0200562	0.0074793	0.495719	0.534576	0.45906	0.553845	0.312235	0.214462	0.426065	0.530119	-0.0429509	-0.00269789	0.0374891	0.323932	0.237956	0.249287	0.0249351	0.155371	0.136895	0.0201424	-0.0154305	-0.026366	-0.0173826	0.06006	0.0780689	0.11215	0.512039	0.196345	0.546783	0.470786	-0.0411682	-0.104085	0.00732894	0.0282023	0.4193	0.362748	-0.481006	0.499515	0.0280929	0.0280056	0.53303	-0.0360116	0.0285155	-0.340762	0.122521	0.549877	-0.0311605	0.0249101	0.00954202	-0.202452	0.0173254	0.514298	0.513675	0.541647	-0.0211548	-0.00147456	0.545364	0.0318828	0.519006	-0.245951	0.476306	0.0124816	0.0791671	0.000348616	0.415207	0.112197	0.0352185	0.0572962	0.00973919	-0.00880948	-0.280923	-0.175077	0.111703	0.537914	0.492536	0.0520351	0.408537	-0.163453	0.551047	0.000876342	-0.0304719	0.274347	0.00859464	0.368918	-0.0341361	0.472786	-0.0255524	0.552691	0.551237	0.528568	0.492044	0.337315	0.272575	0.538992	0.0190092	0.440345	0.0298886	0.487542	0.547446	0.273527	0.530846	0.0108422	-0.0948674	-0.0441713	0.546885	0.015492	0.533639	0.406745	0.525034	-0.0405971	0.491723	0.506211	0.565729	0.4548	0.215229	0.551538	-0.0352998	0.54609	0.157702	0.526952	0.00681849	0.544053	0.360308	0.0797074	-0.213266	0.1669	0.361059	0.0969703	0.536924	0.10056	0.536018	0.183689	0.542203	0.568242	0.457554	0.295559	-0.254687	-0.0373233	0.447514	0.472914	0.543712	-0.390753	0.0893356	0.449352	0.413725	-0.310659	0.291124	0.504911	-0.145802	0.370478	0.419329	0.398552	0.431315	0.55263	0.438278	0.190528	0.482308	-0.0657374	-0.262779	0.462754	0.39049	-0.00854278	0.421526	0.543008	0.506576	0.537539	0.0909505	0.480358	0.495241	0.507367	0.53929	0.211473	0.5113	0.48597	0.517422	-0.107348	0.312041	-0.30156	0.546106	0.313602	-0.0784531	0.000796045	0.0956788	0.0692396	-0.0283861	0.515952	0.164982	0.449484	0.082118	0.0487304	0.122835	-0.0888915	0.0392107	0.0219765	0.0636626	0.269852	0.0175267	0.554354	0.532105	0.363632	0.254243	0.500311	0.531368	0.481589	0.506181	0.0541574	0.281276	0.484592	0.454957	0.539135	0.45778	0.374209	0.523407	0.529031	0.523545	0.534641	0.533978	-0.308804	0.465718	0.117069	0.551805	-0.227671	0.491862	0.477531	-0.0254793	0.534221	0.508801	0.203674	0.533276	-0.0310533	0.543417	0.178963	0.510192	0.208281	0.500163	0.490116	0.534872	-0.0289529	0.473008	0.255861	0.421906	0.504648	0.496371	0.501635	0.546377	0.362371	0.499892	0.498231	0.541181	0.163728	-0.0199133	0.105457	-0.145706	-0.452494	-0.0377449	-0.00848237	0.471887	0.133555	0.545318	0.496545	0.182995	0.503844	-0.0131455	0.502892	0.558712	-0.177339	0.253627	0.384927	0.20391	0.468142	0.0679522	-0.233477	0.269451	0.534415	0.486603	0.553093	0.52281	0.557378	0.537084	0.532559	0.206311	0.564917	0.40871	0.471632	0.511677	0.453684	0.433559	0.428433	0.328317	0.18681	0.393871	0.143221	0.0594232	0.246071	0.513217	-0.0081608	0.0890317	-0.029348	0.177855	0.392883	0.512749	0.498908	-0.189627	0.0372187	0.526184	0.495605	-0.18367	0.535656	0.0809066	0.189734	-0.00647393	0.503688	0.0177902	0.146861	0.432198	0.536893	0.55177	0.414937	0.0429306	0.225183	0.545255	0.531797	0.514416	0.398243	0.466697	0.406024	0.492381	0.522145	0.525095	0.42525	-0.416715	0.027883	0.0171843	0.311819	0.500916	0.176552	0.112707	-0.00646807	0.174785	-0.155633	0.367054	0.190389	-0.0931122	0.260566	0.153113	-0.214095	0.520294	-0.207619	-0.0990804	0.370222	0.256367	0.413785	0.505024	-0.124638	0.455429	-0.0350097	0.371735	-0.17953	-0.16018	0.490349	0.455042	0.283685	-0.123129	0.477654	0.537304	-0.0741795	-0.00801777	-0.194721	-0.029825	0.487594	-0.0102145	0.435781	0.548633	0.196258	0.123719	0.0349006	0.466611	0.328019	0.519051	0.143237	0.277032	0.558981	0.506154	0.0580475	0.548527	-0.0192529	0.166044	0.417539	0.298565	0.255593	0.0142852	0.500283	0.473549	-0.30799	-0.428211	0.333438	0.365571	0.521147	0.16892	0.528903	-0.216408	0.439808	0.0308091	0.434971	-0.0213293	0.118506	0.110181	0.476423	0.0632935	-0.0533203	-0.0422989	0.00247343	-0.0846474	-0.207343	-0.0603007	0.527452	-0.0749669	0.26311	0.514299	-0.0306762	-0.118329	0.0911088	0.544719	0.512024	0.15633	-0.0162011	0.435844	0.470528	-0.206289	0.4231	0.0568701	0.562107	0.0380232	-0.419752	0.140683	-0.248192	-0.118965	0.00115203	0.0598888	0.153899	0.267335	0.369498	0.541061	-0.0381122	0.531007	0.358394	-0.260181	0.507628	0.436569	0.315569	0.146195	0.42619	0.0188463	0.451798	0.469318	0.153678	0.26261	0.485854	0.420133	0.03003	0.11492	0.539165	0.454909	-0.318002	0.442656	-0.00623237	0.531497	0.439748	0.0942452	0.221636	0.517021	0.381546	0.51835	0.515742	0.236843	0.552113	0.175637	0.14655	0.156604	0.429792	0.539459	0.359097	0.325321	0.143248	0.407248	-0.329568	0.0723314	0.209718	-0.0676717	0.460702	-0.33979	0.480903	0.533324	-0.274119	-0.415349	0.201012	0.549001	0.439826	0.0174626	0.0907567	0.304603	0.386	0.0241641	0.0494685	0.0747868	-0.0123146	0.153151	0.00861609	0.403909	0.539587	0.196666	0.493101	0.220335	0.218212	0.203944	-0.0078842	0.523116	-0.360384	0.510911	0.353968	-0.370762	0.537727	0.238352	0.0116633	0.541709	0.550948	0.42529	-0.0794266	0.527129	0.246163	0.127415	-0.364938	0.546211	0.456051	0.317783	0.453801	0.149467	0.340766	0.445335	0.54523	0.468325	0.251021	0.515156	0.396758	0.349887	-0.214245	-0.105112	-0.270282	0.108259	0.0177818	0.290673	0.114561	0.0883996	0.29707	0.0299131	0.00399356	0.0659019	0.193368	0.0640566	0.135982	-0.160159	-0.202742	-0.335989	0.0255228	0.0313853	0.271338	-0.157447	-0.124374	-0.104201	-0.205892	-0.240393	-0.0163166	0.121749	0.208327	-0.0426638	-0.0224054	0.127294	0.0170672	0.0880612	0.0294394	0.0182522	0.0517217	0.169645	-0.0997786	-0.135587	-0.23937	-0.0394413	-0.0802369	-0.159653
cg11002686	-0.121197	-0.0723506	-0.0107984	-0.0269877	-0.050738	0.0239332	0.0968951	0.0226019	0.0348781	-0.0345889	-0.0260937	-0.0043223	0.0714765	0.0352359	-0.0726211	-0.0709891	0.042001	0.0313866	0.107841	-0.0547973	0.0179499	0.0957857	-0.0186349	0.0472538	-0.00497433	-0.020564	0.0820527	0.0847015	-0.0424909	-0.040689	0.0166938	-0.00729572	0.0959117	-0.0705024	0.0528507	0.0204253	-0.031221	0.0679397	0.101846	0.0384195	0.0308969	-2.35785e-05	-0.0496902	-0.13875	-0.0918329	-0.0161061	0.0158682	0.00741457	-0.0128345	0.0160126	0.0387582	-0.0607909	0.0454515	-0.0572172	-0.122539	0.0565411	0.0557497	-0.0286171	-0.0134525	-0.132473	-0.0701254	-0.095886	-0.106443	-0.0923424	-0.205497	-0.145138	-0.0699525	-0.0599983	-0.192022	-0.397559	-0.414403	0.0359083	-0.111671	-0.0967624	-0.139881	-0.0187621	-0.319667	-0.381253	-0.0741863	-0.023372	-0.0923856	-0.0407086	0.0135586	0.00751421	-0.0309172	0.0101529	-0.0113871	-0.00441722	-0.010366	0.144791	0.250463	0.0387766	0.0871418	0.228301	0.27489	0.105836	0.29766	0.0351712	0.105813	0.218676	0.035904	0.0401445	-0.014267	0.0135771	0.0357672	0.0190061	0.0272113	0.0263967	0.248487	0.0512741	0.0976354	-0.0142821	0.0199313	-0.054957	0.0238491	0.02051	0.038334	-0.0637543	0.0753709	0.0178984	0.0224098	0.0173739	0.0428429	0.0626298	0.0831966	-0.0594036	0.294763	-0.00131532	0.0403056	0.0216834	0.0181071	0.00203719	0.0288314	0.0228132	-0.0505306	-0.00559355	0.0126126	0.0272334	-0.221258	0.0790389	0.050746	0.0021552	-0.00333746	0.151978	0.0734522	0.0461919	0.0254406	-0.0390814	0.0474277	0.00118804	0.223965	0.0366435	0.00632938	0.294483	0.0385693	0.0134812	0.0276155	-0.00790808	0.0178867	0.284402	0.283753	0.195447	0.22591	0.235623	0.250152	0.00645438	0.0302323	0.0323789	0.00566054	0.0797333	0.0142734	0.0343001	0.0065361	0.0651182	0.0155267	0.0553695	-0.0175939	0.0229258	0.0253076	-0.0846301	0.0119314	0.0594289	0.0349625	0.294796	0.0288129	0.0259895	0.0351916	0.0206717	-0.0235882	0.0460086	0.0512509	0.0527487	0.0280571	0.0301336	0.208189	0.0786241	-0.0853512	0.0099132	0.00434092	0.2097	0.0407612	0.00962544	0.0429317	0.0460603	0.0267221	-0.0198734	0.0236726	0.0513271	0.0131978	0.00421608	-0.00684299	0.225145	0.0237092	0.114581	0.00395278	0.00201972	0.0464145	0.0255777	0.0355849	0.245568	-0.0217043	0.0429864	0.0582487	0.0719017	0.227687	0.0690734	-0.037527	0.0313806	0.0594691	-0.0654372	0.0467188	0.120152	-0.0197384	-0.019604	0.0860557	-0.0261604	0.0258742	0.025264	0.0324939	0.0502858	-0.0578355	0.0458924	-0.0692345	0.036975	-0.000360563	0.0999456	0.0214495	0.143048	0.0139401	0.0134411	0.0887013	-0.00345685	0.205371	0.0984302	0.0120972	0.109446	0.0327527	0.0223351	0.180685	0.341696	0.00907425	0.336066	0.314322	0.320789	0.209641	0.172727	-0.00926216	0.0128467	-0.0105527	0.31163	0.0038471	0.00873897	0.0267236	0.0373227	0.00389884	0.0324695	0.221756	0.0969066	0.0299897	0.140555	0.00805952	0.0344224	0.0708437	0.024274	-0.0879735	0.132945	-0.0348942	0.0716861	0.0309957	0.0359202	0.0105608	0.30846	0.156794	0.0169323	0.0443822	0.00265238	0.0504138	0.145409	0.113676	0.0110789	0.0296658	0.264718	0.0922461	0.370031	0.0104138	0.093954	0.0855409	0.0803618	0.0941446	0.104661	0.247713	0.100576	0.102805	0.0976518	0.0755112	0.362956	0.116216	0.0173898	-0.0249698	0.0148751	0.058187	-0.043452	-0.066456	0.0951582	0.0894903	0.0476021	0.0864924	-0.014329	0.0145367	0.272668	0.0819785	0.0139952	0.0989999	0.0943563	-0.0479266	0.141683	0.0150576	0.265107	0.0819533	0.27607	-0.0839384	0.354438	-0.0116831	0.0386679	0.0286171	0.268778	0.0965575	0.025415	0.101839	0.00539165	-0.0363811	0.00734035	0.236401	0.290676	0.263848	0.00541426	0.123684	0.0746552	0.262146	0.265173	0.274558	-0.0286626	-0.0460952	0.175038	0.0110987	-0.0142936	0.281275	0.0504212	-0.0376931	0.0330968	0.320619	0.254771	0.044388	0.335361	0.0412162	0.316158	0.0133775	0.294157	0.0278751	0.0106204	0.014483	0.0270714	0.107209	0.103245	-0.00352559	0.340972	0.00544851	0.333068	-0.00271466	0.0176484	0.0717333	0.0202742	0.0138257	0.163148	0.300621	0.00347492	0.196099	0.0169299	0.0170628	0.0426508	0.00585212	0.0678424	0.00752892	0.0302195	-0.00969173	0.102812	0.0311996	0.00986711	0.0274548	0.0558718	0.0422657	0.015066	0.0314286	0.0785006	-0.0192281	0.23988	0.149825	0.00218928	0.283912	0.0260778	0.233269	0.026636	0.253748	0.0409334	0.0346444	0.0159091	0.0796913	-0.0154975	0.282064	0.00316454	-0.0161488	0.0339488	-0.0826809	0.25603	0.0132818	-0.029117	0.0457123	0.00109174	0.0454107	-0.0572285	0.00398755	0.0157919	0.10636	0.0412383	0.0332836	-0.00493409	0.265573	0.0381908	-0.0636075	-0.060556	-0.0103411	-0.00854278	0.285446	0.0239893	0.0214184	0.0828068	0.0289039	0.0870355	-0.00616623	0.0233048	0.035674	0.034185	0.260043	0.0213349	0.0379141	0.0121153	-0.0572535	0.00277361	-0.0446812	0.0182954	0.0646545	0.271946	0.375809	0.345904	0.261059	-0.0299911	0.00110948	0.314223	0.0336396	0.236201	0.220138	0.235864	0.259424	0.0676345	0.228556	0.225369	0.0637883	0.199548	0.0131657	0.00809227	0.0414836	0.27808	0.0620012	0.0317188	0.027399	0.0330971	0.233702	0.00112244	0.00494097	0.0609805	0.0314792	0.00808783	0.00289501	0.00895692	0.0387251	0.00985628	0.00852717	0.0465196	-0.0759451	0.00566392	0.217523	0.0292492	-0.00140134	-0.0274748	0.0370943	0.0633807	0.0244933	0.0564178	-0.0200787	0.0174375	-0.0416172	0.0255334	0.170127	0.016034	0.0610107	0.0359875	-0.0453262	0.0250519	-0.0320274	0.0228325	0.0490025	0.00248386	0.00834307	0.0485636	0.0147494	0.0455306	0.0103756	0.0306644	0.016935	0.0420932	0.15517	-0.0808942	0.153589	-0.0237199	0.0144475	0.2422	0.00463195	0.0473817	0.047846	0.0193069	0.0256569	0.0397891	0.0219973	-0.0355773	0.00416548	0.0235281	-0.0310065	0.0277265	0.196626	0.0702918	-0.0451062	0.291747	-0.0681373	0.0285381	0.0396864	0.0275575	0.0373601	0.0787107	0.00999216	0.0268749	0.0267903	0.0908043	0.0320778	0.0347244	0.0134644	-0.000992477	0.0397753	0.037518	-0.0188645	0.0215502	0.126832	0.0896873	0.255948	0.284441	0.156848	0.00952003	0.211875	0.0307602	0.208131	0.253883	0.0339268	0.0255589	0.0054917	-0.0552707	0.237348	0.018171	0.0149479	-0.0274086	0.0288653	0.308281	0.102272	0.273997	-0.0241513	0.282722	-0.0137464	0.00168101	0.0291816	0.0192063	0.0963509	0.0461035	0.250752	0.03949	0.0151608	0.0429203	-0.0314648	0.0258615	0.0396038	0.0706613	0.0268525	0.0161174	-0.000610334	-0.0126545	0.121285	0.225611	0.131395	0.0152437	0.169336	0.195921	-0.0668197	0.221801	-0.082076	0.149519	0.198349	-0.0820002	0.160297	0.108633	-0.0695379	0.0296924	-0.101031	-0.0385322	0.0825953	0.155407	-0.0032021	-0.000151481	-0.056854	0.0347727	-0.0458222	0.0821329	-0.0621307	-0.0744772	0.00793227	0.0272128	0.145163	-0.0732752	0.0150826	0.00691438	-0.0773877	0.103879	-0.0918814	0.257357	0.0205172	-0.0772775	-0.00992317	0.0242834	0.0659897	0.205257	0.311981	0.0500718	0.188432	0.0158242	0.208906	0.0384872	0.0278678	-0.00572933	-0.0328307	0.0207105	-0.0491063	0.0662331	0.0743304	0.141793	0.191851	-0.049408	0.0203345	0.00756979	-0.0661096	-0.00440074	0.0347619	0.0839782	0.0265456	0.0130063	0.0353609	-0.0641453	-0.0150384	0.229736	-0.00152598	0.279618	0.256609	0.0933567	0.00929215	0.113433	0.321156	-0.111914	0.239158	-0.0367651	-0.0124375	-0.09519	0.0194941	0.129601	0.134546	0.0104061	0.0599881	-0.056256	0.13329	0.0191839	0.0212028	0.255397	0.16551	0.0274496	-0.0118967	-0.0348912	0.00563856	0.037816	0.0500414	-0.0604671	0.045657	0.0312991	-0.0495078	0.00294426	0.0312721	0.045173	0.0970005	0.0758207	0.0772397	0.0200151	0.0917214	0.0426973	0.0200779	-0.0429647	0.0102984	0.00754884	-0.00489929	0.0741228	0.00856729	0.348689	0.093164	0.0724484	0.0289266	0.143316	0.0693546	0.0445881	0.281389	0.0680794	0.0465556	0.043792	-0.128421	0.124	-0.0741629	0.0356379	0.0123537	0.218903	0.0463175	0.0567846	0.0516945	0.0125514	0.0168232	0.204283	0.0281144	0.187256	0.051081	0.157829	-0.0306082	0.0226068	0.0479145	0.104375	0.0209259	0.0327064	0.0428629	0.0231083	0.165367	0.335252	0.0121185	-0.0321332	0.0408126	0.0315494	0.0868095	-0.042532	0.0356911	0.0410582	0.00478036	-0.172339	-0.173273	0.0955012	0.0724303	0.16366	0.033977	0.0638672	-0.021238	0.0846152	0.237392	0.104358	0.0521483	0.131408	0.0471048	0.222646	0.298658	0.0866353	-0.0669824	0.0339427	-0.0375685	0.0121155	0.136309	-0.046994	0.0350039	0.0685157	0.282985	0.0416446	0.0408938	0.0729057	0.26875	0.0494027	0.134519	0.287746	0.0543862	0.0100512	3.92348e-05	0.113925	0.0134794	0.0375951	0.0826477	0.072697	0.0319164	0.010389	0.0886017	0.0139219	0.0289288	0.02503	-0.0446797	-0.0526466	0.0165608	0.0173393	0.0360618	-0.0204338	0.0857295	0.0229981	0.00928975	0.00889753	-0.0103547	0.123385	0.058839	0.0772755	-0.0346974	0.00743665	-0.0738856	0.441752	0.0266197	0.0924834	0.02483	-0.0883124	0.112741	0.0231267	-0.0961357	0.230752	0.0198788	0.00651479	-0.0721499	0.0470646	0.0402984	0.0136148	-0.0292861	0.0568429	-0.0815633	-0.0112136	0.0616405	0.00309207	-0.000407086	-0.0397986	0.0979094	-0.0144662	-0.0371689	-0.00284876
cg14040985	0.257635	0.254172	0.0920975	-0.0601966	-0.111311	0.124236	0.0170577	0.348205	0.0614701	0.300062	0.100612	0.296553	-0.0879564	0.088808	0.175784	0.15833	0.400978	-0.137847	-0.149986	0.0405273	-0.0274515	0.0799772	0.211685	-0.0444082	0.0179249	0.0812213	0.0529294	-0.0826187	0.0333603	0.203858	0.125323	0.182035	-0.0156592	0.212383	-0.0858056	0.133246	0.137126	0.0942915	-0.119494	0.0937624	0.0515261	0.203829	0.255517	0.339876	0.319138	0.142961	0.0391408	0.210561	0.0905916	0.207798	-0.016647	0.360155	0.0398227	0.304753	0.329214	-0.254826	0.0484805	-0.0325163	-0.0493921	0.351549	-0.18691	0.0213152	-0.419757	-0.185239	-0.322331	-0.381141	-0.316021	-0.425265	-0.25064	-0.195232	-0.260449	-0.160549	-0.29942	-0.239227	-0.377512	0.0296684	-0.151575	-0.27649	0.0764963	-0.29305	0.0568402	0.0775728	-0.0522975	-0.0648018	0.119797	-0.06046	-0.0118181	-0.0250234	-0.0476375	-0.185316	-0.0769055	0.594726	0.263582	0.246622	0.189535	0.34422	0.270311	0.482541	0.453964	0.0691273	0.497376	-0.0217513	0.517984	0.439948	0.583423	0.470285	0.60856	0.610892	0.252087	0.448936	0.466923	-0.107468	0.511026	-0.432125	0.365042	0.553713	0.567206	-0.347041	-0.0120549	0.560488	0.507583	0.579449	0.564149	0.317507	0.383671	-0.000144337	0.207956	0.411556	0.213653	0.556086	0.523015	0.530313	0.588233	0.542901	-0.339143	0.556934	0.544527	0.574714	0.373083	0.495854	0.0979445	0.383827	0.438003	0.39831	0.127103	0.552291	0.537417	0.534564	0.636385	0.477702	0.0956496	0.629381	0.589758	0.107603	0.52328	0.419423	0.550444	0.492204	0.582773	0.0897741	-0.00879421	0.311219	0.195665	0.0455338	0.308342	0.560925	0.56358	0.616949	0.531815	-0.319337	0.451615	0.583156	0.431751	0.107536	0.574024	0.478258	-0.286338	0.470461	0.434654	-0.254904	0.557307	0.446202	0.613002	0.0262415	0.589005	0.530303	0.591893	0.543463	-0.260454	0.565435	0.373625	0.162074	0.561289	0.62083	0.0423809	0.252992	-0.257366	0.512169	0.499653	0.0301124	0.595503	0.564309	0.571968	0.497504	0.532605	0.446911	0.517474	0.0936817	0.568258	0.57074	0.417327	0.37328	0.62822	0.372131	-0.220774	0.600012	0.585231	0.366843	0.584474	0.0229236	-0.281245	0.438315	0.25025	0.183769	0.000312603	0.338898	0.541781	0.561464	0.0187047	0.0133508	0.62167	0.391288	0.418812	0.498359	0.339542	-0.141629	0.607293	0.569484	0.587561	0.398136	0.363869	0.620615	-0.251709	0.594686	0.330756	0.188681	0.539434	0.092712	0.56824	0.582295	0.35471	0.47565	0.152467	0.229776	0.583905	-0.287497	0.521987	0.541047	-0.143948	0.0301569	0.493357	0.0528896	0.0778312	0.114316	0.0102697	0.172199	0.388457	0.588173	0.576306	0.0811221	0.59209	0.585116	0.601354	0.463174	0.480766	0.588841	-0.0286927	0.505676	0.622088	-0.0143579	0.571719	0.591048	0.5443	0.0283449	-0.215386	-0.285844	-0.0410383	0.23791	0.594383	0.526016	0.475626	0.0525787	0.0272877	0.545304	0.591597	0.501771	0.615017	0.362637	0.247295	0.467874	0.587316	-0.0124384	-0.0386835	0.0841532	0.357325	0.271171	0.282135	-0.0104454	0.177145	0.162156	0.0466098	-0.0516169	-0.0630669	-0.0541597	0.0741693	0.128058	0.135315	0.564358	0.211318	0.603087	0.527635	-0.0516474	-0.116796	-0.0250888	-0.00463014	0.467877	0.410099	-0.529134	0.547882	0.0599877	-0.00168842	0.589607	-0.0711136	0.000273603	-0.382464	0.147829	0.610281	-0.00550688	-0.00802665	0.0400973	-0.235954	0.0620377	0.565329	0.570973	0.598459	0.00770214	-0.0345839	0.603389	0.00972546	0.569363	-0.274738	0.520498	0.0383183	0.122038	0.0309295	0.458915	0.136028	0.00186135	0.0950989	0.0405137	0.0225346	-0.305621	-0.203894	0.13962	0.591605	0.541566	0.0872932	0.458517	-0.186243	0.609798	0.0391436	-0.00898524	0.310039	0.0490589	0.408201	-0.00362078	0.516605	0.00290039	0.608376	0.607928	0.581286	0.544126	0.382736	0.305891	0.59012	0.0562624	0.481728	0.0731311	0.536346	0.602548	0.304179	0.586616	0.016499	-0.0811269	-0.0185316	0.598985	0.0451169	0.58915	0.4491	0.582783	-0.0457732	0.545387	0.55427	0.623388	0.500822	0.25471	0.607607	-0.0285069	0.602587	0.183644	0.580577	0.00535426	0.603872	0.406585	0.0919049	-0.203568	0.19755	0.390063	0.133427	0.591304	0.134516	0.592478	0.228852	0.599208	0.629282	0.505822	0.336788	-0.273664	-0.0103395	0.489259	0.51735	0.599954	-0.444899	0.127379	0.49453	0.447952	-0.336907	0.312678	0.561753	-0.1732	0.406729	0.464133	0.453059	0.479842	0.613613	0.472302	0.236861	0.53869	-0.0808803	-0.294237	0.507324	0.421526	0.0239893	0.466603	0.596517	0.568668	0.593532	0.111855	0.525313	0.541099	0.561646	0.593887	0.262659	0.563255	0.534348	0.566425	-0.124858	0.342145	-0.34073	0.598861	0.351678	-0.0539929	0.0460052	0.13972	0.106667	-0.0400927	0.568069	0.207962	0.495337	0.118368	0.0813974	0.163371	-0.0715199	0.0480849	0.0497865	0.0984317	0.304122	0.0441663	0.615612	0.584769	0.412164	0.304715	0.556197	0.589835	0.531981	0.563315	0.0915508	0.335194	0.535027	0.510132	0.595636	0.50142	0.409132	0.571628	0.581925	0.575946	0.588675	0.58774	-0.348685	0.510993	0.154492	0.608062	-0.246849	0.538872	0.524938	-0.0142976	0.591585	0.566779	0.215264	0.587456	-0.0436023	0.599947	0.223078	0.560266	0.237758	0.556422	0.534102	0.589788	-0.0427414	0.522422	0.286641	0.462858	0.554689	0.552379	0.556159	0.604399	0.403221	0.551767	0.551148	0.599571	0.201708	-0.0325916	0.128412	-0.160076	-0.497152	-0.0170583	-0.0067448	0.526586	0.200669	0.604046	0.548603	0.214726	0.555458	-0.0153696	0.554643	0.618585	-0.194062	0.324956	0.451058	0.241477	0.511534	0.110372	-0.265938	0.307294	0.591436	0.541845	0.611826	0.585234	0.612059	0.593846	0.588823	0.233161	0.624732	0.44977	0.524362	0.560756	0.507645	0.485921	0.465371	0.368429	0.215354	0.445024	0.185939	0.0908353	0.2873	0.563078	0.0148504	0.0752223	-0.00823973	0.226089	0.432929	0.566589	0.546906	-0.21197	0.0686903	0.581527	0.546601	-0.202809	0.594391	0.121673	0.216021	0.023259	0.553221	0.0504489	0.145632	0.476488	0.594056	0.611775	0.469607	0.061249	0.282978	0.603238	0.584466	0.573898	0.435218	0.517214	0.454667	0.552002	0.578002	0.577691	0.463928	-0.463111	0.0516212	0.0449828	0.357248	0.551466	0.212371	0.151493	-0.0182162	0.212764	-0.18614	0.418887	0.223736	-0.115571	0.305302	0.176926	-0.24532	0.57227	-0.240169	-0.112997	0.416574	0.302246	0.453819	0.55191	-0.144737	0.509185	-0.0442525	0.419824	-0.209555	-0.18438	0.538006	0.501991	0.330249	-0.142636	0.526194	0.591838	-0.0910829	0.0047876	-0.22744	0.00471761	0.538488	-0.00893528	0.478668	0.605298	0.231408	0.15503	0.072473	0.517757	0.384306	0.572311	0.176791	0.309317	0.615588	0.551527	0.0445352	0.608887	-0.0300258	0.185432	0.474663	0.344762	0.298121	0.00662668	0.54848	0.513446	-0.348934	-0.474746	0.366159	0.411304	0.575674	0.190333	0.588519	-0.249087	0.474261	0.0601073	0.479485	0.00922716	0.164472	0.140094	0.520926	0.0867807	-0.0258665	-0.0541632	0.0231209	-0.100413	-0.228977	-0.0754728	0.580024	-0.0645715	0.307436	0.565739	-0.0313987	-0.135688	0.116537	0.596779	0.565138	0.2115	-0.000682697	0.47636	0.514225	-0.233544	0.46714	0.070022	0.627285	0.0291353	-0.449836	0.162395	-0.276009	-0.136662	0.0236265	0.0755338	0.188108	0.307861	0.419205	0.59761	-0.0297585	0.588013	0.396954	-0.289943	0.558542	0.477091	0.342361	0.167717	0.46732	0.0535758	0.511268	0.525299	0.174853	0.303162	0.545021	0.470202	0.0685467	0.131872	0.599735	0.506635	-0.362029	0.498838	-0.0200509	0.5885	0.485443	0.132572	0.252525	0.574224	0.430421	0.572641	0.571046	0.296044	0.612583	0.208038	0.17205	0.197759	0.46784	0.591838	0.407494	0.374762	0.152058	0.446695	-0.351327	0.0805206	0.24884	-0.0388933	0.505267	-0.381981	0.528051	0.586101	-0.286089	-0.463794	0.219616	0.60519	0.481991	-0.00104356	0.0840157	0.34527	0.427197	0.0411489	0.0783805	0.0843296	-0.0188544	0.181272	0.0419383	0.454783	0.599518	0.226742	0.551207	0.27508	0.27275	0.237157	-0.0221381	0.576752	-0.401695	0.566135	0.405244	-0.412752	0.594943	0.275388	0.0475781	0.600795	0.611645	0.475622	-0.0612807	0.582657	0.282496	0.16752	-0.391618	0.600019	0.500239	0.365335	0.495652	0.170493	0.383566	0.503064	0.599627	0.512287	0.29047	0.567564	0.437715	0.388492	-0.228078	-0.15136	-0.295457	0.10842	0.0393143	0.299747	0.126099	0.0832339	0.308195	0.0353249	-0.00393994	0.0675815	0.211195	0.0971206	0.156121	-0.181609	-0.267362	-0.314125	0.0671866	0.0556766	0.293895	-0.182724	-0.108366	-0.112626	-0.267756	-0.228351	-0.00385378	0.139308	0.214127	-0.0193813	-0.00940627	0.125755	0.0181967	0.100567	0.0205191	0.0112592	0.0717039	0.165615	-0.130982	-0.16531	-0.265477	-0.0528493	-0.0877091	-0.165802
cg02373104	0.346037	0.362418	0.112449	-0.0875055	-0.163401	0.134155	-0.0081537	0.4322	0.0777837	0.40364	0.147306	0.406009	-0.130803	0.139278	0.246226	0.220195	0.435159	-0.215499	-0.206515	0.070648	-0.0528798	0.135079	0.281768	-0.0675692	0.0546712	0.114777	0.0725809	-0.134916	0.0730717	0.279814	0.159135	0.241685	-0.0569212	0.286239	-0.141291	0.173458	0.186761	0.120428	-0.179007	0.118556	0.0543632	0.28469	0.341188	0.462085	0.421376	0.188984	0.0643177	0.264298	0.100366	0.281147	-0.0194952	0.486773	0.0569477	0.423687	0.449111	-0.346907	0.0764493	-0.0409898	-0.0734477	0.485706	-0.237509	0.019819	-0.569379	-0.258677	-0.444421	-0.522106	-0.429351	-0.580446	-0.357631	-0.266495	-0.359899	-0.211108	-0.414417	-0.32867	-0.520066	0.0624556	-0.206334	-0.384079	0.105093	-0.406821	0.0861664	0.114005	-0.0695126	-0.0811963	0.158899	-0.0723435	-0.0229789	-0.0222265	-0.054295	-0.259738	-0.103291	0.769017	0.337802	0.322229	0.244207	0.436129	0.335877	0.611471	0.588359	0.085341	0.647555	-0.0279661	0.671035	0.565251	0.746308	0.608512	0.791624	0.784881	0.322423	0.574939	0.60065	-0.14955	0.649335	-0.574487	0.476636	0.710411	0.729623	-0.454378	-0.0111494	0.722913	0.648031	0.742223	0.729676	0.401236	0.495341	0.0113155	0.249629	0.532699	0.272359	0.723079	0.67736	0.682387	0.758581	0.702719	-0.455557	0.719734	0.703727	0.745679	0.477834	0.626381	0.135209	0.483984	0.571063	0.50115	0.156962	0.707741	0.697462	0.689635	0.825628	0.617886	0.139751	0.819906	0.762343	0.120168	0.673997	0.549375	0.718188	0.640915	0.743971	0.108894	-0.00820263	0.394825	0.251949	0.0501721	0.383167	0.73294	0.727589	0.797636	0.677131	-0.428764	0.574774	0.746897	0.551695	0.130939	0.74501	0.621179	-0.384976	0.607997	0.558862	-0.337995	0.72105	0.562482	0.788004	0.0333602	0.763785	0.688885	0.762969	0.70104	-0.35509	0.731462	0.477544	0.205482	0.726407	0.798658	0.0403339	0.327625	-0.345643	0.658088	0.645599	0.0275749	0.767639	0.73816	0.730341	0.625995	0.689698	0.581129	0.669065	0.124705	0.725501	0.740296	0.534486	0.480556	0.810411	0.465183	-0.301101	0.773395	0.747486	0.477502	0.747675	0.0139725	-0.361625	0.559541	0.313858	0.246741	0.0127557	0.436493	0.703542	0.734378	0.0239037	0.0233808	0.803901	0.499928	0.532214	0.649924	0.430055	-0.198832	0.784913	0.737121	0.760274	0.509382	0.461155	0.804267	-0.350711	0.76989	0.434661	0.235207	0.701127	0.104385	0.728187	0.752053	0.444339	0.620492	0.194276	0.285867	0.754686	-0.385612	0.661551	0.700543	-0.182786	0.040684	0.639608	0.0569094	0.101255	0.146957	0.0182777	0.210605	0.497729	0.76201	0.752731	0.0933134	0.765931	0.757197	0.779506	0.61015	0.621071	0.757865	-0.0620278	0.650022	0.811701	-0.02212	0.736674	0.764713	0.693693	0.0393238	-0.26147	-0.381662	-0.0539373	0.306502	0.771509	0.673336	0.620809	0.0642964	0.0245992	0.708157	0.763632	0.653993	0.796637	0.460792	0.316974	0.595443	0.763331	-0.0372368	-0.109026	0.107036	0.436826	0.349419	0.363171	-0.0710581	0.229351	0.218231	0.0651784	-0.124706	-0.138699	-0.127341	0.0985866	0.166187	0.17606	0.736691	0.274349	0.77885	0.672645	-0.0677072	-0.167554	-0.0943811	-0.0677927	0.599111	0.533495	-0.694064	0.707802	0.0706901	-0.0669741	0.762529	-0.154023	-0.0603953	-0.501849	0.184019	0.788089	-0.0136194	-0.0733841	0.0433064	-0.309418	0.0741795	0.738337	0.728089	0.768415	0.000883364	-0.108048	0.784343	-0.0491425	0.733232	-0.360709	0.674537	0.0480864	0.148984	0.0319112	0.587157	0.184516	-0.0582466	0.11175	0.0415252	0.0173503	-0.416179	-0.262992	0.169157	0.762204	0.701874	0.103149	0.586761	-0.249179	0.788589	0.04144	0.000584036	0.398326	0.0535092	0.548229	-0.008319	0.678653	0.0153946	0.787943	0.785867	0.756052	0.700372	0.486527	0.396695	0.765836	0.0738136	0.623318	0.0831218	0.692491	0.778823	0.388757	0.765049	0.0221158	-0.120375	-0.0148992	0.777424	0.0503964	0.761039	0.577943	0.75662	-0.0378843	0.70243	0.724819	0.807759	0.644785	0.322902	0.788853	-0.025225	0.777635	0.228571	0.754018	-0.00994035	0.773197	0.525208	0.105593	-0.273343	0.246349	0.510478	0.164102	0.767288	0.155861	0.770781	0.287243	0.773779	0.813903	0.650212	0.432115	-0.381262	-0.00373395	0.627897	0.663647	0.776139	-0.57998	0.162138	0.646646	0.574892	-0.445187	0.403301	0.711553	-0.238392	0.517484	0.584862	0.57426	0.622936	0.791048	0.614128	0.304573	0.681782	-0.119523	-0.392861	0.654367	0.543008	0.0214184	0.596517	0.775963	0.727423	0.771358	0.143873	0.680041	0.704208	0.724993	0.77087	0.319708	0.728273	0.693033	0.73935	-0.179308	0.444125	-0.450103	0.780775	0.455708	-0.0730005	0.0412183	0.180934	0.125045	-0.0554213	0.748425	0.273735	0.645786	0.138758	0.0945787	0.204118	-0.0972017	0.06864	0.0635698	0.120145	0.378588	0.047158	0.791593	0.762008	0.5248	0.381642	0.719525	0.763969	0.687297	0.720634	0.106085	0.399076	0.678144	0.65509	0.771135	0.649077	0.527385	0.745244	0.752665	0.74098	0.759282	0.763954	-0.470049	0.664675	0.189227	0.784245	-0.316706	0.68694	0.680434	-0.0250311	0.757489	0.726057	0.275435	0.758738	-0.0613931	0.773507	0.287043	0.716892	0.294672	0.711937	0.686267	0.762428	-0.0515266	0.67759	0.365244	0.599147	0.719073	0.70148	0.712828	0.783638	0.524938	0.706932	0.69966	0.770475	0.248794	-0.03245	0.163065	-0.211135	-0.649229	-0.0242406	-0.0141581	0.678578	0.189875	0.778173	0.70779	0.268474	0.721196	-0.0128081	0.721114	0.795167	-0.267051	0.34491	0.569493	0.306501	0.662537	0.136153	-0.344852	0.399069	0.762083	0.685149	0.793017	0.757133	0.791082	0.768824	0.759439	0.284027	0.804796	0.585309	0.670104	0.726422	0.65517	0.625636	0.60793	0.474813	0.279401	0.574155	0.233404	0.120568	0.377942	0.728698	0.0186221	0.0981573	-0.0261009	0.288516	0.556887	0.732114	0.709193	-0.291737	0.0738613	0.754149	0.703662	-0.275961	0.766302	0.141111	0.272646	0.0164604	0.718689	0.0537633	0.185248	0.60942	0.764694	0.789472	0.601126	0.086211	0.351251	0.780047	0.754805	0.740467	0.563346	0.665772	0.583456	0.707633	0.747452	0.744173	0.599989	-0.598025	0.0422965	0.0470988	0.44844	0.712305	0.273198	0.190836	-0.040912	0.279308	-0.232293	0.537416	0.28648	-0.152079	0.386032	0.234903	-0.329372	0.74337	-0.317723	-0.163472	0.542599	0.373919	0.574377	0.716112	-0.205555	0.657997	-0.0695691	0.551629	-0.277208	-0.253989	0.699784	0.644625	0.413202	-0.195197	0.677007	0.76333	-0.123081	0.00197309	-0.28883	-0.0202357	0.695136	-0.0148691	0.614514	0.794814	0.297411	0.201394	0.0970894	0.655284	0.480681	0.738803	0.223725	0.39682	0.799908	0.720216	0.0555212	0.782912	-0.0225108	0.238993	0.602233	0.43068	0.375909	0.00846456	0.723248	0.662492	-0.45985	-0.605755	0.468674	0.519578	0.74678	0.245328	0.757739	-0.328906	0.611123	0.0632194	0.61564	-0.0051519	0.202064	0.154835	0.665654	0.0953101	-0.0341933	-0.0694185	0.0309456	-0.143363	-0.298081	-0.0712089	0.75341	-0.0962604	0.389366	0.729122	-0.0471065	-0.192318	0.139164	0.776358	0.725568	0.251919	-0.0061682	0.609168	0.661373	-0.306941	0.596711	0.101111	0.807979	0.0373381	-0.583007	0.219364	-0.378485	-0.190083	0.0289805	0.104438	0.233965	0.394631	0.54064	0.774121	-0.0503139	0.758522	0.500787	-0.379767	0.725971	0.619847	0.441483	0.210724	0.616636	0.0769224	0.65699	0.671498	0.243885	0.388457	0.700207	0.600186	0.0729212	0.156232	0.768484	0.652131	-0.485519	0.640153	-0.0316094	0.759884	0.612857	0.157861	0.335616	0.740374	0.546419	0.745177	0.72729	0.365977	0.790276	0.26382	0.23245	0.234335	0.610339	0.765553	0.528295	0.479474	0.194393	0.573043	-0.45842	0.0921089	0.327001	-0.0669446	0.652019	-0.500214	0.683728	0.75866	-0.392289	-0.614097	0.287009	0.788089	0.623602	0.011378	0.111818	0.446961	0.559792	0.0633968	0.0686135	0.105597	-0.0230873	0.228691	0.0325835	0.580596	0.778125	0.281274	0.705879	0.328552	0.358179	0.303562	-0.0200477	0.748729	-0.522172	0.728738	0.512831	-0.538312	0.769758	0.350151	0.0480028	0.774263	0.790234	0.611906	-0.0801027	0.753547	0.363128	0.205378	-0.515686	0.779369	0.661671	0.478966	0.653915	0.214038	0.50206	0.637032	0.773035	0.661595	0.36854	0.731569	0.563031	0.498015	-0.329771	-0.153291	-0.338015	0.147931	0.0409208	0.371996	0.162435	0.13605	0.404952	0.0270497	0.00497209	0.0637562	0.308749	0.0880444	0.18308	-0.278535	-0.311054	-0.394487	0.100147	0.055802	0.382353	-0.242197	-0.130008	-0.163477	-0.327359	-0.296594	0.00586466	0.164305	0.266816	-0.0416483	-0.00987914	0.136818	0.0783117	0.12672	0.00148463	0.0478643	0.0676689	0.19305	-0.192064	-0.194314	-0.308381	-0.0793898	-0.114475	-0.195438
cg15802375	0.302302	0.332981	0.143017	-0.104672	-0.177712	0.168531	0.0349368	0.462362	0.072746	0.394472	0.153137	0.396064	-0.0674137	0.15307	0.225129	0.189177	0.504238	-0.170872	-0.163028	0.044912	0.00166859	0.125352	0.286248	-0.0197695	0.0513067	0.124863	0.117213	-0.0710442	0.0582214	0.277958	0.166721	0.254629	0.00104056	0.276169	-0.0867744	0.205075	0.186269	0.16516	-0.110349	0.151494	0.098004	0.289101	0.325407	0.392552	0.396865	0.205773	0.0810662	0.283855	0.112259	0.282382	0.00595828	0.462365	0.0592912	0.397639	0.412548	-0.319912	0.103001	-0.038961	-0.0572923	0.434046	-0.246072	-0.00297687	-0.523668	-0.251516	-0.432486	-0.48917	-0.397868	-0.524842	-0.342493	-0.301533	-0.383774	-0.192046	-0.382209	-0.31183	-0.486669	0.0440875	-0.238052	-0.397474	0.0817293	-0.356289	0.0515402	0.0768294	-0.0724487	-0.0825566	0.144492	-0.0660876	-0.00680446	-0.0210537	-0.0548637	-0.190532	-0.0444891	0.730289	0.343991	0.354765	0.287658	0.438192	0.384453	0.594247	0.57406	0.125671	0.613469	-0.0151976	0.624047	0.53496	0.711351	0.575526	0.743958	0.746095	0.352755	0.554653	0.579687	-0.127152	0.622775	-0.531405	0.451098	0.67865	0.693794	-0.432647	0.000829356	0.680478	0.616549	0.705495	0.691809	0.398608	0.487245	-0.00946604	0.308963	0.496246	0.272377	0.680767	0.636808	0.643345	0.721756	0.664193	-0.417328	0.675871	0.661257	0.701165	0.412099	0.616937	0.137076	0.462032	0.532172	0.510698	0.162596	0.675493	0.657891	0.64362	0.780632	0.580186	0.16462	0.770216	0.714545	0.191961	0.642356	0.513221	0.674358	0.595075	0.706983	0.16781	0.050394	0.417145	0.284676	0.0989392	0.422599	0.687187	0.692342	0.75421	0.648028	-0.369852	0.547224	0.71534	0.522479	0.143504	0.699045	0.591184	-0.350858	0.575859	0.532091	-0.32176	0.681652	0.555175	0.750351	0.0926718	0.718301	0.65113	0.722685	0.662389	-0.323179	0.69167	0.462496	0.209766	0.684681	0.760018	0.0943637	0.328886	-0.325579	0.622956	0.606347	0.0803611	0.729577	0.686192	0.70177	0.609241	0.651965	0.536069	0.6289	0.122022	0.690016	0.694184	0.503614	0.50208	0.765851	0.471378	-0.2692	0.727189	0.718927	0.454285	0.713436	0.0739355	-0.343794	0.5434	0.314569	0.247856	0.0465915	0.428196	0.652746	0.684934	0.0343421	0.00275856	0.762337	0.499301	0.504084	0.601626	0.431038	-0.179579	0.741373	0.693339	0.718889	0.492159	0.426114	0.760957	-0.325509	0.724804	0.400436	0.24548	0.660155	0.141709	0.690892	0.711752	0.441607	0.575347	0.223866	0.300996	0.71367	-0.323667	0.638446	0.660397	-0.141497	0.105344	0.605806	0.126955	0.161039	0.207255	0.0561177	0.236158	0.470205	0.717045	0.697516	0.154481	0.718631	0.710229	0.733501	0.568805	0.583315	0.717845	0.00326902	0.634187	0.761094	0.0101599	0.695043	0.721047	0.669571	0.0402641	-0.277223	-0.314552	-0.0529794	0.305808	0.724112	0.645203	0.576732	0.121869	0.062246	0.663282	0.725612	0.608419	0.755259	0.467943	0.325505	0.567554	0.717776	0.0326962	-0.0715982	0.172844	0.42819	0.345267	0.357088	-0.0411688	0.231789	0.21892	0.111654	-0.0841077	-0.0973886	-0.0882048	0.103067	0.228323	0.182902	0.686357	0.251368	0.732339	0.648885	-0.0738697	-0.154272	-0.0553338	-0.0318076	0.574812	0.516505	-0.646509	0.665173	0.127698	-0.0282518	0.714906	-0.109203	-0.0232956	-0.472646	0.20864	0.744723	0.0472587	-0.0389679	0.102003	-0.301218	0.144473	0.6861	0.698398	0.733991	0.0655143	-0.067347	0.738854	-0.00749745	0.690646	-0.340818	0.632804	0.0925825	0.207	0.0884057	0.558442	0.189327	-0.0285159	0.167758	0.100812	0.0824482	-0.377069	-0.25987	0.200786	0.718206	0.65799	0.161396	0.567581	-0.232738	0.747537	0.107502	0.0425862	0.379626	0.121948	0.513775	0.0560407	0.633154	0.0633476	0.743066	0.739276	0.707736	0.664206	0.485343	0.394451	0.713711	0.137027	0.583065	0.149966	0.649523	0.731298	0.379829	0.719749	0.0227696	-0.0648279	0.0351925	0.725358	0.0954248	0.717513	0.548463	0.712848	-0.0494238	0.674068	0.679448	0.76037	0.602678	0.327984	0.742638	-0.0279101	0.733917	0.239353	0.712428	0.00199833	0.737654	0.509801	0.110695	-0.195506	0.262974	0.469689	0.215172	0.721942	0.205525	0.726163	0.326868	0.733319	0.770098	0.617552	0.428959	-0.341101	0.0440088	0.597382	0.622624	0.734098	-0.554759	0.207017	0.606889	0.536637	-0.392319	0.375392	0.688586	-0.221799	0.4951	0.564299	0.572226	0.589223	0.750843	0.568414	0.342596	0.658368	-0.108615	-0.370441	0.612958	0.506576	0.0828068	0.568668	0.727423	0.707483	0.724284	0.157744	0.636935	0.661719	0.68492	0.724564	0.363915	0.686202	0.652706	0.688887	-0.164739	0.414594	-0.425123	0.73117	0.445398	-0.00821456	0.125163	0.236904	0.177224	-0.0556592	0.694864	0.316707	0.610632	0.183489	0.13831	0.241091	-0.0369222	0.0756763	0.10465	0.162136	0.378119	0.0907354	0.749663	0.710959	0.508097	0.420412	0.686508	0.722397	0.652754	0.685906	0.155341	0.410312	0.650004	0.629462	0.729694	0.605111	0.500098	0.694523	0.711198	0.698917	0.71355	0.721393	-0.440749	0.620792	0.223835	0.740758	-0.295211	0.646901	0.642192	-0.00612429	0.72191	0.694994	0.24834	0.716588	-0.0614703	0.732545	0.304905	0.681782	0.296631	0.683222	0.640544	0.720498	-0.0601572	0.641972	0.358009	0.56372	0.67337	0.680327	0.678883	0.740696	0.494153	0.674779	0.673053	0.736019	0.270734	-0.0483573	0.185062	-0.195657	-0.598559	0.0292011	-0.0110369	0.647543	0.262268	0.734255	0.670114	0.26915	0.679292	-0.0218426	0.677902	0.753272	-0.243742	0.40397	0.585016	0.306884	0.613597	0.189045	-0.337284	0.382822	0.724046	0.660632	0.747858	0.725612	0.742434	0.724013	0.718939	0.296522	0.760826	0.548212	0.640612	0.679967	0.624104	0.596985	0.561006	0.452386	0.291743	0.558583	0.277392	0.1688	0.384137	0.686084	0.0588273	0.135031	0.0299225	0.32758	0.528049	0.692917	0.664014	-0.267072	0.125407	0.712571	0.667007	-0.246666	0.722851	0.208243	0.280249	0.0839213	0.666649	0.118699	0.188803	0.578416	0.726853	0.744915	0.589472	0.0912316	0.393886	0.73687	0.710958	0.706698	0.524236	0.629323	0.559647	0.68104	0.70534	0.701784	0.561766	-0.562076	0.0808911	0.0955283	0.461539	0.669993	0.292268	0.22975	-0.0366686	0.304798	-0.237928	0.54019	0.312512	-0.151071	0.402453	0.242826	-0.310396	0.698358	-0.308295	-0.147618	0.525138	0.395357	0.551921	0.667165	-0.190922	0.623702	-0.0640216	0.533475	-0.268049	-0.241039	0.651749	0.612275	0.428561	-0.186687	0.638041	0.7189	-0.126691	0.0264326	-0.288752	0.0526395	0.655575	-0.0197527	0.579866	0.743338	0.299841	0.234053	0.151838	0.633372	0.50195	0.696876	0.257045	0.385636	0.752173	0.668997	0.0550014	0.744913	-0.0418313	0.237373	0.588786	0.442347	0.401732	-0.00492573	0.671685	0.621962	-0.439004	-0.572493	0.445924	0.514925	0.703834	0.237677	0.719957	-0.311196	0.570988	0.12085	0.584269	0.0632552	0.25218	0.187736	0.636341	0.131742	0.0316149	-0.0876009	0.0752456	-0.138613	-0.279289	-0.1009	0.70517	-0.0539884	0.400817	0.687665	-0.0293299	-0.174394	0.164795	0.725499	0.687899	0.312072	0.0334507	0.587453	0.625025	-0.287541	0.565404	0.104422	0.771501	0.0169471	-0.531322	0.215959	-0.347556	-0.173356	0.0211446	0.111051	0.25384	0.393365	0.527157	0.729111	-0.0148844	0.718126	0.479134	-0.356789	0.682066	0.577695	0.407767	0.219821	0.570096	0.136078	0.6415	0.652361	0.228129	0.40074	0.677661	0.582875	0.135724	0.170515	0.736242	0.622398	-0.463521	0.62848	-0.0378471	0.719997	0.585019	0.201467	0.32176	0.706841	0.531617	0.699167	0.698118	0.401516	0.7486	0.291518	0.2237	0.267972	0.566722	0.720323	0.51133	0.476032	0.197639	0.54602	-0.40696	0.102109	0.34303	0.0150177	0.616537	-0.472677	0.651891	0.714537	-0.327648	-0.57261	0.273803	0.741459	0.581733	-0.0313986	0.0711565	0.439787	0.531962	0.0861798	0.105019	0.117678	-0.0305545	0.236533	0.0937505	0.570706	0.73915	0.297453	0.679726	0.373312	0.389444	0.303699	-0.0423307	0.706598	-0.494628	0.687012	0.518347	-0.511417	0.726976	0.349289	0.108694	0.736465	0.750615	0.594905	-0.0193419	0.716821	0.370625	0.259025	-0.459627	0.727802	0.613567	0.470392	0.607014	0.211463	0.483059	0.621535	0.732861	0.626051	0.373697	0.692846	0.536828	0.473001	-0.296695	-0.199951	-0.345069	0.172157	0.0552613	0.346576	0.185789	0.0996586	0.366975	0.0548737	-0.00518943	0.08515	0.285437	0.128624	0.185677	-0.250514	-0.337849	-0.289115	0.11493	0.0812739	0.357872	-0.227541	-0.101016	-0.146611	-0.329288	-0.228399	0.0235657	0.161026	0.240716	0.00427683	-0.00291572	0.144689	0.0425325	0.129522	-0.00176083	0.0262142	0.08267	0.213392	-0.196925	-0.199663	-0.302274	-0.085703	-0.107135	-0.191565
cg15334061	0.336459	0.344131	0.0889454	-0.0797944	-0.152252	0.121095	-0.000332585	0.422672	0.076061	0.38219	0.129217	0.391622	-0.146996	0.125414	0.232029	0.212157	0.43878	-0.202509	-0.209059	0.06877	-0.0732086	0.125529	0.268116	-0.0875792	0.0379738	0.0959484	0.0482938	-0.145327	0.0604966	0.253465	0.148478	0.216652	-0.053942	0.27048	-0.164449	0.148114	0.168055	0.0966597	-0.194863	0.0965974	0.0315019	0.258799	0.322182	0.452572	0.404216	0.167853	0.0504153	0.254368	0.0973045	0.270609	-0.025172	0.468863	0.0528696	0.405222	0.427961	-0.338995	0.075614	-0.0624988	-0.0904134	0.466127	-0.229588	0.0205349	-0.570866	-0.264587	-0.439462	-0.519394	-0.441299	-0.578484	-0.359895	-0.27289	-0.365713	-0.205242	-0.410993	-0.32143	-0.523405	0.0542406	-0.210675	-0.388466	0.106333	-0.402253	0.0823885	0.110447	-0.070847	-0.0805902	0.158179	-0.0674837	-0.0196053	-0.0184353	-0.0511293	-0.253657	-0.0977242	0.765151	0.332461	0.320698	0.245847	0.435529	0.339383	0.605377	0.586499	0.0913384	0.643085	-0.0275171	0.667696	0.558223	0.744579	0.602385	0.789098	0.781696	0.326345	0.575045	0.599306	-0.153394	0.645447	-0.573103	0.474072	0.704297	0.72594	-0.45622	-0.00903479	0.718416	0.643227	0.7385	0.725428	0.402908	0.492619	0.0110028	0.253033	0.527976	0.27178	0.717123	0.672299	0.677318	0.753701	0.69853	-0.454647	0.71403	0.699069	0.742227	0.468333	0.623722	0.132579	0.478602	0.565334	0.503015	0.157257	0.704188	0.693658	0.682092	0.822646	0.61342	0.144351	0.816594	0.756912	0.128197	0.66984	0.546313	0.713481	0.635146	0.739722	0.114607	-0.0022517	0.393043	0.254827	0.0547186	0.384603	0.72743	0.722599	0.793671	0.669602	-0.423701	0.57108	0.741431	0.547344	0.132961	0.739609	0.619673	-0.385142	0.603926	0.555479	-0.339225	0.715008	0.559058	0.78417	0.0391723	0.758862	0.684004	0.75835	0.696301	-0.354312	0.729514	0.47466	0.205254	0.723262	0.794022	0.0438154	0.327222	-0.34608	0.655032	0.640734	0.0308119	0.763913	0.734057	0.726179	0.62081	0.685017	0.576087	0.665221	0.125678	0.720472	0.734339	0.529884	0.481868	0.806441	0.465531	-0.299597	0.769658	0.74256	0.471814	0.745204	0.0221646	-0.361207	0.55377	0.313149	0.246506	0.0185992	0.436921	0.696738	0.731603	0.0245851	0.0223534	0.801219	0.497984	0.527834	0.645235	0.43034	-0.200105	0.781311	0.734767	0.755054	0.507272	0.456884	0.801028	-0.35131	0.767049	0.43011	0.236871	0.695164	0.108305	0.722468	0.746888	0.446389	0.614642	0.196036	0.286624	0.748775	-0.381655	0.658251	0.69621	-0.182862	0.0468945	0.633427	0.0642551	0.105138	0.151306	0.0230794	0.21606	0.493082	0.75875	0.747186	0.0994301	0.762186	0.753439	0.776008	0.608293	0.617416	0.754015	-0.0549474	0.647626	0.807599	-0.0181486	0.732015	0.761431	0.691972	0.0410686	-0.263474	-0.380775	-0.0597181	0.307044	0.76846	0.668973	0.617293	0.070735	0.0282737	0.70468	0.75971	0.649762	0.793739	0.462031	0.315561	0.590779	0.760706	-0.0292583	-0.115661	0.117232	0.433816	0.350054	0.363119	-0.0776908	0.229314	0.220138	0.0676288	-0.131508	-0.145168	-0.133933	0.100999	0.174603	0.179564	0.734167	0.271442	0.775357	0.671209	-0.0680048	-0.1688	-0.10015	-0.0745765	0.597354	0.532703	-0.69027	0.703467	0.0750355	-0.0733466	0.76045	-0.159371	-0.0659224	-0.502501	0.183602	0.784532	-0.00889814	-0.0793462	0.0487176	-0.312746	0.0836098	0.73393	0.724653	0.762366	0.00530821	-0.11355	0.780328	-0.05386	0.728057	-0.360193	0.669068	0.0530435	0.154471	0.0381809	0.583174	0.187397	-0.0643521	0.116921	0.0467212	0.0226626	-0.414474	-0.263594	0.171033	0.75763	0.696381	0.107591	0.584437	-0.251174	0.784094	0.0504239	0.00578602	0.400454	0.0628053	0.543426	-0.000507035	0.672665	0.0229677	0.783131	0.78166	0.751905	0.696825	0.484953	0.393376	0.761187	0.0803428	0.619429	0.0926705	0.6885	0.775243	0.386994	0.76027	0.0237542	-0.116346	-0.00654963	0.772863	0.0556248	0.757108	0.574233	0.754966	-0.0372292	0.698569	0.717891	0.803746	0.642256	0.325962	0.784537	-0.0211711	0.774022	0.226435	0.749504	-0.0103763	0.769476	0.524103	0.103831	-0.267178	0.24889	0.506988	0.168114	0.763005	0.158801	0.766494	0.290326	0.769967	0.810108	0.646057	0.4301	-0.377273	0.0041993	0.620538	0.658765	0.771725	-0.582406	0.166603	0.641682	0.568792	-0.446263	0.399282	0.707514	-0.243236	0.512212	0.580698	0.572178	0.621405	0.787664	0.608425	0.306901	0.679245	-0.124284	-0.392552	0.649863	0.537539	0.0289039	0.593532	0.771358	0.724284	0.768256	0.143798	0.67446	0.698211	0.722702	0.767363	0.324477	0.724324	0.689561	0.734778	-0.181705	0.441624	-0.450391	0.775338	0.45181	-0.066938	0.0512478	0.187258	0.131194	-0.0582919	0.743752	0.275989	0.640921	0.145476	0.1011	0.210256	-0.0913114	0.0680062	0.0692918	0.126238	0.377273	0.0525428	0.788233	0.757901	0.524735	0.383757	0.71655	0.760861	0.682492	0.718953	0.112866	0.400954	0.672692	0.653869	0.766611	0.646309	0.52135	0.740006	0.748336	0.736497	0.755476	0.759396	-0.471069	0.660673	0.195547	0.780197	-0.314869	0.68159	0.676455	-0.020814	0.753173	0.724076	0.273977	0.753765	-0.0647658	0.768984	0.29222	0.711094	0.295006	0.707846	0.679608	0.757802	-0.053724	0.67253	0.363054	0.594252	0.715169	0.696628	0.708516	0.780327	0.522739	0.702053	0.693882	0.765801	0.253306	-0.0367628	0.163933	-0.211321	-0.647132	-0.020346	-0.0121921	0.676565	0.195946	0.775456	0.703935	0.269977	0.716818	-0.012948	0.715987	0.791641	-0.265775	0.348564	0.571832	0.309557	0.657376	0.144147	-0.34475	0.398996	0.758279	0.681804	0.789926	0.75515	0.786485	0.765798	0.755538	0.28215	0.8017	0.583561	0.666103	0.721403	0.653639	0.624437	0.603004	0.473823	0.276746	0.573066	0.236739	0.123701	0.378146	0.723029	0.0243281	0.0701032	-0.0221661	0.292093	0.55436	0.727894	0.704513	-0.293333	0.0798331	0.749102	0.698772	-0.278272	0.764667	0.144923	0.27169	0.0203916	0.714923	0.0577834	0.170364	0.605107	0.760181	0.786575	0.599701	0.0882462	0.355888	0.777161	0.75001	0.737328	0.558402	0.663816	0.581699	0.706439	0.744425	0.739908	0.595142	-0.597053	0.0471254	0.0528368	0.445798	0.708639	0.274757	0.19302	-0.0459882	0.280732	-0.236029	0.535496	0.285075	-0.157783	0.386559	0.23256	-0.332331	0.739481	-0.32105	-0.164683	0.540498	0.375147	0.56757	0.711659	-0.207287	0.657109	-0.0719008	0.548885	-0.279586	-0.255482	0.696532	0.640978	0.413448	-0.197475	0.673863	0.758804	-0.125069	0.0047635	-0.292295	-0.012076	0.691991	-0.0153843	0.60953	0.790183	0.297789	0.201334	0.103558	0.652014	0.481772	0.734613	0.224544	0.393772	0.795395	0.714334	0.0438823	0.778429	-0.0245034	0.237407	0.60254	0.431321	0.374105	0.00704931	0.71874	0.655952	-0.460081	-0.604295	0.466356	0.516871	0.742968	0.243479	0.755199	-0.332922	0.603946	0.0655095	0.610414	0.00139611	0.207182	0.156174	0.657678	0.0951114	-0.0271017	-0.0697271	0.0342641	-0.142583	-0.297118	-0.0727575	0.749908	-0.092315	0.389877	0.724426	-0.0467946	-0.195451	0.141859	0.771922	0.72157	0.25603	-0.00405356	0.600603	0.654042	-0.309122	0.593685	0.0990608	0.805055	0.0358758	-0.578018	0.216298	-0.378351	-0.18989	0.043722	0.103245	0.234108	0.393719	0.539385	0.770169	-0.0500794	0.756013	0.499439	-0.380405	0.72088	0.616183	0.439658	0.209008	0.6133	0.0828277	0.655134	0.668136	0.242345	0.386343	0.697003	0.596164	0.0803201	0.155199	0.764799	0.649814	-0.488068	0.638366	-0.03681	0.75641	0.610186	0.163466	0.334867	0.73709	0.545346	0.74127	0.721487	0.370933	0.786891	0.262563	0.233891	0.238437	0.603691	0.760726	0.526218	0.480353	0.185916	0.568627	-0.457297	0.0896452	0.326042	-0.0596175	0.646405	-0.499648	0.676927	0.754455	-0.389701	-0.613906	0.284121	0.784165	0.620767	0.00670207	0.10721	0.445624	0.557272	0.0653431	0.0712955	0.102601	-0.0229818	0.230066	0.0394578	0.578803	0.774552	0.280832	0.702494	0.333401	0.364344	0.30531	-0.0218793	0.744351	-0.520904	0.726319	0.511833	-0.536173	0.766621	0.350501	0.0563851	0.770624	0.786599	0.60784	-0.0755107	0.748992	0.361965	0.208095	-0.513137	0.775557	0.656311	0.479168	0.648742	0.214785	0.501196	0.636553	0.767608	0.654844	0.367671	0.726146	0.55901	0.496791	-0.323773	-0.157412	-0.333328	0.126384	0.0466708	0.365043	0.152236	0.135659	0.399185	0.020218	0.00238247	0.0643485	0.302405	0.0935115	0.181292	-0.27179	-0.321833	-0.378583	0.105179	0.0620531	0.379458	-0.248972	-0.121637	-0.158327	-0.344706	-0.286069	0.00215252	0.167243	0.260973	-0.0414661	-0.00403659	0.130296	0.0748373	0.127412	-0.00087604	0.0424659	0.0758531	0.174098	-0.186426	-0.200182	-0.304537	-0.0759078	-0.11584	-0.191603
cg22295745	0.043029	0.0936385	0.0673152	-0.0593947	-0.0879589	0.0550454	0.0241515	0.135811	0.0132724	0.113419	0.0682122	0.120514	0.0381045	0.0865047	0.0570788	0.0318674	0.113754	-0.0393224	-0.00471578	0.00251288	0.0449151	0.0633164	0.0905526	0.0411963	0.0482664	0.0574426	0.0917297	0.0246562	0.0335648	0.0923699	0.0512081	0.092254	0.0251356	0.074543	0.00916796	0.0949791	0.0611814	0.0973538	0.0253955	0.0781388	0.0649425	0.109088	0.0817005	0.0487477	0.0865117	0.080128	0.0581319	0.0885693	0.0234496	0.0916882	0.0341241	0.118946	0.0267075	0.11015	0.0936494	-0.0730367	0.073498	-0.00358069	-0.00528868	0.0908245	-0.0730589	-0.038098	-0.120597	-0.0817158	-0.139783	-0.130806	-0.0931369	-0.113482	-0.117521	-0.146569	-0.16685	-0.0330879	-0.100288	-0.0899258	-0.131224	0.0195358	-0.119639	-0.161902	-0.000244684	-0.0711572	-0.0127597	-0.00582589	-0.0234136	-0.0199153	0.0254589	-0.00445151	0.00603455	0.0062464	-0.00774466	0.00729008	0.0565342	0.1506	0.0974466	0.140725	0.131527	0.11062	0.148476	0.124766	0.140124	0.0792936	0.130159	0.0115525	0.113173	0.104415	0.140117	0.116628	0.149043	0.148378	0.12977	0.11828	0.128911	-0.0205019	0.122189	-0.111818	0.0964886	0.138183	0.139898	-0.0976211	0.0207118	0.130843	0.119035	0.137538	0.141957	0.0926837	0.121137	-0.0143511	0.134075	0.091268	0.0683185	0.138075	0.124887	0.122655	0.147967	0.133837	-0.0885447	0.129016	0.127254	0.139044	0.0242139	0.137554	0.0498782	0.083913	0.102792	0.133416	0.0429872	0.136376	0.133144	0.116024	0.160157	0.111459	0.0957459	0.155738	0.135417	0.116511	0.13246	0.103571	0.137437	0.111212	0.134902	0.109537	0.0901478	0.13238	0.11675	0.0771956	0.144942	0.139385	0.143084	0.151372	0.127213	-0.0481588	0.1037	0.146591	0.0981997	0.0440622	0.137102	0.127096	-0.0716079	0.116543	0.107732	-0.0787069	0.137057	0.123509	0.151623	0.0981973	0.142393	0.13429	0.144256	0.130554	-0.0712375	0.13963	0.100525	0.0568346	0.135596	0.153642	0.074397	0.0907916	-0.0807479	0.120548	0.11604	0.0729924	0.148508	0.133162	0.144023	0.124001	0.132088	0.0946971	0.121946	0.0347008	0.132421	0.134823	0.092636	0.160353	0.150819	0.116	-0.0532413	0.137457	0.14879	0.0988863	0.141591	0.0746705	-0.06889	0.118832	0.0742442	0.07891	0.0704298	0.103275	0.118263	0.136037	0.0221404	-0.0171348	0.155993	0.127754	0.0904821	0.110763	0.106612	-0.0443048	0.147312	0.135486	0.145354	0.105865	0.0611338	0.15576	-0.0884132	0.143025	0.0759524	0.0688387	0.133677	0.0648264	0.133894	0.142337	0.0990897	0.108117	0.0948743	0.0859275	0.142775	-0.0292254	0.128208	0.131346	0.01873	0.111587	0.124683	0.107824	0.119009	0.130116	0.068509	0.0813683	0.088123	0.140895	0.131037	0.104541	0.137234	0.135915	0.145147	0.117827	0.111282	0.141721	0.0509357	0.148045	0.153641	0.0383661	0.13431	0.143047	0.140072	0.0151137	-0.0732444	-0.0176775	-0.0139479	0.0803726	0.142406	0.132233	0.110105	0.100817	0.0504483	0.12895	0.14887	0.115876	0.156041	0.126021	0.0956734	0.108303	0.143698	0.0693686	-0.0394462	0.126835	0.0749125	0.0876402	0.0879597	-0.0385283	0.0670569	0.0711079	0.0942125	-0.0377345	-0.0394905	-0.0398123	0.0371909	0.140066	0.0601394	0.133243	0.041424	0.140579	0.135089	-0.0286145	-0.0466924	-0.0368047	-0.0338635	0.119046	0.12332	-0.12929	0.127817	0.0971749	-0.0336904	0.135757	-0.0446585	-0.0293081	-0.10143	0.0786901	0.147174	0.0804662	-0.0392389	0.0903582	-0.0770585	0.119073	0.1308	0.140531	0.150181	0.0866075	-0.0397008	0.149636	-0.0212117	0.131683	-0.074892	0.122708	0.0789897	0.117233	0.0842932	0.108383	0.0684901	-0.0392144	0.101082	0.0877027	0.088527	-0.0808643	-0.065289	0.0803142	0.137671	0.126216	0.104418	0.122667	-0.0532703	0.152571	0.100091	0.079266	0.0770588	0.106103	0.122006	0.0911115	0.129333	0.0915663	0.14845	0.143131	0.138379	0.132022	0.120301	0.106362	0.133361	0.11748	0.109739	0.109834	0.12219	0.140083	0.0873242	0.147505	0.00773316	0.0315589	0.0837425	0.136856	0.0714121	0.14036	0.109256	0.143703	-0.00138072	0.145191	0.13865	0.150619	0.108359	0.0871458	0.149056	0.00245899	0.143896	0.0667109	0.146802	-0.0047957	0.147072	0.118838	0.0191239	0.030265	0.0816882	0.0857842	0.112289	0.143855	0.0956555	0.147989	0.127715	0.148419	0.155516	0.122648	0.108106	-0.0774944	0.0834984	0.118857	0.112137	0.148323	-0.125232	0.108852	0.124623	0.0935678	-0.0535959	0.0672586	0.140473	-0.0572719	0.0964844	0.10904	0.138503	0.121674	0.151357	0.103316	0.138524	0.131587	-0.0347702	-0.0885595	0.113487	0.0909505	0.0870355	0.111855	0.143873	0.157744	0.143798	0.058722	0.120983	0.133558	0.135469	0.143926	0.129615	0.134757	0.130869	0.133953	-0.0489327	0.0785398	-0.0960712	0.145739	0.109291	0.0739712	0.115828	0.134988	0.0972827	-0.0193801	0.139551	0.146386	0.129225	0.088157	0.078785	0.102906	0.0594112	0.0373827	0.0787049	0.0873736	0.0843247	0.0664559	0.146099	0.137629	0.106778	0.148154	0.146479	0.146461	0.13402	0.133987	0.0878771	0.0802438	0.124803	0.133769	0.148405	0.111663	0.100206	0.134215	0.142961	0.133583	0.135296	0.149015	-0.107371	0.119614	0.0912596	0.145559	-0.0512428	0.114091	0.129978	0.0131982	0.142981	0.14236	0.0315482	0.141718	-0.0226814	0.145837	0.102862	0.132885	0.0674126	0.140656	0.112005	0.14396	-0.0216567	0.132897	0.0817434	0.110283	0.129064	0.142878	0.13445	0.151261	0.100221	0.135811	0.133761	0.151621	0.0860041	-0.0212611	0.0745649	-0.0397373	-0.10804	0.0718091	-0.00581156	0.134728	0.0694338	0.141758	0.133759	0.0618277	0.136628	-0.00891509	0.135397	0.147208	-0.057796	0.085217	0.161069	0.0760815	0.107324	0.109059	-0.0834696	0.0852112	0.146733	0.129929	0.150105	0.158817	0.14163	0.142789	0.143072	0.07514	0.149057	0.108511	0.12739	0.129271	0.129411	0.123187	0.102484	0.0928286	0.0959594	0.130955	0.121446	0.110284	0.120154	0.134759	0.0654196	0.0830612	0.0585675	0.132647	0.104881	0.139321	0.127446	-0.0644888	0.0798679	0.144795	0.132121	-0.0484999	0.140135	0.120158	0.0779615	0.0896793	0.120847	0.0987332	0.0520854	0.110509	0.14654	0.145341	0.138177	0.038501	0.141312	0.14734	0.138208	0.148033	0.0946154	0.122478	0.116919	0.144742	0.139857	0.135226	0.105997	-0.107267	0.0392601	0.072661	0.124994	0.129164	0.101572	0.10364	-0.0260316	0.120166	-0.0611441	0.145264	0.114537	-0.0432897	0.119035	0.0834744	-0.0760748	0.138911	-0.081438	-0.0420259	0.125992	0.113133	0.106755	0.124414	-0.0564183	0.126415	-0.0258513	0.132951	-0.0688784	-0.0688645	0.123315	0.121231	0.11844	-0.0539017	0.121413	0.138139	-0.0455127	0.0321846	-0.0721441	0.0716185	0.128059	-0.0170663	0.109169	0.153376	0.0812548	0.105501	0.113639	0.127947	0.142781	0.136206	0.105651	0.0869551	0.150627	0.127663	0.012508	0.149665	-0.0150594	0.0621272	0.128746	0.116366	0.129807	-0.0175777	0.136561	0.118123	-0.104053	-0.104459	0.0879667	0.119201	0.141331	0.0536481	0.14488	-0.0712414	0.103728	0.086245	0.114329	0.081115	0.117175	0.0584548	0.127094	0.0593565	0.0899035	-0.0461651	0.0775119	-0.0477586	-0.0553222	-0.0322807	0.136722	0.0217247	0.112864	0.132878	0.00660983	-0.0465031	0.0624725	0.140794	0.13421	0.131536	0.051802	0.124705	0.120481	-0.060375	0.105984	0.0445751	0.160508	-0.0201597	-0.0831134	0.064971	-0.0832213	-0.0419796	-0.00649991	0.0457327	0.0810787	0.100418	0.124438	0.144303	0.0248094	0.143456	0.0883928	-0.0750479	0.135751	0.109149	0.0684977	0.0634982	0.112969	0.120646	0.149778	0.144061	0.063785	0.119802	0.150407	0.126907	0.0953588	0.0467537	0.151583	0.128778	-0.120959	0.150849	-0.0248615	0.14524	0.106601	0.092004	0.0809913	0.148313	0.113337	0.13887	0.139645	0.131294	0.149603	0.107761	0.0617224	0.0876643	0.106577	0.140808	0.118704	0.118483	0.055054	0.110021	-0.0534067	0.0253734	0.119324	0.085744	0.122299	-0.101746	0.139351	0.141313	-0.0374877	-0.12207	0.0624042	0.151254	0.107336	-0.0460845	-0.0278287	0.111398	0.120082	0.0646148	0.0309147	0.0430004	-0.015469	0.0667741	0.0743738	0.134053	0.156373	0.0869041	0.143588	0.12309	0.152002	0.0788511	-0.0278284	0.143959	-0.103839	0.131018	0.134047	-0.111533	0.145557	0.0860322	0.0883496	0.150361	0.154224	0.136779	0.0694758	0.149964	0.107786	0.123773	-0.0677894	0.138823	0.125453	0.125073	0.123483	0.0464236	0.11551	0.132988	0.147138	0.125433	0.0987038	0.137578	0.110088	0.092491	-0.0835216	-0.0563501	-0.0484341	0.0848798	0.0190903	0.0458083	0.0784698	0.0193617	0.0631634	0.0253068	-0.000960848	0.0235305	0.0927223	0.0373246	0.0291233	-0.085061	-0.0789425	0.066156	0.0609732	0.032992	0.0708638	-0.0521223	0.0192217	-0.0400957	-0.0669949	0.0198768	0.0390824	0.0202923	0.0214679	0.0341521	0.00976464	0.0191104	0.0333607	0.035142	-0.0348246	0.0213964	0.0104434	0.0579228	-0.083284	-0.0363802	-0.029931	-0.0428848	-0.0223148	-0.0253057
cg10633479	0.31859	0.333936	0.126671	-0.0836266	-0.148519	0.13799	-0.00958695	0.401167	0.0644125	0.375459	0.146853	0.368077	-0.0964413	0.130095	0.231352	0.201329	0.411546	-0.188105	-0.184364	0.0625623	-0.0191292	0.107091	0.264157	-0.0394768	0.0556872	0.119388	0.0814232	-0.104281	0.0716574	0.270463	0.149375	0.236257	-0.0450182	0.271999	-0.100424	0.177586	0.182141	0.126613	-0.141849	0.124528	0.0728367	0.270205	0.318572	0.416185	0.392884	0.189306	0.0676365	0.248757	0.0990016	0.255335	-0.0119164	0.446362	0.0472227	0.388273	0.41938	-0.313863	0.0679537	-0.0191547	-0.0477566	0.447239	-0.210791	0.0247459	-0.477696	-0.211096	-0.365738	-0.436005	-0.356012	-0.492891	-0.283908	-0.187761	-0.265116	-0.191728	-0.345078	-0.278154	-0.430871	0.0556	-0.145521	-0.288816	0.0962524	-0.345842	0.0807913	0.0973477	-0.0641848	-0.0749216	0.142484	-0.0678906	-0.0152573	-0.0222184	-0.0500074	-0.233881	-0.113198	0.674375	0.295885	0.26698	0.192238	0.377825	0.272893	0.542843	0.509018	0.0545313	0.567241	-0.0271492	0.591099	0.500137	0.655111	0.53638	0.692262	0.690434	0.26097	0.502415	0.519272	-0.121771	0.57465	-0.493246	0.417178	0.628493	0.640274	-0.389936	-0.0187723	0.635431	0.57185	0.654629	0.638996	0.349923	0.431489	0.0112665	0.199911	0.46937	0.239198	0.635384	0.595194	0.602902	0.667839	0.617395	-0.388325	0.636086	0.618927	0.652809	0.445927	0.550503	0.115315	0.431338	0.503505	0.430846	0.132539	0.620814	0.61157	0.614441	0.721159	0.544891	0.0966537	0.71599	0.671191	0.0848976	0.591828	0.480662	0.628692	0.56469	0.65661	0.0724896	-0.0336736	0.334832	0.20213	0.0245177	0.320691	0.644715	0.640316	0.699569	0.602936	-0.379135	0.507957	0.659065	0.487994	0.111567	0.654588	0.540447	-0.330588	0.534452	0.491576	-0.284394	0.636265	0.497102	0.692713	0.00268873	0.669443	0.604953	0.669671	0.616725	-0.303835	0.638148	0.418514	0.178578	0.636275	0.703084	0.0224511	0.283126	-0.290006	0.580064	0.569117	0.0102531	0.673211	0.646088	0.643328	0.55438	0.605675	0.512713	0.586456	0.102719	0.641625	0.652313	0.473973	0.40481	0.712091	0.404024	-0.260064	0.681402	0.65867	0.420454	0.657033	-0.00741809	-0.316097	0.494786	0.274709	0.210567	-0.0153648	0.378869	0.624315	0.639577	0.0157827	0.0239559	0.702923	0.432679	0.474902	0.572924	0.37434	-0.166287	0.688859	0.645155	0.667377	0.446046	0.414427	0.702996	-0.293952	0.672739	0.38128	0.199657	0.616194	0.0838595	0.643519	0.663169	0.385077	0.545909	0.153233	0.247593	0.665897	-0.343276	0.584678	0.615076	-0.177226	0.00374767	0.565338	0.0213721	0.0619731	0.102051	-0.00524673	0.169959	0.442366	0.669358	0.661995	0.055512	0.673842	0.665394	0.682841	0.529006	0.54693	0.665214	-0.0689353	0.56594	0.709656	-0.0319803	0.649598	0.669213	0.606467	0.0307681	-0.227218	-0.339818	-0.0395067	0.264161	0.674258	0.593236	0.543077	0.0278661	0.0101301	0.62049	0.669129	0.573992	0.695939	0.394667	0.271748	0.527463	0.667335	-0.0523219	-0.0895723	0.0574841	0.391821	0.298345	0.311737	-0.0563057	0.192952	0.178953	0.0354683	-0.103844	-0.11677	-0.106431	0.0772782	0.11124	0.141159	0.643364	0.244109	0.684069	0.589293	-0.0561395	-0.134266	-0.0765916	-0.052288	0.524529	0.460924	-0.606919	0.622088	0.0401142	-0.0495898	0.668254	-0.129076	-0.0468677	-0.433006	0.15333	0.693346	-0.0334708	-0.0570888	0.0151158	-0.260487	0.0325177	0.649504	0.641228	0.678468	-0.0193986	-0.0885596	0.68762	-0.0368346	0.646947	-0.311865	0.594039	0.0202571	0.107558	0.00539961	0.519852	0.146684	-0.0440658	0.0780523	0.0156152	-0.00558445	-0.355957	-0.227969	0.136438	0.67129	0.620983	0.0685942	0.515003	-0.210938	0.69239	0.00726063	-0.0272205	0.344011	0.0165971	0.475939	-0.0370815	0.595119	-0.0191033	0.691447	0.691302	0.662992	0.61541	0.422346	0.342152	0.673623	0.032979	0.547993	0.0429802	0.61055	0.683322	0.337091	0.67134	0.0169918	-0.11498	-0.0467451	0.682966	0.0287225	0.668973	0.509184	0.65951	-0.0408593	0.613992	0.638207	0.707582	0.568326	0.275207	0.690888	-0.0284474	0.682175	0.202468	0.65961	-0.00545656	0.68082	0.45568	0.10137	-0.258027	0.20399	0.446313	0.120785	0.672579	0.121789	0.675666	0.232557	0.67787	0.71358	0.57354	0.376653	-0.326955	-0.0346134	0.558038	0.588165	0.680721	-0.498515	0.120244	0.56793	0.511927	-0.387781	0.355368	0.628334	-0.196112	0.460533	0.519829	0.501492	0.542934	0.6944	0.540348	0.245683	0.60162	-0.0903731	-0.335654	0.578305	0.480358	-0.00616623	0.525313	0.680041	0.636935	0.67446	0.120983	0.600618	0.618151	0.634098	0.673844	0.26227	0.639354	0.605427	0.6477	-0.144897	0.390048	-0.38838	0.684799	0.398456	-0.0876195	0.00496862	0.126288	0.0885182	-0.0433997	0.655831	0.212018	0.565801	0.101857	0.0639907	0.157759	-0.10867	0.0538106	0.0336791	0.0855415	0.332444	0.0249795	0.697415	0.668234	0.460321	0.314408	0.627876	0.669394	0.604643	0.632482	0.0740811	0.363391	0.603298	0.571947	0.676783	0.568859	0.467846	0.65384	0.659133	0.653076	0.667952	0.667572	-0.399073	0.583647	0.14652	0.688226	-0.278487	0.6117	0.595241	-0.0275566	0.668056	0.635234	0.24263	0.667903	-0.0466	0.68022	0.235616	0.633913	0.257165	0.627564	0.61214	0.669915	-0.0433365	0.596153	0.320119	0.528821	0.631625	0.619703	0.629792	0.684675	0.460674	0.62315	0.621484	0.677489	0.20616	-0.0208064	0.130845	-0.180624	-0.56918	-0.0419461	-0.0130457	0.59354	0.18897	0.683351	0.621823	0.235252	0.632929	-0.00980452	0.635356	0.699277	-0.22701	0.328753	0.487297	0.263626	0.588397	0.092581	-0.297111	0.348609	0.668466	0.606375	0.693455	0.659067	0.69568	0.673421	0.667163	0.248417	0.705624	0.509087	0.593013	0.640038	0.57323	0.547759	0.535666	0.416491	0.237741	0.497985	0.185002	0.0801948	0.317645	0.642229	-0.0045247	0.111878	-0.0366724	0.232733	0.487392	0.643293	0.623787	-0.243375	0.0461246	0.663603	0.620743	-0.23173	0.670772	0.102541	0.233448	-0.00455842	0.633733	0.0265987	0.178458	0.539883	0.672873	0.69328	0.523104	0.0703533	0.290958	0.682194	0.664076	0.649436	0.500465	0.58349	0.511647	0.61752	0.655183	0.65472	0.529178	-0.523973	0.0320178	0.0225998	0.390304	0.625731	0.225873	0.154341	-0.0210593	0.225374	-0.196876	0.462959	0.23772	-0.120637	0.328862	0.198376	-0.276557	0.650414	-0.264833	-0.133739	0.470217	0.320628	0.513872	0.629451	-0.168818	0.575012	-0.0515002	0.47808	-0.234808	-0.210671	0.613049	0.566767	0.355727	-0.159498	0.59508	0.672654	-0.0987042	-0.00677754	-0.24426	-0.0347169	0.610158	-0.00316666	0.545165	0.694907	0.257955	0.161308	0.0551831	0.577014	0.411607	0.649889	0.181053	0.349011	0.700854	0.633636	0.0615443	0.690446	-0.0195415	0.20537	0.526175	0.370626	0.319675	0.0113718	0.631012	0.584511	-0.395457	-0.533926	0.410115	0.455293	0.654611	0.216949	0.664561	-0.277186	0.542256	0.0417301	0.546128	-0.0256879	0.157976	0.137447	0.592075	0.0823022	-0.0603969	-0.0517552	0.0051761	-0.120974	-0.260078	-0.0610869	0.65964	-0.092886	0.333947	0.642549	-0.0448618	-0.155321	0.113173	0.679889	0.638842	0.207639	-0.0176811	0.541426	0.58827	-0.262438	0.527114	0.0864873	0.708137	0.0367277	-0.516185	0.192106	-0.320703	-0.164495	0.0103475	0.0892959	0.202903	0.343521	0.470471	0.679605	-0.046242	0.663247	0.441517	-0.326422	0.638616	0.54361	0.387359	0.182814	0.538106	0.0331403	0.57253	0.588636	0.208866	0.333269	0.613356	0.529642	0.041684	0.136806	0.67537	0.570989	-0.406958	0.554241	-0.01598	0.666145	0.542228	0.121709	0.289598	0.647584	0.47964	0.654055	0.64531	0.308627	0.693938	0.219643	0.196579	0.197598	0.541644	0.672122	0.462735	0.413927	0.177659	0.503917	-0.401534	0.0850486	0.274613	-0.0853642	0.575463	-0.435147	0.601421	0.664578	-0.343535	-0.530443	0.249617	0.688198	0.547212	0.0231685	0.114914	0.385675	0.483793	0.0383377	0.0695205	0.0914449	-0.0201677	0.195127	0.0121919	0.504453	0.680093	0.239877	0.620843	0.276374	0.283912	0.259109	-0.015034	0.65584	-0.454827	0.64059	0.443774	-0.4685	0.673839	0.304288	0.0176499	0.679075	0.692747	0.535766	-0.094116	0.660007	0.309622	0.159103	-0.453462	0.683414	0.580203	0.409783	0.571766	0.185933	0.432426	0.557641	0.679681	0.584916	0.320614	0.645517	0.495336	0.436409	-0.279289	-0.146035	-0.314784	0.149914	0.0334764	0.334344	0.146847	0.1049	0.352888	0.0375411	0.00337143	0.0481171	0.261566	0.0808378	0.172846	-0.24194	-0.273537	-0.394996	0.08623	0.042515	0.333247	-0.195351	-0.12976	-0.146033	-0.271772	-0.284048	0.00907188	0.145161	0.245998	-0.0283478	-0.0162135	0.129637	0.060065	0.106281	0.015861	0.0378189	0.0540244	0.192466	-0.174845	-0.168568	-0.294359	-0.072092	-0.094138	-0.177814
cg06949619	0.317667	0.346769	0.134762	-0.0901644	-0.164381	0.141326	-0.0136692	0.401506	0.0749165	0.390972	0.156375	0.383685	-0.0896822	0.145726	0.237129	0.205285	0.386949	-0.210849	-0.175118	0.0627283	-0.0166702	0.140352	0.270726	-0.0283742	0.0725322	0.129096	0.104967	-0.100744	0.0808701	0.287134	0.159509	0.253009	-0.0502482	0.275217	-0.0879476	0.193584	0.193164	0.146311	-0.13103	0.140685	0.0842444	0.292756	0.33116	0.420996	0.397754	0.199187	0.0781119	0.251208	0.0939009	0.267554	-0.00775168	0.458529	0.0597197	0.402826	0.426435	-0.318789	0.0706168	-0.00520306	-0.0404245	0.456439	-0.228827	0.0121557	-0.514288	-0.227071	-0.417162	-0.480212	-0.370005	-0.526793	-0.327315	-0.25141	-0.336933	-0.196196	-0.383024	-0.310967	-0.468455	0.0668262	-0.19614	-0.358961	0.0879995	-0.373242	0.0779827	0.106059	-0.0587459	-0.0730201	0.141564	-0.0722883	-0.0270571	-0.0268262	-0.0545715	-0.234744	-0.0876228	0.697703	0.315564	0.303052	0.231167	0.397893	0.312179	0.559746	0.536112	0.0791913	0.589405	-0.0238118	0.606293	0.518723	0.67421	0.556202	0.715275	0.710325	0.296703	0.518271	0.546475	-0.129208	0.589622	-0.520446	0.432464	0.647589	0.662292	-0.408091	-0.00927221	0.656491	0.590156	0.672478	0.663379	0.360629	0.452634	0.00715391	0.234834	0.485182	0.247033	0.658752	0.616392	0.620022	0.689315	0.637882	-0.412829	0.653952	0.63916	0.675648	0.431129	0.570305	0.127503	0.4429	0.520734	0.455056	0.14475	0.64303	0.632706	0.627918	0.747665	0.561107	0.129913	0.742421	0.692612	0.111197	0.613032	0.498007	0.652772	0.58332	0.675086	0.104086	-0.00156515	0.367469	0.233568	0.050967	0.355158	0.665813	0.661747	0.723292	0.619257	-0.388055	0.522284	0.680175	0.502112	0.117866	0.67738	0.562396	-0.345816	0.552799	0.507867	-0.305995	0.65648	0.512973	0.714598	0.0367116	0.694298	0.626605	0.693502	0.637272	-0.320618	0.661718	0.435638	0.18735	0.657969	0.725064	0.0420567	0.298286	-0.314048	0.595523	0.586829	0.0310145	0.696509	0.66884	0.663894	0.572332	0.627215	0.528042	0.607518	0.113191	0.659379	0.67332	0.486249	0.440852	0.734319	0.423161	-0.271885	0.699599	0.680625	0.438172	0.676528	0.01339	-0.326257	0.512971	0.285848	0.224774	0.0145216	0.394319	0.639279	0.664697	0.0236145	0.0189965	0.727715	0.45788	0.483119	0.588981	0.389837	-0.177449	0.710955	0.666239	0.69172	0.462923	0.417402	0.728848	-0.316713	0.697113	0.396863	0.214044	0.639092	0.0953379	0.662833	0.683044	0.400626	0.5654	0.182771	0.26044	0.686476	-0.346146	0.600385	0.636222	-0.153847	0.0452758	0.583345	0.0581756	0.10153	0.142108	0.0201113	0.190296	0.453083	0.689065	0.683018	0.0915343	0.692947	0.685458	0.706023	0.552034	0.562928	0.687627	-0.0540338	0.591858	0.735854	-0.0183479	0.668369	0.692946	0.629018	0.0337723	-0.236375	-0.336719	-0.0414911	0.27773	0.698491	0.612649	0.562892	0.0646016	0.02506	0.641485	0.693405	0.593242	0.72171	0.419316	0.292462	0.542081	0.690254	-0.0309776	-0.0791441	0.10037	0.397681	0.317627	0.330565	-0.0456608	0.210963	0.198253	0.0676488	-0.0926032	-0.105567	-0.0954283	0.088851	0.155551	0.159006	0.66559	0.249201	0.704867	0.608875	-0.0624374	-0.151829	-0.067127	-0.0419988	0.542791	0.484215	-0.628924	0.642454	0.0714241	-0.0423848	0.68803	-0.121139	-0.0371717	-0.451632	0.173347	0.713028	-0.00521631	-0.0485923	0.04555	-0.276926	0.0711864	0.668138	0.660604	0.699979	0.00837399	-0.0796613	0.710872	-0.0281133	0.666009	-0.326193	0.613832	0.0482936	0.140821	0.0333292	0.533065	0.167639	-0.0352027	0.106452	0.0436853	0.0222379	-0.377224	-0.237198	0.158585	0.691399	0.636955	0.100948	0.532522	-0.222372	0.715921	0.0408739	0.00595355	0.356673	0.0520502	0.500522	-0.00229551	0.618332	0.0177785	0.715652	0.711912	0.685253	0.635191	0.444669	0.366329	0.69392	0.0744449	0.565494	0.0781483	0.627138	0.705184	0.355533	0.694316	0.0180232	-0.105325	-0.0100029	0.704585	0.0476395	0.689579	0.525008	0.683564	-0.0351741	0.639719	0.660787	0.732391	0.581867	0.290531	0.71587	-0.028806	0.704674	0.211056	0.685515	-0.00679151	0.701037	0.476922	0.096309	-0.241888	0.225588	0.463555	0.156589	0.696199	0.14826	0.699177	0.266707	0.7022	0.737702	0.590422	0.394711	-0.34835	-0.000519795	0.57456	0.602043	0.704781	-0.520877	0.152252	0.58802	0.523583	-0.395479	0.368277	0.647117	-0.209204	0.472517	0.532093	0.524003	0.563314	0.716512	0.559566	0.28377	0.617738	-0.103236	-0.355884	0.593329	0.495241	0.0233048	0.541099	0.704208	0.661719	0.698211	0.133558	0.618151	0.642055	0.655909	0.698778	0.293967	0.660507	0.629153	0.67081	-0.159903	0.402385	-0.405356	0.709534	0.417864	-0.0603442	0.0422206	0.171256	0.117091	-0.0467565	0.67805	0.258851	0.588299	0.12736	0.0869571	0.186599	-0.0821233	0.0659057	0.0605746	0.110669	0.345373	0.04497	0.715862	0.690155	0.473064	0.354437	0.653297	0.691636	0.625212	0.651	0.0974882	0.355078	0.61703	0.592825	0.700241	0.587142	0.482321	0.676972	0.683986	0.672168	0.687473	0.694756	-0.423735	0.602599	0.172179	0.71139	-0.287273	0.623057	0.618536	-0.0254375	0.687465	0.65757	0.248786	0.689101	-0.0519976	0.702147	0.258559	0.65294	0.267409	0.646776	0.623284	0.692304	-0.044426	0.616523	0.333628	0.544955	0.651456	0.639345	0.646744	0.710473	0.474527	0.643334	0.637408	0.700542	0.224913	-0.0273207	0.15332	-0.190518	-0.584762	-0.0147645	-0.0152188	0.614312	0.163377	0.703316	0.642185	0.240608	0.654682	-0.0135086	0.654596	0.720025	-0.242887	0.305463	0.517933	0.273966	0.599612	0.12571	-0.313034	0.359244	0.691617	0.62141	0.718113	0.686344	0.717278	0.695752	0.688651	0.262992	0.728545	0.529757	0.607853	0.659211	0.59208	0.564987	0.551774	0.428457	0.26123	0.521412	0.217999	0.118513	0.346785	0.662762	0.0193922	0.130955	-0.0180263	0.266785	0.505466	0.664486	0.643607	-0.262063	0.0702631	0.684919	0.639433	-0.245565	0.691601	0.137506	0.251738	0.0235308	0.649024	0.057297	0.187635	0.553384	0.694389	0.713629	0.54654	0.0760796	0.321446	0.70636	0.685275	0.671149	0.511031	0.601746	0.528148	0.640514	0.676558	0.675056	0.545644	-0.538657	0.0375667	0.0458794	0.413379	0.645465	0.251705	0.17795	-0.0321777	0.260089	-0.207291	0.492937	0.269777	-0.132276	0.354121	0.219722	-0.294505	0.674406	-0.285373	-0.146473	0.494101	0.342125	0.5255	0.649265	-0.18431	0.593419	-0.0610598	0.502843	-0.248113	-0.229193	0.633184	0.585427	0.378221	-0.175448	0.613092	0.692019	-0.111383	0.00309266	-0.259	-0.0164089	0.62953	-0.0171164	0.558278	0.720941	0.26933	0.191492	0.0937615	0.595885	0.439837	0.669985	0.210663	0.36255	0.725871	0.65461	0.0656759	0.710113	-0.0201638	0.220446	0.543842	0.393311	0.350283	0.00732149	0.656467	0.604886	-0.415379	-0.546094	0.426176	0.474875	0.677052	0.223328	0.685502	-0.292367	0.558524	0.0655604	0.560007	0.000714529	0.187134	0.142097	0.609784	0.0918202	-0.0242313	-0.0678723	0.0355685	-0.131049	-0.269537	-0.0674503	0.68229	-0.0852457	0.355677	0.661818	-0.039217	-0.170591	0.128128	0.704292	0.658228	0.233235	0.000105733	0.56092	0.603689	-0.27389	0.540364	0.0950568	0.731848	0.0329008	-0.528466	0.202294	-0.341951	-0.169964	0.00562021	0.0972339	0.214518	0.359149	0.490786	0.701445	-0.0406075	0.686716	0.45281	-0.342095	0.659345	0.562134	0.398934	0.195614	0.558458	0.0785192	0.596983	0.611379	0.221869	0.359171	0.636555	0.546757	0.0694785	0.145723	0.697532	0.590896	-0.438337	0.583722	-0.0242985	0.688877	0.554971	0.145007	0.304179	0.672245	0.494636	0.674868	0.66214	0.331586	0.715535	0.248626	0.208587	0.21271	0.555658	0.695427	0.479108	0.434279	0.188107	0.522747	-0.411194	0.0878047	0.303135	-0.0528402	0.594063	-0.450971	0.625759	0.688795	-0.351082	-0.553103	0.26378	0.715104	0.564169	0.00776805	0.0977931	0.407965	0.509857	0.0623728	0.0592572	0.102685	-0.0218064	0.207593	0.0318453	0.529302	0.70609	0.260402	0.640803	0.299691	0.327814	0.274311	-0.0186879	0.68008	-0.472278	0.658121	0.468967	-0.48851	0.697206	0.317129	0.0457922	0.702344	0.71653	0.558844	-0.0645069	0.685539	0.3347	0.19574	-0.46371	0.705523	0.601177	0.435046	0.594911	0.19306	0.455937	0.576293	0.703517	0.60424	0.336479	0.665188	0.512774	0.450129	-0.306495	-0.133871	-0.31055	0.164698	0.0297482	0.344304	0.165194	0.124015	0.373164	0.0348722	0.00774286	0.0645312	0.288528	0.0752342	0.165035	-0.257474	-0.266522	-0.354957	0.0814733	0.0457542	0.348964	-0.212144	-0.124124	-0.152278	-0.272861	-0.270035	0.0104523	0.143856	0.244859	-0.0361443	-0.0158284	0.134498	0.0718942	0.115921	0.00147049	0.0494928	0.0525589	0.202228	-0.178394	-0.168006	-0.277538	-0.0760979	-0.102974	-0.182214
cg10437900	0.306456	0.30042	0.0754319	-0.0643998	-0.128116	0.118454	0.0117405	0.392291	0.0755472	0.342932	0.104843	0.350086	-0.139559	0.0993479	0.203355	0.190403	0.435267	-0.176075	-0.190196	0.0562273	-0.0728674	0.107575	0.239253	-0.0858991	0.0168936	0.0777802	0.0345222	-0.130542	0.0391836	0.221252	0.137514	0.191237	-0.038561	0.239792	-0.146206	0.127443	0.146912	0.0812675	-0.178407	0.083314	0.0250791	0.224482	0.291474	0.414443	0.367639	0.145606	0.0342207	0.233437	0.0948523	0.242724	-0.0294058	0.422228	0.0483874	0.359303	0.382097	-0.305908	0.0573094	-0.06091	-0.0835979	0.416649	-0.216958	0.0231328	-0.533063	-0.241863	-0.408664	-0.483133	-0.409611	-0.537166	-0.331689	-0.263748	-0.348744	-0.190195	-0.381581	-0.297741	-0.484879	0.0399519	-0.203459	-0.368336	0.0957002	-0.371903	0.0719637	0.102203	-0.062036	-0.0747315	0.145404	-0.0669088	-0.0196108	-0.0238576	-0.0521754	-0.232134	-0.0863794	0.720296	0.313115	0.301371	0.235199	0.414397	0.329195	0.573471	0.552501	0.0912158	0.603508	-0.0263026	0.628154	0.527197	0.704737	0.566736	0.741439	0.73757	0.312996	0.543597	0.568465	-0.143229	0.6115	-0.536677	0.44399	0.663906	0.685508	-0.428898	-0.00876081	0.677872	0.609363	0.697606	0.683657	0.382546	0.4635	0.00509704	0.249353	0.497592	0.255897	0.673441	0.633074	0.638556	0.70957	0.65716	-0.42488	0.671547	0.658766	0.698585	0.437391	0.592762	0.120485	0.455472	0.53012	0.480806	0.153405	0.66652	0.652116	0.640838	0.774307	0.577082	0.133365	0.76737	0.713171	0.130114	0.631814	0.511648	0.669597	0.59642	0.700398	0.113877	7.99727e-05	0.375204	0.243048	0.0589697	0.37109	0.680631	0.680003	0.747628	0.632898	-0.39324	0.541515	0.700103	0.518007	0.128529	0.695581	0.58317	-0.358244	0.568622	0.524167	-0.319433	0.671932	0.530759	0.739949	0.0411451	0.714588	0.642322	0.715691	0.656428	-0.327482	0.688196	0.449507	0.194376	0.681435	0.748636	0.0484807	0.307014	-0.324363	0.617891	0.603401	0.0351649	0.720536	0.688474	0.687036	0.591309	0.644607	0.541537	0.627549	0.118609	0.681635	0.690144	0.500511	0.456332	0.760133	0.445625	-0.276479	0.725353	0.702413	0.442219	0.70507	0.0303317	-0.341375	0.523066	0.298733	0.226993	0.0171961	0.411665	0.653234	0.687213	0.0242623	0.0182574	0.755031	0.472189	0.499211	0.604909	0.408364	-0.183148	0.735893	0.692387	0.711049	0.480067	0.43302	0.754317	-0.322073	0.723383	0.40295	0.228186	0.653021	0.108583	0.682495	0.70248	0.427745	0.577085	0.189361	0.273811	0.704016	-0.354266	0.624388	0.655376	-0.169055	0.0489741	0.594019	0.0706774	0.102633	0.146389	0.0230004	0.211936	0.464999	0.71342	0.700556	0.104026	0.717301	0.709366	0.730506	0.569793	0.581459	0.712079	-0.038749	0.611702	0.758115	-0.0136246	0.689796	0.717834	0.656865	0.0378575	-0.254912	-0.354268	-0.0575421	0.289464	0.723735	0.632197	0.580084	0.073752	0.0330057	0.662985	0.716321	0.610208	0.74758	0.439841	0.298766	0.559731	0.715309	-0.0153814	-0.0755007	0.117716	0.418332	0.332052	0.344286	-0.0399419	0.217852	0.205825	0.0644102	-0.0910663	-0.104187	-0.0934608	0.0960519	0.169747	0.171888	0.689581	0.254723	0.730852	0.636294	-0.0636031	-0.155166	-0.0597479	-0.0357387	0.565353	0.501133	-0.64627	0.663178	0.0769292	-0.0343088	0.716727	-0.115761	-0.0283853	-0.471655	0.17693	0.738338	-0.00245854	-0.0395244	0.0534143	-0.294825	0.0866126	0.687402	0.68622	0.718811	0.0112644	-0.071675	0.73289	-0.0175642	0.686486	-0.337787	0.629351	0.0545043	0.15237	0.0431428	0.55054	0.175836	-0.0262107	0.11757	0.0518986	0.0291862	-0.384015	-0.247872	0.168332	0.714505	0.653381	0.10892	0.55219	-0.234614	0.737987	0.056565	0.0050577	0.37993	0.0688455	0.50267	0.00653303	0.628867	0.0224655	0.737198	0.735888	0.706569	0.657532	0.460724	0.370698	0.715876	0.0805567	0.583644	0.0975841	0.648336	0.730897	0.367846	0.712509	0.0222963	-0.102556	-0.00333665	0.727101	0.057332	0.713128	0.541403	0.711003	-0.042911	0.659677	0.671537	0.75693	0.605956	0.310724	0.738042	-0.0248794	0.730085	0.214949	0.70512	-0.00203057	0.727254	0.49431	0.100396	-0.245663	0.24144	0.476582	0.166409	0.717809	0.159993	0.719644	0.280355	0.726087	0.762877	0.60913	0.405607	-0.345199	0.00547255	0.584481	0.621822	0.726817	-0.548317	0.161221	0.600547	0.536447	-0.418545	0.37744	0.671598	-0.225248	0.484369	0.551915	0.543182	0.584994	0.742492	0.572648	0.292907	0.645075	-0.114089	-0.366188	0.611999	0.507367	0.035674	0.561646	0.724993	0.68492	0.722702	0.135469	0.634098	0.655909	0.682124	0.722635	0.317585	0.682395	0.649875	0.689789	-0.165903	0.415435	-0.420709	0.727687	0.424099	-0.0586223	0.061494	0.182232	0.132852	-0.0538497	0.693978	0.262867	0.601159	0.147234	0.103209	0.205058	-0.0797007	0.0619642	0.0695291	0.125219	0.361588	0.0564506	0.743166	0.711578	0.496878	0.370882	0.675376	0.715914	0.642268	0.680651	0.114335	0.386335	0.637239	0.618098	0.721365	0.609619	0.490199	0.69494	0.705579	0.694904	0.712341	0.714483	-0.437864	0.620699	0.192838	0.736131	-0.298522	0.644338	0.637331	-0.0162348	0.711589	0.685516	0.261184	0.709725	-0.0599389	0.724841	0.277934	0.672079	0.283661	0.668615	0.639608	0.71358	-0.051512	0.631477	0.343915	0.558533	0.672952	0.66002	0.668456	0.734902	0.490042	0.663356	0.656831	0.722688	0.245966	-0.0410717	0.158118	-0.199024	-0.607289	-0.0150476	-0.00860985	0.638317	0.202766	0.73161	0.663476	0.257132	0.673679	-0.0161478	0.671311	0.7473	-0.245102	0.349421	0.545787	0.294065	0.616891	0.143219	-0.324858	0.373949	0.715432	0.647362	0.743928	0.711748	0.741025	0.721311	0.712215	0.273697	0.756911	0.549954	0.628822	0.678489	0.615939	0.58895	0.565242	0.446283	0.260632	0.540815	0.228783	0.119535	0.355079	0.680044	0.0269152	0.0549446	-0.0123428	0.27925	0.524341	0.685384	0.662637	-0.271933	0.0850863	0.703454	0.65846	-0.259652	0.721918	0.146538	0.260075	0.0274022	0.671218	0.0620671	0.156637	0.571454	0.716742	0.741264	0.567521	0.0791409	0.343093	0.732825	0.706668	0.694376	0.523989	0.62699	0.54927	0.668566	0.701289	0.698093	0.560331	-0.562934	0.0554467	0.057939	0.425121	0.667967	0.261442	0.184111	-0.03864	0.265764	-0.227207	0.506937	0.271939	-0.150627	0.368942	0.216762	-0.310454	0.695909	-0.302539	-0.149436	0.507721	0.36132	0.53721	0.669703	-0.18913	0.61926	-0.0642648	0.512732	-0.26168	-0.236103	0.655128	0.605647	0.395882	-0.184044	0.63642	0.714888	-0.117075	0.00743295	-0.279779	0.00200979	0.652403	-0.0168677	0.5744	0.738996	0.279884	0.19097	0.10092	0.620146	0.461852	0.692088	0.215911	0.371275	0.747821	0.669695	0.039292	0.733486	-0.0301104	0.225012	0.572174	0.41403	0.357533	0.00688106	0.671769	0.618677	-0.430558	-0.572473	0.44253	0.491703	0.698794	0.22823	0.712491	-0.313351	0.569251	0.0690818	0.574799	0.0121176	0.201774	0.156597	0.620719	0.0952107	-0.0197498	-0.0677983	0.0360073	-0.127689	-0.279489	-0.0810061	0.705713	-0.0804935	0.371163	0.682834	-0.0400451	-0.180153	0.140089	0.726044	0.681521	0.250021	7.66087e-05	0.566503	0.615274	-0.290749	0.561714	0.0868868	0.759109	0.0349284	-0.544505	0.197214	-0.349425	-0.171978	0.046102	0.0925484	0.22262	0.371216	0.508193	0.724596	-0.042985	0.713816	0.476074	-0.358281	0.67665	0.579917	0.416102	0.19927	0.573085	0.0808279	0.618352	0.632025	0.219913	0.365606	0.657525	0.562944	0.0859144	0.152446	0.722727	0.613365	-0.45648	0.604643	-0.0344257	0.713014	0.580857	0.162329	0.311142	0.695518	0.517282	0.695688	0.681928	0.356765	0.741498	0.251189	0.216332	0.234346	0.564344	0.716856	0.493136	0.454997	0.173295	0.537805	-0.431767	0.088456	0.305357	-0.0441921	0.608552	-0.467828	0.636473	0.711128	-0.359254	-0.573517	0.267008	0.737209	0.585365	-0.00162166	0.0959176	0.420143	0.523615	0.0599558	0.076328	0.0978789	-0.021256	0.219618	0.0488161	0.549182	0.728364	0.271236	0.66334	0.326929	0.346296	0.289984	-0.0235349	0.700078	-0.489982	0.685315	0.487356	-0.503499	0.722368	0.332178	0.0633526	0.726833	0.740902	0.573062	-0.0668556	0.70556	0.343138	0.204411	-0.480643	0.72958	0.611042	0.449315	0.605872	0.205527	0.470727	0.605192	0.723884	0.615915	0.348362	0.683776	0.527411	0.470205	-0.291555	-0.159649	-0.329881	0.105565	0.0471745	0.352172	0.140104	0.121441	0.376806	0.0216482	-0.00139381	0.0765899	0.269391	0.101813	0.174618	-0.232498	-0.314444	-0.353986	0.0861927	0.0661009	0.357983	-0.23753	-0.118402	-0.138684	-0.335761	-0.266032	-0.0086056	0.165087	0.249012	-0.0392116	-0.00413635	0.134151	0.0451563	0.123031	0.00871919	0.0252031	0.0849931	0.166927	-0.156538	-0.197477	-0.295501	-0.0624246	-0.111408	-0.189376
cg25695391	0.33144	0.336339	0.091506	-0.074822	-0.147391	0.125705	-0.000301484	0.413392	0.0816834	0.378713	0.125525	0.383888	-0.141983	0.119737	0.227401	0.209503	0.432149	-0.205101	-0.201082	0.0648725	-0.0700218	0.130652	0.261998	-0.0808886	0.0366876	0.0957225	0.053275	-0.138679	0.056623	0.253572	0.151271	0.218731	-0.0524544	0.264361	-0.147073	0.150132	0.168728	0.100337	-0.184237	0.100946	0.0371133	0.258543	0.321833	0.448566	0.399532	0.166983	0.0480115	0.249285	0.0967352	0.26579	-0.0272403	0.461221	0.0561701	0.397635	0.420848	-0.331448	0.0636959	-0.0498759	-0.0799264	0.458686	-0.234166	0.020845	-0.572238	-0.257941	-0.446628	-0.523484	-0.43163	-0.579183	-0.361855	-0.285568	-0.378773	-0.205205	-0.415664	-0.32674	-0.521596	0.054048	-0.22063	-0.400931	0.100677	-0.405119	0.0809855	0.114628	-0.0641012	-0.0780735	0.154445	-0.0725545	-0.0262906	-0.025622	-0.0556607	-0.253709	-0.0923695	0.764148	0.334439	0.323217	0.251069	0.437156	0.345986	0.606728	0.586839	0.0944425	0.642344	-0.027669	0.666189	0.561074	0.744073	0.603314	0.786848	0.78031	0.330854	0.573313	0.602493	-0.152473	0.645655	-0.573774	0.472326	0.704061	0.726337	-0.454557	-0.00827003	0.719202	0.645211	0.737775	0.725992	0.401043	0.492213	0.00796516	0.259922	0.529306	0.269801	0.717004	0.673019	0.677177	0.752661	0.697649	-0.455693	0.713107	0.699398	0.741696	0.46366	0.624848	0.13188	0.481547	0.565284	0.504985	0.161215	0.705658	0.692656	0.68097	0.821687	0.612801	0.145664	0.815411	0.757381	0.130455	0.67017	0.54485	0.712941	0.635355	0.740527	0.118352	0.000909939	0.398287	0.257733	0.0603591	0.390285	0.724876	0.721775	0.793087	0.670652	-0.422627	0.572354	0.741712	0.548578	0.132919	0.739696	0.618805	-0.383039	0.603754	0.555553	-0.340738	0.714136	0.559497	0.783528	0.0436106	0.75958	0.683131	0.75929	0.696655	-0.352189	0.729436	0.476062	0.204885	0.722827	0.79327	0.04752	0.325508	-0.347805	0.653803	0.64081	0.0345397	0.763767	0.732901	0.726626	0.624043	0.684919	0.576439	0.666246	0.126619	0.721153	0.733926	0.530404	0.483659	0.805647	0.467676	-0.297612	0.768255	0.743429	0.472179	0.74488	0.0255793	-0.360769	0.554865	0.314092	0.243034	0.0212391	0.434887	0.694944	0.7311	0.025999	0.0208702	0.800312	0.500168	0.527323	0.643599	0.429671	-0.197529	0.780252	0.733889	0.755493	0.507823	0.457006	0.800451	-0.348017	0.767315	0.431012	0.239035	0.695334	0.109447	0.723317	0.74546	0.44796	0.61539	0.201254	0.286661	0.747734	-0.379749	0.658479	0.696031	-0.174539	0.0531096	0.632087	0.0715473	0.110435	0.155939	0.0255313	0.219627	0.492902	0.756511	0.746022	0.107367	0.760569	0.752423	0.775247	0.607228	0.616748	0.75459	-0.0495313	0.64811	0.806375	-0.0160469	0.731317	0.761494	0.69352	0.0398739	-0.264231	-0.376875	-0.0578197	0.305963	0.768282	0.66941	0.617346	0.077292	0.031647	0.704111	0.759817	0.649246	0.793033	0.463648	0.317305	0.592027	0.759169	-0.0237611	-0.0882992	0.122601	0.437143	0.351594	0.364727	-0.0503744	0.231841	0.220188	0.0711967	-0.104296	-0.118123	-0.106789	0.101895	0.179153	0.181573	0.732731	0.271073	0.774619	0.671395	-0.0677416	-0.169095	-0.0730434	-0.0470046	0.5976	0.532122	-0.68844	0.703824	0.0803104	-0.0469053	0.759096	-0.132579	-0.0398397	-0.500803	0.187156	0.782291	-0.00385875	-0.0519428	0.0544397	-0.311846	0.088641	0.731096	0.724995	0.762226	0.0100159	-0.0861697	0.778539	-0.02936	0.728096	-0.359384	0.669248	0.0573831	0.158868	0.0429414	0.582536	0.188264	-0.0371754	0.121229	0.0520881	0.0277625	-0.413587	-0.2617	0.176037	0.757467	0.694057	0.113398	0.583798	-0.2496	0.783208	0.0559271	0.00909878	0.400172	0.0687205	0.540399	0.00539548	0.671664	0.0263784	0.782999	0.780462	0.750901	0.696645	0.486966	0.395662	0.760398	0.0860394	0.619672	0.0984658	0.687389	0.775042	0.389813	0.758018	0.0228559	-0.113386	-0.00184682	0.772377	0.0574158	0.756175	0.573949	0.754032	-0.0396484	0.699872	0.716414	0.803544	0.641128	0.325859	0.78418	-0.0258094	0.773941	0.226351	0.749717	-0.00613452	0.769148	0.523946	0.102785	-0.263456	0.25333	0.508067	0.175061	0.76255	0.165413	0.764897	0.295402	0.770159	0.809172	0.645426	0.429775	-0.375506	0.00744788	0.620981	0.658593	0.771569	-0.580341	0.170249	0.639946	0.569292	-0.444107	0.401559	0.708683	-0.23977	0.512834	0.581739	0.573326	0.620522	0.786547	0.610153	0.311203	0.679576	-0.122831	-0.391618	0.649052	0.53929	0.034185	0.593887	0.77087	0.724564	0.767363	0.143926	0.673844	0.698778	0.722635	0.76746	0.330646	0.724062	0.690399	0.734219	-0.179706	0.44125	-0.447581	0.774673	0.451602	-0.0631714	0.0586357	0.193602	0.136491	-0.0563413	0.740184	0.282275	0.640359	0.150697	0.104959	0.214115	-0.0856102	0.0686055	0.0728172	0.1295	0.379731	0.0561339	0.786288	0.756485	0.523147	0.391218	0.71665	0.759304	0.681961	0.71869	0.116103	0.396234	0.672958	0.653502	0.765927	0.646632	0.521385	0.73983	0.749244	0.736388	0.754909	0.75995	-0.468599	0.659798	0.199977	0.780529	-0.316252	0.681136	0.677283	-0.0209919	0.752922	0.724664	0.276397	0.753208	-0.0630893	0.76863	0.292154	0.712094	0.296815	0.707395	0.678213	0.75739	-0.0521055	0.671341	0.363937	0.593569	0.714409	0.697504	0.70741	0.780127	0.520235	0.702743	0.69419	0.765903	0.255809	-0.0392344	0.167993	-0.211973	-0.644833	-0.0156711	-0.0117588	0.67581	0.189052	0.774378	0.703553	0.268379	0.715892	-0.015667	0.713701	0.791001	-0.264992	0.344024	0.573922	0.307871	0.654785	0.148438	-0.344516	0.39573	0.758351	0.682139	0.789329	0.754613	0.786241	0.764942	0.754997	0.286912	0.801609	0.584174	0.664777	0.720665	0.651965	0.622776	0.602125	0.471919	0.27904	0.573014	0.241117	0.129259	0.379	0.722617	0.027631	0.0756438	-0.0171253	0.295054	0.555617	0.727198	0.704018	-0.292399	0.0852401	0.747351	0.698243	-0.277589	0.763832	0.152057	0.275137	0.0262336	0.712324	0.0635677	0.173658	0.604708	0.75971	0.784999	0.600132	0.0844329	0.358601	0.777002	0.749913	0.735771	0.556509	0.663456	0.580736	0.70655	0.743484	0.740019	0.595417	-0.595485	0.0501338	0.0576268	0.44876	0.708361	0.277214	0.193952	-0.0434306	0.284251	-0.236456	0.537738	0.290348	-0.157592	0.389209	0.233663	-0.330705	0.739494	-0.321226	-0.162628	0.540045	0.378311	0.568331	0.711505	-0.204707	0.655293	-0.0705929	0.546904	-0.277505	-0.254026	0.695899	0.641587	0.416184	-0.197269	0.673971	0.757931	-0.12502	0.00623435	-0.293367	-0.00723322	0.691499	-0.0201229	0.608714	0.787637	0.295438	0.20485	0.107777	0.654253	0.48528	0.733973	0.229195	0.393795	0.794781	0.713544	0.0479709	0.776828	-0.0265804	0.239655	0.60204	0.43487	0.378895	0.00769689	0.717186	0.658015	-0.458121	-0.603725	0.468588	0.518989	0.741995	0.242054	0.754099	-0.331534	0.60561	0.0703867	0.609327	0.00764863	0.210218	0.158067	0.658879	0.0970927	-0.0210337	-0.0729729	0.0397468	-0.139378	-0.296793	-0.0787211	0.749468	-0.0895344	0.391277	0.724122	-0.0433233	-0.194171	0.144918	0.771976	0.721664	0.258347	-0.000538191	0.602525	0.653594	-0.307852	0.593574	0.0961084	0.803759	0.0373568	-0.578799	0.212853	-0.376281	-0.185195	0.0394089	0.100571	0.233315	0.392569	0.538263	0.768944	-0.0479415	0.756219	0.500889	-0.380425	0.719486	0.616382	0.440894	0.210884	0.611491	0.0888063	0.654527	0.668762	0.238444	0.38852	0.69636	0.595583	0.0854411	0.158737	0.764722	0.649431	-0.48775	0.640542	-0.0356738	0.755961	0.611676	0.167068	0.33221	0.73736	0.545015	0.739131	0.721219	0.371376	0.785584	0.267423	0.230964	0.240936	0.601593	0.761258	0.523011	0.480068	0.18799	0.570537	-0.458278	0.0919219	0.32677	-0.0513272	0.646508	-0.496789	0.677807	0.755111	-0.386881	-0.610876	0.285533	0.783904	0.620838	0.00242864	0.102566	0.44626	0.558309	0.0672942	0.0691906	0.105246	-0.0222129	0.230645	0.0442223	0.580904	0.77352	0.285558	0.701662	0.337582	0.367837	0.305612	-0.0218727	0.74403	-0.519927	0.725015	0.514309	-0.535406	0.766114	0.349821	0.0617446	0.770284	0.785633	0.60817	-0.0700695	0.749336	0.364646	0.215199	-0.511841	0.774765	0.653233	0.477918	0.647567	0.215454	0.500895	0.636968	0.768374	0.655108	0.36759	0.72554	0.559522	0.496907	-0.322562	-0.153378	-0.338995	0.126457	0.0433544	0.372845	0.155119	0.13791	0.40482	0.0214235	0.00308933	0.0768543	0.299381	0.0939553	0.179291	-0.261047	-0.31543	-0.375049	0.0898727	0.0623499	0.381549	-0.250193	-0.126742	-0.154054	-0.339443	-0.285443	-0.00470684	0.16836	0.263349	-0.0471742	-0.00718341	0.139502	0.0642451	0.129642	0.00283009	0.0391697	0.0786886	0.182424	-0.173363	-0.199918	-0.302865	-0.070557	-0.118119	-0.197823
cg22871949	0.0179061	0.0405831	0.0416658	-0.0408708	-0.0809946	0.101398	0.106061	0.194507	0.0676241	0.109718	0.0138416	0.125043	0.0267476	0.0526432	0.0125371	0.0100177	0.277846	-0.0259186	0.027921	-0.0391501	0.0110733	0.107566	0.0796143	0.0268298	-0.0158103	0.0165139	0.0950426	0.0490949	-0.0404739	0.058647	0.081411	0.0828685	0.0930315	0.0350056	0.0334219	0.0833659	0.0376421	0.106185	0.0463509	0.0832826	0.0619904	0.0891156	0.081128	0.0415673	0.0752368	0.0537902	0.0209218	0.110921	0.0438303	0.105772	0.0190508	0.111531	0.0582764	0.0814381	0.0436945	-0.0645344	0.0490449	-0.0288019	-0.0211107	0.0426153	-0.160201	-0.0634302	-0.29034	-0.153609	-0.327466	-0.303641	-0.198598	-0.251473	-0.271228	-0.436073	-0.47885	-0.0499481	-0.235854	-0.197219	-0.289839	-0.0146613	-0.347986	-0.456988	-0.0318206	-0.157171	-0.0560427	0.00328981	-0.00677069	-0.0253505	0.0292273	-0.0311396	-0.0187648	-0.0299721	-0.041864	0.0359851	0.176202	0.335088	0.21017	0.315535	0.3306	0.270371	0.399587	0.283852	0.319318	0.222356	0.280656	0.0217262	0.250836	0.24109	0.332082	0.256772	0.3288	0.335539	0.341821	0.273348	0.325098	-0.0605738	0.284285	-0.258905	0.201848	0.302626	0.324369	-0.225669	0.0547345	0.303364	0.284848	0.313779	0.32447	0.217426	0.264789	-0.0589061	0.368599	0.210524	0.142414	0.299779	0.2826	0.274459	0.324483	0.29508	-0.207401	0.279216	0.289477	0.314565	0.00451376	0.328284	0.086196	0.207954	0.218379	0.339537	0.134433	0.325897	0.293353	0.240293	0.362264	0.244396	0.227103	0.347672	0.307473	0.311896	0.301265	0.220139	0.300146	0.242824	0.319033	0.289524	0.232198	0.330698	0.290896	0.229564	0.379567	0.284923	0.312763	0.341758	0.283181	-0.0874408	0.24924	0.330645	0.231133	0.113405	0.304906	0.288053	-0.150837	0.259469	0.244998	-0.197844	0.29341	0.285583	0.344261	0.262782	0.324675	0.289824	0.334179	0.296298	-0.140414	0.327229	0.238042	0.12829	0.309553	0.343764	0.206003	0.192117	-0.197427	0.271087	0.259383	0.199274	0.339449	0.290676	0.333534	0.305473	0.293729	0.210677	0.285491	0.0896444	0.30731	0.293481	0.21105	0.380343	0.341112	0.296439	-0.0988907	0.30838	0.343601	0.207064	0.332581	0.227795	-0.162582	0.264518	0.18257	0.144357	0.185062	0.229217	0.242103	0.308163	0.0605247	-0.0522971	0.355701	0.305183	0.202256	0.233728	0.249078	-0.0827808	0.33106	0.310971	0.327483	0.24883	0.143474	0.353859	-0.168597	0.334739	0.16592	0.186633	0.29162	0.175694	0.306551	0.307633	0.264831	0.238106	0.255404	0.205131	0.30741	-0.0468686	0.301634	0.294433	0.0831877	0.304384	0.257022	0.319962	0.305429	0.329534	0.178904	0.242139	0.193107	0.308183	0.280496	0.314949	0.304066	0.305082	0.327855	0.260584	0.248677	0.330671	0.188947	0.341398	0.337628	0.113443	0.299638	0.330722	0.344474	0.0319093	-0.193302	-0.0256942	-0.0478679	0.18043	0.32801	0.302854	0.248955	0.291839	0.153503	0.290677	0.340142	0.255401	0.354821	0.312209	0.223832	0.254969	0.321213	0.230863	0.119744	0.356839	0.208934	0.219013	0.217915	0.123586	0.171233	0.165069	0.229954	0.119212	0.114588	0.115095	0.100199	0.371004	0.167424	0.297814	0.0863086	0.320576	0.32365	-0.0615104	-0.106219	0.130517	0.136674	0.282299	0.27896	-0.275011	0.293002	0.266048	0.132318	0.311804	0.109844	0.141029	-0.229675	0.200564	0.32265	0.22581	0.129285	0.260236	-0.187184	0.334448	0.272217	0.330009	0.332289	0.236564	0.127918	0.325332	0.150793	0.297251	-0.16683	0.271505	0.221097	0.312859	0.244192	0.241774	0.168422	0.126778	0.276689	0.252272	0.250989	-0.167639	-0.140688	0.228186	0.313085	0.261442	0.289325	0.278825	-0.120418	0.33814	0.297039	0.203407	0.196864	0.31521	0.227908	0.268757	0.268057	0.242705	0.333318	0.318494	0.305753	0.302269	0.29125	0.243515	0.296513	0.316936	0.250955	0.326373	0.271386	0.32285	0.220619	0.310544	0.0185877	0.10531	0.240088	0.307132	0.19188	0.314717	0.24492	0.330903	-0.0329529	0.338001	0.283219	0.342754	0.248568	0.219086	0.334434	-0.0177309	0.331758	0.144591	0.330286	0.0292697	0.338681	0.273057	0.0369409	0.104084	0.23529	0.199255	0.315743	0.322006	0.279239	0.320639	0.33758	0.341152	0.349379	0.273155	0.239469	-0.135577	0.226896	0.255478	0.253887	0.334527	-0.291538	0.282631	0.257802	0.207725	-0.127457	0.163881	0.334234	-0.124689	0.216352	0.259866	0.327229	0.277357	0.341468	0.23746	0.346631	0.315648	-0.084732	-0.192875	0.250833	0.211473	0.260043	0.262659	0.319708	0.363915	0.324477	0.129615	0.26227	0.293967	0.317585	0.330646	0.36772	0.305482	0.304545	0.295293	-0.0994797	0.175956	-0.203032	0.317046	0.232239	0.203471	0.353344	0.364954	0.283937	-0.0414098	0.279712	0.370726	0.277433	0.270206	0.234407	0.287418	0.187278	0.0775118	0.219295	0.244764	0.219135	0.197487	0.326038	0.301001	0.24798	0.401223	0.335736	0.325522	0.294296	0.319693	0.250963	0.185975	0.285292	0.313604	0.32932	0.263316	0.212206	0.296172	0.330586	0.304638	0.30862	0.337497	-0.228156	0.262886	0.270301	0.336729	-0.130429	0.257638	0.299195	0.0488161	0.326579	0.341147	0.0980568	0.314629	-0.0524104	0.328755	0.255955	0.304889	0.181258	0.317864	0.236208	0.321955	-0.0487059	0.283379	0.190983	0.237472	0.288782	0.330457	0.298752	0.345502	0.210042	0.311791	0.303079	0.344108	0.241381	-0.0921553	0.198956	-0.100165	-0.236464	0.198129	0.00409068	0.309065	0.172583	0.325459	0.302233	0.146134	0.299553	-0.0442741	0.282193	0.337776	-0.115203	0.225252	0.403504	0.183236	0.220657	0.306766	-0.191653	0.176214	0.33689	0.308779	0.342258	0.363738	0.321244	0.324611	0.323782	0.209203	0.347778	0.257643	0.282045	0.284338	0.291474	0.27932	0.217939	0.205077	0.216764	0.302517	0.315707	0.286326	0.274085	0.294881	0.18725	0.0661003	0.182191	0.331205	0.252607	0.310369	0.28255	-0.143773	0.24616	0.309097	0.292895	-0.118641	0.328496	0.334206	0.202598	0.252577	0.258264	0.272488	0.0668233	0.248193	0.329251	0.328014	0.323743	0.0613412	0.363496	0.341169	0.311829	0.328144	0.193916	0.287376	0.266727	0.344482	0.316849	0.310478	0.236912	-0.246262	0.143888	0.221463	0.301869	0.29483	0.252311	0.243254	-0.0526769	0.293961	-0.168625	0.342629	0.285748	-0.12596	0.296552	0.177886	-0.17496	0.315464	-0.203165	-0.0780092	0.278641	0.29608	0.236682	0.28066	-0.108262	0.28761	-0.0525345	0.275406	-0.153101	-0.145941	0.278899	0.282395	0.299685	-0.127754	0.283693	0.308471	-0.107812	0.0924769	-0.196913	0.235641	0.292551	-0.07218	0.237928	0.320062	0.171238	0.252285	0.298336	0.316568	0.365397	0.305736	0.271063	0.19158	0.335048	0.272423	0.000133029	0.329051	-0.0674328	0.152513	0.310262	0.306068	0.321548	-0.0366879	0.287851	0.271754	-0.226366	-0.250501	0.22127	0.288821	0.31399	0.106755	0.330922	-0.175764	0.232852	0.234095	0.244873	0.252745	0.305835	0.165419	0.279301	0.149432	0.260005	-0.124228	0.215352	-0.0705311	-0.126025	-0.138715	0.310543	0.0844626	0.274625	0.298871	0.041032	-0.105707	0.179829	0.31864	0.309535	0.333873	0.143376	0.271579	0.254163	-0.144585	0.247521	0.0575392	0.362542	-0.033152	-0.192479	0.0994371	-0.168125	-0.0547818	0.0356567	0.0689333	0.18045	0.220667	0.277797	0.320087	0.0693062	0.337489	0.22833	-0.181523	0.290411	0.248923	0.173335	0.152373	0.237312	0.318605	0.3401	0.333444	0.0989888	0.277722	0.337783	0.28075	0.282644	0.135496	0.348985	0.29663	-0.281978	0.362875	-0.0676929	0.33061	0.268461	0.260751	0.159436	0.342169	0.268184	0.298247	0.311472	0.330418	0.336153	0.269365	0.121609	0.246545	0.208258	0.321829	0.24352	0.28067	0.0976816	0.26006	-0.143553	0.0691803	0.261731	0.276224	0.26905	-0.215408	0.303919	0.326208	-0.0593089	-0.261387	0.141627	0.340212	0.250512	-0.155174	-0.107608	0.255987	0.275556	0.15304	0.0837545	0.100452	-0.0269352	0.166618	0.23546	0.325416	0.346996	0.236528	0.323626	0.344819	0.387971	0.195241	-0.0714329	0.321034	-0.234045	0.300097	0.328914	-0.246611	0.332534	0.200084	0.272445	0.342791	0.345941	0.305395	0.197633	0.339091	0.259858	0.337903	-0.149006	0.312492	0.24403	0.276146	0.256031	0.122751	0.260959	0.325495	0.335089	0.270987	0.225511	0.302197	0.249869	0.222084	-0.132603	-0.139695	-0.167716	0.0627572	0.0520887	0.15357	0.137627	0.0488701	0.168063	0.0359957	-0.015518	0.16407	0.132973	0.135061	0.0589724	-0.0495971	-0.210573	0.2031	0.0316824	0.114736	0.171943	-0.165637	0.0269733	-0.0232182	-0.222842	0.0760239	-0.000146502	0.087083	0.0577667	0.0310503	0.0242213	0.0996815	-0.057531	0.102942	-0.0390631	-0.026162	0.10562	0.106121	-0.0388654	-0.128559	-0.0717547	-0.0261778	-0.0779197	-0.104463
cg06918623	0.321481	0.328186	0.104591	-0.0777112	-0.145192	0.132752	0.00230693	0.411085	0.0732106	0.372056	0.130572	0.372739	-0.120844	0.120598	0.224273	0.201839	0.437012	-0.189157	-0.191883	0.0608564	-0.0474203	0.11439	0.260762	-0.0638557	0.0386786	0.102232	0.0624001	-0.120362	0.0575402	0.254612	0.149014	0.221791	-0.0422283	0.26406	-0.127126	0.158861	0.170267	0.109521	-0.164043	0.10876	0.0513925	0.257215	0.315404	0.427813	0.392305	0.17354	0.0537543	0.249831	0.0996564	0.258847	-0.0203481	0.449365	0.0507494	0.387041	0.413326	-0.320341	0.0666295	-0.0418062	-0.0683927	0.44562	-0.223077	0.0223709	-0.526568	-0.237163	-0.406527	-0.480134	-0.398526	-0.535682	-0.324074	-0.243071	-0.327797	-0.197155	-0.37965	-0.301068	-0.478276	0.049895	-0.188149	-0.349589	0.0979086	-0.373074	0.0774415	0.102839	-0.0651306	-0.0772752	0.148528	-0.069449	-0.0185512	-0.0236793	-0.0529585	-0.238711	-0.0978891	0.723158	0.31733	0.299611	0.227507	0.412383	0.318052	0.578591	0.552164	0.0802096	0.607276	-0.0267673	0.631145	0.532287	0.704782	0.571768	0.74323	0.739981	0.302673	0.542672	0.565396	-0.137802	0.614408	-0.535055	0.446671	0.669652	0.687351	-0.425613	-0.0124531	0.680493	0.612003	0.700487	0.685959	0.380433	0.465372	0.00748333	0.238685	0.500779	0.257202	0.678462	0.636558	0.6429	0.71395	0.66062	-0.422758	0.677095	0.661981	0.700549	0.45243	0.593422	0.123558	0.458977	0.5354	0.47509	0.149495	0.667535	0.6551	0.64922	0.775615	0.581104	0.124591	0.769205	0.71709	0.117338	0.634508	0.514423	0.673193	0.601304	0.702894	0.102648	-0.0109666	0.371899	0.235569	0.0482262	0.363403	0.686785	0.684446	0.750208	0.639893	-0.3987	0.543559	0.704481	0.520959	0.125541	0.699683	0.583216	-0.357541	0.571787	0.526523	-0.314821	0.677816	0.533242	0.742605	0.0292635	0.717491	0.646649	0.718186	0.659776	-0.328015	0.687912	0.450531	0.194214	0.683063	0.752394	0.0409627	0.307415	-0.320439	0.620502	0.607332	0.0278799	0.722647	0.691621	0.689678	0.593881	0.648151	0.545648	0.629244	0.11586	0.685334	0.695431	0.504386	0.450954	0.762919	0.442095	-0.278244	0.728508	0.705674	0.447486	0.705956	0.0168363	-0.340904	0.527932	0.297993	0.228512	0.00637515	0.410891	0.660914	0.688061	0.0220607	0.0205761	0.756089	0.471145	0.503781	0.609723	0.407004	-0.181998	0.738427	0.693263	0.714631	0.480587	0.437316	0.755797	-0.321321	0.72387	0.406364	0.223527	0.657931	0.102382	0.686866	0.707551	0.42246	0.581695	0.181931	0.271898	0.709755	-0.359202	0.626499	0.658489	-0.17516	0.0349807	0.600718	0.0548068	0.0923086	0.135821	0.0140135	0.20122	0.469596	0.71645	0.705652	0.0892118	0.720548	0.71218	0.732603	0.570208	0.584452	0.713901	-0.0515986	0.61195	0.76103	-0.0206013	0.69377	0.719107	0.655528	0.0361458	-0.251128	-0.356787	-0.0509907	0.288281	0.724768	0.635255	0.582076	0.0593812	0.025509	0.665159	0.718465	0.613502	0.74874	0.435175	0.297947	0.563026	0.716819	-0.0298229	-0.0851772	0.0988865	0.419051	0.328521	0.341598	-0.0497648	0.214862	0.20185	0.0574358	-0.100404	-0.113822	-0.103034	0.0915061	0.15361	0.16471	0.690891	0.257825	0.733063	0.635713	-0.063019	-0.151849	-0.0703302	-0.0454236	0.565315	0.500262	-0.64963	0.665933	0.0665048	-0.0435433	0.717553	-0.126435	-0.0386784	-0.469766	0.174018	0.741757	-0.0128749	-0.050089	0.0413911	-0.289544	0.0693875	0.692333	0.68803	0.724149	0.0015337	-0.0827189	0.736363	-0.0277403	0.690615	-0.337412	0.633811	0.0439389	0.140835	0.0307683	0.554294	0.170023	-0.0365446	0.106822	0.0405551	0.0180024	-0.384481	-0.247438	0.161406	0.717857	0.659734	0.0979262	0.553637	-0.2318	0.74153	0.0398921	-0.00543153	0.37578	0.0513916	0.508389	-0.0089006	0.634541	0.00862581	0.74055	0.739357	0.709736	0.659752	0.459489	0.37156	0.71961	0.0664354	0.586196	0.0798356	0.651873	0.732781	0.366548	0.717347	0.0206607	-0.109473	-0.018999	0.73042	0.0486929	0.71613	0.544398	0.710788	-0.0426181	0.661064	0.67876	0.759175	0.607827	0.305514	0.740822	-0.0270864	0.731953	0.217199	0.707832	-0.004048	0.729701	0.493725	0.103693	-0.255791	0.233729	0.478183	0.154819	0.720733	0.150602	0.72336	0.271037	0.727977	0.765419	0.612747	0.40683	-0.349294	-0.00854405	0.591685	0.626129	0.729725	-0.544075	0.151404	0.60568	0.54219	-0.416776	0.379518	0.673805	-0.219859	0.489228	0.554958	0.543074	0.585118	0.74482	0.576415	0.284825	0.646055	-0.107691	-0.365187	0.616174	0.5113	0.0213349	0.563255	0.728273	0.686202	0.724324	0.134757	0.639354	0.660507	0.682395	0.724062	0.305482	0.684995	0.651011	0.693152	-0.16274	0.417261	-0.42028	0.732128	0.427511	-0.0697596	0.0422178	0.167492	0.120058	-0.051111	0.699506	0.253122	0.605293	0.133798	0.0911443	0.192909	-0.0919154	0.0616863	0.0585028	0.113935	0.36042	0.0463034	0.746218	0.714943	0.496385	0.360746	0.676334	0.718177	0.64638	0.680537	0.102392	0.387254	0.642191	0.617521	0.724829	0.610501	0.496224	0.698911	0.707643	0.698216	0.714965	0.716918	-0.43568	0.623964	0.180237	0.738249	-0.298774	0.649595	0.639218	-0.0214946	0.714836	0.685039	0.260357	0.713837	-0.0562176	0.728178	0.269676	0.676517	0.281054	0.671872	0.647156	0.717061	-0.0497092	0.636377	0.344845	0.563228	0.675865	0.663487	0.672504	0.736256	0.492704	0.666777	0.662051	0.72595	0.237212	-0.0335116	0.153	-0.197247	-0.609121	-0.0241617	-0.011303	0.638943	0.201854	0.733118	0.666172	0.255594	0.677269	-0.0140216	0.676944	0.749544	-0.245677	0.349581	0.538983	0.290182	0.623245	0.12839	-0.323657	0.374886	0.717513	0.649452	0.745283	0.71169	0.744266	0.722931	0.714907	0.271923	0.75804	0.549329	0.632855	0.68288	0.616695	0.58943	0.569924	0.447245	0.261015	0.539945	0.219805	0.109901	0.352106	0.685046	0.0162817	0.0875429	-0.021196	0.270707	0.524628	0.688672	0.666415	-0.268595	0.0727733	0.708479	0.662745	-0.255444	0.721802	0.135411	0.257687	0.0175618	0.675372	0.0519067	0.173347	0.575402	0.720228	0.743301	0.566795	0.0786584	0.333514	0.73369	0.710212	0.69686	0.529891	0.62736	0.550183	0.667424	0.703093	0.700884	0.56425	-0.563126	0.0472368	0.0463884	0.424872	0.670304	0.256117	0.179529	-0.0328742	0.259449	-0.221161	0.505538	0.268336	-0.142318	0.364711	0.217654	-0.305872	0.698008	-0.296255	-0.148015	0.50844	0.356135	0.543955	0.672886	-0.187176	0.619238	-0.06132	0.515258	-0.258668	-0.233488	0.657061	0.607658	0.392084	-0.179842	0.638005	0.718695	-0.113621	0.00252364	-0.273236	-0.0120183	0.654282	-0.0121894	0.579479	0.743521	0.279968	0.187096	0.0878972	0.620691	0.456076	0.695316	0.210127	0.373821	0.750997	0.675085	0.0515756	0.737784	-0.026305	0.224361	0.570112	0.40907	0.354763	0.00834379	0.675579	0.623275	-0.429503	-0.572819	0.442201	0.491968	0.701579	0.230841	0.71384	-0.3074	0.575277	0.0621152	0.580383	-0.00131432	0.191713	0.153586	0.628128	0.0939993	-0.034375	-0.0644103	0.0267068	-0.130032	-0.279765	-0.0749099	0.707627	-0.0872895	0.367934	0.686571	-0.0428209	-0.175448	0.133778	0.728683	0.684122	0.242089	-0.00556303	0.574277	0.622984	-0.287368	0.563794	0.0910018	0.760891	0.0357344	-0.548337	0.202662	-0.348787	-0.174595	0.02968	0.0954282	0.222288	0.371761	0.508528	0.727709	-0.0444813	0.714045	0.475262	-0.355669	0.681524	0.582115	0.415933	0.199378	0.576033	0.0670358	0.618711	0.633571	0.223265	0.365077	0.659605	0.566633	0.0718609	0.150909	0.724895	0.614246	-0.450505	0.602801	-0.0278762	0.715012	0.581451	0.151551	0.312432	0.696783	0.517137	0.699442	0.687442	0.348632	0.743965	0.24791	0.215268	0.226556	0.572301	0.719856	0.496167	0.452169	0.182274	0.540108	-0.430666	0.090047	0.304253	-0.0601236	0.61345	-0.468532	0.642084	0.713191	-0.362666	-0.573076	0.268464	0.739284	0.58665	0.00771432	0.105433	0.419484	0.523567	0.0548757	0.0753112	0.0994227	-0.021903	0.2165	0.0362151	0.547778	0.730681	0.267288	0.665924	0.316574	0.333172	0.286188	-0.0212154	0.703071	-0.490215	0.686823	0.484944	-0.504576	0.723865	0.330966	0.0478145	0.728958	0.743367	0.57582	-0.0773788	0.708335	0.341019	0.194366	-0.482794	0.732092	0.617408	0.447657	0.610599	0.203362	0.469756	0.603418	0.727554	0.622151	0.348242	0.688693	0.530246	0.469936	-0.297744	-0.158209	-0.332205	0.133275	0.0422208	0.354643	0.150676	0.118552	0.378316	0.0304143	0.00112097	0.066601	0.277453	0.0951499	0.178633	-0.246971	-0.305006	-0.377741	0.0902979	0.05777	0.358608	-0.22622	-0.125751	-0.147545	-0.315982	-0.279816	0.00111859	0.160286	0.254477	-0.0343627	-0.00963044	0.136201	0.0555497	0.119915	0.0101552	0.0334647	0.0725031	0.185819	-0.172454	-0.189792	-0.302276	-0.0704029	-0.107277	-0.189676
cg04077417	0.293794	0.29864	0.0865951	-0.0656809	-0.131867	0.117663	0.000185986	0.367031	0.0776589	0.340295	0.112495	0.341972	-0.121182	0.106649	0.202101	0.186442	0.38362	-0.187246	-0.173537	0.0552819	-0.0580824	0.123682	0.23304	-0.065147	0.0344975	0.0880064	0.0555704	-0.117814	0.0495935	0.230659	0.139246	0.200921	-0.0451876	0.234557	-0.117632	0.13976	0.153923	0.0966721	-0.155231	0.09687	0.040233	0.235589	0.290521	0.399373	0.356628	0.151941	0.0438364	0.222106	0.0865694	0.237484	-0.0243061	0.410942	0.0538593	0.354071	0.37437	-0.293189	0.0510324	-0.0346723	-0.0633931	0.407831	-0.215366	0.0170779	-0.516658	-0.228546	-0.410015	-0.4758	-0.381499	-0.522146	-0.329528	-0.270549	-0.354935	-0.184437	-0.378815	-0.299522	-0.469596	0.0493564	-0.209419	-0.374099	0.0855085	-0.366837	0.0708408	0.105392	-0.0530022	-0.0684894	0.135983	-0.0687074	-0.0284456	-0.027947	-0.0533282	-0.226305	-0.0760162	0.686849	0.303784	0.296066	0.23331	0.395479	0.319464	0.547055	0.52936	0.0897542	0.577681	-0.0242975	0.597571	0.506793	0.66873	0.54355	0.706124	0.700782	0.303743	0.514665	0.544933	-0.136199	0.580759	-0.516991	0.423908	0.633289	0.653694	-0.408133	-0.00587526	0.64729	0.581648	0.662885	0.653672	0.359831	0.443615	0.00436635	0.242264	0.476792	0.241838	0.64506	0.605873	0.60876	0.676452	0.626969	-0.411045	0.640518	0.629163	0.66674	0.410854	0.56349	0.119311	0.434943	0.50838	0.457056	0.148424	0.635885	0.622421	0.611176	0.738609	0.550582	0.135084	0.732715	0.681315	0.122519	0.603285	0.489119	0.64111	0.571394	0.666361	0.112788	0.00699104	0.364542	0.236842	0.0611615	0.358102	0.650327	0.648892	0.712998	0.603963	-0.378289	0.51548	0.667566	0.494074	0.120162	0.665377	0.556403	-0.343112	0.543058	0.49985	-0.308341	0.64183	0.504132	0.704369	0.046312	0.683791	0.614101	0.683703	0.626855	-0.315649	0.656123	0.42965	0.184702	0.649812	0.713076	0.048047	0.292714	-0.314972	0.586963	0.576269	0.0364866	0.687033	0.658278	0.654085	0.563803	0.616155	0.518255	0.599908	0.115099	0.648907	0.659756	0.47712	0.439241	0.723983	0.423183	-0.26631	0.68961	0.669598	0.425508	0.669662	0.0281926	-0.324156	0.500454	0.283707	0.217486	0.0240301	0.390457	0.623277	0.657271	0.0251746	0.0168626	0.719372	0.452864	0.473428	0.577319	0.386876	-0.176224	0.701014	0.659321	0.680038	0.457532	0.409985	0.719773	-0.311854	0.69032	0.388294	0.21748	0.625771	0.100873	0.651078	0.669521	0.40446	0.553893	0.187319	0.259011	0.671881	-0.338584	0.592422	0.625963	-0.148406	0.0567291	0.56783	0.073603	0.107461	0.147959	0.0275308	0.201671	0.442975	0.678704	0.669885	0.105902	0.682629	0.675775	0.696721	0.545681	0.554032	0.679099	-0.0383721	0.58435	0.724571	-0.0111967	0.657097	0.684975	0.625196	0.0352906	-0.23892	-0.333943	-0.0506172	0.275294	0.690851	0.602616	0.555163	0.0780041	0.0326907	0.632788	0.68374	0.583411	0.713062	0.419726	0.288206	0.533202	0.681755	-0.0145125	-0.0603685	0.118565	0.395033	0.318273	0.33005	-0.0265333	0.211436	0.199435	0.0702067	-0.0746523	-0.0871719	-0.0770062	0.0930952	0.168975	0.1659	0.657869	0.243174	0.695941	0.604229	-0.0614061	-0.153179	-0.0469104	-0.0232028	0.537876	0.479187	-0.617984	0.633143	0.0795436	-0.0240213	0.681427	-0.100563	-0.0177591	-0.449535	0.172764	0.701913	0.00362685	-0.0279909	0.0564927	-0.280584	0.0876497	0.655277	0.652378	0.68572	0.0159653	-0.0585511	0.699105	-0.00930811	0.654677	-0.323012	0.60202	0.0577016	0.149704	0.0452488	0.523349	0.171475	-0.0149589	0.115369	0.0539801	0.0321101	-0.371786	-0.234587	0.163925	0.680953	0.622378	0.109704	0.525055	-0.223659	0.704021	0.0580019	0.0141002	0.359701	0.0699581	0.484974	0.0129848	0.603707	0.0300555	0.70426	0.700929	0.674597	0.626461	0.440609	0.359011	0.682996	0.0859236	0.557287	0.0965131	0.617125	0.696718	0.353287	0.680418	0.0200059	-0.0977921	0.00549648	0.694054	0.0553627	0.679351	0.516052	0.677609	-0.036919	0.631034	0.643602	0.722608	0.57524	0.293942	0.70519	-0.026312	0.69597	0.204422	0.674812	-0.00269914	0.691548	0.471975	0.0914537	-0.230992	0.232482	0.457506	0.165902	0.685605	0.156206	0.687033	0.272414	0.693008	0.727246	0.580062	0.387415	-0.33716	0.0126788	0.558959	0.591692	0.694028	-0.521099	0.159037	0.574602	0.511845	-0.396654	0.362585	0.6384	-0.213679	0.461654	0.523806	0.517661	0.557689	0.706716	0.549734	0.286488	0.611419	-0.110028	-0.352336	0.582809	0.48597	0.0379141	0.534348	0.693033	0.652706	0.689561	0.130869	0.605427	0.629153	0.649875	0.690399	0.304545	0.651011	0.621703	0.659924	-0.160989	0.396446	-0.401058	0.696406	0.407106	-0.0504582	0.0623584	0.183033	0.129528	-0.0495731	0.663295	0.262647	0.576027	0.141718	0.0995699	0.197958	-0.0696236	0.0633043	0.0708275	0.121417	0.343732	0.0553484	0.705601	0.679251	0.46953	0.360465	0.645166	0.681943	0.613246	0.646034	0.109385	0.352444	0.605241	0.587878	0.68861	0.58145	0.469107	0.665225	0.674706	0.662014	0.678267	0.684298	-0.420673	0.592679	0.18524	0.702227	-0.285128	0.611589	0.609965	-0.018455	0.676982	0.65238	0.249544	0.677063	-0.0559524	0.691111	0.264638	0.641132	0.268613	0.63614	0.608285	0.681002	-0.0460401	0.603276	0.3285	0.533353	0.641814	0.628357	0.635416	0.701758	0.466173	0.632686	0.624594	0.689234	0.233324	-0.0375419	0.155939	-0.191201	-0.577777	-0.00746654	-0.0105114	0.607556	0.165022	0.695476	0.632568	0.240473	0.643353	-0.0163009	0.640338	0.710841	-0.238344	0.305578	0.519765	0.276245	0.586355	0.13998	-0.310482	0.353911	0.682294	0.613636	0.709603	0.67903	0.706749	0.687342	0.678694	0.26232	0.720815	0.525893	0.596916	0.647424	0.585385	0.559083	0.540589	0.423149	0.254602	0.516297	0.223248	0.124123	0.343682	0.649643	0.0298196	0.0755737	-0.00925318	0.270772	0.50068	0.653663	0.632699	-0.262927	0.0831575	0.671112	0.627644	-0.249167	0.686186	0.145748	0.251097	0.031352	0.638229	0.0650044	0.159679	0.543384	0.683081	0.704738	0.541074	0.0740693	0.32741	0.698799	0.674325	0.660985	0.498733	0.596314	0.521855	0.635969	0.668011	0.6655	0.53554	-0.534181	0.0481865	0.0578321	0.407405	0.636749	0.253238	0.177873	-0.0380683	0.261195	-0.21351	0.487167	0.26766	-0.142129	0.353858	0.212794	-0.296929	0.665206	-0.289994	-0.14544	0.486489	0.344147	0.511626	0.639508	-0.183168	0.58812	-0.0631868	0.491819	-0.248768	-0.228475	0.625195	0.577506	0.37787	-0.178112	0.606011	0.680858	-0.113389	0.00793064	-0.265253	-0.000266885	0.621496	-0.0223147	0.546626	0.706933	0.264973	0.189762	0.10405	0.590164	0.441031	0.659603	0.212231	0.354731	0.714525	0.641073	0.04654	0.697597	-0.0256274	0.217986	0.541557	0.395034	0.34677	0.00663133	0.644203	0.593217	-0.411425	-0.542058	0.423094	0.469144	0.666769	0.216971	0.677505	-0.297546	0.545587	0.0698415	0.547188	0.0146437	0.194418	0.144383	0.593626	0.0903044	-0.0104445	-0.0694595	0.0428513	-0.124048	-0.266709	-0.0756439	0.673654	-0.0770375	0.354499	0.650926	-0.0358037	-0.174304	0.133935	0.6943	0.64904	0.237222	0.00427195	0.543865	0.58744	-0.276063	0.533458	0.0855041	0.722291	0.0335947	-0.520166	0.190058	-0.337715	-0.1635	0.0313359	0.0896704	0.210658	0.353277	0.484228	0.690712	-0.0402516	0.680352	0.451176	-0.342381	0.646186	0.554332	0.396876	0.19203	0.548747	0.0888516	0.5893	0.602652	0.212584	0.353036	0.626604	0.535781	0.0837405	0.145965	0.687993	0.584066	-0.439908	0.578987	-0.032001	0.679724	0.550718	0.155267	0.297698	0.6638	0.490241	0.663262	0.648529	0.336607	0.705648	0.246583	0.206406	0.219991	0.539371	0.685046	0.468858	0.432648	0.171574	0.514696	-0.411616	0.0845951	0.296988	-0.0361866	0.58163	-0.445087	0.610897	0.679681	-0.344709	-0.547641	0.258338	0.705142	0.558077	-0.002769	0.086836	0.403033	0.503718	0.064337	0.0608258	0.0976402	-0.0198499	0.208759	0.0457523	0.525015	0.695467	0.261649	0.630865	0.308822	0.336986	0.275923	-0.0205066	0.669207	-0.467189	0.650835	0.465864	-0.481515	0.688763	0.314863	0.0625227	0.692769	0.70617	0.548188	-0.0554637	0.674656	0.331639	0.20226	-0.458338	0.696032	0.585586	0.430469	0.58187	0.194423	0.451279	0.57355	0.691802	0.589576	0.331694	0.65217	0.503834	0.44691	-0.290786	-0.135304	-0.307931	0.116798	0.0366887	0.340105	0.143926	0.125927	0.368021	0.0208877	0.00344788	0.0786523	0.269147	0.0849995	0.159262	-0.228901	-0.278943	-0.328894	0.0711665	0.0568561	0.344795	-0.226163	-0.116023	-0.136123	-0.30087	-0.253313	-0.00754864	0.151501	0.237404	-0.0452259	-0.00843623	0.131866	0.0515234	0.118691	0.00351468	0.0339123	0.0722364	0.171348	-0.148546	-0.17916	-0.269481	-0.0608553	-0.107973	-0.181913
cg07555397	0.332688	0.34714	0.100795	-0.0802378	-0.152875	0.119965	-0.015367	0.401451	0.0744546	0.382271	0.138447	0.385037	-0.133528	0.130337	0.23568	0.21263	0.395017	-0.211912	-0.201137	0.0710664	-0.0591388	0.131269	0.26489	-0.0712241	0.0535521	0.106899	0.0622551	-0.137883	0.0722909	0.264524	0.14883	0.226043	-0.0639694	0.271234	-0.142372	0.158711	0.17636	0.106907	-0.179761	0.106774	0.0440901	0.268639	0.324226	0.446549	0.400639	0.175496	0.0586643	0.245446	0.0917487	0.265327	-0.0221176	0.462985	0.0539972	0.404247	0.42913	-0.331435	0.0684937	-0.0386658	-0.0719987	0.466322	-0.222905	0.0212571	-0.545968	-0.246288	-0.423777	-0.499882	-0.410817	-0.55782	-0.342518	-0.24948	-0.339862	-0.201903	-0.397966	-0.314239	-0.497927	0.0628446	-0.19249	-0.364236	0.102353	-0.393076	0.0866492	0.113892	-0.0648115	-0.0760354	0.151893	-0.0689824	-0.0249189	-0.0209032	-0.0509398	-0.255777	-0.104954	0.731117	0.317886	0.30034	0.225284	0.411026	0.310426	0.578658	0.557561	0.0754417	0.616122	-0.0281027	0.639766	0.53752	0.708707	0.578891	0.753954	0.745725	0.300739	0.545069	0.570021	-0.145094	0.615731	-0.549438	0.45358	0.674399	0.693385	-0.43233	-0.0116387	0.688081	0.61552	0.705056	0.693996	0.378451	0.468625	0.0140241	0.227145	0.507874	0.256687	0.688506	0.644997	0.649133	0.720806	0.668533	-0.436634	0.685161	0.670026	0.710105	0.458831	0.591655	0.127881	0.459098	0.544563	0.4712	0.147304	0.672156	0.663851	0.65684	0.785662	0.588287	0.130156	0.7811	0.726081	0.103015	0.640355	0.523876	0.684285	0.611462	0.706673	0.0950065	-0.0148022	0.369698	0.233855	0.0409292	0.355991	0.698337	0.69141	0.758798	0.642306	-0.413632	0.545732	0.708785	0.524323	0.121447	0.709656	0.590664	-0.369012	0.578224	0.53095	-0.322168	0.685857	0.530952	0.748592	0.0241868	0.727357	0.655519	0.725587	0.666879	-0.340717	0.695991	0.452557	0.193116	0.691413	0.758779	0.0302761	0.309068	-0.33022	0.625588	0.614663	0.0186161	0.729636	0.704356	0.692669	0.59217	0.656205	0.554857	0.637111	0.118516	0.689006	0.705118	0.508322	0.450979	0.77086	0.437478	-0.289515	0.736039	0.708864	0.454038	0.709887	0.00468018	-0.343665	0.529855	0.29562	0.23319	0.00893527	0.412997	0.670922	0.700559	0.0213161	0.0251114	0.764502	0.471844	0.505411	0.620251	0.405257	-0.191318	0.746753	0.701808	0.72333	0.482879	0.439299	0.765217	-0.336147	0.733026	0.415444	0.220358	0.667592	0.0927007	0.691972	0.715144	0.419137	0.592204	0.179847	0.267122	0.717771	-0.373114	0.626687	0.666772	-0.177112	0.0307389	0.608242	0.0445135	0.0883202	0.131257	0.0130034	0.195135	0.473138	0.725355	0.718417	0.0800787	0.729322	0.721107	0.742178	0.582364	0.591276	0.720645	-0.0683504	0.615599	0.773526	-0.025104	0.700765	0.727873	0.657614	0.037171	-0.243694	-0.36989	-0.0512045	0.289365	0.734963	0.63895	0.592424	0.0536293	0.0178716	0.674754	0.725939	0.623829	0.757727	0.433778	0.298073	0.565224	0.726956	-0.0452339	-0.110065	0.0930814	0.411965	0.330599	0.343789	-0.0730977	0.216511	0.20671	0.0561289	-0.125241	-0.138491	-0.127482	0.0928866	0.149451	0.165764	0.70268	0.262069	0.741413	0.637611	-0.0631677	-0.161313	-0.0966565	-0.0711295	0.568513	0.506211	-0.662178	0.673893	0.0592923	-0.0710332	0.726238	-0.153772	-0.0642996	-0.478226	0.170259	0.749568	-0.0208182	-0.0762677	0.0331733	-0.293669	0.0610717	0.704304	0.690644	0.729552	-0.00786182	-0.109849	0.74672	-0.0544679	0.697659	-0.343593	0.642452	0.0399654	0.132914	0.0226894	0.557607	0.174445	-0.0611983	0.0978227	0.031197	0.00750057	-0.399643	-0.248565	0.155208	0.72523	0.668325	0.0896208	0.556038	-0.238066	0.749899	0.0305147	-0.00362923	0.378527	0.04159	0.523332	-0.0158486	0.647389	0.00963202	0.749947	0.748032	0.720474	0.665803	0.45909	0.375058	0.730099	0.0621362	0.593883	0.0696548	0.659328	0.74162	0.368153	0.728576	0.0208426	-0.121807	-0.0192967	0.741076	0.0413662	0.724172	0.549313	0.720416	-0.0328458	0.666859	0.690692	0.769055	0.614095	0.303886	0.751128	-0.022854	0.739906	0.213634	0.717666	-0.011858	0.734139	0.497921	0.0978686	-0.26868	0.230259	0.487917	0.148326	0.730604	0.139937	0.733844	0.265907	0.735884	0.774207	0.61785	0.408104	-0.367102	-0.00855145	0.596383	0.63156	0.738368	-0.551324	0.147445	0.616113	0.547459	-0.428034	0.384544	0.673836	-0.228299	0.490865	0.553827	0.54171	0.592796	0.751951	0.586218	0.282898	0.645774	-0.115512	-0.374806	0.623079	0.517422	0.0121153	0.566425	0.73935	0.688887	0.734778	0.133953	0.6477	0.67081	0.689789	0.734219	0.295293	0.693152	0.659924	0.705199	-0.172519	0.423331	-0.42884	0.744115	0.431592	-0.0772307	0.0274575	0.164255	0.110904	-0.0525123	0.714411	0.253783	0.614658	0.124765	0.0833115	0.187902	-0.0994195	0.0643825	0.0550501	0.107875	0.356654	0.0385301	0.752469	0.726535	0.497056	0.355071	0.683783	0.726806	0.653345	0.684482	0.0932685	0.372435	0.642918	0.621619	0.733551	0.618784	0.501286	0.710744	0.716217	0.704866	0.722764	0.727259	-0.449035	0.633573	0.173967	0.746102	-0.301815	0.65304	0.647692	-0.0264864	0.719305	0.689248	0.263675	0.721796	-0.0583276	0.73552	0.268782	0.680951	0.277238	0.675354	0.653427	0.72533	-0.0471678	0.644447	0.345459	0.570296	0.685045	0.66417	0.676916	0.745745	0.49976	0.671237	0.663071	0.731632	0.231542	-0.028216	0.151236	-0.201829	-0.62003	-0.029602	-0.0140633	0.644615	0.164053	0.740287	0.6731	0.252668	0.686588	-0.0106221	0.686597	0.755935	-0.25637	0.311934	0.534979	0.288931	0.631809	0.121754	-0.326708	0.37884	0.724381	0.649014	0.754854	0.719084	0.753296	0.731871	0.722207	0.265604	0.765501	0.557944	0.635848	0.692002	0.62253	0.594226	0.580521	0.451036	0.262355	0.54412	0.21455	0.108283	0.356633	0.693584	0.012718	0.0870914	-0.0326528	0.267367	0.52953	0.696306	0.67565	-0.280089	0.062504	0.717499	0.66889	-0.265576	0.729131	0.123893	0.25623	0.00621657	0.685478	0.0419383	0.173877	0.57891	0.72668	0.751085	0.568736	0.0809884	0.32535	0.742254	0.718356	0.703351	0.536861	0.633237	0.553656	0.671292	0.711254	0.708025	0.571518	-0.56929	0.0334514	0.0378698	0.420871	0.678062	0.255624	0.174803	-0.040475	0.261043	-0.218185	0.506929	0.267262	-0.144177	0.361958	0.221214	-0.314453	0.708086	-0.30199	-0.157642	0.51488	0.349321	0.544247	0.682764	-0.197268	0.62571	-0.0673352	0.523685	-0.26337	-0.242665	0.667353	0.612626	0.387375	-0.186348	0.644147	0.726348	-0.116221	-0.00146562	-0.27262	-0.0300121	0.661456	-0.0141021	0.584309	0.757906	0.280184	0.186199	0.0852801	0.620741	0.450235	0.702942	0.206913	0.375855	0.761793	0.687162	0.0522142	0.743728	-0.0177412	0.225985	0.569608	0.404373	0.351175	0.0097784	0.690577	0.630829	-0.437504	-0.575758	0.445375	0.490437	0.710866	0.232417	0.720148	-0.313518	0.58215	0.0514595	0.584902	-0.0144215	0.18382	0.140087	0.631684	0.0840429	-0.0402781	-0.0633895	0.0240267	-0.136683	-0.284075	-0.0619367	0.717975	-0.0970757	0.365696	0.693659	-0.0470077	-0.18528	0.127532	0.740096	0.689657	0.228628	-0.0111019	0.577451	0.628783	-0.292793	0.566989	0.0954516	0.767389	0.0380416	-0.557419	0.20784	-0.362954	-0.18228	0.0285484	0.0979331	0.217515	0.372419	0.512073	0.736855	-0.0529271	0.721469	0.474951	-0.362089	0.691348	0.591052	0.421362	0.197414	0.589133	0.0661032	0.622035	0.636004	0.2333	0.365026	0.663695	0.568269	0.0600878	0.144845	0.729319	0.61944	-0.462804	0.605833	-0.0295586	0.722636	0.581379	0.142807	0.319174	0.70336	0.517142	0.709821	0.689591	0.339846	0.751443	0.245434	0.221207	0.215608	0.582104	0.728839	0.500856	0.452867	0.182786	0.544398	-0.440138	0.0848531	0.307057	-0.0743313	0.620127	-0.47622	0.649769	0.72226	-0.380386	-0.586232	0.273026	0.750664	0.594394	0.016812	0.110635	0.42307	0.532884	0.0578392	0.057404	0.0979573	-0.0206277	0.214596	0.0217186	0.549153	0.739977	0.262983	0.669337	0.302852	0.335053	0.286515	-0.0153887	0.712675	-0.496841	0.693272	0.482893	-0.512113	0.732472	0.330277	0.0370691	0.735825	0.751236	0.579728	-0.0831331	0.716345	0.341942	0.186707	-0.494937	0.742896	0.631844	0.453821	0.624411	0.202083	0.477033	0.602653	0.73503	0.62918	0.346755	0.695549	0.534839	0.47327	-0.318046	-0.135155	-0.315305	0.13607	0.0359267	0.353957	0.150033	0.135655	0.388243	0.0202418	0.00675594	0.0567897	0.29676	0.0752009	0.170873	-0.268711	-0.287443	-0.384735	0.0923538	0.0483843	0.364583	-0.23153	-0.126012	-0.157326	-0.307744	-0.28879	0.00315909	0.154656	0.254674	-0.0472455	-0.01013	0.126808	0.0816591	0.119282	0.00022256	0.050022	0.0606616	0.17795	-0.18092	-0.181569	-0.289108	-0.0742837	-0.109438	-0.184083
cg21082130	-0.0601833	-0.0909088	0.0293831	0.0302085	0.0601215	0.0294165	0.0116915	-0.0687214	-0.0141619	-0.0726496	-0.024532	-0.105339	0.0722402	-0.0546197	-0.0476002	-0.0460113	-0.00072765	0.0706422	0.0545779	-0.0311996	0.0714034	-0.0739025	-0.0534006	0.0611143	-0.0284044	-0.00320482	0.00780017	0.0776253	-0.0322781	-0.0323646	-0.0142229	-0.016856	0.0419119	-0.0453193	0.120693	0.00080521	-0.0163247	0.00575822	0.0921241	0.0113239	0.0437795	-0.0498484	-0.0499139	-0.0959594	-0.0637489	-0.00949472	-0.0153419	-0.0374188	0.00856744	-0.0707975	0.0016594	-0.103881	-0.0198	-0.101478	-0.0800488	0.0851084	-0.0576602	0.0625145	0.0721113	-0.10036	0.0441623	0.025022	0.189943	0.121011	0.166653	0.181079	0.170659	0.183273	0.16998	0.160626	0.196796	0.0354146	0.145233	0.104266	0.199234	-0.0305849	0.124811	0.198518	-0.0249056	0.126176	-0.0135709	-0.0271239	0.0241724	0.0144235	-0.037603	-0.00704998	0.00653053	-0.0216512	-0.00563621	0.0475805	-0.0266827	-0.176408	-0.0788502	-0.119136	-0.10795	-0.105029	-0.117123	-0.116139	-0.153237	-0.0655246	-0.153294	-0.00294565	-0.146596	-0.110913	-0.162376	-0.13089	-0.189384	-0.171844	-0.121148	-0.134583	-0.146305	0.0594229	-0.127985	0.16079	-0.116611	-0.14686	-0.160999	0.128695	-0.0220626	-0.156383	-0.129464	-0.155954	-0.166502	-0.0949907	-0.123713	-0.00914255	-0.088533	-0.111841	-0.0651484	-0.163823	-0.149312	-0.141676	-0.167385	-0.158486	0.135264	-0.152373	-0.153165	-0.172684	-0.0446702	-0.131309	-0.0492085	-0.0805493	-0.125574	-0.126087	-0.0368524	-0.153179	-0.161221	-0.13407	-0.196407	-0.133396	-0.10681	-0.197305	-0.163895	-0.0718201	-0.149344	-0.133328	-0.169903	-0.139849	-0.15051	-0.0786288	-0.0676602	-0.110432	-0.103777	-0.0495066	-0.112763	-0.171105	-0.161517	-0.180877	-0.125594	0.095801	-0.112521	-0.156326	-0.108328	-0.0348829	-0.166524	-0.154174	0.114047	-0.135091	-0.121366	0.106511	-0.156781	-0.112573	-0.173045	-0.0725857	-0.172882	-0.158282	-0.16783	-0.152159	0.111971	-0.172309	-0.10442	-0.0513939	-0.166203	-0.173943	-0.033412	-0.0917823	0.113183	-0.141065	-0.138033	-0.0348052	-0.172565	-0.175307	-0.15346	-0.114627	-0.155173	-0.123265	-0.148788	-0.0446047	-0.144552	-0.161985	-0.103981	-0.152233	-0.179636	-0.104538	0.0889354	-0.167033	-0.156331	-0.107712	-0.161202	-0.0417598	0.0831517	-0.114239	-0.0670049	-0.0862726	-0.0744239	-0.113111	-0.145959	-0.180431	-0.0169711	-0.000318608	-0.187962	-0.123738	-0.0962035	-0.144578	-0.103236	0.0773242	-0.177401	-0.170015	-0.170226	-0.113769	-0.0719591	-0.189074	0.133572	-0.178184	-0.0996788	-0.0620152	-0.157924	-0.0363558	-0.147819	-0.164282	-0.100443	-0.136888	-0.0798965	-0.0700216	-0.163741	0.0798522	-0.131569	-0.15732	0.00775314	-0.0860517	-0.139701	-0.070809	-0.0894899	-0.100475	-0.0598936	-0.0718201	-0.0965355	-0.173832	-0.170677	-0.0712373	-0.169855	-0.168701	-0.179498	-0.159664	-0.135014	-0.16614	-0.00274583	-0.156932	-0.194505	-0.0234092	-0.15749	-0.175238	-0.152812	-0.021771	0.055627	0.0787644	0.0323348	-0.084344	-0.180249	-0.142215	-0.144993	-0.0770824	-0.025453	-0.162802	-0.173305	-0.149299	-0.188414	-0.123063	-0.0868846	-0.114389	-0.18147	-0.0239449	0.12661	-0.109601	-0.0569351	-0.0962317	-0.0957813	0.118292	-0.0691359	-0.0861641	-0.0730112	0.127141	0.127972	0.126975	-0.0448655	-0.122621	-0.0693	-0.177368	-0.0539889	-0.172804	-0.147924	0.0262355	0.0769264	0.125142	0.122261	-0.13382	-0.142224	0.169392	-0.154641	-0.0642592	0.126109	-0.173529	0.13705	0.114548	0.136587	-0.0563146	-0.176104	-0.0450195	0.125184	-0.0578145	0.0999341	-0.0918932	-0.1704	-0.152067	-0.161888	-0.0451644	0.129723	-0.18351	0.10901	-0.154037	0.0967767	-0.146885	-0.0614188	-0.0856814	-0.0557777	-0.118968	-0.0834274	0.119922	-0.0675636	-0.0518438	-0.0473899	0.127938	0.0708125	-0.0563208	-0.163293	-0.151073	-0.0689848	-0.131058	0.0809556	-0.17861	-0.071936	-0.0752139	-0.0996028	-0.0767572	-0.156138	-0.0652418	-0.16226	-0.0897971	-0.177867	-0.173789	-0.174345	-0.15369	-0.115535	-0.10467	-0.169508	-0.0935505	-0.136032	-0.0813964	-0.149048	-0.173674	-0.0905421	-0.180599	-0.0126006	0.0119612	-0.0807338	-0.17361	-0.0473266	-0.168898	-0.124349	-0.18251	-0.0263104	-0.161136	-0.166723	-0.184865	-0.136851	-0.0902742	-0.18253	-0.024149	-0.17346	-0.0468369	-0.176176	0.0278633	-0.164603	-0.132461	0.000953254	0.0204286	-0.0736405	-0.117828	-0.083403	-0.17606	-0.0559519	-0.180814	-0.104943	-0.175456	-0.186097	-0.138508	-0.106113	0.123312	-0.0809194	-0.123032	-0.131275	-0.175834	0.161061	-0.0894526	-0.1525	-0.10719	0.109115	-0.081152	-0.141305	0.0978154	-0.0963658	-0.105815	-0.130599	-0.151263	-0.177824	-0.131609	-0.120602	-0.136539	0.0708994	0.119332	-0.13684	-0.107348	-0.0572535	-0.124858	-0.179308	-0.164739	-0.181705	-0.0489327	-0.144897	-0.159903	-0.165903	-0.179706	-0.0994797	-0.16274	-0.160989	-0.172519	0.0837131	-0.0996872	0.12774	-0.18102	-0.111217	-0.0411608	-0.0702128	-0.116756	-0.0687857	0.0305199	-0.184817	-0.130845	-0.15282	-0.0658952	-0.0586918	-0.0910962	-0.0288803	-0.0368404	-0.0663441	-0.0703932	-0.0733427	-0.0430593	-0.171755	-0.176916	-0.117107	-0.122151	-0.170907	-0.177474	-0.152673	-0.156342	-0.0627556	-0.0493104	-0.125528	-0.152627	-0.175314	-0.144707	-0.107277	-0.170518	-0.170429	-0.156948	-0.165052	-0.179866	0.153334	-0.151287	-0.0789396	-0.17352	0.0640912	-0.127236	-0.156479	-0.00534594	-0.158786	-0.162348	-0.0494818	-0.166165	0.0368986	-0.169783	-0.106629	-0.144005	-0.0599189	-0.151243	-0.129878	-0.16998	0.0181412	-0.153485	-0.0804349	-0.12937	-0.16123	-0.141433	-0.149107	-0.184339	-0.124637	-0.148063	-0.13319	-0.168144	-0.0762949	0.0151918	-0.0616747	0.0583193	0.151813	-0.0430131	0.00699563	-0.157322	0.0296275	-0.172477	-0.157057	-0.0599219	-0.165415	-0.00218988	-0.163102	-0.172804	0.0883037	0.0129986	-0.151544	-0.0824112	-0.13601	-0.090661	0.0934304	-0.101567	-0.170328	-0.132725	-0.185233	-0.185217	-0.173114	-0.176625	-0.168551	-0.0503055	-0.179362	-0.141464	-0.137607	-0.158336	-0.153695	-0.145049	-0.135046	-0.109771	-0.0836866	-0.144678	-0.0966075	-0.0898288	-0.126254	-0.15852	-0.0532696	0.024097	-0.0165129	-0.114952	-0.12344	-0.163725	-0.157082	0.106133	-0.0490052	-0.170621	-0.150088	0.0923212	-0.174258	-0.0715077	-0.0682208	-0.0413914	-0.158629	-0.0548824	-0.00595047	-0.121812	-0.166944	-0.177019	-0.144253	-0.0459058	-0.11518	-0.180022	-0.164607	-0.170237	-0.115299	-0.148816	-0.131781	-0.163837	-0.170589	-0.160456	-0.127371	0.136744	-0.00498069	-0.0462625	-0.101768	-0.157363	-0.0947378	-0.078736	0.0587296	-0.113543	0.0634493	-0.140748	-0.0938914	0.0649632	-0.106064	-0.0789369	0.112739	-0.172616	0.10837	0.0736051	-0.142148	-0.0914434	-0.0993091	-0.158231	0.0897301	-0.155761	0.0479147	-0.151257	0.0903777	0.0988129	-0.161048	-0.138385	-0.101334	0.0786021	-0.146147	-0.164608	0.0546622	-0.0190105	0.0816613	-0.0198302	-0.155087	0.0203436	-0.123069	-0.19668	-0.0810258	-0.085296	-0.0974914	-0.13074	-0.122725	-0.162256	-0.0833151	-0.0879648	-0.185302	-0.16268	0.0209877	-0.169072	-0.0066232	-0.0616926	-0.136158	-0.102725	-0.102966	0.011299	-0.181677	-0.136451	0.132191	0.124638	-0.100413	-0.110707	-0.172371	-0.0552252	-0.170916	0.105556	-0.118476	-0.039777	-0.12495	-0.0368652	-0.0888564	-0.0171249	-0.126524	-0.0183607	-0.0631056	0.0351279	-0.0577776	0.0607995	0.0715761	-0.00490461	-0.173931	0.00941615	-0.103529	-0.15609	0.0104133	0.0856682	-0.0440462	-0.178825	-0.154364	-0.0832	-0.0250992	-0.11734	-0.130129	0.0886816	-0.120822	-0.044781	-0.184956	0.008166	0.11545	-0.0672549	0.128279	0.0655035	-0.0402505	-0.0428477	-0.0604698	-0.099385	-0.135057	-0.175773	0.0112221	-0.173495	-0.0961295	0.102826	-0.164435	-0.139701	-0.0930758	-0.0493509	-0.155013	-0.103862	-0.15931	-0.149476	-0.0873953	-0.106409	-0.161359	-0.127512	-0.0593891	-0.0238363	-0.167342	-0.148806	0.165638	-0.158238	0.0403871	-0.172335	-0.114282	-0.0673094	-0.0995528	-0.170375	-0.118345	-0.173374	-0.142622	-0.108628	-0.177568	-0.083774	-0.0824598	-0.0595122	-0.13021	-0.169659	-0.130769	-0.124369	-0.028502	-0.12063	0.0982906	-0.00208784	-0.1128	-0.0342463	-0.138542	0.130512	-0.151978	-0.171627	0.101282	0.170787	-0.0703212	-0.188315	-0.137872	0.0184589	0.00903061	-0.118515	-0.146824	-0.0636886	0.0176396	-0.0243554	0.00821497	-0.0627378	-0.0322797	-0.137119	-0.18587	-0.0683518	-0.154676	-0.0855636	-0.157141	-0.0847441	0.00908968	-0.173525	0.128621	-0.159942	-0.123987	0.135112	-0.177284	-0.0860362	-0.0586862	-0.174261	-0.181073	-0.141719	-0.0381274	-0.172822	-0.102064	-0.0871408	0.115896	-0.177834	-0.164649	-0.142544	-0.161608	-0.0476889	-0.138033	-0.138772	-0.168295	-0.138947	-0.0900258	-0.15649	-0.121838	-0.109581	0.124181	-0.00420657	-0.00280416	-0.01053	-0.0154807	-0.0387589	-0.0329557	-0.0732973	-0.087705	0.0316023	-0.0082291	0.00458097	-0.124486	0.00877672	-0.00639508	0.122002	0.0606807	-0.0412447	-0.0697221	-0.0189261	-0.0881023	0.0919381	-0.0270183	0.0527493	0.101794	0.00460615	-0.0206163	-0.0201016	-0.0191887	0.0180285	-0.0222185	0.0227214	-0.0935207	-0.0346938	0.0593917	-0.0496692	-0.00378657	0.0262438	0.0780767	0.0348597	-0.00484346	0.0355066	0.035303	0.00552642
cg18297044	0.199684	0.200923	0.0570613	-0.0439029	-0.0844445	0.0739026	-0.00454646	0.242793	0.0440743	0.223885	0.0768014	0.224883	-0.0831413	0.069674	0.137454	0.125639	0.253866	-0.11894	-0.122612	0.0405086	-0.0376076	0.0684695	0.155676	-0.0469431	0.0225923	0.0589312	0.0289344	-0.0826663	0.0361781	0.151782	0.0875905	0.129811	-0.0337438	0.159846	-0.086659	0.0892233	0.101324	0.057469	-0.11029	0.0589157	0.0229042	0.152252	0.190844	0.267198	0.23892	0.100754	0.0290621	0.147109	0.0582502	0.154869	-0.0162662	0.273077	0.0294264	0.235736	0.253229	-0.196506	0.0365795	-0.0273499	-0.0449224	0.274884	-0.131732	0.0172703	-0.322137	-0.143667	-0.243922	-0.291771	-0.244742	-0.329071	-0.195616	-0.13844	-0.190718	-0.120996	-0.2314	-0.181872	-0.291464	0.0320261	-0.106403	-0.205403	0.0629313	-0.230561	0.0517072	0.066704	-0.0392889	-0.0464275	0.0916259	-0.0421071	-0.0126951	-0.0137664	-0.0312667	-0.153514	-0.06848	0.439679	0.188926	0.173932	0.128856	0.246881	0.182539	0.349588	0.333126	0.0415029	0.369314	-0.018075	0.385895	0.323513	0.428275	0.347736	0.453193	0.449966	0.176227	0.328865	0.34195	-0.0861143	0.372714	-0.327096	0.271831	0.406496	0.417704	-0.258673	-0.0095414	0.414541	0.371761	0.425931	0.417057	0.228938	0.280225	0.00784779	0.133354	0.305735	0.154461	0.413208	0.387819	0.39159	0.433887	0.402123	-0.258944	0.412853	0.403458	0.42695	0.282145	0.3574	0.0735347	0.278497	0.326892	0.283418	0.0884655	0.405206	0.398956	0.396498	0.472073	0.354309	0.0702137	0.468913	0.437307	0.0592365	0.385321	0.314039	0.410308	0.367488	0.427302	0.0519661	-0.0162865	0.218891	0.135705	0.0207843	0.211291	0.418933	0.415898	0.456602	0.388188	-0.248012	0.330236	0.42734	0.316876	0.0734959	0.426541	0.354368	-0.219629	0.347805	0.319878	-0.190945	0.412529	0.321034	0.451248	0.00766737	0.437095	0.393541	0.436781	0.401552	-0.201459	0.418664	0.272375	0.115859	0.41607	0.457251	0.0159237	0.184214	-0.194765	0.37773	0.37021	0.00819045	0.439239	0.422691	0.418058	0.358623	0.394415	0.334039	0.383402	0.0696999	0.416521	0.42407	0.307242	0.266713	0.464475	0.26418	-0.171664	0.444202	0.427578	0.271673	0.428824	0.000692846	-0.207287	0.318946	0.178631	0.136913	-0.00209823	0.247889	0.404246	0.420117	0.0114116	0.0156249	0.459892	0.282359	0.30667	0.373131	0.244107	-0.112077	0.449628	0.42258	0.434789	0.290849	0.267879	0.4599	-0.196344	0.440991	0.248666	0.13236	0.400666	0.0557461	0.417622	0.430615	0.25391	0.355535	0.103827	0.160847	0.431975	-0.225	0.37947	0.40102	-0.112638	0.00998719	0.365433	0.0212676	0.0452025	0.071324	0.00202665	0.116561	0.285912	0.436774	0.431613	0.0432183	0.439556	0.434414	0.446443	0.348184	0.356372	0.434261	-0.0411829	0.369317	0.464113	-0.0175782	0.422548	0.437932	0.396839	0.0216172	-0.148406	-0.224731	-0.0310493	0.173059	0.441891	0.3853	0.355718	0.0258656	0.0092387	0.405787	0.436665	0.374856	0.455393	0.259748	0.177052	0.341945	0.436965	-0.0289649	-0.0586699	0.0483932	0.252788	0.197451	0.205586	-0.0362655	0.128101	0.120684	0.0264816	-0.0683225	-0.0764743	-0.0696684	0.0540154	0.0817639	0.097459	0.422103	0.158167	0.446875	0.385048	-0.0367908	-0.0927067	-0.0499029	-0.0345626	0.342825	0.30253	-0.396858	0.405864	0.030399	-0.0336614	0.437832	-0.0844106	-0.0305318	-0.286268	0.100126	0.451745	-0.0177758	-0.0370346	0.0150979	-0.17493	0.0301224	0.423369	0.417307	0.439575	-0.00964596	-0.0575804	0.448653	-0.024487	0.420727	-0.205363	0.3864	0.0188612	0.0749651	0.00920076	0.336981	0.100878	-0.0282041	0.0549685	0.0145976	0.000202012	-0.236229	-0.149048	0.091452	0.437314	0.402556	0.0490529	0.335092	-0.141578	0.451034	0.0131463	-0.0105758	0.228393	0.0196388	0.309917	-0.0160468	0.387315	-0.00304343	0.450939	0.450672	0.433052	0.401267	0.275554	0.222692	0.439591	0.0291548	0.357686	0.0370041	0.397672	0.44679	0.2209	0.437193	0.0123977	-0.0743632	-0.0199978	0.446026	0.0220859	0.43625	0.331048	0.433044	-0.0239752	0.400615	0.413894	0.462523	0.371222	0.182558	0.451303	-0.0155011	0.445701	0.128639	0.430715	-0.00437275	0.443223	0.298403	0.0617535	-0.165822	0.137233	0.292799	0.0841364	0.439148	0.0821039	0.440677	0.155824	0.442744	0.465815	0.372581	0.244421	-0.215175	-0.0132196	0.359436	0.381918	0.444031	-0.33032	0.0833032	0.369292	0.331032	-0.258319	0.231635	0.407716	-0.134564	0.296851	0.33612	0.325957	0.356116	0.452989	0.352413	0.164224	0.391285	-0.0661823	-0.22225	0.375995	0.312041	0.00277361	0.342145	0.444125	0.414594	0.441624	0.0785398	0.390048	0.402385	0.415435	0.44125	0.175956	0.417261	0.396446	0.423331	-0.0996872	0.254776	-0.255982	0.446557	0.25779	-0.0524142	0.011725	0.0908355	0.0634793	-0.0307874	0.42778	0.144031	0.368244	0.0729741	0.0476177	0.109594	-0.0651438	0.035584	0.0282316	0.0615171	0.216187	0.0207474	0.454251	0.436621	0.300595	0.209542	0.410588	0.437198	0.392927	0.413673	0.0535881	0.231785	0.389633	0.374375	0.44104	0.372863	0.301696	0.426787	0.430594	0.425253	0.435901	0.436261	-0.265629	0.380933	0.102414	0.449392	-0.182402	0.395966	0.389042	-0.0156236	0.43429	0.415655	0.160185	0.434589	-0.0338182	0.44302	0.158936	0.411075	0.16829	0.407464	0.395341	0.436461	-0.0287389	0.3871	0.207844	0.343213	0.412379	0.401197	0.408718	0.448077	0.300387	0.404791	0.401259	0.440652	0.138807	-0.0176237	0.0878174	-0.120536	-0.373268	-0.0234405	-0.00712837	0.388048	0.112111	0.4466	0.405329	0.153545	0.412585	-0.00684403	0.412705	0.456099	-0.150622	0.202631	0.320746	0.17428	0.381551	0.0683463	-0.195203	0.227618	0.43614	0.393497	0.453899	0.431632	0.453835	0.440502	0.435019	0.160866	0.46143	0.335007	0.384313	0.416687	0.374802	0.358118	0.348949	0.271898	0.15411	0.326142	0.124454	0.0574912	0.20978	0.417334	0.00308476	0.0451825	-0.0217617	0.155831	0.31896	0.419056	0.406577	-0.164626	0.0352796	0.431333	0.403142	-0.157585	0.439726	0.0701018	0.153	-0.000510346	0.413269	0.0204322	0.102664	0.349979	0.437798	0.452821	0.341671	0.0466194	0.193246	0.446639	0.432646	0.423242	0.323958	0.381954	0.333772	0.404431	0.428211	0.426861	0.344186	-0.343472	0.0225482	0.0199245	0.252513	0.408524	0.150244	0.101427	-0.0203317	0.150937	-0.131922	0.302372	0.1561	-0.0855584	0.215907	0.128832	-0.186311	0.425413	-0.178955	-0.0910575	0.30744	0.21014	0.329717	0.411019	-0.114376	0.376856	-0.0375179	0.31166	-0.156632	-0.141809	0.401426	0.369375	0.232604	-0.108952	0.388667	0.437943	-0.0674325	-0.00240208	-0.163891	-0.0185515	0.398525	-0.00592313	0.352976	0.45376	0.167727	0.106467	0.0434796	0.375597	0.270009	0.423491	0.120219	0.225858	0.45765	0.412612	0.0303042	0.448496	-0.0129166	0.134468	0.34424	0.243335	0.208159	0.00705202	0.412896	0.379736	-0.260772	-0.348924	0.268525	0.295643	0.427358	0.139719	0.434074	-0.187167	0.350951	0.0278636	0.353012	-0.0118613	0.10692	0.0872895	0.381071	0.0507054	-0.0316626	-0.0353457	0.00832956	-0.0786698	-0.170663	-0.0402107	0.431758	-0.0589851	0.21876	0.418156	-0.0287258	-0.10781	0.0760976	0.444687	0.416127	0.135844	-0.00990272	0.347447	0.379201	-0.175423	0.343088	0.0539982	0.462073	0.0245094	-0.336723	0.122064	-0.213673	-0.10749	0.0199442	0.056213	0.130371	0.223218	0.307092	0.443403	-0.0322753	0.434436	0.288481	-0.216757	0.41547	0.355488	0.254572	0.11795	0.352526	0.0299443	0.373455	0.382872	0.136265	0.216638	0.399082	0.342575	0.0330087	0.088118	0.439767	0.373005	-0.27319	0.363021	-0.0158092	0.434961	0.353147	0.0839255	0.189519	0.422967	0.312616	0.426634	0.416902	0.203765	0.452719	0.143701	0.130523	0.130778	0.349953	0.438546	0.300376	0.271758	0.10834	0.32787	-0.266162	0.0523699	0.179532	-0.0495071	0.373271	-0.285384	0.38967	0.434361	-0.227418	-0.350101	0.162723	0.450385	0.358266	0.0115184	0.0700453	0.252459	0.317909	0.0287845	0.0404566	0.0573704	-0.0120422	0.128624	0.0120923	0.329832	0.44416	0.157387	0.403528	0.18293	0.194283	0.171602	-0.0094063	0.42802	-0.298251	0.418543	0.289771	-0.306659	0.440707	0.19875	0.0188762	0.443008	0.451954	0.347804	-0.0566168	0.430303	0.20292	0.107449	-0.29822	0.446985	0.377598	0.269655	0.373167	0.12242	0.28446	0.364464	0.442374	0.378436	0.208069	0.419	0.321948	0.285761	-0.182825	-0.0890009	-0.198415	0.075212	0.0237748	0.216035	0.0859882	0.0758934	0.231922	0.0139425	0.0018935	0.0357492	0.16926	0.0515953	0.107326	-0.15237	-0.180406	-0.243662	0.0531957	0.0310866	0.21851	-0.137828	-0.0795335	-0.0910066	-0.190606	-0.178454	-0.00181174	0.0969745	0.156585	-0.0269118	-0.00645904	0.0798804	0.0386586	0.0712829	0.00681387	0.0228726	0.041611	0.107264	-0.103262	-0.113594	-0.183178	-0.0413825	-0.0652353	-0.114035
cg25707676	-0.192691	-0.221661	-0.0375616	0.0676342	0.117198	-0.0475879	-0.00179068	-0.26248	-0.0332816	-0.229245	-0.086753	-0.254854	0.0957296	-0.103593	-0.141955	-0.124308	-0.237982	0.120913	0.130358	-0.0496252	0.0575179	-0.0880678	-0.170388	0.0670495	-0.0380639	-0.0556021	-0.0277271	0.101789	-0.0514929	-0.144474	-0.0783503	-0.118835	0.0365343	-0.164863	0.148919	-0.0816424	-0.0927723	-0.0541477	0.136945	-0.0470953	-0.000461159	-0.157465	-0.181759	-0.258446	-0.232949	-0.0965793	-0.0434423	-0.156649	-0.0472629	-0.176244	0.00208589	-0.288896	-0.0311185	-0.256726	-0.254803	0.213695	-0.0910839	0.0757679	0.0882623	-0.279775	0.128444	0.00816525	0.354413	0.194491	0.279277	0.324692	0.301815	0.354679	0.248727	0.194232	0.253532	0.11349	0.254373	0.19472	0.34377	-0.03939	0.151279	0.264358	-0.0673761	0.24012	-0.0418612	-0.0518071	0.0577264	0.0506369	-0.0978333	0.0203533	-0.00154915	-0.0131363	0.0151685	0.131244	0.0314262	-0.448612	-0.198102	-0.216042	-0.171525	-0.258896	-0.219387	-0.343764	-0.353931	-0.078133	-0.379295	0.00879474	-0.385973	-0.313208	-0.431307	-0.34663	-0.466196	-0.454828	-0.214367	-0.340986	-0.350223	0.0982728	-0.368072	0.3439	-0.283118	-0.405795	-0.420439	0.279911	-0.00721064	-0.412622	-0.363816	-0.425765	-0.42227	-0.242565	-0.297234	-0.0102888	-0.165846	-0.299644	-0.166242	-0.41758	-0.387642	-0.388167	-0.439476	-0.407706	0.274714	-0.411476	-0.402543	-0.433514	-0.243125	-0.361205	-0.0901672	-0.261353	-0.326402	-0.302118	-0.0881819	-0.405099	-0.406548	-0.387531	-0.484313	-0.35429	-0.123673	-0.481233	-0.434406	-0.107016	-0.388919	-0.323311	-0.418814	-0.364991	-0.421181	-0.0989316	-0.0381124	-0.239791	-0.175004	-0.050676	-0.239127	-0.429342	-0.421649	-0.462777	-0.377528	0.240654	-0.322602	-0.427291	-0.308986	-0.0834446	-0.428403	-0.368778	0.236909	-0.350932	-0.321517	0.208715	-0.415112	-0.322786	-0.455769	-0.0585015	-0.439678	-0.40095	-0.4377	-0.401568	0.221826	-0.427097	-0.274579	-0.125609	-0.421607	-0.461134	-0.0423881	-0.205701	0.214244	-0.379325	-0.368282	-0.0365385	-0.4448	-0.430397	-0.418585	-0.347119	-0.398556	-0.328192	-0.383213	-0.0797948	-0.409768	-0.424627	-0.299364	-0.307804	-0.468435	-0.272924	0.184214	-0.445176	-0.427368	-0.275475	-0.431089	-0.036573	0.211377	-0.318553	-0.182299	-0.167024	-0.0467395	-0.267107	-0.40023	-0.430803	-0.0198779	-0.00905147	-0.470488	-0.296903	-0.29692	-0.374451	-0.258955	0.133732	-0.455816	-0.429083	-0.438041	-0.295594	-0.248246	-0.470126	0.234023	-0.446499	-0.247736	-0.142544	-0.403938	-0.0753684	-0.411806	-0.434633	-0.260189	-0.352925	-0.130697	-0.175405	-0.434658	0.213063	-0.37658	-0.404491	0.0967325	-0.0668443	-0.369584	-0.0668887	-0.0976873	-0.126411	-0.0433536	-0.137327	-0.279969	-0.444799	-0.434143	-0.0812715	-0.443063	-0.437338	-0.453181	-0.363806	-0.356854	-0.435261	0.0214673	-0.384752	-0.475612	-0.00530422	-0.422475	-0.443149	-0.40025	-0.0321617	0.155822	0.213506	0.0459631	-0.190576	-0.448472	-0.385709	-0.358938	-0.0717244	-0.0278127	-0.410598	-0.442763	-0.377511	-0.466859	-0.281113	-0.193724	-0.333237	-0.447951	-0.00189321	0.153675	-0.112828	-0.230019	-0.211807	-0.217517	0.132963	-0.140417	-0.147569	-0.0719053	0.160551	0.167185	0.161915	-0.0693373	-0.147864	-0.117435	-0.431874	-0.153308	-0.449459	-0.390191	0.0473093	0.114909	0.144913	0.132398	-0.347588	-0.323309	0.408479	-0.405211	-0.0701939	0.131234	-0.443038	0.177518	0.122023	0.304745	-0.115542	-0.458784	-0.0215541	0.13641	-0.0537046	0.198129	-0.0898165	-0.430835	-0.416901	-0.440312	-0.029975	0.153764	-0.459225	0.109999	-0.417554	0.2177	-0.385668	-0.0567937	-0.120325	-0.0485419	-0.334642	-0.129732	0.127264	-0.0931944	-0.0506394	-0.0386208	0.255097	0.163869	-0.107983	-0.436171	-0.404663	-0.0875353	-0.342846	0.158856	-0.458259	-0.0624702	-0.041828	-0.237142	-0.0705359	-0.336529	-0.0339078	-0.396172	-0.057743	-0.455362	-0.453937	-0.439118	-0.403718	-0.286698	-0.237027	-0.440147	-0.0870858	-0.356261	-0.0869644	-0.397612	-0.448702	-0.224233	-0.449179	-0.0188146	0.0554195	-0.0371775	-0.447243	-0.0555884	-0.439891	-0.332092	-0.444801	0.00384163	-0.407508	-0.421245	-0.468034	-0.369216	-0.201542	-0.45825	-0.00773245	-0.44868	-0.135119	-0.438403	0.0229471	-0.444495	-0.314142	-0.0530261	0.129072	-0.15131	-0.29154	-0.120262	-0.44508	-0.102976	-0.451189	-0.1905	-0.448023	-0.473709	-0.373593	-0.259331	0.236792	-0.044511	-0.353292	-0.373719	-0.449451	0.356216	-0.126577	-0.378774	-0.318445	0.259564	-0.222814	-0.403689	0.165642	-0.289082	-0.326094	-0.337497	-0.367386	-0.459884	-0.345521	-0.207261	-0.388663	0.0930854	0.243843	-0.373031	-0.30156	-0.0446812	-0.34073	-0.450103	-0.425123	-0.450391	-0.0960712	-0.38838	-0.405356	-0.420709	-0.447581	-0.203032	-0.42028	-0.401058	-0.42884	0.12774	-0.255982	0.278276	-0.45314	-0.270964	0.00560906	-0.0625989	-0.147218	-0.0978467	0.0455428	-0.443602	-0.195093	-0.37758	-0.10161	-0.0788649	-0.145808	0.027609	-0.0514418	-0.0674268	-0.0974101	-0.213608	-0.0485842	-0.458223	-0.44333	-0.308851	-0.23991	-0.421679	-0.447154	-0.397624	-0.415641	-0.0887609	-0.2274	-0.37998	-0.384577	-0.4478	-0.372153	-0.298881	-0.429856	-0.433839	-0.423222	-0.436076	-0.444175	0.298921	-0.384674	-0.131249	-0.451152	0.176214	-0.383595	-0.393176	0.00397599	-0.433828	-0.420493	-0.146253	-0.436904	0.0511233	-0.445804	-0.195489	-0.404729	-0.168632	-0.410151	-0.38459	-0.440413	0.0388505	-0.394161	-0.211586	-0.343834	-0.415146	-0.399635	-0.409423	-0.457304	-0.310486	-0.403295	-0.394286	-0.444214	-0.158711	0.0233407	-0.106855	0.125548	0.37877	-0.0142134	0.00983992	-0.397446	-0.10668	-0.450307	-0.408868	-0.16177	-0.41925	0.0025563	-0.419951	-0.458202	0.167439	-0.181953	-0.348696	-0.191446	-0.377753	-0.116104	0.210336	-0.24364	-0.440649	-0.388006	-0.462481	-0.448404	-0.453943	-0.447167	-0.438978	-0.155716	-0.464713	-0.341112	-0.384688	-0.416839	-0.38606	-0.368218	-0.348539	-0.280225	-0.173719	-0.343466	-0.162726	-0.103933	-0.243579	-0.418204	-0.0395781	-0.0286253	-0.000411693	-0.199562	-0.319264	-0.423951	-0.407868	0.18856	-0.063187	-0.439009	-0.403756	0.172913	-0.445368	-0.106691	-0.160259	-0.0342562	-0.415422	-0.0583412	-0.0842576	-0.345761	-0.441086	-0.45863	-0.35626	-0.0719556	-0.231385	-0.45344	-0.433117	-0.434074	-0.32095	-0.385246	-0.341223	-0.414329	-0.434687	-0.426062	-0.341008	0.349097	-0.0274814	-0.0492443	-0.263048	-0.410002	-0.178241	-0.138	0.0527359	-0.189945	0.144182	-0.323925	-0.180384	0.106197	-0.237002	-0.151047	0.212683	-0.431233	0.204118	0.114745	-0.327061	-0.224469	-0.317366	-0.410373	0.144157	-0.388073	0.0582895	-0.338155	0.179552	0.170336	-0.405146	-0.368902	-0.247357	0.13121	-0.387744	-0.438478	0.0872329	-0.0138324	0.177834	-0.00991628	-0.401717	0.010187	-0.348569	-0.470471	-0.187423	-0.139971	-0.100808	-0.37	-0.290493	-0.425751	-0.148176	-0.230855	-0.46498	-0.414778	-0.00701802	-0.452803	0.0089081	-0.140676	-0.354407	-0.254316	-0.228608	0.00585912	-0.426987	-0.371624	0.284616	0.345748	-0.265306	-0.299082	-0.434928	-0.14543	-0.441165	0.209074	-0.338755	-0.055082	-0.351181	-0.0217035	-0.14791	-0.0875195	-0.372045	-0.0597439	-0.0202883	0.0492033	-0.0444174	0.102894	0.174586	0.0288575	-0.436834	0.045286	-0.238376	-0.417514	0.0295884	0.133127	-0.0896842	-0.448642	-0.41529	-0.172498	-0.0126817	-0.340718	-0.373082	0.189309	-0.338863	-0.0758721	-0.472763	-0.00656073	0.323072	-0.14291	0.2413	0.127651	-0.0422255	-0.076995	-0.148104	-0.24006	-0.324897	-0.449697	0.0252525	-0.43998	-0.280498	0.227955	-0.421269	-0.356061	-0.247937	-0.124093	-0.36445	-0.0920586	-0.391321	-0.390288	-0.162811	-0.237646	-0.411326	-0.347564	-0.0711298	-0.0839078	-0.443883	-0.380155	0.310671	-0.378814	0.0393227	-0.441102	-0.341602	-0.113782	-0.211425	-0.431001	-0.317951	-0.435915	-0.412585	-0.237628	-0.459375	-0.165658	-0.155461	-0.146166	-0.349821	-0.439361	-0.319452	-0.291517	-0.102989	-0.324588	0.255185	-0.0432972	-0.214686	0.00959419	-0.372279	0.303108	-0.393349	-0.437165	0.22793	0.374787	-0.166537	-0.460516	-0.357441	0.00690907	-0.0472301	-0.270105	-0.332631	-0.0637795	-0.0369557	-0.0603531	0.0181128	-0.141843	-0.0386325	-0.340368	-0.457656	-0.16436	-0.410278	-0.204071	-0.251518	-0.187436	0.019551	-0.435382	0.309416	-0.421326	-0.304345	0.319956	-0.44778	-0.211681	-0.0580932	-0.449226	-0.460892	-0.358624	0.0145921	-0.437421	-0.221573	-0.142027	0.293892	-0.451027	-0.39223	-0.300439	-0.384079	-0.124809	-0.305165	-0.370264	-0.44293	-0.376563	-0.222578	-0.41987	-0.323004	-0.287235	0.212626	0.0902437	0.152569	-0.077279	-0.0373915	-0.177636	-0.0925732	-0.0890128	-0.218403	-0.000516654	-0.00233043	-0.0121657	-0.207878	-0.0478198	-0.0950148	0.204122	0.198773	0.148877	-0.112716	-0.0427126	-0.217425	0.157471	0.0324822	0.106826	0.220398	0.128583	-0.0277943	-0.0869616	-0.126752	0.00861382	-0.0142217	-0.0396331	-0.0924052	-0.0749368	0.0357042	-0.0467726	-0.0347724	-0.0667474	0.152756	0.113543	0.146998	0.0653658	0.0670813	0.084615
cg02661728	0.354524	0.38162	0.128614	-0.0974588	-0.177141	0.14055	-0.0141244	0.444088	0.076699	0.422558	0.16396	0.422905	-0.120614	0.155557	0.259505	0.227417	0.431511	-0.22598	-0.207462	0.0742757	-0.0396478	0.143879	0.295906	-0.0553957	0.0703047	0.129719	0.0907447	-0.130546	0.0860168	0.300435	0.166073	0.260265	-0.0604004	0.30112	-0.133775	0.192556	0.200882	0.138239	-0.172003	0.133875	0.0688751	0.306366	0.35583	0.470254	0.435935	0.20581	0.0776784	0.274486	0.10169	0.293203	-0.0129892	0.505046	0.0596601	0.442985	0.468407	-0.357193	0.0857793	-0.0318124	-0.0670009	0.504268	-0.242446	0.0165028	-0.571695	-0.261085	-0.450741	-0.527189	-0.428401	-0.585058	-0.361285	-0.264222	-0.358857	-0.215181	-0.418844	-0.334835	-0.523758	0.0701285	-0.205192	-0.383983	0.10606	-0.411246	0.0887157	0.114518	-0.0720292	-0.0827335	0.161139	-0.072739	-0.0226866	-0.0206523	-0.054018	-0.262672	-0.105381	0.773608	0.342639	0.327301	0.246053	0.437523	0.335192	0.615552	0.592158	0.0834985	0.652668	-0.0273547	0.674398	0.569335	0.748363	0.613349	0.795927	0.788556	0.322161	0.576705	0.602017	-0.148127	0.65208	-0.577576	0.480529	0.715541	0.733031	-0.45574	-0.0112789	0.726424	0.650773	0.745613	0.733795	0.401814	0.49956	0.0126968	0.24841	0.535774	0.274583	0.728686	0.681528	0.686396	0.763624	0.707176	-0.458032	0.724701	0.707589	0.749601	0.482773	0.628729	0.139334	0.485898	0.575917	0.501141	0.155711	0.710454	0.701864	0.695323	0.829894	0.621886	0.141434	0.824535	0.766616	0.117886	0.677877	0.553453	0.723346	0.645562	0.746771	0.108148	-0.00817362	0.397178	0.25303	0.048113	0.383448	0.739448	0.732679	0.801934	0.681994	-0.432702	0.576791	0.751446	0.554241	0.130309	0.749863	0.624372	-0.387457	0.611882	0.56193	-0.338694	0.726687	0.565377	0.791986	0.0327999	0.768175	0.694103	0.76684	0.70504	-0.358674	0.734227	0.47988	0.206791	0.729924	0.803256	0.0391828	0.330705	-0.347153	0.661243	0.649558	0.0268354	0.771537	0.742936	0.733834	0.62826	0.694207	0.584779	0.672168	0.124818	0.728887	0.745577	0.537418	0.483436	0.814524	0.465292	-0.304382	0.777145	0.751419	0.482598	0.750202	0.0100564	-0.36262	0.564015	0.314595	0.251059	0.0125479	0.43878	0.709365	0.738231	0.0238801	0.0239789	0.807706	0.50258	0.534982	0.654564	0.431591	-0.200917	0.789031	0.740218	0.765017	0.511582	0.462643	0.808419	-0.355319	0.773011	0.43826	0.234384	0.706542	0.102833	0.732211	0.75727	0.442986	0.625063	0.194373	0.286731	0.760277	-0.388363	0.663982	0.70473	-0.183195	0.0400107	0.645608	0.0537766	0.102238	0.147998	0.0181036	0.207432	0.501056	0.766341	0.758133	0.0902509	0.770025	0.761095	0.783546	0.613886	0.624479	0.761203	-0.0673304	0.653635	0.816898	-0.0235363	0.740864	0.768199	0.69523	0.0393419	-0.260356	-0.382497	-0.0513297	0.30824	0.775039	0.676983	0.624279	0.0621867	0.022609	0.711919	0.767688	0.658126	0.800666	0.46169	0.319482	0.598138	0.767311	-0.0420901	-0.120824	0.104142	0.436006	0.350135	0.364175	-0.0829863	0.23012	0.219624	0.0670478	-0.136048	-0.150109	-0.138829	0.0980697	0.165141	0.174886	0.740465	0.276406	0.782423	0.674461	-0.0686445	-0.169008	-0.106838	-0.0798259	0.60114	0.536659	-0.699153	0.711425	0.069919	-0.0790658	0.765395	-0.166575	-0.0724074	-0.503931	0.185049	0.79254	-0.0147138	-0.0862062	0.0414208	-0.309524	0.0714356	0.743732	0.730919	0.773643	0.00011394	-0.120927	0.789466	-0.0608118	0.737332	-0.362798	0.679112	0.0469184	0.148093	0.0296498	0.590452	0.185114	-0.0708323	0.110364	0.0396106	0.0156285	-0.420107	-0.264593	0.168055	0.766095	0.707385	0.102019	0.589757	-0.249933	0.793491	0.037832	0.0010799	0.397731	0.049707	0.555999	-0.0109819	0.685015	0.0148224	0.792641	0.790207	0.760622	0.703778	0.488547	0.400436	0.770179	0.0731293	0.626507	0.0790475	0.696248	0.782274	0.389935	0.771061	0.0216971	-0.122628	-0.0168203	0.781695	0.049113	0.765114	0.581314	0.75974	-0.0355387	0.706181	0.731889	0.811959	0.647137	0.32248	0.793488	-0.0248439	0.781178	0.230959	0.758733	-0.0127203	0.776641	0.527959	0.106266	-0.27569	0.244664	0.513175	0.162839	0.771802	0.153871	0.776069	0.287086	0.777653	0.818336	0.654039	0.435477	-0.38757	-0.00489694	0.633276	0.666996	0.78061	-0.581493	0.162115	0.652378	0.578575	-0.44529	0.405229	0.714235	-0.2388	0.520893	0.587003	0.57694	0.625829	0.795056	0.617878	0.306148	0.683598	-0.119033	-0.395851	0.658141	0.546106	0.0182954	0.598861	0.780775	0.73117	0.775338	0.145739	0.684799	0.709534	0.727687	0.774673	0.317046	0.732128	0.696406	0.744115	-0.18102	0.446557	-0.45314	0.786379	0.460433	-0.0740835	0.0363642	0.180136	0.12223	-0.0551704	0.755142	0.275761	0.651114	0.134913	0.0915119	0.201953	-0.0995932	0.0707178	0.0621326	0.118092	0.378775	0.0447067	0.795464	0.766732	0.526222	0.381235	0.723334	0.768205	0.692049	0.722476	0.103348	0.39807	0.681603	0.657435	0.775965	0.651437	0.532135	0.750192	0.756574	0.744674	0.7628	0.768656	-0.473655	0.668813	0.18598	0.787907	-0.31732	0.690267	0.684157	-0.0272627	0.761208	0.728234	0.274679	0.763417	-0.0609516	0.777815	0.286747	0.720873	0.293981	0.715824	0.691099	0.766969	-0.0511745	0.682974	0.367261	0.603569	0.723006	0.705155	0.716865	0.787649	0.528613	0.710754	0.703661	0.774841	0.246567	-0.0288777	0.163349	-0.211477	-0.652393	-0.0247099	-0.0161818	0.681605	0.185444	0.781302	0.711626	0.268515	0.725959	-0.0115171	0.726881	0.798659	-0.270279	0.340287	0.570048	0.306286	0.667224	0.133548	-0.346696	0.401757	0.765876	0.687312	0.796884	0.760898	0.79518	0.772487	0.763412	0.283761	0.807953	0.587482	0.673875	0.730973	0.658229	0.628279	0.612387	0.477113	0.283092	0.577043	0.233578	0.12151	0.38125	0.733755	0.0169601	0.11761	-0.02842	0.289461	0.558846	0.736479	0.71353	-0.293457	0.0704562	0.75976	0.708045	-0.276119	0.768704	0.139909	0.273348	0.0152684	0.722919	0.0528752	0.194521	0.612733	0.769056	0.793102	0.603842	0.088215	0.350743	0.783436	0.759039	0.744774	0.567717	0.668023	0.586065	0.709812	0.751098	0.747776	0.603746	-0.600017	0.0379347	0.0442087	0.450942	0.715764	0.2743	0.192607	-0.0409926	0.281445	-0.230454	0.540785	0.288875	-0.149761	0.387177	0.23894	-0.330373	0.747441	-0.317802	-0.165689	0.546674	0.37359	0.578493	0.719995	-0.208135	0.660583	-0.0703106	0.557351	-0.278342	-0.256345	0.703278	0.647581	0.41386	-0.1959	0.679664	0.767538	-0.123633	0.000983386	-0.287281	-0.0253682	0.698395	-0.013772	0.618476	0.801337	0.299801	0.204087	0.0967921	0.65691	0.481058	0.742857	0.224816	0.399903	0.804817	0.725738	0.0614609	0.787628	-0.0198218	0.240439	0.60328	0.43043	0.378314	0.00812712	0.729153	0.666671	-0.462877	-0.606916	0.469807	0.521665	0.751199	0.247839	0.761063	-0.328487	0.615464	0.06282	0.620125	-0.00870977	0.201362	0.153089	0.671027	0.0957503	-0.0360959	-0.0698082	0.0306414	-0.147458	-0.299486	-0.0670799	0.757211	-0.0988956	0.390689	0.733186	-0.0483918	-0.19298	0.137569	0.780695	0.728922	0.251654	-0.00648921	0.615057	0.66698	-0.307114	0.598912	0.105868	0.812049	0.0363315	-0.585693	0.224989	-0.382327	-0.193679	0.0205075	0.108287	0.235847	0.397492	0.543956	0.778584	-0.0504704	0.76136	0.500777	-0.380616	0.731342	0.623097	0.442147	0.212284	0.621379	0.0771706	0.660687	0.674999	0.249088	0.391883	0.704433	0.604231	0.0694745	0.155667	0.772133	0.655063	-0.487786	0.642885	-0.0301988	0.763724	0.613557	0.155444	0.33935	0.744059	0.548029	0.750159	0.731756	0.365318	0.794313	0.265924	0.23477	0.231864	0.616494	0.769712	0.532935	0.481005	0.200182	0.575976	-0.458212	0.0925013	0.331371	-0.071003	0.656659	-0.503466	0.689643	0.762496	-0.395536	-0.617943	0.289524	0.792738	0.626051	0.0144448	0.114411	0.449875	0.563386	0.0650656	0.0662831	0.107655	-0.0239734	0.228829	0.0283799	0.582759	0.78299	0.281165	0.709714	0.325632	0.358434	0.303799	-0.0195263	0.753426	-0.524826	0.731563	0.514605	-0.541857	0.77346	0.351441	0.0438363	0.778206	0.794633	0.616415	-0.0808832	0.758168	0.365435	0.20494	-0.517941	0.783412	0.668669	0.482531	0.659893	0.213541	0.505225	0.638033	0.777564	0.667027	0.370814	0.736445	0.566446	0.499289	-0.338446	-0.150693	-0.335355	0.165515	0.0384242	0.371725	0.170622	0.137532	0.407061	0.0306514	0.00703258	0.0575705	0.319043	0.0827856	0.183615	-0.292459	-0.305612	-0.398479	0.10613	0.0517497	0.384243	-0.238651	-0.130607	-0.170532	-0.317732	-0.300243	0.0136568	0.160554	0.267877	-0.0387408	-0.0116553	0.135446	0.0898225	0.126009	-0.00214847	0.0558272	0.0594723	0.20189	-0.205163	-0.189543	-0.307923	-0.0860907	-0.113075	-0.193856
cg11492524	0.200473	0.260968	0.138618	-0.100569	-0.159739	0.123209	0.00917458	0.32197	0.0418929	0.298942	0.147158	0.297219	-0.00113635	0.152366	0.174924	0.132446	0.294061	-0.135469	-0.0933446	0.0355425	0.0460327	0.113683	0.219739	0.0316686	0.0843084	0.123829	0.138334	-0.0224202	0.0764567	0.233186	0.124393	0.214663	-0.00343941	0.211377	-0.0270597	0.189126	0.15672	0.164794	-0.0364401	0.145178	0.109005	0.247521	0.240651	0.252002	0.280365	0.179234	0.0962841	0.206733	0.0703905	0.213469	0.029776	0.336295	0.0484047	0.30142	0.303891	-0.224015	0.102062	0.001657	-0.0168927	0.313697	-0.169906	-0.0223502	-0.33303	-0.170257	-0.299671	-0.324678	-0.245583	-0.337365	-0.236803	-0.208389	-0.263723	-0.12587	-0.254806	-0.21657	-0.319555	0.0513288	-0.167261	-0.272256	0.0469649	-0.231336	0.0315402	0.0433775	-0.0525106	-0.0546562	0.0925307	-0.0386427	-0.00270435	-0.0056551	-0.0316669	-0.111254	-0.0115365	0.45833	0.230724	0.2514	0.203794	0.277421	0.25488	0.373553	0.367808	0.0891218	0.389664	-0.00322788	0.385474	0.335759	0.437757	0.363793	0.464929	0.463523	0.233416	0.344451	0.361364	-0.0735036	0.385071	-0.335281	0.287082	0.427032	0.431903	-0.271242	0.00712987	0.422268	0.381191	0.437081	0.433602	0.247663	0.315034	-0.00556055	0.207202	0.308182	0.175414	0.430265	0.398357	0.400318	0.453736	0.416631	-0.264169	0.422657	0.411556	0.437427	0.244445	0.385492	0.101524	0.283255	0.336048	0.320409	0.0992462	0.418956	0.412987	0.402553	0.488377	0.362472	0.125942	0.48247	0.44434	0.134453	0.402652	0.324057	0.425633	0.372651	0.435576	0.124117	0.0565419	0.275613	0.195369	0.0731551	0.276744	0.43644	0.43632	0.471004	0.405852	-0.228742	0.336466	0.448254	0.322728	0.0900712	0.438036	0.371624	-0.221858	0.36141	0.332434	-0.20361	0.430062	0.348542	0.467751	0.0805806	0.449129	0.411711	0.450433	0.41342	-0.209614	0.429421	0.29019	0.135462	0.426155	0.475222	0.0711982	0.215951	-0.208781	0.386182	0.37816	0.0643952	0.455467	0.429971	0.437251	0.376859	0.409638	0.332618	0.390426	0.0784437	0.426949	0.435598	0.311648	0.332281	0.476558	0.293528	-0.173431	0.450183	0.449271	0.292643	0.440537	0.0531733	-0.212095	0.345274	0.19655	0.171475	0.0485405	0.272075	0.408941	0.427993	0.0258254	-0.0019722	0.475669	0.31969	0.310297	0.375955	0.272307	-0.118537	0.462177	0.429795	0.451048	0.307688	0.255353	0.475897	-0.219282	0.449611	0.252744	0.153431	0.417123	0.0927538	0.429733	0.446983	0.268448	0.360849	0.152919	0.192814	0.449186	-0.19432	0.394584	0.41322	-0.0713266	0.0918701	0.385586	0.0953852	0.128543	0.157256	0.0525109	0.146346	0.292864	0.447392	0.43695	0.109687	0.446507	0.441112	0.457255	0.358589	0.362601	0.445528	0.00300173	0.402292	0.478321	0.0140054	0.432735	0.448381	0.41364	0.0269377	-0.170519	-0.180607	-0.0268571	0.196688	0.450176	0.403178	0.359485	0.0935719	0.0443887	0.413168	0.453928	0.380139	0.472508	0.2974	0.214335	0.350666	0.448131	0.0263575	-0.082693	0.12775	0.254017	0.218399	0.225648	-0.0659137	0.150183	0.146412	0.0961016	-0.0878132	-0.0957477	-0.0910109	0.0672006	0.166932	0.116495	0.427452	0.155776	0.453774	0.401309	-0.0517657	-0.104308	-0.0748803	-0.059962	0.356598	0.329532	-0.407831	0.41327	0.098436	-0.0585314	0.441015	-0.107136	-0.0539071	-0.296267	0.141183	0.464573	0.0483541	-0.0676311	0.0793954	-0.189693	0.109693	0.430376	0.432586	0.461371	0.0607812	-0.0834998	0.464324	-0.0421733	0.429339	-0.215691	0.39645	0.0729478	0.147569	0.0690551	0.347247	0.127543	-0.0611193	0.119566	0.0775744	0.068118	-0.243405	-0.166413	0.131942	0.445795	0.413335	0.118077	0.355997	-0.14663	0.46918	0.0811468	0.0508962	0.230357	0.0904448	0.340246	0.0530379	0.403819	0.0634606	0.465153	0.460261	0.442526	0.41321	0.307919	0.258923	0.443548	0.110921	0.361657	0.106137	0.403043	0.45288	0.238208	0.455535	0.013832	-0.0323034	0.0422012	0.450898	0.0709139	0.446803	0.342616	0.443323	-0.0200252	0.423797	0.433523	0.474126	0.369444	0.205282	0.465111	-0.0130506	0.455625	0.156971	0.44813	-0.00829986	0.457805	0.323139	0.0668728	-0.103932	0.165175	0.291495	0.149945	0.45179	0.136715	0.457335	0.21842	0.457603	0.481323	0.385629	0.276688	-0.228974	0.0486845	0.377235	0.383871	0.459553	-0.34701	0.147591	0.385989	0.331947	-0.232629	0.231617	0.426485	-0.141389	0.309044	0.347178	0.362414	0.368094	0.468158	0.353469	0.235228	0.404933	-0.0704385	-0.239049	0.380311	0.313602	0.0646545	0.351678	0.455708	0.445398	0.45181	0.109291	0.398456	0.417864	0.424099	0.451602	0.232239	0.427511	0.407106	0.431592	-0.111217	0.25779	-0.270964	0.460433	0.28983	0.0161157	0.0920505	0.170846	0.120032	-0.0360415	0.441685	0.225476	0.388452	0.11795	0.0923493	0.158753	-0.00727119	0.0589257	0.078775	0.110835	0.232891	0.06397	0.465236	0.444524	0.314274	0.275394	0.431308	0.451899	0.411059	0.421439	0.105096	0.243546	0.402349	0.391968	0.458033	0.37235	0.316808	0.435178	0.44407	0.43338	0.441624	0.453808	-0.285422	0.387936	0.142754	0.460193	-0.17921	0.397257	0.401878	-0.00534562	0.448601	0.430052	0.144112	0.448234	-0.0399632	0.457248	0.198342	0.424244	0.180908	0.427051	0.397216	0.450823	-0.0383057	0.40652	0.226238	0.354148	0.419009	0.4253	0.42314	0.463123	0.311112	0.420992	0.419171	0.460911	0.168925	-0.0237748	0.125613	-0.120948	-0.369814	0.0376546	-0.0132836	0.404011	0.146995	0.453877	0.418171	0.165817	0.426736	-0.0112538	0.427969	0.466769	-0.160971	0.228854	0.371179	0.190642	0.38101	0.131185	-0.215471	0.242727	0.451625	0.406437	0.466265	0.456411	0.461038	0.45029	0.448117	0.18422	0.470897	0.340055	0.399131	0.424156	0.389572	0.371612	0.35082	0.28213	0.199246	0.353929	0.190231	0.130243	0.256849	0.43043	0.0489593	0.148299	0.0281562	0.22325	0.326788	0.433764	0.414415	-0.172285	0.0845691	0.449419	0.417129	-0.151942	0.445433	0.148028	0.179425	0.0704977	0.413401	0.0933261	0.14253	0.358887	0.454352	0.462125	0.372288	0.0671213	0.257662	0.458084	0.443015	0.443681	0.327339	0.388283	0.349029	0.423161	0.439004	0.435359	0.350178	-0.346111	0.0439374	0.0675031	0.297146	0.415842	0.19475	0.162231	-0.0297757	0.210627	-0.144222	0.3495	0.213269	-0.0908647	0.260005	0.169742	-0.19727	0.436363	-0.195283	-0.100859	0.337411	0.249944	0.344751	0.41417	-0.130007	0.387323	-0.045998	0.348459	-0.171517	-0.160679	0.404529	0.380257	0.272454	-0.121868	0.393745	0.447087	-0.0854949	0.0218928	-0.176602	0.0367244	0.40704	-0.0143813	0.361017	0.472051	0.195065	0.168325	0.118822	0.389927	0.31945	0.434138	0.176633	0.245721	0.471533	0.420563	0.0488871	0.465856	-0.019735	0.153224	0.364244	0.27712	0.266243	-0.00894405	0.426329	0.388062	-0.281061	-0.34833	0.274423	0.323587	0.440753	0.152887	0.447457	-0.192242	0.355912	0.0913941	0.366296	0.0504275	0.172426	0.114562	0.40093	0.0904261	0.0414349	-0.0637213	0.0654835	-0.101794	-0.173914	-0.0534744	0.438696	-0.0301294	0.257516	0.428001	-0.0173461	-0.113177	0.105186	0.452606	0.426592	0.209656	0.0336536	0.374856	0.393452	-0.177167	0.347598	0.0834296	0.482393	0.000680318	-0.323913	0.152868	-0.22767	-0.117607	-0.0118591	0.084873	0.168035	0.253445	0.335574	0.455509	-0.00166467	0.445121	0.289118	-0.221502	0.429488	0.358919	0.246508	0.14375	0.360256	0.11434	0.406885	0.410374	0.15889	0.265328	0.428146	0.368114	0.0948509	0.105725	0.459033	0.388123	-0.298965	0.397996	-0.0254603	0.449145	0.354342	0.132366	0.211295	0.442502	0.329636	0.43888	0.435993	0.257853	0.466484	0.198657	0.148135	0.166432	0.359155	0.448971	0.328361	0.301082	0.139704	0.340548	-0.239702	0.0639653	0.23653	0.0245111	0.387288	-0.299005	0.415418	0.445233	-0.201001	-0.362326	0.176151	0.465424	0.358339	-0.0234037	0.0363699	0.283046	0.338647	0.0727142	0.0580856	0.0829479	-0.023522	0.150333	0.062828	0.359442	0.465936	0.189317	0.425942	0.233776	0.262474	0.19137	-0.0297851	0.443904	-0.310117	0.423823	0.329483	-0.324104	0.45287	0.220774	0.0763302	0.459885	0.470071	0.379492	0.00978668	0.451006	0.242531	0.179332	-0.279291	0.452313	0.393573	0.30603	0.386932	0.128627	0.309078	0.38333	0.458502	0.395484	0.240481	0.434266	0.33669	0.290797	-0.213098	-0.11622	-0.194176	0.164621	0.0287686	0.203031	0.146645	0.0673038	0.227309	0.0451394	0.00295502	0.0381603	0.213615	0.0657149	0.110092	-0.200778	-0.19234	-0.145963	0.0960311	0.043405	0.223349	-0.133019	-0.050479	-0.11131	-0.175346	-0.127927	0.0443719	0.0840146	0.140534	0.0178122	-0.00306497	0.0805621	0.0658446	0.0801718	-0.0226814	0.043326	0.0264522	0.155656	-0.166525	-0.107196	-0.170298	-0.0771483	-0.0626383	-0.107958
cg12355044	-0.140028	-0.0545603	0.0212356	-0.0525193	-0.0782351	0.0194043	0.0796807	0.0084767	0.0147869	-0.0283278	0.0100632	0.000722754	0.117777	0.0750446	-0.0611575	-0.0773373	-0.0272395	0.0307254	0.127222	-0.0494072	0.0637114	0.102116	-0.00727795	0.0888075	0.039573	0.0108027	0.125798	0.111089	-0.00710351	-0.0153383	0.013169	0.0150997	0.0917	-0.0583	0.0776953	0.0546188	-0.0139586	0.10463	0.139055	0.066083	0.0632283	0.0293996	-0.0520285	-0.176214	-0.102082	0.0111984	0.0526895	0.00741288	-0.0233132	0.0202931	0.0653501	-0.0641979	0.0434656	-0.0479714	-0.119017	0.0655339	0.0892208	-0.00790697	0.00539753	-0.136024	-0.0480951	-0.111837	-0.0341997	-0.0729567	-0.159516	-0.0863573	-0.0184295	0.00654387	-0.155643	-0.34689	-0.354605	0.0536454	-0.0648049	-0.0663415	-0.0834272	-0.0024246	-0.282462	-0.321145	-0.0811554	0.0221689	-0.0963544	-0.0601659	0.00830101	0.011736	-0.0428592	0.0252279	-0.000417284	0.011967	0.00333326	0.174654	0.257537	-0.0546413	0.0536947	0.200311	0.245581	0.047895	0.245603	-0.0405361	0.0356138	0.201403	-0.0386543	0.0470554	-0.0980386	-0.0572052	-0.0634144	-0.0531841	-0.069016	-0.072242	0.201441	-0.0225864	0.014479	0.00987194	-0.0644405	0.0162808	-0.0292966	-0.0642568	-0.0549163	-0.00648639	0.0774032	-0.074814	-0.0635459	-0.077064	-0.0480803	0.0100251	0.0278987	-0.0539972	0.252722	-0.0691088	0.0112595	-0.0630737	-0.0658069	-0.0826702	-0.0619022	-0.0619763	0.00610897	-0.0917624	-0.0757867	-0.0656152	-0.273312	-0.00328783	0.0466823	-0.0646182	-0.0693125	0.0806165	0.0438623	-0.047271	-0.0585122	-0.119154	-0.0548706	-0.0736707	0.213047	-0.0635113	-0.0894134	0.272633	-0.045104	-0.0498836	-0.0571905	-0.0849053	-0.0804464	0.267721	0.287336	0.144341	0.194616	0.220051	0.194391	-0.0743317	-0.0560921	-0.0666496	-0.0771155	0.128211	-0.0629412	-0.057886	-0.0656993	0.0454	-0.0751634	-0.0210694	0.0262472	-0.0509684	-0.0445041	-0.0389434	-0.071965	-0.0116545	-0.063771	0.28923	-0.0664827	-0.0542482	-0.0619473	-0.0668286	0.0121835	-0.0487015	-0.0103071	0.0288279	-0.063494	-0.0681197	0.198237	0.045064	-0.0411222	-0.0727255	-0.0753352	0.203017	-0.0556623	-0.0788435	-0.0503479	-0.0395428	-0.0568073	-0.0919471	-0.0627168	0.0340136	-0.0805795	-0.0841386	-0.074815	0.168065	-0.0777518	0.0477075	0.0337857	-0.0950945	-0.0483064	-0.0262024	-0.0624965	0.231599	0.0259777	-0.0233891	0.0154572	0.0559895	0.227369	0.0174988	-0.118194	-0.0597692	0.0556025	-0.0662944	-0.0541272	0.0568962	-0.0872158	-0.0960807	0.0315476	-0.00838615	-0.0715304	-0.0687177	-0.0608676	-0.0153368	-0.120677	-0.0542068	-0.0398263	-0.0626244	-0.0517203	0.0629684	-0.0611193	0.124133	-0.0782441	-0.0756398	0.0203426	-0.0782388	0.176175	0.0617691	-0.0765978	0.155299	-0.0542141	-0.0637722	0.200137	0.333809	-0.0615217	0.31619	0.303465	0.304378	0.208175	0.131565	-0.0699847	-0.0794983	-0.0995487	0.285581	-0.0907156	-0.0857503	-0.0703655	-0.0355931	-0.0732258	-0.06534	0.211182	0.0167498	-0.0672194	0.139557	-0.0830663	-0.063124	-0.0241049	0.0206159	-0.0472671	0.182692	-0.0217029	0.035975	-0.0670828	-0.0487511	-0.0667098	0.291369	0.145924	-0.0712042	-0.0511235	-0.0768171	-0.0487713	0.0831977	0.0765908	-0.0669845	-0.0643127	0.252956	0.0397059	0.346945	-0.059115	0.0464347	0.0367109	0.0218602	0.0629361	0.0802961	0.245576	0.0521047	0.0563785	0.0491344	0.0604165	0.338151	0.0874872	-0.0736611	-0.0576759	-0.0839873	-0.0316085	-0.0379487	-0.04884	0.0386445	0.0299092	-0.0311247	0.0228159	0.065955	-0.0752084	0.259475	0.0230539	-0.0840806	0.0511231	0.0355553	0.0140405	0.117288	-0.0806904	0.263055	0.0206459	0.262753	-0.0428989	0.336401	-0.0968492	-0.0564072	-0.0640637	0.266013	0.0403239	-0.0677294	0.0443588	-0.0864033	0.00667494	-0.074483	0.225708	0.267151	0.251793	-0.0674661	0.1011	0.0121393	0.241794	0.252092	0.265983	0.0158811	-0.0165671	0.144883	-0.0851575	-0.0947335	0.261769	-0.022453	-0.00731517	-0.0623658	0.30319	0.258226	-0.0133393	0.3154	-0.00741097	0.308554	-0.0615497	0.292751	-0.0690213	-0.0863587	-0.077445	-0.0615742	0.0436862	0.0580625	-0.0982338	0.328843	-0.0736151	0.308032	-0.0886006	-0.0821036	0.0180796	-0.0667838	0.010625	0.172529	0.297861	-0.0933023	0.186418	-0.0775317	-0.0542687	-0.0535398	0.0223928	-0.0207929	-0.0714492	-0.0709506	-0.093424	0.0572129	-0.0656321	0.0204475	-0.0718262	0.0316297	-0.0497335	0.00258915	-0.0674435	0.013914	-0.0319766	0.271744	0.107003	-0.063053	0.254133	-0.0680723	0.201307	-0.0642083	0.211329	-0.0567542	-0.0658334	-0.0639861	0.0304346	0.0155145	0.281364	-0.0700747	-0.100686	-0.0618751	-0.00872078	0.233783	-0.0584187	-0.100861	0.107139	-0.0529174	-0.0487415	-0.0300071	-0.0600758	-0.0624454	0.0331948	-0.0366788	-0.0652213	-0.0826024	0.227564	-0.0536862	-0.0484586	-0.016682	-0.0912297	-0.0784531	0.271946	-0.0539929	-0.0730005	-0.00821456	-0.066938	0.0739712	-0.0876195	-0.0603442	-0.0586223	-0.0631714	0.203471	-0.0697596	-0.0504582	-0.0772307	-0.0411608	-0.0524142	0.00560906	-0.0740835	0.0161157	0.280084	0.353098	0.317463	0.233086	-0.0241561	-0.0799573	0.281128	-0.0401833	0.202523	0.196575	0.199978	0.26443	0.0653978	0.215556	0.202283	0.00824242	0.184632	-0.0854334	-0.0838107	-0.0267681	0.219095	-0.0275621	-0.0615848	-0.0545968	-0.0634003	0.210427	-0.0553784	-0.0817322	-0.0237477	-0.061935	-0.0773136	-0.0574113	-0.0811651	-0.0566083	-0.0841184	-0.088068	-0.0472008	-0.0252756	-0.0749135	0.179191	-0.0710318	0.0434914	-0.115521	-0.0483903	0.0610373	-0.0714728	-0.0402135	-0.0650074	-0.0751806	-0.0343153	-0.0704949	0.131564	-0.0748406	0.0153987	-0.0524913	-0.127582	-0.0685089	-0.0257927	-0.0550247	0.00300608	-0.0682432	-0.0808231	-0.0405232	-0.0730326	-0.0524747	-0.0498473	-0.0586176	-0.0708704	-0.0535974	0.112375	-0.0633908	0.129678	0.00542435	0.0946538	0.243781	-0.000393214	-0.0382847	0.01215	-0.0804952	-0.0624214	0.00370559	-0.0643304	-0.0270751	-0.077786	-0.0780191	-0.00527069	-0.0339473	0.118054	0.0288115	-0.122888	0.264836	-0.0263755	-0.0157261	-0.0565487	-0.0639422	-0.0621787	-0.0153311	-0.089564	-0.0698236	-0.0680497	0.0452301	-0.0722704	-0.0418198	-0.068912	-0.0894729	-0.0415462	-0.0410264	-0.0907093	-0.0365383	0.0986972	0.0186153	0.22315	0.269919	0.115821	-0.077857	0.204505	0.0731796	0.202454	0.217306	-0.0402402	-0.0639228	-0.0813186	-0.0219251	0.214135	-0.0693788	-0.0709188	0.00964209	-0.071601	0.281931	0.0635246	0.266334	-0.110891	0.271022	-0.0147339	-0.0746771	-0.0652655	-0.0800205	0.0202775	0.0455426	0.20034	-0.0602351	-0.0788622	-0.0467005	-0.0965904	-0.061333	-0.0338185	-0.0224979	-0.0667919	-0.0786796	-0.0747067	0.0645298	0.0994511	0.208467	0.0740743	-0.0749598	0.134425	0.176945	-0.0660948	0.189427	-0.0438423	0.0837828	0.163086	-0.0548486	0.108696	0.0891222	-0.0293358	-0.0628619	-0.0580054	-0.0259774	0.0203283	0.0998416	-0.073612	-0.0898591	-0.0404218	-0.048363	-0.0411063	0.0256814	-0.0299065	-0.0494147	-0.0799222	-0.0558121	0.0875172	-0.0497588	-0.0731662	-0.0877679	-0.0633731	0.100727	-0.0461158	0.242626	-0.0675519	-0.0681599	-0.0846245	-0.0647605	0.0348987	0.185319	0.298895	-0.0404484	0.120166	-0.0758873	0.179266	-0.00780723	-0.0694286	-0.0900305	-0.027089	-0.074189	-0.0353493	0.0355073	-0.00685854	0.0777559	0.143953	-0.0533853	-0.0615311	-0.0759694	-0.0138531	0.0780956	-0.0305564	0.015202	-0.0644143	-0.0122812	-0.0605734	-0.0189016	-0.0907668	0.218049	-0.0742571	0.267034	0.226834	0.0643463	-0.0702013	0.100582	0.319709	-0.101883	0.232572	-0.0341103	0.0249991	-0.0661331	-0.0750588	0.133969	0.0839123	-0.0804187	0.0597515	-0.0341192	0.107147	-0.0774333	-0.0717093	0.220183	0.164591	-0.0427124	-0.088468	0.00612342	-0.0727049	0.0429232	-0.0501897	-0.0718387	0.122125	0.0226279	-0.011812	0.0130254	0.00546084	0.0466006	0.0719544	0.0311488	0.0132343	-0.074609	0.0973943	-0.0561154	-0.053228	0.0075599	-0.0744648	-0.0706253	-0.0673686	0.0481347	-0.0617856	0.339206	0.0133849	-0.0119419	0.0162222	0.0990221	-0.015369	-0.0271179	0.259334	0.0408359	-0.0509388	-0.0389043	-0.0698974	0.0410943	-0.0681201	-0.0595752	-0.075007	0.188496	0.0144482	-0.0365479	-0.0203053	-0.075296	-0.0727434	0.152753	-0.0700583	0.154436	0.0298864	0.115984	-0.0963332	-0.0736772	-0.00829846	0.042902	0.00961032	-0.0414795	0.110774	0.00865278	0.135252	0.328802	-0.0662193	0.0249656	-0.0381878	-0.064713	0.130228	0.0282127	0.00197235	-0.0554296	-0.0765043	-0.162423	-0.179239	0.0421262	0.0044911	0.161461	0.0183459	0.053553	-0.0219647	0.053185	0.217957	0.0277359	-0.0412769	0.0878068	-0.0400084	0.165113	0.250641	0.0452756	-0.0634333	-0.0569516	0.0266706	-0.0815022	0.0681971	0.0166827	-0.0619436	0.0244381	0.262066	-0.0553628	-0.0561925	0.000766723	0.277069	-0.0429641	0.0896185	0.254482	0.120171	-0.0872398	-0.0682546	0.0607346	-0.0588413	0.00517427	0.0232048	-0.014726	-0.0644423	-0.0669913	0.0447227	-0.0742675	-0.0407722	-0.0418948	-0.0288398	-0.0261313	0.0817177	0.0527097	0.026198	-0.0840543	0.0870759	0.00747596	-0.0475681	0.0145503	-0.00506349	0.0823765	0.0534479	0.047426	-0.0584578	-0.0105	-0.019129	0.490843	0.0491681	0.0724492	-0.0254891	-0.0431041	0.137667	0.0190772	-0.0256145	0.265375	0.0521762	-0.030657	-0.111365	0.0687322	0.0404021	-0.021192	0.00946022	0.0350253	-0.100069	0.0120673	0.0229663	-0.00632606	-0.0298724	0.0028851	0.145032	-0.0310395	-0.0146503	0.0376603
cg20073313	-0.157488	-0.104814	-0.0120041	-0.0302029	-0.0578779	0.0438008	0.138886	0.0419705	0.0485283	-0.047053	-0.0416342	-0.0106793	0.0953225	0.0346242	-0.0999854	-0.0954931	0.0970711	0.0529954	0.141797	-0.0781854	0.0268056	0.113149	-0.0252313	0.062269	-0.0214199	-0.0313297	0.103118	0.118255	-0.0688322	-0.0576876	0.0250966	-0.0105129	0.138853	-0.093985	0.0784952	0.0259443	-0.0432145	0.087997	0.138087	0.0507688	0.0438515	-0.00710111	-0.0646879	-0.181503	-0.117364	-0.0221986	0.0132968	0.0155903	-0.00812536	0.0185189	0.0473894	-0.0818779	0.057814	-0.0822254	-0.16383	0.0761564	0.0648237	-0.0386421	-0.0150943	-0.178933	-0.0972003	-0.120063	-0.139033	-0.116104	-0.264358	-0.186921	-0.090346	-0.0768831	-0.24254	-0.517646	-0.5376	0.044376	-0.142278	-0.124042	-0.178501	-0.0343409	-0.416268	-0.493463	-0.0974198	-0.0271237	-0.123796	-0.055444	0.0182991	0.00764148	-0.0393094	0.00869756	-0.0131034	-0.0115606	-0.0181883	0.190969	0.325291	0.0654209	0.120594	0.300769	0.362263	0.149978	0.399581	0.0628645	0.148332	0.287783	0.0572796	0.0512519	-0.00574118	0.030523	0.0648949	0.0364393	0.048897	0.0518727	0.331098	0.0802632	0.140673	-0.0175914	0.0436156	-0.0765047	0.0380821	0.0427301	0.0659829	-0.0894887	0.0958397	0.038577	0.0457722	0.0402252	0.0700915	0.0930643	0.117709	-0.0821122	0.396414	0.00885934	0.0588569	0.0405713	0.0365714	0.0175337	0.0530267	0.0430785	-0.0679089	0.00694575	0.0305993	0.0491419	-0.276626	0.121323	0.0642532	0.0179648	0.00481411	0.213503	0.102322	0.0770434	0.0456317	-0.036819	0.0768037	0.0135888	0.286718	0.0612514	0.0235694	0.392803	0.0645336	0.0251982	0.0472303	0.000533418	0.0422805	0.374628	0.366905	0.265033	0.29884	0.311275	0.33941	0.0190685	0.0538514	0.057894	0.0249977	0.101682	0.0340891	0.0622107	0.0224037	0.0905937	0.033745	0.0830147	-0.0242156	0.0418626	0.0452586	-0.113553	0.0292285	0.0942176	0.0629215	0.383902	0.0517904	0.0457582	0.0620142	0.0414944	-0.0296812	0.0743832	0.0784796	0.0740592	0.0506704	0.0565271	0.277365	0.107797	-0.112711	0.0276045	0.0186339	0.277722	0.0691835	0.0235001	0.074138	0.079864	0.0478476	-0.0155255	0.0443319	0.0678531	0.035551	0.0190107	0.00393592	0.302576	0.0476564	0.165101	0.00600992	0.0189634	0.0789822	0.0409595	0.0646097	0.326302	-0.0363334	0.0696699	0.0860444	0.093407	0.290932	0.0987257	-0.0364686	0.0519515	0.0779244	-0.087143	0.0766161	0.168517	-0.011249	-0.0151091	0.123876	-0.0310223	0.0492606	0.0472565	0.0570397	0.077758	-0.061791	0.0748274	-0.0856188	0.0632086	0.00526789	0.138554	0.0400524	0.194408	0.0353685	0.0323813	0.130657	0.00556646	0.272234	0.138019	0.0304459	0.140186	0.061355	0.0424736	0.230279	0.44422	0.0231633	0.443222	0.409967	0.419811	0.270576	0.234413	-0.000383972	0.0309501	-0.00211068	0.412417	0.0199562	0.0261218	0.0493891	0.0558301	0.0176018	0.058906	0.298104	0.140237	0.0518327	0.183796	0.0260765	0.0598762	0.110465	0.0310678	-0.126786	0.169874	-0.0463287	0.0993721	0.0545352	0.0628376	0.0237478	0.404135	0.209	0.034817	0.0733751	0.01423	0.0806951	0.201574	0.154926	0.0303806	0.0519766	0.352733	0.147176	0.484112	0.0334903	0.129753	0.119253	0.132003	0.126976	0.136592	0.32069	0.15711	0.15937	0.153022	0.0991444	0.474732	0.154488	0.0343262	-0.0275096	0.0352784	0.0931675	-0.0571698	-0.0827919	0.152546	0.145677	0.0763488	0.121384	-0.0279545	0.0333398	0.35869	0.137017	0.0334123	0.156298	0.151515	-0.0691412	0.190731	0.0353514	0.346989	0.136411	0.363486	-0.113496	0.464837	-0.00402061	0.0690754	0.0544012	0.35298	0.154756	0.046543	0.161563	0.0228203	-0.0520488	0.0222202	0.308965	0.384383	0.347163	0.021156	0.160794	0.126241	0.34766	0.350211	0.362166	-0.0365629	-0.0649995	0.236018	0.0307643	-0.00582317	0.371828	0.0795228	-0.0504063	0.0583865	0.421799	0.325797	0.06709	0.441567	0.054777	0.41259	0.0259206	0.377642	0.0512653	0.0293828	0.0318744	0.0504465	0.152504	0.141306	0.00946505	0.444167	0.0194218	0.43987	0.0105822	0.0387016	0.103189	0.0382581	0.0180483	0.216105	0.386878	0.0187921	0.259047	0.0373509	0.0346976	0.0692748	-0.00259926	0.10331	0.0201211	0.0546558	0.00153304	0.142804	0.0548116	0.00688159	0.0518874	0.0803412	0.0684381	0.0272606	0.0593891	0.112495	-0.0176526	0.310338	0.204082	0.0107385	0.376191	0.0479222	0.314341	0.0476109	0.339297	0.0690436	0.0609713	0.0350189	0.113067	-0.0155603	0.362468	0.018201	-0.00551333	0.0593037	-0.116973	0.336939	0.0265486	-0.024578	0.0540264	0.0102362	0.0794676	-0.0728846	0.0188613	0.0386688	0.154289	0.0649064	0.059833	0.00463802	0.351724	0.0695269	-0.0788991	-0.081077	0.000164742	0.000796045	0.375809	0.0460052	0.0412183	0.125163	0.0512478	0.115828	0.00496862	0.0422206	0.061494	0.0586357	0.353344	0.0422178	0.0623584	0.0274575	-0.0702128	0.011725	-0.0625989	0.0363642	0.0920505	0.353098	0.497531	0.453253	0.347632	-0.0384118	0.00977178	0.411698	0.0539355	0.316465	0.2929	0.313989	0.337501	0.0861928	0.298803	0.298505	0.0968947	0.264745	0.0344977	0.0230415	0.0676436	0.374699	0.0946696	0.0556501	0.0492078	0.0608357	0.311232	0.0232889	0.02554	0.0941909	0.0556168	0.0234534	0.0145607	0.0238348	0.065326	0.0291461	0.0270433	0.0739407	-0.099598	0.0188116	0.291567	0.0545725	-0.00955888	-0.0179149	0.0611282	0.0847343	0.0499447	0.0908532	-0.0185671	0.0379287	-0.0531127	0.0493995	0.227283	0.0382702	0.0908557	0.0638597	-0.0437288	0.0476564	-0.0439814	0.0417935	0.07312	0.0145933	0.0243391	0.0822716	0.0357249	0.0738655	0.0220048	0.0566084	0.0411683	0.0718816	0.2121	-0.110559	0.20428	-0.033561	0.00856456	0.315145	0.00837733	0.0759687	0.0940755	0.0418301	0.0479961	0.0607358	0.0414387	-0.0498794	0.0175324	0.0483715	-0.0385763	0.0738979	0.272683	0.0997497	-0.046268	0.384938	-0.0948226	0.0437402	0.0678434	0.0560239	0.063537	0.117031	0.0289069	0.0498181	0.0506503	0.13146	0.0591284	0.0555089	0.0338304	0.0124621	0.065046	0.0621654	-0.0151635	0.0378722	0.169516	0.128324	0.340187	0.370666	0.208188	0.0263711	0.276151	0.0382597	0.276704	0.337036	0.0566804	0.0478003	0.0203096	-0.070241	0.31678	0.0371898	0.0345081	-0.035722	0.0539115	0.410453	0.141372	0.362144	-0.0187205	0.37331	-0.0141868	0.0169983	0.054398	0.0412419	0.139573	0.0578522	0.33893	0.066934	0.0350745	0.0708287	-0.0303088	0.0482851	0.0647908	0.108594	0.0496864	0.0370037	0.0110842	-0.0287328	0.169318	0.299239	0.185151	0.0343543	0.226007	0.259864	-0.0801649	0.291837	-0.115153	0.206521	0.264581	-0.108938	0.219637	0.142657	-0.0918034	0.0519801	-0.134834	-0.04569	0.116054	0.216702	0.0122194	0.0130984	-0.0697713	0.0583628	-0.0555867	0.113154	-0.0833906	-0.0949799	0.0225891	0.0501608	0.202747	-0.0946307	0.0346743	0.0248695	-0.100689	0.136841	-0.127826	0.345604	0.0409992	-0.100045	0.00095193	0.0416814	0.0917631	0.269934	0.405856	0.0844378	0.261414	0.0356771	0.277963	0.0589065	0.0503374	0.00367289	-0.0412688	0.04396	-0.0715571	0.0912401	0.113455	0.199564	0.260697	-0.0636892	0.0345456	0.0237747	-0.0910528	-0.0214446	0.0569581	0.124644	0.0481668	0.021644	0.0623158	-0.0872778	-0.00643093	0.305801	0.0116906	0.370922	0.341829	0.135533	0.0283297	0.156074	0.417224	-0.147182	0.311138	-0.0439719	-0.0212783	-0.137213	0.038959	0.172081	0.185881	0.0289658	0.0801412	-0.0699099	0.181154	0.0384784	0.0442105	0.345531	0.217147	0.0502108	-0.0012686	-0.049524	0.0223834	0.0455268	0.0821843	-0.0770755	0.0478934	0.0398046	-0.0624172	0.00656441	0.0429963	0.0568933	0.13395	0.107284	0.111296	0.0406454	0.122952	0.0715422	0.041833	-0.0616008	0.0258633	0.0210374	0.0034803	0.102959	0.0179173	0.451431	0.135474	0.110587	0.0338879	0.195038	0.10557	0.0727078	0.374141	0.0979157	0.0786389	0.071086	-0.169254	0.175984	-0.094691	0.0618251	0.0349864	0.293626	0.0623521	0.0893849	0.0822684	0.0287803	0.0406683	0.279588	0.0528573	0.250675	0.0662516	0.219058	-0.0305435	0.0445665	0.0713291	0.147164	0.0311974	0.0559833	0.0473908	0.0369631	0.218406	0.44196	0.0290528	-0.0486344	0.0658611	0.0558899	0.114337	-0.0611179	0.0507797	0.0666389	0.0187163	-0.229563	-0.224762	0.132542	0.102144	0.209364	0.0588909	0.086353	-0.0282587	0.116892	0.318739	0.150409	0.0817193	0.181781	0.0778313	0.307733	0.393027	0.119985	-0.0908396	0.0576047	-0.0579436	0.0316619	0.192033	-0.0696054	0.060612	0.0982671	0.374984	0.0705221	0.0689257	0.107802	0.348028	0.0789915	0.182837	0.383013	0.0640226	0.0271227	0.00617449	0.154281	0.0246397	0.0560452	0.114615	0.112978	0.0577921	0.0266673	0.125022	0.0333311	0.0499426	0.0444614	-0.0488909	-0.0885866	-0.00469472	0.0188162	0.0516976	-0.0112705	0.11351	0.0212428	0.0183123	0.019011	-0.0177114	0.17381	0.0659011	0.118331	-0.0339406	0.0257011	-0.116613	0.561086	0.0279998	0.128506	0.0392139	-0.118148	0.13882	0.0357665	-0.140481	0.294332	0.0189881	0.0192223	-0.0837786	0.0654558	0.0510804	0.0324358	-0.0621929	0.0781648	-0.0943948	-0.0290427	0.0935345	0.0158326	0.0090361	-0.064499	0.106529	-0.0138691	-0.0507828	-0.0166084
cg08415582	-0.0673886	0.0209764	0.0253402	-0.0640369	-0.119127	0.0472218	0.0873059	0.101855	0.0597131	0.0651861	0.0254688	0.101162	0.0671652	0.101677	-0.0163634	-0.0274113	0.0620017	-0.0445859	0.0895533	-0.0393443	0.0184339	0.180618	0.0479016	0.0585414	0.0450975	0.021739	0.143482	0.0688647	-0.00395197	0.040231	0.0592319	0.065849	0.0766225	-0.0109611	0.0408758	0.0836377	0.0218913	0.129568	0.0909358	0.0899363	0.0618965	0.0952328	0.0291224	-0.059355	-0.0127185	0.0387678	0.0555828	0.060827	-0.00783601	0.0918421	0.0511253	0.0482446	0.076409	0.0482478	-0.0306471	-0.0147319	0.0928674	-0.0190291	-0.0196838	-0.0314628	-0.137352	-0.122527	-0.260278	-0.171996	-0.368419	-0.306346	-0.171085	-0.210828	-0.331933	-0.553626	-0.600179	-0.00347533	-0.243557	-0.20622	-0.294385	0.0156225	-0.443587	-0.567444	-0.070125	-0.13334	-0.0853224	-0.0137553	0.00514998	-0.00382078	-0.00553996	-0.00212152	-0.0295438	-0.00684476	-0.021346	0.109314	0.285319	0.196676	0.175299	0.349788	0.387342	0.207723	0.421216	0.155093	0.245614	0.280181	0.174406	0.0443851	0.112539	0.127888	0.180199	0.144741	0.18877	0.17944	0.36471	0.167214	0.234337	-0.0506497	0.141711	-0.190896	0.125283	0.160702	0.185785	-0.167437	0.0935146	0.161536	0.148394	0.159218	0.195223	0.144058	0.198839	-0.0629883	0.39698	0.10401	0.0984489	0.172179	0.156073	0.13325	0.181631	0.165213	-0.163658	0.133563	0.152553	0.179672	-0.18126	0.207352	0.0979217	0.0897828	0.112711	0.271206	0.11576	0.189485	0.16858	0.0869409	0.219505	0.122194	0.314163	0.207949	0.156652	0.366961	0.176975	0.12858	0.179298	0.120099	0.158995	0.364354	0.349471	0.314628	0.325922	0.292882	0.371192	0.156973	0.178404	0.194204	0.133582	0.00112685	0.122511	0.182978	0.111246	0.09729	0.167148	0.189492	-0.105699	0.146707	0.137528	-0.175067	0.15664	0.171694	0.19181	0.368476	0.186448	0.169204	0.190328	0.161108	-0.111316	0.19726	0.152412	0.101244	0.175251	0.188971	0.252758	0.16003	-0.181817	0.135626	0.131348	0.25498	0.197036	0.161587	0.187722	0.167085	0.168518	0.0922893	0.159445	0.0896056	0.150628	0.152206	0.0925716	0.368425	0.184316	0.217632	-0.0654025	0.149525	0.196114	0.129895	0.180986	0.28882	-0.0938345	0.158912	0.124739	0.142795	0.290994	0.166004	0.0943261	0.186778	0.0780263	-0.0715219	0.212074	0.24136	0.0722398	0.106609	0.180533	-0.0808986	0.183055	0.173029	0.189258	0.156386	0.0114421	0.213119	-0.171338	0.194674	0.0916553	0.160653	0.167487	0.181847	0.154943	0.162341	0.181079	0.122793	0.289627	0.166665	0.162411	0.0491114	0.157847	0.164692	0.195328	0.430135	0.138758	0.414729	0.408586	0.42346	0.26457	0.240728	0.0829679	0.163375	0.139816	0.392403	0.152593	0.157425	0.1849	0.172067	0.124761	0.184223	0.238905	0.242486	0.199846	0.164723	0.15106	0.190506	0.212813	0.0378518	-0.143358	0.0839806	-0.0483734	0.145356	0.189248	0.170383	0.138203	0.388719	0.188582	0.160195	0.201878	0.134649	0.21664	0.260588	0.200814	0.123058	0.186095	0.29929	0.0595751	0.471134	0.0786056	0.181642	0.174086	0.053093	0.161348	0.176574	0.323252	0.0679567	0.0683937	0.0641305	0.112703	0.476889	0.175941	0.168175	0.0241819	0.167682	0.192891	-0.0672721	-0.126573	0.0627074	0.0618461	0.169185	0.211474	-0.159798	0.155206	0.34446	0.0495725	0.162915	0.0556684	0.0686002	-0.159142	0.206614	0.1693	0.319045	0.0496165	0.341286	-0.162955	0.442731	0.134051	0.180492	0.181807	0.32447	0.0605647	0.186206	0.0781064	0.147437	-0.117997	0.142739	0.298604	0.378778	0.323242	0.116004	0.193235	0.0453625	0.334574	0.325627	0.331833	-0.132497	-0.105417	0.24009	0.159556	0.120449	0.359033	0.170494	-0.0983781	0.193985	0.392451	0.323079	0.126189	0.412279	0.17497	0.383198	0.158631	0.372236	0.188805	0.164887	0.16781	0.166457	0.220432	0.207983	0.146433	0.434545	0.128365	0.413514	0.129837	0.171883	0.161275	0.178716	0.0202433	0.164867	0.372066	0.157425	0.242747	0.167425	0.131408	0.199535	0.0161428	0.218618	0.158779	0.19501	0.109333	0.180751	0.19413	0.0119583	0.182933	0.107489	0.201763	0.00470716	0.182163	0.197336	-0.0133139	0.234062	0.224322	0.107452	0.375539	0.18324	0.304068	0.185917	0.361417	0.199662	0.200101	0.143062	0.179803	-0.116652	0.351568	0.125564	0.105288	0.193023	-0.213275	0.343949	0.148531	0.0745187	-0.0331565	0.0809309	0.182819	-0.122417	0.100852	0.12177	0.233603	0.172009	0.19157	0.118206	0.385572	0.166628	-0.108928	-0.159538	0.113232	0.0956788	0.345904	0.13972	0.180934	0.236904	0.187258	0.134988	0.126288	0.171256	0.182232	0.193602	0.364954	0.167492	0.183033	0.164255	-0.116756	0.0908355	-0.147218	0.180136	0.170846	0.317463	0.453253	0.460586	0.333693	-0.0474859	0.157241	0.446164	0.172372	0.30362	0.278075	0.32153	0.296697	0.103128	0.291358	0.292528	0.140801	0.245095	0.164751	0.16201	0.143676	0.40802	0.215953	0.18711	0.167635	0.172314	0.295427	0.0459629	0.128178	0.196823	0.18945	0.1357	0.107427	0.161484	0.194591	0.153148	0.155676	0.209601	-0.197095	0.139105	0.293095	0.186547	-0.061516	0.0922882	0.179769	0.0648745	0.171296	0.203627	0.0265283	0.168614	-0.0638358	0.179985	0.259886	0.154739	0.121332	0.17669	0.0753841	0.179041	-0.0440968	0.162345	0.127802	0.121036	0.150932	0.187204	0.151459	0.209214	0.116219	0.170964	0.148033	0.198233	0.226729	-0.0955229	0.219745	-0.0726642	-0.110975	0.292699	-0.00305432	0.186761	0.0317401	0.170708	0.167654	0.0909288	0.169657	-0.0415348	0.148605	0.178583	-0.102987	0.0341895	0.339376	0.137358	0.0738772	0.377106	-0.150683	0.111431	0.194537	0.154216	0.20032	0.2428	0.165587	0.181818	0.178517	0.155443	0.192125	0.158389	0.140158	0.141356	0.173073	0.163217	0.100556	0.115535	0.214437	0.219893	0.354933	0.377809	0.271776	0.154986	0.262259	0.0855196	0.239264	0.364761	0.147567	0.173249	0.14647	-0.136326	0.293035	0.170931	0.153245	-0.0948632	0.179899	0.395494	0.175092	0.330984	0.111045	0.350513	0.0302638	0.11555	0.181864	0.173817	0.229821	0.0764712	0.362876	0.198935	0.164927	0.194323	0.071717	0.157035	0.157135	0.217581	0.177027	0.162148	0.117089	-0.128378	0.135397	0.276592	0.240472	0.156038	0.260337	0.274016	-0.0994962	0.331729	-0.135766	0.286441	0.301324	-0.127444	0.265457	0.186995	-0.155291	0.183533	-0.188371	-0.0911686	0.210203	0.249952	0.100887	0.140974	-0.122135	0.167405	-0.0776145	0.215469	-0.131898	-0.151426	0.148038	0.15539	0.247911	-0.134516	0.146666	0.155007	-0.121953	0.124027	-0.161575	0.288814	0.158512	-0.102364	0.104434	0.193637	0.135846	0.295219	0.4044	0.178045	0.311943	0.1618	0.298723	0.123089	0.192783	0.13972	-0.0200407	0.173673	-0.0508279	0.128945	0.196352	0.245789	0.304898	-0.0585143	0.176889	0.139862	-0.175303	-0.114353	0.130502	0.195694	0.179144	0.0632203	0.186386	-0.143233	0.101972	0.28529	0.115324	0.32872	0.34494	0.123374	0.138504	0.146238	0.387604	-0.152439	0.302666	-0.083695	-0.0741259	-0.110623	0.172259	0.129858	0.234198	0.152835	0.061109	-0.116638	0.181085	0.178239	0.162799	0.344764	0.199513	0.152123	0.113841	-0.102927	0.116429	0.0759208	0.214547	-0.0667847	-0.0590493	0.0899809	-0.150053	-0.0420104	0.0280898	0.0818934	0.157081	0.166605	0.19787	0.17541	0.0954711	0.197116	0.110936	-0.128405	0.157188	0.13214	0.0781706	0.129144	0.139617	0.450716	0.238152	0.213883	0.0968809	0.251358	0.217575	0.166029	0.345667	0.104525	0.200653	0.177161	-0.262982	0.273367	-0.0976841	0.189932	0.12181	0.28694	0.128348	0.211734	0.160122	0.163098	0.15452	0.305184	0.185396	0.281092	0.113408	0.220153	0.0870962	0.177389	0.161562	0.215318	0.0694575	0.149718	-0.0376737	0.0393311	0.27288	0.38645	0.142284	-0.139228	0.187124	0.187087	0.0143244	-0.179782	0.104079	0.20782	0.126498	-0.198774	-0.188867	0.205008	0.204334	0.2226	0.0257539	0.100137	-0.0296703	0.142701	0.278899	0.235575	0.217109	0.208594	0.189186	0.31367	0.438848	0.161016	-0.0785219	0.189866	-0.148403	0.151762	0.258931	-0.165551	0.191914	0.146028	0.343853	0.199078	0.202566	0.207566	0.31582	0.20808	0.235971	0.387094	-0.0390975	0.165687	0.141098	0.236958	0.15518	0.0814285	0.203217	0.200291	0.188927	0.143459	0.174909	0.158363	0.143705	0.122738	-0.151348	-0.0553081	-0.0133584	0.0762168	0.0383509	0.0405685	0.147263	0.0781483	0.0999349	0.00791964	-0.00119758	0.149036	0.165564	0.0774259	-0.022657	-0.0823519	-0.110867	0.470927	0.0542719	0.106743	0.108127	-0.154266	0.114871	-0.0202871	-0.148434	0.220524	0.0364938	0.0237801	-0.0415538	0.0358158	0.0438543	0.0303331	0.023276	0.0918714	-0.118378	0.0262869	0.0621949	0.0432169	-0.0572471	-0.0648488	0.0887248	-0.0439228	-0.0679729	-0.0302249
cg21471580	-0.065823	-0.0290999	0.00818417	-0.0303404	-0.0584027	0.0500941	0.0953075	0.0822198	0.0443947	0.017793	-0.0108703	0.0411802	0.0519438	0.0391624	-0.0389615	-0.038847	0.123958	0.0101645	0.0738869	-0.0465022	0.0146597	0.0941323	0.0168801	0.0374345	-0.00899379	-0.00661551	0.0819071	0.0678001	-0.0398618	-0.00388662	0.0384808	0.0245715	0.0901855	-0.0296755	0.0431271	0.0412885	-0.00553345	0.0775484	0.076867	0.0519681	0.0401191	0.0309245	-0.00121753	-0.0680916	-0.0281993	0.00922171	0.0165872	0.0435807	0.00802057	0.0465828	0.0297174	0.00288696	0.0473291	-0.005693	-0.0577028	0.0110225	0.0504151	-0.0274866	-0.0155613	-0.0640803	-0.0979144	-0.0791605	-0.164909	-0.108754	-0.236651	-0.192464	-0.111331	-0.123597	-0.208927	-0.389057	-0.413964	0.00384521	-0.148764	-0.126409	-0.184597	-0.0166679	-0.311915	-0.386542	-0.055226	-0.068668	-0.0747531	-0.0233232	0.00555577	-0.00453464	-0.00807458	-0.00487323	-0.0131009	-0.0131395	-0.0208723	0.0989809	0.21071	0.140844	0.125638	0.246457	0.279447	0.158018	0.317386	0.120809	0.175088	0.208102	0.119932	0.0314908	0.0797062	0.0927863	0.138111	0.101511	0.131727	0.133729	0.267767	0.126673	0.172266	-0.029664	0.111924	-0.123427	0.0850902	0.118634	0.136838	-0.117173	0.06395	0.117273	0.113509	0.120731	0.13949	0.113822	0.142524	-0.0561009	0.304844	0.0731749	0.0741057	0.118192	0.110056	0.097727	0.131233	0.117281	-0.102667	0.0948386	0.109239	0.126727	-0.129739	0.162541	0.0603349	0.0744788	0.0747013	0.209818	0.0909215	0.142058	0.118213	0.0612733	0.155501	0.0866164	0.212662	0.14392	0.111825	0.284854	0.128839	0.0853186	0.121826	0.0805772	0.122885	0.270794	0.250122	0.232365	0.236445	0.220711	0.282161	0.103924	0.127927	0.13938	0.103014	0.0168513	0.0961894	0.136691	0.0851885	0.0786782	0.116353	0.134134	-0.063316	0.10483	0.101195	-0.119686	0.110226	0.135886	0.141861	0.26746	0.131193	0.117283	0.138385	0.116443	-0.0631592	0.142361	0.114171	0.0765037	0.12548	0.138809	0.196248	0.114278	-0.119898	0.101263	0.0937516	0.194735	0.143572	0.107795	0.142865	0.134911	0.119106	0.0621839	0.114393	0.0619421	0.115974	0.105632	0.0701734	0.267468	0.134032	0.172469	-0.0322317	0.109661	0.148462	0.0879157	0.138171	0.226157	-0.0700868	0.118587	0.0989037	0.0934093	0.200123	0.121687	0.0627853	0.12686	0.0565858	-0.0573214	0.152811	0.178703	0.0595019	0.0704585	0.138832	-0.0444807	0.13177	0.12433	0.134395	0.117409	0.0161906	0.151639	-0.100118	0.139615	0.0579804	0.125074	0.115185	0.146962	0.116103	0.116156	0.145977	0.0815374	0.211739	0.130753	0.115261	0.0487176	0.12567	0.116751	0.13637	0.309881	0.0957282	0.312181	0.294012	0.306364	0.18734	0.187859	0.0624345	0.115987	0.0922355	0.295884	0.109195	0.112442	0.13111	0.113638	0.0897468	0.135561	0.198438	0.177627	0.136417	0.123407	0.110159	0.136696	0.163293	0.025633	-0.120454	0.0700439	-0.0376081	0.10606	0.133677	0.12788	0.0936981	0.285796	0.147212	0.112203	0.145946	0.0912836	0.154673	0.196232	0.146222	0.0963074	0.130514	0.238646	0.0971368	0.345238	0.0799125	0.132801	0.127418	0.0914073	0.116072	0.120095	0.227875	0.101887	0.101578	0.0986947	0.0800395	0.345991	0.127859	0.11495	0.015488	0.121552	0.148475	-0.0474329	-0.0765887	0.102704	0.101486	0.127594	0.149418	-0.105078	0.111626	0.255528	0.0955589	0.117948	0.0977289	0.105929	-0.109151	0.154708	0.122421	0.236891	0.0944338	0.255524	-0.115644	0.328167	0.0886954	0.139112	0.133874	0.242895	0.102637	0.129433	0.113857	0.107723	-0.0802012	0.0997628	0.218124	0.282733	0.24264	0.0882987	0.132562	0.0891876	0.253102	0.24629	0.251433	-0.0756778	-0.0768957	0.184274	0.116684	0.0834229	0.268854	0.128068	-0.0646492	0.138537	0.294956	0.222649	0.0956289	0.310106	0.104365	0.282272	0.102031	0.259878	0.133705	0.118288	0.116035	0.122382	0.166153	0.14687	0.102104	0.313885	0.0914345	0.312692	0.0938153	0.123978	0.120175	0.121154	0.0147624	0.134122	0.262811	0.109988	0.184055	0.120712	0.0962698	0.141638	-0.00835548	0.159128	0.103929	0.138414	0.0816794	0.138206	0.136052	-0.000423211	0.13295	0.0841443	0.141154	0.0193884	0.137836	0.142638	0.00176514	0.179195	0.171774	0.0712266	0.279664	0.128649	0.236883	0.128497	0.269459	0.144247	0.143409	0.105531	0.131578	-0.0565043	0.247169	0.0917231	0.0797196	0.137753	-0.151597	0.251446	0.0984371	0.0557544	-0.0175632	0.0582123	0.144648	-0.0777214	0.0785136	0.100916	0.178359	0.121983	0.139861	0.0804415	0.279581	0.133848	-0.0674148	-0.103625	0.0820592	0.0692396	0.261059	0.106667	0.125045	0.177224	0.131194	0.0972827	0.0885182	0.117091	0.132852	0.136491	0.283937	0.120058	0.129528	0.110904	-0.0687857	0.0634793	-0.0978467	0.12223	0.120032	0.233086	0.347632	0.333693	0.255011	-0.0323767	0.0988527	0.316822	0.117436	0.235439	0.213287	0.241215	0.219934	0.0673256	0.21284	0.219997	0.115085	0.188067	0.122531	0.110555	0.111971	0.306287	0.154845	0.133284	0.119739	0.13216	0.227203	0.0666369	0.103396	0.146544	0.134458	0.0973464	0.0763205	0.109338	0.139186	0.112989	0.113586	0.1462	-0.125113	0.09573	0.224338	0.13576	-0.0466838	0.0743778	0.127164	0.0549285	0.129455	0.153525	0.0225277	0.120973	-0.0431271	0.130766	0.191096	0.116774	0.100112	0.133226	0.0561755	0.128061	-0.0362453	0.113163	0.0963024	0.0849455	0.106453	0.145168	0.113885	0.148473	0.0799983	0.127887	0.116764	0.146027	0.17718	-0.0805588	0.161153	-0.0492336	-0.0744952	0.213494	0.00426505	0.136843	0.0902471	0.125939	0.121508	0.0751813	0.118338	-0.0367449	0.101652	0.13279	-0.058705	0.0968311	0.258829	0.106305	0.0507927	0.281207	-0.107847	0.0789463	0.142033	0.125122	0.142491	0.174633	0.118862	0.130076	0.129766	0.127633	0.141352	0.111132	0.107277	0.0993467	0.126145	0.120553	0.065321	0.0849564	0.151485	0.159649	0.263069	0.2695	0.189431	0.1093	0.191666	0.041279	0.18783	0.267276	0.108965	0.124301	0.102557	-0.0831567	0.227669	0.119445	0.111884	-0.0578213	0.132675	0.300738	0.132003	0.251664	0.0764366	0.263818	0.0152433	0.0883376	0.133126	0.126768	0.171127	0.0489435	0.276929	0.143391	0.118628	0.140902	0.0494899	0.116434	0.117373	0.163163	0.127349	0.118745	0.082898	-0.0941318	0.122941	0.211971	0.184304	0.112707	0.189279	0.201975	-0.0580445	0.234989	-0.108166	0.209288	0.21822	-0.0929865	0.199557	0.126958	-0.102694	0.128479	-0.131354	-0.050119	0.146973	0.196593	0.0814368	0.0985273	-0.0716379	0.121808	-0.0455538	0.145522	-0.0906994	-0.0953696	0.102702	0.11548	0.191736	-0.0883065	0.108726	0.112579	-0.0838118	0.0942652	-0.123878	0.23604	0.11505	-0.0711425	0.0778088	0.126809	0.09948	0.21055	0.29012	0.141179	0.240565	0.116898	0.219381	0.090248	0.134283	0.0922609	-0.0195584	0.128061	-0.053075	0.0929237	0.153407	0.191981	0.22705	-0.0422689	0.113092	0.0999845	-0.118775	-0.0907988	0.0984521	0.151546	0.126126	0.0452906	0.137403	-0.099847	0.0728925	0.218897	0.085243	0.255112	0.260077	0.113954	0.103766	0.120121	0.282118	-0.110104	0.217677	-0.0465109	-0.0516681	-0.105572	0.120701	0.106828	0.176568	0.111273	0.050085	-0.0703839	0.142517	0.123331	0.12147	0.269379	0.148745	0.111805	0.0823145	-0.0715227	0.0904602	0.0425997	0.157242	-0.0476106	-0.0404861	0.0534803	-0.0882553	-0.0174179	0.0312819	0.0510272	0.121214	0.122691	0.143587	0.124409	0.0789808	0.144023	0.0923387	-0.0892735	0.108169	0.091934	0.0580095	0.0976449	0.0883673	0.318956	0.174975	0.160348	0.0518096	0.182776	0.160017	0.125295	0.266683	0.0882043	0.150431	0.130339	-0.175196	0.201255	-0.0678216	0.13741	0.101885	0.221857	0.083492	0.154037	0.125138	0.112269	0.119633	0.237772	0.134918	0.205913	0.0730252	0.180706	0.0549709	0.126537	0.114116	0.160761	0.0467285	0.110863	-0.0249172	0.0381619	0.190165	0.296373	0.101779	-0.0947859	0.131032	0.133381	0.0309912	-0.117019	0.0709102	0.143907	0.09089	-0.157048	-0.140739	0.146705	0.139768	0.150856	0.0501463	0.0732404	-0.0221208	0.108919	0.224046	0.176455	0.152935	0.16129	0.141857	0.253812	0.3137	0.120152	-0.0650355	0.132974	-0.104575	0.112762	0.196715	-0.114559	0.137691	0.111145	0.264013	0.14528	0.145926	0.150697	0.229061	0.148532	0.171242	0.289764	-0.0199575	0.11578	0.0856465	0.164697	0.0978372	0.0655683	0.140759	0.157797	0.136758	0.101418	0.132016	0.114533	0.105044	0.0929981	-0.0726721	-0.0810865	-0.049607	0.0321721	0.0399674	0.0418784	0.0992258	0.0303939	0.0643711	0.0181526	-0.0117738	0.131058	0.0812396	0.0939323	0.000417925	-0.0125998	-0.118587	0.333671	0.0271046	0.0955269	0.0751106	-0.110613	0.0764586	0.00575951	-0.135897	0.163864	0.0117351	0.0346956	-0.022487	0.0392317	0.0325123	0.0432788	-0.0381893	0.069963	-0.0619232	-0.0162809	0.074077	0.0391966	-0.0138364	-0.0691416	0.0324308	-0.0177401	-0.0494176	-0.0385394
cg21847720	-0.0123715	-0.0181783	0.0287688	0.0107775	0.0169615	0.0190912	-0.0116197	-0.0333928	0.00292958	-0.00897999	0.00386043	-0.0305352	0.035546	-0.0128362	-0.00537464	-0.00706966	-0.0303744	0.00141176	0.0239197	-0.00851548	0.0377223	-0.00765894	-0.014171	0.0394059	0.00700631	0.0145707	0.0240367	0.0328918	0.000416525	0.0129938	0.00560667	0.0165841	0.00240657	-0.00721142	0.0720671	0.0202508	0.0119284	0.0206275	0.0470954	0.0231344	0.0345157	0.00575105	0.000849275	-0.0198834	-0.00979221	0.0119315	0.00331108	-0.0143418	0.00134849	-0.0206907	0.00029437	-0.0253846	0.000364275	-0.0226206	-0.0116046	0.0270667	-0.0348674	0.054828	0.0489602	-0.017813	0.00590183	0.010545	0.0597109	0.0529426	0.0432935	0.0511011	0.0763152	0.0533935	0.0551956	0.0520626	0.0617284	0.00520388	0.0371733	0.0212676	0.0689549	0.0010797	0.0404303	0.0600808	-0.0127388	0.0289809	0.00259097	0.00413129	0.0175225	0.0080545	-0.0149478	-0.0122652	-0.0109046	-0.0178329	-0.00869849	0.00103783	-0.0160711	-0.0573766	-0.0231492	-0.0427358	-0.040222	-0.0373758	-0.0459557	-0.0352416	-0.0519067	-0.0308692	-0.0481243	-0.00313926	-0.0463663	-0.0281021	-0.0550785	-0.037394	-0.0628955	-0.0573949	-0.0465221	-0.0493001	-0.0464557	0.0217454	-0.041419	0.0492595	-0.0385055	-0.0454742	-0.0512361	0.0468458	-0.00980354	-0.0473707	-0.0381847	-0.050945	-0.0517847	-0.0390033	-0.0423037	-0.00236802	-0.0372109	-0.030766	-0.025954	-0.0490715	-0.044227	-0.04318	-0.0537863	-0.0503745	0.0403611	-0.046427	-0.0463688	-0.0548012	-0.00613085	-0.0451628	-0.015527	-0.0205257	-0.0355876	-0.0483086	-0.0109442	-0.0480916	-0.0514524	-0.0383369	-0.0642215	-0.0408898	-0.0421027	-0.0634978	-0.0488041	-0.0416434	-0.0470145	-0.0422426	-0.0522951	-0.0396543	-0.0471343	-0.0373566	-0.0327666	-0.0365811	-0.0410544	-0.0226483	-0.0428013	-0.0539005	-0.051389	-0.0579014	-0.0361092	0.0225202	-0.0343414	-0.0491329	-0.031749	-0.0170671	-0.0500244	-0.0518041	0.0378603	-0.0420855	-0.0384315	0.0350136	-0.0481175	-0.0386794	-0.0565414	-0.0336174	-0.0521782	-0.049465	-0.0515968	-0.0465456	0.0361096	-0.0563028	-0.0329508	-0.0199951	-0.0531922	-0.0561203	-0.0194657	-0.0350529	0.0354668	-0.0464519	-0.0413719	-0.0191679	-0.055549	-0.0541951	-0.0496478	-0.034077	-0.0479384	-0.0343332	-0.0449238	-0.0151977	-0.0445862	-0.0485052	-0.0303531	-0.0573997	-0.0577885	-0.0388769	0.0273265	-0.0539496	-0.049581	-0.0307629	-0.0539069	-0.0276783	0.02852	-0.0345237	-0.0241471	-0.033953	-0.0314791	-0.0430186	-0.0428357	-0.0567728	-0.00647649	0.00242275	-0.0621254	-0.0417064	-0.0297593	-0.043899	-0.0398947	0.0276184	-0.0574899	-0.0554766	-0.0519906	-0.0376696	-0.0194914	-0.061247	0.0462993	-0.0565823	-0.0263527	-0.0239993	-0.0468154	-0.0218802	-0.0444189	-0.0522723	-0.0381519	-0.0378583	-0.0287189	-0.0294365	-0.0508541	0.0184781	-0.0438798	-0.0488211	0.00761348	-0.0372153	-0.0428106	-0.03387	-0.0370828	-0.0424749	-0.0270058	-0.0314956	-0.0287105	-0.0573719	-0.0510382	-0.0312151	-0.0546992	-0.0536006	-0.0574041	-0.051202	-0.0423154	-0.0522249	-0.0122208	-0.0531634	-0.0615819	-0.0139108	-0.0494862	-0.0556017	-0.050903	-0.010473	0.025311	0.0225116	0.0185194	-0.0324228	-0.0571007	-0.0451218	-0.0436313	-0.0336401	-0.014608	-0.0511142	-0.0552349	-0.0451324	-0.0617246	-0.045998	-0.0298967	-0.034238	-0.059506	-0.0206488	0.0695562	-0.0506982	-0.0168709	-0.0335084	-0.0325126	0.0675843	-0.0225709	-0.031827	-0.0296098	0.0694815	0.0693425	0.0694352	-0.0175412	-0.0540798	-0.0266179	-0.0569943	-0.0146818	-0.0552802	-0.0508537	0.0107092	0.0248647	0.0674121	0.0681254	-0.0448106	-0.0492463	0.0533961	-0.0471637	-0.0289999	0.0671847	-0.0571355	0.0703258	0.0626118	0.0476258	-0.0201313	-0.058486	-0.0229928	0.0683349	-0.0274864	0.0385974	-0.0451052	-0.0541407	-0.049867	-0.0505518	-0.0239684	0.0687705	-0.0593336	0.0574727	-0.0469141	0.0325394	-0.0433985	-0.0272749	-0.0391217	-0.0282104	-0.0380289	-0.0312327	0.0671747	-0.0324439	-0.0259139	-0.0255159	0.0385285	0.0280959	-0.0218785	-0.0508144	-0.0474142	-0.0307459	-0.0449632	0.029773	-0.0572261	-0.0368569	-0.0314831	-0.036448	-0.0388056	-0.0492017	-0.0320293	-0.0481691	-0.039475	-0.0552261	-0.0554351	-0.0546318	-0.0492098	-0.0394744	-0.0323209	-0.0519727	-0.0407004	-0.0410386	-0.040854	-0.0470648	-0.0547122	-0.0278701	-0.0578412	-0.00693894	-0.00456257	-0.036004	-0.0531938	-0.0261564	-0.0540363	-0.0392567	-0.0603638	-0.00852565	-0.05089	-0.0498915	-0.0581658	-0.0442232	-0.0370386	-0.0571701	-0.0154582	-0.0551003	-0.0178497	-0.054599	0.0114893	-0.0538781	-0.0456605	-0.001749	-0.00439818	-0.0272471	-0.032981	-0.0333184	-0.0551236	-0.0239409	-0.0579399	-0.0411089	-0.0556775	-0.0602483	-0.0441827	-0.037355	0.0348988	-0.0369765	-0.0350355	-0.0396178	-0.055314	0.0592695	-0.0380312	-0.0474643	-0.0292803	0.0353334	-0.0203785	-0.0459614	0.0395692	-0.0283782	-0.0334354	-0.0458233	-0.0503324	-0.0585736	-0.0351806	-0.0458884	-0.0463642	0.0280813	0.0398104	-0.0421248	-0.0283861	-0.0299911	-0.0400927	-0.0554213	-0.0556592	-0.0582919	-0.0193801	-0.0433997	-0.0467565	-0.0538497	-0.0563413	-0.0414098	-0.051111	-0.0495731	-0.0525123	0.0305199	-0.0307874	0.0455428	-0.0551704	-0.0360415	-0.0241561	-0.0384118	-0.0474859	-0.0323767	0.0152386	-0.0589309	-0.047055	-0.0471733	-0.0311828	-0.0292987	-0.0394681	-0.0170553	-0.0121753	-0.0301165	-0.0331676	-0.0247848	-0.0228315	-0.0573753	-0.0555323	-0.0434212	-0.0443018	-0.0555432	-0.0585036	-0.0480087	-0.0526339	-0.0325765	-0.0308099	-0.0392525	-0.0524458	-0.0556125	-0.0445639	-0.03084	-0.0508792	-0.0523273	-0.0488884	-0.0522257	-0.0553168	0.0532598	-0.046822	-0.0347431	-0.0543876	0.0179782	-0.0388036	-0.0478253	-0.00887261	-0.0511439	-0.0539355	-0.0112126	-0.0519258	0.0174639	-0.0537284	-0.045591	-0.0431934	-0.0220491	-0.0496537	-0.0382744	-0.0533808	0.0118061	-0.0483295	-0.0263046	-0.0393461	-0.0504614	-0.0455875	-0.0486185	-0.0590419	-0.0420891	-0.0460075	-0.0418123	-0.0536279	-0.0330721	0.00965582	-0.0217217	0.0182212	0.0490507	-0.020486	0.000253124	-0.0529632	-0.0202177	-0.0567668	-0.0499965	-0.0261819	-0.0520743	-0.00165107	-0.0518225	-0.0562062	0.0269221	-0.0207748	-0.0585408	-0.0352717	-0.0419685	-0.0422407	0.0331269	-0.0383373	-0.0544687	-0.0442549	-0.059758	-0.0624701	-0.0535657	-0.0571378	-0.054026	-0.0153123	-0.0578653	-0.0443392	-0.0456967	-0.0484202	-0.0529206	-0.0505287	-0.0394634	-0.0387381	-0.0270268	-0.0500851	-0.0393658	-0.0345487	-0.045037	-0.0481378	-0.0254562	0.0342607	-0.012586	-0.0467907	-0.0383076	-0.0521367	-0.0480396	0.0356274	-0.025114	-0.0544632	-0.0470835	0.030902	-0.0580295	-0.0316139	-0.0220131	-0.0218766	-0.0507041	-0.0263286	0.0132042	-0.038307	-0.0533726	-0.0585675	-0.0502385	-0.0223151	-0.0499502	-0.0580387	-0.0508009	-0.0571791	-0.0350934	-0.0489169	-0.0452773	-0.0561176	-0.0554811	-0.0499372	-0.0373294	0.0464568	-0.0105254	-0.0236989	-0.034931	-0.0494824	-0.0355532	-0.0348432	0.0256236	-0.0411147	0.0275887	-0.0480179	-0.0306447	0.0281811	-0.039268	-0.0256461	0.0413864	-0.0536266	0.0399334	0.0258168	-0.0478164	-0.0356831	-0.0285348	-0.0477556	0.0327143	-0.0538699	0.0185076	-0.0515482	0.0352562	0.0351543	-0.0502113	-0.0433113	-0.0377778	0.0282618	-0.046171	-0.0519595	0.0213363	-0.011162	0.0321539	-0.0210925	-0.0497139	0.00270551	-0.0379125	-0.0626356	-0.0329599	-0.0308948	-0.042391	-0.0416182	-0.0464582	-0.0513311	-0.0305226	-0.0284921	-0.0580158	-0.0479753	0.0217823	-0.0555411	0.00151242	-0.0185236	-0.050311	-0.0374429	-0.0350419	0.0076279	-0.0559068	-0.0371483	0.0467847	0.0418516	-0.0300102	-0.0367563	-0.0550845	-0.0193065	-0.0571607	0.0402782	-0.0306545	-0.0199126	-0.0390794	-0.022566	-0.040769	-0.0128101	-0.0355228	-0.0110087	-0.0302417	0.0117125	-0.0229312	0.022618	0.0230561	6.27067e-05	-0.0545443	-0.00364804	-0.0390428	-0.0485048	0.00435609	0.030782	-0.0195607	-0.0544991	-0.0488574	-0.0413639	-0.0125091	-0.0316429	-0.0377665	0.0325086	-0.0387581	-0.0168125	-0.0623062	0.00826806	0.0305167	-0.024033	0.0422003	0.0250589	-0.0311446	-0.0174384	-0.02667	-0.0369946	-0.0479034	-0.0563762	0.000376552	-0.0561619	-0.03132	0.0345008	-0.0512886	-0.0420398	-0.0270519	-0.0163602	-0.0483091	-0.0422272	-0.0557738	-0.0496091	-0.0305208	-0.0364853	-0.0546292	-0.0426313	-0.0318759	-0.00753597	-0.0549371	-0.0494399	0.0577587	-0.0529105	0.0203266	-0.0556163	-0.0363391	-0.0323253	-0.0356416	-0.0551727	-0.0421232	-0.0559805	-0.0452962	-0.0497979	-0.0584357	-0.0280702	-0.0320649	-0.0293075	-0.038113	-0.0515812	-0.0471675	-0.0465988	-0.00161014	-0.0354084	0.0269563	0.0010088	-0.0406527	-0.0215813	-0.041465	0.0460176	-0.044622	-0.0527475	0.0269657	0.0583942	-0.0195775	-0.0591271	-0.0426012	0.0128035	0.00734948	-0.0403585	-0.0457839	-0.0240119	-0.00703389	-0.00532266	0.0048331	-0.0250705	-0.0225742	-0.0458724	-0.0606737	-0.0228193	-0.0521357	-0.0396728	-0.0615251	-0.032416	0.0087171	-0.0543251	0.0431252	-0.053028	-0.0437112	0.0443449	-0.0572074	-0.033065	-0.0316306	-0.0565163	-0.0592105	-0.046147	-0.0191477	-0.0542166	-0.034378	-0.0341069	0.0334346	-0.0556794	-0.0509953	-0.0515061	-0.0483248	-0.0178036	-0.0467154	-0.049596	-0.0512818	-0.0403973	-0.0337022	-0.0486899	-0.0376184	-0.0362853	0.0327448	0.0178384	-0.00443224	0.0125498	-0.0172521	0.00138439	-0.00308702	-0.0155792	-0.015325	0.0127087	0.00257214	0.00927882	-0.035647	-0.0109305	-0.00591625	0.0413289	0.0462459	-0.0356191	-0.0466189	-0.0171073	-0.0240217	0.0352374	-0.0246936	0.0151425	0.0603284	-0.0149161	-0.012662	-0.010308	0.00236917	-0.00774315	-0.0170427	0.0195476	-0.0311101	-0.0115172	0.0247093	-0.0100427	-0.0103459	0.0294671	0.0356848	0.0212202	0.000868259	0.0151943	0.010433	-0.00603064
cg09632305	0.357698	0.402659	0.120138	-0.113334	-0.194032	0.115537	-0.0257519	0.445753	0.0576553	0.424342	0.178337	0.437474	-0.129024	0.178254	0.270611	0.231252	0.398081	-0.225422	-0.222206	0.0882463	-0.0464193	0.138949	0.306112	-0.0682358	0.0875803	0.133502	0.0829987	-0.148841	0.10734	0.299625	0.152863	0.252233	-0.0747991	0.312256	-0.179434	0.186555	0.198411	0.129411	-0.196181	0.121869	0.053011	0.308632	0.349146	0.46836	0.435614	0.206493	0.0905646	0.27605	0.0929687	0.301069	-0.00334143	0.515109	0.0515681	0.459278	0.479654	-0.369544	0.121583	-0.0590674	-0.0917285	0.51694	-0.220064	0.0101955	-0.551671	-0.274081	-0.424178	-0.504578	-0.440228	-0.56813	-0.353346	-0.225384	-0.318261	-0.207629	-0.398709	-0.314946	-0.516912	0.0786328	-0.174883	-0.345076	0.11767	-0.39576	0.0928932	0.102854	-0.0876765	-0.0849894	0.165203	-0.0541864	-0.00687893	0.00309184	-0.037118	-0.257118	-0.114671	0.741368	0.322682	0.30995	0.223117	0.410591	0.299109	0.580222	0.565724	0.0708208	0.627255	-0.025064	0.647765	0.535234	0.71218	0.583866	0.767284	0.754389	0.295456	0.552774	0.565123	-0.146594	0.617666	-0.555292	0.465438	0.68226	0.697295	-0.441201	-0.0107181	0.690579	0.612915	0.710915	0.699298	0.384886	0.478771	0.024095	0.213558	0.50814	0.26643	0.697993	0.649275	0.654441	0.731369	0.677879	-0.440659	0.694294	0.674436	0.717803	0.470712	0.592147	0.139495	0.451565	0.552098	0.468319	0.135441	0.671886	0.673761	0.666499	0.795722	0.595468	0.139068	0.792424	0.730447	0.100952	0.645554	0.534979	0.694688	0.617545	0.706929	0.092455	-0.0128962	0.364291	0.235046	0.0289698	0.346865	0.716068	0.701681	0.767045	0.645057	-0.421327	0.543655	0.714418	0.52335	0.121578	0.716833	0.599414	-0.380607	0.584704	0.535206	-0.322342	0.696743	0.533801	0.756049	0.0213482	0.732327	0.666593	0.728741	0.671606	-0.354988	0.700879	0.452686	0.197352	0.697997	0.767467	0.0236828	0.321321	-0.331728	0.632727	0.619785	0.0131185	0.73608	0.715359	0.696117	0.5851	0.663648	0.558382	0.63878	0.118045	0.690534	0.713985	0.509747	0.457692	0.778821	0.43279	-0.301693	0.74432	0.711972	0.461936	0.713652	-0.00459622	-0.346266	0.533847	0.29445	0.253487	0.0108682	0.423896	0.683259	0.70892	0.0193785	0.028581	0.773331	0.472726	0.508497	0.63118	0.410808	-0.20445	0.75579	0.708798	0.729648	0.485064	0.437177	0.773888	-0.35796	0.737205	0.418849	0.214889	0.675932	0.0899568	0.694468	0.726688	0.412831	0.596966	0.172022	0.27008	0.728882	-0.379887	0.62823	0.673688	-0.193768	0.0246668	0.621318	0.0293779	0.0864219	0.131274	0.013995	0.183987	0.477285	0.737871	0.729642	0.0622595	0.739212	0.7292	0.750555	0.592963	0.597568	0.723678	-0.0874067	0.621952	0.785871	-0.028693	0.708123	0.733123	0.655592	0.0416578	-0.240208	-0.377888	-0.0532638	0.297126	0.741111	0.64286	0.597786	0.0422118	0.00936072	0.682061	0.73221	0.631492	0.766688	0.43399	0.30054	0.564181	0.737786	-0.061796	-0.210613	0.0860062	0.397547	0.329921	0.343025	-0.174101	0.213632	0.213245	0.0587833	-0.22411	-0.236798	-0.22644	0.0922931	0.14775	0.162011	0.712845	0.265196	0.74815	0.639547	-0.0670528	-0.166929	-0.197898	-0.173203	0.570883	0.515511	-0.676059	0.677842	0.0521032	-0.170655	0.733618	-0.254018	-0.16187	-0.487941	0.16593	0.762023	-0.0279256	-0.179634	0.0227969	-0.299168	0.0542232	0.720181	0.692977	0.737482	-0.0136766	-0.212668	0.760057	-0.146865	0.702657	-0.350541	0.648616	0.0340811	0.128221	0.0140007	0.563103	0.178097	-0.163549	0.0912929	0.0211054	-0.0012116	-0.41138	-0.257605	0.143873	0.730594	0.682301	0.0802151	0.562674	-0.245519	0.760115	0.0193272	-0.00136782	0.37861	0.0293285	0.547793	-0.0259154	0.66124	0.0111033	0.75764	0.757303	0.73035	0.671061	0.458646	0.378018	0.738108	0.0573199	0.597404	0.0569251	0.666998	0.746814	0.36338	0.744891	0.0231819	-0.129574	-0.0237801	0.748351	0.0402141	0.732468	0.554796	0.728455	-0.019199	0.67008	0.706483	0.776165	0.619039	0.305634	0.759685	-0.00738246	0.745138	0.218437	0.725264	-0.0299793	0.73934	0.504612	0.0994664	-0.274943	0.218654	0.489062	0.135579	0.739038	0.123925	0.747069	0.258898	0.741481	0.783758	0.624749	0.416268	-0.385785	-0.00827403	0.602437	0.634968	0.745878	-0.561851	0.145794	0.630616	0.549421	-0.4326	0.380392	0.673339	-0.241915	0.492885	0.551936	0.544216	0.600518	0.760982	0.586533	0.28226	0.645948	-0.122503	-0.385272	0.629683	0.515952	0.00110948	0.568069	0.748425	0.694864	0.743752	0.139551	0.655831	0.67805	0.693978	0.740184	0.279712	0.699506	0.663295	0.714411	-0.184817	0.42778	-0.443602	0.755142	0.441685	-0.0799573	0.00977178	0.157241	0.0988527	-0.0589309	0.735846	0.250963	0.625686	0.110038	0.0737106	0.18057	-0.110424	0.0693428	0.0507387	0.102244	0.34974	0.0301974	0.762615	0.737758	0.503227	0.341146	0.69059	0.737904	0.662272	0.686906	0.0862648	0.379001	0.645047	0.626762	0.743157	0.620713	0.507999	0.71897	0.719979	0.709631	0.728634	0.734085	-0.466041	0.642195	0.162131	0.750373	-0.297957	0.656203	0.651649	-0.0282366	0.724572	0.69081	0.253803	0.730091	-0.0642217	0.742701	0.273776	0.682937	0.27096	0.682001	0.661831	0.733327	-0.0517103	0.656483	0.346715	0.578532	0.692703	0.666593	0.685029	0.753192	0.512636	0.674499	0.666482	0.737945	0.224291	-0.0168268	0.145165	-0.201406	-0.630555	-0.0349097	-0.0192129	0.65173	0.168924	0.747149	0.679789	0.256939	0.696774	-0.00118947	0.701804	0.762095	-0.266494	0.308074	0.534209	0.294426	0.644024	0.114725	-0.33229	0.392911	0.729968	0.649301	0.762821	0.72813	0.759413	0.739778	0.729452	0.25233	0.770021	0.560217	0.643991	0.700252	0.632191	0.602956	0.589212	0.459778	0.266333	0.550948	0.21048	0.104732	0.365482	0.702085	0.00817354	0.106181	-0.0449728	0.268771	0.52889	0.704856	0.683202	-0.289027	0.0481462	0.731159	0.67638	-0.269673	0.734501	0.11077	0.250027	-0.00389449	0.697807	0.0329898	0.179355	0.583521	0.734299	0.760334	0.573523	0.0974556	0.323407	0.748052	0.724506	0.714703	0.547254	0.637067	0.56034	0.674841	0.71932	0.712343	0.575732	-0.576012	0.0189181	0.0262293	0.418977	0.683513	0.255957	0.181331	-0.0521565	0.262734	-0.215235	0.510076	0.262778	-0.143614	0.360357	0.229191	-0.323881	0.714708	-0.305356	-0.170272	0.525319	0.342625	0.546229	0.688404	-0.212686	0.634861	-0.0752279	0.541791	-0.273481	-0.254727	0.674193	0.614886	0.383475	-0.191578	0.6469	0.734196	-0.120445	-0.00401874	-0.268938	-0.0461329	0.667347	-0.00205367	0.591043	0.776655	0.292378	0.188073	0.084441	0.615793	0.444807	0.710341	0.202224	0.381167	0.771483	0.697746	0.0494312	0.754668	-0.00708517	0.223897	0.572683	0.396301	0.346818	0.00553852	0.705727	0.630716	-0.450516	-0.577067	0.4406	0.48843	0.720625	0.240538	0.728004	-0.319003	0.582659	0.0435967	0.593614	-0.0299267	0.181694	0.131702	0.635358	0.0811696	-0.0489098	-0.0587795	0.0168613	-0.155333	-0.287358	-0.0382532	0.725008	-0.105968	0.367033	0.699818	-0.0574385	-0.193555	0.119345	0.746751	0.693547	0.227834	-0.0160983	0.580927	0.637242	-0.29774	0.568967	0.114339	0.77751	0.0297984	-0.556904	0.228941	-0.378792	-0.202672	0.0268843	0.114287	0.224876	0.381978	0.522264	0.746973	-0.0571106	0.725246	0.46888	-0.364682	0.703556	0.595184	0.417611	0.196304	0.602632	0.0631485	0.631413	0.640364	0.255784	0.368681	0.673063	0.576118	0.0479827	0.134353	0.734807	0.625207	-0.473113	0.606796	-0.0335966	0.729814	0.575589	0.134512	0.335009	0.708944	0.520194	0.723593	0.695572	0.342036	0.760934	0.240985	0.235891	0.206991	0.596635	0.733481	0.518485	0.458329	0.186996	0.543334	-0.434788	0.0783488	0.318398	-0.0941949	0.626524	-0.490534	0.657417	0.726398	-0.392382	-0.603089	0.274347	0.75961	0.597087	0.0292964	0.12194	0.428749	0.538288	0.0622424	0.0565426	0.0957518	-0.0248891	0.215059	0.00711084	0.548476	0.751588	0.252214	0.677463	0.290185	0.336314	0.288116	-0.0158994	0.721413	-0.504564	0.700056	0.481391	-0.521305	0.739706	0.33535	0.0234239	0.74288	0.760997	0.58737	-0.0898706	0.723307	0.342147	0.174661	-0.500286	0.75094	0.652677	0.467224	0.638429	0.199431	0.48582	0.602707	0.739674	0.636464	0.352407	0.704093	0.538611	0.474307	-0.341328	-0.138593	-0.2882	0.167471	0.0409833	0.328066	0.158751	0.1357	0.376132	0.0211796	0.00911811	0.0125277	0.3286	0.0630791	0.173511	-0.327125	-0.293895	-0.383112	0.14799	0.0418839	0.362196	-0.225262	-0.107086	-0.182374	-0.306358	-0.287859	0.0378994	0.143005	0.245359	-0.0262789	-0.00260143	0.0957146	0.136465	0.113152	-0.0223764	0.076418	0.0376659	0.16703	-0.24248	-0.172754	-0.28461	-0.102537	-0.101801	-0.16127
cg05056638	0.000908334	0.112334	0.0888359	-0.0935507	-0.164373	0.0845432	0.0612304	0.172079	0.0668002	0.161965	0.0872651	0.184067	0.0819753	0.152204	0.049971	0.020596	0.0936001	-0.100643	0.062443	-0.0209097	0.0543727	0.212509	0.114118	0.0895316	0.0929647	0.0786706	0.199988	0.0674391	0.0396052	0.133135	0.0975962	0.148018	0.0548417	0.0632118	0.0624711	0.157508	0.0861201	0.190825	0.0943829	0.147704	0.113483	0.186503	0.112042	0.022327	0.0788181	0.108417	0.0960437	0.113319	0.00897672	0.149055	0.0616024	0.150067	0.0882541	0.145297	0.0772189	-0.0783962	0.108882	0.019228	0.00432152	0.0781733	-0.174255	-0.118694	-0.314609	-0.187885	-0.416248	-0.36207	-0.194426	-0.277049	-0.358473	-0.543465	-0.601216	-0.0412301	-0.290392	-0.252058	-0.340202	0.0443128	-0.436428	-0.57649	-0.0544064	-0.187081	-0.0612932	0.0071899	-0.00404204	-0.0154034	0.0170236	-0.0176717	-0.0359314	-0.0122846	-0.0303825	0.059336	0.246839	0.286111	0.217927	0.376092	0.394019	0.248828	0.430258	0.230293	0.307599	0.263551	0.252712	0.0386883	0.193174	0.201275	0.261385	0.222003	0.279323	0.269289	0.375881	0.226298	0.294678	-0.0588455	0.217414	-0.253897	0.182245	0.248789	0.269408	-0.210305	0.0841388	0.247184	0.225189	0.245555	0.280242	0.180294	0.254122	-0.0554091	0.396461	0.170714	0.127701	0.262118	0.238479	0.216996	0.272514	0.249046	-0.213041	0.22383	0.237184	0.266187	-0.0966031	0.274276	0.117272	0.150362	0.187117	0.310856	0.125368	0.269228	0.251123	0.179681	0.312827	0.198393	0.30938	0.302372	0.249486	0.344987	0.255903	0.194959	0.266118	0.202057	0.245514	0.347206	0.320763	0.347964	0.334185	0.273044	0.392454	0.249457	0.266137	0.286937	0.22073	-0.0618266	0.189696	0.272387	0.178103	0.102898	0.25819	0.257306	-0.148254	0.219659	0.203148	-0.204389	0.247076	0.234876	0.282672	0.342864	0.277369	0.253239	0.279587	0.245125	-0.15294	0.27751	0.206042	0.121045	0.258728	0.283124	0.236084	0.193328	-0.214049	0.212431	0.210774	0.237739	0.285164	0.250552	0.271713	0.239666	0.251469	0.166569	0.237664	0.0981612	0.237266	0.244766	0.159343	0.405149	0.27875	0.258257	-0.103813	0.240779	0.283253	0.192544	0.263898	0.257033	-0.132333	0.228192	0.155555	0.16934	0.268541	0.209398	0.187669	0.270949	0.075474	-0.0622449	0.302127	0.291624	0.13903	0.188811	0.221244	-0.101134	0.274163	0.256255	0.280308	0.212216	0.0717653	0.304491	-0.208724	0.2813	0.148413	0.175214	0.254902	0.175352	0.243574	0.254219	0.217311	0.202342	0.29365	0.189752	0.256146	-0.00837836	0.232726	0.248247	0.163291	0.401459	0.221378	0.38347	0.393299	0.411931	0.245236	0.239628	0.146514	0.252748	0.234417	0.36851	0.243398	0.246783	0.275213	0.241301	0.19929	0.271417	0.200483	0.312027	0.295635	0.145418	0.239789	0.277767	0.285371	0.0379733	-0.160475	0.0318059	-0.0406613	0.174037	0.277258	0.249334	0.212314	0.362783	0.1727	0.243314	0.289816	0.214542	0.306261	0.298459	0.231292	0.194762	0.273241	0.259872	0.0365129	0.439359	0.126868	0.212105	0.207864	0.0347769	0.180119	0.191604	0.311845	0.0434231	0.0416994	0.0390812	0.114064	0.456491	0.180411	0.253066	0.0614192	0.258137	0.263996	-0.0720942	-0.140102	0.0389595	0.0432195	0.234018	0.26681	-0.243702	0.23941	0.325996	0.0308066	0.248951	0.0246203	0.0486888	-0.210662	0.217903	0.261764	0.291278	0.0288505	0.316903	-0.185532	0.409661	0.225566	0.262753	0.27551	0.298686	0.0343899	0.279102	0.0580628	0.236609	-0.156947	0.226621	0.279097	0.365568	0.296872	0.186998	0.201133	0.0272376	0.319211	0.302007	0.305017	-0.182033	-0.131018	0.241801	0.250334	0.20977	0.342808	0.235671	-0.120466	0.287124	0.357832	0.299147	0.161654	0.37725	0.246221	0.346471	0.245496	0.342616	0.282501	0.25825	0.258052	0.247573	0.268877	0.251815	0.239369	0.408949	0.203152	0.381082	0.213242	0.262157	0.201254	0.272044	0.0188758	0.132225	0.336138	0.25091	0.225539	0.257023	0.200427	0.282735	0.0139892	0.297987	0.252973	0.288983	0.184492	0.202939	0.286979	0.00359845	0.272516	0.133266	0.290528	-0.00029648	0.270859	0.252223	0.00204393	0.176937	0.234448	0.169563	0.36611	0.273959	0.297684	0.277874	0.369642	0.288569	0.294318	0.220925	0.226601	-0.169421	0.319533	0.208155	0.187251	0.284208	-0.267474	0.337106	0.229755	0.15008	-0.0824136	0.131443	0.263419	-0.13777	0.166444	0.190537	0.292756	0.24068	0.282327	0.196018	0.397994	0.241486	-0.11039	-0.201137	0.193847	0.164982	0.314223	0.207962	0.273735	0.316707	0.275989	0.146386	0.212018	0.258851	0.262867	0.282275	0.370726	0.253122	0.262647	0.253783	-0.130845	0.144031	-0.195093	0.275761	0.225476	0.281128	0.411698	0.446164	0.316822	-0.047055	0.250963	0.452771	0.251469	0.28794	0.260044	0.315679	0.257433	0.109124	0.272671	0.278671	0.178222	0.225756	0.256701	0.253478	0.197902	0.425586	0.296435	0.275069	0.250673	0.25067	0.277624	0.0834052	0.210903	0.266297	0.280838	0.210552	0.176897	0.252976	0.282221	0.241386	0.244847	0.299198	-0.244813	0.219566	0.285384	0.277443	-0.0982375	0.178003	0.259192	0.0492329	0.259954	0.281777	0.0583052	0.260071	-0.0623623	0.271366	0.270921	0.242064	0.146793	0.259583	0.165919	0.269743	-0.0437359	0.245798	0.168338	0.19624	0.236554	0.268817	0.23642	0.298383	0.178443	0.254776	0.233291	0.288355	0.233258	-0.0830916	0.225481	-0.0936768	-0.187482	0.267368	-0.0100394	0.261599	0.0329908	0.259139	0.250609	0.114306	0.256177	-0.0386335	0.238527	0.27002	-0.135016	0.0563366	0.383154	0.160291	0.159757	0.357099	-0.184775	0.154892	0.282138	0.231667	0.290568	0.324665	0.259839	0.269876	0.267079	0.181196	0.283072	0.223083	0.219892	0.230643	0.24533	0.231526	0.178411	0.1683	0.243193	0.279309	0.357344	0.367725	0.30461	0.245246	0.239733	0.154929	0.213602	0.373754	0.209972	0.259919	0.232789	-0.163628	0.271909	0.263061	0.238519	-0.11957	0.264103	0.382062	0.19892	0.306599	0.19903	0.329757	0.0820414	0.189639	0.272067	0.264294	0.291784	0.0819428	0.375319	0.286793	0.255384	0.27905	0.145466	0.231048	0.22153	0.2917	0.262774	0.249914	0.191789	-0.194493	0.119189	0.254444	0.285099	0.239535	0.27663	0.279465	-0.0926387	0.346556	-0.147202	0.339465	0.322618	-0.127392	0.295636	0.21237	-0.182713	0.270446	-0.210717	-0.107085	0.269649	0.27633	0.175841	0.227613	-0.140942	0.238904	-0.0797135	0.278756	-0.155082	-0.174175	0.230307	0.230196	0.281728	-0.148048	0.224734	0.246491	-0.12763	0.111922	-0.179136	0.250984	0.238854	-0.0968146	0.181591	0.290365	0.164873	0.305531	0.383842	0.250131	0.348366	0.249447	0.307985	0.170147	0.287633	0.231134	0.0110714	0.266701	-0.0435844	0.153564	0.255498	0.280105	0.3365	-0.0525749	0.265508	0.223456	-0.222786	-0.181422	0.182236	0.250808	0.266871	0.0936949	0.271496	-0.167765	0.18273	0.272077	0.192939	0.295254	0.340378	0.128778	0.225456	0.148801	0.349728	-0.152085	0.2845	-0.102354	-0.107863	-0.104144	0.260093	0.101868	0.266732	0.240521	0.0499514	-0.129959	0.180774	0.270481	0.247517	0.347146	0.183968	0.233268	0.201264	-0.130336	0.185839	0.0924602	0.30534	-0.0576871	-0.134119	0.12187	-0.191844	-0.066971	-0.00122902	0.0959577	0.176798	0.207572	0.255281	0.266701	0.0829631	0.281278	0.164227	-0.165919	0.246718	0.206239	0.128643	0.150364	0.214748	0.427025	0.308003	0.288518	0.129164	0.289358	0.296129	0.236537	0.319314	0.116848	0.288002	0.249749	-0.305051	0.338146	-0.0871796	0.277208	0.190107	0.277632	0.166182	0.295016	0.217521	0.252432	0.243315	0.321695	0.276477	0.300143	0.135339	0.224996	0.170284	0.268478	0.22237	0.259282	0.106941	0.217619	-0.0907697	0.0510847	0.302494	0.340966	0.223638	-0.194633	0.273018	0.275608	-0.0411691	-0.246919	0.139023	0.299441	0.199055	-0.175349	-0.155625	0.250964	0.266486	0.21744	0.0233389	0.113352	-0.031733	0.159173	0.25103	0.294694	0.306562	0.229563	0.269632	0.322331	0.448011	0.184951	-0.0726082	0.278418	-0.206007	0.234675	0.306993	-0.226487	0.279698	0.179198	0.312632	0.287766	0.29355	0.278085	0.281447	0.296163	0.269362	0.384435	-0.103925	0.257631	0.227001	0.283744	0.237906	0.099759	0.255674	0.264255	0.281346	0.228443	0.211421	0.247988	0.210811	0.176862	-0.202308	-0.0579552	-0.0528011	0.140741	0.0290073	0.0905841	0.182009	0.094051	0.152979	0.0232449	0.00627794	0.139048	0.215596	0.0668067	0.00170104	-0.138483	-0.116465	0.372094	0.0627959	0.0925099	0.153246	-0.160587	0.0810638	-0.0547647	-0.140825	0.154204	0.0498251	0.0320254	0.00088342	0.0305422	0.0298557	0.0509284	0.0527245	0.0995574	-0.113969	0.0494949	0.0438163	0.0994367	-0.100541	-0.0685986	0.0453732	-0.063924	-0.0741379	-0.0539356
cg16663419	0.292116	0.332739	0.129998	-0.097654	-0.168957	0.129782	-0.00777399	0.389364	0.0621224	0.370458	0.156403	0.370334	-0.0750159	0.15352	0.225119	0.189356	0.36625	-0.191154	-0.162333	0.0600072	-0.00791436	0.132216	0.263065	-0.0224356	0.0768741	0.126294	0.107372	-0.0899526	0.0834335	0.2717	0.147458	0.23949	-0.0410399	0.263557	-0.0935362	0.188294	0.181896	0.145787	-0.120126	0.135768	0.0820314	0.2809	0.307712	0.382554	0.371249	0.19292	0.084438	0.243865	0.0870553	0.259244	0.00335671	0.435036	0.0547211	0.384858	0.401031	-0.302658	0.0912209	-0.018253	-0.0474871	0.427083	-0.210648	0.00139053	-0.473958	-0.223551	-0.387769	-0.443898	-0.353605	-0.484189	-0.310198	-0.238412	-0.317301	-0.17844	-0.351814	-0.285931	-0.440017	0.0638015	-0.187113	-0.33615	0.0827476	-0.338744	0.0670275	0.0870635	-0.0636247	-0.0706198	0.133038	-0.0583795	-0.0153856	-0.0139784	-0.0441874	-0.203404	-0.0695443	0.642006	0.294345	0.29273	0.224998	0.368973	0.297305	0.513274	0.497628	0.0830878	0.543088	-0.0179639	0.554642	0.471745	0.618339	0.509272	0.658412	0.652702	0.282229	0.479121	0.500903	-0.118278	0.539892	-0.477782	0.400019	0.594656	0.607156	-0.378901	-0.00412965	0.599749	0.53788	0.616575	0.608543	0.336191	0.421482	0.00666853	0.226277	0.441327	0.232261	0.604556	0.563713	0.567135	0.63411	0.5861	-0.378559	0.599041	0.584409	0.619796	0.385607	0.525404	0.123252	0.400721	0.476498	0.423219	0.131082	0.588362	0.581625	0.573692	0.687648	0.513986	0.13358	0.682459	0.632621	0.119618	0.562754	0.458427	0.599714	0.532555	0.616536	0.110751	0.0154646	0.343599	0.226208	0.0552178	0.334877	0.613717	0.608833	0.663991	0.566028	-0.350267	0.476088	0.624269	0.457454	0.112147	0.620263	0.518902	-0.319716	0.507392	0.465941	-0.282542	0.603032	0.473136	0.656382	0.0490775	0.635462	0.576486	0.634782	0.583437	-0.297883	0.607207	0.399963	0.176018	0.603462	0.666098	0.0487333	0.281769	-0.289958	0.546432	0.536635	0.0389028	0.639493	0.613448	0.609241	0.521842	0.575611	0.480538	0.554934	0.105366	0.602477	0.616753	0.443225	0.417537	0.673622	0.391336	-0.251219	0.64104	0.624436	0.403291	0.620509	0.0240006	-0.299727	0.471699	0.264029	0.217328	0.0259173	0.368364	0.584942	0.609752	0.023977	0.0145091	0.669196	0.424552	0.440968	0.539364	0.363497	-0.167616	0.652837	0.611091	0.634132	0.425796	0.37652	0.669852	-0.299807	0.638437	0.361733	0.199012	0.586139	0.0956332	0.605747	0.627854	0.36856	0.515729	0.17459	0.245428	0.630562	-0.310347	0.550501	0.583355	-0.13843	0.0577037	0.537174	0.066431	0.109318	0.147762	0.0303161	0.179448	0.414129	0.633671	0.625318	0.0940535	0.635531	0.628086	0.64782	0.508325	0.515534	0.629429	-0.0424329	0.547581	0.676382	-0.00982237	0.612427	0.63503	0.576739	0.0341063	-0.220633	-0.301541	-0.0411447	0.260784	0.640051	0.562111	0.51469	0.0715343	0.0290496	0.587866	0.636644	0.542996	0.663821	0.391063	0.274005	0.494384	0.634653	-0.0182091	-0.108938	0.109741	0.358431	0.294315	0.305572	-0.0795017	0.195907	0.188654	0.0763108	-0.120061	-0.131535	-0.122896	0.0847287	0.161729	0.149643	0.610844	0.226619	0.645659	0.559564	-0.0610558	-0.142819	-0.0977433	-0.0756883	0.498544	0.449726	-0.578615	0.587354	0.0779657	-0.0748913	0.63059	-0.146176	-0.0688659	-0.417765	0.164442	0.65585	0.00779102	-0.0825158	0.0533584	-0.259266	0.0828376	0.614071	0.605654	0.642832	0.0212657	-0.109648	0.654239	-0.0575266	0.608995	-0.301685	0.5616	0.0549346	0.143689	0.0423876	0.488678	0.160535	-0.0705316	0.110177	0.0514431	0.0332192	-0.348089	-0.223019	0.150201	0.632637	0.585191	0.104605	0.491377	-0.207361	0.658193	0.0515962	0.0197391	0.327771	0.0621942	0.466951	0.011821	0.568606	0.032604	0.656276	0.6529	0.628593	0.582443	0.411475	0.340279	0.634732	0.0849294	0.516486	0.0858057	0.574315	0.645275	0.325795	0.639957	0.0183646	-0.0883653	0.00518143	0.644473	0.0551551	0.632538	0.481601	0.628133	-0.027582	0.587777	0.60808	0.671395	0.531739	0.272141	0.656897	-0.019234	0.645516	0.198436	0.62938	-0.0121153	0.643116	0.441797	0.0887803	-0.208146	0.20947	0.421714	0.153617	0.638702	0.142678	0.643515	0.254904	0.644111	0.677843	0.541864	0.367964	-0.32344	0.0149651	0.526114	0.549089	0.646771	-0.483609	0.152803	0.541815	0.476004	-0.358725	0.333139	0.592874	-0.198971	0.431935	0.485865	0.48541	0.518489	0.658565	0.50845	0.273273	0.566178	-0.0995885	-0.33096	0.542617	0.449484	0.0336396	0.495337	0.645786	0.610632	0.640921	0.129225	0.565801	0.588299	0.601159	0.640359	0.277433	0.605293	0.576027	0.614658	-0.15282	0.368244	-0.37758	0.651114	0.388452	-0.0401833	0.0539355	0.172372	0.117436	-0.0471733	0.625686	0.251469	0.541765	0.124335	0.0886735	0.180915	-0.0645239	0.0653403	0.06643	0.112007	0.316298	0.0497162	0.657632	0.633182	0.436965	0.333161	0.601254	0.636417	0.574713	0.596518	0.10048	0.330731	0.564222	0.546071	0.64343	0.535648	0.442189	0.619655	0.626329	0.614893	0.629132	0.637578	-0.396068	0.552311	0.165017	0.651285	-0.259917	0.567963	0.566599	-0.0193161	0.630328	0.603245	0.220873	0.632046	-0.052219	0.644045	0.247941	0.596719	0.245391	0.594614	0.568929	0.635197	-0.0450594	0.567706	0.307539	0.499765	0.596739	0.58706	0.593942	0.652465	0.438217	0.589365	0.583952	0.643372	0.211772	-0.0254432	0.145664	-0.174121	-0.535755	-0.00189595	-0.0152538	0.565494	0.162492	0.644851	0.589201	0.224565	0.601475	-0.0105894	0.602634	0.6601	-0.225738	0.286991	0.483999	0.256964	0.548718	0.128835	-0.291378	0.335245	0.634594	0.568992	0.659264	0.633436	0.656214	0.638408	0.631877	0.240012	0.667387	0.484786	0.55869	0.60352	0.545967	0.520926	0.504352	0.395618	0.246474	0.483085	0.211919	0.12196	0.328004	0.607484	0.0278637	0.127417	-0.00857212	0.258503	0.461932	0.610237	0.58929	-0.244066	0.0725969	0.630489	0.586568	-0.225695	0.634028	0.138312	0.232623	0.0337792	0.594796	0.0653252	0.171693	0.506569	0.637535	0.655213	0.505888	0.0791181	0.307859	0.647877	0.62743	0.618845	0.468026	0.551361	0.486671	0.589456	0.62111	0.617567	0.498355	-0.494403	0.037289	0.0505689	0.384137	0.590935	0.239081	0.176866	-0.037066	0.249618	-0.193227	0.458988	0.254727	-0.124955	0.331666	0.209008	-0.275405	0.618144	-0.26655	-0.139658	0.45885	0.319045	0.480086	0.593177	-0.176395	0.546625	-0.0607078	0.469843	-0.23372	-0.216941	0.579479	0.535838	0.352233	-0.165291	0.560509	0.634071	-0.107316	0.00812453	-0.240112	-0.00451672	0.577024	-0.0137556	0.511071	0.664948	0.255014	0.186569	0.102538	0.544345	0.410372	0.614234	0.201838	0.334895	0.666258	0.599436	0.055798	0.653092	-0.0180711	0.203351	0.502182	0.363968	0.328485	0.00176	0.604081	0.550695	-0.387154	-0.498927	0.388034	0.437286	0.62201	0.207894	0.63006	-0.271988	0.507544	0.0706172	0.514033	0.0113746	0.185371	0.133762	0.557701	0.0905024	-0.00759042	-0.0659148	0.0424393	-0.128673	-0.247368	-0.0585717	0.624987	-0.072815	0.332991	0.605992	-0.0365896	-0.160748	0.121751	0.644585	0.602625	0.229112	0.00772372	0.513936	0.552817	-0.253327	0.493862	0.096303	0.674116	0.0225343	-0.477775	0.194692	-0.319179	-0.162806	0.00760998	0.0980025	0.205363	0.336151	0.456122	0.644136	-0.0324696	0.629449	0.41184	-0.314616	0.605883	0.513562	0.361139	0.182267	0.513698	0.0891331	0.553574	0.563405	0.212204	0.33699	0.5882	0.504636	0.0756371	0.133013	0.640834	0.543372	-0.409418	0.539268	-0.0280087	0.632482	0.504718	0.142342	0.286016	0.61789	0.455816	0.62089	0.607475	0.316775	0.657543	0.235158	0.198788	0.201211	0.509974	0.636217	0.447026	0.40454	0.17394	0.477412	-0.36886	0.0792899	0.289964	-0.0363645	0.544296	-0.4185	0.57498	0.63043	-0.317741	-0.512381	0.242178	0.656695	0.514949	0.00155316	0.0840314	0.379326	0.469767	0.0670028	0.0595218	0.096119	-0.0232271	0.194749	0.0383666	0.488139	0.650727	0.2406	0.590489	0.282818	0.315641	0.255886	-0.0221657	0.62457	-0.435385	0.603338	0.435092	-0.451098	0.639907	0.295736	0.0532525	0.645182	0.65913	0.516562	-0.0464875	0.629861	0.312486	0.190025	-0.420439	0.646061	0.555167	0.408154	0.547166	0.177427	0.423174	0.530339	0.644351	0.553728	0.31477	0.610325	0.470294	0.412143	-0.288104	-0.131835	-0.27355	0.16311	0.0332202	0.301105	0.158502	0.11085	0.333185	0.0342495	0.00618777	0.0471832	0.276517	0.07189	0.151644	-0.256341	-0.254955	-0.297728	0.10131	0.0461638	0.317436	-0.195002	-0.0980595	-0.146832	-0.256956	-0.231453	0.0257003	0.127879	0.215099	-0.0182533	-0.00827754	0.110702	0.0834189	0.106221	-0.0113409	0.0527169	0.043935	0.179777	-0.188852	-0.153779	-0.248833	-0.0820517	-0.0921618	-0.156976
cg02463440	-0.0583887	-0.0480571	-0.0210815	-0.00873717	-0.0296162	0.0368476	0.0935815	0.064639	0.046637	-0.00418052	-0.0375089	0.0196815	0.0173848	0.00624225	-0.0498808	-0.037807	0.131329	0.0171308	0.0574888	-0.0447557	-0.018136	0.0736026	-0.00233338	0.00470014	-0.0369122	-0.0311813	0.0381787	0.0432569	-0.0580162	-0.0319182	0.0276436	-0.00470456	0.0813869	-0.0440258	0.0179556	0.00491959	-0.0245171	0.0368732	0.0447143	0.0199474	0.00788574	-0.00343011	-0.014151	-0.0528387	-0.0348067	-0.0180959	-0.0106604	0.0278388	0.00820451	0.0285921	0.0104907	-0.0124895	0.0397164	-0.0248937	-0.0690768	0.0149831	0.0250452	-0.0415984	-0.0283438	-0.0708439	-0.0881886	-0.0611997	-0.169975	-0.101935	-0.219349	-0.186641	-0.119275	-0.129693	-0.195123	-0.362148	-0.386668	0.000952929	-0.144497	-0.116656	-0.18096	-0.0263225	-0.288396	-0.36203	-0.0461472	-0.0738303	-0.0658024	-0.0134423	0.00861019	-0.00392776	-0.00454922	-0.00837849	-0.0157395	-0.0176035	-0.0225616	0.0778963	0.184077	0.152205	0.116969	0.221415	0.253597	0.157118	0.296452	0.127745	0.174897	0.190289	0.126954	0.0246427	0.0964405	0.101923	0.153746	0.10978	0.145923	0.14837	0.25157	0.135332	0.178886	-0.0368905	0.124505	-0.131628	0.0900973	0.128613	0.149422	-0.122364	0.0558847	0.132054	0.126559	0.135551	0.150504	0.11746	0.140495	-0.0515059	0.28199	0.0850772	0.0729982	0.128451	0.122166	0.111509	0.142206	0.128631	-0.108918	0.108801	0.123262	0.140425	-0.100594	0.168345	0.0509971	0.085947	0.0844043	0.208396	0.0907484	0.154509	0.129356	0.0763537	0.168749	0.0985771	0.190147	0.157716	0.127712	0.258745	0.13863	0.0938786	0.132326	0.0936299	0.139103	0.243785	0.218505	0.2189	0.217441	0.200443	0.265763	0.11406	0.137747	0.153152	0.113983	0.000393994	0.108971	0.147528	0.0972115	0.0761334	0.129578	0.141918	-0.0698822	0.114285	0.110241	-0.121113	0.120905	0.140477	0.155212	0.237186	0.144617	0.126444	0.151753	0.129037	-0.0660558	0.155784	0.119185	0.0740799	0.139128	0.151789	0.175766	0.109341	-0.120286	0.114767	0.106486	0.173098	0.156117	0.121872	0.154234	0.144953	0.129699	0.0766306	0.127816	0.0606258	0.130864	0.118905	0.0822852	0.252002	0.149379	0.1737	-0.0368744	0.126799	0.159185	0.0906146	0.152923	0.206184	-0.0773019	0.122515	0.100479	0.0843072	0.176908	0.122869	0.07815	0.140444	0.0509857	-0.0501015	0.16613	0.176083	0.0726643	0.0847817	0.139079	-0.0446367	0.146092	0.139441	0.146291	0.123679	0.0342042	0.164591	-0.0958662	0.154757	0.0659113	0.122973	0.125175	0.136142	0.129962	0.128315	0.152583	0.0938007	0.195665	0.126133	0.127026	0.0282129	0.13767	0.128865	0.112994	0.275431	0.103233	0.283092	0.260855	0.273554	0.165511	0.181636	0.0726248	0.130449	0.107686	0.270821	0.125366	0.128367	0.145625	0.122764	0.10267	0.149987	0.181175	0.18043	0.149605	0.1098	0.124616	0.151079	0.174594	0.0240911	-0.120012	0.0436323	-0.0405427	0.10406	0.148775	0.138053	0.106553	0.258531	0.13415	0.126199	0.157778	0.104538	0.167039	0.192772	0.138723	0.108667	0.144272	0.216752	0.109265	0.313908	0.0934532	0.132548	0.127954	0.106577	0.112073	0.113373	0.199219	0.111633	0.110781	0.109045	0.0763182	0.313557	0.123611	0.129988	0.0231958	0.138102	0.159615	-0.0427722	-0.0732737	0.116023	0.115583	0.137418	0.150884	-0.116436	0.126053	0.229069	0.110066	0.1355	0.108712	0.119385	-0.116376	0.142724	0.136995	0.20913	0.110712	0.230072	-0.116399	0.296681	0.103344	0.152172	0.144705	0.214163	0.116165	0.141913	0.12559	0.122715	-0.0840456	0.112047	0.196193	0.256666	0.218791	0.0995876	0.124442	0.106484	0.229832	0.221757	0.224444	-0.0799127	-0.0764842	0.172457	0.132407	0.0964569	0.243115	0.134844	-0.0675229	0.150583	0.267879	0.1946	0.104844	0.282194	0.102817	0.252697	0.110582	0.230059	0.147079	0.133891	0.130228	0.135184	0.165623	0.141162	0.119056	0.280451	0.105063	0.286429	0.108988	0.140681	0.122804	0.13181	0.0146521	0.115438	0.23418	0.126773	0.165723	0.135338	0.106203	0.155584	-0.0137634	0.167043	0.112815	0.153263	0.098846	0.137501	0.149342	-0.00326273	0.148206	0.0794407	0.152004	0.0226532	0.152017	0.14535	0.00446354	0.147546	0.166744	0.0832818	0.256385	0.141983	0.219595	0.140138	0.25089	0.157255	0.157119	0.11685	0.129405	-0.0564369	0.219098	0.100655	0.0961426	0.15042	-0.158318	0.228372	0.106716	0.070251	-0.0378937	0.0680299	0.156453	-0.0788452	0.0875009	0.112923	0.178915	0.132042	0.153554	0.0944546	0.257067	0.147098	-0.066314	-0.104541	0.0968073	0.082118	0.236201	0.118368	0.138758	0.183489	0.145476	0.088157	0.101857	0.12736	0.147234	0.150697	0.270206	0.133798	0.141718	0.124765	-0.0658952	0.0729741	-0.10161	0.134913	0.11795	0.202523	0.316465	0.30362	0.235439	-0.0311828	0.110038	0.28794	0.124335	0.22119	0.197745	0.225994	0.193125	0.0583003	0.192746	0.202763	0.119269	0.171984	0.138405	0.125389	0.120573	0.288894	0.163875	0.146016	0.129383	0.14779	0.209466	0.0773132	0.116933	0.156019	0.146397	0.113346	0.0834505	0.123386	0.151978	0.128475	0.130275	0.157083	-0.125828	0.108766	0.212817	0.15084	-0.0559619	0.092392	0.138239	0.050869	0.143356	0.166279	0.0360129	0.134271	-0.0414258	0.144335	0.181744	0.130048	0.103681	0.143868	0.0733201	0.14101	-0.0342525	0.121757	0.0983644	0.0952653	0.121261	0.154298	0.126616	0.161209	0.0883184	0.139513	0.128582	0.157344	0.171961	-0.0796539	0.149239	-0.0534685	-0.0912472	0.187008	0.00711923	0.147332	0.091698	0.14262	0.133922	0.0782017	0.129965	-0.0358541	0.112924	0.148722	-0.0586902	0.106241	0.253444	0.107979	0.067656	0.258423	-0.107752	0.0826775	0.154764	0.138894	0.15665	0.182942	0.135466	0.144894	0.143412	0.126845	0.157656	0.122726	0.119065	0.114113	0.136518	0.130933	0.0788075	0.0928767	0.139234	0.162387	0.241723	0.240816	0.178039	0.121882	0.172412	0.00135915	0.167859	0.246326	0.119651	0.136442	0.116593	-0.0845082	0.210161	0.130524	0.124029	-0.06481	0.149533	0.273036	0.128209	0.223597	0.0939834	0.235562	0.00392587	0.100778	0.145717	0.142779	0.174015	0.0420102	0.260365	0.157816	0.133113	0.151122	0.0622688	0.130637	0.126179	0.173609	0.141376	0.133969	0.095211	-0.108023	0.118078	0.194044	0.178442	0.127368	0.177255	0.18196	-0.0526788	0.215826	-0.109743	0.203244	0.20119	-0.093846	0.191574	0.114765	-0.104465	0.141732	-0.131063	-0.0477004	0.147366	0.191203	0.0912884	0.114539	-0.0677332	0.133896	-0.0419747	0.142859	-0.0905657	-0.0915613	0.118105	0.127432	0.186938	-0.0860169	0.123762	0.128042	-0.0784454	0.0845199	-0.126101	0.215454	0.128864	-0.0667249	0.09049	0.137407	0.0960371	0.189155	0.259802	0.153148	0.23364	0.130978	0.201432	0.0923113	0.147751	0.105866	-0.0256635	0.141084	-0.0528251	0.0908192	0.161594	0.190163	0.212931	-0.0354598	0.123507	0.112882	-0.120576	-0.107182	0.107905	0.154275	0.138753	0.0462516	0.151108	-0.104754	0.0861318	0.195432	0.0958264	0.230455	0.238744	0.110027	0.113154	0.108238	0.249826	-0.0996109	0.19358	-0.0389473	-0.0573806	-0.104757	0.135909	0.0938218	0.17099	0.125599	0.0446376	-0.0703596	0.134979	0.138467	0.135772	0.247635	0.130697	0.116435	0.0934912	-0.0776258	0.104396	0.0318633	0.169333	-0.0369519	-0.0599075	0.0453639	-0.0887704	-0.0166073	0.0453461	0.041176	0.112837	0.120539	0.14542	0.138436	0.0665132	0.158438	0.105987	-0.0957944	0.119959	0.105318	0.0721745	0.0928085	0.0987799	0.283504	0.177946	0.16655	0.0464075	0.172376	0.165985	0.130808	0.244044	0.0863576	0.162422	0.140587	-0.173662	0.202845	-0.0636666	0.150452	0.118444	0.206841	0.081747	0.164424	0.133033	0.125174	0.131444	0.226514	0.149119	0.18966	0.0702916	0.174271	0.0658784	0.14098	0.115806	0.161073	0.0389046	0.120172	-0.0463109	0.0371708	0.173682	0.264929	0.112317	-0.100869	0.137084	0.147342	0.013288	-0.125244	0.0718042	0.156278	0.106123	-0.143319	-0.123588	0.14482	0.143664	0.132279	0.0496466	0.0654707	-0.0182538	0.106201	0.205996	0.179216	0.162776	0.155986	0.151104	0.243945	0.292512	0.119695	-0.0582897	0.144458	-0.112185	0.129149	0.194103	-0.119985	0.15157	0.111542	0.242168	0.157777	0.158107	0.153099	0.198663	0.158465	0.163646	0.265438	-0.0392856	0.132343	0.0936744	0.160509	0.106553	0.0690341	0.141973	0.167485	0.149405	0.110891	0.128693	0.126746	0.113217	0.103736	-0.0634222	-0.0803733	-0.0655429	-0.00134158	0.0406325	0.0577657	0.0782139	0.032649	0.0745622	0.00884565	-0.0135906	0.133144	0.0658335	0.0955367	0.00696503	0.00517907	-0.126923	0.280519	0.0120092	0.0938662	0.0818796	-0.117083	0.0601458	0.0119296	-0.153004	0.135307	-0.007592	0.0461183	-0.00792201	0.0231012	0.0307363	0.0490625	-0.0539125	0.0694798	-0.0463866	-0.0277971	0.0849098	0.0266517	0.00872295	-0.079198	0.0138855	-0.00423309	-0.0526903	-0.0478631
cg26039829	-0.0640792	-0.041837	-0.0175855	-0.0172934	-0.0369073	0.0260625	0.0843873	0.0553382	0.0340113	-0.00775559	-0.0266859	0.0188083	0.0259519	0.0188165	-0.0460677	-0.0399261	0.0996105	0.0205912	0.0579317	-0.0392607	-0.00892888	0.0680875	-0.000479619	0.0102855	-0.0228149	-0.0242304	0.0424503	0.0441659	-0.0440024	-0.0299138	0.0199494	-0.00567561	0.0752517	-0.0404863	0.0109326	0.00773427	-0.0235604	0.0389938	0.0463787	0.0198346	0.00906394	-0.000805206	-0.0208886	-0.0659504	-0.0414047	-0.0141245	8.45326e-05	0.0243923	0.00236046	0.0270594	0.0188455	-0.0164009	0.034522	-0.0233285	-0.0688979	0.017376	0.0409664	-0.0440352	-0.0300343	-0.0723466	-0.070817	-0.0644021	-0.135005	-0.0947065	-0.187608	-0.153574	-0.102276	-0.0979529	-0.172918	-0.323468	-0.343242	0.00971549	-0.117498	-0.095415	-0.153464	-0.0210106	-0.258543	-0.319477	-0.0439057	-0.0510142	-0.0646166	-0.0225896	0.00323553	-0.00271621	-0.0077013	0.00155724	-0.00740526	-0.00622672	-0.013231	0.0871441	0.177852	0.108065	0.0957476	0.198604	0.228792	0.126276	0.260677	0.0895142	0.138822	0.175417	0.0910661	0.0263076	0.059108	0.0662261	0.10769	0.0743026	0.102098	0.102654	0.221101	0.101029	0.136709	-0.0279424	0.0843742	-0.0977637	0.0652426	0.0876518	0.104934	-0.0959884	0.0545868	0.0882392	0.0848514	0.0915678	0.106708	0.0926494	0.111666	-0.0456154	0.25043	0.0528588	0.0587263	0.0878154	0.0820975	0.0718218	0.0991545	0.0887925	-0.0818132	0.0688224	0.0816688	0.097138	-0.117555	0.126885	0.0465119	0.0528602	0.0531623	0.170567	0.0735087	0.109277	0.0900436	0.0396389	0.120808	0.063781	0.178454	0.111192	0.0827685	0.239383	0.0982088	0.0647288	0.092167	0.0576166	0.0926432	0.226108	0.210411	0.185985	0.19491	0.184148	0.229573	0.0767827	0.0965062	0.106635	0.0733623	0.0198766	0.0720902	0.102819	0.0626568	0.0654092	0.0867135	0.105668	-0.051008	0.0790637	0.0768532	-0.0979522	0.08109	0.104638	0.108636	0.22407	0.0991961	0.0882681	0.105173	0.087427	-0.05022	0.111364	0.0881511	0.061264	0.0964198	0.105323	0.162934	0.0916852	-0.0974925	0.0768127	0.0690506	0.161642	0.110313	0.0813271	0.109137	0.101622	0.089839	0.0435027	0.0868317	0.0512007	0.0863102	0.0774101	0.0502903	0.217732	0.102134	0.138586	-0.024326	0.0825963	0.112866	0.0643108	0.106989	0.192137	-0.0552737	0.0884754	0.0783549	0.0755622	0.169778	0.0980274	0.0417736	0.0982257	0.0467691	-0.0476536	0.11888	0.141687	0.0416451	0.0504836	0.111565	-0.0375498	0.100833	0.0962418	0.101466	0.0914654	0.00663939	0.117432	-0.082148	0.108087	0.0413152	0.102445	0.085416	0.122854	0.0858311	0.0866384	0.118811	0.0584336	0.173705	0.105917	0.0851652	0.0446989	0.0960557	0.0882158	0.112045	0.259153	0.0695101	0.26149	0.243589	0.253911	0.157952	0.157451	0.0441184	0.0884843	0.0670726	0.246774	0.0823675	0.0850403	0.100513	0.0889944	0.0671012	0.103613	0.168234	0.139875	0.104362	0.104683	0.0822123	0.105268	0.12835	0.0226722	-0.0985716	0.0590736	-0.0363626	0.0859123	0.103121	0.0970344	0.0707319	0.239355	0.123297	0.085424	0.112113	0.0678956	0.120269	0.159271	0.116589	0.071118	0.101071	0.202046	0.0698894	0.291615	0.0592869	0.107605	0.102443	0.0651177	0.0938028	0.099505	0.188501	0.07372	0.0738981	0.071362	0.0674951	0.290335	0.107238	0.0886957	0.00867448	0.0925826	0.116671	-0.0388226	-0.0638496	0.0751203	0.0729951	0.0997565	0.119246	-0.0796771	0.0839114	0.212402	0.0684577	0.0911805	0.0717255	0.0779344	-0.0881237	0.12483	0.0932271	0.197921	0.0680274	0.21349	-0.0967455	0.276859	0.0654101	0.106764	0.0999341	0.202366	0.0753194	0.0987315	0.0851732	0.0796847	-0.0637842	0.0733239	0.182804	0.235384	0.203912	0.0654829	0.110786	0.0636439	0.210908	0.205645	0.210031	-0.0593559	-0.062364	0.151114	0.0875004	0.0599045	0.223112	0.0996416	-0.0541921	0.105471	0.249262	0.187571	0.0785053	0.261858	0.0791898	0.238168	0.0750756	0.220269	0.101243	0.0892194	0.0877596	0.093419	0.131758	0.115046	0.0757575	0.262591	0.0682584	0.264038	0.0697864	0.0944933	0.0945511	0.0914008	0.0136637	0.113356	0.223419	0.0822377	0.155009	0.0915472	0.0724494	0.111105	-0.00501643	0.123104	0.0753982	0.105825	0.061449	0.114364	0.103741	0.00443742	0.101739	0.0652898	0.107847	0.0145959	0.105381	0.113253	-0.00130839	0.15317	0.141357	0.0528399	0.23129	0.0977958	0.194882	0.0977694	0.221553	0.110802	0.110053	0.0792357	0.103573	-0.04186	0.210239	0.0647813	0.057286	0.104957	-0.124149	0.209039	0.0731616	0.0368828	-0.0140527	0.0417781	0.110531	-0.068078	0.0563608	0.0751795	0.140743	0.095695	0.10755	0.0575965	0.229326	0.103351	-0.0600351	-0.0833059	0.0597923	0.0487304	0.220138	0.0813974	0.0945787	0.13831	0.1011	0.078785	0.0639907	0.0869571	0.103209	0.104959	0.234407	0.0911443	0.0995699	0.0833115	-0.0586918	0.0476177	-0.0788649	0.0915119	0.0923493	0.196575	0.2929	0.278075	0.213287	-0.0292987	0.0737106	0.260044	0.0886735	0.197745	0.179828	0.201966	0.185639	0.0543654	0.179236	0.184948	0.0904465	0.15832	0.0933423	0.0833722	0.0889352	0.250064	0.120585	0.102736	0.0901839	0.102989	0.191355	0.0532832	0.0756261	0.115618	0.102214	0.0741115	0.0540799	0.0812963	0.106275	0.0846158	0.0857963	0.111905	-0.102208	0.0716682	0.188254	0.103542	-0.0348528	0.0521656	0.0971661	0.0489124	0.0980095	0.120145	0.0156181	0.0907153	-0.0386152	0.099039	0.160065	0.0862992	0.0803061	0.101507	0.0362559	0.0968641	-0.0314741	0.0847307	0.0747304	0.0620867	0.0802065	0.110283	0.0855499	0.114864	0.0612186	0.0963926	0.0861622	0.111247	0.147655	-0.0695039	0.131635	-0.0397042	-0.0564263	0.178221	0.00525473	0.106911	0.0761364	0.0968685	0.0924443	0.0614567	0.0894901	-0.0297295	0.0751875	0.101498	-0.0463171	0.0781495	0.210807	0.088435	0.0337208	0.236793	-0.0866412	0.0629422	0.108982	0.0953702	0.110157	0.137609	0.0892459	0.100143	0.0989198	0.100349	0.108943	0.0867836	0.0805727	0.0732343	0.0988192	0.0946393	0.0462324	0.066442	0.119956	0.126929	0.216897	0.222834	0.153686	0.0806687	0.16212	0.00522956	0.156705	0.220525	0.0840443	0.0943166	0.0762905	-0.0691309	0.190888	0.0895789	0.0835008	-0.049028	0.103522	0.24806	0.105394	0.208745	0.0559326	0.218706	-0.00338319	0.0650672	0.100965	0.0973903	0.135637	0.0420753	0.228742	0.111056	0.0889774	0.108899	0.033244	0.090303	0.0915634	0.128924	0.0979649	0.0895589	0.0604085	-0.0734715	0.103947	0.178126	0.145433	0.0854554	0.154961	0.166181	-0.0531551	0.192372	-0.0907689	0.166625	0.175461	-0.0811617	0.161535	0.10067	-0.086077	0.0981662	-0.109644	-0.0423011	0.115933	0.15949	0.0568024	0.0732062	-0.0602899	0.0959452	-0.0398382	0.114322	-0.0756652	-0.079088	0.0779694	0.0878345	0.154524	-0.0740985	0.0827446	0.0842451	-0.0701921	0.0795792	-0.103223	0.199816	0.0879489	-0.0586058	0.0558838	0.0963004	0.0804136	0.1711	0.243156	0.108696	0.194861	0.0882362	0.178815	0.0689171	0.102092	0.0668621	-0.0280223	0.0967684	-0.044492	0.0732629	0.122667	0.154968	0.181623	-0.0360085	0.0855685	0.0723088	-0.0958077	-0.0698821	0.0759205	0.118381	0.0962892	0.0341487	0.106482	-0.084566	0.0497275	0.180125	0.0617222	0.2141	0.216239	0.0926035	0.0736892	0.0967667	0.237553	-0.089877	0.180955	-0.0373113	-0.0401179	-0.0861992	0.0921677	0.0909944	0.142777	0.0831148	0.0410555	-0.060615	0.117979	0.0933338	0.0920253	0.222167	0.123355	0.0799362	0.0570576	-0.0595968	0.068102	0.0328875	0.122112	-0.0405725	-0.0257231	0.0402345	-0.0714149	-0.0139633	0.0401923	0.0404409	0.0978342	0.0975856	0.113801	0.0945952	0.0644047	0.111948	0.0714411	-0.0722206	0.0804976	0.0690175	0.0436615	0.0768831	0.0669104	0.266381	0.138234	0.124527	0.0406714	0.145418	0.12447	0.0955508	0.224169	0.0696741	0.115749	0.101364	-0.144459	0.15974	-0.0607564	0.105626	0.077352	0.185533	0.0665526	0.119417	0.098478	0.0850106	0.0884665	0.196967	0.103541	0.165554	0.0606604	0.149775	0.0360447	0.0954003	0.089128	0.130033	0.0287667	0.083554	-0.0174923	0.0277552	0.153288	0.248815	0.0747989	-0.0751634	0.0974643	0.101663	0.0284784	-0.0935919	0.0539661	0.110654	0.0688658	-0.13237	-0.119802	0.116693	0.109668	0.125345	0.0419843	0.0561994	-0.0178383	0.0891585	0.188722	0.139605	0.118328	0.129539	0.109329	0.209568	0.261148	0.0985205	-0.0545103	0.101319	-0.0821661	0.086591	0.157061	-0.089463	0.10622	0.0894724	0.223163	0.111763	0.112331	0.116398	0.191907	0.113695	0.137095	0.237953	-0.0120657	0.0877442	0.0626227	0.133115	0.0726734	0.0531349	0.112348	0.125216	0.103004	0.0733463	0.10517	0.0850546	0.0793431	0.0725092	-0.0535943	-0.0679758	-0.0323713	0.00451817	0.0378774	0.0248464	0.0701285	0.0250705	0.0452986	0.00705536	-0.0118012	0.106049	0.0604201	0.0801828	-0.00297542	-0.00461588	-0.105009	0.290581	0.0277408	0.0833437	0.0569466	-0.0963674	0.071948	0.0096246	-0.126303	0.145557	0.00652052	0.0298739	-0.0258179	0.0318351	0.0326203	0.0269134	-0.0323088	0.057128	-0.0541602	-0.0173368	0.0672386	0.0111733	-0.00622747	-0.0606976	0.0331052	-0.0113206	-0.0412538	-0.0258563
cg07298985	-0.0198782	0.0116784	-0.00572729	-0.0323528	-0.0660034	0.0384031	0.0807909	0.110281	0.0464351	0.0487676	-0.0046598	0.0791363	0.00619081	0.0448285	-0.012003	-0.00969511	0.140061	-0.0167265	0.0318748	-0.0278977	-0.0210872	0.0996127	0.0383002	-0.000249237	-0.0085607	-0.00815625	0.0563807	0.022168	-0.0293974	0.0092194	0.0415647	0.0275102	0.0629297	-0.00290402	-0.0141736	0.0314778	0.00196602	0.0573154	0.0199945	0.0362909	0.0137797	0.0423257	0.0253774	-0.00391562	0.0131115	0.0107823	0.0121908	0.0582255	0.0109999	0.0689643	0.0180413	0.0516718	0.0460963	0.0383681	-0.00871793	-0.0312727	0.0569288	-0.0513899	-0.0437542	-0.00549154	-0.105989	-0.0683996	-0.226466	-0.140089	-0.266974	-0.24103	-0.170803	-0.189351	-0.241206	-0.385489	-0.421418	-0.0182609	-0.187811	-0.150805	-0.241019	-0.00760519	-0.306983	-0.400093	-0.0318029	-0.115791	-0.0543717	-0.00515944	-0.00576912	-0.0126781	0.0134779	-0.00651028	-0.0134703	-0.00719976	-0.0195172	0.0535548	0.175897	0.216314	0.145957	0.255697	0.276745	0.189818	0.319396	0.172507	0.225977	0.197831	0.183454	0.024501	0.151432	0.14409	0.210719	0.1594	0.214129	0.211186	0.277989	0.181758	0.224261	-0.0523608	0.172188	-0.184254	0.133426	0.185305	0.206829	-0.16367	0.0581857	0.188669	0.173508	0.193225	0.209855	0.148976	0.18411	-0.0442897	0.295592	0.126588	0.0973015	0.189809	0.176931	0.165328	0.20485	0.187219	-0.15199	0.16778	0.179503	0.202301	-0.0646133	0.213768	0.0697961	0.116737	0.133015	0.244359	0.0973722	0.20795	0.188369	0.132292	0.238124	0.149222	0.213681	0.228002	0.188409	0.266609	0.192667	0.143101	0.194461	0.146886	0.193989	0.254293	0.224993	0.248852	0.241336	0.201418	0.291758	0.180156	0.198214	0.218529	0.164364	-0.039283	0.149969	0.205898	0.137577	0.0848575	0.191167	0.195142	-0.108967	0.164149	0.154573	-0.151469	0.181305	0.181645	0.218147	0.244087	0.206849	0.185527	0.211885	0.184947	-0.1052	0.21506	0.155407	0.0912941	0.198482	0.216143	0.175731	0.141026	-0.153231	0.16718	0.158346	0.17354	0.217928	0.186016	0.209914	0.186133	0.18676	0.123626	0.18061	0.0721443	0.184872	0.180441	0.122454	0.295348	0.214879	0.204871	-0.0696984	0.188947	0.216173	0.132268	0.210163	0.203149	-0.10592	0.16603	0.122293	0.115467	0.186803	0.161446	0.137624	0.203601	0.0531526	-0.0462863	0.232468	0.215511	0.111687	0.140618	0.173145	-0.0704141	0.210562	0.199701	0.208344	0.163113	0.0649717	0.231468	-0.140618	0.216783	0.103152	0.138081	0.184266	0.140828	0.185474	0.190906	0.181422	0.145387	0.210736	0.147621	0.189852	-0.00648212	0.18574	0.186421	0.0972831	0.283297	0.158564	0.284336	0.274243	0.290822	0.172832	0.192846	0.111152	0.194788	0.172423	0.273383	0.188481	0.19031	0.210158	0.178204	0.152971	0.209204	0.16518	0.233752	0.219961	0.108181	0.183728	0.212947	0.225477	0.0300669	-0.135005	0.010033	-0.0460772	0.131672	0.212216	0.190168	0.158632	0.26375	0.132311	0.184994	0.219632	0.159743	0.233385	0.228568	0.16556	0.15154	0.209136	0.205637	0.0457391	0.325692	0.113874	0.160626	0.156797	0.0460139	0.130608	0.137387	0.211693	0.0480602	0.0466311	0.04537	0.0858949	0.33269	0.138175	0.19326	0.0455263	0.20079	0.210285	-0.0506311	-0.0948415	0.0524229	0.0537019	0.183598	0.198309	-0.178815	0.182364	0.234807	0.0480612	0.197421	0.040919	0.0601556	-0.161943	0.155848	0.202583	0.20836	0.0473132	0.231946	-0.145156	0.304406	0.168602	0.206806	0.206089	0.214281	0.0504754	0.209438	0.0690071	0.180509	-0.116958	0.167266	0.201638	0.269055	0.220278	0.145228	0.145098	0.0452485	0.237329	0.222659	0.223907	-0.123797	-0.100869	0.180914	0.192711	0.156376	0.249758	0.181735	-0.0928351	0.216136	0.269761	0.204234	0.135434	0.28463	0.162027	0.252936	0.172145	0.240991	0.211906	0.198297	0.194124	0.190811	0.202476	0.17549	0.182131	0.291112	0.154836	0.290415	0.165054	0.203048	0.150977	0.199706	0.0176716	0.101324	0.239749	0.190632	0.170267	0.197396	0.152455	0.218786	-0.00457103	0.223032	0.177811	0.21951	0.149391	0.162828	0.215211	0.00438135	0.210305	0.0973134	0.215101	0.00988568	0.211912	0.189801	0.00870976	0.125375	0.181199	0.125183	0.266922	0.205886	0.224214	0.206795	0.272471	0.21965	0.224383	0.168867	0.16645	-0.102236	0.22719	0.150303	0.146777	0.214075	-0.209965	0.244295	0.164898	0.113637	-0.0759021	0.0974048	0.207438	-0.107839	0.125809	0.152891	0.222647	0.184626	0.217981	0.143152	0.284943	0.19582	-0.0839169	-0.143964	0.149223	0.122835	0.235864	0.163371	0.204118	0.241091	0.210256	0.102906	0.157759	0.186599	0.205058	0.214115	0.287418	0.192909	0.197958	0.187902	-0.0910962	0.109594	-0.145808	0.201953	0.158753	0.199978	0.313989	0.32153	0.241215	-0.0394681	0.18057	0.315679	0.180915	0.225994	0.201966	0.240981	0.184801	0.0689626	0.199984	0.211739	0.142434	0.172935	0.202243	0.190591	0.161543	0.314454	0.223371	0.210273	0.186346	0.202432	0.215314	0.0994855	0.165998	0.208233	0.210616	0.164558	0.126517	0.186312	0.212427	0.186576	0.190721	0.220952	-0.176082	0.164811	0.223455	0.212995	-0.0781832	0.14308	0.193616	0.0471949	0.202025	0.221802	0.0521466	0.196197	-0.050627	0.206663	0.208395	0.18423	0.121075	0.199758	0.127447	0.203452	-0.0392753	0.179939	0.126352	0.145077	0.180497	0.206404	0.183113	0.226134	0.135113	0.193984	0.180275	0.218642	0.187322	-0.0760359	0.161558	-0.071324	-0.14708	0.187077	0.00228019	0.202591	0.0865924	0.204733	0.191181	0.098271	0.191006	-0.0316752	0.175889	0.211438	-0.0889593	0.107639	0.296394	0.133051	0.123063	0.269495	-0.138114	0.119902	0.215707	0.18753	0.222244	0.246483	0.199032	0.208087	0.204767	0.139988	0.221159	0.170603	0.171731	0.173869	0.191114	0.182373	0.130796	0.132739	0.165303	0.21064	0.26085	0.255289	0.215728	0.181937	0.175838	0.0190676	0.16017	0.272755	0.162145	0.196649	0.175082	-0.117004	0.209983	0.195162	0.180641	-0.092363	0.210475	0.279693	0.146801	0.221955	0.154798	0.238088	0.0200298	0.147589	0.207229	0.207104	0.222181	0.0580076	0.286748	0.221015	0.193833	0.212981	0.109451	0.182986	0.173107	0.228935	0.202706	0.192554	0.1433	-0.156645	0.110099	0.193869	0.210743	0.18453	0.201278	0.201377	-0.066858	0.243701	-0.12521	0.247595	0.224721	-0.107441	0.221079	0.140213	-0.138494	0.203367	-0.160894	-0.0713525	0.196171	0.215072	0.132641	0.172835	-0.096362	0.188634	-0.0550633	0.196879	-0.118854	-0.122097	0.176216	0.177228	0.215739	-0.107795	0.1763	0.189563	-0.0926612	0.084274	-0.146846	0.204005	0.184825	-0.0658233	0.139043	0.210384	0.124334	0.209838	0.273932	0.198335	0.267094	0.19083	0.219473	0.124849	0.215085	0.167827	-0.0230029	0.204795	-0.0461292	0.109594	0.206893	0.218196	0.241132	-0.037385	0.190114	0.163905	-0.165016	-0.151853	0.141433	0.191433	0.201472	0.0683761	0.212234	-0.135351	0.132806	0.197177	0.145437	0.223908	0.254963	0.112141	0.16394	0.111406	0.249699	-0.105235	0.198181	-0.0622497	-0.0825113	-0.0945562	0.198245	0.0813116	0.201542	0.183777	0.0361327	-0.0946253	0.141391	0.202886	0.192093	0.264758	0.129847	0.163576	0.14671	-0.105262	0.149012	0.0511775	0.235553	-0.0384947	-0.104357	0.0741772	-0.131844	-0.0432739	0.0460699	0.0586533	0.132673	0.15506	0.192107	0.202946	0.0591239	0.218658	0.138668	-0.128359	0.182206	0.15589	0.104304	0.10825	0.155707	0.297414	0.232772	0.219084	0.0801617	0.205575	0.223599	0.178659	0.245222	0.0912402	0.222573	0.193035	-0.222925	0.253517	-0.070616	0.212241	0.159031	0.215547	0.117524	0.224184	0.174108	0.189774	0.186853	0.253961	0.213737	0.210477	0.0979284	0.185102	0.119929	0.202485	0.164755	0.20047	0.0557605	0.163324	-0.080005	0.038565	0.208282	0.253172	0.165105	-0.147521	0.19417	0.208431	-0.027002	-0.18439	0.0962615	0.223163	0.155496	-0.136784	-0.112847	0.183559	0.192773	0.14529	0.0446863	0.0731465	-0.0216976	0.123773	0.200362	0.223456	0.229288	0.172377	0.207496	0.259896	0.327943	0.144306	-0.058539	0.207301	-0.157022	0.187133	0.232234	-0.167466	0.214594	0.139891	0.2415	0.220274	0.223475	0.203849	0.194801	0.220425	0.19377	0.27869	-0.0830059	0.196926	0.157636	0.20688	0.166975	0.0831381	0.187625	0.213703	0.210893	0.164956	0.158816	0.186179	0.157867	0.141631	-0.110136	-0.0807775	-0.0670663	0.0263945	0.0429152	0.071487	0.0962984	0.0526591	0.103654	0.00600604	-0.00913224	0.115962	0.114795	0.0869009	0.0154894	-0.0529254	-0.143064	0.262462	0.0455468	0.0919627	0.111793	-0.13651	0.062385	-0.0158327	-0.172413	0.116434	0.0103402	0.0491608	0.00472685	0.0236421	0.034026	0.0401255	-0.0097307	0.0769153	-0.0644408	-0.00322476	0.0739914	0.0319249	-0.0373492	-0.0849686	0.00474694	-0.0252587	-0.0595516	-0.0483927
cg10409981	-0.15895	-0.101118	-0.00698891	-0.0194603	-0.0367978	0.00656248	0.0745573	-0.050541	0.0250231	-0.0730593	-0.0270131	-0.0513999	0.100292	0.0298439	-0.0903354	-0.0905188	-0.0674784	0.0364527	0.137399	-0.0569314	0.0399104	0.0929329	-0.0502963	0.0744585	0.0131022	-0.0165975	0.0934026	0.104965	-0.0313204	-0.0522252	0.0011121	-0.018271	0.0843892	-0.0968148	0.0933597	0.0171585	-0.0378029	0.069097	0.137005	0.0397185	0.0408548	-0.0133381	-0.0796427	-0.189862	-0.137364	-0.0244691	0.0214445	-0.0316419	-0.0317555	-0.0179076	0.0446087	-0.114869	0.0417956	-0.09776	-0.163125	0.099297	0.0393516	0.00751587	0.0175618	-0.177157	-0.0372897	-0.097259	-0.0196151	-0.0438954	-0.143109	-0.0702941	0.0112859	0.0218266	-0.136431	-0.340833	-0.346071	0.0607461	-0.0559804	-0.056516	-0.0574187	-0.011204	-0.275569	-0.313099	-0.0891843	0.0261734	-0.0937618	-0.0457402	0.0284697	0.0219063	-0.0545875	0.0156616	-0.0171418	-0.00477075	-0.00417623	0.165152	0.250074	-0.0823778	0.0339245	0.169128	0.222719	0.0291645	0.22408	-0.0618891	0.00919376	0.188207	-0.0634584	0.0419897	-0.117368	-0.0699483	-0.0863144	-0.0721837	-0.0971758	-0.0993446	0.181756	-0.0459426	-0.000923907	0.0104656	-0.0846993	0.0316873	-0.0500461	-0.0898581	-0.0772817	0.0124344	0.0732366	-0.0938355	-0.0790589	-0.100952	-0.0709127	-0.0105461	0.00212742	-0.0553108	0.233223	-0.0804112	-0.0071774	-0.0872922	-0.0848444	-0.102991	-0.0899616	-0.0863237	0.0167315	-0.114939	-0.095379	-0.088766	-0.280921	-0.0269322	0.031774	-0.0725534	-0.0867632	0.0586012	0.0439774	-0.0668051	-0.082757	-0.140692	-0.0829654	-0.0931028	0.192239	-0.0908588	-0.109777	0.246518	-0.0673894	-0.0698793	-0.0814337	-0.102074	-0.100276	0.246175	0.267406	0.124332	0.172506	0.210992	0.172287	-0.103821	-0.083156	-0.092677	-0.0983693	0.13361	-0.0769225	-0.083481	-0.0790281	0.0359382	-0.0974651	-0.0443054	0.0404502	-0.071251	-0.0627385	-0.0293009	-0.0979056	-0.0349332	-0.090533	0.270775	-0.0881583	-0.0795594	-0.0838228	-0.0877161	0.0278353	-0.0706925	-0.0258267	0.0157887	-0.0858632	-0.0959129	0.184292	0.0219383	-0.0312881	-0.0945243	-0.0939764	0.189139	-0.0807784	-0.101815	-0.0745726	-0.0553906	-0.0795174	-0.104953	-0.0796326	0.0297579	-0.101015	-0.107375	-0.0886213	0.135891	-0.103699	0.0296536	0.0455612	-0.119136	-0.0730314	-0.0448961	-0.0858963	0.218835	0.0374979	-0.0447609	0.00294139	0.0303917	0.214184	-0.00617585	-0.140835	-0.0815101	0.0526055	-0.0633254	-0.0814336	0.0352643	-0.102843	-0.116307	0.00919078	0.0037464	-0.0975268	-0.0911721	-0.0846129	-0.0329773	-0.127351	-0.0809159	-0.0166386	-0.0840792	-0.0619789	0.0537657	-0.0840029	0.110131	-0.0989914	-0.103035	0.00715008	-0.0938552	0.163983	0.0429465	-0.103591	0.157151	-0.0757626	-0.0857925	0.206362	0.315536	-0.0873684	0.30235	0.281237	0.278723	0.194371	0.122646	-0.0852412	-0.106578	-0.122231	0.274938	-0.115317	-0.108821	-0.094945	-0.0562983	-0.0921176	-0.086955	0.207183	-0.0103633	-0.094688	0.132795	-0.106352	-0.0855585	-0.0442794	0.0153714	-0.0340485	0.183508	-0.0182394	0.0176216	-0.0893256	-0.0710852	-0.0831101	0.27833	0.139157	-0.0923724	-0.0759944	-0.0957675	-0.0759657	0.0612961	0.0586178	-0.0824664	-0.0901438	0.244517	0.105464	0.326304	-0.0640015	0.0333364	0.0237173	0.0886931	0.054363	0.0658288	0.225802	0.11629	0.12051	0.113945	0.0550964	0.312268	0.0803855	-0.0964431	-0.0642905	-0.107118	-0.0538165	-0.0302872	-0.04142	0.103848	0.0955394	-0.0504447	-0.00125164	0.090541	-0.094587	0.243447	0.0861331	-0.106642	0.116323	0.0972919	0.0332475	0.10479	-0.109276	0.249322	0.0879792	0.249671	-0.0282681	0.315701	-0.123156	-0.0793513	-0.0913448	0.249621	0.106744	-0.0962699	0.100524	-0.107553	0.0208207	-0.0943708	0.213571	0.245749	0.2387	-0.0870642	0.0887932	0.0795342	0.224011	0.23877	0.250881	0.0301301	6.37751e-05	0.135879	-0.107356	-0.120634	0.245617	-0.0459062	0.00360939	-0.0901727	0.288428	0.242704	-0.0243386	0.300144	-0.0378155	0.295488	-0.0861517	0.275269	-0.0938246	-0.111587	-0.101424	-0.0835523	0.0238259	0.0396541	-0.120032	0.30875	-0.0898723	0.292404	-0.109835	-0.103838	0.00783411	-0.0967503	0.00779235	0.165843	0.285293	-0.1151	0.170877	-0.101973	-0.073332	-0.0776479	0.0173586	-0.043943	-0.0993616	-0.0953916	-0.110899	0.0407446	-0.0907169	0.011066	-0.0947192	0.0152618	-0.0741402	0.0125643	-0.0925529	-0.00833755	-0.0388374	0.263202	0.0996396	-0.072812	0.240002	-0.0924105	0.19061	-0.0923887	0.19155	-0.0808073	-0.0933687	-0.0860885	0.00727423	0.033072	0.265682	-0.0912976	-0.118156	-0.0869241	0.0155938	0.213678	-0.0838399	-0.114435	0.112734	-0.0582469	-0.0709858	-0.0150395	-0.0761997	-0.0790379	0.00786701	-0.0580561	-0.0924796	-0.0945457	0.202811	-0.074983	-0.0414249	0.000746703	-0.110561	-0.0888915	0.259424	-0.0715199	-0.0972017	-0.0369222	-0.0913114	0.0594112	-0.10867	-0.0821233	-0.0797007	-0.0856102	0.187278	-0.0919154	-0.0696236	-0.0994195	-0.0288803	-0.0651438	0.027609	-0.0995932	-0.00727119	0.26443	0.337501	0.296697	0.219934	-0.0170553	-0.110424	0.257433	-0.0645239	0.193125	0.185639	0.184801	0.257173	0.056466	0.202723	0.187881	-0.00243596	0.174848	-0.112883	-0.108167	-0.04796	0.200566	-0.052585	-0.0888289	-0.0792283	-0.0845424	0.195436	-0.0795778	-0.102786	-0.0470426	-0.0884667	-0.0923563	-0.0759335	-0.1028	-0.0781772	-0.105575	-0.109969	-0.0711965	-0.0019051	-0.0955017	0.168715	-0.0935887	0.0473268	-0.133982	-0.0680894	0.0575009	-0.0959537	-0.0621891	-0.061001	-0.0999667	-0.0273365	-0.0954586	0.110063	-0.0954142	0.00702486	-0.0782041	-0.148085	-0.0933337	-0.0177272	-0.0811856	-0.0110207	-0.0883689	-0.102402	-0.0650592	-0.0981804	-0.0775635	-0.07166	-0.0806496	-0.0942694	-0.0798254	0.100219	-0.0652893	0.120022	0.00932085	0.113819	0.231473	0.00304422	-0.0623189	-0.0203804	-0.104453	-0.0853003	-0.0107181	-0.0890526	-0.0305351	-0.105675	-0.102802	0.00637269	-0.0624636	0.0896935	0.0118805	-0.144214	0.247222	-0.0100626	-0.037604	-0.0808187	-0.0850881	-0.0873154	-0.0440288	-0.112117	-0.093963	-0.0926131	0.0390237	-0.0956901	-0.0566819	-0.0936301	-0.111533	-0.0664045	-0.0646886	-0.108018	-0.0557912	0.0799068	-0.00575024	0.202136	0.251666	0.09117	-0.101406	0.194035	0.0434488	0.194802	0.191536	-0.0542629	-0.0887084	-0.102578	-0.0104634	0.20508	-0.0980538	-0.0944698	0.0153779	-0.09416	0.264141	0.0540177	0.251555	-0.133773	0.254565	-0.0276478	-0.0938514	-0.0911262	-0.105991	-0.0048994	0.0283518	0.17347	-0.0838559	-0.101412	-0.0755328	-0.115524	-0.0807275	-0.0557278	-0.0465499	-0.090968	-0.0998817	-0.091102	0.0833021	0.0963483	0.199506	0.0524421	-0.09569	0.116412	0.151811	-0.0568818	0.167939	-0.0344696	0.0577883	0.145711	-0.0489981	0.0883147	0.0706552	-0.0142735	-0.0850215	-0.0448299	-0.0145649	-0.00481384	0.0822463	-0.0919948	-0.108862	-0.0248085	-0.071968	-0.0339237	-0.00521732	-0.0136291	-0.0336557	-0.0994193	-0.0744671	0.0681099	-0.0400897	-0.0914619	-0.111663	-0.0537843	0.0947333	-0.0365727	0.232373	-0.0887289	-0.0743763	-0.104427	-0.0959241	0.0128118	0.164833	0.277635	-0.0574885	0.0971345	-0.0992416	0.162456	-0.0248667	-0.0953252	-0.112138	-0.0273086	-0.103099	-0.0362662	0.0272954	-0.0301062	0.0617865	0.12295	-0.04644	-0.0871164	-0.0911905	0.00862635	0.0939903	-0.0397698	-0.00372621	-0.0895727	-0.026054	-0.0863214	-0.00642531	-0.104336	0.202861	-0.096566	0.256822	0.203941	0.0539512	-0.0916386	0.087377	0.306169	-0.0963486	0.222049	-0.0158429	0.0341098	-0.0711865	-0.0968995	0.131228	0.0628874	-0.102595	0.0636529	-0.0252461	0.0991353	-0.0991934	-0.0932507	0.191343	0.155832	-0.0640757	-0.11099	0.0166808	-0.0893475	0.0237953	-0.0801173	-0.0610349	0.130155	-0.000933744	0.0063729	0.0306662	0.00803417	0.0281921	0.0506409	0.00800391	-0.012746	-0.100495	0.0915067	-0.0782157	-0.0629919	0.0184196	-0.100208	-0.0866379	-0.0727325	0.0371704	-0.0831941	0.318746	-0.0162686	-0.0373756	-0.00566827	0.0759625	-0.044587	-0.052557	0.245133	0.0374525	-0.0771325	-0.0612498	-0.048323	0.0169183	-0.0617342	-0.0843337	-0.0877042	0.174058	-0.00697891	-0.0613515	-0.0407631	-0.102319	-0.0983831	0.124682	-0.0971555	0.137549	0.0120273	0.101961	-0.118926	-0.0952142	-0.0379937	0.0197901	-0.0026982	-0.0564302	0.110196	0.00648684	0.107888	0.31995	-0.0872259	0.0478673	-0.0626893	-0.0859697	0.135474	0.0535694	-0.00711372	-0.0807002	-0.0916608	-0.158432	-0.179075	0.021257	-0.0146027	0.14797	0.00540509	0.0468097	-0.0155989	0.0407401	0.207977	0.00678357	-0.0703828	0.0785811	-0.0673524	0.14654	0.2242	0.0312131	-0.0553375	-0.081754	0.0457282	-0.103978	0.0459001	0.0377449	-0.0862829	0.00633287	0.250634	-0.0812722	-0.0841809	-0.0252842	0.26577	-0.0683603	0.0715831	0.237346	0.128319	-0.109843	-0.0963719	0.0332806	-0.0821262	-0.00106534	0.00139669	-0.0366036	-0.0878444	-0.0890369	0.0235152	-0.0991227	-0.0590351	-0.0557626	-0.00769441	-0.0035504	0.077821	0.0159993	0.0166056	-0.0729781	0.0664127	0.0123825	-0.0443473	0.00436663	-0.00402526	0.104895	0.023973	0.0404555	-0.068382	0.0352532	0.0061789	0.47236	0.000308217	0.0670332	-0.0323798	-0.041721	0.120203	0.0390011	-0.0126621	0.255562	0.021254	-0.0278468	-0.107485	0.0414451	0.0332025	-0.00673427	-0.023025	0.0331535	-0.0822637	-0.00283733	0.0323939	-0.0127816	0.0242837	0.00601101	0.151941	-0.00522109	-0.01749	0.0280132
cg10225865	0.0151981	0.0640686	0.0443699	-0.0421393	-0.0662557	0.0234582	0.00107401	0.059556	0.0107077	0.0704821	0.0512294	0.075887	0.032513	0.0687236	0.036507	0.0182778	0.00442413	-0.0435894	0.00963936	0.00476763	0.0308324	0.066902	0.0524823	0.0370965	0.0526571	0.0437583	0.0754904	0.0171756	0.0362296	0.0654767	0.0317014	0.0637126	0.00224226	0.0416759	0.0150809	0.0667796	0.0430876	0.0721024	0.0268411	0.0570221	0.0458623	0.081117	0.0495964	0.019758	0.0425633	0.0529099	0.0476674	0.0432226	0.00125466	0.0576691	0.0271097	0.0687546	0.024522	0.0710313	0.052948	-0.0390641	0.0492593	0.013317	0.00515119	0.0529677	-0.0454373	-0.0358958	-0.0787792	-0.0538515	-0.108362	-0.0942438	-0.0503217	-0.0740868	-0.0943253	-0.1225	-0.1389	-0.0152393	-0.0760065	-0.0686923	-0.0901667	0.0262249	-0.0995224	-0.13495	-0.00886558	-0.0517924	-0.009135	0.00133522	-0.00822508	-0.00644604	0.00886311	-0.000776924	-0.00572711	0.00498816	-0.00304919	0.0093105	0.0547201	0.0709785	0.0566022	0.0965383	0.0944312	0.0570667	0.0958179	0.0548569	0.0761231	0.0586402	0.0652501	0.0108255	0.0475722	0.0486762	0.0596125	0.0561706	0.0699922	0.064705	0.085871	0.0531345	0.0667854	-0.0128001	0.0499627	-0.063869	0.0481457	0.0620146	0.0640532	-0.0512711	0.0207656	0.0589151	0.0513981	0.0581796	0.0683448	0.0410666	0.064624	-0.00818849	0.0864957	0.041274	0.0328482	0.067271	0.0587124	0.0529527	0.0681878	0.0623262	-0.0539515	0.0566627	0.0576554	0.065356	-0.0183448	0.0625036	0.0357481	0.0321369	0.0491329	0.068524	0.0241179	0.0621487	0.0631258	0.0472075	0.0768647	0.0497395	0.0789151	0.0755414	0.0607372	0.0758458	0.0622171	0.0510956	0.0681488	0.0516521	0.0560285	0.0798937	0.0775509	0.08158	0.0796604	0.0589244	0.0878764	0.0673341	0.0670007	0.0702101	0.0536086	-0.0204226	0.0424517	0.0660281	0.0410717	0.0218494	0.0646034	0.0633622	-0.0400528	0.0545446	0.049094	-0.0485527	0.0635203	0.0547156	0.0681159	0.0804222	0.0679701	0.0650552	0.066907	0.0596435	-0.0437791	0.0658435	0.0483238	0.029486	0.0627253	0.0692519	0.051591	0.0503064	-0.0526922	0.0511381	0.0519892	0.0532156	0.0688469	0.0641608	0.0639262	0.0524103	0.0627531	0.0416462	0.0565519	0.023127	0.0552245	0.0622379	0.0378375	0.098279	0.0676373	0.0557473	-0.0312809	0.0583282	0.0670816	0.0512665	0.0608773	0.0525078	-0.0306529	0.0563533	0.0345173	0.0493408	0.0657928	0.051818	0.0502781	0.0673548	0.017458	-0.0128381	0.0732791	0.0691269	0.0325463	0.0494375	0.0517938	-0.0299653	0.0671217	0.0615982	0.0691974	0.0497962	0.0143198	0.0744905	-0.0607668	0.0668981	0.0387132	0.0370522	0.065182	0.0366724	0.0580783	0.0644143	0.0441026	0.0516457	0.0671888	0.0436186	0.0653389	-0.00595979	0.0528036	0.0613778	0.0371521	0.093931	0.0589801	0.0829335	0.0943616	0.0987376	0.0591084	0.0480768	0.0361166	0.0633123	0.0609419	0.0786901	0.0601108	0.0604288	0.0674798	0.0617543	0.0488908	0.0641184	0.0347097	0.0755089	0.0750784	0.031951	0.0587365	0.0667041	0.0637635	0.00999754	-0.0322654	0.00614451	-0.00641638	0.0430454	0.0670763	0.0595678	0.0527395	0.0809616	0.0355773	0.0599307	0.0702979	0.0542523	0.0748082	0.068339	0.0564878	0.0445536	0.0677458	0.0502708	-0.0320311	0.0989891	0.0203392	0.0489484	0.0481463	-0.0327766	0.0419935	0.0484258	0.0776851	-0.0292278	-0.0294241	-0.0303722	0.0261471	0.106392	0.0398271	0.0631059	0.0161959	0.0621157	0.0599556	-0.0188302	-0.0373996	-0.0329161	-0.0316614	0.0541381	0.0663653	-0.0639462	0.057727	0.0742441	-0.0346458	0.0593656	-0.0358885	-0.0294152	-0.0523401	0.0504655	0.0651119	0.0661674	-0.0364851	0.0699987	-0.043917	0.0918068	0.0597445	0.0606016	0.0681607	0.0681704	-0.0349355	0.070991	-0.0259771	0.0573982	-0.0397418	0.0568314	0.0636015	0.0832145	0.0651637	0.0451659	0.0493762	-0.0361772	0.0710932	0.0661652	0.06744	-0.0506427	-0.0331776	0.051653	0.0602987	0.0552868	0.0767942	0.0566392	-0.0305066	0.0714967	0.0773077	0.0741602	0.0347908	0.0813185	0.0723762	0.0770944	0.0662485	0.0828331	0.0698184	0.0636616	0.064829	0.0593559	0.062406	0.06306	0.0594435	0.0956276	0.0491324	0.0813917	0.0523842	0.0627193	0.0455065	0.0714569	0.00434026	0.0260811	0.0782999	0.0619105	0.0506632	0.0629439	0.0489848	0.0683129	0.0119285	0.0715302	0.0686735	0.0705228	0.0432694	0.045221	0.0712045	0.00587062	0.0651723	0.0331505	0.0722385	-0.00914294	0.0638876	0.0614329	-0.000769784	0.0386776	0.0488393	0.0415333	0.0813217	0.0679974	0.0622249	0.0710578	0.0837839	0.0696046	0.0723202	0.054105	0.05666	-0.0530914	0.0761939	0.0529722	0.0445023	0.0698599	-0.0644504	0.0788174	0.0615552	0.0365299	-0.0188149	0.0302667	0.0595679	-0.0361772	0.0399642	0.0419963	0.0685041	0.0587559	0.0686243	0.0480234	0.0947818	0.0535238	-0.0281251	-0.0528042	0.0477618	0.0392107	0.0676345	0.0480849	0.06864	0.0756763	0.0680062	0.0373827	0.0538106	0.0659057	0.0619642	0.0686055	0.0775118	0.0616863	0.0633043	0.0643825	-0.0368404	0.035584	-0.0514418	0.0707178	0.0589257	0.0653978	0.0861928	0.103128	0.0673256	-0.0121753	0.0693428	0.109124	0.0653403	0.0583003	0.0543654	0.0689626	0.056466	0.0300839	0.061977	0.0611555	0.0370786	0.0476288	0.0622561	0.0643302	0.0456275	0.094433	0.0721746	0.0682272	0.0629651	0.0567982	0.0591907	0.0126417	0.0488929	0.0625632	0.0700194	0.0493811	0.045889	0.0641013	0.068101	0.0578131	0.0587225	0.0741702	-0.0655921	0.0554032	0.0591371	0.0662252	-0.0210687	0.0414718	0.063076	0.00785547	0.0617861	0.064602	0.0088509	0.0644669	-0.015632	0.0661958	0.0631343	0.0575184	0.0293539	0.0624761	0.0422303	0.0666059	-0.00999089	0.063608	0.0398987	0.0501599	0.0583707	0.0630303	0.0575561	0.0728069	0.0466653	0.0607855	0.0551285	0.0698684	0.0482486	-0.0116193	0.0516586	-0.0218383	-0.0472251	0.0622293	-0.00660166	0.0628187	-0.0072971	0.061553	0.0610658	0.0251256	0.0647472	-0.0048156	0.0628905	0.0641527	-0.0385948	-0.00537459	0.0864819	0.0361879	0.0421317	0.0788891	-0.0453567	0.0405956	0.0678296	0.0515372	0.0707514	0.0790259	0.0630927	0.0655711	0.0648813	0.0363251	0.0666817	0.0530257	0.0533508	0.0577628	0.0597388	0.0557407	0.046676	0.0413639	0.0619038	0.0676763	0.0824028	0.0880759	0.0770053	0.061855	0.0541045	0.0655089	0.0439669	0.0883711	0.0484186	0.0642968	0.0580732	-0.0432651	0.0554783	0.0678159	0.0588704	-0.0293975	0.0616741	0.0843054	0.0445949	0.0680282	0.0508418	0.0741943	0.0311119	0.0454452	0.0664229	0.0639695	0.0692531	0.025548	0.0843975	0.0686728	0.0623875	0.06911	0.0385897	0.053892	0.0529967	0.0675581	0.0639143	0.059749	0.0474081	-0.0460972	0.0166721	0.0531627	0.066258	0.0577705	0.0655755	0.0683715	-0.0263475	0.0845799	-0.0295504	0.0818937	0.07711	-0.0265986	0.0680952	0.0566997	-0.046008	0.0664979	-0.049822	-0.0319291	0.0684792	0.0596444	0.0422232	0.0558982	-0.0408536	0.0575763	-0.0225859	0.0747837	-0.0393038	-0.0471919	0.0565789	0.0542847	0.0628652	-0.0373099	0.0525918	0.0603491	-0.0318445	0.0244391	-0.0374435	0.0470757	0.057494	-0.0198218	0.0450186	0.0774706	0.0424993	0.0756559	0.0909976	0.0546588	0.0773712	0.0610358	0.0720338	0.0425444	0.0719449	0.0603618	0.00928006	0.0659633	-0.00268424	0.0364736	0.0573669	0.0602347	0.0789766	-0.0138644	0.0707964	0.054111	-0.0575503	-0.0398945	0.0403152	0.0571567	0.0665247	0.025384	0.0650421	-0.039165	0.0449661	0.0607873	0.0487838	0.0609251	0.0773107	0.0225048	0.0559931	0.0327965	0.0796857	-0.0354695	0.0662336	-0.0340121	-0.0264249	-0.0112522	0.0636761	0.0182958	0.0620068	0.0586013	0.00783416	-0.0342953	0.0371825	0.0668002	0.0585945	0.0779929	0.0420145	0.0590402	0.0519859	-0.0308052	0.0426018	0.0324726	0.0741945	-0.0169298	-0.0316237	0.040076	-0.0539676	-0.0248729	-0.0121211	0.0311418	0.0432786	0.0519581	0.0633257	0.0662864	0.0176929	0.0661743	0.0330582	-0.0392503	0.0637224	0.0504117	0.0277231	0.0355449	0.0573574	0.102339	0.0751297	0.0687242	0.042432	0.0712024	0.072628	0.0581364	0.0670818	0.0223524	0.0684224	0.0597127	-0.0766732	0.079545	-0.0202467	0.067225	0.0391482	0.0588522	0.0463796	0.0709866	0.0495869	0.0648558	0.0586595	0.0717542	0.0674261	0.0712142	0.0377693	0.0446009	0.0479146	0.0652248	0.0590052	0.0610227	0.0323046	0.0511242	-0.0177982	0.00935314	0.0785487	0.0708833	0.0560405	-0.0507692	0.0698185	0.0665284	-0.0164559	-0.064767	0.0351817	0.0745824	0.0470202	-0.034056	-0.0321032	0.0618362	0.0664924	0.0558601	-0.00231966	0.0282237	-0.00920617	0.0360058	0.0488195	0.0681883	0.0767892	0.0492874	0.0652124	0.0651473	0.105911	0.0423238	-0.0155294	0.0695221	-0.0508873	0.0555806	0.0704603	-0.0573479	0.0677786	0.0422774	0.0647121	0.069566	0.0721832	0.0691658	0.0654825	0.0729427	0.0646744	0.0862683	-0.026404	0.0634237	0.0645969	0.0725032	0.0644343	0.0204034	0.0641969	0.0583565	0.0684024	0.0583881	0.0511089	0.0618841	0.0512913	0.0401369	-0.0662198	-0.00456098	0.00384531	0.0624584	0.00302946	0.0119644	0.0546569	0.0271498	0.0351404	0.00787474	0.00589783	0.0135284	0.0733421	0.00141299	-0.00209396	-0.0657874	-0.0152756	0.0882757	0.0340874	0.0131413	0.0363289	-0.0316752	0.0242734	-0.0281085	-0.0160884	0.0341443	0.0298681	-0.00257859	-0.00325297	0.0131236	0.00655191	0.000406359	0.0442673	0.0204412	-0.039396	0.0310766	-0.0081884	0.0293206	-0.0541099	-0.00467587	0.0189021	-0.0301327	-0.0138295	-0.00284113
cg02788857	-0.0724424	-0.0216626	-0.0086058	-0.0321832	-0.0602909	0.0117347	0.0644683	0.0355551	0.0304502	0.00120033	-0.00531889	0.0311381	0.0395947	0.0486552	-0.0361439	-0.0378738	0.0202077	-0.00300714	0.0677305	-0.0309153	0.000304386	0.0990346	0.00497047	0.0260517	0.0131505	-0.00725076	0.0693874	0.0449086	-0.0160868	-0.0119158	0.0194906	0.00791262	0.0568853	-0.0355027	0.0135601	0.0240852	-0.012197	0.0582265	0.0566009	0.0334939	0.0186154	0.0240416	-0.0175736	-0.0756331	-0.0471077	-0.00221465	0.022529	0.0174709	-0.0131185	0.035311	0.0314219	-0.0113742	0.0417285	-0.00793539	-0.0631401	0.0167075	0.0594024	-0.0304003	-0.024119	-0.065138	-0.0667034	-0.0808071	-0.131995	-0.101592	-0.204021	-0.161047	-0.0951793	-0.0965351	-0.193	-0.343505	-0.36684	0.0160936	-0.12644	-0.104998	-0.16001	-0.000699783	-0.275261	-0.342893	-0.0499167	-0.0547022	-0.0642004	-0.0213657	0.00435713	0.00220559	-0.0133341	0.00875246	-0.0123614	0.00225657	-0.00652339	0.0939668	0.195556	0.0752537	0.0877458	0.205244	0.23635	0.106224	0.253708	0.056427	0.120124	0.180899	0.0680348	0.0312818	0.0272385	0.0400685	0.0676324	0.0494975	0.0698692	0.0637631	0.218383	0.0722371	0.111316	-0.0259467	0.0471707	-0.0848903	0.0490141	0.0538889	0.0704545	-0.0811786	0.0629771	0.0542107	0.0501252	0.0527847	0.0759964	0.0699482	0.0954563	-0.0414076	0.243604	0.0287223	0.0468746	0.060253	0.0531685	0.0384132	0.0654647	0.0587578	-0.0751022	0.0358847	0.049619	0.0656845	-0.155119	0.0922908	0.0531572	0.0220139	0.0315423	0.145276	0.0642202	0.0740873	0.0615656	0.00617544	0.0869467	0.0359547	0.198464	0.0794883	0.0477892	0.237761	0.0680233	0.045773	0.0662147	0.0316131	0.0516211	0.234073	0.232118	0.176551	0.197484	0.18965	0.216788	0.0508189	0.0652106	0.071498	0.0370029	0.033038	0.0391763	0.0663632	0.0327782	0.0567589	0.0558698	0.0819099	-0.044006	0.0527762	0.0505383	-0.0920629	0.0506033	0.0729159	0.0708656	0.241321	0.0673641	0.0616908	0.0702626	0.0553779	-0.0488556	0.0791245	0.0655916	0.0527518	0.0643284	0.0677454	0.164289	0.083352	-0.0951413	0.0435073	0.0395605	0.166285	0.0754268	0.0539046	0.0715189	0.0633868	0.0611016	0.0178982	0.0567226	0.0505369	0.0468484	0.0462253	0.0217539	0.209481	0.0643317	0.111524	-0.0219197	0.0444584	0.0751502	0.048922	0.0674466	0.193198	-0.0373449	0.0625083	0.0602683	0.0779462	0.192238	0.0808457	0.0107139	0.0713363	0.0494001	-0.0487311	0.0838264	0.12269	0.00934186	0.0236748	0.0904046	-0.0410914	0.0655111	0.0629085	0.069399	0.066976	-0.0259035	0.0838837	-0.0896232	0.0740729	0.0271962	0.0901709	0.0585342	0.115029	0.0488227	0.053183	0.0903815	0.0344165	0.175888	0.0910467	0.0523375	0.0603615	0.0574094	0.0581637	0.136395	0.280661	0.0443518	0.270393	0.261275	0.268636	0.17419	0.146494	0.0181403	0.0548092	0.0376901	0.252221	0.0469357	0.0504132	0.0669444	0.0707388	0.0380566	0.0673532	0.164326	0.11374	0.0741308	0.111409	0.0469561	0.0714736	0.0917184	0.0237979	-0.078245	0.079825	-0.0329767	0.0756383	0.0703675	0.0637241	0.0464313	0.252225	0.123465	0.0554088	0.0785774	0.0416419	0.0870079	0.140476	0.108742	0.0374863	0.069668	0.202663	0.0326132	0.306435	0.0198861	0.0955402	0.089175	0.025814	0.0892888	0.102078	0.207332	0.0390405	0.0405319	0.0368645	0.0684762	0.305231	0.10511	0.0596243	-0.00438301	0.0558276	0.0808179	-0.0398116	-0.071839	0.0345325	0.0312773	0.0697885	0.102498	-0.0561043	0.0513155	0.221973	0.0240625	0.0550178	0.0343237	0.0366756	-0.0716905	0.121518	0.056839	0.211292	0.0243527	0.222366	-0.0886851	0.28978	0.036379	0.067541	0.0638516	0.213901	0.0341726	0.0674375	0.0434132	0.0441583	-0.053007	0.0445387	0.194077	0.240486	0.212306	0.0345499	0.115588	0.0204611	0.213933	0.212316	0.218211	-0.0573846	-0.0527472	0.145639	0.0506715	0.0291327	0.229317	0.0714255	-0.0495839	0.0716889	0.258659	0.213313	0.0578724	0.27092	0.0750693	0.254688	0.0544158	0.246188	0.0677616	0.0531748	0.0568517	0.0600579	0.110311	0.106394	0.041828	0.281811	0.0396893	0.270051	0.0365916	0.0582716	0.0774807	0.063362	0.0132938	0.118182	0.248223	0.0481872	0.158853	0.0565964	0.0451595	0.0793972	0.0137092	0.0932098	0.0510615	0.0710949	0.027471	0.0993352	0.0715604	0.0138558	0.0655562	0.0540007	0.0784899	0.00235625	0.0656062	0.0935452	-0.0160566	0.174645	0.130814	0.0332248	0.235247	0.0659492	0.188761	0.0678536	0.217929	0.0764844	0.0745311	0.0478491	0.0877754	-0.047798	0.234336	0.0351699	0.0215841	0.0716371	-0.103454	0.216147	0.0511037	0.00615517	0.006586	0.0223948	0.06957	-0.068617	0.0279061	0.038013	0.113213	0.0703525	0.0709369	0.0316249	0.232085	0.0623725	-0.0667862	-0.0779866	0.0277883	0.0219765	0.228556	0.0497865	0.0635698	0.10465	0.0692918	0.0787049	0.0336791	0.0605746	0.0695291	0.0728172	0.219295	0.0585028	0.0708275	0.0550501	-0.0663441	0.0282316	-0.0674268	0.0621326	0.078775	0.215556	0.298803	0.291358	0.21284	-0.0301165	0.0507387	0.272671	0.06643	0.192746	0.179236	0.199984	0.202723	0.061977	0.189164	0.186793	0.0656184	0.160064	0.0537826	0.0528008	0.0600823	0.240634	0.091336	0.0700517	0.0608316	0.0640994	0.19033	0.00817735	0.0353362	0.0847401	0.0697439	0.0435424	0.0309757	0.0522424	0.0738577	0.0479687	0.0490109	0.0827634	-0.0987567	0.0442078	0.182397	0.0670191	-0.0174328	0.0114834	0.0691835	0.0474807	0.0590702	0.0836328	-0.00285238	0.0566282	-0.0406141	0.0633838	0.154817	0.0493589	0.0598299	0.0658737	-0.000307179	0.0633721	-0.0278209	0.0579952	0.0576492	0.0361402	0.0484395	0.0725614	0.0493616	0.08248	0.0404872	0.0613863	0.0466218	0.0753309	0.134549	-0.062834	0.132062	-0.0332376	-0.0286818	0.194143	0.000392858	0.0760963	0.0180342	0.0586235	0.0601457	0.0437617	0.0602343	-0.0255994	0.0464383	0.0619577	-0.0484331	0.00686253	0.185634	0.0726419	0.0016362	0.242006	-0.0756873	0.0476252	0.0740267	0.0534703	0.0763657	0.10738	0.052622	0.0660529	0.0638697	0.0802479	0.0702015	0.063125	0.0451794	0.0408917	0.0693723	0.0651741	0.0219982	0.0441944	0.11889	0.105053	0.217663	0.239109	0.152299	0.0490872	0.173177	0.0269428	0.159693	0.221059	0.0573649	0.0620153	0.045501	-0.0706816	0.189542	0.0587616	0.0503642	-0.0451624	0.0660834	0.249915	0.0946422	0.216488	0.0231503	0.226795	-0.00444331	0.032458	0.0652997	0.0599297	0.109507	0.0470614	0.216945	0.0763614	0.0544199	0.0764217	0.00670235	0.0574017	0.0633779	0.0947223	0.0644052	0.0536782	0.0331676	-0.0442622	0.0889993	0.18049	0.124998	0.0523075	0.1524	0.168032	-0.0664175	0.197968	-0.076262	0.149625	0.175114	-0.0773841	0.147719	0.104395	-0.0820703	0.0677953	-0.104217	-0.0498393	0.100038	0.13899	0.0231423	0.0414536	-0.0678576	0.0659646	-0.0479036	0.102856	-0.070222	-0.0832889	0.0481572	0.0561743	0.134393	-0.0763712	0.0488389	0.0479112	-0.072878	0.0826084	-0.088818	0.195275	0.0555425	-0.0643164	0.0244429	0.0711576	0.0704435	0.178307	0.261007	0.0702782	0.172202	0.0541045	0.179514	0.0521109	0.0698793	0.0394106	-0.0267702	0.0592479	-0.0329907	0.0664831	0.0893682	0.131848	0.171684	-0.0401326	0.0645623	0.0420331	-0.084805	-0.0340982	0.0518832	0.0912195	0.0651921	0.0243558	0.0703901	-0.0750821	0.020378	0.182725	0.0314271	0.218296	0.215174	0.0716692	0.0405017	0.089075	0.258591	-0.0940729	0.196131	-0.0454644	-0.0280724	-0.0673775	0.0602137	0.0935796	0.127515	0.0484257	0.0421843	-0.0656791	0.110404	0.0616805	0.055631	0.211739	0.13127	0.0524027	0.025611	-0.0488669	0.0347106	0.04228	0.0852807	-0.0478259	0.0040405	0.0431415	-0.0729665	-0.0161188	0.0288936	0.0466195	0.08804	0.0827614	0.0931873	0.0609748	0.0655763	0.0767957	0.0382622	-0.0590702	0.0514041	0.0424722	0.0200645	0.0687566	0.0482653	0.291368	0.111282	0.0929927	0.0469873	0.136419	0.0940068	0.06643	0.22522	0.0563964	0.0779176	0.0712254	-0.141143	0.134393	-0.065814	0.0715466	0.0370566	0.18039	0.061889	0.086994	0.0682485	0.0551131	0.0491747	0.17945	0.0670014	0.163745	0.0606178	0.131274	0.0123149	0.0615356	0.0703936	0.110009	0.0256771	0.0561364	0.00715867	0.0173859	0.155665	0.259894	0.0457727	-0.0584009	0.0717511	0.0687179	0.0370119	-0.0774019	0.0462754	0.0807215	0.0392803	-0.132959	-0.132577	0.103231	0.094014	0.141673	0.0163532	0.055417	-0.0181694	0.0791727	0.184203	0.113745	0.0881304	0.116046	0.0750889	0.186291	0.266204	0.0864654	-0.051708	0.0713849	-0.0618134	0.0498307	0.134093	-0.0711777	0.0723952	0.0730645	0.226215	0.0764731	0.0778768	0.092249	0.213122	0.0826954	0.128459	0.23918	0.0103332	0.0541051	0.0452045	0.123655	0.0543677	0.0395874	0.0989055	0.0887713	0.0681626	0.0450003	0.0896654	0.0514755	0.0536581	0.0464837	-0.0719606	-0.0322662	0.0176801	0.0241946	0.0282545	-0.00573394	0.077083	0.0398069	0.0318086	-0.00130477	-0.00365737	0.0895554	0.0831147	0.0500342	-0.0267323	-0.0332041	-0.0636056	0.343943	0.0381953	0.071158	0.0423392	-0.0890229	0.0915199	0.000246596	-0.0907648	0.171389	0.0231837	0.00692616	-0.0496987	0.0292971	0.0347546	0.00332299	0.00970824	0.051425	-0.0798011	0.0101818	0.0419224	-0.000762482	-0.0250718	-0.0346216	0.0792791	-0.0227072	-0.0368953	-0.00224271
cg00420450	-0.0484562	-0.0103213	-0.00326255	-0.0331323	-0.0601469	0.0301346	0.0788819	0.0800422	0.0332768	0.0214513	-0.0052902	0.0506431	0.0295495	0.0441154	-0.026262	-0.0274819	0.101693	0.00372439	0.0503889	-0.0320821	-0.00193269	0.0844893	0.0224912	0.0162777	-0.00319745	-0.00771154	0.0613705	0.0408167	-0.0266217	-0.00439398	0.0288662	0.0161108	0.069043	-0.0183623	0.00300846	0.0287151	-0.00687015	0.0581957	0.0432947	0.035128	0.0198164	0.0282175	0.0001362	-0.0476277	-0.018121	0.00569626	0.0170545	0.0418827	0.00364867	0.0494817	0.0269249	0.0161794	0.0391427	0.00978204	-0.0388177	-0.00433232	0.0612872	-0.0446491	-0.0335234	-0.0411989	-0.0810144	-0.0718047	-0.158466	-0.11302	-0.212476	-0.178732	-0.122865	-0.122707	-0.196208	-0.339367	-0.364242	0.00177302	-0.137451	-0.11275	-0.180566	-0.0102334	-0.271723	-0.341348	-0.0396134	-0.0682647	-0.061519	-0.0212729	-0.00394183	-0.00678595	-0.000490778	0.00319185	-0.00570891	-0.000522465	-0.0114626	0.0811974	0.18014	0.13362	0.110584	0.219448	0.24475	0.140751	0.275268	0.107632	0.161271	0.182573	0.114327	0.0278394	0.0794141	0.082688	0.12902	0.0942627	0.128779	0.126857	0.236166	0.119357	0.154951	-0.0329218	0.102406	-0.118911	0.0831782	0.110335	0.127214	-0.112837	0.0573885	0.109678	0.102432	0.113475	0.130227	0.105575	0.131332	-0.0434135	0.261371	0.0683568	0.069698	0.112476	0.103378	0.0923189	0.124195	0.111944	-0.0992105	0.0915861	0.103144	0.121142	-0.10816	0.145439	0.0570501	0.0637268	0.0723665	0.186488	0.0763014	0.129813	0.113421	0.0608808	0.148195	0.0833145	0.193838	0.138872	0.105778	0.248561	0.11969	0.0844215	0.117083	0.0780613	0.11297	0.236702	0.220348	0.202131	0.20962	0.188971	0.244537	0.103611	0.120862	0.132169	0.0930559	0.00614153	0.087112	0.125995	0.0776074	0.0697422	0.110752	0.127214	-0.066647	0.0988135	0.0942428	-0.110815	0.105256	0.121664	0.133193	0.233833	0.123431	0.112176	0.12848	0.109092	-0.0667831	0.134224	0.102874	0.0693784	0.119316	0.13062	0.167459	0.106774	-0.111759	0.0967224	0.0889258	0.166658	0.13455	0.106284	0.130956	0.117346	0.112492	0.0608499	0.106887	0.0564876	0.106596	0.10145	0.0651673	0.240212	0.127358	0.151836	-0.0377334	0.105945	0.135422	0.082096	0.128663	0.195071	-0.0661301	0.106755	0.0875131	0.0914572	0.179268	0.114675	0.0644963	0.122798	0.0489594	-0.0475851	0.144906	0.159543	0.0557948	0.0717813	0.126412	-0.0488457	0.125844	0.119178	0.125999	0.1073	0.0160168	0.143791	-0.102836	0.131769	0.0558906	0.109408	0.109138	0.127246	0.107039	0.111402	0.12974	0.0783197	0.183831	0.11636	0.110138	0.0341068	0.114369	0.110719	0.110388	0.270248	0.0922238	0.268341	0.256907	0.268849	0.166026	0.16349	0.0587524	0.113433	0.0920178	0.253282	0.106376	0.108575	0.125496	0.111224	0.0862303	0.126255	0.164827	0.162612	0.132246	0.106951	0.104872	0.12908	0.147963	0.0256271	-0.10512	0.0503926	-0.037952	0.0984747	0.127456	0.117584	0.0906346	0.247584	0.125302	0.108012	0.136537	0.0891149	0.146525	0.175637	0.130079	0.0870939	0.126372	0.201829	0.0385478	0.303574	0.0650202	0.119875	0.114885	0.0343628	0.102769	0.111526	0.200476	0.0429284	0.0429753	0.0403792	0.0724451	0.30586	0.114418	0.112997	0.0167546	0.116277	0.136263	-0.0433517	-0.074027	0.0434411	0.0419074	0.117707	0.139701	-0.104511	0.105309	0.22078	0.0372381	0.114275	0.0387544	0.0481612	-0.106406	0.133273	0.118704	0.203752	0.035739	0.219888	-0.109064	0.287113	0.0907838	0.127706	0.124465	0.208831	0.0426575	0.125554	0.056982	0.101636	-0.0773328	0.0947944	0.190008	0.246566	0.209765	0.0829605	0.121604	0.0320785	0.219305	0.211418	0.215754	-0.0776756	-0.0731672	0.157342	0.110364	0.0833366	0.231694	0.118665	-0.0645815	0.131516	0.255922	0.19808	0.0896593	0.268932	0.105748	0.244731	0.100263	0.231673	0.126647	0.113929	0.112573	0.114884	0.147987	0.131449	0.0995744	0.274675	0.0869719	0.271397	0.0909366	0.117999	0.106228	0.118858	0.0149819	0.111304	0.232126	0.106424	0.161039	0.115439	0.0904955	0.13558	0.000350678	0.145837	0.102055	0.13148	0.079663	0.125497	0.129613	0.00846438	0.125462	0.0742799	0.133067	0.00810559	0.128396	0.132108	-1.68513e-06	0.150536	0.148617	0.0684433	0.24098	0.122799	0.200616	0.124413	0.235063	0.13518	0.136434	0.0995042	0.120367	-0.0621423	0.219981	0.084652	0.0757633	0.13	-0.145154	0.221132	0.0969162	0.0526634	-0.025959	0.0523981	0.13016	-0.0804539	0.071173	0.0899498	0.15977	0.116429	0.132682	0.0757697	0.246575	0.121625	-0.067888	-0.100394	0.0794526	0.0636626	0.225369	0.0984317	0.120145	0.162136	0.126238	0.0873736	0.0855415	0.110669	0.125219	0.1295	0.244764	0.113935	0.121417	0.107875	-0.0703932	0.0615171	-0.0974101	0.118092	0.110835	0.202283	0.298505	0.292528	0.219997	-0.0331676	0.102244	0.278671	0.112007	0.202763	0.184948	0.211739	0.187881	0.0611555	0.186793	0.192583	0.0995518	0.162187	0.117728	0.10862	0.104888	0.264993	0.144602	0.128027	0.113033	0.123292	0.19771	0.0605272	0.0940898	0.136291	0.127697	0.0928566	0.0714624	0.105734	0.129848	0.106565	0.108482	0.137447	-0.124091	0.0933085	0.195229	0.127332	-0.0424188	0.0703143	0.118916	0.0481042	0.120573	0.141491	0.0194877	0.114886	-0.0429786	0.123297	0.173732	0.107059	0.0869951	0.123617	0.0561957	0.121326	-0.0341078	0.108392	0.0865351	0.081658	0.102817	0.13107	0.107466	0.140411	0.0799042	0.117644	0.106189	0.135571	0.155343	-0.0678892	0.139652	-0.0465007	-0.077083	0.184166	0.00237877	0.128721	0.0734884	0.120262	0.114734	0.0695163	0.11366	-0.0280099	0.100353	0.125343	-0.059652	0.0764862	0.230693	0.0989502	0.0542779	0.246546	-0.0999586	0.0784626	0.132791	0.113512	0.135667	0.163549	0.113336	0.124454	0.122719	0.106178	0.133014	0.10506	0.101028	0.0961211	0.120381	0.114805	0.0660277	0.0821204	0.134254	0.147437	0.229999	0.2356	0.172817	0.10421	0.167821	0.0231541	0.157701	0.236769	0.100178	0.117984	0.0987749	-0.0830238	0.194509	0.1155	0.10561	-0.0593998	0.126316	0.257081	0.114333	0.21426	0.0786484	0.226091	0.00673547	0.0827905	0.125098	0.121933	0.156063	0.0507562	0.243896	0.135433	0.11232	0.133727	0.0511289	0.109955	0.11012	0.150713	0.121647	0.111768	0.078726	-0.0915724	0.1013	0.18188	0.160922	0.107167	0.168153	0.179252	-0.0605364	0.208898	-0.0970097	0.187436	0.189625	-0.086714	0.1762	0.114715	-0.10051	0.122168	-0.122647	-0.0532578	0.137287	0.171032	0.0727895	0.0951251	-0.0737715	0.117149	-0.0463758	0.138751	-0.0880617	-0.0933507	0.0999245	0.106925	0.168137	-0.0841001	0.102311	0.107724	-0.0776056	0.0816038	-0.111614	0.199155	0.109321	-0.05908	0.0743526	0.126005	0.0936599	0.185053	0.25608	0.125688	0.21095	0.11129	0.19073	0.0827729	0.12858	0.0910249	-0.0251463	0.121796	-0.041465	0.0819534	0.140558	0.167504	0.197169	-0.0384167	0.112495	0.0917744	-0.114892	-0.0856475	0.0883793	0.134013	0.12094	0.0437136	0.130135	-0.0967113	0.067245	0.186132	0.0811627	0.21656	0.228042	0.0943102	0.0939449	0.100861	0.244616	-0.0946803	0.188322	-0.0494241	-0.0498209	-0.0816509	0.116018	0.0883245	0.157378	0.105385	0.0384813	-0.0711852	0.122343	0.118132	0.113447	0.234508	0.127018	0.099711	0.077993	-0.0702258	0.0844592	0.0440327	0.148392	-0.0437408	-0.0407729	0.0549723	-0.0902342	-0.0259923	0.0368245	0.0505313	0.108485	0.113258	0.133876	0.119713	0.064003	0.134997	0.0825284	-0.0849217	0.105198	0.0881337	0.0544229	0.0847661	0.0895667	0.28038	0.161605	0.146148	0.0569045	0.162381	0.148407	0.115346	0.229543	0.0721501	0.139381	0.121999	-0.16631	0.181525	-0.0646278	0.129739	0.0912593	0.19253	0.0827359	0.143234	0.114636	0.110462	0.110143	0.211403	0.128644	0.178353	0.0734456	0.155771	0.057446	0.11908	0.110325	0.147168	0.0382074	0.100343	-0.0272336	0.0285987	0.172304	0.250494	0.0956189	-0.094267	0.121236	0.125247	0.0147919	-0.11766	0.0645177	0.137172	0.0869962	-0.132409	-0.118805	0.134111	0.130305	0.13527	0.039866	0.0613962	-0.020278	0.0974088	0.190064	0.1583	0.145284	0.137803	0.131973	0.218521	0.281288	0.109319	-0.0561253	0.126291	-0.100079	0.108243	0.174299	-0.10907	0.130669	0.101784	0.227504	0.136314	0.138235	0.138169	0.197001	0.138625	0.152007	0.249114	-0.026807	0.112283	0.0890309	0.154424	0.0973023	0.0584379	0.132083	0.143155	0.127107	0.0950112	0.119153	0.108404	0.0970856	0.0866071	-0.0764907	-0.0682541	-0.0292391	0.0252798	0.0386103	0.0271068	0.0832342	0.0332704	0.0556703	0.00817755	-0.00934397	0.0975941	0.0858139	0.0757771	-0.000673622	-0.0348364	-0.1099	0.294469	0.0462767	0.0826494	0.0684862	-0.103077	0.0766268	-0.00430775	-0.130315	0.143595	0.0192589	0.02837	-0.0235763	0.036009	0.0343709	0.0215565	-0.0087699	0.0603943	-0.0657623	-0.00355235	0.0595126	0.0168044	-0.0323152	-0.0606431	0.0333017	-0.0239922	-0.0433682	-0.0238191
cg00631327	0.137813	0.132457	0.0748257	-0.0368531	-0.0682336	0.108897	0.0408402	0.234105	0.0494998	0.183166	0.0557325	0.174697	-0.0219117	0.0494219	0.0923415	0.0817499	0.307215	-0.0665581	-0.0638946	0.00406855	0.00943379	0.0526444	0.128997	0.000460373	-0.00173888	0.0516813	0.0590932	-0.0114896	-0.000449634	0.126	0.0908301	0.124214	0.0277121	0.120398	-0.00351634	0.101097	0.0860062	0.0856194	-0.0291456	0.0810339	0.0607147	0.128488	0.15654	0.181322	0.187999	0.0957675	0.0241426	0.141255	0.0673342	0.128073	-0.00418911	0.209151	0.0326492	0.169544	0.180822	-0.140479	0.0232599	-0.00635281	-0.011537	0.187372	-0.138207	0.00375341	-0.263644	-0.111185	-0.223507	-0.247322	-0.184197	-0.258958	-0.1654	-0.178536	-0.21688	-0.0966433	-0.192761	-0.160091	-0.235693	0.0045251	-0.141048	-0.220149	0.0288962	-0.174471	0.0148143	0.0383386	-0.0248725	-0.0401957	0.0663845	-0.046058	-0.0100742	-0.0294212	-0.0407961	-0.0852	-0.00779452	0.382376	0.185427	0.19028	0.164017	0.24022	0.226529	0.321791	0.302626	0.0780129	0.318169	-0.00807717	0.324553	0.287342	0.3792	0.303029	0.384818	0.393365	0.199546	0.293367	0.313917	-0.0604697	0.334907	-0.271801	0.231131	0.359022	0.368179	-0.222864	0.000271594	0.360239	0.332647	0.374155	0.364741	0.213719	0.256252	-0.0182201	0.190634	0.262331	0.142469	0.354468	0.33502	0.339525	0.378615	0.34706	-0.211627	0.353125	0.348241	0.366433	0.206971	0.336351	0.0648781	0.255034	0.275698	0.283399	0.0983211	0.362229	0.342533	0.335566	0.407736	0.303318	0.0821625	0.399567	0.376227	0.121816	0.339964	0.262728	0.349327	0.309518	0.379195	0.10356	0.0341091	0.234924	0.158514	0.0710398	0.245083	0.351154	0.362897	0.395808	0.347719	-0.181102	0.295667	0.380675	0.280607	0.081823	0.365497	0.308473	-0.172332	0.302445	0.281844	-0.1684	0.355683	0.301862	0.396535	0.0611521	0.377472	0.338379	0.38318	0.349696	-0.155085	0.364335	0.249385	0.112738	0.359224	0.400758	0.0680142	0.170297	-0.167722	0.328079	0.318712	0.0586396	0.385158	0.353328	0.375686	0.336667	0.34171	0.279632	0.332638	0.0645934	0.369478	0.362006	0.26825	0.27125	0.402642	0.263513	-0.1281	0.381425	0.385246	0.23643	0.380337	0.0594936	-0.181928	0.29135	0.173891	0.118874	0.0251588	0.223824	0.336586	0.354583	0.0214806	-0.00580474	0.39997	0.271224	0.269201	0.309246	0.232419	-0.0808596	0.388403	0.363201	0.378171	0.263672	0.229124	0.398558	-0.150543	0.38171	0.206994	0.140232	0.344384	0.0887647	0.368295	0.371711	0.246266	0.299488	0.131348	0.166706	0.3728	-0.15671	0.344726	0.346182	-0.0604756	0.070129	0.3139	0.0921955	0.0974261	0.121716	0.0339088	0.141822	0.248901	0.372292	0.359212	0.107417	0.374779	0.371312	0.383441	0.290809	0.305704	0.380961	0.0311485	0.337632	0.393563	0.0136887	0.365507	0.379446	0.362399	0.0181595	-0.159576	-0.150433	-0.0263583	0.160668	0.37915	0.344183	0.299701	0.0828111	0.0479636	0.345989	0.382827	0.31543	0.395704	0.256289	0.176787	0.306169	0.372814	0.0450288	0.0480338	0.108077	0.246889	0.186627	0.19295	0.0630727	0.127339	0.111579	0.0645803	0.040459	0.0327701	0.0378374	0.0557292	0.1336	0.10158	0.354513	0.130097	0.384629	0.348666	-0.0382297	-0.0725269	0.0583307	0.0711131	0.307165	0.269705	-0.330382	0.350663	0.0844612	0.0728547	0.374146	0.0295538	0.0726786	-0.242342	0.121684	0.388349	0.0414234	0.0680668	0.0732158	-0.15639	0.0947297	0.350621	0.374588	0.388398	0.0519333	0.0534796	0.382745	0.0790009	0.364598	-0.175015	0.331412	0.060902	0.126431	0.0642422	0.296009	0.0979153	0.071613	0.106793	0.073229	0.0636858	-0.183849	-0.134507	0.123971	0.378909	0.339844	0.105103	0.30161	-0.115722	0.391374	0.0777304	0.0242435	0.202604	0.086787	0.251165	0.0473678	0.323499	0.0368587	0.389545	0.386646	0.367515	0.351111	0.265088	0.210948	0.37182	0.0864018	0.306575	0.102394	0.339952	0.38465	0.208304	0.369963	0.0105699	-0.0167868	0.0263687	0.378527	0.0615849	0.376128	0.289402	0.372322	-0.0436044	0.358872	0.34822	0.398637	0.316851	0.178678	0.387928	-0.0290136	0.387051	0.131114	0.372936	0.0194024	0.392318	0.269127	0.0639265	-0.0865312	0.154509	0.24489	0.134681	0.377107	0.134318	0.375957	0.189807	0.3869	0.403416	0.325721	0.227513	-0.158232	0.0276887	0.316291	0.329759	0.385518	-0.287491	0.120594	0.31081	0.284455	-0.197478	0.201542	0.373608	-0.103844	0.265759	0.30785	0.311122	0.307527	0.394677	0.298991	0.19206	0.356627	-0.0475357	-0.186292	0.321338	0.269852	0.0637883	0.304122	0.378588	0.378119	0.377273	0.0843247	0.332444	0.345373	0.361588	0.379731	0.219135	0.36042	0.343732	0.356654	-0.0733427	0.216187	-0.213608	0.378775	0.232891	0.00824242	0.0968947	0.140801	0.115085	-0.0247848	0.34974	0.178222	0.316298	0.119269	0.0904465	0.142434	-0.00243596	0.0370786	0.0656184	0.0995518	0.213144	0.0638257	0.393697	0.36753	0.270553	0.2457	0.36158	0.376655	0.342252	0.366026	0.0994351	0.229918	0.350085	0.334309	0.381782	0.318654	0.262759	0.360586	0.37558	0.369461	0.375453	0.377892	-0.21692	0.322164	0.136518	0.391563	-0.159319	0.344632	0.338216	0.00245868	0.383768	0.371808	0.13686	0.375993	-0.0277294	0.385875	0.164547	0.364355	0.168368	0.363144	0.335487	0.378082	-0.032065	0.333548	0.193387	0.294048	0.351507	0.367101	0.358684	0.388325	0.253202	0.359863	0.361831	0.390152	0.157605	-0.0382878	0.108176	-0.102156	-0.30692	0.0280944	-0.000813806	0.341381	0.17142	0.386524	0.352705	0.145606	0.353478	-0.0212403	0.349204	0.3982	-0.116841	0.253159	0.323155	0.163985	0.316227	0.116376	-0.177304	0.195042	0.382798	0.357899	0.391559	0.381463	0.39003	0.37905	0.3784	0.176005	0.40239	0.287791	0.339179	0.354849	0.326763	0.313488	0.288716	0.236002	0.157218	0.295608	0.161448	0.100046	0.201162	0.35892	0.0407872	0.0698417	0.0372913	0.183391	0.282163	0.363344	0.346623	-0.129196	0.0890526	0.369681	0.35128	-0.121519	0.381057	0.136222	0.158655	0.0664297	0.343485	0.0834258	0.101684	0.307146	0.383409	0.39033	0.315713	0.0376483	0.225089	0.387831	0.373992	0.37019	0.270806	0.332869	0.295962	0.363491	0.369577	0.370921	0.295166	-0.294056	0.0660132	0.0695517	0.257145	0.352371	0.161143	0.127869	-0.00609391	0.166425	-0.133519	0.29193	0.176917	-0.080433	0.223798	0.125973	-0.154791	0.365278	-0.160445	-0.0639486	0.273499	0.226356	0.29786	0.348722	-0.0854657	0.326008	-0.0248052	0.271761	-0.134979	-0.115779	0.339175	0.325913	0.240738	-0.0927361	0.338064	0.377428	-0.0646291	0.0208849	-0.159559	0.057594	0.344827	-0.0178053	0.305395	0.378461	0.155459	0.130411	0.0898672	0.346411	0.282965	0.365957	0.148673	0.204569	0.391928	0.34503	0.0331513	0.391395	-0.0371411	0.129691	0.317596	0.2505	0.227136	-0.00208153	0.341339	0.330615	-0.223133	-0.30575	0.241879	0.282775	0.366947	0.122622	0.379286	-0.159388	0.303031	0.0838287	0.3071	0.0595347	0.148559	0.119964	0.340046	0.0841578	0.0327077	-0.0533148	0.0516805	-0.0585882	-0.145305	-0.0819082	0.368133	-0.0132422	0.220118	0.362233	-0.00455387	-0.0807132	0.101565	0.378621	0.365159	0.185225	0.0290634	0.314706	0.328424	-0.147418	0.301744	0.0423253	0.405966	0.0111241	-0.279042	0.100605	-0.166383	-0.0743144	0.010164	0.0490892	0.138752	0.207646	0.27696	0.380376	0.00395981	0.379928	0.263074	-0.185883	0.353236	0.302188	0.217678	0.123028	0.288676	0.082117	0.339809	0.349431	0.101564	0.217633	0.358465	0.310126	0.095181	0.105433	0.391721	0.329064	-0.234933	0.338797	-0.0167254	0.378805	0.319963	0.124735	0.159156	0.374022	0.286205	0.360752	0.372794	0.226144	0.392768	0.166535	0.107215	0.16179	0.289174	0.379382	0.262489	0.254809	0.106286	0.293129	-0.213597	0.0647579	0.179522	0.0381596	0.324388	-0.24024	0.342751	0.376522	-0.152459	-0.287864	0.144338	0.386217	0.30601	-0.0351045	0.0243168	0.232971	0.277556	0.0442769	0.0730583	0.0682916	-0.0155279	0.130441	0.0756447	0.309675	0.385363	0.173723	0.360485	0.224726	0.212501	0.163932	-0.0286744	0.369086	-0.257307	0.3615	0.285477	-0.265105	0.381559	0.187289	0.0803994	0.388606	0.393694	0.31536	0.00346596	0.377475	0.202168	0.159366	-0.233285	0.379195	0.306849	0.242515	0.308234	0.117379	0.250738	0.337484	0.387842	0.328935	0.201576	0.364063	0.284793	0.252316	-0.130481	-0.126237	-0.218295	0.0775065	0.0315832	0.204514	0.100092	0.039149	0.198115	0.0400616	-0.00876	0.0839249	0.12053	0.0946137	0.105106	-0.0821277	-0.192586	-0.145129	0.0257714	0.0564471	0.190413	-0.121902	-0.065407	-0.0561012	-0.183173	-0.113452	-0.00866294	0.0982094	0.1352	0.00205586	-0.00634649	0.107169	-0.0330574	0.0751701	0.0203395	-0.0153052	0.0681453	0.133758	-0.0629853	-0.11958	-0.176228	-0.0269446	-0.060917	-0.123113
cg18135555	-0.0714087	-0.0427214	-0.00312704	-0.0204765	-0.0371631	0.0275061	0.0753846	0.0411783	0.026308	-0.0112409	-0.0167067	0.00946118	0.0457594	0.0240555	-0.0443989	-0.0435084	0.0730486	0.0241948	0.066521	-0.0388603	0.0125192	0.0611039	-0.00218516	0.0291794	-0.010676	-0.0132152	0.055462	0.057751	-0.0343159	-0.0223207	0.0177345	0.00136045	0.0736213	-0.0388919	0.0323701	0.018907	-0.0175602	0.0497644	0.0651979	0.0296208	0.0238848	0.00469551	-0.0236731	-0.0813893	-0.0473715	-0.00534616	0.00954195	0.0194523	0.000101093	0.020345	0.0254226	-0.0258185	0.0311383	-0.0285341	-0.0710625	0.0272574	0.0410254	-0.0267343	-0.0138515	-0.0782448	-0.0580783	-0.0631192	-0.0906312	-0.07184	-0.151173	-0.113477	-0.0646716	-0.0579225	-0.138363	-0.278968	-0.292004	0.016935	-0.0860558	-0.0737708	-0.111031	-0.0174429	-0.224232	-0.269304	-0.0466859	-0.0250631	-0.0633479	-0.028241	0.00496381	0.000299713	-0.0145535	0.00391821	-0.00471505	-0.00465142	-0.0101137	0.0945097	0.168228	0.0602934	0.0747462	0.16976	0.199163	0.0940213	0.22218	0.0535993	0.0980389	0.155232	0.0516711	0.0264824	0.0192729	0.0337787	0.0594987	0.0388655	0.0524292	0.0539992	0.185474	0.0624615	0.093466	-0.0139752	0.0449273	-0.0583442	0.0362473	0.0463151	0.0589693	-0.0628108	0.0502004	0.0438779	0.0451723	0.0462563	0.0608843	0.0638958	0.0791043	-0.0428686	0.217888	0.0215102	0.0412391	0.0450004	0.0412034	0.0317911	0.0534805	0.0461391	-0.0496748	0.0275098	0.0391015	0.0505207	-0.129875	0.0854466	0.0385042	0.0248625	0.0209246	0.130128	0.0585219	0.0638775	0.0472732	0.00334866	0.068025	0.0275822	0.156049	0.0594513	0.0371993	0.213519	0.056359	0.0314948	0.0484144	0.0208184	0.0469515	0.202251	0.193992	0.152576	0.166487	0.165895	0.192103	0.034607	0.0527828	0.0570481	0.0355564	0.0407234	0.0368787	0.0577677	0.029776	0.0530187	0.0420516	0.0646514	-0.0254304	0.0421937	0.0424617	-0.0704767	0.0393794	0.0691758	0.0596876	0.204111	0.052066	0.0469902	0.0576526	0.04489	-0.0271996	0.0634515	0.0571491	0.0465506	0.0507743	0.0566452	0.148577	0.068795	-0.0699562	0.0368276	0.03094	0.148177	0.0620471	0.0365258	0.0636271	0.0626506	0.0479416	0.0103129	0.0450019	0.0396683	0.0428035	0.0342672	0.0195706	0.176413	0.0521824	0.103202	-0.00650714	0.0359406	0.0666105	0.0370938	0.0593268	0.173955	-0.0314063	0.0553546	0.0562577	0.0587129	0.153843	0.0677252	0.0039929	0.0513145	0.0417988	-0.0454713	0.0673438	0.105617	0.0120298	0.0134232	0.0807953	-0.0231434	0.0522258	0.0494601	0.0549564	0.0581159	-0.017491	0.0661828	-0.0569669	0.0585775	0.0162275	0.0811586	0.0439203	0.107459	0.0425866	0.0423476	0.0842633	0.0225752	0.149621	0.0835027	0.0412263	0.0622416	0.0548803	0.0454579	0.113459	0.2357	0.0336191	0.235977	0.219839	0.226911	0.143651	0.131084	0.0163188	0.0420757	0.0234063	0.220489	0.0361605	0.0389138	0.0518757	0.0494075	0.029879	0.0560269	0.156176	0.0959553	0.0541185	0.0966591	0.0382841	0.0567433	0.0814041	0.0181557	-0.0767363	0.0773586	-0.0271007	0.0634427	0.0540704	0.0556229	0.0325134	0.215237	0.111514	0.0416486	0.0639986	0.0287792	0.0691343	0.122284	0.0924201	0.0356115	0.0529191	0.185876	0.0674933	0.259612	0.0321435	0.0800132	0.0748618	0.0605684	0.0741714	0.0794428	0.171501	0.0722891	0.073058	0.0700105	0.0555646	0.256741	0.08724	0.04243	-0.00565681	0.0444757	0.0719993	-0.0327474	-0.04857	0.071085	0.0681037	0.060416	0.0821307	-0.0376579	0.0406956	0.191904	0.0641151	0.0431163	0.0712783	0.0719736	-0.053432	0.106721	0.0454119	0.182994	0.0631016	0.193476	-0.0706699	0.248639	0.022577	0.060939	0.0543773	0.186937	0.0717855	0.0508052	0.0783679	0.0361721	-0.0394977	0.0336496	0.164707	0.208591	0.184743	0.0309772	0.0909239	0.0581291	0.187961	0.186606	0.192355	-0.0322287	-0.0439871	0.130034	0.0414114	0.0205584	0.199911	0.0620783	-0.0351168	0.0571323	0.224606	0.171799	0.0489438	0.235419	0.0471439	0.217631	0.035728	0.199904	0.0529527	0.0417065	0.0417369	0.0499248	0.0968304	0.0873318	0.0301096	0.236981	0.030511	0.235602	0.0286546	0.0460535	0.0668232	0.0458196	0.0106391	0.111022	0.203471	0.0353342	0.139508	0.045074	0.0375693	0.0617272	-0.00283592	0.0775901	0.0344699	0.0554005	0.0223655	0.0870223	0.0548527	0.00399883	0.0530706	0.0508247	0.0607634	0.0134762	0.0573619	0.0771616	-0.00483277	0.155715	0.115589	0.021571	0.2037	0.0505424	0.171108	0.0508324	0.188775	0.0619649	0.0593373	0.0402862	0.0746786	-0.0199136	0.191358	0.0302526	0.0190056	0.0569129	-0.0817522	0.183672	0.0354929	0.00565032	0.0140654	0.0177491	0.0658804	-0.0471395	0.0271306	0.0400806	0.101152	0.0550698	0.0581975	0.0215965	0.195899	0.0599212	-0.0456703	-0.0556943	0.0217799	0.0175267	0.199548	0.0441663	0.047158	0.0907354	0.0525428	0.0664559	0.0249795	0.04497	0.0564506	0.0561339	0.197487	0.0463034	0.0553484	0.0385301	-0.0430593	0.0207474	-0.0485842	0.0447067	0.06397	0.184632	0.264745	0.245095	0.188067	-0.0228315	0.0301974	0.225756	0.0497162	0.171984	0.15832	0.172935	0.174848	0.0476288	0.160064	0.162187	0.0638257	0.14184	0.0451366	0.0373004	0.0541893	0.209997	0.0738284	0.0550566	0.0488493	0.0563854	0.168806	0.029096	0.0363355	0.0719135	0.0549616	0.0334368	0.0250252	0.0366909	0.0589524	0.0398907	0.0394347	0.0638505	-0.0682987	0.0317774	0.16045	0.0545853	-0.0149861	0.0135105	0.054317	0.0447743	0.05178	0.0721922	-0.00174839	0.0451774	-0.0306757	0.051767	0.130614	0.0437635	0.0580147	0.0578076	-0.000197718	0.0503888	-0.0259546	0.044696	0.0508336	0.0275155	0.0365599	0.0670625	0.0430195	0.0648339	0.0295904	0.0532794	0.0453221	0.0636242	0.120848	-0.0595424	0.112827	-0.024268	-0.017076	0.165577	0.00411389	0.0629945	0.0628155	0.0481792	0.0488525	0.0422299	0.045761	-0.0263392	0.0334962	0.052156	-0.0286857	0.05649	0.163858	0.0641063	-0.00216661	0.20836	-0.0618171	0.0374789	0.0610825	0.0528736	0.0597943	0.0872151	0.0412562	0.051843	0.0520272	0.0784498	0.0578934	0.0481783	0.0407939	0.0304934	0.0567055	0.0542808	0.0116992	0.0364598	0.0985787	0.0871944	0.187685	0.199267	0.12264	0.0379064	0.146596	0.0216904	0.14559	0.188173	0.0480002	0.0496071	0.0339837	-0.046322	0.170019	0.044938	0.0416769	-0.0275019	0.0540974	0.221589	0.0832865	0.192137	0.0142156	0.199209	-0.00251641	0.0294161	0.0542593	0.0483595	0.0941479	0.0347592	0.191898	0.0611125	0.0433469	0.0625512	0.00287934	0.0476908	0.0541406	0.081201	0.0511616	0.0440456	0.0253216	-0.0354054	0.0918018	0.159825	0.112932	0.0416331	0.128531	0.144716	-0.0440954	0.163126	-0.0692201	0.126987	0.148542	-0.0629176	0.129131	0.0829872	-0.0596054	0.0517037	-0.0817428	-0.0295256	0.0795076	0.127408	0.0256148	0.0301995	-0.0438828	0.0532347	-0.0317256	0.0785992	-0.0539355	-0.0586169	0.0348174	0.0477229	0.121249	-0.0562845	0.0406434	0.0385377	-0.0574173	0.0726885	-0.0773919	0.183165	0.0447204	-0.0517996	0.0210682	0.0484183	0.059629	0.14911	0.217754	0.0662412	0.154556	0.0433724	0.153978	0.0445004	0.0528881	0.0253193	-0.0215804	0.0497798	-0.0389579	0.0556058	0.0808941	0.119863	0.149937	-0.033938	0.0417922	0.0335178	-0.0637933	-0.0317808	0.045002	0.0832236	0.0502228	0.020134	0.0584718	-0.0573619	0.0159391	0.164043	0.0269398	0.196117	0.18825	0.0780117	0.0367645	0.0865065	0.219049	-0.0795253	0.16474	-0.028644	-0.0210528	-0.0745888	0.0452561	0.0882405	0.111692	0.0394158	0.0402109	-0.0430815	0.100556	0.0454901	0.0474206	0.192738	0.114529	0.0462653	0.0212375	-0.0365841	0.031782	0.0281801	0.0707777	-0.0404588	0.00696064	0.0292352	-0.0452154	-0.00378778	0.0254949	0.0344407	0.0798747	0.0706949	0.0774536	0.0472544	0.0637665	0.0628249	0.0386938	-0.0449044	0.0377562	0.0311368	0.0157794	0.0613829	0.0296403	0.240493	0.0940789	0.0810021	0.0265752	0.116019	0.0795799	0.0589673	0.200729	0.0567066	0.0673448	0.0594241	-0.105194	0.114088	-0.0516208	0.0579147	0.0388056	0.161031	0.0447137	0.0717567	0.0623178	0.0401621	0.0460751	0.161727	0.0544948	0.140679	0.0434793	0.124611	0.00411649	0.0484455	0.0564092	0.0944526	0.0223536	0.0480068	0.0110121	0.022497	0.126569	0.231175	0.0367512	-0.0429661	0.0570016	0.0541782	0.0483554	-0.0529403	0.0357135	0.0609659	0.0302027	-0.121062	-0.114574	0.0849509	0.0718712	0.112404	0.0362387	0.0486766	-0.0162011	0.0698513	0.170334	0.0986824	0.0691329	0.104901	0.0651692	0.174619	0.219554	0.0738921	-0.049566	0.0550402	-0.0481043	0.0412588	0.118737	-0.0546758	0.0575224	0.0643767	0.200144	0.0630635	0.0628704	0.0774536	0.180926	0.0665006	0.108401	0.208786	0.0173949	0.0399204	0.025226	0.0979817	0.0341726	0.0369241	0.0772327	0.081522	0.055801	0.0357114	0.0790868	0.0419469	0.044919	0.0400836	-0.0354218	-0.0561049	-0.0137017	0.0146382	0.0306941	0.0039116	0.0648447	0.0133056	0.020398	0.0116455	-0.0100883	0.09115	0.0444899	0.0678058	-0.0103275	0.00275	-0.0766069	0.284327	0.0234433	0.0710671	0.0324067	-0.0700054	0.0712076	0.0130087	-0.0884769	0.14711	0.0124778	0.0159777	-0.0363589	0.0367309	0.0279802	0.0195996	-0.0294201	0.0451065	-0.0503757	-0.0144024	0.0522547	0.0128021	-0.00538941	-0.0418162	0.0442122	-0.0115227	-0.0298334	-0.0138294
cg21868366	0.356781	0.361052	0.115688	-0.0917989	-0.160569	0.149554	0.0153075	0.47784	0.0682653	0.408594	0.144975	0.413769	-0.131573	0.133729	0.247713	0.219609	0.530002	-0.18422	-0.220198	0.0664031	-0.0464753	0.0986649	0.295564	-0.0758259	0.0323358	0.110357	0.05871	-0.1303	0.0587907	0.273653	0.159199	0.238083	-0.0322595	0.298115	-0.15749	0.172173	0.182595	0.115593	-0.187418	0.113764	0.0535452	0.274501	0.342208	0.465544	0.436297	0.19248	0.0593133	0.288481	0.118544	0.287684	-0.0178723	0.498646	0.0457204	0.426592	0.458123	-0.358109	0.0914775	-0.0695459	-0.0894605	0.489947	-0.235639	0.0279935	-0.555643	-0.261353	-0.412399	-0.498375	-0.441774	-0.566003	-0.329975	-0.225968	-0.312803	-0.214077	-0.389158	-0.306972	-0.506885	0.0443877	-0.174894	-0.336586	0.116074	-0.386426	0.0823368	0.0968756	-0.084493	-0.0909855	0.16807	-0.0682771	-0.00230608	-0.0157056	-0.051804	-0.25166	-0.118937	0.789189	0.342694	0.317478	0.234348	0.448815	0.335638	0.633383	0.598793	0.0799278	0.660521	-0.0292112	0.689855	0.575686	0.771754	0.620638	0.811257	0.810773	0.318751	0.596423	0.609136	-0.145895	0.674042	-0.57263	0.487672	0.732587	0.749036	-0.463032	-0.0182864	0.740035	0.666139	0.767516	0.745251	0.421747	0.507371	0.00955172	0.251496	0.542376	0.285836	0.737143	0.691057	0.702119	0.780508	0.720714	-0.44897	0.739741	0.720242	0.762318	0.507745	0.65024	0.13182	0.499819	0.581181	0.517952	0.157064	0.726345	0.713981	0.710987	0.844583	0.634106	0.1224	0.836584	0.779994	0.128652	0.691209	0.55971	0.730885	0.652454	0.768141	0.104094	-0.023358	0.395816	0.248374	0.0420451	0.388595	0.749759	0.747518	0.817814	0.700214	-0.429626	0.59354	0.769919	0.567927	0.139848	0.760343	0.634788	-0.386074	0.623039	0.57453	-0.3342	0.739947	0.586399	0.811866	0.0194087	0.778454	0.704389	0.780875	0.718397	-0.352363	0.748288	0.489897	0.213754	0.743974	0.822664	0.041587	0.337417	-0.33778	0.680135	0.661497	0.0258076	0.787901	0.751278	0.754194	0.64805	0.705358	0.592157	0.682741	0.121689	0.749334	0.757215	0.550881	0.485887	0.833046	0.483246	-0.299562	0.797318	0.770786	0.485212	0.77276	0.0154838	-0.372691	0.576138	0.326601	0.251192	-0.00749053	0.451674	0.722776	0.74565	0.0205271	0.0232228	0.824514	0.510206	0.554591	0.665008	0.447964	-0.195437	0.806134	0.755857	0.776792	0.524246	0.481159	0.822726	-0.343666	0.786566	0.437401	0.241765	0.71439	0.114855	0.749414	0.773981	0.462182	0.629446	0.186217	0.300414	0.775403	-0.389463	0.687924	0.716781	-0.211545	0.0202463	0.656538	0.0457934	0.0857334	0.135113	0.00516187	0.214899	0.514311	0.783934	0.767413	0.0822416	0.787746	0.777161	0.798005	0.617071	0.638076	0.777464	-0.0583975	0.66623	0.827363	-0.0268924	0.758184	0.78216	0.714457	0.0401332	-0.278956	-0.391697	-0.057917	0.315901	0.787598	0.693913	0.630699	0.0488777	0.0239468	0.723733	0.782296	0.66661	0.815435	0.472615	0.321132	0.615137	0.781381	-0.0371989	-0.122718	0.0924176	0.461442	0.353828	0.368289	-0.0847391	0.227415	0.214179	0.0501605	-0.139493	-0.154198	-0.142547	0.0953162	0.152918	0.172828	0.75152	0.281381	0.799963	0.695665	-0.0683192	-0.1557	-0.104737	-0.0785106	0.617246	0.543374	-0.706305	0.724541	0.0616094	-0.0725469	0.783644	-0.165112	-0.0686996	-0.51063	0.18416	0.812742	-0.0244202	-0.0827206	0.0339262	-0.313616	0.0634114	0.756475	0.753008	0.791518	-0.00672426	-0.118182	0.803351	-0.0530625	0.753449	-0.365922	0.689179	0.0365698	0.145009	0.0241746	0.608048	0.177443	-0.0685794	0.109638	0.0350481	0.0114742	-0.409887	-0.273179	0.168739	0.783271	0.722945	0.0959548	0.606681	-0.250835	0.809028	0.0321527	-0.0217966	0.409944	0.0439775	0.55009	-0.024285	0.688088	-0.00713046	0.805818	0.807595	0.772628	0.720034	0.499079	0.398475	0.783917	0.0558489	0.637521	0.0758955	0.712703	0.79815	0.394619	0.782667	0.0236647	-0.119715	-0.0389066	0.79489	0.0507255	0.781929	0.594669	0.773663	-0.0517395	0.717795	0.738684	0.825871	0.665494	0.33448	0.805553	-0.0258612	0.797538	0.240822	0.768329	-0.00536814	0.798629	0.537296	0.122047	-0.284064	0.247562	0.515355	0.154765	0.784185	0.156201	0.788559	0.285752	0.792307	0.834926	0.670385	0.4447	-0.370868	-0.0244435	0.646229	0.68501	0.794433	-0.592989	0.155476	0.659831	0.592064	-0.45344	0.409033	0.738068	-0.238342	0.535847	0.609526	0.593556	0.637135	0.814132	0.622553	0.299051	0.70947	-0.111663	-0.392783	0.673655	0.554354	0.0131657	0.615612	0.791593	0.749663	0.788233	0.146099	0.697415	0.715862	0.743166	0.786288	0.326038	0.746218	0.705601	0.752469	-0.171755	0.454251	-0.458223	0.795464	0.465236	-0.0854334	0.0344977	0.164751	0.122531	-0.0573753	0.762615	0.256701	0.657632	0.138405	0.0933423	0.202243	-0.112883	0.0622561	0.0537826	0.117728	0.393697	0.0451366	0.818597	0.778512	0.547138	0.379951	0.735374	0.784265	0.705181	0.744698	0.107598	0.448127	0.70561	0.674523	0.790011	0.663421	0.541525	0.758447	0.768126	0.762264	0.780462	0.777115	-0.469125	0.679327	0.188989	0.80378	-0.323496	0.713548	0.693104	-0.0209368	0.782355	0.747169	0.279737	0.77885	-0.0614566	0.794555	0.292102	0.738313	0.307581	0.735987	0.710591	0.781595	-0.0588426	0.694504	0.375883	0.614644	0.736529	0.726597	0.737677	0.800497	0.539949	0.727627	0.726766	0.792306	0.256641	-0.0345274	0.157837	-0.210881	-0.664878	-0.0377295	-0.0109378	0.697809	0.267549	0.801543	0.726721	0.285493	0.737854	-0.0125367	0.740243	0.819459	-0.260997	0.426454	0.586733	0.32113	0.684237	0.130141	-0.351627	0.413864	0.782007	0.713724	0.811309	0.774904	0.810985	0.788086	0.780254	0.29371	0.826538	0.594401	0.695778	0.744618	0.675048	0.646034	0.619775	0.491437	0.278054	0.587635	0.230676	0.1034	0.376847	0.746663	0.00834802	0.0874526	-0.0285369	0.287528	0.56955	0.751419	0.725737	-0.284826	0.0720756	0.774119	0.724329	-0.271974	0.788144	0.136964	0.275537	0.0105245	0.739455	0.0468746	0.1856	0.630797	0.786726	0.813097	0.618175	0.0897512	0.361562	0.798611	0.773919	0.762437	0.581292	0.684824	0.602776	0.728476	0.767132	0.764142	0.613944	-0.616416	0.0552031	0.0429235	0.461912	0.730624	0.272494	0.194026	-0.031428	0.270708	-0.242552	0.5464	0.280664	-0.152349	0.394052	0.230995	-0.329256	0.758007	-0.317045	-0.156443	0.551888	0.387537	0.597361	0.73181	-0.199456	0.677633	-0.0627391	0.560375	-0.281978	-0.248692	0.714559	0.662291	0.426299	-0.189856	0.695849	0.785346	-0.1202	0.000421087	-0.29622	-0.0138298	0.713725	-0.0006659	0.635217	0.808956	0.310036	0.193998	0.0814838	0.677486	0.494969	0.758933	0.219256	0.408385	0.816879	0.73361	0.0504759	0.808813	-0.0314424	0.239351	0.626336	0.443587	0.379172	0.00829619	0.731956	0.675241	-0.466689	-0.628534	0.478649	0.536453	0.764543	0.254824	0.780659	-0.33288	0.624514	0.0621183	0.636743	-0.00969394	0.204498	0.175041	0.685856	0.105529	-0.0536868	-0.0624698	0.0143643	-0.14165	-0.304108	-0.0805601	0.769453	-0.0962883	0.400177	0.749397	-0.0514037	-0.184373	0.143143	0.790813	0.747037	0.266452	-0.0126063	0.625127	0.681726	-0.312276	0.617594	0.100323	0.832177	0.0364661	-0.595249	0.223662	-0.372933	-0.193615	0.0396495	0.106204	0.247411	0.408229	0.555975	0.794089	-0.0478693	0.777266	0.520045	-0.384019	0.743322	0.631878	0.450662	0.215604	0.624933	0.0526973	0.676025	0.691697	0.242663	0.393502	0.721194	0.621861	0.0715304	0.163192	0.792432	0.670535	-0.480809	0.6528	-0.0285769	0.779604	0.636905	0.161203	0.340969	0.75855	0.568056	0.76373	0.754708	0.384287	0.813375	0.260562	0.235014	0.249727	0.625794	0.782393	0.546044	0.49411	0.19619	0.586116	-0.464739	0.0991793	0.32582	-0.0788339	0.668588	-0.512644	0.696944	0.774444	-0.390639	-0.622598	0.287701	0.80237	0.638236	0.0134299	0.12523	0.454227	0.563524	0.0489558	0.101959	0.104169	-0.0260161	0.236224	0.0368521	0.594527	0.795858	0.285483	0.729808	0.346242	0.348949	0.311261	-0.0265471	0.764519	-0.533951	0.75188	0.526838	-0.548293	0.788546	0.363883	0.0435864	0.795274	0.81136	0.627357	-0.09824	0.77011	0.365437	0.199028	-0.524191	0.796899	0.671906	0.485603	0.661121	0.222518	0.508203	0.661665	0.791577	0.677667	0.381998	0.752425	0.577608	0.513078	-0.310069	-0.200739	-0.371631	0.144689	0.0567937	0.377772	0.159131	0.109925	0.396974	0.0407916	-0.00476169	0.0558616	0.291521	0.119556	0.208489	-0.271769	-0.360425	-0.430145	0.124015	0.0684458	0.384688	-0.238675	-0.132865	-0.16208	-0.360768	-0.308487	0.0113656	0.179147	0.278092	-0.0170786	-0.0060384	0.141836	0.0573325	0.126693	0.016279	0.028197	0.0831626	0.197687	-0.205897	-0.215297	-0.350993	-0.0833268	-0.110693	-0.20274
cg15504516	0.345594	0.358399	0.100083	-0.0847405	-0.157485	0.122101	-0.0108711	0.42436	0.0715237	0.392949	0.141612	0.39921	-0.142041	0.133979	0.243306	0.218965	0.427013	-0.209135	-0.213904	0.0741743	-0.0636647	0.124008	0.276225	-0.0806489	0.0495615	0.106944	0.0556638	-0.14571	0.0722457	0.267548	0.150147	0.227526	-0.0618883	0.282321	-0.161045	0.158685	0.177939	0.103982	-0.193878	0.103833	0.0394545	0.271123	0.331344	0.46076	0.414993	0.178915	0.0588518	0.257998	0.0975888	0.274911	-0.0221779	0.47978	0.0510581	0.417673	0.444039	-0.345647	0.0789193	-0.0538959	-0.0842381	0.481749	-0.225105	0.023621	-0.557388	-0.25725	-0.424408	-0.506172	-0.430404	-0.569532	-0.345304	-0.24164	-0.332943	-0.207403	-0.400937	-0.314864	-0.509863	0.0603972	-0.186205	-0.358159	0.11047	-0.397915	0.0888961	0.111412	-0.0729976	-0.0811579	0.159658	-0.0669827	-0.017918	-0.0161356	-0.0491432	-0.261016	-0.113676	0.75468	0.325496	0.305357	0.226143	0.423293	0.314823	0.596941	0.573907	0.0748412	0.635024	-0.0291117	0.661101	0.551758	0.73265	0.595636	0.778876	0.771067	0.305528	0.564608	0.584985	-0.149243	0.636441	-0.563355	0.468478	0.696197	0.71509	-0.446546	-0.0136866	0.708996	0.633978	0.728812	0.714839	0.393484	0.483203	0.0158025	0.229517	0.522266	0.266971	0.709139	0.664069	0.669932	0.744348	0.689946	-0.446483	0.707343	0.690569	0.732291	0.478916	0.611019	0.130598	0.472389	0.560627	0.485821	0.14909	0.692574	0.68496	0.678502	0.810538	0.607096	0.129561	0.805542	0.74822	0.106142	0.660185	0.540393	0.704893	0.629491	0.729421	0.094457	-0.0199337	0.376367	0.237614	0.0373603	0.363072	0.721098	0.713653	0.782914	0.662628	-0.425288	0.562935	0.731441	0.540442	0.126434	0.731084	0.609338	-0.380294	0.596282	0.547784	-0.329312	0.707723	0.549002	0.77315	0.0196337	0.748832	0.676018	0.747514	0.687441	-0.350396	0.717709	0.465932	0.199881	0.713247	0.783618	0.0291138	0.319844	-0.336624	0.64694	0.633717	0.0165301	0.75275	0.726038	0.715079	0.609957	0.676377	0.571306	0.655934	0.120638	0.711197	0.726946	0.524418	0.462687	0.795898	0.451279	-0.297962	0.760782	0.731294	0.466879	0.733614	0.00344194	-0.355171	0.545965	0.305259	0.24185	0.00396045	0.427899	0.692999	0.721542	0.0204185	0.0266339	0.789121	0.484826	0.523134	0.640287	0.41968	-0.19727	0.771043	0.724472	0.745132	0.498074	0.454608	0.789224	-0.345498	0.755475	0.426267	0.226313	0.687361	0.0965376	0.71359	0.738751	0.432984	0.608929	0.180067	0.276813	0.740944	-0.384883	0.648017	0.687438	-0.192162	0.0241361	0.627862	0.0396197	0.0844864	0.129644	0.00949751	0.199458	0.48867	0.749881	0.740676	0.0757748	0.753594	0.744487	0.765697	0.599696	0.610424	0.743037	-0.0722517	0.634491	0.797525	-0.0277745	0.72361	0.750386	0.678126	0.0390626	-0.253109	-0.384182	-0.0548657	0.299346	0.757579	0.659296	0.609909	0.048552	0.0163938	0.695834	0.74849	0.642909	0.781683	0.446586	0.305499	0.583038	0.750465	-0.0492597	-0.130662	0.0900582	0.425658	0.339375	0.352969	-0.0926196	0.220419	0.211415	0.0524609	-0.146427	-0.160054	-0.148737	0.0943701	0.148445	0.168656	0.724936	0.270441	0.765427	0.658769	-0.0650155	-0.16327	-0.116047	-0.0902295	0.586853	0.521721	-0.682911	0.6946	0.0560767	-0.0885252	0.750323	-0.174657	-0.0818756	-0.49365	0.172554	0.775217	-0.0263427	-0.0950411	0.0290773	-0.302999	0.0580273	0.727809	0.713351	0.752954	-0.0123209	-0.129671	0.770924	-0.0700875	0.719753	-0.354138	0.661896	0.0364509	0.133169	0.0192482	0.576498	0.177343	-0.0796215	0.0975763	0.0277797	0.00366557	-0.409508	-0.258094	0.156404	0.748387	0.691015	0.0872902	0.574742	-0.245761	0.77391	0.0267399	-0.00985782	0.391227	0.037846	0.538754	-0.0224506	0.66652	0.00382856	0.773081	0.772504	0.743135	0.687154	0.472324	0.383674	0.753197	0.0571516	0.612084	0.0672017	0.681132	0.765014	0.377364	0.752191	0.0223002	-0.126615	-0.0267521	0.76419	0.0415605	0.747715	0.567016	0.743322	-0.0350186	0.686503	0.711976	0.792875	0.634967	0.314357	0.774238	-0.0207846	0.763261	0.221313	0.739068	-0.0136009	0.75846	0.513391	0.103976	-0.280008	0.234258	0.501137	0.146556	0.753263	0.139956	0.757334	0.269745	0.758662	0.799091	0.638187	0.421192	-0.375545	-0.014345	0.614912	0.652286	0.761301	-0.569795	0.147982	0.635584	0.564676	-0.442612	0.394438	0.695865	-0.236645	0.50668	0.5724	0.558827	0.611694	0.776758	0.602205	0.286713	0.667887	-0.118279	-0.385222	0.643539	0.532105	0.00809227	0.584769	0.762008	0.710959	0.757901	0.137629	0.668234	0.690155	0.711578	0.756485	0.301001	0.714943	0.679251	0.726535	-0.176916	0.436621	-0.44333	0.766732	0.444524	-0.0838107	0.0230415	0.16201	0.110555	-0.0555323	0.737758	0.253478	0.633182	0.125389	0.0833722	0.190591	-0.108167	0.0643302	0.0528008	0.10862	0.36753	0.0373004	0.778512	0.749586	0.515386	0.359883	0.704717	0.750673	0.674056	0.7074	0.0944092	0.394294	0.664718	0.641974	0.756726	0.637773	0.516814	0.731983	0.737473	0.727496	0.746181	0.748516	-0.462201	0.653495	0.176376	0.769288	-0.310365	0.675452	0.666652	-0.0260842	0.743031	0.711196	0.270319	0.744812	-0.0610338	0.759005	0.27708	0.702211	0.286081	0.69782	0.675814	0.748208	-0.0507794	0.665057	0.355955	0.588458	0.706832	0.685717	0.699957	0.768726	0.517131	0.692313	0.68525	0.754846	0.238008	-0.0283327	0.151871	-0.206883	-0.640791	-0.0356945	-0.0138534	0.665711	0.186979	0.764938	0.694585	0.263554	0.708248	-0.0093648	0.709382	0.780848	-0.262366	0.338191	0.551253	0.300483	0.653907	0.121675	-0.336725	0.393453	0.747171	0.671319	0.778607	0.741719	0.777043	0.755354	0.745451	0.271658	0.789943	0.57418	0.658076	0.714004	0.643697	0.61476	0.598458	0.467176	0.267313	0.561014	0.217137	0.104572	0.36517	0.715306	0.0093967	0.0812144	-0.0368396	0.272473	0.545236	0.71861	0.696794	-0.286904	0.06098	0.740969	0.690573	-0.272594	0.753165	0.122213	0.261508	0.00179533	0.708959	0.0383221	0.175281	0.598325	0.750154	0.77631	0.586652	0.0858702	0.334393	0.765506	0.740888	0.726846	0.555298	0.653873	0.572456	0.692986	0.734296	0.730388	0.588956	-0.588841	0.035361	0.0355607	0.432537	0.699576	0.260783	0.179238	-0.0414867	0.264142	-0.225961	0.520495	0.2699	-0.148634	0.371441	0.225285	-0.323928	0.729509	-0.310033	-0.161686	0.53031	0.359336	0.562145	0.703819	-0.202828	0.647086	-0.0686826	0.539958	-0.272548	-0.248945	0.688175	0.631744	0.398468	-0.190546	0.6647	0.750094	-0.118836	-0.00258295	-0.28095	-0.0320618	0.682719	-0.00922379	0.60392	0.781829	0.291161	0.187367	0.0822129	0.640053	0.462813	0.72559	0.2087	0.387723	0.785363	0.708083	0.049353	0.768993	-0.0188822	0.230635	0.589614	0.415539	0.358002	0.00969219	0.711183	0.648518	-0.451476	-0.595762	0.457817	0.50522	0.733467	0.240967	0.744141	-0.323748	0.59884	0.0496217	0.604682	-0.019065	0.187421	0.146508	0.651039	0.0867866	-0.0483869	-0.0618103	0.0183525	-0.141497	-0.292935	-0.0621611	0.740241	-0.101137	0.376526	0.715868	-0.0510309	-0.189677	0.130027	0.762309	0.71182	0.235942	-0.0147299	0.594041	0.64908	-0.302537	0.585978	0.0990311	0.792907	0.038204	-0.574042	0.215576	-0.372672	-0.19028	0.0351399	0.101987	0.226006	0.385288	0.529008	0.760707	-0.0553052	0.744036	0.490484	-0.37265	0.713462	0.608816	0.43371	0.20227	0.607211	0.059821	0.642259	0.656091	0.241128	0.37403	0.68536	0.587422	0.0587289	0.14791	0.753056	0.639485	-0.474541	0.622912	-0.0307329	0.745661	0.600549	0.145363	0.329958	0.725154	0.535093	0.733173	0.712841	0.352127	0.776353	0.248218	0.229186	0.222982	0.601211	0.750885	0.519003	0.46779	0.185959	0.560033	-0.452816	0.086939	0.314124	-0.0831131	0.639324	-0.492769	0.668513	0.743909	-0.39188	-0.605143	0.2794	0.773275	0.612905	0.0198891	0.118572	0.435115	0.547001	0.0553894	0.0664171	0.0984287	-0.0220356	0.221403	0.0206403	0.565034	0.763331	0.267995	0.691855	0.312027	0.340351	0.295489	-0.0169936	0.734533	-0.512769	0.716776	0.496773	-0.527879	0.755664	0.34196	0.0345121	0.759352	0.775525	0.597469	-0.0919476	0.738032	0.349697	0.186288	-0.510545	0.766292	0.651881	0.467664	0.642689	0.208772	0.490918	0.623103	0.757336	0.648321	0.358315	0.717972	0.551265	0.488657	-0.322802	-0.149987	-0.326737	0.136517	0.0420908	0.359938	0.150519	0.133232	0.393749	0.0218825	0.00450523	0.0501293	0.302226	0.0832359	0.181168	-0.279476	-0.3087	-0.403314	0.107595	0.0523056	0.373447	-0.237049	-0.126781	-0.163001	-0.326716	-0.298754	0.00724826	0.161375	0.262053	-0.0412165	-0.00754083	0.125677	0.0850849	0.121268	0.00109334	0.048818	0.0644917	0.177151	-0.194396	-0.191092	-0.305625	-0.079298	-0.110586	-0.186814
cg00395667	0.220035	0.220092	0.0653693	-0.0625101	-0.105718	0.101065	0.0350547	0.332069	0.0431077	0.256446	0.0834664	0.268266	-0.0854044	0.084113	0.14851	0.131773	0.395028	-0.097195	-0.139215	0.0347832	-0.034554	0.0553144	0.192004	-0.0569686	0.00393722	0.0597842	0.0310988	-0.0784358	0.0223709	0.160108	0.101134	0.14223	0.00210357	0.185759	-0.115987	0.103341	0.10576	0.0709196	-0.122257	0.0668968	0.0278024	0.164011	0.210142	0.285748	0.274047	0.116536	0.03292	0.196421	0.0826106	0.188974	-0.00847266	0.317278	0.0282236	0.26648	0.280738	-0.229881	0.0743032	-0.0722025	-0.0757315	0.298998	-0.157532	0.0106694	-0.370314	-0.186444	-0.277004	-0.33099	-0.308919	-0.369872	-0.227238	-0.178406	-0.234016	-0.134431	-0.254572	-0.198911	-0.343919	0.0154706	-0.139199	-0.244913	0.0731167	-0.24414	0.0397308	0.0489192	-0.0616362	-0.0629178	0.110365	-0.0388571	0.00849422	-0.00532208	-0.032018	-0.141116	-0.0530583	0.527657	0.23393	0.231639	0.181608	0.310962	0.255291	0.424869	0.407651	0.0780666	0.439802	-0.0146325	0.456123	0.378997	0.519029	0.410414	0.541216	0.543113	0.237378	0.405525	0.412402	-0.0972342	0.451941	-0.379311	0.325514	0.488291	0.500911	-0.314996	-0.00527163	0.491196	0.443563	0.513183	0.497045	0.29298	0.345638	-0.00130312	0.200783	0.356319	0.1975	0.48794	0.457494	0.465546	0.521133	0.479903	-0.29606	0.489186	0.477363	0.507295	0.315068	0.443454	0.0897146	0.331078	0.381401	0.364433	0.111012	0.486569	0.475356	0.46623	0.564733	0.419796	0.100939	0.557124	0.515809	0.125962	0.461998	0.370803	0.484555	0.427999	0.512724	0.101751	0.014068	0.280915	0.188519	0.0531715	0.285947	0.496102	0.498796	0.545503	0.46497	-0.269656	0.396005	0.514902	0.376969	0.103893	0.503125	0.426861	-0.255269	0.414747	0.383856	-0.227171	0.490778	0.39919	0.543587	0.0436158	0.516371	0.468235	0.520215	0.477445	-0.231893	0.50102	0.330221	0.149536	0.495923	0.549804	0.0534947	0.234218	-0.227463	0.454133	0.437665	0.0419445	0.527029	0.496266	0.506545	0.435933	0.468998	0.387231	0.453187	0.0846217	0.499412	0.500256	0.3643	0.347014	0.555518	0.337169	-0.194288	0.530326	0.517179	0.32104	0.519166	0.0430473	-0.25085	0.386257	0.225491	0.17507	0.0155743	0.310491	0.473612	0.494852	0.0191286	0.00708267	0.552373	0.351096	0.368025	0.43707	0.311017	-0.130287	0.537769	0.504265	0.516439	0.354094	0.314416	0.549887	-0.230532	0.524466	0.28495	0.173167	0.47265	0.0981653	0.498106	0.514968	0.321027	0.41226	0.142696	0.214702	0.514839	-0.24175	0.463511	0.476351	-0.130414	0.0468561	0.435079	0.0672537	0.0876672	0.1226	0.024369	0.164715	0.340273	0.522326	0.504471	0.0875659	0.523402	0.516172	0.531379	0.41011	0.423405	0.518774	-0.00791763	0.45292	0.549534	-0.00150076	0.503931	0.521459	0.483442	0.0303875	-0.201133	-0.244682	-0.0464682	0.21947	0.524149	0.464806	0.416247	0.0638312	0.035141	0.480383	0.522984	0.439735	0.545971	0.331643	0.224386	0.409732	0.521152	0.00987101	-0.0818828	0.101743	0.311745	0.244412	0.252866	-0.0584654	0.158637	0.151502	0.0563333	-0.0923772	-0.101866	-0.0948049	0.0707767	0.140386	0.12661	0.498803	0.18279	0.532379	0.470946	-0.0502611	-0.105028	-0.0679317	-0.0521217	0.416169	0.369472	-0.467281	0.480632	0.0699279	-0.0465511	0.522298	-0.107026	-0.0433351	-0.343772	0.136627	0.542475	0.012248	-0.0547992	0.0525	-0.21834	0.0823194	0.49941	0.506048	0.528189	0.0255578	-0.0763811	0.534864	-0.0297505	0.499632	-0.245649	0.455297	0.0485762	0.129408	0.0458851	0.405504	0.128749	-0.0468879	0.103576	0.0531527	0.039213	-0.267977	-0.188981	0.131051	0.520457	0.477923	0.0941839	0.410259	-0.170223	0.539777	0.0582427	0.00815862	0.279201	0.0676962	0.363631	0.0173727	0.452993	0.0233709	0.535702	0.536888	0.512257	0.480862	0.343448	0.271772	0.517898	0.0713209	0.421782	0.0894079	0.472701	0.530635	0.267851	0.519871	0.0186117	-0.0572142	0.00287619	0.525632	0.0586415	0.520582	0.396406	0.517546	-0.0385029	0.482049	0.486953	0.549541	0.441855	0.2372	0.535659	-0.0136141	0.531623	0.168472	0.511448	-0.000521216	0.535198	0.365312	0.0840108	-0.159615	0.18063	0.337554	0.131658	0.521197	0.13035	0.524665	0.216948	0.529091	0.557447	0.44711	0.304789	-0.238281	0.0115779	0.427489	0.452987	0.52934	-0.404383	0.130626	0.436681	0.388263	-0.295247	0.26791	0.497405	-0.165128	0.35632	0.409026	0.407928	0.426959	0.544789	0.407272	0.22509	0.479121	-0.0793842	-0.263896	0.44561	0.363632	0.0414836	0.412164	0.5248	0.508097	0.524735	0.106778	0.460321	0.473064	0.496878	0.523147	0.24798	0.496385	0.46953	0.497056	-0.117107	0.300595	-0.308851	0.526222	0.314274	-0.0267681	0.0676436	0.143676	0.111971	-0.0434212	0.503227	0.197902	0.436965	0.120573	0.0889352	0.161543	-0.04796	0.0456275	0.0600823	0.104888	0.270553	0.0541893	0.547138	0.515386	0.372424	0.280574	0.4936	0.524053	0.469938	0.500414	0.101261	0.315764	0.471308	0.456076	0.526437	0.43955	0.357828	0.500286	0.511371	0.506705	0.518748	0.517131	-0.316043	0.449437	0.151401	0.535513	-0.213558	0.472405	0.461095	-0.00253254	0.523225	0.50328	0.181332	0.517795	-0.0468289	0.529593	0.215596	0.491129	0.21378	0.494062	0.466932	0.520215	-0.0466153	0.46198	0.255063	0.406743	0.488384	0.489373	0.492981	0.534537	0.360062	0.486009	0.486263	0.530307	0.191195	-0.0345913	0.118989	-0.140528	-0.439042	-0.000646754	-0.00442564	0.469305	0.217826	0.535297	0.484643	0.199581	0.490354	-0.0119878	0.490736	0.547502	-0.171217	0.319597	0.415083	0.226145	0.449403	0.120016	-0.240863	0.280743	0.522837	0.480674	0.541402	0.522775	0.537934	0.525459	0.520586	0.205505	0.552147	0.395731	0.465965	0.4924	0.454139	0.435272	0.405982	0.330816	0.194805	0.400141	0.180885	0.0945798	0.264482	0.494568	0.0282131	0.0434605	0.00605877	0.218855	0.38052	0.500826	0.480227	-0.190555	0.0763941	0.514869	0.482137	-0.180371	0.527441	0.12507	0.192628	0.0378063	0.488178	0.0622362	0.113017	0.419963	0.525359	0.542941	0.422232	0.0671014	0.272255	0.533498	0.513878	0.511835	0.382112	0.458142	0.406445	0.493047	0.511954	0.508169	0.405131	-0.412164	0.05776	0.0548945	0.321851	0.485754	0.198287	0.152346	-0.0269166	0.199741	-0.174285	0.377692	0.203204	-0.111915	0.279973	0.161073	-0.22492	0.503638	-0.220348	-0.104599	0.373741	0.277784	0.396998	0.483204	-0.135595	0.455421	-0.0446826	0.378943	-0.195076	-0.169961	0.473072	0.442118	0.301314	-0.1315	0.4634	0.521848	-0.0873872	0.0129628	-0.209078	0.0271996	0.475706	-0.00302817	0.420949	0.536129	0.216469	0.147525	0.0858275	0.45667	0.352119	0.504938	0.165948	0.275211	0.542734	0.482198	0.0213532	0.540638	-0.0308286	0.163486	0.428869	0.312181	0.270649	-0.00123606	0.482886	0.444669	-0.316237	-0.420654	0.319993	0.366484	0.509065	0.171631	0.523444	-0.228835	0.408885	0.0677867	0.423057	0.0269206	0.167044	0.134595	0.454558	0.0865585	-0.00310736	-0.0508233	0.031335	-0.0963445	-0.202488	-0.0678615	0.510742	-0.0462112	0.282288	0.49786	-0.0286717	-0.125274	0.111877	0.52351	0.498363	0.212314	0.00909721	0.414838	0.449908	-0.211675	0.412096	0.0692855	0.559284	0.0154117	-0.386666	0.150963	-0.247469	-0.128311	0.041154	0.0754387	0.17927	0.281518	0.378852	0.52853	-0.0194957	0.520117	0.349848	-0.258216	0.492597	0.417505	0.296981	0.150867	0.411893	0.0671598	0.460486	0.467947	0.161417	0.275244	0.487447	0.419516	0.0821075	0.116847	0.532287	0.45051	-0.328636	0.445844	-0.0285769	0.52091	0.426813	0.134772	0.23075	0.508978	0.3864	0.507335	0.50472	0.285498	0.54371	0.189976	0.16183	0.190093	0.409524	0.519213	0.369862	0.34214	0.127596	0.390482	-0.300749	0.0692688	0.231635	-0.0147811	0.443195	-0.344436	0.463077	0.514874	-0.243544	-0.416017	0.191155	0.533857	0.42283	-0.0122562	0.06571	0.310743	0.377331	0.0457919	0.0865939	0.0734246	-0.020871	0.168246	0.0564806	0.405983	0.532681	0.20321	0.491651	0.261972	0.261784	0.217797	-0.0289353	0.508741	-0.35816	0.502042	0.36587	-0.367476	0.526426	0.252192	0.0631062	0.532342	0.542906	0.423636	-0.0388584	0.514404	0.254998	0.161768	-0.338898	0.528118	0.441738	0.334098	0.434786	0.153812	0.344336	0.451529	0.526776	0.448199	0.265704	0.500244	0.385492	0.344309	-0.197053	-0.160385	-0.252688	0.0860542	0.0512225	0.242893	0.108041	0.0627632	0.253835	0.0306053	-0.00977118	0.0462569	0.187804	0.103281	0.142672	-0.172466	-0.271285	-0.237671	0.0989094	0.0638597	0.25386	-0.167695	-0.0703434	-0.100988	-0.269867	-0.174878	0.0115884	0.125388	0.175215	0.00600231	0.00545842	0.0924085	0.0249171	0.0895416	0.00579859	0.00673671	0.0714955	0.122332	-0.140088	-0.157089	-0.234812	-0.0571776	-0.0753893	-0.133489
cg25352397	0.0469469	0.100767	0.0847299	-0.064794	-0.123757	0.122188	0.0860075	0.22465	0.0817522	0.17431	0.0581443	0.182651	0.046685	0.0990276	0.051932	0.0368642	0.252886	-0.0806528	0.0285606	-0.0295404	0.0357203	0.163777	0.119234	0.0594632	0.0321405	0.0584507	0.154679	0.0553003	-0.0048228	0.125347	0.111264	0.144179	0.0750645	0.0747473	0.0622393	0.140937	0.0831689	0.162467	0.0651796	0.132901	0.103519	0.162405	0.135125	0.0820979	0.122821	0.101221	0.0563385	0.137608	0.0440783	0.147251	0.0314625	0.173186	0.0788302	0.145272	0.103214	-0.0989885	0.0620504	0.00963299	0.00199538	0.104931	-0.196731	-0.0781268	-0.351863	-0.177256	-0.406783	-0.376582	-0.219642	-0.316184	-0.331644	-0.501831	-0.558779	-0.0712478	-0.298629	-0.255154	-0.349887	0.0145509	-0.401002	-0.538786	-0.0352721	-0.210922	-0.0480583	0.0223411	-0.00447006	-0.027722	0.0371758	-0.0425251	-0.0355451	-0.0368199	-0.0503645	0.0137322	0.188941	0.394314	0.249743	0.367226	0.376389	0.30677	0.444201	0.330687	0.372621	0.241443	0.335485	0.0236089	0.297487	0.29009	0.38166	0.308752	0.387878	0.390184	0.383936	0.31132	0.376613	-0.0707215	0.328062	-0.31328	0.240754	0.357158	0.379409	-0.260812	0.0617696	0.358445	0.33321	0.36487	0.38333	0.240726	0.309444	-0.0595142	0.404542	0.253393	0.161794	0.360502	0.337346	0.324747	0.382462	0.349334	-0.253871	0.333296	0.343568	0.372065	0.0211062	0.373715	0.109248	0.242879	0.266686	0.378463	0.150253	0.379366	0.347885	0.291051	0.426163	0.291175	0.262915	0.412327	0.366067	0.329176	0.354198	0.264926	0.360233	0.295179	0.37065	0.316433	0.256686	0.379271	0.328208	0.249588	0.423801	0.344424	0.369733	0.40246	0.334279	-0.122841	0.28924	0.387353	0.271362	0.120926	0.364832	0.337372	-0.184159	0.307323	0.287367	-0.232365	0.350569	0.32581	0.401806	0.290022	0.386507	0.346102	0.393705	0.350513	-0.176087	0.382388	0.276682	0.145054	0.364372	0.403037	0.219717	0.221606	-0.236505	0.31619	0.308985	0.214524	0.397738	0.349835	0.386872	0.351318	0.349045	0.256077	0.337829	0.104226	0.358632	0.352223	0.249513	0.433507	0.400535	0.330391	-0.127861	0.361987	0.399948	0.251887	0.383582	0.235209	-0.187336	0.311185	0.205257	0.171492	0.20979	0.261766	0.294872	0.367592	0.0681566	-0.053719	0.416132	0.351483	0.235776	0.283043	0.280028	-0.103575	0.389205	0.364641	0.388891	0.287669	0.168457	0.416335	-0.20994	0.393401	0.205746	0.206206	0.350866	0.183454	0.360919	0.364395	0.292365	0.290668	0.289011	0.226595	0.365986	-0.0727654	0.345522	0.349288	0.0984812	0.33895	0.309324	0.346224	0.343572	0.369288	0.199451	0.260802	0.228932	0.363177	0.340236	0.343232	0.358856	0.360401	0.387042	0.312487	0.294132	0.387409	0.186703	0.395685	0.403017	0.120125	0.353456	0.389117	0.394636	0.0349689	-0.207123	-0.0413826	-0.0448353	0.205692	0.387337	0.35348	0.298955	0.321025	0.162175	0.344953	0.399645	0.307145	0.416437	0.351942	0.258422	0.297342	0.378885	0.235622	0.117121	0.389617	0.230704	0.250846	0.25065	0.122872	0.198003	0.192226	0.262244	0.117284	0.111815	0.112656	0.11284	0.410609	0.18744	0.354055	0.106337	0.376777	0.370058	-0.0704857	-0.131712	0.125881	0.135166	0.32554	0.325343	-0.331735	0.346894	0.292614	0.126968	0.364761	0.100854	0.138126	-0.269018	0.226717	0.378623	0.245605	0.124433	0.282974	-0.212523	0.362069	0.327886	0.380908	0.391446	0.256521	0.121495	0.386177	0.14657	0.351638	-0.197335	0.325485	0.243712	0.342864	0.263099	0.282584	0.194426	0.123527	0.300288	0.272524	0.269848	-0.211595	-0.160031	0.251698	0.368944	0.313363	0.317457	0.32186	-0.140931	0.39916	0.318098	0.231735	0.221995	0.337965	0.285223	0.291492	0.328311	0.272095	0.395383	0.37602	0.36445	0.353963	0.333218	0.287803	0.353891	0.352335	0.298236	0.349411	0.320711	0.380206	0.255404	0.371948	0.0186827	0.101867	0.266276	0.366126	0.204529	0.370743	0.288159	0.387835	-0.0251969	0.395982	0.345619	0.405196	0.290619	0.242184	0.39704	-0.0212377	0.389545	0.163808	0.392629	0.0240214	0.393191	0.316684	0.0363593	0.0992515	0.260798	0.242041	0.350204	0.382281	0.30371	0.381635	0.376857	0.400968	0.411051	0.320802	0.277093	-0.182775	0.251893	0.305794	0.299521	0.39531	-0.335034	0.314461	0.311878	0.249261	-0.15316	0.197276	0.383711	-0.144206	0.25423	0.297861	0.373213	0.325097	0.399263	0.288644	0.39307	0.359439	-0.0990092	-0.231612	0.297585	0.254243	0.27808	0.304715	0.381642	0.420412	0.383757	0.148154	0.314408	0.354437	0.370882	0.391218	0.401223	0.360746	0.360465	0.355071	-0.122151	0.209542	-0.23991	0.381235	0.275394	0.219095	0.374699	0.40802	0.306287	-0.0443018	0.341146	0.425586	0.333161	0.288894	0.250064	0.314454	0.200566	0.094433	0.240634	0.264993	0.2457	0.209997	0.379951	0.359883	0.280574	0.450172	0.393726	0.382769	0.348573	0.367592	0.267115	0.186083	0.330644	0.361386	0.389707	0.310874	0.255373	0.35685	0.390807	0.358332	0.362971	0.401606	-0.274214	0.314338	0.292471	0.395846	-0.153304	0.301549	0.354819	0.0433258	0.380467	0.393511	0.11568	0.372471	-0.0571043	0.387017	0.28352	0.358433	0.200084	0.369561	0.282845	0.380761	-0.0487454	0.338067	0.22083	0.284136	0.342714	0.381982	0.348839	0.407164	0.248873	0.365169	0.352079	0.403085	0.261499	-0.0919214	0.225597	-0.118695	-0.282059	0.218334	-0.00241286	0.359194	0.136144	0.379516	0.355561	0.158967	0.356457	-0.0464127	0.338108	0.393975	-0.146475	0.198741	0.451068	0.201155	0.26567	0.333095	-0.221759	0.203955	0.3948	0.352562	0.40288	0.423956	0.380195	0.381735	0.38031	0.233447	0.406101	0.304248	0.327697	0.339307	0.338524	0.322869	0.265884	0.237367	0.254928	0.35011	0.351882	0.325242	0.319323	0.352026	0.203903	0.126513	0.191152	0.371225	0.29523	0.366265	0.337101	-0.17527	0.261814	0.367875	0.345549	-0.142788	0.381534	0.365906	0.231162	0.273039	0.30811	0.297326	0.102275	0.290448	0.386586	0.383521	0.371912	0.0701897	0.399107	0.400065	0.369113	0.383534	0.233868	0.334072	0.308166	0.396022	0.372053	0.365366	0.283481	-0.286056	0.139816	0.236342	0.343516	0.347507	0.286481	0.271058	-0.0624634	0.338347	-0.181742	0.395573	0.329821	-0.136548	0.334613	0.212908	-0.204615	0.374632	-0.233191	-0.099273	0.327856	0.327336	0.277782	0.335111	-0.133632	0.333602	-0.0643404	0.328036	-0.175945	-0.175821	0.331837	0.330472	0.335448	-0.150461	0.331974	0.363898	-0.123851	0.0978742	-0.217342	0.237034	0.343495	-0.0855303	0.281391	0.386566	0.194408	0.290504	0.332548	0.362679	0.407916	0.360569	0.307032	0.22448	0.398583	0.331137	0.0208237	0.385337	-0.0629454	0.178635	0.349534	0.341676	0.367156	-0.0388889	0.350826	0.326259	-0.266348	-0.287146	0.25753	0.330091	0.371738	0.125633	0.38493	-0.200145	0.282016	0.254324	0.289613	0.266352	0.334256	0.169555	0.332382	0.159947	0.284584	-0.142084	0.242032	-0.0907716	-0.148974	-0.139794	0.368314	0.0804314	0.30966	0.352867	0.0425189	-0.127741	0.194199	0.380428	0.361991	0.360372	0.156803	0.325122	0.305049	-0.16642	0.287073	0.075796	0.421963	-0.0342749	-0.234248	0.125251	-0.208965	-0.0716596	0.0128037	0.0847914	0.200088	0.25308	0.321436	0.37836	0.07038	0.39391	0.258554	-0.212202	0.347686	0.297243	0.204097	0.174506	0.289124	0.360003	0.392709	0.385899	0.128054	0.321144	0.392517	0.325918	0.300101	0.14873	0.405314	0.345041	-0.332536	0.418942	-0.0717205	0.387973	0.305891	0.280049	0.190766	0.400138	0.304602	0.355121	0.362994	0.358713	0.393534	0.308932	0.143556	0.261408	0.25676	0.381744	0.284839	0.318231	0.126562	0.306201	-0.172919	0.0762877	0.305835	0.292189	0.320711	-0.253667	0.364497	0.385999	-0.090105	-0.311927	0.171287	0.404599	0.295839	-0.160974	-0.112853	0.297949	0.328317	0.178821	0.0675369	0.118881	-0.0297248	0.18535	0.242791	0.37401	0.40942	0.265795	0.375141	0.369335	0.438657	0.219666	-0.0721541	0.381377	-0.274612	0.349336	0.373493	-0.291878	0.390734	0.225616	0.288233	0.401213	0.406015	0.357728	0.217243	0.400544	0.3002	0.376086	-0.184698	0.371244	0.301795	0.321903	0.314584	0.13607	0.306832	0.367586	0.396181	0.325352	0.256196	0.357819	0.294354	0.256298	-0.187652	-0.121866	-0.173753	0.114567	0.0414232	0.182572	0.175885	0.0782389	0.21165	0.0402802	-0.00586979	0.174902	0.188181	0.119015	0.0579505	-0.0961338	-0.196998	0.208749	0.030855	0.109023	0.206518	-0.183603	0.0197417	-0.0472559	-0.211433	0.0645293	0.0106231	0.0850735	0.0723541	0.0203958	0.0176508	0.111757	-0.0252723	0.115604	-0.0559745	0.00159004	0.0905474	0.143537	-0.0655667	-0.124344	-0.0662684	-0.0416914	-0.0890231	-0.116677
cg10585974	0.302243	0.323506	0.106929	-0.0871775	-0.159266	0.133702	0.0130677	0.413933	0.0746942	0.369808	0.133672	0.376152	-0.105165	0.134451	0.217033	0.19167	0.430735	-0.186376	-0.174913	0.055021	-0.0396406	0.131166	0.261569	-0.0524191	0.046462	0.10439	0.0808733	-0.106451	0.0586134	0.253366	0.150679	0.224298	-0.0304386	0.257186	-0.120444	0.166972	0.168672	0.124794	-0.146509	0.117971	0.0592474	0.263189	0.308631	0.403711	0.378681	0.175725	0.0628621	0.251901	0.0954896	0.263986	-0.0100442	0.442867	0.0572813	0.383292	0.398268	-0.31323	0.083163	-0.0455229	-0.0702972	0.428552	-0.230044	0.00479053	-0.534712	-0.251322	-0.432576	-0.495784	-0.405484	-0.537841	-0.350565	-0.296043	-0.382639	-0.189592	-0.391461	-0.312263	-0.494668	0.0508539	-0.231233	-0.399607	0.0869886	-0.371792	0.0637035	0.0939222	-0.0652486	-0.0759511	0.143188	-0.0645667	-0.01797	-0.0201485	-0.0514307	-0.213562	-0.0595409	0.71706	0.325973	0.331078	0.265121	0.420255	0.35507	0.573118	0.559319	0.110829	0.603467	-0.0195742	0.618252	0.524337	0.696802	0.5651	0.735466	0.731028	0.333745	0.540839	0.56866	-0.13751	0.605653	-0.534922	0.444016	0.66144	0.680676	-0.428526	-0.000427494	0.670768	0.603251	0.690447	0.680511	0.382962	0.471058	0.000306497	0.276198	0.491417	0.25981	0.670968	0.62824	0.631904	0.706581	0.653216	-0.423865	0.665076	0.652197	0.692767	0.412098	0.593701	0.131637	0.449206	0.526538	0.487912	0.155676	0.661666	0.648338	0.632835	0.769804	0.571582	0.15849	0.762257	0.705351	0.15838	0.629244	0.508888	0.666811	0.590194	0.69195	0.143252	0.0329664	0.393953	0.265753	0.0809297	0.392687	0.678176	0.677891	0.742273	0.62911	-0.381147	0.534776	0.6972	0.511818	0.132511	0.690306	0.582026	-0.355744	0.565635	0.521046	-0.32202	0.668873	0.532158	0.734854	0.073203	0.70938	0.640509	0.710498	0.651286	-0.328469	0.68253	0.449746	0.199073	0.675441	0.744034	0.0702592	0.315576	-0.328184	0.611132	0.59748	0.0580319	0.716128	0.682187	0.683397	0.588066	0.641386	0.533209	0.621294	0.121512	0.674335	0.684703	0.493978	0.477804	0.753251	0.449582	-0.275041	0.716139	0.699673	0.444831	0.698078	0.0512637	-0.337907	0.525273	0.300591	0.238862	0.0417249	0.415079	0.645082	0.681468	0.0304516	0.0109953	0.750183	0.480626	0.491403	0.59729	0.412725	-0.185137	0.729775	0.684961	0.707323	0.47928	0.419491	0.749908	-0.330341	0.716418	0.399808	0.233107	0.650606	0.120833	0.676339	0.698169	0.425898	0.571516	0.208628	0.281624	0.700186	-0.33741	0.619255	0.650701	-0.146064	0.0856421	0.593283	0.101955	0.13852	0.18234	0.0460427	0.220954	0.459965	0.706798	0.693	0.131628	0.709013	0.701304	0.724191	0.567233	0.57499	0.705688	-0.0213642	0.61607	0.753544	0.000344301	0.683006	0.711561	0.653005	0.0397961	-0.258157	-0.331055	-0.054949	0.294817	0.716809	0.629182	0.573846	0.10325	0.0469791	0.656443	0.712644	0.603856	0.743672	0.448628	0.31018	0.553645	0.709537	0.00711194	-0.0870078	0.151789	0.409288	0.336372	0.347947	-0.0541433	0.224813	0.215312	0.0951189	-0.100298	-0.113023	-0.103343	0.101129	0.205551	0.17848	0.682245	0.249811	0.722397	0.632224	-0.0691444	-0.160706	-0.0723806	-0.0488271	0.561871	0.505558	-0.642237	0.656238	0.105478	-0.0479714	0.707011	-0.126689	-0.040875	-0.469732	0.191624	0.731857	0.0264704	-0.054953	0.0806517	-0.297475	0.120383	0.68033	0.680792	0.716128	0.0412835	-0.0846628	0.728639	-0.0283369	0.67918	-0.337838	0.62425	0.078108	0.181273	0.0685056	0.545304	0.186481	-0.0425133	0.143134	0.0780991	0.0576063	-0.384473	-0.25102	0.182801	0.706753	0.64754	0.137111	0.551606	-0.234383	0.734275	0.0854372	0.0344981	0.374832	0.0987495	0.510305	0.0375348	0.627647	0.0539085	0.732208	0.728445	0.700327	0.652094	0.46681	0.381262	0.706901	0.116484	0.576586	0.12609	0.640293	0.722353	0.369724	0.709899	0.0225754	-0.0845176	0.0266555	0.718464	0.0768902	0.706437	0.537547	0.705022	-0.0377482	0.659462	0.670397	0.750643	0.595307	0.314974	0.733151	-0.0225765	0.723016	0.222213	0.702416	-0.00526128	0.721134	0.497354	0.0985012	-0.215817	0.249752	0.470052	0.192888	0.712615	0.180041	0.716132	0.303146	0.721325	0.757733	0.604598	0.412584	-0.349676	0.0348586	0.582252	0.612212	0.72241	-0.547719	0.187183	0.599127	0.527912	-0.402471	0.372053	0.667306	-0.226582	0.48083	0.545979	0.548991	0.581521	0.737059	0.565286	0.319959	0.638876	-0.116614	-0.369692	0.603991	0.500311	0.0620012	0.556197	0.719525	0.686508	0.71655	0.146479	0.627876	0.653297	0.675376	0.71665	0.335736	0.676334	0.645166	0.683783	-0.170907	0.410588	-0.421679	0.723334	0.431308	-0.0275621	0.0946696	0.215953	0.154845	-0.0555432	0.69059	0.296435	0.601254	0.163875	0.120585	0.223371	-0.052585	0.0721746	0.091336	0.144602	0.36158	0.0738284	0.735374	0.704717	0.4936	0.393726	0.674117	0.711169	0.639927	0.672466	0.134011	0.378837	0.6307	0.615553	0.717603	0.600424	0.488704	0.688835	0.700896	0.687152	0.703531	0.711902	-0.442362	0.614637	0.207192	0.729353	-0.292615	0.633257	0.633622	-0.0124208	0.70559	0.680457	0.250593	0.704412	-0.0622726	0.719419	0.290769	0.666402	0.28331	0.665442	0.629378	0.708693	-0.0539227	0.630072	0.345889	0.554511	0.665657	0.658362	0.663085	0.730532	0.487099	0.65925	0.652314	0.719568	0.254257	-0.0425284	0.17262	-0.197147	-0.59711	0.0124623	-0.0117233	0.634972	0.201751	0.722954	0.658519	0.256731	0.669679	-0.017415	0.667537	0.739626	-0.24822	0.342115	0.557754	0.295517	0.606633	0.168624	-0.328795	0.374228	0.71079	0.640652	0.738149	0.711586	0.732711	0.714544	0.706542	0.277968	0.749046	0.54466	0.623901	0.671311	0.612368	0.585025	0.558107	0.443196	0.276625	0.544382	0.253778	0.151089	0.371214	0.675165	0.0473333	0.097662	0.00830279	0.304341	0.519645	0.680957	0.656055	-0.273935	0.104367	0.700284	0.653693	-0.255651	0.712987	0.177234	0.267316	0.0569733	0.660917	0.0922725	0.170623	0.5653	0.712202	0.733387	0.571224	0.0869269	0.364203	0.726652	0.700138	0.691916	0.5169	0.619712	0.546548	0.665639	0.695077	0.690685	0.554363	-0.55512	0.0609587	0.077335	0.436306	0.660768	0.277136	0.206903	-0.0445909	0.289069	-0.228131	0.519348	0.293217	-0.151478	0.381657	0.232136	-0.312303	0.690593	-0.306514	-0.15376	0.513371	0.371181	0.533372	0.661209	-0.195413	0.613952	-0.068756	0.521525	-0.264778	-0.242913	0.647052	0.600531	0.405561	-0.188711	0.628452	0.70735	-0.12405	0.0176103	-0.280779	0.023207	0.645858	-0.0221494	0.568036	0.73682	0.286472	0.215654	0.133766	0.615185	0.474532	0.685735	0.237347	0.373532	0.742851	0.66371	0.0465741	0.728567	-0.030642	0.23008	0.570265	0.420908	0.376667	2.61339e-05	0.669116	0.612975	-0.433739	-0.562191	0.438202	0.494758	0.69404	0.229807	0.706666	-0.311924	0.562567	0.0943109	0.570578	0.0379461	0.226219	0.162241	0.61848	0.10851	0.0138139	-0.079731	0.0618016	-0.136903	-0.276922	-0.0829567	0.698447	-0.0680186	0.381307	0.676139	-0.0346635	-0.182419	0.149604	0.719176	0.674821	0.275221	0.0189218	0.568626	0.611025	-0.287826	0.553906	0.0988806	0.755487	0.0245193	-0.531097	0.207756	-0.353178	-0.174596	0.0315068	0.103652	0.233654	0.377666	0.512199	0.718664	-0.030625	0.707431	0.467602	-0.355875	0.672492	0.573101	0.406556	0.206724	0.569198	0.118982	0.622503	0.633092	0.228	0.380841	0.659058	0.563788	0.110433	0.156291	0.718847	0.610004	-0.463687	0.610325	-0.0390295	0.707992	0.570607	0.179799	0.316513	0.69308	0.515082	0.690532	0.677689	0.372298	0.735519	0.271337	0.22156	0.243604	0.559741	0.710575	0.496954	0.459937	0.183689	0.534751	-0.41501	0.0905885	0.326132	-0.0118305	0.604953	-0.466917	0.637959	0.705289	-0.345375	-0.57176	0.269477	0.733299	0.576643	-0.015957	0.0790152	0.427149	0.526056	0.0801537	0.0769611	0.107294	-0.0253952	0.224966	0.0680386	0.552949	0.726831	0.280203	0.661507	0.340886	0.372601	0.293846	-0.0306017	0.696599	-0.4879	0.676381	0.495896	-0.503891	0.716609	0.33553	0.0868355	0.722525	0.737055	0.577403	-0.0358355	0.703768	0.35528	0.232405	-0.466465	0.72117	0.609999	0.45893	0.60422	0.204341	0.475129	0.602198	0.719525	0.613541	0.355797	0.67925	0.525283	0.46466	-0.305064	-0.161115	-0.31727	0.141757	0.0464767	0.340587	0.163827	0.121255	0.371512	0.0313969	0.000731522	0.0762187	0.288817	0.100724	0.169447	-0.253287	-0.308221	-0.303041	0.101374	0.0682814	0.35553	-0.233812	-0.103446	-0.146609	-0.321045	-0.239838	0.0107405	0.155085	0.237096	-0.0239052	-0.00270884	0.130368	0.061766	0.125149	-0.00719742	0.037651	0.0746086	0.182565	-0.18076	-0.189031	-0.279189	-0.0767668	-0.109585	-0.182375
cg17036911	0.337446	0.353668	0.106355	-0.0922766	-0.164771	0.13325	0.00740518	0.447104	0.0696031	0.394719	0.142977	0.404071	-0.128766	0.139758	0.239029	0.211743	0.46829	-0.193382	-0.206683	0.0670416	-0.0521937	0.119097	0.282962	-0.0731033	0.0445524	0.107839	0.064785	-0.130907	0.065641	0.266054	0.153133	0.230344	-0.0413406	0.283212	-0.156866	0.166438	0.176715	0.115078	-0.181449	0.110985	0.0482689	0.272186	0.328935	0.445941	0.413487	0.183823	0.0628829	0.270826	0.104129	0.280933	-0.0146392	0.480508	0.0511005	0.415774	0.438174	-0.344761	0.0936632	-0.0646319	-0.08852	0.471846	-0.230867	0.0161769	-0.555715	-0.265065	-0.427862	-0.505703	-0.436731	-0.563663	-0.348929	-0.259332	-0.348652	-0.204347	-0.397483	-0.313451	-0.512743	0.0525573	-0.201345	-0.370413	0.106818	-0.387816	0.0777373	0.0984433	-0.0783328	-0.0844528	0.159553	-0.0637629	-0.0095058	-0.0131717	-0.0486103	-0.240744	-0.0950448	0.760465	0.334643	0.324491	0.247351	0.435245	0.34073	0.605106	0.583851	0.0926751	0.638881	-0.0250674	0.661558	0.553061	0.739836	0.597907	0.782736	0.777671	0.325052	0.573375	0.592229	-0.146417	0.643247	-0.562305	0.471714	0.702112	0.720568	-0.451856	-0.00932358	0.711505	0.638097	0.734688	0.719287	0.404553	0.492892	0.00920607	0.25698	0.521552	0.274786	0.71142	0.66583	0.67271	0.750281	0.693876	-0.443999	0.709371	0.692611	0.735295	0.466592	0.623552	0.134161	0.475153	0.560096	0.502961	0.154374	0.698521	0.688491	0.678466	0.815784	0.608891	0.143018	0.808844	0.749631	0.13743	0.665537	0.541463	0.706956	0.628239	0.734675	0.11942	0.00182868	0.393058	0.256232	0.0561779	0.386626	0.723204	0.719209	0.787615	0.667883	-0.414006	0.567075	0.738481	0.543125	0.135269	0.732763	0.614936	-0.37872	0.599817	0.552126	-0.332288	0.711269	0.56056	0.779819	0.0424118	0.751154	0.679596	0.751802	0.690783	-0.348471	0.722399	0.472123	0.207067	0.71684	0.789996	0.0499341	0.329487	-0.338035	0.651435	0.635377	0.0364204	0.758566	0.726028	0.723138	0.618479	0.679852	0.568929	0.657911	0.122966	0.716292	0.728434	0.526152	0.483276	0.800627	0.465765	-0.294376	0.764186	0.739458	0.469417	0.740815	0.027241	-0.358482	0.553207	0.313625	0.249692	0.0172926	0.4374	0.691954	0.722552	0.0246202	0.0198306	0.795148	0.496889	0.526253	0.639254	0.432039	-0.196531	0.775619	0.727982	0.748866	0.504822	0.453162	0.79433	-0.346527	0.758898	0.423789	0.236359	0.689454	0.113964	0.717793	0.743261	0.444343	0.607174	0.194998	0.290385	0.744912	-0.371968	0.656608	0.690463	-0.18474	0.0485888	0.63132	0.0667142	0.108392	0.155333	0.0242987	0.215156	0.490815	0.753753	0.739464	0.100072	0.756414	0.747002	0.769138	0.600693	0.612559	0.747649	-0.04934	0.645425	0.800025	-0.0160605	0.72719	0.754119	0.687235	0.0413016	-0.266518	-0.370861	-0.0582834	0.307841	0.760244	0.66588	0.609462	0.0711406	0.0309586	0.697694	0.754059	0.642777	0.787432	0.461586	0.316193	0.58733	0.754098	-0.0238256	-0.129261	0.118239	0.43281	0.347012	0.360055	-0.0929358	0.226683	0.217936	0.070594	-0.144325	-0.157933	-0.147163	0.0990532	0.17655	0.1763	0.72607	0.268711	0.768715	0.667931	-0.0692154	-0.16296	-0.113273	-0.0883	0.593662	0.529787	-0.683584	0.696789	0.0784407	-0.085064	0.753366	-0.171173	-0.0785323	-0.497152	0.185329	0.780324	-0.00466609	-0.0935066	0.0515356	-0.309552	0.0868931	0.72814	0.721214	0.759454	0.0111587	-0.126643	0.774794	-0.0640575	0.722524	-0.356626	0.663185	0.0540543	0.158649	0.041147	0.580986	0.184498	-0.0793921	0.121303	0.050487	0.0279572	-0.405918	-0.264797	0.171651	0.751665	0.693007	0.110894	0.583169	-0.247442	0.779153	0.0529747	0.0057042	0.395947	0.0652487	0.540109	0.00125492	0.66659	0.0226416	0.776578	0.775859	0.74494	0.691929	0.484032	0.391801	0.753701	0.0822359	0.613014	0.094964	0.683343	0.767734	0.383276	0.755475	0.0238858	-0.109155	-0.00808646	0.764959	0.0603871	0.751524	0.570892	0.747548	-0.0396655	0.693604	0.713236	0.796254	0.636689	0.325947	0.77746	-0.020012	0.7673	0.230889	0.742793	-0.010658	0.765488	0.521652	0.108677	-0.258275	0.246484	0.498607	0.168704	0.756269	0.161325	0.761004	0.291351	0.763624	0.804245	0.642844	0.431206	-0.370091	0.00407301	0.618463	0.653947	0.765652	-0.577533	0.168868	0.637467	0.564364	-0.436264	0.393292	0.705365	-0.239307	0.510852	0.579374	0.572749	0.615997	0.782825	0.59986	0.308083	0.677134	-0.119162	-0.387633	0.645052	0.531368	0.0317188	0.589835	0.763969	0.722397	0.760861	0.146461	0.669394	0.691636	0.715914	0.759304	0.325522	0.718177	0.681943	0.726806	-0.177474	0.437198	-0.447154	0.768205	0.451899	-0.0615848	0.0556501	0.18711	0.133284	-0.0585036	0.737904	0.275069	0.636417	0.146016	0.102736	0.210273	-0.0888289	0.0682272	0.0700517	0.128027	0.376655	0.0550566	0.784265	0.750673	0.524053	0.382769	0.711169	0.755669	0.678742	0.713914	0.116376	0.411695	0.671273	0.650129	0.761274	0.638364	0.519301	0.732017	0.741108	0.730933	0.749094	0.752027	-0.464944	0.654462	0.194749	0.77334	-0.310171	0.67812	0.669617	-0.0184666	0.749417	0.718816	0.266803	0.748629	-0.0641516	0.763749	0.292869	0.706849	0.294493	0.705595	0.676196	0.752253	-0.0565082	0.669166	0.362317	0.590452	0.708636	0.695407	0.705972	0.773269	0.520127	0.698107	0.692812	0.761723	0.253459	-0.0356972	0.163298	-0.206745	-0.639854	-0.0172113	-0.0125396	0.672379	0.22344	0.769518	0.69895	0.272116	0.711368	-0.0123256	0.712192	0.78627	-0.260669	0.372654	0.572494	0.310398	0.653205	0.145711	-0.343275	0.399232	0.752763	0.680025	0.782791	0.750216	0.779389	0.759129	0.750224	0.282116	0.794808	0.575709	0.664744	0.715397	0.650129	0.621395	0.596481	0.472126	0.277765	0.570517	0.239131	0.124468	0.37725	0.717865	0.0251818	0.0869622	-0.0173307	0.29461	0.548677	0.723044	0.698202	-0.286271	0.0820559	0.745151	0.694954	-0.270077	0.757839	0.149576	0.270372	0.0263066	0.70903	0.062928	0.176079	0.602419	0.755849	0.781034	0.598136	0.0916433	0.360101	0.770022	0.743902	0.734075	0.55535	0.65815	0.579359	0.702098	0.738514	0.733776	0.589697	-0.592102	0.0514547	0.0548354	0.447868	0.702399	0.274776	0.198908	-0.0430523	0.280157	-0.235398	0.534752	0.28504	-0.154099	0.387268	0.233304	-0.327086	0.731958	-0.315989	-0.16102	0.538	0.376858	0.567383	0.70401	-0.204032	0.65265	-0.0694257	0.547819	-0.277923	-0.251697	0.688736	0.636155	0.414622	-0.193273	0.667873	0.75346	-0.123971	0.00679422	-0.289508	-0.00476094	0.686304	-0.0100561	0.606713	0.783711	0.300886	0.203488	0.105248	0.648323	0.482984	0.729221	0.225691	0.393463	0.788337	0.707236	0.0459211	0.775488	-0.0267471	0.235323	0.601385	0.430726	0.375616	0.00445483	0.710815	0.649078	-0.456798	-0.599887	0.460892	0.516257	0.737094	0.244674	0.750457	-0.327698	0.598102	0.0716431	0.608697	0.00594267	0.2118	0.162876	0.655681	0.102167	-0.0251742	-0.0693746	0.0345359	-0.144115	-0.293919	-0.0739589	0.742047	-0.0878479	0.391007	0.719176	-0.0467039	-0.189397	0.143137	0.763329	0.716544	0.265399	-0.000893783	0.599494	0.651677	-0.304727	0.589937	0.10302	0.800984	0.03095	-0.569243	0.220175	-0.371851	-0.190455	0.0388985	0.107505	0.239928	0.395565	0.53864	0.764375	-0.0442072	0.749018	0.495489	-0.374645	0.715897	0.609002	0.432475	0.210244	0.606258	0.0831276	0.654002	0.666142	0.24237	0.387671	0.695322	0.596382	0.0843832	0.156149	0.761074	0.64572	-0.480187	0.634777	-0.0356585	0.750754	0.605957	0.166233	0.334373	0.731879	0.544379	0.73593	0.720351	0.376486	0.781915	0.263565	0.233408	0.24232	0.600353	0.753466	0.527373	0.479872	0.189191	0.563822	-0.445815	0.0918106	0.328098	-0.0552504	0.642299	-0.496828	0.67302	0.746848	-0.378708	-0.607237	0.280977	0.776374	0.613631	0.00436607	0.106818	0.443921	0.550765	0.0651479	0.083466	0.103987	-0.0255787	0.230729	0.044675	0.576013	0.769317	0.280056	0.700709	0.33774	0.361999	0.30419	-0.0263025	0.738128	-0.516698	0.720987	0.511696	-0.532115	0.760068	0.351475	0.0589209	0.76553	0.781629	0.606482	-0.0723621	0.743507	0.36104	0.210088	-0.503579	0.767603	0.651295	0.477751	0.641846	0.213733	0.497254	0.634587	0.76174	0.651126	0.369968	0.722202	0.555594	0.492663	-0.317613	-0.174213	-0.336032	0.142533	0.0513035	0.356557	0.159365	0.122418	0.387328	0.0305646	-0.000218164	0.0564131	0.300428	0.102481	0.187426	-0.277225	-0.332582	-0.372259	0.121536	0.0651186	0.373315	-0.239842	-0.11589	-0.160695	-0.343413	-0.279031	0.0145483	0.165447	0.257474	-0.0236546	-0.00260413	0.127906	0.0753985	0.125283	-0.00142169	0.0410253	0.073821	0.181799	-0.203127	-0.200463	-0.311671	-0.0840677	-0.110716	-0.187965
cg18250453	0.310376	0.338219	0.135733	-0.0958408	-0.165111	0.146589	0.00338693	0.421433	0.0651307	0.384461	0.15485	0.381401	-0.0811276	0.146121	0.231479	0.196774	0.431461	-0.184568	-0.174444	0.0578014	-0.00746045	0.11821	0.274526	-0.0279239	0.0620533	0.125769	0.100935	-0.090635	0.0731493	0.277232	0.155236	0.246135	-0.0305848	0.275542	-0.0952851	0.192099	0.186183	0.145742	-0.127263	0.137826	0.0850363	0.282586	0.321291	0.40366	0.393176	0.198898	0.0784559	0.261473	0.101142	0.267416	-0.00143774	0.45349	0.0523056	0.395194	0.418328	-0.316335	0.087301	-0.0248887	-0.0505515	0.443566	-0.221547	0.0108172	-0.489768	-0.22686	-0.389527	-0.452864	-0.368573	-0.500284	-0.306385	-0.229142	-0.308205	-0.189695	-0.356793	-0.289633	-0.449427	0.0551444	-0.179529	-0.328114	0.090024	-0.346956	0.069603	0.087985	-0.0682133	-0.077083	0.142023	-0.0646016	-0.0113075	-0.0186958	-0.049478	-0.214422	-0.0846501	0.684735	0.310485	0.299057	0.227011	0.393817	0.310079	0.552362	0.526278	0.0808757	0.576544	-0.0214308	0.593589	0.504524	0.664152	0.542712	0.701064	0.699531	0.291821	0.513376	0.532677	-0.122062	0.581907	-0.501054	0.424336	0.637004	0.649358	-0.400397	-0.0100657	0.641355	0.577864	0.662129	0.648481	0.361849	0.446641	0.00467829	0.236801	0.471416	0.248347	0.642962	0.601129	0.60779	0.677486	0.625253	-0.394479	0.640767	0.624435	0.660493	0.424659	0.565126	0.12428	0.433767	0.506839	0.452576	0.140235	0.630113	0.619542	0.615432	0.732134	0.549335	0.124459	0.725446	0.676158	0.123647	0.601028	0.486202	0.636662	0.567291	0.663182	0.108321	0.00126336	0.360724	0.231434	0.0519439	0.353213	0.651937	0.649858	0.708698	0.609141	-0.370571	0.512838	0.668972	0.491823	0.121153	0.660938	0.551279	-0.334577	0.541454	0.49849	-0.294539	0.64356	0.509774	0.702628	0.0384912	0.676955	0.613362	0.678177	0.623553	-0.308805	0.647525	0.427695	0.187628	0.643966	0.712793	0.0488937	0.297219	-0.300042	0.586167	0.57366	0.0366929	0.68316	0.651568	0.653816	0.563635	0.613523	0.513028	0.592356	0.108705	0.647974	0.657834	0.476512	0.436533	0.720365	0.421027	-0.261389	0.686961	0.669684	0.427535	0.666254	0.0223786	-0.320907	0.504914	0.284286	0.224334	0.0110948	0.391898	0.625403	0.646894	0.022797	0.0158533	0.7138	0.450766	0.47687	0.575009	0.389257	-0.170929	0.697316	0.652479	0.676014	0.455586	0.409976	0.713546	-0.30537	0.680939	0.382968	0.212612	0.623446	0.103336	0.649913	0.670975	0.397765	0.548526	0.177856	0.263277	0.673463	-0.330715	0.5937	0.622211	-0.159776	0.0442266	0.57246	0.060669	0.100817	0.142503	0.0200311	0.190445	0.445139	0.676682	0.665407	0.0913193	0.6796	0.671228	0.690837	0.536728	0.551477	0.673384	-0.043308	0.582671	0.718456	-0.0152876	0.655753	0.67751	0.618668	0.0344275	-0.240508	-0.32437	-0.0435161	0.276222	0.681946	0.602455	0.547185	0.0635912	0.0288773	0.626587	0.679347	0.578018	0.707123	0.415469	0.28834	0.532488	0.675854	-0.0212698	-0.0944581	0.101349	0.394985	0.311097	0.323621	-0.0629469	0.204692	0.192865	0.0665455	-0.107408	-0.120124	-0.110535	0.0861245	0.155717	0.1546	0.649579	0.242828	0.690585	0.600759	-0.0626642	-0.141802	-0.0809331	-0.0573488	0.534033	0.475417	-0.613369	0.627716	0.0733017	-0.0545433	0.674374	-0.132877	-0.050472	-0.44175	0.171826	0.701452	-0.00156986	-0.0634106	0.0478984	-0.272178	0.0751819	0.653812	0.650905	0.688147	0.0138085	-0.0930044	0.69652	-0.0380662	0.652276	-0.318517	0.599105	0.048175	0.144019	0.0368356	0.525239	0.161974	-0.0513502	0.110743	0.047492	0.0279104	-0.36079	-0.236926	0.157546	0.677383	0.625447	0.102806	0.526099	-0.21671	0.702165	0.0449696	0.00285596	0.350783	0.0559876	0.486714	-0.000455903	0.601641	0.0154848	0.699752	0.697971	0.669486	0.62323	0.438714	0.357461	0.677709	0.0738356	0.551885	0.0822335	0.614945	0.689688	0.346977	0.680077	0.0190274	-0.0949213	-0.012724	0.687741	0.0537814	0.676156	0.515423	0.668886	-0.0400773	0.626426	0.645187	0.715885	0.571021	0.29008	0.699462	-0.0256729	0.689992	0.213207	0.669252	-0.00564787	0.690105	0.46909	0.102039	-0.229466	0.221567	0.447888	0.154473	0.680484	0.149879	0.684613	0.264476	0.687433	0.723307	0.580449	0.390958	-0.331239	-0.0016682	0.563725	0.590474	0.689794	-0.512204	0.152341	0.574904	0.512018	-0.382711	0.356322	0.6389	-0.204528	0.465191	0.526024	0.519365	0.551757	0.704097	0.541875	0.279862	0.611111	-0.097449	-0.345256	0.581528	0.481589	0.027399	0.531981	0.687297	0.652754	0.682492	0.13402	0.604643	0.625212	0.642268	0.681961	0.294296	0.64638	0.613246	0.653345	-0.152673	0.392927	-0.397624	0.692049	0.411059	-0.0545968	0.0492078	0.167635	0.119739	-0.0480087	0.662272	0.250673	0.574713	0.129383	0.0901839	0.186346	-0.0792283	0.0629651	0.0608316	0.113033	0.342252	0.0488493	0.705181	0.674056	0.469938	0.348573	0.639927	0.678742	0.613238	0.640776	0.102929	0.371487	0.6094	0.583732	0.686013	0.572497	0.472691	0.659082	0.667761	0.658935	0.67358	0.677474	-0.411275	0.588496	0.172056	0.696179	-0.279194	0.61337	0.603231	-0.0197274	0.676509	0.646169	0.238909	0.675335	-0.0522473	0.688566	0.25863	0.640575	0.265987	0.637692	0.612288	0.678079	-0.048967	0.604592	0.328868	0.533659	0.637022	0.631229	0.637463	0.694756	0.466634	0.631661	0.629452	0.688123	0.225713	-0.0289292	0.149457	-0.183398	-0.571239	-0.0130432	-0.0133334	0.603972	0.20686	0.690634	0.629658	0.243357	0.640634	-0.0129345	0.642108	0.707376	-0.232009	0.343493	0.515329	0.275219	0.588408	0.127745	-0.30802	0.356783	0.678096	0.614805	0.702663	0.673757	0.70153	0.681359	0.675493	0.26024	0.714057	0.515371	0.600618	0.644695	0.58306	0.557148	0.537072	0.423245	0.255917	0.513099	0.217533	0.114595	0.339833	0.648514	0.020298	0.125666	-0.0118598	0.266059	0.493908	0.651568	0.628868	-0.250477	0.0739487	0.672068	0.62784	-0.234476	0.678559	0.140422	0.24671	0.0290114	0.635991	0.0613288	0.181647	0.544751	0.681962	0.70104	0.539411	0.0793546	0.324706	0.691322	0.67062	0.660672	0.501497	0.590387	0.521016	0.630497	0.663243	0.661077	0.532634	-0.529268	0.0467018	0.0490093	0.410239	0.631768	0.248115	0.18185	-0.0291417	0.253775	-0.207823	0.48518	0.263112	-0.129914	0.351084	0.214315	-0.286341	0.658055	-0.277692	-0.139466	0.484647	0.342019	0.518652	0.633218	-0.177469	0.583839	-0.057245	0.493857	-0.24473	-0.221282	0.617653	0.573875	0.376347	-0.168612	0.600612	0.678742	-0.108791	0.00591155	-0.255956	-0.00364281	0.616909	-0.00918101	0.548892	0.703966	0.270585	0.188216	0.0931306	0.586608	0.437727	0.656749	0.207512	0.357378	0.709253	0.637532	0.0590676	0.699541	-0.0252428	0.21424	0.539812	0.389895	0.345657	0.0042604	0.638098	0.588546	-0.407122	-0.537997	0.41566	0.469197	0.662841	0.221851	0.674115	-0.285906	0.543671	0.0708316	0.551478	0.00721337	0.191292	0.15141	0.598617	0.0988791	-0.023164	-0.0649414	0.0329322	-0.128965	-0.263175	-0.0709634	0.666058	-0.077727	0.353608	0.648639	-0.0391837	-0.16197	0.129635	0.686182	0.646011	0.243195	0.0024267	0.54998	0.592585	-0.267853	0.531632	0.0952418	0.720335	0.0272729	-0.512458	0.201301	-0.328809	-0.167971	0.0117295	0.0987766	0.219226	0.357434	0.484859	0.687363	-0.034033	0.672414	0.446004	-0.332703	0.645384	0.547483	0.387429	0.193738	0.543043	0.0745388	0.589562	0.602576	0.216606	0.354362	0.627778	0.540909	0.0755652	0.145499	0.686528	0.580689	-0.424096	0.573006	-0.0247649	0.675371	0.546707	0.148875	0.299268	0.659147	0.490262	0.661223	0.653724	0.337917	0.703012	0.243928	0.205761	0.218637	0.543534	0.67905	0.475048	0.43056	0.183724	0.510784	-0.395449	0.0888105	0.298792	-0.0469388	0.581606	-0.443472	0.61146	0.672299	-0.333674	-0.539723	0.255266	0.697683	0.550633	0.00344956	0.0965359	0.400633	0.495165	0.0584736	0.0785228	0.100282	-0.0242767	0.207262	0.0407529	0.520543	0.692023	0.256383	0.63253	0.305592	0.321149	0.271529	-0.0247639	0.664748	-0.462824	0.646824	0.463965	-0.477979	0.682725	0.316146	0.0507441	0.689336	0.703368	0.549857	-0.0627063	0.67089	0.328235	0.194235	-0.448337	0.68901	0.586079	0.427999	0.577768	0.191461	0.445768	0.570798	0.688319	0.591213	0.3356	0.652802	0.502665	0.442091	-0.287508	-0.16007	-0.314153	0.163237	0.0401111	0.329508	0.162268	0.103752	0.351879	0.0430859	0.0015382	0.0557961	0.273729	0.0926789	0.172924	-0.251484	-0.289145	-0.344175	0.101725	0.0541755	0.336904	-0.203454	-0.113797	-0.148238	-0.284557	-0.256916	0.0197467	0.14535	0.237671	-0.0143217	-0.0104711	0.12864	0.0630381	0.112604	0.00388663	0.0391701	0.0585033	0.196987	-0.189132	-0.173891	-0.287765	-0.0804833	-0.096728	-0.176281
cg22473544	0.303385	0.286412	0.075967	-0.0610438	-0.118681	0.128381	0.0266553	0.405568	0.0722674	0.335112	0.0968718	0.340995	-0.135415	0.0878867	0.195888	0.184028	0.482314	-0.153974	-0.189839	0.0494927	-0.0669494	0.0851039	0.237491	-0.0863779	-0.000226706	0.0716664	0.0262718	-0.121345	0.0253027	0.211054	0.136153	0.184738	-0.0212454	0.236895	-0.142357	0.123351	0.140485	0.0769826	-0.174029	0.0799035	0.0262387	0.211181	0.284939	0.40568	0.365471	0.142509	0.0270465	0.239425	0.103983	0.23743	-0.0302682	0.414485	0.0423639	0.346988	0.373745	-0.300892	0.0558104	-0.0696815	-0.0853494	0.404573	-0.214299	0.0287751	-0.515162	-0.233802	-0.384901	-0.461358	-0.402935	-0.518135	-0.308698	-0.241666	-0.321078	-0.188197	-0.361295	-0.281493	-0.465642	0.0268959	-0.186321	-0.339631	0.0969136	-0.353834	0.0672462	0.0926937	-0.0651925	-0.0775383	0.145663	-0.0667673	-0.0111021	-0.02467	-0.0529165	-0.223022	-0.0913345	0.718468	0.311041	0.293372	0.227383	0.415481	0.326926	0.577151	0.548457	0.0879118	0.599417	-0.026921	0.627112	0.525675	0.70717	0.564071	0.738071	0.738889	0.307479	0.545576	0.565277	-0.137818	0.615637	-0.525716	0.441049	0.664896	0.684985	-0.424981	-0.0127519	0.676385	0.610672	0.699811	0.680781	0.386846	0.461555	0.0017493	0.250127	0.495215	0.257875	0.669202	0.630125	0.638742	0.708985	0.655268	-0.413342	0.670654	0.656893	0.695397	0.44496	0.597221	0.115007	0.459001	0.52623	0.483532	0.153439	0.666663	0.649304	0.641221	0.770781	0.575844	0.120091	0.762376	0.711094	0.134004	0.630778	0.507257	0.664306	0.592444	0.703017	0.110655	-0.00807397	0.371856	0.237619	0.0563384	0.370984	0.67618	0.678847	0.745666	0.636019	-0.385664	0.544072	0.701363	0.519334	0.131613	0.691995	0.579931	-0.350575	0.567063	0.524074	-0.311995	0.670234	0.535881	0.740421	0.0339518	0.710708	0.639041	0.714019	0.655098	-0.317806	0.685719	0.449648	0.195436	0.679254	0.748902	0.0505018	0.305719	-0.314338	0.619201	0.601978	0.0354975	0.719452	0.682769	0.689275	0.596292	0.642023	0.538499	0.625019	0.115065	0.684236	0.687276	0.501743	0.451598	0.759382	0.450009	-0.268696	0.725718	0.704263	0.438587	0.707344	0.0328548	-0.341613	0.524075	0.301695	0.222415	0.00538452	0.411748	0.651563	0.680886	0.0225306	0.0169059	0.75299	0.470916	0.503534	0.601716	0.41123	-0.17552	0.7345	0.690483	0.708135	0.480636	0.437792	0.751137	-0.308679	0.720408	0.397571	0.229483	0.648882	0.113713	0.683489	0.701775	0.432171	0.572223	0.183941	0.277557	0.702761	-0.348914	0.629345	0.652955	-0.178575	0.0387123	0.592129	0.0669504	0.0937043	0.138466	0.0154669	0.213168	0.466449	0.712045	0.695595	0.100256	0.716292	0.70778	0.727727	0.562463	0.580662	0.711346	-0.0319669	0.610354	0.752575	-0.0151444	0.689726	0.715259	0.658654	0.0367416	-0.261633	-0.351673	-0.0578396	0.288883	0.720036	0.633374	0.575345	0.0667136	0.0341487	0.659802	0.714463	0.606167	0.744642	0.439849	0.296526	0.562447	0.711965	-0.0114086	-0.0619567	0.109428	0.428614	0.329506	0.342004	-0.0270123	0.214102	0.199084	0.055359	-0.0781169	-0.0915644	-0.0807509	0.0927244	0.160569	0.167957	0.684825	0.254075	0.729815	0.6389	-0.0623884	-0.144751	-0.044512	-0.0208645	0.566237	0.497153	-0.640245	0.661407	0.072834	-0.0170179	0.715596	-0.100196	-0.0132183	-0.466982	0.175769	0.738196	-0.00629689	-0.0237157	0.0500041	-0.291183	0.0810879	0.683651	0.689161	0.719417	0.00888663	-0.0558403	0.72952	-0.00104906	0.686214	-0.333978	0.62666	0.0487883	0.149432	0.040345	0.552766	0.168369	-0.0114342	0.11652	0.0501179	0.0279472	-0.37191	-0.248055	0.16817	0.71412	0.652441	0.105824	0.553667	-0.230059	0.736069	0.0530663	-0.00756354	0.380048	0.0652423	0.491473	-5.61964e-05	0.62184	0.00951208	0.734272	0.734734	0.70282	0.657296	0.461079	0.365938	0.713141	0.0709034	0.581728	0.0948587	0.647997	0.729132	0.366494	0.708213	0.0222253	-0.0984209	-0.0156802	0.723981	0.0573001	0.712064	0.541394	0.707603	-0.052847	0.657598	0.6661	0.753799	0.606879	0.311987	0.734201	-0.0282275	0.728738	0.218187	0.700742	0.00419923	0.729241	0.492216	0.108108	-0.245753	0.240725	0.471437	0.161754	0.714419	0.161527	0.715856	0.277171	0.724062	0.760891	0.609751	0.405232	-0.330349	-0.00604059	0.585015	0.62345	0.724332	-0.544596	0.155909	0.595931	0.53748	-0.414724	0.375582	0.67639	-0.218419	0.487103	0.557789	0.545568	0.582164	0.742093	0.568343	0.286166	0.650613	-0.105916	-0.358273	0.611977	0.506181	0.0330971	0.563315	0.720634	0.685906	0.718953	0.133987	0.632482	0.651	0.680651	0.71869	0.319693	0.680537	0.646034	0.684482	-0.156342	0.413673	-0.415641	0.722476	0.421439	-0.0634003	0.0608357	0.172314	0.13216	-0.0526339	0.686906	0.25067	0.596518	0.14779	0.102989	0.202432	-0.0845424	0.0567982	0.0640994	0.123292	0.366026	0.0563854	0.744698	0.7074	0.500414	0.367592	0.672466	0.713914	0.640776	0.682864	0.115103	0.406781	0.642639	0.618318	0.71893	0.607471	0.489603	0.689855	0.702521	0.695077	0.711831	0.709448	-0.426896	0.617474	0.192059	0.734719	-0.298277	0.64868	0.633733	-0.0134371	0.713549	0.686285	0.26104	0.708429	-0.0576115	0.724021	0.275502	0.673489	0.287785	0.67064	0.641803	0.711719	-0.0539384	0.629039	0.344569	0.557077	0.670636	0.663805	0.670567	0.73136	0.488283	0.66422	0.661575	0.722663	0.247983	-0.0435748	0.154353	-0.195609	-0.604098	-0.0206038	-0.00589344	0.637727	0.243165	0.731768	0.66248	0.261848	0.670584	-0.0176756	0.668766	0.748007	-0.235814	0.391363	0.547481	0.296486	0.617017	0.139303	-0.322599	0.373674	0.714402	0.653408	0.74088	0.708877	0.739352	0.719154	0.711381	0.277948	0.756255	0.545743	0.632046	0.676505	0.615522	0.589414	0.561303	0.446889	0.255841	0.538773	0.22521	0.109559	0.347655	0.678025	0.0218752	0.0487152	-0.0104283	0.27475	0.52332	0.683935	0.660086	-0.261622	0.0859445	0.701211	0.658504	-0.251858	0.721528	0.145539	0.259223	0.0266259	0.669757	0.0599595	0.15528	0.573787	0.716583	0.740989	0.567575	0.0767953	0.34452	0.730514	0.705195	0.693767	0.523942	0.626941	0.550277	0.669086	0.699697	0.697534	0.558654	-0.562842	0.0648175	0.0573261	0.427238	0.666662	0.257338	0.182582	-0.0299446	0.2571	-0.229779	0.504081	0.266207	-0.14795	0.368513	0.210328	-0.303245	0.69188	-0.296422	-0.14046	0.503245	0.365099	0.541916	0.666813	-0.179536	0.618604	-0.0576485	0.50653	-0.258094	-0.226936	0.651603	0.60572	0.398314	-0.176895	0.63639	0.714557	-0.112796	0.00716297	-0.279997	0.00924336	0.651403	-0.0109484	0.575916	0.73176	0.280524	0.184398	0.0913633	0.624053	0.464281	0.691145	0.211717	0.371301	0.743765	0.664724	0.0377243	0.734621	-0.0368143	0.222376	0.57617	0.41672	0.355607	0.00731782	0.663147	0.616391	-0.425049	-0.575799	0.442105	0.494346	0.69593	0.228668	0.712622	-0.309012	0.56803	0.0699329	0.576272	0.0130581	0.201066	0.167674	0.62229	0.100876	-0.0280627	-0.0641318	0.028159	-0.121384	-0.277755	-0.0898611	0.702128	-0.0771605	0.371609	0.682406	-0.0395614	-0.170736	0.141995	0.721386	0.682202	0.255448	-0.00193832	0.566794	0.615899	-0.287779	0.564244	0.0819958	0.758915	0.0351324	-0.542685	0.19307	-0.337505	-0.167279	0.0498003	0.0894403	0.225887	0.371581	0.507125	0.722481	-0.0394261	0.71228	0.480481	-0.354224	0.673563	0.576663	0.415132	0.199625	0.565992	0.0673128	0.617874	0.633003	0.211636	0.362811	0.657546	0.565256	0.0866613	0.156423	0.723972	0.612999	-0.444339	0.602427	-0.0310226	0.711534	0.586331	0.163643	0.306344	0.693854	0.520854	0.692516	0.685943	0.361496	0.741004	0.24721	0.211471	0.241315	0.561637	0.71421	0.492291	0.455185	0.171985	0.537148	-0.428772	0.0927861	0.29853	-0.0454915	0.607365	-0.464584	0.632987	0.708024	-0.34958	-0.565671	0.26319	0.731904	0.583658	-0.00318358	0.0994964	0.416866	0.516532	0.0504878	0.0944865	0.0966444	-0.021975	0.220477	0.0537589	0.548854	0.724765	0.271928	0.665084	0.334708	0.335742	0.289456	-0.0270177	0.696364	-0.487332	0.686069	0.488407	-0.499489	0.720113	0.333888	0.0628687	0.725957	0.739341	0.571799	-0.0738828	0.702666	0.339565	0.200936	-0.476234	0.726242	0.603315	0.443626	0.597788	0.207531	0.465173	0.609588	0.722266	0.614307	0.34985	0.683367	0.526835	0.470963	-0.271859	-0.183716	-0.349388	0.0994503	0.054071	0.355097	0.136273	0.104244	0.368734	0.0302469	-0.00717543	0.0795768	0.250102	0.120407	0.185975	-0.214666	-0.335498	-0.368314	0.0877864	0.0732285	0.354145	-0.232047	-0.121996	-0.131443	-0.347698	-0.268514	-0.010945	0.172629	0.253367	-0.027723	-0.00382313	0.141579	0.022298	0.122286	0.0211899	0.00913028	0.0959925	0.171668	-0.15139	-0.207304	-0.316	-0.0590527	-0.108706	-0.195157
cg10137597	-0.0592258	-0.0252975	-0.00136124	-0.0328128	-0.0556492	0.0381035	0.0934025	0.0878071	0.0302824	0.0119711	-0.0108892	0.0411007	0.0401061	0.0384194	-0.0357561	-0.0371803	0.133123	0.0236864	0.0578356	-0.0397571	0.00738426	0.0702472	0.0194534	0.0215253	-0.014047	-0.0116734	0.06113	0.0545074	-0.0372572	-0.0137707	0.0273989	0.0110719	0.0867474	-0.0243309	0.0114374	0.0279707	-0.0129399	0.0597231	0.055011	0.035528	0.0243198	0.0182473	-0.00912168	-0.0656624	-0.0267504	0.00358865	0.0143103	0.0453476	0.00907564	0.0445089	0.0298321	0.00438864	0.0357843	-0.00421564	-0.0528028	0.00476503	0.0640245	-0.0505772	-0.0332709	-0.0593049	-0.0788619	-0.0724165	-0.139836	-0.107136	-0.195973	-0.159917	-0.113723	-0.101674	-0.180813	-0.332654	-0.352543	0.00730172	-0.120007	-0.0996807	-0.163558	-0.0205281	-0.267124	-0.327323	-0.0428906	-0.0491609	-0.0697872	-0.0324546	-0.00571632	-0.00788136	-0.00341634	0.00507675	0.00137324	-0.00022658	-0.0112846	0.0979296	0.187426	0.12237	0.108074	0.218334	0.246054	0.139101	0.279732	0.102929	0.153712	0.186959	0.103258	0.0296144	0.0679334	0.0736442	0.120761	0.0841116	0.115458	0.117134	0.23646	0.114169	0.146798	-0.0264802	0.0965584	-0.103807	0.0750755	0.101615	0.117266	-0.105354	0.057437	0.0982361	0.094369	0.104677	0.118759	0.105254	0.126166	-0.0482086	0.269396	0.05839	0.0691223	0.0995566	0.0916909	0.0823819	0.113803	0.101029	-0.0852397	0.0801414	0.0915998	0.108532	-0.117634	0.142512	0.0536171	0.0590189	0.0609907	0.186624	0.0762813	0.120849	0.101963	0.0497442	0.13495	0.0732895	0.190586	0.12421	0.092948	0.261149	0.11037	0.0735826	0.103567	0.0652247	0.10427	0.243707	0.225542	0.201369	0.210613	0.194976	0.24827	0.0900811	0.110581	0.119989	0.0858253	0.0214324	0.080763	0.117294	0.0704706	0.0725846	0.0975474	0.117598	-0.05571	0.0895393	0.0868221	-0.102969	0.0940313	0.119668	0.123136	0.239355	0.110089	0.100699	0.117029	0.0983874	-0.0552545	0.122881	0.0977893	0.0693729	0.107751	0.120181	0.176508	0.104469	-0.101949	0.0882502	0.0783844	0.174735	0.123782	0.091314	0.123395	0.113352	0.101373	0.0489931	0.0956242	0.0537318	0.0981385	0.0885545	0.0578153	0.238484	0.115541	0.152354	-0.0273737	0.0946689	0.1275	0.0736796	0.120353	0.205838	-0.0615718	0.10121	0.0872659	0.0879818	0.178877	0.111119	0.0516354	0.108035	0.0495645	-0.0515127	0.13305	0.155844	0.0504167	0.0590331	0.125615	-0.0412627	0.114037	0.107465	0.113732	0.102007	0.0102438	0.131058	-0.0906179	0.119098	0.0453297	0.110402	0.0965855	0.135071	0.0974374	0.100449	0.129243	0.0652496	0.184568	0.118926	0.0987201	0.0483947	0.109425	0.0992984	0.112723	0.275027	0.0821717	0.27716	0.261075	0.273385	0.168215	0.167193	0.0522058	0.101592	0.0767188	0.260448	0.0943001	0.0963068	0.112677	0.097939	0.0764746	0.115411	0.178793	0.155767	0.117149	0.111444	0.0941666	0.116806	0.141264	0.0251672	-0.1095	0.0637528	-0.0382176	0.0964384	0.114061	0.10986	0.0780068	0.252802	0.131609	0.0955584	0.125395	0.0763628	0.134272	0.174241	0.128321	0.0805672	0.113519	0.215035	0.0505854	0.309513	0.0661026	0.116111	0.110825	0.0447746	0.0999792	0.107259	0.202697	0.0552114	0.0553121	0.0523631	0.0711341	0.310325	0.112822	0.0988966	0.0112478	0.104251	0.130173	-0.0433123	-0.0660994	0.0565572	0.0541462	0.111063	0.132189	-0.0903109	0.0938003	0.227145	0.0511175	0.102267	0.053258	0.060796	-0.0970699	0.135244	0.107535	0.21132	0.048319	0.227092	-0.104654	0.295193	0.0767206	0.12041	0.114846	0.217569	0.0564134	0.11245	0.0709775	0.0906564	-0.0704659	0.0830409	0.193916	0.25333	0.217097	0.076191	0.11786	0.0433605	0.226885	0.219507	0.225114	-0.063449	-0.0714035	0.161133	0.0990176	0.071993	0.238561	0.11309	-0.0587169	0.11971	0.264518	0.198496	0.0849504	0.277787	0.0916416	0.251709	0.0857433	0.232943	0.113747	0.101729	0.0990041	0.105207	0.145123	0.126228	0.0858432	0.279391	0.0762544	0.280311	0.0802126	0.105451	0.101898	0.105361	0.0150809	0.122572	0.234248	0.0924534	0.167866	0.103898	0.0825817	0.123087	-0.00598109	0.136348	0.0879979	0.118074	0.0700949	0.125367	0.116107	0.00696331	0.113685	0.075999	0.120149	0.0129379	0.11949	0.125777	0.00381902	0.164048	0.149559	0.0567093	0.245632	0.109768	0.20807	0.111279	0.237993	0.123549	0.124114	0.0909921	0.117125	-0.0463848	0.222075	0.076227	0.0663703	0.117841	-0.136613	0.22462	0.0847155	0.043758	-0.0139145	0.0447277	0.124801	-0.0737827	0.0658458	0.0861731	0.157254	0.106455	0.121845	0.0629349	0.247346	0.116882	-0.0620307	-0.0909634	0.0692771	0.0541574	0.233702	0.0915508	0.106085	0.155341	0.112866	0.0878771	0.0740811	0.0974882	0.114335	0.116103	0.250963	0.102392	0.109385	0.0932685	-0.0627556	0.0535881	-0.0887609	0.103348	0.105096	0.210427	0.311232	0.295427	0.227203	-0.0325765	0.0862648	0.277624	0.10048	0.209466	0.191355	0.215314	0.195436	0.0591907	0.19033	0.19771	0.0994351	0.168806	0.107598	0.0944092	0.101261	0.267115	0.134011	0.116376	0.102929	0.115103	0.205386	0.0702897	0.0883256	0.128866	0.11567	0.0814401	0.0636405	0.0911012	0.117622	0.0959061	0.0969096	0.123998	-0.111841	0.0811741	0.199466	0.115477	-0.0371857	0.0622369	0.107333	0.052816	0.111679	0.133065	0.0137385	0.103345	-0.0418264	0.112126	0.174057	0.0980404	0.0877079	0.116044	0.0461037	0.109549	-0.0365123	0.0976952	0.0835489	0.0719235	0.0905701	0.12546	0.0991416	0.127658	0.0713836	0.108934	0.100175	0.125752	0.158606	-0.0716871	0.140183	-0.0413691	-0.0642395	0.189771	0.00444595	0.119896	0.103715	0.109289	0.104389	0.0706096	0.101532	-0.030024	0.0882417	0.114766	-0.050018	0.104406	0.230863	0.0988007	0.0429681	0.25238	-0.0957995	0.0737253	0.122076	0.108762	0.122803	0.153087	0.100504	0.112224	0.111747	0.108339	0.121441	0.0940838	0.0941792	0.0837809	0.111817	0.107229	0.0533194	0.0763921	0.131884	0.140835	0.233708	0.237367	0.167969	0.0923424	0.171671	0.0222673	0.167396	0.239018	0.092078	0.107023	0.0864688	-0.0728197	0.202657	0.1036	0.095856	-0.0499126	0.115308	0.266017	0.113405	0.224067	0.0659167	0.234668	0.00412698	0.0755801	0.114765	0.110574	0.150892	0.0500714	0.249358	0.123315	0.100477	0.124043	0.0417507	0.100673	0.103703	0.143003	0.110215	0.1007	0.0684649	-0.0828199	0.111833	0.18897	0.16114	0.0959779	0.167547	0.183373	-0.0558762	0.206929	-0.0981733	0.183248	0.188868	-0.0849372	0.176297	0.111164	-0.0926036	0.109037	-0.116777	-0.0456961	0.129284	0.174081	0.0679652	0.0820765	-0.0659029	0.108038	-0.0421255	0.12969	-0.0836336	-0.085643	0.086904	0.0982586	0.169315	-0.0784396	0.0924901	0.0963427	-0.0755245	0.0853208	-0.110428	0.214336	0.0988349	-0.0568088	0.0661112	0.109992	0.092731	0.185468	0.25947	0.120425	0.212698	0.100142	0.192372	0.0786418	0.114664	0.0764569	-0.0274353	0.111988	-0.0476827	0.0789177	0.137238	0.168202	0.197733	-0.0403594	0.0961875	0.080353	-0.10657	-0.0788878	0.0819768	0.131477	0.108684	0.0412714	0.120183	-0.0905136	0.0566366	0.194886	0.0733557	0.227722	0.234423	0.103898	0.0859374	0.108476	0.25103	-0.0951703	0.191078	-0.0447512	-0.0444457	-0.0901265	0.102614	0.0970985	0.157162	0.0945649	0.0416124	-0.0631179	0.126528	0.103592	0.103819	0.245037	0.132075	0.0924437	0.0685744	-0.0644042	0.0774926	0.0413606	0.138157	-0.0470005	-0.0285342	0.0509289	-0.0776706	-0.020153	0.0387622	0.0492896	0.111749	0.110979	0.128241	0.10736	0.0712764	0.123826	0.0785972	-0.0774756	0.0926873	0.0765152	0.0463383	0.0849375	0.075462	0.282508	0.15526	0.139755	0.0490062	0.160435	0.140901	0.110224	0.239437	0.0752365	0.130623	0.113592	-0.154603	0.174966	-0.0641872	0.118576	0.0861957	0.199241	0.0763972	0.133038	0.111084	0.0976093	0.103238	0.217416	0.117549	0.178852	0.0686112	0.163251	0.045665	0.106385	0.104291	0.144173	0.0361403	0.0924183	-0.0155052	0.0314568	0.169375	0.262951	0.0856431	-0.0857841	0.110366	0.112586	0.0315186	-0.104247	0.0588033	0.12292	0.0762432	-0.13997	-0.124059	0.128816	0.11934	0.133763	0.0541048	0.0616794	-0.0216007	0.097846	0.20197	0.15327	0.133099	0.138897	0.12474	0.227578	0.279247	0.107555	-0.061196	0.113667	-0.0916893	0.0981921	0.172672	-0.0999297	0.118672	0.100595	0.236708	0.125661	0.126889	0.131248	0.203329	0.127156	0.149199	0.254376	-0.0132605	0.0983396	0.0739467	0.147708	0.0822685	0.0579268	0.123662	0.139456	0.115568	0.0846556	0.118519	0.0979162	0.0894236	0.0804092	-0.0594718	-0.0866058	-0.0375767	0.0229578	0.0444747	0.0220344	0.0828931	0.0185881	0.0432459	0.0157294	-0.0139807	0.101855	0.07053	0.0909884	0.0041542	-0.0197545	-0.1236	0.306591	0.0492544	0.0902127	0.0605654	-0.0974922	0.080668	0.00313446	-0.136363	0.155063	0.0203655	0.030978	-0.0273197	0.0487468	0.0361798	0.0249604	-0.0260605	0.0597866	-0.0603224	-0.0154576	0.0675513	0.0192297	-0.0289573	-0.0657729	0.0261255	-0.0225135	-0.0404289	-0.024623
cg09013692	0.186673	0.162389	0.0903134	-0.0668601	-0.0780062	0.13853	0.09114	0.378487	0.00215407	0.214127	0.0732588	0.220133	-0.0280566	0.0586132	0.119533	0.0926181	0.560743	0.0195649	-0.12466	0.00848832	0.0322696	-0.0630547	0.189068	-0.0287502	-0.0445065	0.0532207	0.0178055	-0.014199	-0.014884	0.123644	0.0839008	0.120172	0.0816794	0.179901	-0.085483	0.104221	0.0833686	0.0714638	-0.0749977	0.0650234	0.0540902	0.113904	0.16741	0.204759	0.248659	0.119576	0.0271743	0.221322	0.117167	0.160148	0.0100347	0.268557	-0.00937764	0.207367	0.238187	-0.194101	0.0984639	-0.104609	-0.0728731	0.231419	-0.112379	0.0285403	-0.197266	-0.122607	-0.0926375	-0.147965	-0.222643	-0.198043	-0.0615735	0.00780391	-0.00842556	-0.104551	-0.0933238	-0.0744937	-0.179797	-0.0368908	0.00405464	-0.0149241	0.0769931	-0.100198	0.015004	-0.0195617	-0.0848228	-0.0728884	0.10053	-0.0202046	0.0659036	0.0101797	-0.0189937	-0.0685056	-0.0827026	0.41524	0.18005	0.147036	0.0954236	0.248624	0.1729	0.35825	0.305596	0.033192	0.335664	-0.0126008	0.361317	0.291883	0.423492	0.316157	0.419379	0.442278	0.146893	0.334518	0.301728	-0.045312	0.380543	-0.244197	0.2516	0.399265	0.395423	-0.231704	-0.0267828	0.382146	0.355458	0.421549	0.381482	0.256422	0.270919	-0.00925954	0.144595	0.27011	0.174187	0.372319	0.350006	0.374122	0.417939	0.37706	-0.173954	0.390853	0.371141	0.389451	0.306655	0.373007	0.0531733	0.275444	0.289019	0.29482	0.0756766	0.383838	0.36876	0.381853	0.434234	0.331914	0.011007	0.421883	0.400743	0.109471	0.363768	0.279044	0.363833	0.323766	0.418757	0.0538931	-0.0372945	0.197314	0.115945	0.0117411	0.212378	0.384757	0.397219	0.42679	0.389018	-0.181882	0.32456	0.418925	0.304649	0.0959502	0.385206	0.325477	-0.168927	0.325173	0.306277	-0.13662	0.389537	0.344778	0.437492	-0.0132689	0.391544	0.362588	0.404457	0.374422	-0.143021	0.384497	0.261282	0.126405	0.384689	0.443036	0.0427689	0.187299	-0.12483	0.371215	0.343343	0.0258638	0.415168	0.370949	0.414563	0.365295	0.363469	0.294065	0.345513	0.0457444	0.410047	0.388838	0.296667	0.249935	0.440911	0.282158	-0.122578	0.427402	0.421088	0.243296	0.423609	0.0308876	-0.200129	0.31562	0.191488	0.130604	-0.0552789	0.252533	0.378453	0.362937	0.00306114	0.00263013	0.431164	0.269587	0.317537	0.338644	0.263026	-0.071803	0.424245	0.392451	0.398205	0.283506	0.273412	0.423424	-0.127508	0.400299	0.200876	0.135614	0.35986	0.097874	0.40184	0.413673	0.267075	0.305548	0.0729945	0.189581	0.410837	-0.170409	0.393097	0.369367	-0.169061	-0.0306752	0.347035	0.011219	0.0141851	0.0482331	-0.0254011	0.120083	0.281542	0.415207	0.382812	0.0255718	0.416067	0.40568	0.411134	0.292506	0.335634	0.407652	0.00599839	0.354304	0.414609	-0.0165227	0.40428	0.401423	0.387026	0.0203291	-0.188141	-0.18626	-0.0350094	0.174804	0.398159	0.376835	0.307931	-0.00495345	0.0221069	0.368142	0.407837	0.332743	0.42162	0.257938	0.166304	0.337885	0.401618	0.00616645	-0.0776681	0.0185986	0.288321	0.175967	0.184513	-0.0629815	0.100948	0.0862423	-0.00535496	-0.0874619	-0.0964044	-0.0908744	0.0346729	0.0503922	0.0711696	0.37595	0.144855	0.419832	0.385044	-0.0358533	-0.0301093	-0.0590242	-0.0485006	0.333668	0.276352	-0.348877	0.373562	0.0212758	-0.0292658	0.410901	-0.0873082	-0.0370153	-0.251969	0.0963114	0.437746	-0.0226669	-0.0473721	0.00755624	-0.153189	0.0191053	0.38864	0.416375	0.428391	-0.0030447	-0.0640749	0.415605	-0.015175	0.398127	-0.178308	0.351758	-0.00321642	0.075262	0.00657088	0.33735	0.0610547	-0.0456364	0.0639099	0.0172852	0.0103801	-0.156669	-0.156292	0.0889451	0.413639	0.386046	0.0434764	0.336513	-0.113739	0.424742	0.00774113	-0.0647631	0.21724	0.0132752	0.250283	-0.0388203	0.334059	-0.057467	0.414156	0.425621	0.392922	0.382443	0.270904	0.191907	0.401583	-0.00738674	0.326042	0.0343546	0.378209	0.413227	0.199038	0.402246	0.0149139	-0.0337825	-0.0762772	0.404798	0.0393949	0.412205	0.317962	0.395122	-0.0715643	0.37168	0.371687	0.422711	0.357243	0.190935	0.409593	-0.0178871	0.416242	0.154904	0.387	0.0168382	0.436934	0.281135	0.110002	-0.137323	0.124147	0.240394	0.0617632	0.400582	0.0920756	0.405499	0.142473	0.411046	0.437041	0.362659	0.24503	-0.126903	-0.0602789	0.348703	0.370255	0.411029	-0.303623	0.0672616	0.333981	0.316159	-0.214099	0.199137	0.417412	-0.100762	0.299476	0.353052	0.335313	0.326911	0.434839	0.300495	0.136092	0.406548	-0.0205088	-0.173476	0.358198	0.281276	0.00112244	0.335194	0.399076	0.410312	0.400954	0.0802438	0.363391	0.355078	0.386335	0.396234	0.185975	0.387254	0.352444	0.372435	-0.0493104	0.231785	-0.2274	0.39807	0.243546	-0.0553784	0.0232889	0.0459629	0.0666369	-0.0308099	0.379001	0.0834052	0.330731	0.0773132	0.0532832	0.0994855	-0.0795778	0.0126417	0.00817735	0.0605272	0.229918	0.029096	0.448127	0.394294	0.315764	0.186083	0.378837	0.411695	0.371487	0.406781	0.0702897	0.361033	0.403973	0.36334	0.411013	0.336359	0.287682	0.375809	0.390411	0.405259	0.41149	0.387237	-0.202694	0.345373	0.097329	0.418409	-0.163768	0.400198	0.348086	0.00769795	0.427996	0.400616	0.133471	0.409608	-0.026582	0.419978	0.155105	0.398201	0.183087	0.406527	0.390306	0.407886	-0.051646	0.363236	0.205699	0.321818	0.37975	0.409	0.407761	0.408427	0.285671	0.391602	0.413511	0.424037	0.149385	-0.0262798	0.065895	-0.0910105	-0.337735	-0.0395417	0.00483618	0.371851	0.386125	0.427988	0.382883	0.183876	0.37971	-0.00872261	0.388191	0.440463	-0.0942291	0.468172	0.330205	0.19206	0.367753	0.0585574	-0.181123	0.230834	0.411472	0.411291	0.416785	0.403015	0.42112	0.409036	0.412408	0.17256	0.434922	0.290365	0.392372	0.386151	0.362867	0.351731	0.308484	0.270689	0.131777	0.308712	0.114621	0.013258	0.174149	0.388345	-0.0147768	0.040103	-0.000459782	0.144134	0.293537	0.395096	0.372652	-0.100382	0.0452882	0.407147	0.388102	-0.1011	0.41664	0.0758633	0.140746	0.0115979	0.388472	0.0245144	0.0980702	0.348718	0.420569	0.433949	0.335608	0.0529487	0.213811	0.412413	0.403524	0.409782	0.312273	0.363119	0.330659	0.392361	0.401638	0.401868	0.315722	-0.328814	0.0777107	0.0232951	0.262843	0.380886	0.131276	0.114078	0.0193761	0.109033	-0.14404	0.283784	0.124252	-0.067717	0.214009	0.100046	-0.143158	0.381443	-0.139481	-0.0440056	0.279126	0.229697	0.343101	0.371283	-0.0669559	0.361645	-0.00454423	0.281399	-0.140336	-0.0931919	0.360037	0.351152	0.244266	-0.0671078	0.367368	0.417243	-0.0472587	0.00357546	-0.158166	0.0374874	0.37461	0.0410764	0.347638	0.401277	0.18317	0.080817	0.00828879	0.376124	0.281707	0.400012	0.101319	0.222515	0.415175	0.364993	0.0152648	0.442482	-0.048529	0.112813	0.359114	0.250084	0.197888	-0.00105268	0.348867	0.340784	-0.229163	-0.349303	0.245456	0.300804	0.394723	0.145391	0.419232	-0.157219	0.31969	0.0473663	0.350995	0.00527889	0.119464	0.155475	0.373747	0.0949971	-0.0622344	-0.0150841	-0.0279949	-0.0588996	-0.152825	-0.0773443	0.389502	-0.0302296	0.22332	0.396547	-0.0298642	-0.0522563	0.0874456	0.39415	0.400213	0.189762	-0.0108145	0.335994	0.368967	-0.152268	0.340192	0.0465178	0.44781	0.00720838	-0.296592	0.117281	-0.143948	-0.0938408	0.0385737	0.0578661	0.163773	0.231188	0.30051	0.414437	-0.000682517	0.403949	0.292838	-0.181921	0.383969	0.315891	0.22529	0.119901	0.299141	-0.0291899	0.367208	0.377622	0.103372	0.204593	0.392182	0.350712	0.0498121	0.103688	0.430827	0.357381	-0.198697	0.338603	-0.00321759	0.408755	0.360132	0.0992923	0.169517	0.396715	0.324818	0.395505	0.426398	0.245619	0.433934	0.123264	0.112434	0.174122	0.32457	0.400033	0.30222	0.272382	0.103275	0.304413	-0.215603	0.0733494	0.154775	-0.0442274	0.350641	-0.265358	0.3558	0.393184	-0.152163	-0.298665	0.132427	0.400323	0.326395	-0.00196379	0.0854655	0.231273	0.263818	-0.0133764	0.161909	0.0508771	-0.0239994	0.135101	0.0506371	0.316156	0.410605	0.152591	0.403841	0.230082	0.142855	0.167163	-0.039918	0.389405	-0.273853	0.404888	0.290595	-0.275827	0.4087	0.210425	0.0261653	0.420919	0.427965	0.334472	-0.079321	0.396674	0.180757	0.0932835	-0.24876	0.405642	0.327392	0.242277	0.313651	0.127883	0.247863	0.376891	0.411892	0.35402	0.221185	0.401232	0.305023	0.275258	-0.0742847	-0.253932	-0.281539	0.0800634	0.0768021	0.18799	0.0795564	-0.0427741	0.148991	0.0762506	-0.0343532	0.011006	0.0771591	0.164655	0.176476	-0.097681	-0.321869	-0.276443	0.132071	0.0767607	0.178102	-0.0902907	-0.0644995	-0.067125	-0.259477	-0.158997	0.030795	0.1256	0.157081	0.0847747	0.00786762	0.08911	-0.0504459	0.0596597	0.0532442	-0.0525818	0.087193	0.126342	-0.1422	-0.162682	-0.293092	-0.0549215	-0.0363199	-0.117841
cg24123667	0.310736	0.313842	0.152591	-0.0840729	-0.141395	0.177106	0.0218794	0.437463	0.0646742	0.377008	0.144713	0.359845	-0.0632218	0.119772	0.222478	0.189534	0.509868	-0.153106	-0.169224	0.0440237	0.0173275	0.0785361	0.270446	-0.0131992	0.0350362	0.124076	0.0974042	-0.0643066	0.0496583	0.273	0.160311	0.248853	-0.00285378	0.274071	-0.0560368	0.197642	0.18579	0.148974	-0.103484	0.144996	0.104012	0.268508	0.320662	0.395371	0.397288	0.203011	0.0665922	0.27038	0.120735	0.254093	-0.0060521	0.440548	0.0436162	0.373365	0.411078	-0.303779	0.0640897	-0.0120022	-0.0301031	0.428451	-0.2212	0.0290614	-0.447388	-0.191871	-0.339583	-0.405861	-0.330686	-0.459845	-0.24826	-0.170573	-0.23813	-0.191071	-0.31642	-0.261143	-0.396674	0.0344995	-0.133723	-0.258289	0.0893539	-0.315517	0.0669451	0.0796821	-0.0653854	-0.0799231	0.139872	-0.0744272	-0.00459053	-0.0317735	-0.0579688	-0.209973	-0.108089	0.678223	0.3051	0.270493	0.197624	0.390397	0.290885	0.561448	0.511472	0.0595643	0.566528	-0.0260142	0.591644	0.507512	0.665917	0.539909	0.689963	0.699258	0.266746	0.510633	0.523843	-0.107066	0.590319	-0.476584	0.415273	0.639604	0.647329	-0.384444	-0.0234523	0.639872	0.583431	0.665479	0.64199	0.362023	0.437096	-0.00161591	0.224332	0.470598	0.246628	0.635237	0.596969	0.609801	0.674613	0.620166	-0.369571	0.640415	0.622041	0.652617	0.453705	0.570511	0.109969	0.446935	0.501741	0.448216	0.140121	0.630257	0.612095	0.620708	0.721224	0.54769	0.0812618	0.71229	0.674354	0.108753	0.598153	0.475625	0.625232	0.562685	0.669686	0.0833474	-0.0342287	0.347592	0.206537	0.0349642	0.341486	0.641315	0.646131	0.703002	0.619533	-0.362183	0.519987	0.671459	0.497403	0.121296	0.654952	0.5399	-0.314883	0.538009	0.497799	-0.274887	0.640563	0.517382	0.701402	0.00588723	0.670037	0.605665	0.675301	0.621714	-0.285168	0.639566	0.42721	0.185289	0.638012	0.711752	0.0409559	0.286466	-0.275915	0.587337	0.572556	0.0254756	0.679088	0.639484	0.657202	0.57664	0.608119	0.511037	0.588442	0.0986735	0.655015	0.653678	0.482034	0.412119	0.717398	0.423703	-0.244099	0.686859	0.672995	0.42144	0.668339	0.009985	-0.319113	0.50768	0.287265	0.205142	-0.0281713	0.383634	0.62521	0.632237	0.0166133	0.0164349	0.70581	0.443029	0.487902	0.569714	0.387196	-0.149622	0.692392	0.646264	0.670492	0.454436	0.425571	0.704101	-0.268751	0.673552	0.375552	0.209823	0.616356	0.102509	0.6543	0.668604	0.400812	0.542646	0.158282	0.262892	0.671006	-0.327233	0.602517	0.617161	-0.180142	0.00438145	0.568776	0.0350474	0.0654415	0.107454	-0.00922343	0.182275	0.450348	0.670968	0.656959	0.0688785	0.676364	0.667341	0.683481	0.518516	0.550034	0.671682	-0.0421766	0.574255	0.705049	-0.027648	0.655804	0.671037	0.619465	0.0279003	-0.247165	-0.323787	-0.0360273	0.267814	0.673057	0.60439	0.538408	0.032892	0.0224465	0.619465	0.673932	0.570738	0.697481	0.406081	0.278439	0.540614	0.665679	-0.0291863	-0.0332952	0.0601327	0.420262	0.300729	0.314814	-0.0022135	0.193724	0.170845	0.0341634	-0.0481454	-0.0620537	-0.0517237	0.073991	0.112963	0.13923	0.63763	0.244104	0.687568	0.602087	-0.0565119	-0.116047	-0.017438	0.00697355	0.533039	0.460401	-0.599253	0.62526	0.050287	0.0133292	0.669701	-0.0696139	0.0113846	-0.425968	0.164107	0.698129	-0.0239707	0.00267636	0.0261004	-0.255713	0.0404952	0.644974	0.655489	0.689449	-0.0063066	-0.0281728	0.686923	0.0233004	0.653401	-0.307197	0.595699	0.0230525	0.120127	0.0153993	0.529873	0.137799	0.0129835	0.0927324	0.029324	0.00971123	-0.334113	-0.230784	0.150236	0.677271	0.623611	0.0817937	0.525129	-0.201611	0.696349	0.0176634	-0.0387432	0.346024	0.0277994	0.459363	-0.0323636	0.587857	-0.0307065	0.693533	0.694745	0.66112	0.621752	0.434733	0.344984	0.673205	0.0343446	0.549495	0.0556329	0.614388	0.685817	0.343519	0.668781	0.0158052	-0.0965584	-0.0567576	0.682329	0.0391683	0.672894	0.515154	0.658007	-0.0637472	0.62052	0.634737	0.708586	0.57276	0.283125	0.69064	-0.0413989	0.686408	0.216246	0.65947	0.0116264	0.692517	0.459125	0.118	-0.244962	0.213856	0.440417	0.131941	0.672792	0.143345	0.674513	0.244833	0.682001	0.716814	0.581195	0.384579	-0.300046	-0.0445171	0.568315	0.596546	0.683781	-0.494309	0.125768	0.564383	0.519464	-0.374697	0.35741	0.648093	-0.179497	0.47336	0.539506	0.518438	0.542213	0.700395	0.538491	0.251624	0.62043	-0.0722148	-0.323764	0.582854	0.484592	0.00494097	0.535027	0.678144	0.650004	0.672692	0.124803	0.603298	0.61703	0.637239	0.672958	0.285292	0.642191	0.605241	0.642918	-0.125528	0.389633	-0.37998	0.681603	0.402349	-0.0817322	0.02554	0.128178	0.103396	-0.0392525	0.645047	0.210903	0.564222	0.116933	0.0756261	0.165998	-0.102786	0.0488929	0.0353362	0.0940898	0.350085	0.0363355	0.70561	0.664718	0.471308	0.330644	0.6307	0.671273	0.6094	0.642639	0.0883256	0.403973	0.622235	0.57929	0.679604	0.568998	0.473931	0.650178	0.661714	0.66006	0.672474	0.666569	-0.379792	0.581985	0.157409	0.693117	-0.281194	0.625448	0.59601	-0.0211722	0.67979	0.64479	0.243966	0.672612	-0.0405723	0.686235	0.238475	0.645886	0.271756	0.639901	0.620788	0.673708	-0.0480369	0.598446	0.328584	0.531623	0.632177	0.638204	0.640604	0.685196	0.45963	0.633943	0.640312	0.686851	0.219344	-0.0291958	0.13581	-0.175577	-0.563378	-0.0372376	-0.00867225	0.59877	0.27034	0.688797	0.626651	0.246583	0.633251	-0.0170184	0.635606	0.707302	-0.210758	0.41583	0.505534	0.27076	0.590434	0.100477	-0.298028	0.349362	0.674556	0.626307	0.694013	0.66198	0.698837	0.674865	0.672487	0.269253	0.711209	0.50579	0.605624	0.641764	0.577265	0.553134	0.531448	0.420357	0.241417	0.502515	0.195914	0.0800679	0.314461	0.645511	-0.00346928	0.1325	-0.0183267	0.240642	0.491972	0.647402	0.624527	-0.223788	0.0626827	0.665807	0.627981	-0.214805	0.674753	0.123676	0.242551	0.0134731	0.63261	0.0423722	0.191719	0.550345	0.680505	0.697744	0.533285	0.0649927	0.310296	0.684486	0.668267	0.655157	0.503113	0.588362	0.51919	0.626545	0.657763	0.660492	0.531696	-0.526023	0.0580237	0.0349857	0.40982	0.628966	0.229999	0.164501	-0.00101224	0.224341	-0.205442	0.472203	0.245	-0.115427	0.341574	0.196141	-0.26306	0.649309	-0.256573	-0.115368	0.469749	0.341543	0.532145	0.628976	-0.149791	0.577426	-0.0378185	0.473783	-0.228833	-0.19479	0.610325	0.574179	0.373831	-0.147577	0.600642	0.678034	-0.0935252	-0.00159741	-0.2492	-0.00559515	0.613783	0.00187757	0.553478	0.686075	0.263333	0.164906	0.0539273	0.594856	0.432628	0.654355	0.189749	0.355838	0.699983	0.629417	0.0697304	0.699665	-0.0367327	0.207886	0.540939	0.389054	0.334992	0.0103424	0.619132	0.589064	-0.388232	-0.543714	0.416151	0.472114	0.655217	0.220511	0.670941	-0.268493	0.547754	0.0611939	0.555106	-0.00605375	0.172561	0.168237	0.606125	0.104479	-0.0582365	-0.0537713	0.00580298	-0.109667	-0.258644	-0.0888711	0.658113	-0.078704	0.345992	0.648382	-0.0379532	-0.135809	0.126399	0.677268	0.647358	0.236114	-0.0098875	0.554959	0.597187	-0.256373	0.537101	0.0796579	0.715321	0.0348657	-0.51533	0.1874	-0.29858	-0.152371	0.00348643	0.0861292	0.217193	0.351142	0.475736	0.681395	-0.030879	0.667207	0.455521	-0.320977	0.638575	0.542132	0.388162	0.192272	0.527107	0.0275591	0.581355	0.601198	0.19333	0.342077	0.622889	0.542919	0.0597436	0.153628	0.686698	0.576875	-0.388658	0.562936	-0.00844648	0.67036	0.55952	0.137484	0.282841	0.653133	0.493172	0.652455	0.662352	0.330131	0.699242	0.22946	0.187483	0.222045	0.540357	0.674713	0.466048	0.422075	0.186496	0.511477	-0.394272	0.099946	0.274404	-0.0662307	0.580796	-0.430661	0.605642	0.666273	-0.31806	-0.516568	0.248275	0.68519	0.547948	0.00941649	0.11209	0.388357	0.478134	0.0294624	0.10755	0.0982063	-0.023102	0.202691	0.036236	0.515585	0.680843	0.254637	0.632496	0.307723	0.279913	0.263451	-0.0257812	0.656084	-0.453721	0.646269	0.459554	-0.466208	0.675977	0.31311	0.0322434	0.685294	0.69715	0.544008	-0.0909949	0.663709	0.315313	0.174568	-0.442724	0.681893	0.568723	0.406216	0.561267	0.193049	0.428373	0.574462	0.685941	0.590475	0.33206	0.652262	0.501672	0.442141	-0.246405	-0.195934	-0.363744	0.16048	0.0436106	0.350731	0.157291	0.0713564	0.345618	0.0643942	-0.00685442	0.0695943	0.230063	0.121529	0.195845	-0.205092	-0.310839	-0.407556	0.079164	0.058728	0.331547	-0.184332	-0.140267	-0.132149	-0.284974	-0.282871	0.00598858	0.159728	0.257533	-0.00309326	-0.0200392	0.158142	0.00709146	0.10961	0.0407719	0.00634892	0.0755185	0.226809	-0.163485	-0.186952	-0.334739	-0.0670098	-0.0910684	-0.19783
cg02438383	0.26887	0.275212	0.0817756	-0.0727395	-0.132545	0.12002	0.027734	0.383022	0.0650086	0.319498	0.104824	0.329798	-0.105461	0.106471	0.184461	0.166148	0.4302	-0.147099	-0.162467	0.0448165	-0.0470325	0.0987349	0.229788	-0.0629314	0.0194966	0.0784558	0.0515179	-0.0992296	0.0357951	0.207226	0.129882	0.18389	-0.0141611	0.223382	-0.125358	0.132668	0.137328	0.0949243	-0.14329	0.0904122	0.0387686	0.21463	0.265664	0.358265	0.334387	0.144431	0.0432912	0.228718	0.0916601	0.231878	-0.0136234	0.389358	0.0456607	0.331179	0.345491	-0.279148	0.0756155	-0.0636954	-0.0784052	0.371945	-0.203923	0.0084178	-0.480666	-0.230353	-0.378259	-0.43928	-0.377332	-0.480264	-0.308788	-0.262143	-0.337605	-0.16864	-0.34379	-0.270926	-0.444548	0.032165	-0.204384	-0.351443	0.0817495	-0.326262	0.052563	0.0771169	-0.0633432	-0.0713523	0.131367	-0.0554879	-0.00811172	-0.0159855	-0.045287	-0.1855	-0.0537424	0.655107	0.294477	0.298239	0.239968	0.386647	0.327626	0.524789	0.510193	0.104263	0.548766	-0.0179737	0.565105	0.4757	0.640813	0.513152	0.671984	0.670513	0.306154	0.4986	0.519539	-0.125565	0.556581	-0.483359	0.404388	0.604193	0.622595	-0.392723	-0.00140918	0.612199	0.551748	0.633373	0.620477	0.356218	0.429862	-0.00215194	0.257083	0.446561	0.239858	0.609572	0.57175	0.577206	0.645564	0.596122	-0.381227	0.606544	0.594774	0.632117	0.376699	0.546779	0.11561	0.411161	0.477182	0.451756	0.14325	0.605623	0.591312	0.576391	0.703089	0.521279	0.140533	0.694926	0.64291	0.154428	0.57466	0.462639	0.605975	0.535565	0.634575	0.134037	0.0296057	0.358708	0.243026	0.076111	0.362099	0.616466	0.618734	0.678076	0.574795	-0.341464	0.490463	0.6377	0.468064	0.125419	0.628145	0.531789	-0.322063	0.51591	0.476394	-0.29195	0.609297	0.490116	0.672985	0.0670791	0.645814	0.583035	0.648532	0.59426	-0.295008	0.624272	0.411376	0.183626	0.617081	0.680708	0.0686892	0.289126	-0.295317	0.560375	0.544641	0.0561568	0.654804	0.620247	0.626605	0.539963	0.584407	0.484305	0.566506	0.110063	0.617819	0.62308	0.451435	0.437293	0.688959	0.416462	-0.246583	0.655745	0.640746	0.40235	0.641343	0.0550178	-0.310447	0.479307	0.27778	0.216642	0.0350305	0.382063	0.586842	0.620132	0.0273807	0.00839398	0.686257	0.439603	0.451312	0.543447	0.381619	-0.166149	0.667238	0.626593	0.644381	0.439394	0.385479	0.68483	-0.295404	0.654405	0.360526	0.216379	0.590906	0.117524	0.618092	0.637535	0.3959	0.517734	0.189569	0.262063	0.638468	-0.303512	0.570075	0.593316	-0.140628	0.0767654	0.539629	0.0968436	0.124576	0.165897	0.0410764	0.20796	0.420326	0.646412	0.629605	0.123115	0.648291	0.640793	0.661244	0.515186	0.525289	0.645297	-0.00983857	0.563731	0.685982	0.00235179	0.624331	0.649902	0.600118	0.0371882	-0.243301	-0.301738	-0.0549821	0.271144	0.654145	0.575919	0.521687	0.0951558	0.0467399	0.5987	0.650943	0.549233	0.67952	0.413405	0.282719	0.507214	0.648071	0.0151945	-0.0768985	0.141808	0.380664	0.307998	0.318298	-0.0471331	0.204153	0.194967	0.0835265	-0.0895966	-0.101256	-0.0924088	0.09256	0.189383	0.16405	0.622086	0.22702	0.660731	0.581812	-0.0630606	-0.141765	-0.0616937	-0.0410505	0.515759	0.461595	-0.583589	0.598788	0.0976617	-0.0383185	0.647563	-0.111053	-0.0325635	-0.429202	0.175172	0.670056	0.0254922	-0.0454833	0.0760448	-0.273543	0.114227	0.619664	0.62519	0.654253	0.0398946	-0.0724033	0.664624	-0.0194643	0.620268	-0.307673	0.567969	0.0718262	0.168984	0.0659232	0.499795	0.168684	-0.0348477	0.134906	0.0746252	0.0562753	-0.344139	-0.231432	0.169359	0.645981	0.590603	0.127456	0.506374	-0.213936	0.670399	0.0830393	0.0274248	0.346153	0.0954377	0.458323	0.036097	0.56791	0.0468135	0.667549	0.665718	0.638191	0.596622	0.428233	0.34495	0.644496	0.105765	0.525799	0.121326	0.585372	0.660121	0.337616	0.646257	0.0219429	-0.0718111	0.0226731	0.654928	0.0747281	0.645751	0.491379	0.644573	-0.0406989	0.601961	0.607599	0.684929	0.545896	0.292706	0.668179	-0.0198243	0.661001	0.204981	0.639434	-0.00118603	0.661441	0.45505	0.094414	-0.193617	0.230953	0.42598	0.17731	0.649625	0.168763	0.652652	0.278977	0.658873	0.692414	0.553115	0.377664	-0.308729	0.0305029	0.53016	0.560162	0.659139	-0.502865	0.172064	0.544076	0.481369	-0.368059	0.337674	0.613575	-0.207425	0.4399	0.502652	0.504789	0.531547	0.674771	0.512429	0.291592	0.589041	-0.105324	-0.334421	0.551825	0.454957	0.0609805	0.510132	0.65509	0.629462	0.653869	0.133769	0.571947	0.592825	0.618098	0.653502	0.313604	0.617521	0.587878	0.621619	-0.152627	0.374375	-0.384577	0.657435	0.391968	-0.0237477	0.0941909	0.196823	0.146544	-0.0524458	0.626762	0.266297	0.546071	0.156019	0.115618	0.208233	-0.0470426	0.0625632	0.0847401	0.136291	0.334309	0.0719135	0.674523	0.641974	0.456076	0.361386	0.615553	0.650129	0.583732	0.618318	0.128866	0.36334	0.57929	0.565091	0.654698	0.548347	0.444404	0.625908	0.639001	0.6284	0.643498	0.647673	-0.400228	0.559873	0.19465	0.666455	-0.26735	0.580965	0.577071	-0.00639182	0.646696	0.624497	0.228962	0.642976	-0.0582585	0.657412	0.269666	0.609179	0.263375	0.610047	0.57505	0.646791	-0.0528936	0.573889	0.316797	0.505149	0.607432	0.604131	0.607764	0.66671	0.445034	0.602947	0.598509	0.657988	0.238432	-0.043872	0.156886	-0.17904	-0.54517	0.0108522	-0.00757975	0.581822	0.217119	0.662618	0.601809	0.240309	0.610315	-0.0170596	0.608211	0.677717	-0.221116	0.345238	0.515687	0.275602	0.553897	0.158496	-0.300737	0.343898	0.649865	0.590412	0.674197	0.650791	0.668961	0.653134	0.646025	0.256895	0.685761	0.496502	0.572729	0.612033	0.561539	0.537231	0.506735	0.407118	0.249306	0.498331	0.233576	0.134808	0.33665	0.615098	0.0445249	0.0654633	0.0119341	0.279664	0.475051	0.621884	0.59788	-0.24617	0.101002	0.638566	0.597314	-0.23147	0.653872	0.16527	0.244458	0.0549804	0.603764	0.0866176	0.145112	0.517984	0.651243	0.671816	0.524145	0.0800804	0.339381	0.66425	0.639026	0.63337	0.471475	0.568126	0.501805	0.611334	0.635625	0.631316	0.50484	-0.509475	0.0658215	0.0750201	0.400627	0.603773	0.253317	0.191088	-0.0390845	0.26122	-0.214176	0.474217	0.264825	-0.141669	0.351048	0.20757	-0.284534	0.629224	-0.280183	-0.136376	0.467498	0.344684	0.488383	0.602518	-0.174683	0.563287	-0.0606092	0.473467	-0.242872	-0.218429	0.589984	0.549332	0.37468	-0.170452	0.575275	0.646628	-0.112742	0.0181573	-0.260783	0.032304	0.590669	-0.0167051	0.519472	0.669166	0.264229	0.194058	0.121676	0.565588	0.43872	0.626606	0.216148	0.341193	0.676815	0.602436	0.0331925	0.667206	-0.0340467	0.208582	0.527117	0.389183	0.343773	-0.000845734	0.606052	0.557016	-0.395331	-0.51783	0.400707	0.454573	0.63327	0.210263	0.647799	-0.286823	0.510919	0.0891548	0.521643	0.0404881	0.211501	0.157546	0.563678	0.103518	0.0126429	-0.0711395	0.0542028	-0.121312	-0.252677	-0.0831397	0.637012	-0.0573159	0.351303	0.617741	-0.0313509	-0.163782	0.140816	0.654655	0.617769	0.25994	0.01776	0.5166	0.556691	-0.264211	0.508552	0.0864026	0.692219	0.0214002	-0.483126	0.186238	-0.316735	-0.157419	0.0421868	0.0925865	0.21727	0.346889	0.469316	0.656295	-0.0254943	0.647359	0.431638	-0.324872	0.612396	0.521872	0.371571	0.189061	0.516071	0.105047	0.570655	0.580169	0.203188	0.346832	0.603566	0.516903	0.107638	0.14551	0.658893	0.558783	-0.420139	0.558278	-0.0375303	0.647247	0.526042	0.170415	0.287378	0.633568	0.475081	0.629803	0.621355	0.349258	0.673289	0.245987	0.201663	0.231658	0.507873	0.647796	0.454915	0.423665	0.161846	0.487797	-0.378408	0.0843141	0.294824	-0.00616702	0.551151	-0.426729	0.579135	0.643091	-0.309026	-0.520304	0.243043	0.667635	0.526745	-0.0192121	0.0715515	0.389581	0.477013	0.0690208	0.0849248	0.0956592	-0.0238346	0.20845	0.0710168	0.506765	0.663147	0.257696	0.606791	0.322189	0.340272	0.271105	-0.0319062	0.634636	-0.44582	0.620424	0.45588	-0.459	0.654889	0.309918	0.0858221	0.660895	0.673826	0.527019	-0.0339917	0.641646	0.32345	0.213492	-0.423832	0.657834	0.551753	0.418418	0.546267	0.189694	0.432508	0.556115	0.656292	0.557942	0.327545	0.620122	0.479498	0.426675	-0.263122	-0.167366	-0.300871	0.11094	0.0516536	0.309512	0.140808	0.0996176	0.331632	0.0296922	-0.00508245	0.0720708	0.248351	0.108995	0.162033	-0.216647	-0.30544	-0.275843	0.0986868	0.0721413	0.322037	-0.216156	-0.0909593	-0.126418	-0.315799	-0.214045	0.00610023	0.149576	0.216322	-0.013753	0.00213504	0.119654	0.0395633	0.115013	-0.000379359	0.0202079	0.0816931	0.15703	-0.159386	-0.184528	-0.267338	-0.0661522	-0.0998347	-0.168387
cg02755506	0.343334	0.366355	0.129367	-0.0976921	-0.173622	0.148888	0.00278848	0.454827	0.0742699	0.413401	0.157564	0.414786	-0.110835	0.150258	0.249352	0.217282	0.467874	-0.205223	-0.199989	0.0660036	-0.0316542	0.130504	0.293521	-0.0513873	0.0582068	0.124715	0.0902143	-0.117007	0.0741071	0.290036	0.16494	0.254614	-0.0409145	0.29484	-0.127465	0.191292	0.193978	0.139722	-0.16107	0.133864	0.072486	0.29601	0.346356	0.452002	0.427301	0.203115	0.074564	0.279319	0.107558	0.289484	-0.00988429	0.49405	0.0567873	0.429317	0.45377	-0.348871	0.090253	-0.0405981	-0.068981	0.485582	-0.241996	0.0146658	-0.557605	-0.258612	-0.43881	-0.512764	-0.423857	-0.567666	-0.350458	-0.264653	-0.354907	-0.209867	-0.404607	-0.324073	-0.511756	0.059025	-0.206265	-0.377226	0.102564	-0.393964	0.0791671	0.102688	-0.0744452	-0.084319	0.158757	-0.0705751	-0.0151905	-0.0200248	-0.0539392	-0.244501	-0.0947097	0.767151	0.342974	0.331251	0.252807	0.439988	0.346206	0.614576	0.58943	0.0920194	0.645535	-0.0250845	0.666379	0.563148	0.744949	0.6065	0.787446	0.783665	0.328177	0.57578	0.598571	-0.142921	0.65014	-0.566249	0.475383	0.710882	0.727629	-0.451976	-0.0100983	0.71907	0.64644	0.741217	0.726838	0.405103	0.49836	0.00704419	0.262502	0.528432	0.276316	0.719786	0.673597	0.680107	0.757775	0.700391	-0.447083	0.716962	0.699937	0.741438	0.472321	0.630566	0.1372	0.483633	0.567308	0.506689	0.157614	0.706015	0.694553	0.68711	0.821917	0.615146	0.142436	0.814886	0.757854	0.136372	0.672744	0.545743	0.713987	0.635807	0.742404	0.120423	0.00151486	0.401369	0.258983	0.0581356	0.393211	0.72988	0.726753	0.794583	0.678306	-0.418134	0.573757	0.747263	0.550089	0.135155	0.740751	0.619071	-0.378918	0.606179	0.557908	-0.33396	0.719408	0.567461	0.786818	0.0431947	0.759242	0.686643	0.759963	0.698348	-0.349352	0.727644	0.478119	0.208836	0.72275	0.797637	0.0518919	0.33155	-0.340383	0.656611	0.642451	0.038462	0.765578	0.732008	0.730935	0.628264	0.687121	0.575535	0.664778	0.123527	0.724535	0.736572	0.532751	0.487938	0.807512	0.470358	-0.295477	0.770187	0.748236	0.47686	0.746681	0.0252571	-0.36049	0.561984	0.317074	0.250158	0.0158023	0.438954	0.699555	0.727876	0.0255058	0.0191079	0.801038	0.503419	0.53221	0.644933	0.434762	-0.194887	0.781935	0.732992	0.757215	0.50988	0.458455	0.800782	-0.346048	0.765093	0.429724	0.238372	0.697869	0.113873	0.726648	0.750574	0.446643	0.614975	0.19924	0.292655	0.753029	-0.374244	0.663278	0.697365	-0.179654	0.0503184	0.638993	0.0683283	0.111772	0.158351	0.0237355	0.215327	0.496976	0.758945	0.746565	0.102863	0.762226	0.753088	0.775379	0.604444	0.618136	0.75495	-0.0497911	0.651865	0.806598	-0.01681	0.73426	0.760597	0.693525	0.039629	-0.267917	-0.369267	-0.052925	0.309175	0.766297	0.67344	0.615043	0.0726275	0.0316732	0.703532	0.761346	0.648827	0.793571	0.465271	0.321132	0.594936	0.759136	-0.0245052	-0.109185	0.11679	0.439707	0.349787	0.363436	-0.0729568	0.229938	0.21822	0.0733454	-0.124142	-0.138174	-0.127273	0.0985572	0.176439	0.17619	0.730661	0.271894	0.774902	0.673141	-0.0696836	-0.162895	-0.0938781	-0.067775	0.598606	0.533465	-0.688855	0.703885	0.0809709	-0.0653505	0.757899	-0.152461	-0.0596881	-0.498241	0.190122	0.786015	-0.00302358	-0.0738806	0.053276	-0.308389	0.0858245	0.733476	0.728275	0.768537	0.0131486	-0.107362	0.781014	-0.0463928	0.730321	-0.358489	0.67093	0.0548436	0.160424	0.041487	0.586981	0.184351	-0.0598603	0.122876	0.0522115	0.0295438	-0.408342	-0.265202	0.175505	0.759019	0.699579	0.113907	0.588281	-0.246181	0.786452	0.0520155	0.00540821	0.396177	0.064453	0.545229	0.00105173	0.674089	0.0208575	0.784343	0.782454	0.751317	0.69834	0.490012	0.398704	0.760467	0.0836123	0.619157	0.094032	0.689253	0.774227	0.388715	0.761968	0.022286	-0.109219	-0.00999363	0.771904	0.0596068	0.757986	0.576774	0.75213	-0.042113	0.701459	0.721599	0.803356	0.641041	0.326081	0.784659	-0.0259616	0.774054	0.234833	0.750416	-0.00775	0.772517	0.525783	0.110524	-0.259706	0.249364	0.504011	0.172788	0.763261	0.165878	0.767492	0.295602	0.770824	0.811001	0.649302	0.435864	-0.373681	0.00172759	0.628038	0.660906	0.773119	-0.577756	0.170597	0.643746	0.572132	-0.435149	0.399494	0.713514	-0.234694	0.518316	0.58669	0.579303	0.619966	0.789126	0.607949	0.312682	0.683359	-0.11503	-0.389459	0.651316	0.539135	0.0314792	0.595636	0.771135	0.729694	0.766611	0.148405	0.676783	0.700241	0.721365	0.765927	0.32932	0.724829	0.68861	0.733551	-0.175314	0.44104	-0.4478	0.775965	0.458033	-0.061935	0.0556168	0.18945	0.134458	-0.0556125	0.743157	0.280838	0.64343	0.146397	0.102214	0.210616	-0.0884667	0.0700194	0.0697439	0.127697	0.381782	0.0549616	0.790011	0.756726	0.526437	0.389707	0.717603	0.761274	0.686013	0.71893	0.11567	0.411013	0.679604	0.654698	0.768556	0.643642	0.52699	0.739532	0.748902	0.738163	0.755505	0.759898	-0.465204	0.660293	0.194965	0.780724	-0.313751	0.6855	0.676698	-0.0213333	0.756853	0.724758	0.269998	0.756193	-0.0610434	0.771209	0.291703	0.71586	0.297415	0.712733	0.683929	0.759654	-0.0546602	0.676204	0.366996	0.597001	0.714755	0.704107	0.712708	0.779838	0.523201	0.706284	0.701686	0.769824	0.253969	-0.0343889	0.167043	-0.207834	-0.642941	-0.0154918	-0.0139414	0.67733	0.219277	0.774996	0.705509	0.272078	0.718012	-0.014104	0.71869	0.792857	-0.262383	0.372172	0.576732	0.309354	0.658796	0.145034	-0.34555	0.3999	0.759908	0.686878	0.78893	0.755871	0.786736	0.7649	0.756992	0.28879	0.801315	0.580183	0.670986	0.722459	0.654035	0.624911	0.602498	0.474497	0.28395	0.575054	0.242633	0.128193	0.380853	0.725836	0.0243796	0.115551	-0.0154792	0.297392	0.554252	0.729862	0.70505	-0.285684	0.0829791	0.752183	0.702291	-0.268633	0.762492	0.154472	0.275385	0.0295075	0.713775	0.0662113	0.191618	0.608861	0.763318	0.786471	0.603557	0.0889913	0.362435	0.776201	0.751442	0.739887	0.560846	0.662878	0.583595	0.707236	0.744203	0.740959	0.596563	-0.594915	0.0510701	0.0553058	0.45559	0.708664	0.277847	0.201001	-0.0378387	0.284323	-0.234553	0.541775	0.292453	-0.150472	0.391955	0.238099	-0.325541	0.738708	-0.315417	-0.159611	0.542876	0.381308	0.576579	0.710714	-0.202323	0.65582	-0.0672216	0.552517	-0.276647	-0.251202	0.694141	0.642803	0.419689	-0.192497	0.673777	0.760402	-0.123509	0.00647281	-0.289404	-0.00570261	0.692033	-0.0124899	0.613371	0.789909	0.301776	0.208596	0.105684	0.656016	0.488556	0.735951	0.23081	0.398472	0.795582	0.714752	0.0579984	0.782469	-0.0271673	0.239565	0.604759	0.435824	0.38372	0.00534096	0.716885	0.658617	-0.458209	-0.603736	0.466403	0.523262	0.743389	0.246969	0.755927	-0.325411	0.607571	0.0755495	0.615589	0.00704736	0.213167	0.16535	0.666477	0.105767	-0.0247965	-0.0722607	0.0371492	-0.144114	-0.295932	-0.0775588	0.748158	-0.0883927	0.394839	0.726432	-0.0446943	-0.186925	0.144769	0.770523	0.723567	0.268002	0.00109501	0.611107	0.660745	-0.303734	0.59535	0.104241	0.807127	0.0321749	-0.575686	0.222544	-0.372497	-0.188951	0.0243491	0.108319	0.242129	0.39869	0.542603	0.770751	-0.0420128	0.755029	0.50002	-0.375976	0.722828	0.614841	0.436334	0.214665	0.610639	0.085052	0.659502	0.673409	0.242902	0.394149	0.701885	0.603102	0.0845396	0.160623	0.768342	0.650967	-0.480777	0.641719	-0.0314147	0.757263	0.612131	0.166787	0.33562	0.738765	0.548487	0.741555	0.729051	0.377113	0.788044	0.270524	0.232177	0.243545	0.607331	0.761385	0.530686	0.482507	0.198894	0.57149	-0.448254	0.0961146	0.332679	-0.0535188	0.650235	-0.498377	0.682792	0.754327	-0.37939	-0.608655	0.285683	0.783299	0.618738	0.00404995	0.107042	0.448474	0.556404	0.0663164	0.0821994	0.109221	-0.0258109	0.232016	0.0446177	0.582519	0.775836	0.285756	0.707161	0.340462	0.363174	0.305247	-0.0259871	0.745289	-0.519933	0.725825	0.517957	-0.536355	0.766216	0.353455	0.0581145	0.772433	0.788257	0.613868	-0.0708686	0.751441	0.366573	0.215739	-0.506278	0.773821	0.656979	0.480302	0.648344	0.214934	0.500821	0.63923	0.770561	0.660159	0.373697	0.730058	0.562192	0.496296	-0.323179	-0.171838	-0.345349	0.162754	0.0457939	0.367767	0.171691	0.123425	0.396293	0.038231	0.00190908	0.063745	0.305679	0.100559	0.189216	-0.278411	-0.323807	-0.381112	0.111126	0.0616853	0.378543	-0.23611	-0.124859	-0.16332	-0.328862	-0.28623	0.0150997	0.164556	0.26416	-0.0249398	-0.00874161	0.139236	0.0721384	0.126966	0.0020236	0.0433841	0.0695827	0.204015	-0.202969	-0.197078	-0.315685	-0.0852103	-0.111307	-0.195472
cg18393017	0.280389	0.263301	0.057049	-0.0444381	-0.0988897	0.0975454	-0.00192227	0.32823	0.0708261	0.298017	0.0841624	0.300273	-0.140783	0.0728264	0.180177	0.174448	0.364593	-0.165394	-0.177062	0.0539419	-0.0794206	0.0928954	0.202088	-0.0880241	0.00931641	0.0622995	0.0138936	-0.130257	0.0325161	0.191215	0.118919	0.161918	-0.0493455	0.208242	-0.133177	0.0996911	0.127353	0.0551559	-0.172459	0.0625194	0.0103552	0.189845	0.258658	0.383378	0.326937	0.119511	0.0191824	0.194525	0.0812489	0.205713	-0.0375422	0.369915	0.0414475	0.314017	0.340396	-0.270176	0.0294029	-0.0462878	-0.0708982	0.374765	-0.188241	0.0320382	-0.47619	-0.204606	-0.356462	-0.428247	-0.358424	-0.483127	-0.286628	-0.214972	-0.291548	-0.172963	-0.340686	-0.263855	-0.426092	0.0374073	-0.164036	-0.312145	0.0890469	-0.33946	0.0741627	0.103726	-0.0489005	-0.0637902	0.129818	-0.064944	-0.0254933	-0.0272931	-0.0491399	-0.227237	-0.0978427	0.641555	0.270979	0.247559	0.187343	0.361491	0.270229	0.509164	0.48541	0.0632676	0.537316	-0.0285534	0.564677	0.473319	0.628437	0.506844	0.661949	0.657575	0.260685	0.480913	0.504506	-0.130622	0.545257	-0.480831	0.39455	0.591538	0.611669	-0.379162	-0.0138035	0.607701	0.545661	0.622858	0.61009	0.334233	0.405782	0.00933863	0.197805	0.448411	0.222057	0.602084	0.567329	0.572132	0.632004	0.586618	-0.38155	0.601839	0.590597	0.624802	0.408063	0.522633	0.101485	0.409508	0.476134	0.416947	0.134149	0.594746	0.582157	0.576525	0.690396	0.517084	0.100933	0.68554	0.640217	0.0863533	0.562993	0.45745	0.598512	0.536853	0.62676	0.075874	-0.0255299	0.32002	0.197739	0.0340359	0.310819	0.6078	0.605558	0.667542	0.565424	-0.362907	0.484895	0.623404	0.464634	0.107766	0.623238	0.517958	-0.321019	0.507604	0.467448	-0.282618	0.600065	0.467614	0.659438	0.0112831	0.639896	0.572873	0.639774	0.587241	-0.292566	0.614335	0.398709	0.167566	0.609196	0.6673	0.0232983	0.264854	-0.287632	0.552028	0.541105	0.0115581	0.642431	0.617607	0.611233	0.526382	0.57571	0.489211	0.56267	0.103482	0.609774	0.618532	0.449533	0.387528	0.679236	0.388652	-0.249124	0.649633	0.624826	0.393602	0.628562	0.00468234	-0.304216	0.463527	0.261668	0.192577	-0.00234289	0.360126	0.587864	0.6156	0.0171079	0.0227816	0.67284	0.412437	0.447762	0.544103	0.355628	-0.162099	0.657226	0.619291	0.635342	0.425675	0.393662	0.672757	-0.282563	0.647258	0.363552	0.19638	0.584022	0.0818062	0.610782	0.626946	0.37622	0.519786	0.154144	0.233571	0.628699	-0.330449	0.555359	0.586055	-0.161795	0.0159267	0.529538	0.0360324	0.0646742	0.102421	0.00277611	0.17668	0.416818	0.637348	0.629874	0.0692725	0.642345	0.635518	0.653194	0.509171	0.520999	0.636578	-0.0542659	0.53883	0.677667	-0.0245076	0.61723	0.641891	0.583596	0.031057	-0.218549	-0.331981	-0.0487091	0.251086	0.647897	0.562897	0.5213	0.0419858	0.0159484	0.593946	0.638631	0.548048	0.666075	0.38094	0.256975	0.501009	0.638896	-0.037016	-0.0543558	0.0751446	0.37461	0.290722	0.302379	-0.0205972	0.188926	0.175919	0.0356507	-0.0695542	-0.0815531	-0.0712024	0.0808458	0.121088	0.146369	0.617957	0.230809	0.654443	0.564837	-0.0520853	-0.136297	-0.0408719	-0.0184377	0.50268	0.441066	-0.578398	0.59454	0.0454038	-0.0182007	0.641995	-0.0921265	-0.0135963	-0.419199	0.146059	0.658907	-0.0253752	-0.0208893	0.024783	-0.257489	0.0471838	0.616357	0.611139	0.640321	-0.0145986	-0.051498	0.654076	-0.00674714	0.615255	-0.29999	0.564307	0.0296155	0.110368	0.0162139	0.491673	0.148362	-0.00796217	0.0816541	0.0236472	0.00150399	-0.344722	-0.215592	0.137018	0.639972	0.584947	0.0735415	0.488741	-0.207702	0.658006	0.0240105	-0.0160477	0.337994	0.033961	0.445068	-0.0197186	0.562788	-0.00359941	0.659069	0.65852	0.63278	0.587137	0.403208	0.32352	0.64307	0.0438435	0.524168	0.059881	0.581225	0.655009	0.325485	0.63559	0.0182988	-0.108488	-0.0257679	0.652875	0.0322763	0.637667	0.483354	0.634769	-0.0385907	0.586166	0.600242	0.677073	0.544387	0.268514	0.659766	-0.0257475	0.653002	0.184063	0.629434	-0.000866042	0.648379	0.435603	0.0878189	-0.243549	0.20611	0.430479	0.12677	0.641912	0.124167	0.642183	0.229915	0.648121	0.680679	0.543636	0.354026	-0.309752	-0.0178528	0.522327	0.558946	0.649002	-0.484253	0.122009	0.536145	0.483865	-0.382701	0.341208	0.597085	-0.197022	0.432744	0.492308	0.475547	0.521237	0.661947	0.517116	0.239497	0.573749	-0.0989131	-0.323931	0.54936	0.45778	0.00808783	0.50142	0.649077	0.605111	0.646309	0.111663	0.568859	0.587142	0.609619	0.646632	0.263316	0.610501	0.58145	0.618784	-0.144707	0.372863	-0.372153	0.651437	0.37235	-0.0773136	0.0234534	0.1357	0.0973464	-0.0445639	0.620713	0.210552	0.535648	0.113346	0.0741115	0.164558	-0.0923563	0.0493811	0.0435424	0.0928566	0.318654	0.0334368	0.663421	0.637773	0.43955	0.310874	0.600424	0.638364	0.572497	0.607471	0.0814401	0.336359	0.568998	0.548347	0.643642	0.548177	0.438071	0.623805	0.63084	0.622383	0.638386	0.637969	-0.386609	0.556532	0.156079	0.658486	-0.269716	0.579086	0.569809	-0.0212159	0.634855	0.61026	0.240323	0.634408	-0.0496345	0.647388	0.233044	0.60111	0.249091	0.59449	0.575812	0.637519	-0.0408892	0.562681	0.30337	0.499901	0.60321	0.585688	0.596065	0.655849	0.436678	0.591769	0.585201	0.643522	0.20738	-0.0317548	0.129967	-0.178627	-0.546449	-0.0341916	-0.00747724	0.567602	0.15775	0.654215	0.592487	0.224121	0.601866	-0.013004	0.599607	0.667657	-0.218544	0.293467	0.47066	0.25524	0.55549	0.103832	-0.284709	0.329541	0.638173	0.576471	0.664505	0.630918	0.664372	0.64485	0.636014	0.238532	0.676689	0.492708	0.560013	0.608579	0.547483	0.523352	0.509297	0.396496	0.221672	0.47624	0.182532	0.0839602	0.303992	0.608634	0.00681466	0.0364166	-0.0295258	0.227007	0.468889	0.611782	0.59418	-0.241689	0.0567806	0.627428	0.588104	-0.234086	0.645459	0.104538	0.225511	-0.000161998	0.603269	0.0304408	0.13793	0.511065	0.639241	0.662338	0.499128	0.0627965	0.283284	0.654648	0.632706	0.616987	0.471034	0.560492	0.487623	0.593145	0.626486	0.625138	0.503243	-0.503538	0.0381384	0.0333822	0.367874	0.598239	0.219684	0.14409	-0.0294369	0.219719	-0.196498	0.440659	0.227631	-0.129793	0.316077	0.183712	-0.273527	0.622773	-0.26449	-0.1312	0.446986	0.309458	0.479801	0.601979	-0.164546	0.551446	-0.0542933	0.449814	-0.228247	-0.205774	0.588201	0.541144	0.341233	-0.160362	0.570189	0.639967	-0.0984259	-0.00282625	-0.244129	-0.0222463	0.583487	-0.013739	0.514529	0.659729	0.241026	0.152663	0.063981	0.552254	0.396722	0.618991	0.175869	0.327966	0.668634	0.601677	0.0377483	0.653561	-0.0224398	0.197201	0.504715	0.359235	0.303451	0.012282	0.601424	0.556194	-0.379483	-0.512941	0.396154	0.432713	0.624167	0.201014	0.635009	-0.276815	0.513212	0.0402341	0.513324	-0.0130355	0.156544	0.128648	0.554417	0.071714	-0.0437217	-0.052411	0.0137037	-0.108103	-0.250066	-0.066316	0.632447	-0.0842841	0.31948	0.61125	-0.0393766	-0.159033	0.11424	0.651217	0.609254	0.196481	-0.0146016	0.504167	0.55089	-0.258643	0.502912	0.0701529	0.674788	0.0401071	-0.495347	0.168947	-0.310314	-0.151073	0.0404767	0.0746027	0.186293	0.322918	0.446603	0.647603	-0.0489253	0.637528	0.426235	-0.319526	0.604982	0.5211	0.376657	0.171358	0.513829	0.044408	0.543972	0.559024	0.191606	0.313746	0.581253	0.497853	0.0524923	0.131179	0.642958	0.545749	-0.400816	0.531841	-0.0247126	0.636226	0.520544	0.126126	0.272533	0.618835	0.457564	0.621728	0.607363	0.297741	0.661506	0.209292	0.187524	0.194537	0.506882	0.64213	0.43352	0.397161	0.151152	0.48065	-0.396507	0.0765653	0.256917	-0.0670754	0.544211	-0.414997	0.566732	0.636543	-0.33331	-0.510645	0.2375	0.658646	0.526205	0.0127015	0.0985626	0.367796	0.46516	0.0401787	0.0571767	0.0819165	-0.0151503	0.188572	0.0223973	0.48357	0.647896	0.233257	0.588386	0.272071	0.286246	0.252166	-0.012603	0.625132	-0.435998	0.61308	0.424218	-0.447156	0.645165	0.289595	0.0333195	0.647737	0.659974	0.505736	-0.0823782	0.628532	0.296147	0.159488	-0.438743	0.654448	0.546443	0.391215	0.542719	0.181192	0.414997	0.53521	0.646814	0.550681	0.301654	0.610783	0.470216	0.419982	-0.258715	-0.126349	-0.296903	0.0810943	0.0350622	0.324574	0.113687	0.11525	0.344888	0.0123963	0.00130574	0.0684564	0.234238	0.0795181	0.154236	-0.198893	-0.265678	-0.355971	0.0576561	0.0497276	0.321814	-0.210851	-0.120969	-0.121808	-0.291025	-0.260973	-0.0206258	0.148757	0.2315	-0.052577	-0.0091655	0.124032	0.0368285	0.107228	0.0170802	0.0221121	0.0738486	0.146615	-0.122685	-0.173069	-0.267221	-0.0465652	-0.10046	-0.173782
cg10923561	0.252783	0.28429	0.143845	-0.085046	-0.140754	0.137209	-0.0058542	0.34275	0.0499314	0.326492	0.146341	0.311569	-0.0330755	0.130497	0.198542	0.161693	0.34107	-0.153364	-0.129955	0.0453924	0.0315584	0.0951746	0.232235	0.0120373	0.0691612	0.125839	0.113811	-0.0485793	0.0725067	0.252283	0.135181	0.227335	-0.0223769	0.236763	-0.0332037	0.187595	0.171327	0.148879	-0.0696089	0.14033	0.103687	0.25385	0.274627	0.321114	0.328789	0.186613	0.0808195	0.218687	0.0860811	0.219405	0.00825866	0.373552	0.0433307	0.328335	0.352865	-0.253207	0.0679616	0.0135502	-0.0107735	0.367872	-0.17937	0.0103305	-0.360117	-0.158282	-0.291009	-0.337033	-0.256496	-0.374212	-0.216514	-0.147501	-0.205918	-0.153661	-0.266307	-0.223767	-0.325776	0.0508834	-0.116703	-0.223506	0.0681761	-0.262958	0.0585847	0.0688635	-0.0517552	-0.0611052	0.10991	-0.0568601	-0.00990653	-0.0201484	-0.0426557	-0.170996	-0.0793896	0.52509	0.242743	0.223357	0.162413	0.298874	0.224077	0.430591	0.399568	0.0467531	0.443119	-0.0177163	0.456005	0.393794	0.507511	0.420904	0.534788	0.53663	0.208951	0.389742	0.40361	-0.0836088	0.44967	-0.377226	0.325084	0.494071	0.498306	-0.298409	-0.013904	0.493422	0.446761	0.509578	0.49757	0.272938	0.341875	0.0037297	0.169936	0.36467	0.190039	0.4961	0.463283	0.469948	0.521988	0.480662	-0.295316	0.4958	0.480822	0.505479	0.344841	0.434176	0.0960918	0.339484	0.392856	0.339301	0.104573	0.483537	0.475262	0.480704	0.558699	0.42403	0.0782444	0.553732	0.521368	0.077955	0.46226	0.372351	0.488699	0.438765	0.511263	0.0673012	-0.0163069	0.27253	0.165445	0.0271008	0.26194	0.502523	0.500939	0.543401	0.476285	-0.287752	0.396205	0.51709	0.380981	0.0889721	0.509087	0.418961	-0.250384	0.416936	0.383704	-0.217063	0.49797	0.394098	0.539565	0.0122931	0.520057	0.47223	0.521281	0.48043	-0.231572	0.493059	0.328777	0.142641	0.492807	0.548653	0.029132	0.224984	-0.2215	0.450567	0.442975	0.0195761	0.523832	0.499059	0.503621	0.437748	0.472187	0.396844	0.454587	0.0786049	0.501144	0.508187	0.37	0.324194	0.552888	0.319087	-0.197941	0.527926	0.516732	0.332365	0.510309	0.00066595	-0.24408	0.392864	0.217368	0.168326	-0.00951227	0.296082	0.486192	0.492621	0.0145534	0.0141521	0.544891	0.343198	0.371451	0.443432	0.295133	-0.124301	0.534506	0.498092	0.520258	0.348887	0.321041	0.545157	-0.224667	0.519806	0.296065	0.157562	0.481316	0.0720088	0.503112	0.517712	0.298855	0.424184	0.126679	0.198887	0.520632	-0.256958	0.457794	0.478299	-0.128093	0.0139279	0.444286	0.0270847	0.0618772	0.0931243	0.00108906	0.133153	0.346486	0.518559	0.512598	0.0526392	0.521787	0.515088	0.528782	0.407042	0.424407	0.516777	-0.0454434	0.444484	0.549652	-0.0209435	0.505516	0.518191	0.472079	0.0225025	-0.180715	-0.248471	-0.0229446	0.207707	0.520751	0.464643	0.419094	0.0298893	0.0138495	0.479921	0.520884	0.444178	0.53976	0.31122	0.218784	0.412903	0.515729	-0.0319427	-0.0589532	0.0509535	0.308624	0.2326	0.243488	-0.0351753	0.152421	0.139018	0.0392684	-0.0688085	-0.079173	-0.0716043	0.0588054	0.0951008	0.108012	0.495152	0.18931	0.529437	0.458653	-0.0460689	-0.100281	-0.0494918	-0.029985	0.407981	0.359484	-0.469446	0.482768	0.042681	-0.0273343	0.51473	-0.0894923	-0.0266938	-0.331708	0.128581	0.538357	-0.0145485	-0.0355171	0.0217498	-0.198356	0.033805	0.502556	0.500503	0.532492	-0.00175423	-0.0589122	0.53389	-0.0180066	0.503626	-0.24063	0.462751	0.022395	0.0947394	0.0123777	0.406316	0.113274	-0.0264418	0.0711596	0.0226618	0.00776321	-0.27139	-0.178496	0.11363	0.521544	0.484066	0.0651509	0.403279	-0.158807	0.539416	0.0128199	-0.0153675	0.261998	0.0203776	0.372815	-0.0208966	0.463849	-0.0104923	0.537675	0.536338	0.513474	0.478567	0.334258	0.273521	0.521178	0.0361633	0.42452	0.0402556	0.473456	0.528504	0.264566	0.522473	0.011519	-0.0794422	-0.0332217	0.528358	0.0293201	0.519245	0.397289	0.508511	-0.0354525	0.480131	0.499307	0.548422	0.438201	0.214146	0.536203	-0.0274401	0.528846	0.166202	0.513212	-0.00162656	0.530501	0.35605	0.0840382	-0.187926	0.161155	0.343515	0.104267	0.522006	0.105831	0.525118	0.19051	0.526786	0.554197	0.44771	0.299091	-0.252052	-0.0233751	0.44056	0.457293	0.52955	-0.382135	0.102311	0.442889	0.399701	-0.287625	0.276209	0.493041	-0.143689	0.363073	0.408426	0.39729	0.419693	0.539611	0.419006	0.201977	0.469847	-0.0617169	-0.258589	0.449177	0.374209	0.00289501	0.409132	0.527385	0.500098	0.52135	0.100206	0.467846	0.482321	0.490199	0.521385	0.212206	0.496224	0.469107	0.501286	-0.107277	0.301696	-0.298881	0.532135	0.316808	-0.0574113	0.0145607	0.107427	0.0763205	-0.03084	0.507999	0.176897	0.442189	0.0834505	0.0540799	0.126517	-0.0759335	0.045889	0.0309757	0.0714624	0.262759	0.0250252	0.541525	0.516814	0.357828	0.255373	0.488704	0.519301	0.472691	0.489603	0.0636405	0.287682	0.473931	0.444404	0.52699	0.438071	0.368784	0.506874	0.512261	0.507632	0.51735	0.519161	-0.305109	0.452082	0.116259	0.534196	-0.214693	0.47677	0.462504	-0.0217974	0.521277	0.493246	0.183617	0.520284	-0.032555	0.529623	0.184321	0.496299	0.20202	0.491366	0.477642	0.521423	-0.0341962	0.466314	0.252907	0.412787	0.489059	0.488218	0.491929	0.530834	0.357275	0.48759	0.489299	0.529643	0.162204	-0.0142933	0.108093	-0.137029	-0.436095	-0.0222363	-0.0125024	0.460995	0.163621	0.52862	0.483703	0.183736	0.492169	-0.00947161	0.495189	0.542854	-0.174093	0.272036	0.385145	0.203921	0.456208	0.0776293	-0.232177	0.270766	0.520133	0.474383	0.536795	0.512554	0.539386	0.521042	0.518628	0.200854	0.546442	0.391772	0.463945	0.497057	0.444566	0.424725	0.414649	0.323049	0.195067	0.389294	0.154365	0.0734885	0.252508	0.500913	0.000629204	0.140456	-0.0179574	0.190573	0.378106	0.500809	0.484123	-0.182435	0.0427857	0.517682	0.484695	-0.170379	0.517215	0.095193	0.186897	0.0111048	0.488986	0.0348207	0.162835	0.421745	0.524847	0.53671	0.410579	0.0556598	0.235762	0.528066	0.51629	0.506108	0.38959	0.451002	0.398401	0.479791	0.507549	0.508474	0.411747	-0.403207	0.0292406	0.0238655	0.314864	0.484945	0.181621	0.13125	-0.0092387	0.183533	-0.151279	0.368272	0.196795	-0.0866426	0.263139	0.162628	-0.208499	0.503941	-0.201182	-0.0997767	0.368581	0.256791	0.407183	0.486903	-0.127307	0.444013	-0.0362692	0.376162	-0.179598	-0.160801	0.472714	0.441329	0.284144	-0.120181	0.46089	0.522649	-0.0764408	-0.00180427	-0.187089	-0.017358	0.472867	-0.00214247	0.425892	0.539101	0.20445	0.137439	0.0514511	0.451477	0.328663	0.504999	0.151359	0.275989	0.543951	0.491933	0.0642256	0.538907	-0.0176864	0.163163	0.409881	0.293773	0.261831	0.0063331	0.488259	0.456529	-0.305659	-0.412069	0.318501	0.360549	0.508084	0.17173	0.515598	-0.207561	0.424341	0.0469702	0.4282	-0.00937639	0.132721	0.115899	0.468371	0.0762298	-0.0376669	-0.0455548	0.0126131	-0.0965576	-0.200494	-0.0530409	0.509694	-0.0662008	0.265889	0.499958	-0.0311635	-0.11303	0.0926028	0.526073	0.497046	0.176516	-0.00493792	0.431675	0.462721	-0.197934	0.40956	0.073731	0.551057	0.0237891	-0.397054	0.156399	-0.244399	-0.126421	-0.0149775	0.0755519	0.16646	0.2722	0.368841	0.527345	-0.0260121	0.51331	0.342114	-0.249105	0.497203	0.420213	0.296561	0.149048	0.414915	0.0360456	0.449318	0.462486	0.163711	0.269474	0.481126	0.417871	0.041039	0.112637	0.527219	0.443948	-0.310837	0.43522	-0.00765406	0.517414	0.421332	0.100884	0.226148	0.504378	0.374742	0.507196	0.507524	0.247409	0.538832	0.182892	0.151362	0.159593	0.423345	0.522088	0.363507	0.324061	0.153068	0.394275	-0.301025	0.0729219	0.223569	-0.0536157	0.450316	-0.336051	0.473653	0.515579	-0.254883	-0.406396	0.196495	0.533439	0.421855	0.0125241	0.0852283	0.303744	0.37612	0.0349732	0.0623958	0.0797278	-0.0187659	0.154194	0.017825	0.396446	0.529226	0.193505	0.486034	0.223672	0.224772	0.20173	-0.0163259	0.509995	-0.3519	0.495226	0.352325	-0.364213	0.522096	0.239268	0.0199374	0.528468	0.538907	0.422814	-0.0621259	0.51505	0.247709	0.137112	-0.343451	0.527895	0.451071	0.320855	0.4439	0.144282	0.336466	0.434822	0.530461	0.459404	0.255755	0.504389	0.387681	0.33752	-0.219954	-0.124268	-0.254078	0.158536	0.0233437	0.262501	0.13792	0.0716515	0.27276	0.0479081	0.00327398	0.0395998	0.210351	0.0676752	0.139671	-0.196492	-0.209416	-0.300015	0.0707475	0.03216	0.25846	-0.139142	-0.102964	-0.119173	-0.190312	-0.216835	0.0211132	0.108093	0.192761	-0.00616158	-0.0180097	0.110707	0.045971	0.0829992	0.0126886	0.03292	0.0337148	0.18327	-0.152786	-0.125418	-0.234837	-0.0662216	-0.0691752	-0.141986
