## Supplementary Data for "Integrative multi-omics analysis of childhood aggressive behavior" (part 10 of 14)

### Sheet: Data S10 (continued)
cg14169398	0.337294	0.352385	0.11108	-0.0815155	-0.154947	0.128272	-0.0167943	0.406726	0.0766086	0.390877	0.143998	0.389419	-0.126794	0.132816	0.240527	0.215778	0.400892	-0.215972	-0.199783	0.070446	-0.0503403	0.133456	0.269789	-0.0626669	0.0572902	0.113774	0.0714846	-0.132183	0.0745456	0.274897	0.154335	0.236586	-0.0631574	0.277099	-0.129363	0.169067	0.183954	0.116512	-0.171938	0.11621	0.0545027	0.278079	0.332737	0.451507	0.40857	0.183905	0.0623691	0.250099	0.0947223	0.268757	-0.0211415	0.469759	0.0557328	0.410163	0.437304	-0.334002	0.0651701	-0.0282959	-0.0632616	0.4736	-0.227939	0.0226036	-0.546398	-0.242116	-0.426058	-0.501577	-0.404972	-0.559518	-0.340204	-0.247118	-0.337554	-0.205376	-0.399806	-0.317769	-0.496004	0.0645003	-0.190848	-0.362492	0.10152	-0.395604	0.0880934	0.11612	-0.0632801	-0.0764762	0.152308	-0.0728077	-0.0270511	-0.0246852	-0.0538587	-0.259352	-0.10832	0.736786	0.321827	0.301235	0.225049	0.414092	0.311158	0.585614	0.560983	0.0729088	0.620995	-0.0288326	0.644887	0.54437	0.714207	0.584923	0.758761	0.751651	0.300451	0.548243	0.57436	-0.143539	0.621939	-0.552039	0.456565	0.681248	0.699333	-0.433191	-0.013287	0.694393	0.622178	0.711279	0.699845	0.380124	0.471964	0.0132008	0.227879	0.513179	0.258121	0.694674	0.650991	0.655445	0.727004	0.674012	-0.438339	0.691613	0.676113	0.715491	0.466491	0.597216	0.128442	0.465617	0.549876	0.473834	0.148962	0.67828	0.668973	0.664097	0.791099	0.593616	0.126525	0.786414	0.732889	0.100249	0.646019	0.527467	0.689652	0.617342	0.713614	0.0925288	-0.0189988	0.372834	0.233159	0.0394489	0.358115	0.70374	0.697421	0.764838	0.650234	-0.417416	0.551514	0.715743	0.530058	0.121579	0.715956	0.594235	-0.369661	0.583298	0.535712	-0.322819	0.692234	0.536383	0.754828	0.0207632	0.73367	0.66095	0.73212	0.673012	-0.341192	0.70085	0.456873	0.194259	0.696725	0.765349	0.0293647	0.310182	-0.330909	0.630783	0.620483	0.0174716	0.735594	0.709501	0.699173	0.599567	0.661893	0.560326	0.64272	0.118444	0.696103	0.711612	0.513892	0.452127	0.777146	0.44095	-0.290381	0.742105	0.715812	0.458703	0.715702	0.00161621	-0.345959	0.53585	0.298277	0.232765	0.00459387	0.414677	0.677498	0.705164	0.0210348	0.0254138	0.769915	0.47557	0.511088	0.625422	0.407642	-0.190149	0.752553	0.706822	0.729759	0.48693	0.444959	0.77078	-0.334932	0.738555	0.419486	0.221501	0.673722	0.09212	0.699159	0.721367	0.421842	0.597989	0.180006	0.268645	0.724332	-0.376455	0.6328	0.672429	-0.178243	0.0270287	0.613987	0.0417674	0.0859441	0.128911	0.00973684	0.194683	0.478319	0.730609	0.724414	0.0783619	0.735073	0.726876	0.747794	0.585471	0.596359	0.726901	-0.0701588	0.620099	0.779029	-0.0271633	0.707042	0.733541	0.663074	0.0361222	-0.245297	-0.372012	-0.0486896	0.290326	0.740381	0.645045	0.597075	0.0507512	0.0168823	0.679956	0.731887	0.628937	0.763082	0.43593	0.300177	0.571532	0.731815	-0.047846	-0.0988044	0.088189	0.418314	0.33218	0.345823	-0.0616151	0.217678	0.205861	0.0539199	-0.114203	-0.127777	-0.116573	0.0919803	0.145274	0.164961	0.707236	0.264891	0.747348	0.642613	-0.0629837	-0.16017	-0.0854756	-0.0592772	0.572992	0.508734	-0.666643	0.679899	0.0574757	-0.0592801	0.731353	-0.143209	-0.0532964	-0.479817	0.171644	0.75526	-0.0233139	-0.0646266	0.0309944	-0.293175	0.0566283	0.709464	0.696959	0.736682	-0.0100709	-0.0986987	0.752175	-0.0440205	0.704312	-0.345147	0.648519	0.0374926	0.130979	0.0199935	0.563011	0.173042	-0.0495727	0.0961744	0.0292752	0.00531501	-0.400859	-0.249241	0.156022	0.731741	0.674209	0.0882282	0.560445	-0.237623	0.755986	0.0266562	-0.00789446	0.380016	0.0377135	0.525959	-0.0198891	0.652673	0.00433106	0.756262	0.754147	0.726042	0.671448	0.46285	0.378258	0.736235	0.0584605	0.599172	0.0659811	0.664974	0.747628	0.371563	0.733948	0.0200204	-0.123621	-0.0246486	0.747248	0.0390917	0.730077	0.554276	0.724967	-0.0354912	0.672565	0.696741	0.775143	0.619106	0.304389	0.757051	-0.026432	0.745953	0.216001	0.723461	-0.00970978	0.740565	0.500946	0.100096	-0.273124	0.231244	0.492137	0.147599	0.736438	0.140632	0.739301	0.266161	0.741882	0.780168	0.623443	0.411035	-0.36836	-0.0138819	0.603396	0.637986	0.744477	-0.552584	0.145628	0.620929	0.553948	-0.429661	0.389083	0.680731	-0.22573	0.496743	0.560233	0.546262	0.596528	0.757788	0.592289	0.282738	0.65182	-0.11257	-0.375732	0.628846	0.523407	0.00895692	0.571628	0.745244	0.694523	0.740006	0.134215	0.65384	0.676972	0.69494	0.73983	0.296172	0.698911	0.665225	0.710744	-0.170518	0.426787	-0.429856	0.750192	0.435178	-0.0811651	0.0238348	0.161484	0.109338	-0.0508792	0.71897	0.252976	0.619655	0.123386	0.0812963	0.186312	-0.1028	0.0641013	0.0522424	0.105734	0.360586	0.0366909	0.758447	0.731983	0.500286	0.35685	0.688835	0.732017	0.659082	0.689855	0.0911012	0.375809	0.650178	0.625908	0.739532	0.623805	0.506874	0.716737	0.72235	0.711306	0.72885	0.733119	-0.448994	0.638655	0.172756	0.752456	-0.304941	0.660157	0.653133	-0.0282546	0.72591	0.694674	0.266848	0.728145	-0.0564033	0.741878	0.267347	0.688185	0.279791	0.681454	0.660548	0.731493	-0.0463544	0.649912	0.348713	0.575602	0.690594	0.671049	0.683051	0.751265	0.50295	0.677807	0.670438	0.738172	0.231587	-0.0274348	0.151724	-0.202716	-0.624012	-0.0320719	-0.0143963	0.649204	0.166369	0.745971	0.678747	0.253813	0.69208	-0.0114641	0.692144	0.762209	-0.256861	0.317204	0.537501	0.289217	0.637573	0.118638	-0.328199	0.38029	0.730411	0.655517	0.760355	0.723729	0.759807	0.737301	0.728178	0.26962	0.771601	0.561804	0.641687	0.698119	0.626585	0.598106	0.585621	0.453896	0.264393	0.547429	0.21408	0.106426	0.35728	0.699983	0.0097126	0.0986427	-0.0337805	0.266628	0.534136	0.70209	0.681483	-0.279348	0.0610641	0.72335	0.675059	-0.265069	0.734276	0.123506	0.258651	0.0048238	0.690743	0.0404994	0.181446	0.584691	0.733012	0.756699	0.572744	0.0790469	0.325409	0.747816	0.724742	0.708545	0.541995	0.638049	0.557737	0.676042	0.716598	0.71433	0.577088	-0.573009	0.0334192	0.0360217	0.425155	0.683722	0.255954	0.174102	-0.0364762	0.260816	-0.218316	0.510505	0.269206	-0.142138	0.364037	0.22237	-0.313596	0.713648	-0.30142	-0.156154	0.517936	0.351838	0.551426	0.688648	-0.195508	0.629501	-0.0653299	0.526339	-0.262802	-0.241598	0.672406	0.61822	0.390258	-0.185273	0.649679	0.732669	-0.115203	-0.00271921	-0.273024	-0.0322725	0.666758	-0.0141223	0.590202	0.762893	0.280971	0.186402	0.0815292	0.627152	0.453212	0.708907	0.207591	0.379351	0.767774	0.69315	0.0580662	0.750063	-0.0184156	0.22803	0.573396	0.407526	0.354281	0.0109162	0.695178	0.637831	-0.438666	-0.580537	0.449697	0.495326	0.716309	0.234259	0.725523	-0.312776	0.58922	0.05119	0.590752	-0.0165885	0.182485	0.142153	0.639506	0.0854267	-0.0444467	-0.0634967	0.0220704	-0.135837	-0.285966	-0.0642759	0.72345	-0.0986596	0.367711	0.699953	-0.0466942	-0.183337	0.127813	0.746064	0.69588	0.228642	-0.0121743	0.585044	0.635844	-0.292991	0.572303	0.0950619	0.773039	0.0396722	-0.56334	0.208597	-0.362887	-0.181549	0.022352	0.0975381	0.218616	0.374579	0.515116	0.742598	-0.0527718	0.72695	0.479661	-0.363517	0.697067	0.596022	0.425195	0.19958	0.592814	0.0621722	0.626201	0.64152	0.232955	0.367724	0.668847	0.573559	0.0577427	0.147447	0.735579	0.624133	-0.462457	0.610263	-0.0265763	0.728336	0.587521	0.14169	0.319894	0.708921	0.521204	0.714982	0.696874	0.339955	0.757237	0.247365	0.220325	0.216386	0.587732	0.735285	0.503708	0.454983	0.187486	0.55006	-0.443699	0.0875101	0.30779	-0.0772382	0.626257	-0.478198	0.656277	0.728348	-0.382246	-0.588059	0.275637	0.756201	0.599279	0.018173	0.113246	0.425634	0.536352	0.0557816	0.0585736	0.0999752	-0.0205563	0.215361	0.0200563	0.553559	0.745257	0.265691	0.674916	0.30419	0.332853	0.287343	-0.0149182	0.718368	-0.499835	0.698583	0.48667	-0.515348	0.73799	0.332057	0.0340881	0.74176	0.756995	0.584707	-0.0863669	0.722355	0.344221	0.186914	-0.498588	0.748642	0.636148	0.455009	0.629032	0.203462	0.479262	0.607299	0.741902	0.635792	0.349127	0.702017	0.539904	0.476974	-0.31901	-0.136485	-0.323785	0.144016	0.0338307	0.361832	0.154643	0.134812	0.393521	0.0244426	0.00720549	0.0603962	0.297139	0.0760317	0.17394	-0.267339	-0.286097	-0.396859	0.0866278	0.0469684	0.368091	-0.229678	-0.132677	-0.158137	-0.303016	-0.296196	0.00205203	0.156008	0.260344	-0.0479789	-0.0134922	0.133822	0.0772465	0.120072	0.00446739	0.0491456	0.0601095	0.189325	-0.179608	-0.18174	-0.295525	-0.0739159	-0.109762	-0.189435
cg19187110	0.323076	0.332208	0.110417	-0.0777099	-0.149864	0.140263	0.00268098	0.413695	0.0828581	0.381621	0.132638	0.379717	-0.117572	0.123676	0.226296	0.204579	0.435528	-0.201637	-0.186241	0.0585777	-0.0459515	0.131958	0.263436	-0.0570689	0.0429536	0.106403	0.0748983	-0.116384	0.0576519	0.264224	0.157571	0.232643	-0.0423473	0.265065	-0.113213	0.168268	0.177028	0.120815	-0.155831	0.11919	0.0598639	0.268912	0.325068	0.434251	0.397658	0.178926	0.0559701	0.252278	0.0997632	0.264753	-0.0209265	0.456353	0.0586996	0.393327	0.417413	-0.322596	0.0604503	-0.0300414	-0.0605449	0.450813	-0.237955	0.0181679	-0.552661	-0.243903	-0.439705	-0.50984	-0.406142	-0.559934	-0.348952	-0.283183	-0.372885	-0.202494	-0.405066	-0.323207	-0.501545	0.0537619	-0.219841	-0.393757	0.0924896	-0.392595	0.0760443	0.110515	-0.0596966	-0.0764746	0.148485	-0.0760401	-0.0277494	-0.0311074	-0.0591142	-0.242652	-0.0849811	0.747022	0.333257	0.322415	0.252262	0.430853	0.346507	0.598748	0.575047	0.0949674	0.628165	-0.0259944	0.649321	0.552703	0.727362	0.592117	0.766421	0.762783	0.327466	0.559722	0.590754	-0.142964	0.63385	-0.557204	0.460795	0.691233	0.711051	-0.440847	-0.00825503	0.703752	0.633767	0.722105	0.710503	0.392156	0.483488	0.00330936	0.264106	0.518334	0.264656	0.701657	0.658739	0.66313	0.73684	0.682014	-0.441666	0.69764	0.684122	0.723965	0.451975	0.615324	0.130178	0.475516	0.553075	0.497253	0.160753	0.691757	0.676514	0.667124	0.80187	0.59923	0.141632	0.794964	0.740904	0.133851	0.656632	0.530856	0.696277	0.621117	0.72593	0.121345	0.0047243	0.397079	0.255895	0.0648796	0.390089	0.707432	0.706797	0.775078	0.660676	-0.408878	0.561879	0.7281	0.538522	0.131306	0.723316	0.603731	-0.369278	0.590969	0.544251	-0.33115	0.699332	0.55171	0.76673	0.0476152	0.742847	0.66808	0.743513	0.682076	-0.339538	0.711894	0.468071	0.201866	0.705813	0.776603	0.0534851	0.318974	-0.337781	0.639033	0.627098	0.0404667	0.747183	0.714066	0.71307	0.616353	0.670202	0.563125	0.651565	0.123204	0.707546	0.717871	0.520265	0.476874	0.787368	0.461541	-0.286811	0.750183	0.730207	0.463894	0.728794	0.0295825	-0.352028	0.54718	0.309904	0.236461	0.0206994	0.424675	0.679075	0.711971	0.0268231	0.0175581	0.781405	0.493126	0.517466	0.627426	0.421973	-0.188102	0.762089	0.715724	0.739582	0.498131	0.447849	0.781648	-0.334214	0.749071	0.421284	0.236206	0.680715	0.11113	0.709698	0.729299	0.439656	0.60177	0.20189	0.283561	0.732021	-0.365637	0.646651	0.680564	-0.163563	0.0577188	0.619323	0.0773992	0.114669	0.158957	0.0267357	0.217321	0.483599	0.737802	0.727591	0.112533	0.742165	0.734414	0.7567	0.590348	0.602621	0.738412	-0.0410649	0.635881	0.786376	-0.0134214	0.715374	0.743793	0.680007	0.0373663	-0.261658	-0.359646	-0.0520102	0.299346	0.74952	0.656896	0.601991	0.0811107	0.0353577	0.687013	0.743431	0.633426	0.774369	0.456137	0.314037	0.581798	0.739932	-0.0161839	-0.0619717	0.123423	0.433408	0.344587	0.357759	-0.0258321	0.228571	0.21393	0.074502	-0.0773353	-0.0911729	-0.0801804	0.0989279	0.179086	0.177193	0.713104	0.264802	0.75632	0.657621	-0.0667792	-0.161897	-0.047188	-0.0211893	0.585043	0.519845	-0.670397	0.688267	0.0852359	-0.0211506	0.7397	-0.105273	-0.0155042	-0.485922	0.188733	0.763719	0.00277593	-0.0266994	0.0596908	-0.301916	0.0914552	0.71197	0.710919	0.747939	0.017159	-0.0598029	0.759736	-0.00570013	0.712749	-0.349605	0.654931	0.0599889	0.161522	0.0471942	0.570929	0.182756	-0.0129933	0.124788	0.0576994	0.0344484	-0.399692	-0.255268	0.178099	0.740897	0.678105	0.118247	0.572189	-0.240124	0.765888	0.0596515	0.0104389	0.389002	0.0724983	0.525931	0.010255	0.655853	0.0266187	0.765594	0.762268	0.732641	0.681534	0.480042	0.390666	0.742078	0.0895076	0.605577	0.101423	0.671389	0.7568	0.383884	0.739729	0.0210097	-0.104669	-0.000593623	0.753872	0.0596295	0.738781	0.562018	0.734769	-0.043689	0.686322	0.700455	0.784855	0.62533	0.318771	0.765996	-0.0311457	0.75636	0.225525	0.733069	-0.00109148	0.753217	0.512747	0.103512	-0.250879	0.251258	0.495532	0.178441	0.744876	0.170363	0.746654	0.295066	0.753214	0.790536	0.632017	0.422662	-0.362765	0.00793355	0.610885	0.644734	0.754541	-0.563357	0.170907	0.62483	0.558429	-0.426854	0.394094	0.696874	-0.227296	0.504843	0.572745	0.564977	0.605016	0.768695	0.597029	0.309892	0.666979	-0.114018	-0.380043	0.634482	0.529031	0.0387251	0.581925	0.752665	0.711198	0.748336	0.142961	0.659133	0.683986	0.705579	0.749244	0.330586	0.707643	0.674706	0.716217	-0.170429	0.430594	-0.433839	0.756574	0.44407	-0.0566083	0.065326	0.194591	0.139186	-0.0523273	0.719979	0.282221	0.626329	0.151978	0.106275	0.212427	-0.0781772	0.068101	0.0738577	0.129848	0.37558	0.0589524	0.768126	0.737473	0.511371	0.390807	0.700896	0.741108	0.667761	0.702521	0.117622	0.390411	0.661714	0.639001	0.748902	0.63084	0.512261	0.72235	0.73306	0.72051	0.737443	0.743075	-0.452616	0.643817	0.19871	0.763331	-0.309577	0.667618	0.662462	-0.0205398	0.737702	0.709223	0.269997	0.736867	-0.0585516	0.752048	0.28534	0.699156	0.293037	0.693649	0.664051	0.740751	-0.0504608	0.656883	0.358367	0.580851	0.697348	0.686349	0.692831	0.761909	0.506752	0.689513	0.682881	0.750662	0.252609	-0.0393849	0.168551	-0.205758	-0.626323	-0.0097071	-0.011756	0.6604	0.194428	0.755948	0.688096	0.262634	0.69939	-0.0180339	0.69699	0.773362	-0.256073	0.347851	0.565286	0.299931	0.638728	0.148773	-0.336865	0.384872	0.742036	0.669966	0.770406	0.737412	0.76831	0.746488	0.738223	0.287568	0.783269	0.569529	0.651423	0.704186	0.636251	0.607841	0.587279	0.460291	0.277604	0.560953	0.241759	0.132105	0.371955	0.707174	0.0293463	0.0989277	-0.00939388	0.293082	0.54391	0.711125	0.687809	-0.280693	0.0892123	0.730498	0.683792	-0.265634	0.744975	0.158755	0.273279	0.0345893	0.693646	0.0706112	0.182028	0.592753	0.743739	0.766095	0.58889	0.0799722	0.356121	0.758762	0.733493	0.71926	0.543671	0.647819	0.567982	0.691227	0.725821	0.723875	0.582704	-0.57991	0.0540864	0.0613037	0.44582	0.692096	0.274127	0.194214	-0.0360843	0.281699	-0.231099	0.530198	0.290945	-0.150347	0.385133	0.231422	-0.318332	0.722146	-0.311074	-0.154339	0.528394	0.37558	0.560724	0.694635	-0.195112	0.638575	-0.0653308	0.534425	-0.268127	-0.244529	0.678308	0.628467	0.412188	-0.18981	0.658824	0.740929	-0.121179	0.00812166	-0.286337	0.000535055	0.675503	-0.0213599	0.596314	0.767283	0.289108	0.205979	0.109098	0.643439	0.480617	0.717519	0.230347	0.387212	0.776175	0.696617	0.0563364	0.760175	-0.0294252	0.236781	0.589616	0.430242	0.378524	0.00714433	0.698268	0.645738	-0.445097	-0.589723	0.459682	0.512212	0.724533	0.237261	0.736696	-0.319219	0.594735	0.0775494	0.597356	0.0152482	0.210877	0.161344	0.649194	0.102065	-0.0152489	-0.0747494	0.0439115	-0.134127	-0.289167	-0.0844959	0.731126	-0.0831262	0.386074	0.708487	-0.038683	-0.184095	0.145641	0.753556	0.706487	0.260763	0.00456343	0.59536	0.641719	-0.297233	0.581118	0.0938662	0.785723	0.0357622	-0.564968	0.208176	-0.362549	-0.176733	0.0266121	0.0985495	0.231709	0.385379	0.526853	0.750821	-0.041027	0.738776	0.49134	-0.369477	0.702899	0.601709	0.430183	0.210318	0.594506	0.0915958	0.641491	0.656823	0.229803	0.385016	0.682601	0.585274	0.0897711	0.160758	0.749269	0.635083	-0.472213	0.629268	-0.0313178	0.738907	0.600381	0.167971	0.322789	0.721657	0.534361	0.72077	0.708703	0.366995	0.767453	0.268648	0.222468	0.240609	0.587918	0.744582	0.510989	0.470235	0.191305	0.560402	-0.444047	0.094981	0.322734	-0.0408064	0.633718	-0.482664	0.665683	0.738267	-0.370229	-0.591785	0.280578	0.765217	0.605778	-0.00241664	0.0968175	0.437869	0.545553	0.0670934	0.0729046	0.10792	-0.0225862	0.227	0.049964	0.571226	0.755689	0.285162	0.687659	0.337402	0.361096	0.299004	-0.0237333	0.727178	-0.506853	0.70756	0.507718	-0.522576	0.748125	0.343093	0.0655015	0.753501	0.767915	0.597543	-0.0625055	0.73366	0.360454	0.219298	-0.495629	0.755608	0.635883	0.466446	0.631218	0.211389	0.488844	0.62467	0.752897	0.642902	0.36236	0.710562	0.548768	0.485654	-0.312454	-0.156002	-0.342842	0.140315	0.0402163	0.371625	0.162708	0.129181	0.397726	0.0310959	0.00278287	0.0844131	0.290364	0.097257	0.178474	-0.24887	-0.306565	-0.365733	0.0796906	0.0617699	0.373733	-0.239028	-0.129251	-0.149144	-0.321686	-0.278455	-0.00365768	0.164784	0.260906	-0.0413717	-0.0114391	0.147958	0.0517388	0.12816	0.00779945	0.03488	0.0770928	0.198919	-0.167293	-0.194683	-0.301722	-0.0691856	-0.114797	-0.200232
cg10703875	0.33139	0.331245	0.114653	-0.076597	-0.14193	0.145726	0.00572703	0.425912	0.0739872	0.380767	0.132926	0.376193	-0.117303	0.116603	0.229164	0.205931	0.469359	-0.185349	-0.195961	0.0591468	-0.0389271	0.104231	0.267197	-0.0594126	0.0333876	0.106362	0.0640641	-0.115212	0.0538986	0.262292	0.154525	0.230167	-0.0364367	0.272314	-0.116905	0.166442	0.176289	0.114435	-0.160414	0.115004	0.0601579	0.26137	0.324736	0.437487	0.405303	0.181172	0.0528357	0.259127	0.10826	0.261516	-0.0219124	0.458217	0.0488284	0.391903	0.424347	-0.325376	0.0610248	-0.0366057	-0.0620628	0.454897	-0.227327	0.0295888	-0.522977	-0.22993	-0.397185	-0.473969	-0.393561	-0.533952	-0.310174	-0.223402	-0.306216	-0.202873	-0.373907	-0.297909	-0.470042	0.0458991	-0.172681	-0.329196	0.10096	-0.371359	0.0800433	0.103186	-0.0660674	-0.0800778	0.151709	-0.0742886	-0.0167355	-0.0280985	-0.056601	-0.245036	-0.111456	0.736268	0.321639	0.294097	0.219065	0.418482	0.313983	0.593589	0.557949	0.0715281	0.616995	-0.0293112	0.644414	0.544779	0.719782	0.583262	0.75544	0.75545	0.297245	0.552564	0.573151	-0.135532	0.629968	-0.538166	0.453327	0.68488	0.700975	-0.428667	-0.0181053	0.694491	0.626614	0.716377	0.698192	0.387491	0.471399	0.00675962	0.235035	0.511481	0.261688	0.690695	0.648893	0.657515	0.72823	0.673105	-0.423373	0.691932	0.675434	0.712853	0.475128	0.606615	0.121448	0.472989	0.545755	0.481272	0.151305	0.681218	0.666679	0.665871	0.788259	0.593287	0.110388	0.781232	0.732042	0.110157	0.646827	0.522217	0.683989	0.613237	0.719756	0.0924186	-0.0267482	0.372898	0.229323	0.0399786	0.363498	0.698615	0.697831	0.764204	0.657159	-0.406228	0.557245	0.720106	0.533882	0.127081	0.712895	0.591412	-0.358891	0.582858	0.537356	-0.314033	0.691661	0.546253	0.757753	0.0149879	0.730515	0.658087	0.732316	0.67325	-0.327581	0.699466	0.459346	0.196887	0.695532	0.76797	0.0359275	0.309644	-0.318478	0.634114	0.620188	0.0215819	0.736391	0.702814	0.704985	0.61002	0.660237	0.557282	0.641263	0.11436	0.702156	0.70936	0.517201	0.449614	0.778141	0.450403	-0.279153	0.744188	0.721309	0.455277	0.721157	0.00889603	-0.347257	0.539823	0.304352	0.226708	-0.00938016	0.41609	0.676079	0.697906	0.0196643	0.0222874	0.769184	0.477088	0.518469	0.621766	0.413709	-0.178974	0.752487	0.705838	0.728021	0.489802	0.452472	0.7685	-0.316089	0.736555	0.413084	0.225655	0.669915	0.101784	0.702975	0.722117	0.43066	0.592747	0.176454	0.276022	0.724424	-0.367722	0.642188	0.670922	-0.187969	0.0178293	0.612829	0.0422691	0.0784156	0.122833	0.00183982	0.199722	0.48167	0.73002	0.718689	0.0787987	0.735098	0.726256	0.74576	0.576356	0.596636	0.728268	-0.0565236	0.6211	0.772997	-0.0273021	0.708754	0.73207	0.6686	0.0344528	-0.256911	-0.366219	-0.0487383	0.290769	0.737149	0.649105	0.591831	0.0459248	0.0213088	0.677099	0.731672	0.624595	0.761142	0.43918	0.299668	0.577574	0.728694	-0.0377397	-0.0705068	0.0818483	0.435492	0.33078	0.344796	-0.0343205	0.214581	0.197717	0.0449075	-0.0867143	-0.100834	-0.0895172	0.0883608	0.137602	0.161358	0.701836	0.264303	0.747708	0.648756	-0.0618529	-0.146123	-0.0547675	-0.0289207	0.57636	0.505093	-0.659269	0.679384	0.0563447	-0.0258	0.731253	-0.112198	-0.0229081	-0.474153	0.173205	0.756587	-0.0244329	-0.0331309	0.0308774	-0.289105	0.0540405	0.704955	0.703647	0.739997	-0.00902428	-0.0670759	0.749058	-0.0119925	0.705913	-0.340631	0.646545	0.0331475	0.131633	0.0202667	0.56771	0.164148	-0.0197059	0.0991293	0.0313225	0.00816338	-0.384268	-0.250153	0.15964	0.73321	0.673936	0.0888697	0.564528	-0.231399	0.75538	0.0266577	-0.0224777	0.381342	0.0378662	0.510881	-0.0243773	0.644187	-0.0103451	0.754319	0.75424	0.722367	0.673139	0.466474	0.37437	0.733912	0.0500522	0.598081	0.0673955	0.665891	0.7471	0.372209	0.729317	0.0197858	-0.11514	-0.038149	0.744548	0.0418665	0.730382	0.555906	0.721995	-0.0507102	0.672523	0.690562	0.772883	0.621548	0.308023	0.753716	-0.0327613	0.746205	0.222151	0.719583	0.000704751	0.745701	0.500075	0.111241	-0.27007	0.233653	0.486215	0.146435	0.733623	0.147829	0.735634	0.266593	0.741407	0.779461	0.626079	0.412555	-0.347476	-0.0267253	0.606232	0.641855	0.743203	-0.54871	0.142247	0.61564	0.556861	-0.423674	0.388095	0.690453	-0.215703	0.502455	0.570854	0.552856	0.594108	0.75926	0.588059	0.27803	0.662135	-0.100932	-0.365549	0.630166	0.523545	0.00985628	0.575946	0.74098	0.698917	0.736497	0.133583	0.653076	0.672168	0.694904	0.736388	0.304638	0.698216	0.662014	0.704866	-0.156948	0.425253	-0.423222	0.744674	0.43338	-0.0841184	0.0291461	0.153148	0.112989	-0.0488884	0.709631	0.241386	0.614893	0.128475	0.0846158	0.186576	-0.105575	0.0578131	0.0479687	0.106565	0.369461	0.0398907	0.762264	0.727496	0.506705	0.358332	0.687152	0.730933	0.658935	0.695077	0.0959061	0.405259	0.66006	0.6284	0.738163	0.622383	0.507632	0.711306	0.72051	0.713539	0.729925	0.728444	-0.434205	0.635463	0.175567	0.752792	-0.305735	0.667863	0.650285	-0.0237341	0.73095	0.698353	0.26763	0.728297	-0.0529804	0.742881	0.266255	0.692662	0.287694	0.68659	0.664741	0.730935	-0.0498663	0.648155	0.351495	0.574955	0.688899	0.679317	0.687875	0.748507	0.501133	0.681508	0.679607	0.740693	0.237428	-0.0325302	0.149603	-0.198605	-0.620036	-0.036068	-0.0104437	0.650341	0.224403	0.747992	0.679297	0.261288	0.68944	-0.0148881	0.68979	0.765307	-0.244125	0.378324	0.544174	0.293669	0.638257	0.117599	-0.326475	0.380276	0.731323	0.666506	0.758108	0.722165	0.759411	0.736096	0.729049	0.279032	0.772937	0.557584	0.647959	0.696899	0.627551	0.600248	0.581008	0.455645	0.260501	0.546911	0.213672	0.0971138	0.349531	0.699002	0.00563417	0.0939915	-0.0272157	0.264569	0.534754	0.701977	0.67952	-0.265209	0.0665971	0.721824	0.677032	-0.254197	0.735568	0.128058	0.260311	0.00864727	0.68938	0.0425446	0.181766	0.589627	0.734987	0.757997	0.575595	0.0752984	0.331964	0.746745	0.724692	0.709615	0.542574	0.639745	0.560842	0.679329	0.716158	0.715618	0.57631	-0.573937	0.0492555	0.0390485	0.431954	0.683691	0.253315	0.175016	-0.0236588	0.252513	-0.223469	0.5102	0.265574	-0.139109	0.367025	0.215402	-0.303986	0.709979	-0.294243	-0.14324	0.513678	0.360968	0.560213	0.686186	-0.181851	0.62996	-0.0558771	0.519239	-0.258237	-0.22921	0.668869	0.620461	0.397329	-0.17595	0.651495	0.733979	-0.110067	-0.00154195	-0.275161	-0.0176325	0.667116	-0.00768126	0.593745	0.75398	0.282807	0.180911	0.0725422	0.635724	0.461136	0.709425	0.205886	0.380991	0.764052	0.687536	0.0574628	0.753571	-0.0293141	0.226262	0.581339	0.41513	0.356233	0.0111686	0.684272	0.63699	-0.431921	-0.586665	0.451248	0.502171	0.714059	0.23538	0.727666	-0.307264	0.589481	0.05678	0.594307	-0.0103424	0.185733	0.160357	0.644265	0.0960169	-0.0513389	-0.0605998	0.0150319	-0.126667	-0.284193	-0.0800714	0.720163	-0.0918129	0.37132	0.70126	-0.0444076	-0.170104	0.133266	0.741449	0.698993	0.240878	-0.0121439	0.588298	0.638444	-0.289226	0.577516	0.0880702	0.774996	0.0396967	-0.561825	0.202812	-0.346351	-0.173848	0.0258949	0.0932629	0.225018	0.376753	0.515535	0.741359	-0.0458626	0.727075	0.487876	-0.358871	0.694231	0.592961	0.425049	0.202172	0.583606	0.0483409	0.62812	0.645751	0.220878	0.367127	0.671363	0.578976	0.063529	0.155507	0.739887	0.625613	-0.447111	0.610715	-0.0219439	0.72837	0.597542	0.147386	0.313581	0.709102	0.528261	0.711803	0.704888	0.350145	0.75845	0.245986	0.21352	0.229532	0.584615	0.733799	0.503577	0.457521	0.187508	0.551555	-0.439962	0.095147	0.301006	-0.0731855	0.626503	-0.474225	0.653914	0.726278	-0.367158	-0.577634	0.271713	0.750844	0.59835	0.0128521	0.115551	0.423328	0.528571	0.044624	0.0850498	0.100188	-0.021772	0.218279	0.0312578	0.556368	0.742314	0.27031	0.679625	0.319967	0.322583	0.288302	-0.0208368	0.715192	-0.497381	0.701196	0.491836	-0.511193	0.736853	0.336019	0.0380146	0.742832	0.756929	0.58553	-0.0921315	0.720786	0.342351	0.187768	-0.492293	0.745578	0.625845	0.448883	0.618832	0.207449	0.473272	0.61617	0.742181	0.635556	0.353335	0.703396	0.541064	0.47956	-0.291642	-0.171449	-0.354644	0.137513	0.0431968	0.369123	0.152164	0.110781	0.384526	0.038132	-0.00100193	0.0696725	0.270106	0.104176	0.190132	-0.239578	-0.316076	-0.413009	0.0852979	0.0583423	0.364344	-0.223058	-0.138636	-0.146918	-0.319671	-0.297976	-0.00245903	0.1675	0.267356	-0.0319893	-0.0137864	0.148034	0.0411612	0.120517	0.0227422	0.0251794	0.0772103	0.200444	-0.16971	-0.196505	-0.324751	-0.0683146	-0.106992	-0.20022
cg11407384	0.337893	0.33314	0.0989465	-0.0731143	-0.138917	0.135033	0.00427281	0.425528	0.0745804	0.378118	0.125737	0.378852	-0.137454	0.111852	0.22909	0.209672	0.468595	-0.188519	-0.207205	0.0633831	-0.0591576	0.10418	0.26518	-0.0787759	0.026906	0.0968774	0.0464836	-0.132814	0.0514258	0.253148	0.15018	0.218847	-0.0438627	0.270641	-0.14254	0.151422	0.16928	0.0978164	-0.18272	0.100399	0.0418599	0.252463	0.322335	0.449492	0.406605	0.170821	0.045197	0.25643	0.10614	0.262	-0.0278778	0.461548	0.0475269	0.394356	0.426082	-0.331939	0.0614668	-0.0517176	-0.0769885	0.460353	-0.226085	0.0318627	-0.542072	-0.241609	-0.406361	-0.488358	-0.415092	-0.552341	-0.32305	-0.230393	-0.316508	-0.205652	-0.385308	-0.30308	-0.488737	0.0455971	-0.177255	-0.340337	0.106823	-0.383653	0.0836424	0.107529	-0.0686215	-0.0812325	0.156422	-0.0726148	-0.016795	-0.025132	-0.0549133	-0.254455	-0.115964	0.75368	0.324581	0.297225	0.221083	0.426408	0.317596	0.60325	0.570645	0.0730419	0.631366	-0.0307374	0.660932	0.554645	0.73706	0.595267	0.7754	0.773258	0.30335	0.566308	0.586527	-0.143982	0.642786	-0.554524	0.46457	0.698545	0.717037	-0.441935	-0.0177745	0.710621	0.63942	0.732569	0.714386	0.396671	0.480901	0.00970532	0.235342	0.523052	0.266911	0.706407	0.663763	0.672054	0.744459	0.688938	-0.437151	0.707564	0.691195	0.730715	0.485052	0.617888	0.123212	0.480735	0.558124	0.491058	0.153542	0.69632	0.682883	0.679821	0.808197	0.607014	0.115217	0.80153	0.74904	0.109772	0.661134	0.535809	0.700724	0.62765	0.735399	0.0923257	-0.0283139	0.377323	0.233341	0.0385901	0.367531	0.71553	0.71325	0.782548	0.668539	-0.41869	0.568809	0.734784	0.544897	0.129385	0.729636	0.606594	-0.371465	0.596064	0.54924	-0.324003	0.706776	0.555558	0.775113	0.0137964	0.747832	0.673314	0.748979	0.68846	-0.339013	0.717353	0.468516	0.200432	0.712776	0.785188	0.0328475	0.316371	-0.328792	0.649043	0.634304	0.0184287	0.753573	0.721266	0.719691	0.620043	0.675395	0.570708	0.656582	0.118087	0.716814	0.725655	0.527988	0.45848	0.796726	0.458598	-0.288764	0.762267	0.735877	0.464148	0.737925	0.00760283	-0.356128	0.548911	0.309707	0.232599	-0.00762611	0.426344	0.691604	0.716844	0.0195765	0.0245261	0.78833	0.485966	0.528832	0.637445	0.422274	-0.187066	0.770805	0.72402	0.7446	0.500383	0.461972	0.787577	-0.328296	0.755199	0.423004	0.229988	0.684989	0.101877	0.71762	0.738448	0.440432	0.606662	0.178561	0.28035	0.740429	-0.380119	0.655175	0.686742	-0.195743	0.0166513	0.62575	0.0405862	0.0774636	0.123019	0.0021393	0.204222	0.491433	0.748396	0.736763	0.0778656	0.753339	0.744265	0.764409	0.592763	0.610886	0.745209	-0.0614291	0.634495	0.792804	-0.0285365	0.725022	0.750175	0.683537	0.0365697	-0.260957	-0.380876	-0.0537604	0.297653	0.756082	0.662623	0.607185	0.0455835	0.0197821	0.694222	0.74871	0.64032	0.780076	0.448397	0.304453	0.588973	0.747701	-0.0416771	-0.0863414	0.0842506	0.441517	0.338797	0.35281	-0.0485614	0.219106	0.204153	0.0438979	-0.103179	-0.117378	-0.105722	0.0917327	0.140701	0.166668	0.720997	0.270457	0.766165	0.663502	-0.0630172	-0.152918	-0.0701069	-0.0440732	0.589678	0.517725	-0.67673	0.695426	0.0546964	-0.0410939	0.750466	-0.129047	-0.0370543	-0.488479	0.173926	0.774994	-0.0279394	-0.0478326	0.0290118	-0.298878	0.0545519	0.723243	0.71879	0.755178	-0.012925	-0.0828081	0.767666	-0.0257881	0.721799	-0.350208	0.661266	0.0329843	0.13217	0.0189788	0.579789	0.170075	-0.0335646	0.0986722	0.0290696	0.00489542	-0.3972	-0.256445	0.160453	0.750241	0.689553	0.0876115	0.5768	-0.240139	0.77302	0.0262999	-0.0221564	0.392617	0.0376693	0.524331	-0.0259652	0.65978	-0.0087999	0.772141	0.772488	0.740523	0.688771	0.475174	0.380891	0.752161	0.049885	0.612485	0.0680161	0.6819	0.765616	0.379656	0.747231	0.0213327	-0.121467	-0.0372198	0.763087	0.0415035	0.747946	0.56828	0.741212	-0.0482925	0.687265	0.706363	0.791885	0.637246	0.315854	0.772147	-0.0293677	0.764233	0.224025	0.736718	-0.00237705	0.762379	0.51188	0.11095	-0.27991	0.238063	0.498918	0.146881	0.751506	0.146818	0.753739	0.270169	0.758964	0.798335	0.639928	0.420511	-0.358873	-0.0254904	0.617281	0.656137	0.760701	-0.56527	0.144116	0.630454	0.568289	-0.439362	0.396427	0.703867	-0.226587	0.511446	0.581254	0.562975	0.609621	0.777394	0.601771	0.282228	0.675944	-0.108666	-0.376711	0.644842	0.534641	0.00852717	0.588675	0.759282	0.71355	0.755476	0.135296	0.667952	0.687473	0.712341	0.754909	0.30862	0.714965	0.678267	0.722764	-0.165052	0.435901	-0.436076	0.7628	0.441624	-0.088068	0.0270433	0.155676	0.113586	-0.0522257	0.728634	0.244847	0.629132	0.130275	0.0857963	0.190721	-0.109969	0.0587225	0.0490109	0.108482	0.375453	0.0394347	0.780462	0.746181	0.518748	0.362971	0.703531	0.749094	0.67358	0.711831	0.0969096	0.41149	0.672474	0.643498	0.755505	0.638386	0.51735	0.72885	0.737443	0.729925	0.747619	0.745883	-0.449061	0.65133	0.179424	0.770609	-0.312957	0.68192	0.665733	-0.0238025	0.746934	0.714738	0.274622	0.745009	-0.056871	0.759965	0.273908	0.706739	0.292903	0.701142	0.678946	0.747969	-0.0513656	0.662771	0.358061	0.587852	0.705975	0.69202	0.702902	0.767075	0.514054	0.695784	0.692187	0.756818	0.242528	-0.0336253	0.151215	-0.204872	-0.637638	-0.0393024	-0.0102361	0.666115	0.220751	0.766558	0.695166	0.267244	0.706024	-0.0137524	0.706165	0.783384	-0.252368	0.37707	0.555184	0.301706	0.65367	0.12007	-0.334501	0.39046	0.7483	0.679923	0.777214	0.739871	0.777647	0.754637	0.746217	0.281171	0.791775	0.572481	0.661764	0.71346	0.643265	0.615215	0.595535	0.467083	0.263632	0.559717	0.21604	0.0973089	0.357599	0.714789	0.00581816	0.0749997	-0.031747	0.26902	0.547273	0.718369	0.695853	-0.276025	0.0658834	0.738644	0.69196	-0.265217	0.754553	0.125848	0.26413	0.00410361	0.707311	0.039244	0.175648	0.602128	0.751526	0.776875	0.588015	0.0787073	0.337266	0.765358	0.741554	0.726338	0.555065	0.655689	0.573958	0.695497	0.73394	0.732299	0.589411	-0.589249	0.04769	0.038232	0.437458	0.700244	0.258167	0.176543	-0.0295741	0.257222	-0.22957	0.519725	0.267974	-0.146221	0.373282	0.218643	-0.31556	0.7276	-0.304468	-0.150342	0.525774	0.366298	0.569138	0.70316	-0.190175	0.646496	-0.0603409	0.531643	-0.267028	-0.237985	0.686322	0.634367	0.40368	-0.183132	0.667103	0.751204	-0.114024	-0.00232871	-0.283012	-0.021726	0.683366	-0.00789659	0.606456	0.77362	0.289131	0.182142	0.0738414	0.648322	0.468696	0.726161	0.207572	0.388261	0.7828	0.704296	0.0510188	0.770515	-0.0279451	0.230312	0.594652	0.422285	0.359801	0.0116082	0.702572	0.650351	-0.444467	-0.600975	0.461285	0.510864	0.731593	0.240129	0.745337	-0.318949	0.601282	0.0530558	0.606618	-0.0140813	0.1878	0.159416	0.655335	0.0932617	-0.0538401	-0.0604359	0.0136305	-0.130869	-0.291767	-0.0775495	0.738553	-0.0962802	0.378189	0.717322	-0.0474809	-0.179128	0.134577	0.760048	0.714843	0.241666	-0.0150636	0.597174	0.65088	-0.299292	0.590516	0.089619	0.793398	0.0412803	-0.575742	0.206767	-0.358849	-0.180541	0.0365496	0.0948157	0.227635	0.384473	0.527385	0.759503	-0.0509654	0.745058	0.498546	-0.36976	0.710733	0.6078	0.436122	0.20419	0.599812	0.0487074	0.642007	0.658979	0.228086	0.372577	0.685918	0.59017	0.0626464	0.155613	0.756231	0.640448	-0.462354	0.623742	-0.025824	0.745824	0.610129	0.149137	0.322323	0.725575	0.539742	0.729757	0.718447	0.35654	0.77675	0.247687	0.221072	0.232299	0.597824	0.751053	0.515286	0.468184	0.185756	0.56291	-0.453841	0.0936169	0.306302	-0.0790262	0.639885	-0.487587	0.667036	0.743712	-0.381503	-0.59553	0.277338	0.76972	0.613568	0.0151776	0.119141	0.432632	0.541882	0.0458606	0.0825147	0.0990748	-0.0214731	0.22283	0.0288906	0.56777	0.760355	0.273398	0.694337	0.323679	0.331529	0.29558	-0.019764	0.732349	-0.510397	0.718683	0.500619	-0.52408	0.755109	0.343329	0.037565	0.760179	0.774963	0.597237	-0.0967032	0.7372	0.348366	0.187824	-0.507425	0.764647	0.642137	0.460528	0.634728	0.212159	0.485578	0.629714	0.758556	0.648464	0.359619	0.718834	0.55258	0.491255	-0.30061	-0.17005	-0.354535	0.125601	0.045798	0.373303	0.146951	0.118757	0.393096	0.0304392	-0.000869329	0.067001	0.2777	0.102921	0.191312	-0.247729	-0.324697	-0.420054	0.0911049	0.0599067	0.372902	-0.234151	-0.13767	-0.150278	-0.336135	-0.303873	-0.005027	0.171831	0.270773	-0.0378316	-0.0106097	0.143662	0.0486514	0.123019	0.019435	0.027505	0.0803445	0.188781	-0.172281	-0.202336	-0.326805	-0.0684015	-0.110895	-0.20051
cg14313767	0.329577	0.352625	0.118289	-0.0890309	-0.167171	0.139323	-0.00289167	0.424171	0.0824622	0.398862	0.147222	0.399844	-0.114387	0.142868	0.238197	0.211452	0.42316	-0.215297	-0.188524	0.0637803	-0.0423066	0.147856	0.276733	-0.0523173	0.0594608	0.117387	0.0894421	-0.118876	0.071421	0.280273	0.162327	0.246033	-0.0486698	0.277226	-0.118911	0.181606	0.187303	0.134083	-0.156727	0.129175	0.0661165	0.288623	0.336649	0.442468	0.408734	0.190834	0.068727	0.2606	0.0974065	0.278946	-0.0144358	0.475041	0.0630465	0.414061	0.433927	-0.334799	0.0754887	-0.0296548	-0.0629804	0.46846	-0.243821	0.0102666	-0.568763	-0.257613	-0.460223	-0.528739	-0.419437	-0.576396	-0.369314	-0.301458	-0.395227	-0.205747	-0.420576	-0.336513	-0.521622	0.0631066	-0.234744	-0.416242	0.0934718	-0.40467	0.0771243	0.11158	-0.063481	-0.0778841	0.15162	-0.0737099	-0.0279814	-0.0263479	-0.0570192	-0.24414	-0.0779955	0.758086	0.341652	0.338446	0.266201	0.43771	0.357637	0.604744	0.587122	0.102798	0.639271	-0.023952	0.656846	0.558775	0.734749	0.600641	0.778327	0.771916	0.339232	0.567131	0.599351	-0.146493	0.639216	-0.569361	0.469564	0.699907	0.719864	-0.449944	-0.00426879	0.711944	0.639385	0.729696	0.720741	0.397205	0.493787	0.00481446	0.272814	0.524179	0.269784	0.712763	0.66759	0.670512	0.747213	0.691844	-0.452453	0.706389	0.692562	0.734314	0.449095	0.621994	0.138052	0.477253	0.561473	0.504776	0.161944	0.69948	0.68681	0.674337	0.814165	0.606923	0.157	0.807703	0.749768	0.142257	0.665548	0.540284	0.707976	0.629631	0.73223	0.132168	0.0173745	0.4075	0.267838	0.0713527	0.399879	0.719921	0.717133	0.785765	0.666824	-0.414734	0.566116	0.736874	0.543093	0.133272	0.733547	0.614059	-0.378411	0.599264	0.551101	-0.339521	0.70945	0.55755	0.77633	0.0596019	0.753256	0.678909	0.752874	0.69066	-0.350117	0.721699	0.474115	0.20597	0.715371	0.786579	0.0585068	0.327662	-0.34761	0.646205	0.634795	0.0463457	0.757166	0.72549	0.720986	0.620327	0.679971	0.569715	0.659644	0.127113	0.713927	0.727847	0.524824	0.491814	0.797335	0.466637	-0.294907	0.758704	0.738561	0.472545	0.736411	0.034284	-0.356258	0.554525	0.313236	0.247242	0.0329117	0.432971	0.687712	0.7236	0.0292498	0.0168378	0.792631	0.502362	0.520733	0.63623	0.428618	-0.196211	0.772355	0.725147	0.750073	0.504586	0.447853	0.793316	-0.349246	0.759018	0.428166	0.239725	0.691346	0.113987	0.717037	0.739374	0.443055	0.610327	0.210792	0.288515	0.742283	-0.368902	0.652097	0.690039	-0.15875	0.0718026	0.629259	0.0868106	0.12902	0.17389	0.0366921	0.221465	0.488304	0.748137	0.738389	0.120961	0.751561	0.743732	0.767309	0.601931	0.609962	0.747152	-0.0414232	0.646804	0.799352	-0.00938693	0.7239	0.753756	0.687236	0.0397139	-0.263333	-0.360863	-0.0532276	0.306223	0.760002	0.66463	0.610811	0.0917858	0.0383028	0.696609	0.753787	0.642582	0.786062	0.464887	0.322207	0.586393	0.751147	-0.0133406	-0.0859899	0.137536	0.430685	0.35145	0.364413	-0.0498389	0.234528	0.223104	0.0874495	-0.100567	-0.114238	-0.103497	0.103179	0.195195	0.182887	0.724034	0.267463	0.765488	0.664764	-0.070141	-0.170563	-0.0718898	-0.0457869	0.592001	0.530871	-0.682348	0.696623	0.0948214	-0.0464231	0.748687	-0.130279	-0.0391548	-0.495473	0.19478	0.773911	0.0112837	-0.0523588	0.0680667	-0.309506	0.103876	0.723034	0.718056	0.757518	0.025697	-0.0851749	0.771729	-0.0284625	0.720775	-0.356836	0.663755	0.0689127	0.172341	0.0550707	0.576793	0.191831	-0.0381601	0.133227	0.0651592	0.0421343	-0.411416	-0.260876	0.182967	0.749399	0.687463	0.127522	0.57995	-0.246544	0.777021	0.0689522	0.0239789	0.393467	0.0821774	0.542076	0.0205597	0.668318	0.0412968	0.776397	0.772046	0.74341	0.689885	0.487758	0.400421	0.751563	0.10384	0.612828	0.110794	0.679252	0.766008	0.389255	0.752495	0.0219966	-0.103666	0.012415	0.763668	0.0660321	0.748295	0.569015	0.745659	-0.0371474	0.696416	0.713051	0.795737	0.631284	0.324516	0.777387	-0.0268832	0.765764	0.229504	0.744589	-0.0069156	0.761491	0.522184	0.101403	-0.246771	0.255906	0.502379	0.188201	0.755713	0.175375	0.75875	0.3056	0.763427	0.801708	0.639695	0.431204	-0.376619	0.0211763	0.61822	0.650334	0.765204	-0.574351	0.182303	0.636136	0.562923	-0.431104	0.397712	0.702884	-0.236141	0.509314	0.575987	0.573337	0.614479	0.778871	0.604268	0.323828	0.672154	-0.121177	-0.390674	0.641484	0.533978	0.0465196	0.58774	0.763954	0.721393	0.759396	0.149015	0.667572	0.694756	0.714483	0.75995	0.337497	0.716918	0.684298	0.727259	-0.179866	0.436261	-0.444175	0.768656	0.453808	-0.0472008	0.0739407	0.209601	0.1462	-0.0553168	0.734085	0.299198	0.637578	0.157083	0.111905	0.220952	-0.0711965	0.0741702	0.0827634	0.137447	0.377892	0.0638505	0.777115	0.748516	0.517131	0.401606	0.711902	0.752027	0.677474	0.709448	0.123998	0.387237	0.666569	0.647673	0.759898	0.637969	0.519161	0.733119	0.743075	0.728444	0.745883	0.754906	-0.466819	0.653042	0.204751	0.772724	-0.31167	0.672002	0.672033	-0.0205065	0.74571	0.717411	0.269572	0.746612	-0.0622308	0.761712	0.294991	0.70622	0.294603	0.701949	0.669938	0.750892	-0.0518108	0.667433	0.363389	0.588815	0.706541	0.693525	0.700708	0.773271	0.515165	0.697376	0.688908	0.760422	0.25714	-0.0384635	0.175259	-0.209455	-0.634855	-0.000944414	-0.0141327	0.669627	0.18283	0.764743	0.6971	0.26519	0.710001	-0.0167209	0.707979	0.782196	-0.26521	0.334613	0.575732	0.304789	0.645841	0.159026	-0.344157	0.392333	0.751737	0.674738	0.781454	0.749659	0.777657	0.756614	0.747752	0.288815	0.792568	0.577795	0.658458	0.713269	0.645452	0.616142	0.595586	0.466731	0.287396	0.571191	0.252699	0.145678	0.385273	0.716807	0.0371026	0.111258	-0.00620196	0.305918	0.550192	0.720952	0.696993	-0.290611	0.093907	0.741785	0.692314	-0.272326	0.753737	0.167778	0.278184	0.0419573	0.702379	0.0793313	0.186818	0.598473	0.753312	0.775693	0.598395	0.0865467	0.366252	0.768997	0.742691	0.729929	0.550099	0.65524	0.575439	0.700197	0.735599	0.732201	0.589748	-0.586837	0.0513496	0.0665491	0.453258	0.70058	0.283731	0.204425	-0.0439147	0.295236	-0.233755	0.541868	0.301637	-0.154567	0.393669	0.241666	-0.327823	0.732701	-0.319788	-0.163003	0.539974	0.381049	0.564867	0.703345	-0.205542	0.647508	-0.071412	0.548494	-0.275815	-0.255105	0.68751	0.635607	0.418868	-0.197494	0.665872	0.749816	-0.127175	0.0109749	-0.290549	0.0021106	0.683948	-0.0236898	0.602531	0.782046	0.29626	0.217767	0.123442	0.648397	0.488922	0.726607	0.239981	0.393367	0.787897	0.707232	0.0572004	0.769843	-0.0262126	0.241799	0.596257	0.435867	0.38837	0.00455128	0.712016	0.653079	-0.456056	-0.594013	0.464114	0.518326	0.735253	0.241593	0.746103	-0.326424	0.600689	0.0838411	0.604369	0.0204427	0.220702	0.159732	0.656222	0.10414	-0.00391426	-0.0795865	0.0535336	-0.14318	-0.293519	-0.0796844	0.741271	-0.0830596	0.39405	0.716908	-0.0394674	-0.192554	0.148598	0.76432	0.714249	0.269094	0.00974317	0.603093	0.649284	-0.302846	0.586041	0.102319	0.796732	0.0322149	-0.569301	0.217704	-0.375331	-0.184459	0.0241629	0.105945	0.237433	0.393361	0.536784	0.76135	-0.0404613	0.748162	0.493286	-0.376063	0.713677	0.609609	0.433349	0.214508	0.605879	0.108166	0.652608	0.665875	0.241079	0.395382	0.69322	0.593129	0.0963654	0.16077	0.758379	0.643629	-0.487145	0.640118	-0.0356492	0.74892	0.602803	0.173912	0.332541	0.731953	0.540093	0.731997	0.715794	0.375234	0.777577	0.278097	0.231022	0.243026	0.596901	0.754239	0.521458	0.478824	0.196213	0.566803	-0.446304	0.0938295	0.336435	-0.0343726	0.642041	-0.492297	0.67658	0.748159	-0.376932	-0.604932	0.286275	0.777531	0.6126	-0.00444801	0.0933746	0.447528	0.556825	0.0776539	0.0673301	0.111426	-0.0242177	0.231439	0.0526239	0.579832	0.768223	0.289512	0.69664	0.341577	0.377949	0.304837	-0.0248344	0.738346	-0.515271	0.71542	0.516106	-0.532412	0.75845	0.348786	0.0719328	0.763614	0.778985	0.607792	-0.0531151	0.744741	0.369697	0.229423	-0.501035	0.765801	0.649459	0.479416	0.643805	0.21301	0.499964	0.630824	0.762645	0.651753	0.369295	0.719749	0.555941	0.490673	-0.330036	-0.150323	-0.332346	0.154353	0.0395782	0.368032	0.171839	0.137571	0.402445	0.0295793	0.00549397	0.0783026	0.310072	0.0903321	0.175314	-0.271383	-0.303779	-0.349724	0.0924824	0.0605384	0.378999	-0.243832	-0.12192	-0.158606	-0.320573	-0.272977	0.00618341	0.160536	0.257615	-0.0396975	-0.00934608	0.140787	0.0724831	0.130024	-0.00441752	0.0474606	0.0694932	0.199026	-0.185203	-0.19123	-0.292621	-0.0783421	-0.116165	-0.195228
cg11790624	-0.187685	-0.230979	-0.0174472	0.0699996	0.129853	-0.0238234	0.00969067	-0.24182	-0.0412701	-0.22891	-0.0851907	-0.264975	0.114458	-0.115684	-0.141667	-0.127243	-0.173832	0.148526	0.129647	-0.0567671	0.0850779	-0.126638	-0.165476	0.0818327	-0.0527186	-0.0500667	-0.0273359	0.123024	-0.062077	-0.140989	-0.0755563	-0.111919	0.0573069	-0.156468	0.174655	-0.0710159	-0.088548	-0.0475185	0.154537	-0.0385119	0.0183343	-0.162501	-0.179183	-0.264088	-0.223282	-0.0857252	-0.0455431	-0.143527	-0.0303552	-0.182398	0.00334871	-0.291309	-0.0419256	-0.265314	-0.250349	0.217905	-0.0981068	0.0826913	0.102536	-0.282958	0.135512	0.0232623	0.404277	0.22462	0.337784	0.379137	0.336697	0.400372	0.309605	0.269874	0.341016	0.113307	0.301263	0.228778	0.398827	-0.0539191	0.210202	0.350482	-0.06327	0.275975	-0.0416687	-0.0640337	0.053964	0.0464478	-0.0976894	0.0170781	0.0110359	-0.0170115	0.0129774	0.136148	0.00275437	-0.466041	-0.209585	-0.250327	-0.210041	-0.272499	-0.253665	-0.346699	-0.377976	-0.105883	-0.3974	0.00511876	-0.39693	-0.32163	-0.44284	-0.358965	-0.487008	-0.467037	-0.250734	-0.352599	-0.372992	0.114632	-0.371855	0.376127	-0.296773	-0.414116	-0.435059	0.301422	-0.0207909	-0.426587	-0.371689	-0.434559	-0.440646	-0.249055	-0.3136	-0.0116667	-0.19305	-0.309835	-0.170549	-0.435123	-0.402676	-0.396917	-0.453035	-0.422546	0.305687	-0.421665	-0.416263	-0.452327	-0.216005	-0.369207	-0.103197	-0.260385	-0.338835	-0.319637	-0.0966231	-0.418849	-0.423347	-0.391041	-0.507075	-0.364625	-0.168292	-0.505296	-0.4485	-0.130468	-0.402904	-0.339662	-0.439529	-0.378588	-0.428907	-0.131339	-0.0766349	-0.26524	-0.207332	-0.0765405	-0.26557	-0.446737	-0.435559	-0.480464	-0.379365	0.251718	-0.327354	-0.437413	-0.314223	-0.0871689	-0.445344	-0.388904	0.258643	-0.363476	-0.331421	0.234787	-0.4276	-0.326377	-0.46949	-0.0968927	-0.458833	-0.417455	-0.453858	-0.414816	0.245919	-0.44708	-0.284756	-0.131335	-0.438686	-0.474363	-0.0574041	-0.219397	0.244149	-0.388029	-0.379348	-0.0540198	-0.461229	-0.451467	-0.428495	-0.349737	-0.414148	-0.338854	-0.398847	-0.0926137	-0.416145	-0.438992	-0.303263	-0.34201	-0.483735	-0.283024	0.201523	-0.456569	-0.437839	-0.287697	-0.44225	-0.0569808	0.219212	-0.325766	-0.186943	-0.184288	-0.0877888	-0.280694	-0.408201	-0.455533	-0.0280023	-0.00629312	-0.490555	-0.315521	-0.294888	-0.387031	-0.268833	0.153313	-0.472163	-0.446407	-0.455503	-0.306284	-0.241518	-0.491563	0.26863	-0.466658	-0.261241	-0.153439	-0.420863	-0.0822597	-0.42037	-0.446937	-0.2695	-0.367848	-0.159488	-0.182268	-0.447188	0.218454	-0.38064	-0.420022	0.0717783	-0.114151	-0.380467	-0.104198	-0.139985	-0.168775	-0.0751757	-0.156271	-0.282567	-0.460047	-0.45158	-0.116591	-0.456731	-0.452134	-0.471897	-0.388996	-0.367416	-0.450232	0.012293	-0.404404	-0.499268	-0.0207237	-0.433493	-0.461969	-0.4143	-0.0380147	0.157604	0.215252	0.0540241	-0.203019	-0.469268	-0.395611	-0.376686	-0.11199	-0.0405764	-0.427927	-0.460491	-0.393555	-0.488355	-0.301376	-0.210381	-0.33705	-0.468258	-0.0200391	0.177595	-0.163609	-0.219495	-0.230042	-0.23439	0.155935	-0.157741	-0.1721	-0.10778	0.183351	0.189267	0.184386	-0.0842336	-0.199224	-0.138671	-0.453257	-0.15547	-0.464425	-0.401816	0.0539556	0.141354	0.170413	0.158055	-0.359633	-0.345754	0.429813	-0.419257	-0.10131	0.161092	-0.459018	0.204105	0.146596	0.326304	-0.130634	-0.472373	-0.0503877	0.163544	-0.0843173	0.219061	-0.133564	-0.446869	-0.425933	-0.451037	-0.0566399	0.180199	-0.478466	0.135391	-0.428211	0.233221	-0.3991	-0.0881807	-0.15329	-0.0778004	-0.339297	-0.157009	0.15301	-0.120005	-0.0775381	-0.0648917	0.284003	0.172441	-0.125471	-0.44851	-0.414145	-0.118306	-0.353343	0.175731	-0.475275	-0.0994411	-0.0853222	-0.24972	-0.109225	-0.36463	-0.073736	-0.416891	-0.106916	-0.473418	-0.468306	-0.457569	-0.416613	-0.30175	-0.257068	-0.455398	-0.134249	-0.368653	-0.124827	-0.408049	-0.465009	-0.237597	-0.468553	-0.0217632	0.0497576	-0.085884	-0.463935	-0.0749127	-0.454307	-0.341363	-0.466838	-0.0129999	-0.426107	-0.438968	-0.487687	-0.377406	-0.215618	-0.478519	-0.0170467	-0.464919	-0.136193	-0.45949	0.0328549	-0.455247	-0.332442	-0.0392902	0.112105	-0.170061	-0.307254	-0.154653	-0.463844	-0.122374	-0.470709	-0.221909	-0.466086	-0.492058	-0.38275	-0.272207	0.266669	-0.0903718	-0.358459	-0.378587	-0.467309	0.381692	-0.160452	-0.395719	-0.3206	0.272431	-0.230397	-0.409246	0.18996	-0.290301	-0.325181	-0.350357	-0.385856	-0.475397	-0.359427	-0.245111	-0.393198	0.117713	0.268729	-0.381209	-0.308804	-0.0759451	-0.348685	-0.470049	-0.440749	-0.471069	-0.107371	-0.399073	-0.423735	-0.437864	-0.468599	-0.228156	-0.43568	-0.420673	-0.449035	0.153334	-0.265629	0.298921	-0.473655	-0.285422	-0.0252756	-0.099598	-0.197095	-0.125113	0.0532598	-0.466041	-0.244813	-0.396068	-0.125828	-0.102208	-0.176082	-0.0019051	-0.0655921	-0.0987567	-0.124091	-0.21692	-0.0682987	-0.469125	-0.462201	-0.316043	-0.274214	-0.442362	-0.464944	-0.411275	-0.426896	-0.111841	-0.202694	-0.379792	-0.400228	-0.465204	-0.386609	-0.305109	-0.448994	-0.452616	-0.434205	-0.449061	-0.466819	0.332656	-0.39997	-0.15703	-0.467375	0.181332	-0.383175	-0.411632	0.00102218	-0.443309	-0.435641	-0.149244	-0.450785	0.0620728	-0.460141	-0.221597	-0.412453	-0.172075	-0.419627	-0.385342	-0.45615	0.039949	-0.408654	-0.21915	-0.353879	-0.430263	-0.40618	-0.417092	-0.478857	-0.322485	-0.413564	-0.396167	-0.458186	-0.175025	0.0292486	-0.12786	0.137227	0.393969	-0.0433858	0.0126044	-0.413263	-0.0514028	-0.464247	-0.422808	-0.163221	-0.436243	0.00288204	-0.434106	-0.471144	0.189247	-0.123632	-0.37281	-0.200976	-0.382824	-0.152735	0.225534	-0.253815	-0.456737	-0.390306	-0.483012	-0.471791	-0.468905	-0.465056	-0.453696	-0.158899	-0.481105	-0.360527	-0.389837	-0.429912	-0.401014	-0.381252	-0.361395	-0.289132	-0.193736	-0.363434	-0.194095	-0.145623	-0.274529	-0.431544	-0.0681959	-0.0184699	-0.0147127	-0.233617	-0.332049	-0.438793	-0.422304	0.216782	-0.0850498	-0.454359	-0.414214	0.195307	-0.461614	-0.136039	-0.173353	-0.0584879	-0.426936	-0.086218	-0.0761324	-0.350128	-0.454406	-0.473346	-0.373424	-0.0825331	-0.257466	-0.472816	-0.447221	-0.449825	-0.325513	-0.398462	-0.352184	-0.431213	-0.451209	-0.438964	-0.351274	0.36099	-0.0253633	-0.0720135	-0.275159	-0.42399	-0.203664	-0.15988	0.0771857	-0.226663	0.153448	-0.347993	-0.208232	0.124391	-0.256951	-0.171937	0.23864	-0.451201	0.230555	0.136702	-0.349093	-0.237422	-0.314549	-0.425324	0.169701	-0.403698	0.0759565	-0.362638	0.19739	0.197145	-0.422454	-0.380116	-0.261749	0.154109	-0.399358	-0.450493	0.103948	-0.0240316	0.192597	-0.0225787	-0.41568	0.0262726	-0.352998	-0.495757	-0.197089	-0.169202	-0.146178	-0.37695	-0.30998	-0.439227	-0.174905	-0.238591	-0.485419	-0.431638	0.00176161	-0.46374	0.00332931	-0.153016	-0.364976	-0.268742	-0.25103	0.0111043	-0.45303	-0.383237	0.30764	0.351082	-0.275616	-0.30834	-0.452851	-0.148772	-0.456024	0.230777	-0.345436	-0.0729692	-0.356072	-0.0453392	-0.175472	-0.0797228	-0.376109	-0.0598797	-0.0622087	0.0648028	-0.0777976	0.118094	0.183351	0.0234959	-0.455882	0.0402199	-0.255105	-0.429118	0.0268308	0.159321	-0.100916	-0.469098	-0.42634	-0.189793	-0.029361	-0.34657	-0.377721	0.204637	-0.344061	-0.0868354	-0.489833	-0.00146904	0.329991	-0.153589	0.271979	0.138818	-0.051719	-0.0863105	-0.154099	-0.251655	-0.341553	-0.466324	0.025577	-0.458195	-0.283174	0.245749	-0.436896	-0.370967	-0.256286	-0.131305	-0.386054	-0.145736	-0.409856	-0.403917	-0.182061	-0.258086	-0.427028	-0.355026	-0.0974813	-0.0841883	-0.456872	-0.394566	0.351698	-0.402167	0.0553707	-0.457902	-0.342989	-0.134901	-0.228575	-0.449375	-0.325345	-0.453251	-0.416191	-0.255488	-0.474668	-0.189481	-0.172951	-0.153733	-0.358315	-0.456137	-0.332702	-0.308649	-0.103009	-0.335339	0.265226	-0.0373228	-0.243206	-0.0211611	-0.382957	0.320058	-0.409457	-0.455745	0.243458	0.402725	-0.178514	-0.484254	-0.370368	0.0202405	-0.0272568	-0.289836	-0.358301	-0.094001	-0.0126203	-0.0663295	0.0187403	-0.152002	-0.053641	-0.358019	-0.479418	-0.177536	-0.421499	-0.217321	-0.302474	-0.201852	0.0203943	-0.45479	0.325584	-0.433058	-0.321288	0.338608	-0.466324	-0.22076	-0.0869955	-0.465573	-0.478642	-0.374243	-0.0184178	-0.45648	-0.243049	-0.174384	0.305337	-0.469235	-0.413387	-0.327455	-0.406805	-0.12894	-0.329301	-0.38005	-0.458253	-0.387013	-0.232723	-0.431091	-0.333492	-0.296403	0.249871	0.0602278	0.121338	-0.072644	-0.0341928	-0.172577	-0.0991897	-0.121742	-0.235485	0.018726	-0.00910883	-0.0176717	-0.24469	-0.0286328	-0.0755888	0.232849	0.184212	0.0878253	-0.11813	-0.0438299	-0.230551	0.183527	0.0138498	0.115957	0.228761	0.1049	-0.029863	-0.0806172	-0.114553	0.025281	-0.0214214	-0.0251929	-0.126976	-0.0832626	0.0642623	-0.0690358	-0.0292262	-0.0462173	0.160056	0.108848	0.108521	0.0704471	0.077664	0.0756635
cg01468426	0.302013	0.312581	0.0941513	-0.0737104	-0.136961	0.112831	-0.0091449	0.37184	0.0638762	0.345792	0.12567	0.347872	-0.117662	0.116599	0.213259	0.191246	0.377312	-0.182765	-0.183628	0.0629494	-0.048398	0.108077	0.242218	-0.0633793	0.0441762	0.0969863	0.0546475	-0.121007	0.0627559	0.238395	0.134217	0.204314	-0.0515424	0.247996	-0.128707	0.144694	0.159104	0.0969582	-0.16127	0.0967873	0.0420606	0.240663	0.292657	0.401796	0.364646	0.160636	0.0528705	0.226951	0.0872842	0.239994	-0.0187559	0.41941	0.0454341	0.364627	0.389269	-0.300387	0.0650214	-0.0391046	-0.0662085	0.421039	-0.19908	0.0216879	-0.482768	-0.219202	-0.368995	-0.439259	-0.368015	-0.493945	-0.296758	-0.208258	-0.287146	-0.182073	-0.348185	-0.275021	-0.439585	0.052519	-0.160636	-0.309216	0.094666	-0.345872	0.0774579	0.0977982	-0.0618284	-0.0706507	0.138378	-0.0611852	-0.0170415	-0.0173488	-0.0451377	-0.22794	-0.100327	0.658331	0.28523	0.265532	0.196399	0.369684	0.274561	0.523018	0.500071	0.0636123	0.55385	-0.0257418	0.576701	0.483478	0.63946	0.520717	0.678473	0.672894	0.265273	0.491982	0.510629	-0.127921	0.556663	-0.489788	0.408062	0.608664	0.624412	-0.387583	-0.013092	0.619307	0.554802	0.636558	0.623977	0.342698	0.421383	0.0125011	0.200815	0.456601	0.232579	0.619051	0.580007	0.585429	0.649804	0.602031	-0.387786	0.617808	0.603088	0.638642	0.420389	0.534382	0.113286	0.414767	0.489634	0.423857	0.130967	0.605167	0.597386	0.593362	0.706516	0.5301	0.109428	0.701951	0.653576	0.0911823	0.57655	0.470758	0.61471	0.549765	0.637758	0.0808479	-0.0199725	0.329209	0.2059	0.0321471	0.317357	0.628623	0.623032	0.683095	0.580541	-0.370691	0.492588	0.639401	0.472939	0.110094	0.638233	0.53076	-0.329574	0.520602	0.478456	-0.285833	0.618064	0.48045	0.674937	0.0150906	0.653698	0.589821	0.652899	0.600462	-0.303383	0.625759	0.407342	0.174294	0.622156	0.684213	0.0254939	0.278073	-0.292034	0.564711	0.553587	0.0142999	0.656995	0.632777	0.625	0.534906	0.590436	0.499075	0.572754	0.104509	0.622036	0.634762	0.458827	0.402335	0.694579	0.394545	-0.258275	0.663955	0.639388	0.407984	0.640519	0.00182078	-0.309659	0.477936	0.267012	0.208944	0.000236412	0.37224	0.605257	0.628561	0.0176297	0.0229539	0.688035	0.423417	0.457893	0.558503	0.365959	-0.169546	0.672618	0.631661	0.650618	0.434987	0.39847	0.688175	-0.297669	0.658958	0.372207	0.197562	0.600169	0.084072	0.624075	0.644893	0.378051	0.53186	0.156758	0.2416	0.647022	-0.33537	0.566724	0.600005	-0.167041	0.0188258	0.548296	0.0334902	0.0720521	0.111264	0.00604228	0.173429	0.427498	0.653753	0.646079	0.0655734	0.657385	0.649521	0.667782	0.521727	0.532849	0.648856	-0.0625099	0.553558	0.695071	-0.0251708	0.631904	0.654644	0.59235	0.0330078	-0.221364	-0.333893	-0.0457615	0.260289	0.660601	0.576243	0.531897	0.0407858	0.0142206	0.606872	0.653267	0.560818	0.681504	0.38925	0.266632	0.510391	0.65394	-0.0432423	-0.101828	0.0753056	0.374661	0.29558	0.307693	-0.0687482	0.192122	0.182488	0.0440977	-0.115698	-0.127776	-0.11782	0.0812056	0.126286	0.145845	0.631472	0.236389	0.667877	0.575154	-0.0562291	-0.140212	-0.0891013	-0.0662378	0.512277	0.45407	-0.594823	0.606542	0.0480734	-0.0647716	0.654145	-0.140362	-0.0596877	-0.428855	0.151126	0.676124	-0.0238994	-0.0705176	0.0245042	-0.26227	0.0479745	0.63427	0.623405	0.658082	-0.0114581	-0.100867	0.672062	-0.0498841	0.628868	-0.307948	0.57812	0.0303272	0.114893	0.0155546	0.503871	0.152612	-0.0572637	0.0842974	0.0236218	0.00255526	-0.355114	-0.224244	0.136995	0.653588	0.603104	0.075578	0.501686	-0.212445	0.675293	0.0213725	-0.0116442	0.340425	0.0310508	0.468075	-0.0216156	0.581173	-0.00043105	0.67472	0.67408	0.648064	0.599918	0.412676	0.335043	0.657245	0.0474803	0.534439	0.0567016	0.594548	0.667572	0.329958	0.655636	0.0187106	-0.110199	-0.0268121	0.666818	0.0349981	0.652476	0.495234	0.647608	-0.0331419	0.599474	0.621188	0.691715	0.554146	0.273276	0.67537	-0.0211589	0.666137	0.193918	0.644812	-0.00943261	0.662461	0.447354	0.0921506	-0.245158	0.204502	0.437308	0.12744	0.657132	0.123026	0.660266	0.234843	0.662115	0.697041	0.55741	0.367432	-0.325376	-0.0161459	0.538272	0.570273	0.664401	-0.49477	0.127516	0.554125	0.494324	-0.384464	0.345331	0.608863	-0.202763	0.443793	0.501451	0.488317	0.532918	0.67768	0.526356	0.248963	0.583973	-0.0999439	-0.334207	0.562061	0.465718	0.00566392	0.510993	0.664675	0.620792	0.660673	0.119614	0.583647	0.602599	0.620699	0.659798	0.262886	0.623964	0.592679	0.633573	-0.151287	0.380933	-0.384674	0.668813	0.387936	-0.0749135	0.0188116	0.139105	0.09573	-0.046822	0.642195	0.219566	0.552311	0.108766	0.0716682	0.164811	-0.0955017	0.0554032	0.0442078	0.0933085	0.322164	0.0317774	0.679327	0.653495	0.449437	0.314338	0.614637	0.654462	0.588496	0.617474	0.0811741	0.345373	0.581985	0.559873	0.660293	0.556532	0.452082	0.638655	0.643817	0.635463	0.65133	0.653042	-0.39997	0.570013	0.152899	0.671613	-0.27147	0.590994	0.581863	-0.0235415	0.649195	0.62082	0.236835	0.650284	-0.0513588	0.662669	0.239461	0.614285	0.250478	0.609639	0.591032	0.653086	-0.0435656	0.580363	0.311204	0.513898	0.616679	0.599954	0.611422	0.670374	0.450394	0.605199	0.599845	0.659318	0.207133	-0.0245988	0.132447	-0.17991	-0.558069	-0.0321941	-0.011997	0.580548	0.166163	0.667342	0.606288	0.229652	0.61782	-0.00913557	0.618722	0.681638	-0.227208	0.299654	0.48055	0.260969	0.570832	0.104031	-0.293026	0.341989	0.652229	0.587284	0.678916	0.646422	0.67834	0.65872	0.650629	0.239317	0.689375	0.500498	0.574951	0.623302	0.560998	0.53584	0.522192	0.407086	0.233355	0.488891	0.188623	0.0897267	0.317	0.624672	0.00640203	0.0785177	-0.0317421	0.236229	0.476199	0.627158	0.608172	-0.247597	0.0528984	0.646426	0.603211	-0.235505	0.65676	0.106889	0.228938	0.00158209	0.61816	0.0331452	0.157433	0.523085	0.655017	0.677079	0.51182	0.0726929	0.290891	0.667694	0.646932	0.633905	0.484946	0.570472	0.499394	0.604521	0.640429	0.637858	0.514581	-0.513172	0.0318358	0.0303822	0.378789	0.610595	0.226656	0.155308	-0.032471	0.229046	-0.196457	0.454194	0.235874	-0.127449	0.324114	0.196029	-0.279817	0.636344	-0.26827	-0.138434	0.461856	0.314264	0.492942	0.614298	-0.173869	0.563716	-0.0576659	0.469675	-0.23566	-0.214517	0.600079	0.55192	0.3483	-0.164122	0.580386	0.654867	-0.102194	-0.00279923	-0.244248	-0.0279197	0.595739	-0.00816806	0.527896	0.680842	0.253028	0.162873	0.0689813	0.560165	0.404326	0.633361	0.181992	0.338779	0.685014	0.617845	0.0470505	0.671333	-0.0176173	0.201592	0.5144	0.363383	0.313314	0.00919587	0.619285	0.567368	-0.391926	-0.520235	0.400315	0.442124	0.639681	0.210196	0.649116	-0.279964	0.524326	0.0437876	0.528514	-0.0168698	0.162336	0.129656	0.570324	0.0770328	-0.044302	-0.0539246	0.0149419	-0.121447	-0.255251	-0.0569104	0.645564	-0.0880758	0.328379	0.625216	-0.0435756	-0.162472	0.113642	0.665012	0.621793	0.205729	-0.0130348	0.520734	0.567837	-0.262273	0.512104	0.085057	0.691587	0.0343081	-0.501845	0.186931	-0.322218	-0.163745	0.0261313	0.0877875	0.197125	0.335728	0.460894	0.663535	-0.0472373	0.649113	0.429171	-0.323991	0.622434	0.531286	0.378864	0.17727	0.528536	0.0493776	0.560019	0.573133	0.207986	0.326536	0.598072	0.513348	0.0503655	0.130832	0.657655	0.557917	-0.410674	0.543611	-0.0243786	0.650602	0.525692	0.126141	0.286171	0.632811	0.467243	0.639074	0.623611	0.306252	0.677266	0.217129	0.19764	0.194972	0.524897	0.655631	0.451851	0.407377	0.164668	0.489846	-0.39501	0.0778116	0.27283	-0.0728045	0.558697	-0.428324	0.58423	0.649329	-0.340057	-0.525355	0.244059	0.674189	0.53487	0.0173623	0.104158	0.379161	0.47655	0.0464092	0.0596031	0.0870372	-0.0190812	0.192833	0.0179938	0.493489	0.665459	0.235048	0.604069	0.272926	0.293785	0.257013	-0.014789	0.640791	-0.446602	0.625321	0.434041	-0.459811	0.65909	0.298015	0.0288582	0.662704	0.6765	0.521724	-0.0815003	0.644194	0.305118	0.162654	-0.444804	0.668315	0.567529	0.406124	0.559952	0.182309	0.427055	0.544151	0.661634	0.566813	0.312683	0.627139	0.481697	0.426508	-0.279175	-0.132482	-0.291177	0.123469	0.0353197	0.318541	0.133874	0.113977	0.345121	0.0226313	0.00384259	0.0475886	0.260809	0.074309	0.159831	-0.239126	-0.267896	-0.3581	0.0880935	0.045108	0.326294	-0.204207	-0.115103	-0.140963	-0.280675	-0.263942	0.00473698	0.141573	0.231617	-0.0358728	-0.00905941	0.115279	0.0680313	0.105986	0.00499071	0.0402304	0.0567425	0.162629	-0.166094	-0.166631	-0.270677	-0.0677981	-0.0962266	-0.16674
cg17304084	-0.0270711	-0.0184502	-0.0243939	-0.0113367	-0.0363525	0.032549	0.0822896	0.083849	0.0483767	0.0200115	-0.029649	0.0463213	-0.00781657	0.0124048	-0.0296826	-0.0175179	0.140237	-0.00284134	0.0315361	-0.0325945	-0.0359496	0.0788529	0.0139431	-0.0144029	-0.0330075	-0.027878	0.0273723	0.0168681	-0.0486599	-0.0176488	0.0319934	0.00282925	0.0632649	-0.0236639	-0.0122635	0.00439068	-0.0154766	0.0292935	0.0125741	0.0150055	-0.00343056	0.00943509	0.00697709	-0.00998299	-0.0048371	-0.0123788	-0.0105354	0.0389767	0.0108207	0.0446523	0.00413656	0.0220213	0.0397574	0.00674902	-0.0333823	-0.013222	0.0284702	-0.0510871	-0.0416907	-0.0294525	-0.0948669	-0.0540924	-0.207717	-0.119465	-0.238691	-0.217091	-0.153081	-0.171036	-0.213909	-0.356994	-0.388472	-0.0143914	-0.169338	-0.133277	-0.214747	-0.018762	-0.283128	-0.368112	-0.0316189	-0.104361	-0.05179	-0.000884927	0.00204309	-0.00909832	0.00910982	-0.0107763	-0.0169526	-0.0150397	-0.0225787	0.0473437	0.159969	0.200145	0.130545	0.226485	0.250362	0.176736	0.295722	0.161419	0.206691	0.181536	0.167557	0.0199464	0.142163	0.135721	0.199467	0.147386	0.197907	0.197458	0.256039	0.169517	0.211436	-0.0501361	0.163085	-0.169801	0.120769	0.171674	0.193957	-0.150699	0.0514399	0.177771	0.165238	0.181727	0.195377	0.13874	0.166734	-0.0438798	0.274258	0.119687	0.0873822	0.174561	0.165165	0.155015	0.189263	0.17326	-0.139809	0.155797	0.168308	0.188415	-0.0567089	0.200727	0.0572093	0.113784	0.122253	0.22897	0.0945403	0.196456	0.174015	0.122718	0.220931	0.138794	0.188646	0.210926	0.176932	0.244137	0.1794	0.130647	0.178744	0.136536	0.184595	0.230886	0.200103	0.228879	0.218839	0.186391	0.270457	0.162928	0.18274	0.203473	0.154164	-0.0362684	0.143515	0.191989	0.131063	0.0792346	0.177612	0.180181	-0.0982628	0.152263	0.144344	-0.140389	0.166719	0.16967	0.2037	0.219923	0.193034	0.170145	0.198736	0.17296	-0.0923452	0.201564	0.145494	0.0831238	0.18544	0.201132	0.161246	0.125721	-0.14071	0.156681	0.148055	0.158196	0.203359	0.17172	0.197018	0.178162	0.17302	0.116393	0.170119	0.0665796	0.175164	0.167097	0.116159	0.26812	0.200804	0.193473	-0.0606092	0.177278	0.202555	0.119572	0.198431	0.18885	-0.0997368	0.153388	0.115062	0.0976508	0.166185	0.147261	0.1267	0.188986	0.0484399	-0.0426935	0.216396	0.199087	0.106455	0.129838	0.160074	-0.0603398	0.196121	0.187056	0.193675	0.152583	0.0660607	0.215105	-0.120585	0.203598	0.0952809	0.130356	0.169712	0.130764	0.174711	0.176205	0.173992	0.135183	0.193829	0.136055	0.175007	-0.00773584	0.175934	0.173392	0.0879427	0.255901	0.143901	0.262617	0.246218	0.261402	0.154371	0.182841	0.104255	0.180418	0.159193	0.254126	0.175824	0.177939	0.195797	0.163406	0.14308	0.196887	0.157889	0.215687	0.202684	0.0987469	0.171716	0.199449	0.213692	0.0263004	-0.128299	0.00531603	-0.0443009	0.119585	0.19853	0.177928	0.147992	0.241991	0.123352	0.1725	0.204634	0.148363	0.216748	0.212112	0.150662	0.144354	0.193929	0.1932	0.0793644	0.297727	0.115555	0.149443	0.146023	0.0804974	0.120826	0.123243	0.187407	0.0801945	0.0785463	0.077886	0.0791013	0.301683	0.128792	0.17949	0.0427884	0.188459	0.198418	-0.0444749	-0.0840878	0.0866079	0.0880093	0.172702	0.181242	-0.163347	0.171317	0.213956	0.0825723	0.185664	0.0750753	0.0926985	-0.149	0.142975	0.187876	0.189064	0.083405	0.212936	-0.133686	0.278098	0.154352	0.195218	0.191189	0.194082	0.0855186	0.192756	0.0991946	0.169487	-0.106977	0.155561	0.183736	0.245587	0.202245	0.136125	0.131051	0.0812272	0.217656	0.20468	0.204838	-0.110245	-0.0910619	0.169276	0.181038	0.143391	0.228985	0.168736	-0.0844754	0.200033	0.248697	0.180717	0.129094	0.26271	0.139662	0.23121	0.15575	0.215155	0.197035	0.184889	0.179991	0.17874	0.188303	0.159417	0.170251	0.263221	0.145667	0.268903	0.154513	0.19096	0.142276	0.181914	0.015999	0.093295	0.216514	0.178312	0.155	0.18417	0.142164	0.204062	-0.0117087	0.207689	0.160567	0.204841	0.141872	0.151736	0.199758	-0.00143008	0.197373	0.0878967	0.199165	0.0169318	0.199131	0.174761	0.0092828	0.111377	0.171533	0.11792	0.24637	0.191209	0.210125	0.189974	0.251032	0.205186	0.208518	0.157386	0.151302	-0.0857984	0.203487	0.139037	0.139361	0.199079	-0.193853	0.221747	0.149338	0.108083	-0.074359	0.0935989	0.196567	-0.0961796	0.118352	0.146431	0.206674	0.171408	0.203074	0.135145	0.258743	0.186365	-0.0751867	-0.129532	0.139944	0.117069	0.217523	0.154492	0.189227	0.223835	0.195547	0.0912596	0.14652	0.172179	0.192838	0.199977	0.270301	0.180237	0.18524	0.173967	-0.0789396	0.102414	-0.131249	0.18598	0.142754	0.179191	0.291567	0.293095	0.224338	-0.0347431	0.162131	0.285384	0.165017	0.212817	0.188254	0.223455	0.168715	0.0591371	0.182397	0.195229	0.136518	0.16045	0.188989	0.176376	0.151401	0.292471	0.207192	0.194749	0.172056	0.192059	0.199466	0.097329	0.157409	0.19465	0.194965	0.156079	0.116259	0.172756	0.19871	0.175567	0.179424	0.204751	-0.15703	0.152899	0.209956	0.20004	-0.0761819	0.136799	0.180638	0.0447578	0.189698	0.209281	0.0551268	0.182434	-0.045081	0.19279	0.190564	0.173612	0.11654	0.186304	0.11967	0.189167	-0.0354319	0.164581	0.117491	0.134016	0.16848	0.193586	0.17087	0.210397	0.123196	0.181929	0.169641	0.203714	0.176651	-0.0755693	0.148699	-0.0671803	-0.137189	0.168546	0.00544147	0.188735	0.0876084	0.19249	0.178322	0.092084	0.176347	-0.0325948	0.160485	0.198682	-0.0777255	0.111976	0.275585	0.123642	0.114236	0.248005	-0.126392	0.108079	0.201612	0.17867	0.207126	0.228008	0.186698	0.194306	0.191152	0.134785	0.208225	0.16025	0.160255	0.16193	0.177321	0.169702	0.121008	0.122866	0.147939	0.194143	0.238483	0.229992	0.193706	0.168623	0.160278	-0.00623646	0.148821	0.247801	0.153447	0.182585	0.163058	-0.105023	0.196789	0.178951	0.168136	-0.0857624	0.1985	0.257754	0.137341	0.20297	0.143961	0.217359	0.0104629	0.138876	0.193022	0.193631	0.20588	0.0468213	0.264347	0.206924	0.181258	0.196731	0.101043	0.17266	0.161279	0.21477	0.189123	0.181127	0.134181	-0.147305	0.108502	0.18049	0.195088	0.173131	0.183676	0.180142	-0.0565901	0.219984	-0.11921	0.227032	0.204802	-0.101207	0.204261	0.12308	-0.125805	0.1894	-0.148324	-0.0604277	0.178233	0.201887	0.124981	0.162115	-0.0824139	0.175738	-0.0471052	0.175148	-0.107269	-0.107516	0.16485	0.166858	0.201333	-0.0973277	0.166767	0.177251	-0.0831441	0.0771731	-0.139317	0.192489	0.173191	-0.0630861	0.130017	0.190586	0.111096	0.187824	0.246793	0.189582	0.249247	0.178163	0.200451	0.114495	0.199246	0.154542	-0.0248776	0.190027	-0.0478933	0.101388	0.194678	0.205914	0.221408	-0.0317991	0.172611	0.154475	-0.149079	-0.145755	0.135302	0.179572	0.186664	0.0610092	0.198371	-0.125721	0.125454	0.180365	0.1347	0.208303	0.233234	0.108239	0.152681	0.102351	0.226544	-0.096061	0.179633	-0.0486355	-0.0768537	-0.0973262	0.185188	0.0764234	0.185921	0.172045	0.0356778	-0.0844901	0.133145	0.189237	0.18085	0.242648	0.117693	0.150761	0.135549	-0.0980527	0.141762	0.0373543	0.218779	-0.0305323	-0.101336	0.0586934	-0.115751	-0.0326459	0.0509865	0.0458602	0.119471	0.140604	0.175679	0.188402	0.0536533	0.20559	0.13532	-0.119934	0.167396	0.146203	0.101693	0.099554	0.141603	0.267149	0.214102	0.203798	0.0641762	0.18651	0.206189	0.164923	0.22775	0.0883234	0.208248	0.18018	-0.202322	0.235483	-0.0638205	0.197947	0.1549	0.200696	0.102882	0.208864	0.163714	0.174475	0.174805	0.23456	0.199096	0.192066	0.0851766	0.17545	0.108144	0.189585	0.147629	0.185236	0.046444	0.153975	-0.0813622	0.0379745	0.184431	0.234886	0.15322	-0.133759	0.178017	0.195205	-0.0239369	-0.167155	0.0882191	0.206619	0.147243	-0.128899	-0.104397	0.167764	0.177126	0.127587	0.0454082	0.0658748	-0.0178702	0.11481	0.188645	0.208658	0.21113	0.162593	0.192748	0.245768	0.298686	0.134025	-0.0534775	0.191846	-0.145114	0.176207	0.216027	-0.153354	0.200288	0.129116	0.224994	0.205387	0.207291	0.186979	0.175023	0.204322	0.177464	0.256749	-0.0795945	0.183982	0.139847	0.186263	0.150915	0.0797323	0.171105	0.202314	0.196974	0.152195	0.145244	0.172784	0.147114	0.134387	-0.0879097	-0.0788771	-0.0779437	-0.000268268	0.0408824	0.0783605	0.0783381	0.0466363	0.100674	0.00278699	-0.0112887	0.123514	0.0877917	0.0895932	0.0169313	-0.0210934	-0.13926	0.230199	0.0216065	0.089804	0.105489	-0.131406	0.0486329	-0.00265387	-0.171341	0.102068	-0.00806919	0.0545771	0.0109366	0.012812	0.030033	0.0489218	-0.0357074	0.0734992	-0.0468145	-0.0185523	0.0828857	0.0267014	-0.00664895	-0.0876311	-0.0048119	-0.00938949	-0.0586513	-0.0551907
cg20389847	0.340061	0.341222	0.108522	-0.0776109	-0.148725	0.14488	0.00720351	0.43652	0.0823772	0.392034	0.131988	0.391363	-0.130359	0.120458	0.233523	0.212636	0.475461	-0.199138	-0.201643	0.0611047	-0.0533985	0.121443	0.272971	-0.0693735	0.0335384	0.10409	0.063375	-0.126207	0.0535205	0.266166	0.15994	0.233215	-0.0407444	0.275669	-0.129839	0.165559	0.178203	0.114021	-0.172601	0.114273	0.0537245	0.268425	0.33404	0.454743	0.414935	0.180471	0.0513534	0.264236	0.107773	0.272246	-0.0251342	0.473318	0.0553216	0.405186	0.433684	-0.337216	0.0626534	-0.0429772	-0.0709169	0.468135	-0.241922	0.0252753	-0.567518	-0.251672	-0.439757	-0.517738	-0.425486	-0.575636	-0.348863	-0.271142	-0.361928	-0.2109	-0.409624	-0.324802	-0.513339	0.0494011	-0.209837	-0.384392	0.101861	-0.401018	0.0806107	0.111649	-0.0661019	-0.0818239	0.157378	-0.0774429	-0.0228219	-0.0300762	-0.0598732	-0.254438	-0.100425	0.778971	0.34259	0.324266	0.249421	0.446812	0.349676	0.624864	0.595652	0.0905343	0.653491	-0.0289123	0.679377	0.574864	0.760746	0.616136	0.799809	0.797507	0.330991	0.585215	0.612341	-0.148356	0.663328	-0.576357	0.479965	0.721554	0.741607	-0.458419	-0.0127667	0.734075	0.661375	0.755324	0.739713	0.410719	0.501407	0.00506104	0.264621	0.540157	0.27652	0.730378	0.686194	0.692854	0.768897	0.711391	-0.455391	0.728836	0.713624	0.754783	0.483229	0.641864	0.131439	0.496983	0.575993	0.51582	0.164665	0.72117	0.705305	0.698211	0.835647	0.625696	0.135178	0.828213	0.772989	0.131843	0.684279	0.55296	0.724559	0.647327	0.758997	0.115322	-0.00852936	0.404977	0.256998	0.057645	0.397635	0.737592	0.737078	0.808437	0.690299	-0.427032	0.587407	0.759805	0.562581	0.136723	0.753693	0.628396	-0.383426	0.616073	0.567797	-0.340476	0.72947	0.57621	0.800607	0.036014	0.773511	0.695909	0.774872	0.711342	-0.350962	0.742038	0.486954	0.209683	0.736216	0.810835	0.0487299	0.330561	-0.34608	0.66859	0.654412	0.0342888	0.779221	0.74406	0.744471	0.643268	0.698279	0.587648	0.678935	0.125648	0.739714	0.748662	0.544033	0.488448	0.822178	0.480085	-0.297357	0.784751	0.761801	0.481473	0.761924	0.0239003	-0.367804	0.569645	0.322927	0.243542	0.00908361	0.442495	0.710216	0.741017	0.024926	0.0204756	0.814914	0.509983	0.543126	0.655426	0.439758	-0.193817	0.795532	0.747151	0.770291	0.519052	0.471841	0.814513	-0.342741	0.780789	0.437447	0.243896	0.708436	0.113607	0.741055	0.761565	0.458868	0.626403	0.20046	0.294672	0.763943	-0.384339	0.676718	0.709495	-0.184051	0.043248	0.645782	0.0667964	0.103987	0.15078	0.0175428	0.22204	0.505953	0.77098	0.758888	0.104043	0.775778	0.767109	0.789278	0.613422	0.629571	0.770323	-0.0481857	0.660586	0.819038	-0.0195282	0.747458	0.77543	0.709072	0.0384901	-0.27357	-0.381456	-0.0553403	0.310729	0.781241	0.685452	0.626978	0.0703567	0.0315977	0.716507	0.774728	0.660387	0.806935	0.471835	0.322585	0.608164	0.771804	-0.0247145	-0.0709083	0.113087	0.455881	0.355919	0.36993	-0.0328194	0.23354	0.217708	0.0644753	-0.0875872	-0.102159	-0.0904652	0.0997906	0.170929	0.179973	0.743658	0.277217	0.790043	0.68683	-0.067842	-0.163053	-0.0545568	-0.0276548	0.610465	0.539169	-0.698249	0.718021	0.0769029	-0.0259967	0.773199	-0.11521	-0.0210898	-0.505599	0.190606	0.798426	-0.00887431	-0.0324642	0.0505232	-0.312534	0.0811686	0.743747	0.742914	0.780455	0.00659404	-0.0675601	0.792328	-0.0100175	0.744426	-0.363121	0.682728	0.051665	0.157049	0.0386333	0.597413	0.184142	-0.0182241	0.120401	0.0495284	0.0251084	-0.412248	-0.266091	0.178929	0.773852	0.709066	0.111439	0.597134	-0.24906	0.798702	0.0497953	-0.00340716	0.406311	0.0626238	0.543779	-0.00341526	0.681817	0.012526	0.797953	0.796272	0.764044	0.711426	0.497598	0.401551	0.774854	0.0770097	0.631903	0.0934546	0.702016	0.790009	0.397435	0.771079	0.0221031	-0.113908	-0.0160151	0.786734	0.0557682	0.771489	0.58674	0.766028	-0.049218	0.713667	0.729195	0.818206	0.655019	0.331119	0.798077	-0.032138	0.789283	0.234549	0.762762	-0.000289767	0.787169	0.532621	0.111892	-0.271274	0.256653	0.515474	0.173381	0.776377	0.16915	0.778292	0.2974	0.785061	0.824648	0.660269	0.438677	-0.372502	-0.00583902	0.637415	0.674958	0.786437	-0.586281	0.167172	0.650755	0.584359	-0.448079	0.41019	0.728313	-0.235204	0.527816	0.59994	0.587396	0.630467	0.802623	0.621562	0.310968	0.698227	-0.115358	-0.392485	0.663583	0.551805	0.0292492	0.608062	0.784245	0.740758	0.780197	0.145559	0.688226	0.71139	0.736131	0.780529	0.336729	0.738249	0.702227	0.746102	-0.17352	0.449392	-0.451152	0.787907	0.460193	-0.0710318	0.0545725	0.186547	0.13576	-0.0543876	0.750373	0.277443	0.651285	0.15084	0.103542	0.212995	-0.0935887	0.0662252	0.0670191	0.127332	0.391563	0.0545853	0.80378	0.769288	0.535513	0.395846	0.729353	0.77334	0.696179	0.734719	0.115477	0.418409	0.693117	0.666455	0.780724	0.658486	0.534196	0.752456	0.763331	0.752792	0.770609	0.772724	-0.467375	0.671613	0.20004	0.796267	-0.323168	0.700365	0.689381	-0.0216215	0.770993	0.73996	0.282532	0.768976	-0.0600951	0.784831	0.292581	0.73004	0.305757	0.724537	0.69629	0.772589	-0.0535175	0.684655	0.372693	0.606193	0.727926	0.716576	0.724637	0.793615	0.529366	0.719484	0.714429	0.782887	0.259939	-0.0397912	0.168254	-0.213074	-0.654996	-0.0218821	-0.0109068	0.688927	0.220935	0.790257	0.718001	0.276069	0.729095	-0.0175401	0.727566	0.808199	-0.262989	0.381786	0.584974	0.313483	0.669652	0.144061	-0.349123	0.402406	0.773827	0.701735	0.803186	0.76737	0.802102	0.778989	0.770528	0.297595	0.817709	0.592649	0.681909	0.735247	0.664352	0.63514	0.612833	0.481449	0.282399	0.582653	0.241559	0.122749	0.380121	0.737671	0.0212763	0.0901305	-0.0172883	0.295383	0.566745	0.741892	0.717666	-0.288301	0.084922	0.762124	0.714048	-0.274818	0.778447	0.153133	0.280704	0.0248849	0.726117	0.0617658	0.185377	0.620309	0.776272	0.800761	0.612266	0.0823658	0.364242	0.791172	0.765423	0.750553	0.569418	0.67677	0.593218	0.720783	0.757589	0.755796	0.607989	-0.606725	0.056325	0.0556432	0.460963	0.722523	0.27858	0.195354	-0.033738	0.282332	-0.240765	0.54699	0.292889	-0.154864	0.396281	0.234464	-0.328928	0.752201	-0.320235	-0.157304	0.547652	0.388249	0.586901	0.724907	-0.199286	0.667118	-0.0649317	0.55342	-0.278003	-0.250186	0.707701	0.655781	0.426249	-0.193719	0.688274	0.774236	-0.122702	0.00476901	-0.297065	-0.00543044	0.70526	-0.0160967	0.624061	0.798712	0.300932	0.20408	0.0990143	0.671836	0.496261	0.749177	0.230428	0.402985	0.808777	0.726075	0.0552786	0.794577	-0.0316729	0.243283	0.616196	0.445346	0.386341	0.00907606	0.725889	0.672536	-0.46171	-0.618331	0.478613	0.532755	0.755515	0.24782	0.769498	-0.331486	0.620348	0.0719909	0.624779	0.00580459	0.211152	0.169597	0.677348	0.104082	-0.0312601	-0.0717428	0.0331367	-0.136893	-0.301382	-0.0874001	0.762403	-0.0903047	0.398901	0.739917	-0.0433485	-0.188007	0.148092	0.785089	0.73796	0.265704	-0.00275734	0.619409	0.670536	-0.309595	0.608379	0.0948093	0.820038	0.0392106	-0.591027	0.214855	-0.373312	-0.184229	0.0334855	0.100329	0.240226	0.400593	0.548001	0.783611	-0.0456139	0.770463	0.514725	-0.383751	0.733121	0.627316	0.449461	0.216475	0.618727	0.0771077	0.667345	0.684094	0.236524	0.395192	0.711143	0.610868	0.0841865	0.166124	0.782092	0.662479	-0.485345	0.652065	-0.0302916	0.770745	0.629225	0.168575	0.334556	0.751666	0.558621	0.752226	0.741296	0.379373	0.801532	0.270811	0.230018	0.2491	0.614183	0.776132	0.532834	0.488602	0.195932	0.583494	-0.464974	0.0990168	0.328142	-0.0561989	0.660888	-0.503253	0.69177	0.769144	-0.387135	-0.615428	0.289679	0.796385	0.632582	0.00323377	0.109315	0.452826	0.564563	0.0601151	0.0834153	0.108483	-0.0232057	0.234937	0.0458473	0.592839	0.786903	0.29248	0.718	0.348049	0.363089	0.309877	-0.0240967	0.757343	-0.527997	0.74025	0.525764	-0.543232	0.780231	0.357431	0.0584746	0.78595	0.800933	0.620959	-0.0787641	0.763641	0.369707	0.216047	-0.518922	0.788494	0.661786	0.481914	0.655885	0.220725	0.506158	0.652697	0.784639	0.670026	0.376212	0.741794	0.571905	0.50744	-0.315996	-0.172855	-0.364787	0.137177	0.0458367	0.387385	0.161684	0.126957	0.409977	0.0332599	0.000102333	0.0822178	0.292721	0.107676	0.192641	-0.253979	-0.330999	-0.402276	0.0876961	0.065637	0.387513	-0.246401	-0.137687	-0.153537	-0.344114	-0.298753	-0.00528764	0.175947	0.275551	-0.0394424	-0.0110361	0.15343	0.0474202	0.131372	0.0149006	0.0296341	0.084529	0.202514	-0.174078	-0.208004	-0.327164	-0.0705597	-0.117594	-0.209388
cg07248162	-0.132589	-0.112922	-0.027279	0.0101542	0.0339417	-0.0538008	-0.000342799	-0.147077	-0.0413333	-0.136099	-0.0305422	-0.130447	0.0674097	-0.0192964	-0.0794983	-0.0815007	-0.17961	0.0788551	0.0797643	-0.0206782	0.0383092	-0.0423925	-0.0870871	0.039623	0.00529749	-0.0253467	-0.00360074	0.0575714	-0.0053608	-0.0876491	-0.0596397	-0.0761085	0.0212767	-0.0915812	0.0447001	-0.0445861	-0.0593314	-0.0235521	0.0751927	-0.0301745	-0.00763678	-0.0840133	-0.123228	-0.184499	-0.153262	-0.0525385	9.14583e-05	-0.0866252	-0.0411967	-0.0893839	0.0250894	-0.166893	-0.0214234	-0.138006	-0.154902	0.120638	0.00759757	0.00853676	0.0220283	-0.171265	0.0947932	-0.0219485	0.228906	0.0858852	0.171916	0.206019	0.159715	0.232154	0.131539	0.105764	0.142008	0.0850263	0.165332	0.129106	0.197739	-0.0139129	0.0802594	0.152059	-0.0386482	0.16587	-0.0363162	-0.0565927	0.014949	0.028299	-0.059322	0.0394719	0.0200299	0.0241368	0.0305317	0.11491	0.0503127	-0.312195	-0.131494	-0.114239	-0.087648	-0.176706	-0.131585	-0.251532	-0.234316	-0.0274908	-0.26058	0.0161092	-0.276008	-0.235712	-0.308164	-0.248888	-0.320711	-0.320931	-0.124945	-0.233004	-0.249004	0.062045	-0.268805	0.233244	-0.189705	-0.289646	-0.300059	0.181345	0.00926684	-0.299179	-0.270866	-0.305318	-0.298661	-0.160789	-0.195058	-0.00140867	-0.097101	-0.221951	-0.10508	-0.293788	-0.278647	-0.281066	-0.3079	-0.285854	0.184984	-0.2944	-0.290097	-0.304953	-0.203037	-0.256939	-0.0448881	-0.206432	-0.232911	-0.20364	-0.0695379	-0.293279	-0.283218	-0.282881	-0.335821	-0.252954	-0.040285	-0.3331	-0.314864	-0.0364666	-0.275669	-0.221205	-0.291139	-0.263479	-0.309657	-0.0318759	0.020226	-0.15686	-0.0920226	-0.0162201	-0.152208	-0.293403	-0.294964	-0.325923	-0.279622	0.177913	-0.240624	-0.305839	-0.230439	-0.0515689	-0.305117	-0.250889	0.152616	-0.248076	-0.22905	0.136896	-0.29258	-0.229482	-0.322324	0.000272232	-0.313832	-0.278448	-0.314451	-0.288242	0.137573	-0.300232	-0.196299	-0.0800903	-0.297677	-0.325998	-0.00983206	-0.12426	0.13888	-0.269796	-0.265661	-0.00354766	-0.314129	-0.300398	-0.300269	-0.26312	-0.281277	-0.241091	-0.276987	-0.0498033	-0.301081	-0.302512	-0.222326	-0.18378	-0.332017	-0.191584	0.1178	-0.317671	-0.307237	-0.19165	-0.308314	0.000190853	0.148556	-0.227689	-0.128772	-0.0852887	0.00809986	-0.17173	-0.287021	-0.299692	-0.00792003	-0.0111099	-0.32769	-0.201266	-0.221133	-0.265037	-0.171601	0.0732782	-0.320564	-0.302323	-0.311135	-0.208576	-0.197202	-0.327812	0.128237	-0.317103	-0.178642	-0.0968732	-0.285366	-0.0382447	-0.301271	-0.305342	-0.186052	-0.255497	-0.0748292	-0.112249	-0.306579	0.162612	-0.27361	-0.286567	0.0765525	-0.00223147	-0.257042	-0.0159559	-0.0257655	-0.0434109	0.00433236	-0.0871642	-0.205188	-0.309496	-0.307143	-0.0341538	-0.313321	-0.310566	-0.31871	-0.245954	-0.25499	-0.312809	0.0243148	-0.261824	-0.329113	0.0141733	-0.302221	-0.314224	-0.287667	-0.0125243	0.107441	0.162557	0.0209514	-0.119171	-0.316739	-0.276384	-0.25511	-0.0178971	-0.00771462	-0.29009	-0.312274	-0.26774	-0.324249	-0.184778	-0.12396	-0.248485	-0.31035	0.0179634	-0.0148348	-0.0303166	-0.191625	-0.14156	-0.147687	-0.0317985	-0.0924228	-0.0813175	-0.0111417	-0.0065489	-0.000260984	-0.0057455	-0.0379087	-0.0513556	-0.0704259	-0.300388	-0.113617	-0.320289	-0.277019	0.0232153	0.0627552	-0.021566	-0.0333091	-0.246388	-0.212037	0.279747	-0.292107	-0.0192596	-0.0326021	-0.313503	0.00423829	-0.0334651	0.201277	-0.0713867	-0.320265	0.0155977	-0.0325689	-0.0100659	0.122037	-0.0171079	-0.298389	-0.300577	-0.313466	0.0106911	-0.0169046	-0.317286	-0.0344934	-0.302374	0.144258	-0.276712	-0.0112772	-0.0497029	-0.00516236	-0.24113	-0.0682649	-0.0386227	-0.0369787	-0.00973717	0.00187441	0.164303	0.10163	-0.0686053	-0.314127	-0.284217	-0.0339015	-0.237966	0.0978163	-0.320579	-0.00824984	0.015294	-0.165092	-0.013243	-0.209354	0.0135245	-0.272651	0.0101939	-0.322227	-0.321546	-0.308381	-0.287601	-0.197464	-0.15709	-0.314702	-0.0154355	-0.257633	-0.0262175	-0.284332	-0.321119	-0.161452	-0.307231	-0.00737196	0.0538805	0.0190115	-0.319661	-0.0116365	-0.311492	-0.236626	-0.308943	0.0254017	-0.287243	-0.290786	-0.331047	-0.26706	-0.129052	-0.321968	0.0204272	-0.319991	-0.0886216	-0.307256	-0.00712198	-0.317906	-0.210735	-0.0439224	0.123143	-0.102928	-0.212179	-0.061437	-0.313328	-0.0630005	-0.311505	-0.110787	-0.317233	-0.331781	-0.265932	-0.17032	0.144988	0.0165467	-0.256898	-0.275672	-0.317157	0.23197	-0.0549245	-0.259131	-0.2398	0.18684	-0.17072	-0.294972	0.0888005	-0.213928	-0.244522	-0.232195	-0.253181	-0.322771	-0.255984	-0.112743	-0.282946	0.0429756	0.153918	-0.26936	-0.227671	-0.00140134	-0.246849	-0.316706	-0.295211	-0.314869	-0.0512428	-0.278487	-0.287273	-0.298522	-0.316252	-0.130429	-0.298774	-0.285128	-0.301815	0.0640912	-0.182402	0.176214	-0.31732	-0.17921	0.0434914	-0.00955888	-0.061516	-0.0466838	0.0179782	-0.297957	-0.0982375	-0.259917	-0.0559619	-0.0348528	-0.0781832	0.0473268	-0.0210687	-0.0174328	-0.0424188	-0.159319	-0.0149861	-0.323496	-0.310365	-0.213558	-0.153304	-0.292615	-0.310171	-0.279194	-0.298277	-0.0371857	-0.163768	-0.281194	-0.26735	-0.313751	-0.269716	-0.214693	-0.304941	-0.309577	-0.305735	-0.312957	-0.31167	0.181332	-0.27147	-0.0761819	-0.323168	0.134867	-0.286183	-0.279334	0.0118165	-0.311502	-0.299606	-0.123055	-0.310162	0.0202798	-0.31677	-0.108333	-0.296728	-0.124358	-0.290819	-0.282998	-0.311553	0.0173138	-0.273199	-0.148765	-0.244156	-0.294831	-0.288304	-0.291425	-0.319981	-0.210236	-0.291077	-0.288514	-0.315037	-0.101329	0.017805	-0.06343	0.0874792	0.265527	0.0201587	0.00208135	-0.27644	-0.075794	-0.319908	-0.289725	-0.107879	-0.293016	0.00966299	-0.290431	-0.327007	0.102828	-0.147259	-0.22831	-0.121621	-0.270895	-0.0466232	0.13674	-0.156181	-0.31242	-0.28468	-0.324137	-0.306178	-0.325784	-0.314692	-0.310943	-0.122119	-0.331762	-0.241399	-0.273661	-0.297731	-0.265508	-0.253996	-0.248802	-0.191728	-0.105944	-0.230508	-0.0861386	-0.0365657	-0.14305	-0.297669	0.000257976	-0.0174079	0.0140206	-0.105751	-0.231278	-0.298557	-0.290681	0.113416	-0.0281706	-0.30452	-0.287784	0.112028	-0.315692	-0.0505298	-0.112089	0.00169893	-0.293534	-0.0126519	-0.0701335	-0.251198	-0.312562	-0.322975	-0.24272	-0.0228271	-0.134936	-0.320107	-0.31016	-0.299456	-0.229736	-0.274629	-0.237381	-0.289904	-0.305621	-0.307058	-0.24744	0.245351	-0.0218388	-0.0157224	-0.180666	-0.293152	-0.104566	-0.0644004	0.00670065	-0.102923	0.0957017	-0.213666	-0.110682	0.0609943	-0.153494	-0.0857485	0.128472	-0.304417	0.125902	0.0579908	-0.214902	-0.152427	-0.237803	-0.295295	0.0728048	-0.267547	0.0217269	-0.213299	0.106419	0.0942618	-0.28751	-0.2662	-0.167318	0.074563	-0.280355	-0.313186	0.0446635	0.00289044	0.119219	0.0105889	-0.285494	0.00980561	-0.252382	-0.317846	-0.112656	-0.0706568	-0.0242565	-0.274326	-0.194305	-0.302754	-0.0845597	-0.159628	-0.325978	-0.29353	-0.0234811	-0.318494	0.0143791	-0.0971539	-0.246276	-0.177816	-0.148435	-0.00899529	-0.290517	-0.275565	0.180163	0.252648	-0.197082	-0.213475	-0.303949	-0.0960814	-0.309734	0.131643	-0.25477	-0.0185946	-0.250924	0.00660637	-0.0722217	-0.0655136	-0.2738	-0.0350273	0.0259076	0.0255002	-0.00424285	0.0449707	0.121796	0.0407235	-0.309101	0.0409859	-0.154474	-0.299706	0.0162501	0.0725759	-0.0567074	-0.3187	-0.299327	-0.0920565	0.0086395	-0.248921	-0.270245	0.124004	-0.247818	-0.0266225	-0.328264	-0.0244856	0.24622	-0.0748343	0.144931	0.0660203	-0.0161011	-0.0295785	-0.0873669	-0.154235	-0.214878	-0.315541	0.0237621	-0.312375	-0.212688	0.155172	-0.294136	-0.255692	-0.187544	-0.0841334	-0.247996	-0.0147713	-0.263105	-0.273396	-0.0847761	-0.151121	-0.282278	-0.242603	-0.0240152	-0.0682464	-0.314815	-0.266379	0.189641	-0.25987	0.00762385	-0.310765	-0.259596	-0.0603262	-0.12701	-0.302427	-0.223805	-0.301374	-0.298359	-0.141281	-0.322448	-0.101888	-0.0848962	-0.0959428	-0.246034	-0.315218	-0.206181	-0.191449	-0.0747521	-0.237826	0.198254	-0.0409209	-0.119097	0.0327515	-0.266781	0.198062	-0.277093	-0.312314	0.160883	0.243573	-0.116431	-0.320893	-0.258691	-0.00531582	-0.0483991	-0.177459	-0.225994	-0.0141683	-0.0283397	-0.0409578	0.00547844	-0.0909541	-0.0113398	-0.237201	-0.314355	-0.117209	-0.286817	-0.134525	-0.133118	-0.121587	0.00459959	-0.304819	0.211199	-0.299752	-0.207637	0.216113	-0.31501	-0.139469	-0.0148042	-0.316471	-0.321379	-0.245886	0.0440461	-0.307056	-0.14366	-0.077652	0.215269	-0.31979	-0.261794	-0.184994	-0.262398	-0.0895952	-0.199387	-0.262785	-0.317609	-0.269939	-0.14518	-0.298671	-0.2307	-0.206406	0.117794	0.0603401	0.159961	-0.0328338	-0.0134396	-0.172753	-0.0537589	-0.0553748	-0.175696	-0.00809018	-0.000237175	-0.0494714	-0.102198	-0.0423801	-0.0767094	0.0754227	0.125298	0.188692	-0.00429003	-0.0242446	-0.159622	0.102613	0.0716513	0.0513282	0.138096	0.135863	0.0235124	-0.0774702	-0.120886	0.0343977	0.00985118	-0.0756822	0.00384324	-0.0540886	-0.0202953	-0.000999124	-0.0429441	-0.0822704	0.0369944	0.0870652	0.137429	0.0121383	0.0513654	0.0961621
cg19187191	0.323951	0.311838	0.125959	-0.0696875	-0.123487	0.155292	0.00763629	0.416459	0.0635053	0.364377	0.129754	0.349915	-0.0993647	0.10089	0.221871	0.197124	0.485983	-0.159452	-0.190406	0.0535694	-0.0159883	0.0683375	0.258095	-0.0454629	0.0232007	0.107587	0.0598171	-0.0967234	0.0466737	0.255658	0.148848	0.226013	-0.0250512	0.268282	-0.0909216	0.166864	0.173524	0.112399	-0.141918	0.115723	0.0715759	0.246625	0.31379	0.417974	0.396511	0.182077	0.0489016	0.254589	0.115259	0.243004	-0.021521	0.436275	0.0371336	0.369043	0.412609	-0.307985	0.0486508	-0.0245854	-0.045056	0.436498	-0.208038	0.0435074	-0.454767	-0.190429	-0.325849	-0.403917	-0.342202	-0.47076	-0.241126	-0.138842	-0.208198	-0.194682	-0.316337	-0.254609	-0.398709	0.0350923	-0.106443	-0.232702	0.101503	-0.326123	0.0809292	0.0921146	-0.0649495	-0.0789066	0.144976	-0.074268	-0.00759263	-0.0303397	-0.0554593	-0.236707	-0.138505	0.683204	0.292786	0.24311	0.166684	0.381494	0.258315	0.558957	0.506216	0.0367292	0.570041	-0.0324681	0.603393	0.510293	0.671714	0.543387	0.699298	0.705544	0.243256	0.51219	0.522211	-0.115624	0.59323	-0.484375	0.418495	0.642196	0.651924	-0.387131	-0.0306792	0.647432	0.58737	0.671541	0.646506	0.358713	0.430814	0.00817968	0.188712	0.477875	0.242502	0.641182	0.60355	0.616842	0.678919	0.626085	-0.376787	0.648791	0.629796	0.660675	0.480739	0.565089	0.103436	0.449323	0.508803	0.435601	0.133992	0.633534	0.618439	0.630692	0.728163	0.554843	0.0613717	0.721165	0.683555	0.0720797	0.601129	0.482456	0.632123	0.572154	0.675699	0.0499544	-0.0672194	0.325957	0.182859	0.00775328	0.313247	0.649235	0.649855	0.709866	0.621557	-0.381412	0.524094	0.673568	0.502097	0.114134	0.662908	0.543072	-0.323418	0.542309	0.50091	-0.274758	0.646059	0.512037	0.70638	-0.0280151	0.677379	0.61061	0.680847	0.627653	-0.291907	0.646105	0.425619	0.179664	0.645426	0.716719	0.0128131	0.279366	-0.276355	0.593971	0.579765	-0.00254595	0.684006	0.650494	0.658837	0.574302	0.613318	0.521788	0.595527	0.0966606	0.660288	0.661948	0.487873	0.390196	0.725157	0.413681	-0.25232	0.696769	0.673851	0.421832	0.673385	-0.0190162	-0.32218	0.504585	0.282094	0.198462	-0.0496947	0.380598	0.636996	0.642098	0.00995182	0.0263494	0.712	0.43294	0.493748	0.581215	0.38024	-0.153958	0.699951	0.655021	0.67601	0.453965	0.436581	0.710533	-0.271021	0.681702	0.38227	0.200945	0.621986	0.0838756	0.659586	0.67479	0.396633	0.551667	0.13673	0.251378	0.677009	-0.350247	0.603885	0.623658	-0.203796	-0.0338229	0.572648	-0.00338212	0.0285994	0.0701471	-0.031591	0.166762	0.455189	0.679946	0.669262	0.0340675	0.686451	0.677109	0.691904	0.526218	0.557625	0.677862	-0.0715075	0.569619	0.714073	-0.0440813	0.663349	0.678547	0.61992	0.0269436	-0.237336	-0.352034	-0.0378693	0.262707	0.682097	0.606315	0.547771	-0.000555491	0.00314717	0.628391	0.678491	0.580401	0.70324	0.394188	0.266551	0.544263	0.674296	-0.0623099	-0.0508373	0.0223784	0.419882	0.295685	0.310426	-0.0166289	0.186479	0.164425	0.00475862	-0.0673985	-0.0814405	-0.0701613	0.069183	0.0752175	0.131774	0.648748	0.25029	0.696989	0.603291	-0.0516017	-0.116308	-0.0350996	-0.0100626	0.535039	0.458068	-0.608723	0.633177	0.0176343	-0.00395481	0.680524	-0.0889963	-0.00568869	-0.431104	0.146569	0.706178	-0.0569276	-0.0127312	-0.00636118	-0.254284	0.00181954	0.656982	0.658317	0.692284	-0.0410181	-0.0461667	0.694659	0.00456011	0.661191	-0.309733	0.602983	-0.0028191	0.0864703	-0.0150315	0.534331	0.129729	-0.000625474	0.061502	-0.00279556	-0.0248133	-0.342193	-0.228181	0.130255	0.685479	0.632507	0.0482796	0.524727	-0.204937	0.701962	-0.0175115	-0.0650616	0.349712	-0.00884774	0.462058	-0.0674334	0.59525	-0.059823	0.700623	0.703832	0.670613	0.627276	0.425996	0.335715	0.684794	-0.0032698	0.557764	0.0197683	0.62361	0.695405	0.339875	0.676165	0.0156766	-0.12149	-0.0860842	0.69352	0.0156353	0.680886	0.519335	0.666041	-0.0604645	0.620799	0.641601	0.716869	0.583404	0.276144	0.698252	-0.0390261	0.694115	0.206912	0.664877	0.00737455	0.697256	0.456715	0.115999	-0.280201	0.200617	0.449746	0.100294	0.68053	0.114802	0.681742	0.217587	0.687651	0.723671	0.585922	0.377659	-0.307491	-0.0724448	0.571045	0.60565	0.689878	-0.496928	0.0976931	0.570675	0.527952	-0.394138	0.362789	0.648071	-0.183333	0.47531	0.540889	0.509315	0.547515	0.706536	0.548118	0.223282	0.62209	-0.0743638	-0.325482	0.591849	0.491862	-0.0274748	0.538872	0.68694	0.646901	0.68159	0.114091	0.6117	0.623057	0.644338	0.681136	0.257638	0.649595	0.611589	0.65304	-0.127236	0.395966	-0.383595	0.690267	0.397257	-0.115521	-0.0179149	0.0922882	0.0743778	-0.0388036	0.656203	0.178003	0.567963	0.092392	0.0521656	0.14308	-0.133982	0.0414718	0.0114834	0.0703143	0.344632	0.0135105	0.713548	0.675452	0.472405	0.301549	0.633257	0.67812	0.61337	0.64868	0.0622369	0.400198	0.625448	0.580965	0.6855	0.579086	0.47677	0.660157	0.667618	0.667863	0.68192	0.672002	-0.383175	0.590994	0.136799	0.700365	-0.286183	0.634579	0.601389	-0.0282802	0.684609	0.647982	0.252788	0.679414	-0.0397937	0.692461	0.224473	0.650327	0.267014	0.641969	0.631751	0.680199	-0.0443679	0.602758	0.325313	0.537659	0.641579	0.636721	0.645494	0.691594	0.465487	0.637095	0.641926	0.689859	0.205185	-0.0223239	0.119391	-0.178701	-0.577127	-0.0669535	-0.00834637	0.602365	0.247247	0.697625	0.632457	0.243978	0.640102	-0.0123371	0.643259	0.714637	-0.214315	0.396689	0.488197	0.267229	0.603341	0.0702861	-0.294938	0.35108	0.679536	0.628429	0.701752	0.663472	0.708499	0.683265	0.678945	0.258036	0.719024	0.51281	0.609472	0.651187	0.581624	0.557201	0.542507	0.423949	0.226628	0.499326	0.167285	0.0483839	0.301249	0.652555	-0.0258638	0.0981027	-0.0463585	0.213508	0.496034	0.653305	0.633435	-0.228216	0.0354927	0.672084	0.633393	-0.223265	0.683669	0.0852078	0.232526	-0.022666	0.646004	0.00640999	0.180449	0.555541	0.685495	0.70652	0.528197	0.0608394	0.282926	0.691722	0.675998	0.658786	0.512455	0.595307	0.521374	0.627878	0.665335	0.668168	0.539057	-0.53436	0.0417001	0.00933209	0.394343	0.637114	0.21342	0.140143	-0.000992627	0.202179	-0.200518	0.45896	0.222473	-0.114116	0.325516	0.184083	-0.265554	0.657128	-0.254539	-0.117889	0.466838	0.324921	0.533371	0.639695	-0.150872	0.58361	-0.0377684	0.470298	-0.22831	-0.194075	0.621047	0.578672	0.358922	-0.146512	0.608291	0.68656	-0.0882972	-0.0140903	-0.245211	-0.0391483	0.621085	0.00747672	0.560018	0.69512	0.257274	0.140636	0.0206102	0.595081	0.413535	0.66182	0.165889	0.353652	0.708082	0.639999	0.0639547	0.705061	-0.0291606	0.202601	0.539099	0.375982	0.312432	0.0170275	0.628897	0.595533	-0.389164	-0.551601	0.41875	0.465185	0.662461	0.219879	0.676886	-0.271833	0.555192	0.0296961	0.559786	-0.0407441	0.143117	0.152548	0.607666	0.0852068	-0.0945901	-0.0410216	-0.0212027	-0.10709	-0.262368	-0.0751923	0.667849	-0.0972639	0.333022	0.655772	-0.0467003	-0.139333	0.111506	0.68719	0.653431	0.202601	-0.0315397	0.55263	0.602585	-0.260935	0.543187	0.0736198	0.719409	0.0446076	-0.530089	0.182846	-0.303667	-0.156402	0.0142018	0.0792532	0.203732	0.344644	0.472471	0.689539	-0.0477118	0.673748	0.459341	-0.325049	0.646218	0.551019	0.397199	0.182943	0.537146	-0.00975159	0.577055	0.598559	0.193859	0.326367	0.621351	0.541018	0.026984	0.144052	0.689429	0.580197	-0.387672	0.555931	-0.00502741	0.676354	0.564623	0.113285	0.282271	0.65598	0.492402	0.661331	0.664596	0.307997	0.706168	0.207254	0.186784	0.203737	0.549618	0.682443	0.464888	0.41568	0.177575	0.513704	-0.411994	0.0936046	0.256671	-0.107948	0.585694	-0.435205	0.606579	0.673547	-0.341193	-0.524827	0.247507	0.692565	0.557548	0.0303969	0.132284	0.382285	0.47914	0.0126563	0.095279	0.0880016	-0.0189964	0.195112	0.006658	0.509473	0.68517	0.240527	0.633459	0.282155	0.254083	0.258255	-0.0154822	0.662248	-0.457694	0.655177	0.447176	-0.468661	0.683156	0.308139	0.000883115	0.690084	0.702413	0.540161	-0.124078	0.667087	0.302598	0.140809	-0.461034	0.692979	0.577954	0.400044	0.569727	0.191586	0.426994	0.572902	0.691006	0.594653	0.322947	0.657922	0.503943	0.446495	-0.248234	-0.179717	-0.359677	0.13481	0.04028	0.355753	0.136416	0.081096	0.352916	0.049974	-0.00480442	0.0571567	0.227233	0.107556	0.195369	-0.206541	-0.30376	-0.457887	0.0732515	0.0490575	0.335053	-0.187827	-0.151624	-0.133941	-0.289413	-0.311676	-0.00523253	0.162527	0.266309	-0.0217513	-0.0211629	0.151346	0.0153875	0.105534	0.0464335	0.00900555	0.0732831	0.206971	-0.154593	-0.186643	-0.339693	-0.0601048	-0.0921004	-0.196837
cg06238667	0.291892	0.303326	0.099638	-0.071621	-0.138319	0.124378	-0.000329111	0.371437	0.0753299	0.346514	0.121897	0.345534	-0.106612	0.115139	0.205957	0.185858	0.383283	-0.186671	-0.16794	0.0543075	-0.0425585	0.124563	0.238714	-0.0512348	0.0429504	0.0975771	0.0700625	-0.106807	0.0553486	0.240856	0.142573	0.211596	-0.0415401	0.240085	-0.103648	0.153187	0.16122	0.110602	-0.141428	0.108632	0.0539312	0.246108	0.294781	0.393269	0.359316	0.162471	0.0526713	0.226957	0.0879856	0.24079	-0.0181293	0.414016	0.0544558	0.358199	0.378565	-0.292558	0.0562987	-0.0260237	-0.0549088	0.409462	-0.215605	0.0143751	-0.503363	-0.223028	-0.403125	-0.465729	-0.369092	-0.509946	-0.321261	-0.262296	-0.344593	-0.183006	-0.370565	-0.295699	-0.458017	0.0514518	-0.203709	-0.363485	0.0830759	-0.358323	0.0691636	0.101263	-0.0535932	-0.0685421	0.134018	-0.0682388	-0.0265362	-0.0273959	-0.0529367	-0.220014	-0.0742367	0.674936	0.301767	0.294256	0.230982	0.389214	0.314809	0.539725	0.520604	0.0877127	0.568157	-0.0230124	0.586232	0.499069	0.656142	0.535074	0.692778	0.688381	0.29815	0.505156	0.53428	-0.130331	0.571239	-0.505632	0.41683	0.623803	0.642063	-0.399263	-0.00609157	0.635521	0.571684	0.651364	0.642125	0.3535	0.437423	0.00354515	0.239729	0.46822	0.238849	0.634375	0.595247	0.598459	0.665416	0.616165	-0.401432	0.629859	0.617895	0.654301	0.405046	0.554796	0.119178	0.428167	0.500024	0.449039	0.14527	0.624472	0.61143	0.601834	0.724854	0.541138	0.132262	0.718893	0.669134	0.121794	0.593088	0.480282	0.629812	0.561387	0.65461	0.111942	0.00784919	0.360124	0.233528	0.0603556	0.353408	0.639712	0.638429	0.700201	0.595561	-0.37023	0.506514	0.65706	0.48567	0.118252	0.6537	0.546023	-0.33524	0.533875	0.491376	-0.300969	0.631699	0.497167	0.692146	0.0463176	0.671429	0.603937	0.67156	0.615987	-0.308916	0.643327	0.422658	0.18235	0.637689	0.701088	0.0490059	0.288858	-0.307533	0.576576	0.5663	0.0376499	0.674857	0.645862	0.643306	0.55523	0.605634	0.508733	0.588675	0.112257	0.638013	0.648592	0.46918	0.43289	0.710973	0.416174	-0.260709	0.677053	0.658862	0.419675	0.657465	0.0275462	-0.31781	0.493864	0.279355	0.215228	0.0227067	0.383871	0.613132	0.644196	0.0249089	0.0157956	0.706039	0.446019	0.465947	0.566951	0.380828	-0.171828	0.688337	0.646572	0.668323	0.449736	0.402686	0.70649	-0.305358	0.676905	0.381357	0.213396	0.61543	0.100043	0.640319	0.65856	0.39624	0.544118	0.184469	0.25576	0.66111	-0.33054	0.582691	0.614916	-0.144795	0.0563191	0.559564	0.0724658	0.107322	0.147156	0.0270956	0.196732	0.436085	0.666411	0.657776	0.103964	0.670156	0.663278	0.683765	0.534748	0.54411	0.666744	-0.0374798	0.574826	0.711233	-0.0109601	0.645743	0.672058	0.613648	0.0342174	-0.23517	-0.324452	-0.0471821	0.270866	0.677467	0.592806	0.544411	0.0764249	0.0324832	0.620882	0.671653	0.572621	0.699906	0.412535	0.28461	0.524448	0.66883	-0.0141001	-0.0603964	0.115379	0.388649	0.312079	0.323849	-0.0277335	0.207591	0.195298	0.0707724	-0.0740493	-0.0864381	-0.0765831	0.090463	0.165852	0.161416	0.644836	0.238987	0.682941	0.593276	-0.0608731	-0.148871	-0.0474068	-0.0239287	0.528092	0.47069	-0.606614	0.621619	0.0793633	-0.0244045	0.667984	-0.0998467	-0.018727	-0.440011	0.171343	0.689544	0.00485308	-0.0291669	0.0561291	-0.273897	0.0858389	0.643518	0.641172	0.67511	0.0175654	-0.0589408	0.686721	-0.0100093	0.643347	-0.316671	0.591724	0.056738	0.148129	0.0446881	0.514851	0.167388	-0.0166017	0.11436	0.053919	0.0329074	-0.363692	-0.230794	0.161613	0.668821	0.612289	0.108947	0.516464	-0.218075	0.691938	0.0564027	0.013788	0.351314	0.0680896	0.477728	0.0124743	0.593677	0.028708	0.691803	0.688353	0.662211	0.615325	0.433759	0.354231	0.670355	0.0848998	0.546968	0.0939826	0.606054	0.683515	0.347041	0.668887	0.0191231	-0.0944649	0.00394452	0.68111	0.0550458	0.66716	0.507363	0.664215	-0.0369699	0.620246	0.633581	0.709238	0.564133	0.288091	0.692404	-0.026971	0.683089	0.203245	0.662852	-0.0026069	0.679559	0.463773	0.0916544	-0.22498	0.227599	0.448289	0.163545	0.673216	0.154539	0.675007	0.2684	0.680484	0.714198	0.570414	0.382139	-0.330998	0.0114415	0.551237	0.5814	0.681771	-0.509932	0.156949	0.565186	0.503522	-0.385848	0.355922	0.628078	-0.20726	0.455012	0.515616	0.510021	0.546986	0.694133	0.539621	0.282738	0.600923	-0.105226	-0.345244	0.572607	0.477531	0.0370943	0.524938	0.680434	0.642192	0.676455	0.129978	0.595241	0.618536	0.637331	0.677283	0.299195	0.639218	0.609965	0.647692	-0.156479	0.389042	-0.393176	0.684157	0.401878	-0.0483903	0.0611282	0.179769	0.127164	-0.0478253	0.651649	0.259192	0.566599	0.138239	0.0971661	0.193616	-0.0680894	0.063076	0.0691835	0.118916	0.338216	0.054317	0.693104	0.666652	0.461095	0.354819	0.633622	0.669617	0.603231	0.633733	0.107333	0.348086	0.59601	0.577071	0.676698	0.569809	0.462504	0.653133	0.662462	0.650285	0.665733	0.672033	-0.411632	0.581863	0.180638	0.689381	-0.279334	0.601389	0.598866	-0.0187441	0.665517	0.640215	0.243344	0.665476	-0.0537462	0.679104	0.259214	0.630717	0.263807	0.62585	0.598616	0.669146	-0.0453264	0.593651	0.323565	0.524625	0.629973	0.618868	0.624991	0.688727	0.45799	0.622257	0.615349	0.677765	0.228372	-0.0353069	0.153738	-0.186552	-0.566003	-0.00615427	-0.0112511	0.596506	0.167232	0.682386	0.621427	0.236341	0.632114	-0.0159717	0.629817	0.697986	-0.233467	0.305028	0.510976	0.270718	0.576303	0.136817	-0.305012	0.34784	0.670175	0.603439	0.696251	0.666725	0.693845	0.674411	0.666646	0.258862	0.707242	0.515104	0.58738	0.636017	0.574686	0.548829	0.530838	0.41555	0.252379	0.507336	0.220454	0.123057	0.338401	0.638784	0.0288245	0.0909293	-0.00782847	0.26707	0.491228	0.64234	0.621388	-0.256056	0.0815394	0.660046	0.61726	-0.241663	0.67264	0.145136	0.247288	0.0328901	0.626347	0.0657612	0.164446	0.534478	0.671496	0.691683	0.532093	0.0733128	0.322607	0.685556	0.662412	0.649675	0.490606	0.584837	0.512708	0.624164	0.655643	0.65351	0.526243	-0.523551	0.047287	0.0566516	0.402606	0.625015	0.24932	0.176948	-0.0351282	0.257481	-0.208475	0.48004	0.264898	-0.136797	0.3486	0.211031	-0.289467	0.652829	-0.282755	-0.141714	0.478498	0.338948	0.504957	0.627549	-0.178816	0.576799	-0.0608419	0.48446	-0.243345	-0.223356	0.613038	0.567307	0.372259	-0.173402	0.594664	0.668864	-0.110853	0.00799785	-0.258871	0.000252911	0.610023	-0.0207778	0.537833	0.694459	0.26142	0.188588	0.102461	0.579991	0.434253	0.647919	0.209963	0.34974	0.701638	0.629838	0.050808	0.686067	-0.0252153	0.214591	0.531747	0.388393	0.343072	0.00595005	0.632379	0.583203	-0.403524	-0.531507	0.415013	0.462113	0.654779	0.214246	0.665139	-0.289547	0.536817	0.0710682	0.538873	0.0150157	0.19203	0.143635	0.585568	0.0915239	-0.0101175	-0.0688373	0.0426624	-0.122994	-0.261459	-0.0744611	0.660787	-0.0750818	0.349164	0.639594	-0.034856	-0.168699	0.131695	0.68124	0.637577	0.235741	0.00548282	0.537364	0.579001	-0.269204	0.523918	0.0863582	0.709584	0.031675	-0.509895	0.18935	-0.33036	-0.160896	0.0235176	0.0902027	0.209146	0.34835	0.476346	0.678307	-0.0373094	0.667335	0.442436	-0.334619	0.635242	0.543792	0.388291	0.190135	0.538319	0.0876932	0.579746	0.593025	0.209782	0.348982	0.616579	0.528066	0.0823974	0.14441	0.676255	0.573558	-0.429767	0.569106	-0.0295794	0.667459	0.540554	0.152523	0.292925	0.65203	0.481823	0.651445	0.63886	0.331514	0.69301	0.244334	0.202433	0.216464	0.531181	0.672686	0.461947	0.425072	0.173055	0.505999	-0.400978	0.0847682	0.293947	-0.0348295	0.57229	-0.43675	0.60182	0.667136	-0.335871	-0.536332	0.254239	0.692089	0.547094	-0.0026895	0.0857286	0.396537	0.494373	0.0636921	0.0621074	0.0979728	-0.0204448	0.205207	0.0452473	0.516168	0.68325	0.257769	0.62061	0.30396	0.330043	0.270523	-0.021108	0.657368	-0.458343	0.638548	0.458747	-0.472904	0.675944	0.309776	0.0607475	0.680532	0.693738	0.540075	-0.053345	0.663097	0.326868	0.200189	-0.447966	0.682787	0.575874	0.42313	0.571685	0.190516	0.443016	0.563216	0.68002	0.580666	0.327334	0.641526	0.495563	0.438267	-0.286892	-0.136044	-0.304498	0.128486	0.0351904	0.334013	0.148264	0.120407	0.360405	0.0262247	0.00371354	0.0753874	0.267129	0.0840503	0.158445	-0.229507	-0.272818	-0.324078	0.0729264	0.0547043	0.338166	-0.217359	-0.114709	-0.13647	-0.288459	-0.249219	-0.00199754	0.146913	0.233824	-0.0390807	-0.0099334	0.131309	0.0525129	0.116044	0.00337375	0.0353509	0.0671908	0.178107	-0.15329	-0.173695	-0.26715	-0.0637954	-0.10426	-0.178965
cg13253150	-0.045348	-0.051305	-0.0357598	0.00498155	0.0102496	-0.0116387	0.039649	-0.00419036	-0.00285802	-0.0474361	-0.0343785	-0.0303311	-0.00213169	-0.016915	-0.0411291	-0.0331298	0.0355857	0.0443227	0.0200057	-0.0173834	-0.0182589	-0.0130996	-0.0254655	-0.0177446	-0.0331005	-0.0344191	-0.0233284	0.00997146	-0.0325923	-0.0552911	-0.0167944	-0.0446019	0.0353453	-0.0398037	-0.0229683	-0.0357094	-0.0393072	-0.0235757	0.00231173	-0.0274	-0.0262898	-0.048031	-0.0471931	-0.0564568	-0.0502637	-0.0360194	-0.0184816	-0.0107214	-0.00307417	-0.0174526	0.00255041	-0.0479808	-0.00311629	-0.0491031	-0.0646573	0.0292383	0.0157621	-0.04557	-0.0299833	-0.0679525	0.0063973	-0.0164529	0.00379264	-0.0189808	-0.00485825	0.00384099	-0.0199476	0.0183651	-0.0173719	-0.0614277	-0.0578761	0.0218462	0.00823086	0.0115807	-0.00820416	-0.023929	-0.0491795	-0.0482322	-0.0123326	0.0253513	-0.0284787	-0.0249623	-0.00348054	0.00107319	-0.00905848	0.0136741	0.0123522	0.00875203	0.0058486	0.050898	0.0555524	-0.018327	-0.00026485	0.0304032	0.0445263	0.00903186	0.0516491	-0.0156009	0.00090099	0.0467763	-0.0179323	0.00947362	-0.0252751	-0.0243296	-0.013338	-0.0226855	-0.0198524	-0.0182733	0.0415745	-0.00253667	-0.00192195	-0.000812434	-0.0160577	0.0134191	-0.0119808	-0.022058	-0.0172349	-0.00177549	0.0157037	-0.0232231	-0.0196347	-0.0195439	-0.0185893	0.00813681	-0.000506574	-0.0132259	0.0550278	-0.0232208	0.00283737	-0.0253559	-0.0234973	-0.0244523	-0.0205666	-0.0203716	0.0111032	-0.0280186	-0.0239363	-0.0207811	-0.0634185	-0.00191306	0.000696331	-0.0193243	-0.0259622	0.0207755	0.00878406	-0.0151309	-0.0197003	-0.035548	-0.0180867	-0.0226797	0.039573	-0.0213791	-0.028054	0.0693809	-0.0165131	-0.017894	-0.0228132	-0.0291316	-0.0209152	0.0592008	0.0598673	0.02227	0.0386399	0.0482142	0.0398073	-0.0267498	-0.0200598	-0.0209552	-0.0255324	0.0388986	-0.0166777	-0.0195491	-0.0192277	0.0145413	-0.026298	-0.00883352	0.0101479	-0.0178603	-0.0143947	-0.00422399	-0.0253318	-0.00432348	-0.0184025	0.0606056	-0.0240522	-0.0210615	-0.0210684	-0.0219419	0.0104843	-0.0144474	-0.00684118	0.00605256	-0.0191246	-0.0207575	0.0456753	0.00732802	-0.00140399	-0.0181897	-0.023866	0.0449588	-0.0178123	-0.0262418	-0.0151661	-0.013054	-0.0207706	-0.0286026	-0.0205421	0.00565648	-0.0222791	-0.028435	-0.0214468	0.0314366	-0.022224	0.0129718	0.0145719	-0.0243515	-0.0163838	-0.0173727	-0.0145545	0.0605807	0.00549104	-0.0136419	0.00392954	0.00747759	0.0454156	0.00443019	-0.0355342	-0.0207675	0.0106145	-0.0155056	-0.0163613	0.00674864	-0.0211576	-0.0287509	0.00882795	0.00149374	-0.0208387	-0.0185532	-0.0227457	-0.00611697	-0.0272154	-0.0181782	0.000629032	-0.0190589	-0.0217107	0.0159029	-0.0249421	0.0344765	-0.0241804	-0.0237827	0.010624	-0.0286624	0.0329665	0.0160688	-0.0256705	0.0406114	-0.0124705	-0.0214046	0.0312129	0.0675935	-0.023656	0.0707638	0.0587707	0.0605325	0.0430234	0.03555	-0.0203794	-0.0217047	-0.0321872	0.0626411	-0.0244943	-0.024017	-0.0214621	-0.015209	-0.0208865	-0.0197083	0.0576352	-0.00172348	-0.0238416	0.0326446	-0.0239618	-0.0196024	-0.00631473	0.00627522	-0.0174737	0.0385495	-0.0144542	0.0076373	-0.0207703	-0.015978	-0.0222946	0.0620463	0.0352183	-0.021911	-0.0178448	-0.0249239	-0.0163557	0.0182582	0.0107831	-0.0189976	-0.0191484	0.0652516	0.00410702	0.0784562	-0.00934634	0.00821383	0.00533852	0.000206766	0.00930353	0.0140144	0.0451068	0.00581189	0.00698415	0.00542256	0.013401	0.0731385	0.0200186	-0.0218315	-0.0165649	-0.0228395	-0.00659591	-0.00703837	-0.00407904	0.00662847	0.00290517	-0.00831561	0.000342786	0.0233986	-0.0232009	0.0545069	0.00411285	-0.0204702	0.0100257	0.0064746	0.0047824	0.0210143	-0.0215436	0.0560328	0.00319544	0.0574201	-0.0115051	0.077123	-0.0287183	-0.0145875	-0.0221832	0.0571895	0.00782066	-0.0221797	0.0106685	-0.0256937	0.00481104	-0.0256535	0.0478768	0.0588691	0.0572693	-0.0181413	0.0191268	0.000568192	0.0547674	0.0561883	0.0594967	0.0146297	-0.0045745	0.0309026	-0.0244873	-0.0281663	0.0558064	-0.00710181	-0.00169092	-0.0209734	0.0713305	0.0496801	0.00121926	0.0741324	-0.0174218	0.0680933	-0.0270778	0.060193	-0.0235956	-0.0245679	-0.024636	-0.0180519	0.0060025	0.00207508	-0.0288132	0.0676589	-0.0222407	0.0737819	-0.0240698	-0.0231912	-0.000616425	-0.0239397	0.00488277	0.0431691	0.0628493	-0.0280036	0.0450173	-0.0223411	-0.0167613	-0.0154844	-0.00155519	-0.0121073	-0.029408	-0.0227475	-0.0216051	0.0173295	-0.0227366	0.00881495	-0.020957	0.00490391	-0.0204229	0.00395069	-0.0178525	-0.000587085	-0.00353246	0.0629567	0.0243275	-0.0219327	0.0523819	-0.0228237	0.0447932	-0.0222796	0.0437076	-0.0188797	-0.0204918	-0.0189108	0.00231264	0.020385	0.0596468	-0.0257109	-0.0265907	-0.0212073	-0.00340241	0.0489753	-0.0229219	-0.0292004	0.0215187	-0.0185936	-0.0128504	-0.00945777	-0.0186449	-0.0149588	0.00465199	-0.0116117	-0.0185118	-0.0289312	0.0430595	-0.0106501	-0.0117518	0.00287854	-0.0252563	-0.0254793	0.0633807	-0.0142976	-0.0250311	-0.00612429	-0.020814	0.0131982	-0.0275566	-0.0254375	-0.0162348	-0.0209919	0.0488161	-0.0214946	-0.018455	-0.0264864	-0.00534594	-0.0156236	0.00397599	-0.0272627	-0.00534562	0.0610373	0.0847343	0.0648745	0.0549285	-0.00887261	-0.0282366	0.0492329	-0.0193161	0.050869	0.0489124	0.0471949	0.0575009	0.00785547	0.0474807	0.0481042	0.00245868	0.0447743	-0.0209368	-0.0260842	-0.00253254	0.0433258	-0.0124208	-0.0184666	-0.0197274	-0.0134371	0.052816	0.00769795	-0.0211722	-0.00639182	-0.0213333	-0.0212159	-0.0217974	-0.0282546	-0.0205398	-0.0237341	-0.0238025	-0.0205065	0.00102218	-0.0235415	0.0447578	-0.0216215	0.0118165	-0.0282802	-0.0187441	0.021101	-0.0196798	-0.0105502	-0.0153656	-0.0238595	-0.0108788	-0.0218481	0.0327103	-0.0233661	0.00647112	-0.0155494	-0.0343414	-0.0223896	-0.0106572	-0.020883	-0.00267697	-0.0225143	-0.0238638	-0.013351	-0.0198085	-0.0182603	-0.0144296	-0.0190179	-0.020093	-0.01828	0.0308675	-0.0213163	0.0236859	0.00322432	0.0239992	0.049655	0.00521186	-0.0111222	0.0425784	-0.0199446	-0.0192763	0.00687692	-0.0220171	-0.00640541	-0.0254094	-0.0204764	0.00777788	0.0304588	0.0281187	0.0127589	-0.0322882	0.0619921	-0.0033979	-0.003057	-0.0180963	-0.0136539	-0.0193802	-0.00826322	-0.0263072	-0.0200955	-0.0203097	0.00836357	-0.0196538	-0.0141053	-0.0176606	-0.0272077	-0.0107433	-0.00944328	-0.0287177	-0.00812033	0.0110641	0.000391104	0.0461976	0.0501924	0.0174892	-0.0261085	0.0455959	-0.0385594	0.047077	0.044919	-0.0128695	-0.0204898	-0.0254773	0.000365718	0.0520482	-0.0234548	-0.0219302	0.00348075	-0.0167878	0.0600785	0.00988983	0.057487	-0.0287151	0.0575963	-0.0294613	-0.0200421	-0.0203284	-0.0204343	0.00162975	0.0109347	0.0477593	-0.0181561	-0.024437	-0.0146214	-0.0270013	-0.0151475	-0.00866247	-0.00591118	-0.0190956	-0.0228515	-0.0239221	0.014041	0.0341492	0.0495227	0.0112879	-0.0216215	0.0256852	0.0369874	-0.0154104	0.0327634	-0.0167743	0.0108726	0.0248064	-0.0184974	0.0215929	0.00862591	-0.00571121	-0.021644	-0.0125647	-0.000796251	-0.00274319	0.0240772	-0.0224661	-0.027021	-0.00409441	-0.011134	-0.00728625	-0.00393138	-0.00748425	-0.00566726	-0.0234653	-0.0169486	0.0190682	-0.00842945	-0.0194946	-0.0248194	-0.0126373	0.0240385	-0.0150093	0.0659697	-0.0190601	-0.00948019	-0.0236811	-0.0253982	0.00813006	0.0309339	0.06192	-0.0106606	0.02681	-0.0224021	0.0328985	-0.00662844	-0.023945	-0.0309519	-0.0265646	-0.020983	-0.0149796	0.00215894	0.00223857	0.0179736	0.0232195	-0.0125263	-0.0256542	-0.0276215	0.000672741	0.0151065	-0.0102882	0.00018849	-0.0208924	-0.00507062	-0.0157922	-0.00754869	-0.0307937	0.046561	-0.0220889	0.0632974	0.0521304	0.0227139	-0.026087	0.0231929	0.0677658	-0.0174428	0.044779	-0.00100119	0.00768137	-0.0214795	-0.0229958	0.034967	0.017476	-0.0238001	0.0122269	-0.00528445	0.0266044	-0.0258616	-0.0201425	0.0536326	0.0338802	-0.0227418	-0.0291007	-0.000532051	-0.0173465	0.00154585	-0.0146401	-0.0164219	0.0335287	-0.00353254	0.00634689	0.00587447	0.0292308	0.00499564	0.0167088	0.00492675	-0.000157069	-0.0225453	0.0217454	-0.0161805	-0.00947205	0.00325464	-0.0251612	-0.0222427	-0.0169288	0.00658495	-0.022596	0.065788	-0.000742701	-0.00727256	-0.00513222	0.0135264	-0.00825978	-0.0103025	0.0632125	0.00881943	-0.0151414	-0.0116339	-0.00925176	0.0032856	-0.0197438	-0.0184081	-0.0151727	0.0469223	-0.00168336	-0.0138009	-0.00306277	-0.0233047	-0.0209772	0.041623	-0.0195098	0.024676	0.00501241	0.0344569	-0.0317631	-0.0243804	-0.00542651	0.0100898	-0.0136683	-0.0161162	0.0256156	0.000461653	0.019717	0.0748454	-0.0232012	0.00786081	-0.0214983	-0.0219173	0.0364643	0.0111555	-0.0073678	-0.0211539	-0.0208395	-0.0403635	-0.0397431	0.00356739	-0.00853895	0.0277126	0.0214844	0.00422416	-0.00467529	0.0133099	0.0573345	0.00204344	-0.0165087	0.0165118	-0.0120963	0.0457592	0.0514	0.0114371	-0.0179889	-0.0210727	0.00909786	-0.0191929	0.0122256	0.00964295	-0.0188494	0.00670601	0.0645065	-0.0174384	-0.018039	-0.00761581	0.0561817	-0.0181101	0.012713	0.0510921	0.0307177	-0.0256814	-0.0276622	0.0082141	-0.0259172	0.00372203	-0.000874186	-0.000406636	-0.0228779	-0.0256091	0.00836719	-0.0238081	-0.0151393	-0.00960213	0.0187537	-0.0299011	0.0101114	-0.030927	0.0201669	-0.0266142	-0.00343985	-0.0118303	-0.0252981	-0.00267881	-0.00964859	0.0182491	-0.0141312	0.0320157	-0.00599507	0.0215238	-0.037925	0.111842	0.0204904	0.0299088	-0.0127677	-0.015917	0.0388106	0.0173885	-0.0436983	0.0676557	0.00264107	0.00446524	-0.0285983	0.022435	0.0182904	-0.0105398	-0.0198391	0.0073025	-0.0147256	-0.0182584	0.0262013	-0.0307297	0.00651037	-0.0166329	0.0197085	0.00192657	-0.00306591	0.0101139
cg01413249	0.335779	0.342146	0.131998	-0.0883106	-0.155706	0.163056	0.018095	0.458938	0.0731701	0.398823	0.144792	0.3942	-0.101941	0.129972	0.236604	0.207454	0.514009	-0.179711	-0.193967	0.0555719	-0.0212698	0.103836	0.284668	-0.0465873	0.0365839	0.11716	0.0820766	-0.101182	0.0550283	0.276976	0.16387	0.247044	-0.0208829	0.286028	-0.108197	0.186515	0.186347	0.135234	-0.147749	0.131726	0.0777448	0.27775	0.336777	0.437711	0.419823	0.197925	0.0633395	0.28003	0.117613	0.276379	-0.0132586	0.47601	0.0504988	0.406322	0.437541	-0.335139	0.076671	-0.0392523	-0.0610867	0.464446	-0.238503	0.024099	-0.528602	-0.23835	-0.406118	-0.480806	-0.401599	-0.538002	-0.315508	-0.234637	-0.317098	-0.206512	-0.376884	-0.303102	-0.478111	0.0432255	-0.18279	-0.338382	0.100426	-0.369955	0.0740927	0.0946279	-0.0725022	-0.085128	0.155382	-0.0741896	-0.00983104	-0.0265531	-0.0577613	-0.235066	-0.102302	0.755732	0.336592	0.314379	0.237733	0.435539	0.337389	0.613408	0.576302	0.0836246	0.632865	-0.0267737	0.657868	0.557948	0.739318	0.597781	0.773211	0.775903	0.31519	0.569812	0.588846	-0.133676	0.64858	-0.546504	0.465227	0.704619	0.7193	-0.439715	-0.0162944	0.710526	0.642858	0.735731	0.715694	0.403174	0.488713	0.00205179	0.258518	0.521622	0.273411	0.70713	0.663688	0.673683	0.748231	0.690076	-0.4282	0.708467	0.690894	0.729276	0.479317	0.62873	0.127417	0.485665	0.557273	0.502553	0.157321	0.69935	0.682997	0.681247	0.807669	0.607248	0.119914	0.799037	0.748298	0.133568	0.664292	0.533645	0.699569	0.625319	0.738631	0.110658	-0.0135366	0.392491	0.246141	0.0525211	0.387152	0.715313	0.716959	0.783235	0.676417	-0.406233	0.57201	0.740995	0.547277	0.135767	0.728985	0.606973	-0.363729	0.597751	0.551843	-0.320574	0.709506	0.56705	0.778388	0.0296327	0.747071	0.674726	0.750469	0.689794	-0.331877	0.716292	0.473481	0.206416	0.71204	0.788921	0.0512199	0.323324	-0.323969	0.650636	0.634544	0.0358568	0.755702	0.716866	0.725874	0.62972	0.676634	0.567177	0.655513	0.117372	0.720972	0.725639	0.529785	0.472887	0.79757	0.46977	-0.281691	0.762041	0.742807	0.467603	0.74102	0.0240663	-0.356338	0.557664	0.316818	0.237513	-0.00278943	0.43131	0.690468	0.711916	0.0226943	0.0178439	0.788849	0.495601	0.532519	0.634106	0.43119	-0.180915	0.77118	0.722206	0.745935	0.50477	0.461525	0.787515	-0.321912	0.753311	0.41986	0.236653	0.685785	0.116019	0.721251	0.741059	0.44649	0.60393	0.18941	0.29177	0.743192	-0.365548	0.662246	0.687012	-0.187567	0.0331259	0.629358	0.059864	0.0956747	0.142306	0.0106325	0.212823	0.494137	0.747829	0.73276	0.0952025	0.752268	0.742869	0.763211	0.58784	0.610603	0.746399	-0.0428107	0.641771	0.790338	-0.0206443	0.726377	0.749269	0.688334	0.0362323	-0.271689	-0.362881	-0.0501211	0.302682	0.753435	0.667836	0.603137	0.0602642	0.0311992	0.691987	0.750684	0.637221	0.780435	0.458153	0.31373	0.593278	0.745716	-0.0222811	-0.0720681	0.0997763	0.450379	0.341999	0.356136	-0.0366701	0.222671	0.205112	0.0578964	-0.08793	-0.102425	-0.0913079	0.0921883	0.157362	0.168102	0.716198	0.268906	0.765186	0.668382	-0.0661689	-0.147077	-0.0551661	-0.0292026	0.592821	0.520697	-0.673078	0.694887	0.0721046	-0.0245793	0.747715	-0.113138	-0.022197	-0.485035	0.185987	0.776085	-0.0107563	-0.0340815	0.0457389	-0.297893	0.0726462	0.719932	0.724093	0.761102	0.00668673	-0.0676189	0.767313	-0.00887487	0.722905	-0.348762	0.661229	0.0444402	0.150973	0.034332	0.583428	0.170806	-0.0214389	0.116776	0.0466777	0.0244313	-0.388219	-0.26009	0.172919	0.750852	0.690304	0.106126	0.582566	-0.235908	0.774999	0.042907	-0.0142119	0.390961	0.0550256	0.522962	-0.0108357	0.658008	-0.000361076	0.772431	0.772297	0.738359	0.690479	0.484494	0.38825	0.749313	0.0664275	0.610943	0.0853359	0.68141	0.76399	0.383687	0.747126	0.0208425	-0.105174	-0.0293414	0.760224	0.0550884	0.748214	0.570569	0.738812	-0.0558837	0.691452	0.706798	0.79086	0.635317	0.321531	0.771348	-0.0338774	0.764168	0.235026	0.73696	0.00289475	0.766407	0.51594	0.11856	-0.2608	0.245561	0.493734	0.163385	0.750762	0.165168	0.753548	0.286118	0.76002	0.799118	0.642924	0.42887	-0.350294	-0.0173789	0.623075	0.656867	0.761663	-0.563661	0.158505	0.630275	0.56916	-0.425658	0.395243	0.712234	-0.219646	0.517144	0.588647	0.574734	0.608713	0.779262	0.598459	0.297812	0.682747	-0.100958	-0.373695	0.64469	0.534221	0.0244933	0.591585	0.757489	0.72191	0.753173	0.142981	0.668056	0.687465	0.711589	0.752922	0.326579	0.714836	0.676982	0.719305	-0.158786	0.43429	-0.433828	0.761208	0.448601	-0.0714728	0.0499447	0.171296	0.129455	-0.0511439	0.724572	0.259954	0.630328	0.143356	0.0980095	0.202025	-0.0959537	0.0617861	0.0590702	0.120573	0.383768	0.05178	0.782355	0.743031	0.523225	0.380467	0.70559	0.749417	0.676509	0.713549	0.111679	0.427996	0.67979	0.646696	0.756853	0.634855	0.521277	0.72591	0.737702	0.73095	0.746934	0.74571	-0.443309	0.649195	0.189698	0.770993	-0.311502	0.684609	0.665517	-0.0196798	0.751131	0.717642	0.269667	0.746483	-0.0550637	0.761862	0.281188	0.711144	0.29934	0.707056	0.680213	0.749125	-0.054869	0.665252	0.363695	0.588947	0.704244	0.701412	0.707178	0.766647	0.513748	0.700333	0.700591	0.761395	0.25169	-0.0367778	0.160008	-0.201529	-0.631372	-0.0248515	-0.0103552	0.668201	0.259311	0.766319	0.696542	0.272777	0.706053	-0.0170488	0.70681	0.784941	-0.247126	0.415067	0.569567	0.305968	0.651795	0.134332	-0.337449	0.392303	0.750359	0.687161	0.776141	0.742549	0.776694	0.753496	0.747562	0.29261	0.791853	0.569006	0.667068	0.712581	0.644794	0.617084	0.591772	0.468537	0.273954	0.564581	0.232576	0.111674	0.364662	0.715893	0.0148844	0.111552	-0.0145751	0.28459	0.547774	0.719873	0.694665	-0.268089	0.0810782	0.740396	0.694824	-0.255161	0.753172	0.149216	0.27175	0.0256168	0.703696	0.0600635	0.191649	0.605523	0.754664	0.776767	0.595577	0.0809565	0.356045	0.764718	0.74198	0.729643	0.554789	0.655419	0.577356	0.699209	0.733622	0.732831	0.589085	-0.587419	0.0610036	0.0517131	0.45272	0.699636	0.267599	0.192716	-0.0229171	0.267946	-0.233427	0.530935	0.281679	-0.143222	0.385486	0.226071	-0.31035	0.725935	-0.30225	-0.144439	0.529665	0.38057	0.577593	0.700267	-0.185066	0.646262	-0.056188	0.535938	-0.266201	-0.234427	0.682448	0.636491	0.416902	-0.179746	0.666933	0.751828	-0.114956	0.00443157	-0.285145	-3.12777e-05	0.683212	-0.00689215	0.608993	0.770871	0.295989	0.195996	0.0879837	0.65492	0.484541	0.726813	0.221656	0.393724	0.781791	0.701433	0.0600839	0.774524	-0.0353451	0.234124	0.601329	0.433909	0.376482	0.0076762	0.697765	0.651059	-0.443717	-0.601336	0.462256	0.520934	0.731284	0.243677	0.746961	-0.314	0.60211	0.0736383	0.610715	0.00554065	0.205733	0.176217	0.662864	0.110246	-0.0384966	-0.0667384	0.0252263	-0.131559	-0.290369	-0.0897588	0.735723	-0.0847948	0.389086	0.718443	-0.042487	-0.171026	0.144512	0.756999	0.716964	0.266993	-0.00297184	0.606604	0.655254	-0.295131	0.592459	0.0940219	0.79674	0.0349139	-0.569817	0.21189	-0.351407	-0.177736	0.0237842	0.100223	0.240562	0.392364	0.533116	0.759263	-0.0379714	0.744888	0.501145	-0.366215	0.710793	0.604943	0.432045	0.212613	0.59448	0.0632027	0.649602	0.666719	0.226659	0.384954	0.692822	0.598523	0.0810576	0.164957	0.761174	0.642768	-0.457582	0.631282	-0.0239259	0.746871	0.613738	0.163681	0.323199	0.728342	0.545873	0.728536	0.726348	0.373996	0.778059	0.262053	0.220271	0.247338	0.597463	0.750704	0.520732	0.475012	0.196783	0.565911	-0.442142	0.10174	0.317414	-0.057018	0.642387	-0.486447	0.671744	0.742999	-0.364016	-0.589622	0.278535	0.768024	0.61062	0.00339376	0.111355	0.438149	0.541354	0.0513553	0.10082	0.1072	-0.0252732	0.228981	0.0475165	0.575413	0.761794	0.284133	0.700576	0.343903	0.341512	0.299517	-0.0281464	0.732478	-0.509894	0.718352	0.512597	-0.524456	0.754749	0.349723	0.0535034	0.762563	0.776921	0.60482	-0.0815844	0.739699	0.357293	0.207424	-0.496426	0.761413	0.63889	0.464692	0.631057	0.214779	0.486782	0.636747	0.761008	0.651919	0.369495	0.721756	0.555776	0.491826	-0.294155	-0.194691	-0.370797	0.154183	0.0499341	0.374708	0.165806	0.102492	0.387034	0.0493136	-0.00420949	0.0734353	0.275531	0.120313	0.200558	-0.245921	-0.338803	-0.404127	0.0989376	0.0673276	0.371279	-0.225517	-0.135323	-0.150323	-0.332779	-0.292366	0.00629564	0.172712	0.270857	-0.0164781	-0.0120533	0.154112	0.0361207	0.125072	0.0223321	0.0212976	0.0825967	0.215058	-0.184564	-0.205614	-0.338894	-0.0757889	-0.107711	-0.205596
cg01053241	0.297578	0.291958	0.0875958	-0.0678594	-0.130934	0.135671	0.0278819	0.408608	0.0777492	0.344805	0.105556	0.349553	-0.120733	0.100547	0.198039	0.183018	0.472529	-0.163461	-0.177865	0.0466394	-0.0555789	0.104755	0.242798	-0.070621	0.0120477	0.0811824	0.0491272	-0.109527	0.0309235	0.22372	0.14396	0.199103	-0.0179516	0.23884	-0.124292	0.139842	0.149136	0.0972059	-0.156202	0.0963332	0.0415189	0.228013	0.291985	0.399683	0.366199	0.152883	0.0372959	0.243436	0.102238	0.245224	-0.023734	0.419444	0.0504541	0.353642	0.374969	-0.300302	0.0604312	-0.0574897	-0.0760552	0.404896	-0.226045	0.0183348	-0.528494	-0.240311	-0.4127	-0.481653	-0.403557	-0.529239	-0.330689	-0.281204	-0.363821	-0.188499	-0.378611	-0.298584	-0.48102	0.0325775	-0.218366	-0.380279	0.0885843	-0.362963	0.061757	0.0935399	-0.0617855	-0.0762496	0.142765	-0.068997	-0.0166456	-0.0276664	-0.0558595	-0.215157	-0.0696407	0.724438	0.322566	0.317239	0.254073	0.425432	0.353565	0.582923	0.560148	0.105853	0.605994	-0.0233593	0.627704	0.531344	0.710784	0.569823	0.7425	0.742587	0.329934	0.5496	0.576052	-0.138266	0.618618	-0.534158	0.445124	0.669804	0.690659	-0.430608	-0.00596024	0.680888	0.615219	0.702829	0.687736	0.390509	0.471055	-0.00306072	0.275867	0.498334	0.261213	0.675372	0.635279	0.641603	0.714286	0.659972	-0.421295	0.673325	0.661038	0.700459	0.427509	0.60498	0.122262	0.461573	0.529907	0.496055	0.160431	0.672944	0.654246	0.64148	0.77748	0.578586	0.141405	0.768583	0.715141	0.15603	0.636834	0.511023	0.670558	0.595776	0.706428	0.134812	0.0169828	0.392057	0.258364	0.0767117	0.393771	0.68051	0.684489	0.751182	0.639955	-0.382742	0.546912	0.707184	0.522097	0.135781	0.697179	0.586503	-0.353694	0.571707	0.52825	-0.321014	0.674881	0.542018	0.745525	0.0600073	0.716991	0.644729	0.720231	0.659899	-0.32244	0.691582	0.456016	0.200108	0.684002	0.754028	0.067631	0.313268	-0.324473	0.621333	0.605339	0.0532919	0.725446	0.687088	0.694982	0.602476	0.647591	0.540142	0.629971	0.120185	0.687622	0.691497	0.50336	0.472836	0.763801	0.459542	-0.270763	0.7277	0.710831	0.444865	0.711392	0.0507562	-0.343742	0.530986	0.306828	0.229835	0.0261711	0.417633	0.651983	0.686706	0.0281697	0.0116225	0.759121	0.483506	0.503018	0.603025	0.418238	-0.178763	0.739042	0.694443	0.714656	0.486316	0.43369	0.757791	-0.317505	0.726074	0.401337	0.237689	0.655041	0.12365	0.687704	0.705805	0.438361	0.57627	0.203642	0.285306	0.707235	-0.342074	0.632998	0.657891	-0.158891	0.0697579	0.596578	0.0954643	0.123072	0.167875	0.0341323	0.226187	0.467739	0.715082	0.698657	0.127267	0.718743	0.710885	0.732648	0.568506	0.583113	0.716642	-0.0164432	0.620902	0.758715	-0.00380945	0.692924	0.72081	0.665841	0.0381735	-0.267144	-0.340195	-0.0576979	0.295196	0.725388	0.63879	0.579333	0.0938803	0.0466424	0.663927	0.721101	0.609588	0.751457	0.452699	0.308409	0.565471	0.716741	0.00823836	-0.0502438	0.140404	0.429139	0.338551	0.35059	-0.0162464	0.223902	0.209249	0.0792328	-0.0654316	-0.078794	-0.0683954	0.0992368	0.191966	0.177881	0.688764	0.253462	0.733243	0.64444	-0.0664673	-0.152654	-0.033415	-0.00961147	0.571384	0.506393	-0.64483	0.665536	0.0970086	-0.00735781	0.718149	-0.0890856	-0.00241419	-0.471967	0.18962	0.741305	0.0168955	-0.0138253	0.0738105	-0.297876	0.110357	0.685543	0.693917	0.725136	0.0321951	-0.0448684	0.734624	0.00952545	0.689568	-0.33841	0.630926	0.0695984	0.174288	0.0623307	0.554822	0.180013	-0.00191689	0.138479	0.0726214	0.0510904	-0.378206	-0.251725	0.183777	0.717684	0.654063	0.13056	0.559137	-0.233365	0.741888	0.079052	0.0163024	0.38295	0.0924808	0.500126	0.0269064	0.627824	0.0358139	0.740098	0.738131	0.707165	0.661736	0.471889	0.378531	0.71589	0.101518	0.584805	0.121537	0.649871	0.733089	0.374637	0.713418	0.0225434	-0.0862886	0.0107952	0.727448	0.0726734	0.715897	0.544933	0.713129	-0.0505924	0.666526	0.671626	0.759457	0.607039	0.319486	0.740259	-0.0291887	0.733525	0.223679	0.708102	0.00480343	0.73364	0.500493	0.10537	-0.226671	0.253747	0.474844	0.187452	0.719873	0.181672	0.721334	0.300063	0.730376	0.766492	0.61324	0.413674	-0.337198	0.0186077	0.58917	0.624205	0.730396	-0.551564	0.178614	0.600716	0.5379	-0.410665	0.378519	0.681737	-0.222331	0.489724	0.560216	0.556006	0.587358	0.746959	0.57215	0.311292	0.654236	-0.11098	-0.365758	0.613381	0.508801	0.0564178	0.566779	0.726057	0.694994	0.724076	0.14236	0.635234	0.65757	0.685516	0.724664	0.341147	0.685039	0.65238	0.689248	-0.162348	0.415655	-0.420493	0.728234	0.430052	-0.0402135	0.0908532	0.203627	0.153525	-0.0539355	0.69081	0.281777	0.603245	0.166279	0.120145	0.221802	-0.0621891	0.064602	0.0836328	0.141491	0.371808	0.0721922	0.747169	0.711196	0.50328	0.393511	0.680457	0.718816	0.646169	0.686285	0.133065	0.400616	0.64479	0.624497	0.724758	0.61026	0.493246	0.694674	0.709223	0.698353	0.714738	0.717411	-0.435641	0.62082	0.209281	0.73996	-0.299606	0.647982	0.640215	-0.0105502	0.717642	0.692428	0.260287	0.712956	-0.0600009	0.728961	0.288905	0.677855	0.292437	0.675626	0.640568	0.716906	-0.0549649	0.634299	0.350179	0.560207	0.673978	0.670075	0.673637	0.738143	0.490577	0.669531	0.665156	0.729061	0.259601	-0.0483707	0.169274	-0.198565	-0.604432	0.00129373	-0.00710289	0.643232	0.234129	0.734874	0.667111	0.263433	0.675592	-0.0207912	0.672265	0.751847	-0.241438	0.381669	0.564097	0.300569	0.615363	0.163146	-0.329415	0.376065	0.72035	0.656368	0.74664	0.717795	0.743123	0.723682	0.716088	0.286785	0.761029	0.550939	0.634546	0.679509	0.619935	0.593238	0.563058	0.449072	0.270241	0.548068	0.248183	0.136866	0.363755	0.68238	0.0397726	0.0684627	0.00661918	0.297475	0.528175	0.688824	0.663662	-0.268169	0.104879	0.705937	0.662444	-0.254912	0.725089	0.172733	0.269675	0.0504212	0.669656	0.0848142	0.162596	0.575678	0.721683	0.74423	0.57722	0.0800808	0.364984	0.736234	0.70951	0.699383	0.52353	0.630362	0.554532	0.676122	0.704081	0.701463	0.561631	-0.564409	0.0714841	0.0755874	0.440512	0.670324	0.273248	0.199821	-0.0351333	0.279066	-0.234766	0.519725	0.287028	-0.153047	0.383311	0.223151	-0.309575	0.697654	-0.305376	-0.145237	0.512953	0.378146	0.544249	0.669868	-0.185805	0.62226	-0.0620198	0.516777	-0.263153	-0.234968	0.654857	0.610234	0.411217	-0.184059	0.639501	0.717624	-0.119829	0.0154093	-0.28665	0.0272876	0.655176	-0.0196425	0.577248	0.737913	0.285979	0.205141	0.119178	0.629736	0.480783	0.695016	0.231894	0.376462	0.749646	0.668447	0.0417005	0.738507	-0.0389043	0.230152	0.581858	0.429133	0.375108	0.00351526	0.6693	0.621352	-0.432087	-0.576175	0.446885	0.503108	0.700996	0.230599	0.717106	-0.313641	0.570965	0.0900666	0.578482	0.0356206	0.222336	0.173123	0.627174	0.110251	0.000159013	-0.07542	0.0507112	-0.126305	-0.279795	-0.0963191	0.706612	-0.0678834	0.38372	0.685964	-0.0339821	-0.176305	0.152653	0.726642	0.686161	0.275629	0.012933	0.574025	0.618547	-0.290395	0.565799	0.0873788	0.765005	0.0304889	-0.541701	0.198175	-0.344703	-0.167722	0.0435191	0.0946542	0.233851	0.378819	0.515023	0.726823	-0.0317664	0.71795	0.482189	-0.358795	0.677827	0.580121	0.416041	0.207448	0.570054	0.0998996	0.627473	0.641297	0.216637	0.377959	0.665563	0.570904	0.108864	0.162658	0.729937	0.618323	-0.457581	0.615516	-0.0357288	0.716986	0.587796	0.180789	0.311841	0.70126	0.525317	0.6963	0.689638	0.376523	0.745399	0.266481	0.216221	0.252232	0.562811	0.719566	0.497665	0.464226	0.178936	0.542879	-0.426284	0.0954422	0.315869	-0.0175124	0.611782	-0.468311	0.641284	0.713988	-0.345	-0.571218	0.269053	0.739009	0.586047	-0.0165646	0.0847563	0.427179	0.526304	0.0668625	0.0916965	0.104656	-0.0237246	0.227366	0.0711899	0.559694	0.732215	0.284549	0.670738	0.351156	0.362672	0.296632	-0.0313597	0.702677	-0.491992	0.688192	0.501462	-0.505816	0.725504	0.339522	0.0850084	0.731917	0.745325	0.580997	-0.0495025	0.710366	0.353639	0.227413	-0.473539	0.729932	0.607686	0.455174	0.603576	0.210191	0.474496	0.61555	0.728577	0.619287	0.358084	0.687596	0.531841	0.47377	-0.283634	-0.180285	-0.346417	0.11391	0.0523528	0.357091	0.150742	0.110836	0.375165	0.0327986	-0.00531883	0.0911984	0.263065	0.120275	0.180884	-0.220606	-0.330943	-0.332617	0.085545	0.0767416	0.359101	-0.237968	-0.115833	-0.133306	-0.343957	-0.252352	-0.00734596	0.170032	0.249116	-0.0268214	-0.00364514	0.145539	0.0256857	0.127543	0.012454	0.0143823	0.0950247	0.181793	-0.154234	-0.205517	-0.304117	-0.0624434	-0.112269	-0.196777
cg12467478	0.110636	0.0621263	-0.0112904	0.0238441	0.011136	0.030037	-0.00609171	0.0812747	0.0450273	0.0810086	-0.0107515	0.0721301	-0.0922539	-0.0286918	0.0469213	0.0656812	0.131179	-0.0658757	-0.0742553	0.0157663	-0.0697602	0.0236598	0.0392996	-0.0638599	-0.0351482	-0.00846793	-0.0418318	-0.0712248	-0.0190139	0.0394775	0.0391374	0.0301168	-0.0314022	0.0490168	-0.0460847	-0.00502659	0.0273054	-0.024925	-0.0881475	-0.00838096	-0.0268986	0.0294914	0.0853504	0.165657	0.110262	0.00838414	-0.0346904	0.0422098	0.0298312	0.0458084	-0.0464925	0.108642	0.0145295	0.082016	0.10433	-0.0845487	-0.0523884	-0.00545814	-0.01976	0.124121	-0.0722281	0.0380686	-0.200846	-0.0560186	-0.136821	-0.173762	-0.129885	-0.203932	-0.101267	-0.0790786	-0.110525	-0.0730527	-0.142654	-0.105747	-0.161224	0.00321772	-0.0568347	-0.121496	0.0344476	-0.151131	0.0397526	0.0666086	0.00156758	-0.0179825	0.0474453	-0.0429998	-0.0311596	-0.0342698	-0.0326258	-0.121724	-0.0636852	0.26745	0.0999249	0.0691821	0.0503555	0.144989	0.092305	0.213829	0.192724	0.00683999	0.221168	-0.0213327	0.243446	0.20724	0.268712	0.214791	0.276717	0.277006	0.0908236	0.197608	0.216507	-0.0601465	0.23316	-0.204685	0.159286	0.247327	0.260494	-0.153449	-0.0147208	0.263195	0.238686	0.265039	0.258431	0.1318	0.156699	0.00361711	0.0612239	0.197711	0.0810724	0.252942	0.243581	0.245356	0.262942	0.246094	-0.163683	0.255704	0.254367	0.265463	0.191147	0.21658	0.0261121	0.184713	0.202572	0.166459	0.0619502	0.256045	0.243864	0.24681	0.289688	0.220087	0.0124046	0.288281	0.277022	0.000843518	0.237275	0.19009	0.250938	0.23192	0.272161	0.000214316	-0.0469925	0.120007	0.0582945	-0.00219078	0.112458	0.249276	0.251471	0.282156	0.241266	-0.16565	0.21238	0.262235	0.203459	0.0381235	0.265853	0.213937	-0.13216	0.213844	0.197721	-0.118079	0.250589	0.191499	0.277839	-0.0276852	0.274198	0.237841	0.27423	0.250987	-0.116043	0.261772	0.167912	0.0616093	0.259283	0.280253	-0.0119109	0.0935929	-0.119537	0.234123	0.232364	-0.0178543	0.271377	0.262133	0.258327	0.229209	0.242706	0.215253	0.244168	0.0416027	0.263346	0.262826	0.195985	0.135586	0.288333	0.159373	-0.101502	0.277591	0.263885	0.160969	0.268019	-0.0196896	-0.129228	0.191315	0.107267	0.0554919	-0.0265238	0.138858	0.250352	0.262158	0.00229435	0.0160835	0.282738	0.164412	0.193864	0.232032	0.138556	-0.0591281	0.277634	0.264195	0.269443	0.178201	0.180865	0.283181	-0.0995919	0.278173	0.158015	0.079202	0.246103	0.0183964	0.262973	0.261765	0.160641	0.225477	0.0508265	0.0849656	0.262957	-0.156228	0.236187	0.248711	-0.0760818	-0.027192	0.217187	-0.010169	-0.00828924	0.00533096	-0.0235343	0.0685455	0.178662	0.267182	0.268922	0.0103136	0.273042	0.271505	0.277223	0.212577	0.222753	0.27341	-0.0349056	0.218035	0.284362	-0.0242342	0.262794	0.274471	0.249784	0.00725211	-0.0861413	-0.159879	-0.0183803	0.0936565	0.277442	0.237715	0.225061	-0.00636863	-0.00488509	0.253632	0.269592	0.234794	0.27934	0.14899	0.09521	0.218132	0.268687	-0.0341676	0.0588561	-0.00202324	0.173575	0.118246	0.124149	0.0764941	0.075328	0.0607654	-0.0172464	0.049214	0.0433359	0.0492865	0.0289839	0.0128755	0.0566926	0.262701	0.101494	0.280408	0.238799	-0.0134296	-0.0511942	0.0649382	0.0761339	0.212841	0.175331	-0.241227	0.256521	-0.0071622	0.0737437	0.27537	0.0405652	0.0734666	-0.172272	0.0490883	0.275675	-0.0375576	0.0776697	-0.0129989	-0.100767	-0.0144243	0.258229	0.260286	0.268056	-0.0356714	0.0615777	0.272379	0.0697047	0.26459	-0.122503	0.241362	-0.00893772	0.0166718	-0.0165238	0.208493	0.0498558	0.0838554	0.00887132	-0.013202	-0.0261614	-0.141883	-0.0798873	0.0488297	0.27487	0.244405	0.00605592	0.200869	-0.0828194	0.275258	-0.0164295	-0.0370599	0.145569	-0.012737	0.168287	-0.0357268	0.23336	-0.0345989	0.279529	0.279658	0.268347	0.249717	0.163072	0.125831	0.276734	-0.0160751	0.227345	-0.000602423	0.248625	0.282232	0.139106	0.261602	0.00481207	-0.0634378	-0.0387608	0.281127	-0.0096484	0.270629	0.20443	0.268674	-0.0271761	0.246163	0.247322	0.288531	0.236585	0.104184	0.279251	-0.0249726	0.279598	0.0653628	0.265251	0.0134006	0.275161	0.17569	0.0349912	-0.132939	0.0844563	0.190583	0.0335175	0.27197	0.0393973	0.267032	0.0763567	0.275231	0.286406	0.229307	0.135974	-0.120497	-0.0383583	0.220315	0.243614	0.274394	-0.196046	0.0242116	0.220276	0.213036	-0.175331	0.154555	0.25467	-0.0717562	0.184972	0.213186	0.190845	0.218379	0.278289	0.229132	0.0732897	0.245315	-0.0348508	-0.128081	0.236158	0.203674	-0.0200787	0.215264	0.275435	0.24834	0.273977	0.0315482	0.24263	0.248786	0.261184	0.276397	0.0980568	0.260357	0.249544	0.263675	-0.0494818	0.160185	-0.146253	0.274679	0.144112	-0.0650074	-0.0185671	0.0265283	0.0225277	-0.0112126	0.253803	0.0583052	0.220873	0.0360129	0.0156181	0.0521466	-0.061001	0.0088509	-0.00285238	0.0194877	0.13686	-0.00174839	0.279737	0.270319	0.181332	0.11568	0.250593	0.266803	0.238909	0.26104	0.0137385	0.133471	0.243966	0.228962	0.269998	0.240323	0.183617	0.266848	0.269997	0.26763	0.274622	0.269572	-0.149244	0.236835	0.0551268	0.282532	-0.123055	0.252788	0.243344	-0.0153656	0.269667	0.260287	0.119859	0.268461	-0.0132608	0.274333	0.0783293	0.258623	0.106924	0.248594	0.248477	0.269588	-0.00890863	0.232154	0.124741	0.21089	0.257897	0.245893	0.250661	0.277154	0.178627	0.251861	0.24813	0.270562	0.0795359	-0.016305	0.0443213	-0.0785258	-0.234638	-0.0397413	0.00156205	0.237283	0.04135	0.279455	0.250937	0.0880763	0.252596	-0.0100199	0.247975	0.284706	-0.0858417	0.111746	0.182389	0.0984357	0.237431	0.0184618	-0.111942	0.127627	0.270478	0.247132	0.281569	0.259997	0.285757	0.274006	0.269465	0.103675	0.290263	0.213074	0.234384	0.260051	0.226948	0.217309	0.219032	0.163162	0.0762999	0.191991	0.0521028	0.00653666	0.106753	0.257787	-0.0167203	-0.0261829	-0.0288865	0.0669892	0.203485	0.257516	0.253962	-0.0964736	0.00951096	0.259879	0.248409	-0.101663	0.276818	0.0183375	0.0918521	-0.0265579	0.257352	-0.0147011	0.0474897	0.218358	0.269346	0.280607	0.202079	0.00606814	0.0938575	0.278964	0.270581	0.254581	0.199954	0.240618	0.202585	0.249093	0.265351	0.268954	0.217339	-0.21479	0.0133482	-0.00152376	0.14359	0.256687	0.0757591	0.0305076	0.00118371	0.0687942	-0.0800316	0.171033	0.0788885	-0.0518808	0.119517	0.0588319	-0.107403	0.265477	-0.104948	-0.044709	0.176623	0.121116	0.204922	0.26069	-0.0545502	0.230603	-0.0140309	0.170095	-0.085255	-0.0735526	0.253254	0.232188	0.133773	-0.0603822	0.246832	0.27281	-0.0315246	-0.0117502	-0.10164	-0.0285321	0.249068	-0.011141	0.219267	0.270783	0.084465	0.0389702	-0.00718158	0.239818	0.154368	0.26318	0.0552746	0.132588	0.282445	0.256081	0.0170474	0.272748	-0.0121944	0.0805983	0.2089	0.146967	0.111258	0.0161391	0.250068	0.243504	-0.14842	-0.223924	0.175231	0.179352	0.262623	0.0773722	0.267573	-0.113207	0.225996	-0.0064433	0.215188	-0.0262889	0.0381195	0.0477841	0.2353	0.0151485	-0.0483536	-0.0138789	-0.0151428	-0.0253144	-0.106344	-0.0375599	0.270912	-0.0460863	0.121215	0.261234	-0.0152197	-0.0608313	0.0409846	0.279617	0.261124	0.0507388	-0.0230966	0.210643	0.232665	-0.107975	0.217815	0.00631006	0.280576	0.0346078	-0.225592	0.0478197	-0.120056	-0.048086	0.0240359	0.0096374	0.0591314	0.121584	0.176356	0.273165	-0.0326059	0.272908	0.190417	-0.135918	0.253014	0.225867	0.17196	0.0651883	0.214586	-0.0174229	0.217554	0.230911	0.0600526	0.114624	0.236485	0.202815	-0.000278274	0.0569159	0.2706	0.229188	-0.156754	0.217617	-0.00121284	0.268966	0.231805	0.0361211	0.0995186	0.260026	0.19047	0.259365	0.255615	0.101248	0.278409	0.0715121	0.0637688	0.0720073	0.211486	0.275898	0.166118	0.156288	0.0542597	0.207803	-0.18975	0.0336956	0.0806368	-0.0522062	0.230547	-0.166137	0.235312	0.273315	-0.151748	-0.207181	0.0990895	0.277916	0.229909	0.0151643	0.0522433	0.144462	0.192735	-0.00478559	0.0138751	0.0278961	0.00145547	0.0716002	-0.00703348	0.199789	0.267959	0.0954868	0.243284	0.101464	0.0919637	0.09943	0.00535804	0.263088	-0.181001	0.262167	0.169323	-0.183064	0.273638	0.112875	-0.00604262	0.272906	0.27591	0.204182	-0.0623553	0.263674	0.112909	0.0452243	-0.198429	0.280679	0.221324	0.146202	0.225359	0.0776035	0.165597	0.225228	0.275628	0.232121	0.113871	0.257385	0.198727	0.181201	-0.089487	-0.0352767	-0.1506	-0.0128836	0.00541536	0.1692	0.0231076	0.0566267	0.165551	-0.00627493	0.000692234	0.0589382	0.0667495	0.0313887	0.0638695	-0.0310447	-0.0974391	-0.207058	-0.035546	0.0163175	0.142325	-0.0955108	-0.0831795	-0.0307052	-0.123462	-0.142705	-0.0511991	0.0761903	0.117508	-0.0589671	-0.0141127	0.0782848	-0.0290893	0.0469072	0.0359371	-0.0125655	0.0488814	0.0604424	0.0133223	-0.0799721	-0.125099	0.012706	-0.0499512	-0.0959404
cg00680845	0.342839	0.359633	0.13189	-0.0928746	-0.165175	0.151984	0.00166795	0.448998	0.0729786	0.408128	0.154798	0.405149	-0.107885	0.142242	0.247023	0.215757	0.470842	-0.199732	-0.19909	0.0644299	-0.0268537	0.120241	0.289013	-0.0483604	0.053744	0.124142	0.0870354	-0.113059	0.0708003	0.287948	0.163757	0.253118	-0.0395674	0.292764	-0.117778	0.190012	0.193256	0.137213	-0.156677	0.133234	0.0750429	0.290688	0.344104	0.449586	0.425456	0.202184	0.0711346	0.276086	0.109641	0.282421	-0.0121473	0.486977	0.0536976	0.42162	0.450668	-0.343319	0.081165	-0.0339579	-0.0619145	0.481112	-0.237157	0.0209839	-0.53981	-0.244836	-0.418917	-0.494008	-0.407547	-0.551795	-0.329795	-0.239066	-0.325792	-0.208847	-0.389717	-0.312894	-0.491043	0.0559945	-0.185958	-0.349054	0.102846	-0.383668	0.0810933	0.102484	-0.0722487	-0.0834806	0.156832	-0.0726376	-0.0148606	-0.0230612	-0.0550793	-0.246301	-0.10582	0.754433	0.334805	0.314249	0.235339	0.429908	0.328402	0.606934	0.575412	0.0795452	0.634065	-0.0270345	0.657617	0.556377	0.733943	0.597668	0.773917	0.772072	0.311179	0.565443	0.586178	-0.137872	0.642223	-0.553033	0.46653	0.701228	0.716397	-0.440721	-0.0148348	0.708914	0.638396	0.73123	0.714805	0.396972	0.487115	0.00769339	0.247013	0.521747	0.270502	0.708391	0.663628	0.67146	0.746148	0.68942	-0.435602	0.707628	0.690017	0.729364	0.478429	0.620315	0.131188	0.47989	0.5593	0.493804	0.153427	0.6953	0.68316	0.68034	0.807443	0.60672	0.125423	0.800539	0.747547	0.121187	0.662103	0.536187	0.701752	0.627191	0.733169	0.104626	-0.0144219	0.387588	0.243528	0.0466484	0.377645	0.71802	0.715396	0.781953	0.671137	-0.414301	0.567063	0.736658	0.543777	0.130828	0.729602	0.606881	-0.369786	0.596834	0.549561	-0.323508	0.708984	0.559036	0.774867	0.0269707	0.747298	0.675354	0.748422	0.688233	-0.3398	0.71506	0.470101	0.203632	0.711198	0.785761	0.0426072	0.322189	-0.329191	0.647579	0.633767	0.028803	0.753336	0.719986	0.720345	0.62095	0.676288	0.568581	0.654769	0.118524	0.7158	0.726118	0.527046	0.469395	0.795424	0.460549	-0.288721	0.759744	0.737375	0.468869	0.735765	0.0140071	-0.354538	0.553707	0.311305	0.240498	0.00113949	0.428832	0.691568	0.71476	0.0221826	0.0212	0.787319	0.491431	0.527657	0.63616	0.425264	-0.187496	0.76974	0.721263	0.745331	0.501193	0.457152	0.786952	-0.332532	0.752538	0.423207	0.231314	0.686925	0.106863	0.717501	0.739645	0.438033	0.606371	0.186646	0.284942	0.742201	-0.372695	0.654745	0.686593	-0.185773	0.0314074	0.629555	0.0517541	0.0936861	0.139314	0.0112014	0.205105	0.491661	0.7472	0.735727	0.0874136	0.751294	0.742103	0.762914	0.592055	0.609563	0.743669	-0.0566424	0.638391	0.792594	-0.0235983	0.724246	0.748317	0.682092	0.0368923	-0.262113	-0.368662	-0.0491998	0.300824	0.753647	0.663661	0.605253	0.0561581	0.0247833	0.692464	0.748867	0.639039	0.779599	0.452364	0.311374	0.588262	0.746168	-0.0347426	-0.0965364	0.0954212	0.438097	0.340227	0.354292	-0.0604094	0.222072	0.20788	0.0584988	-0.111928	-0.126085	-0.114996	0.0925834	0.154217	0.167305	0.71828	0.269464	0.76357	0.662283	-0.066093	-0.154235	-0.0812576	-0.0550382	0.588802	0.52069	-0.676778	0.693824	0.0667736	-0.0520327	0.746412	-0.139318	-0.0479405	-0.487034	0.181672	0.774206	-0.0157796	-0.0605598	0.0395527	-0.298281	0.0664322	0.722449	0.718026	0.757625	0.000339312	-0.0943677	0.768005	-0.0355012	0.720779	-0.350467	0.661437	0.0418585	0.144152	0.0282371	0.579718	0.173521	-0.0467551	0.109093	0.0394202	0.016637	-0.397604	-0.258609	0.166235	0.748632	0.690311	0.0993494	0.578364	-0.238791	0.773844	0.0356038	-0.010366	0.388376	0.0472438	0.531795	-0.015114	0.662518	0.00260869	0.772049	0.77109	0.739458	0.687901	0.479232	0.388079	0.749827	0.0642363	0.61054	0.0767332	0.680055	0.762769	0.380868	0.749084	0.0207468	-0.11383	-0.0275325	0.760758	0.0492403	0.746741	0.568501	0.738731	-0.0459034	0.689022	0.710079	0.790516	0.633053	0.316644	0.771776	-0.0294106	0.762291	0.230109	0.737527	-0.00475483	0.761507	0.514283	0.112121	-0.267319	0.239889	0.496402	0.157339	0.751011	0.154897	0.754582	0.279806	0.758361	0.797873	0.640218	0.426064	-0.363116	-0.0153312	0.620617	0.653823	0.760757	-0.563718	0.154992	0.632917	0.567095	-0.429453	0.394874	0.704087	-0.224737	0.512837	0.580718	0.5677	0.608585	0.776724	0.600056	0.294761	0.674425	-0.106759	-0.378501	0.643275	0.533276	0.0174375	0.587456	0.758738	0.716588	0.753765	0.141718	0.667903	0.689101	0.709725	0.753208	0.314629	0.713837	0.677063	0.721796	-0.166165	0.434589	-0.436904	0.763417	0.448234	-0.0751806	0.0379287	0.168614	0.120973	-0.0519258	0.730091	0.260071	0.632046	0.134271	0.0907153	0.196197	-0.0999667	0.0644669	0.0566282	0.114886	0.375993	0.0451774	0.77885	0.744812	0.517795	0.372471	0.704412	0.748629	0.675335	0.708429	0.103345	0.409608	0.672612	0.642976	0.756193	0.634408	0.520284	0.728145	0.736867	0.728297	0.745009	0.746612	-0.450785	0.650284	0.182434	0.768976	-0.310162	0.679414	0.665476	-0.0238595	0.746483	0.712956	0.268461	0.745138	-0.0564248	0.759729	0.278053	0.706949	0.29236	0.702299	0.677859	0.748023	-0.0522004	0.66536	0.36045	0.588707	0.704197	0.694314	0.703115	0.766353	0.514394	0.696387	0.693657	0.757983	0.244016	-0.0312071	0.157583	-0.20308	-0.633396	-0.0275266	-0.0131956	0.665664	0.222884	0.763589	0.694764	0.267108	0.706482	-0.0136888	0.70774	0.781431	-0.254334	0.376401	0.560382	0.301473	0.651782	0.128304	-0.336786	0.391762	0.747908	0.678667	0.775698	0.740991	0.77561	0.752669	0.745494	0.283829	0.78911	0.569855	0.662233	0.71249	0.642691	0.614306	0.594356	0.466618	0.273614	0.562398	0.227012	0.111232	0.36605	0.715491	0.0127282	0.115818	-0.0234087	0.280268	0.545624	0.718573	0.694881	-0.275441	0.0718909	0.740388	0.69249	-0.260787	0.750592	0.13927	0.267857	0.0172149	0.704351	0.0525575	0.192242	0.601654	0.751917	0.774604	0.591058	0.0830632	0.346189	0.763411	0.740674	0.7274	0.554669	0.652786	0.573943	0.694612	0.732388	0.730587	0.588739	-0.585786	0.0479167	0.0444996	0.445104	0.69832	0.265308	0.188282	-0.0298065	0.268147	-0.227904	0.527358	0.279228	-0.142893	0.379646	0.228268	-0.31458	0.726557	-0.304044	-0.151883	0.530209	0.370795	0.5715	0.700756	-0.192663	0.644501	-0.0612643	0.538677	-0.267692	-0.24062	0.683491	0.633519	0.408695	-0.183788	0.664394	0.749931	-0.116487	0.00144593	-0.281106	-0.0151137	0.681602	-0.00852674	0.606335	0.775423	0.29369	0.195048	0.0868945	0.647202	0.474715	0.725236	0.217868	0.391585	0.78257	0.704283	0.0612563	0.771172	-0.0270292	0.233346	0.593977	0.425142	0.370608	0.00826014	0.703531	0.650267	-0.446324	-0.596389	0.459456	0.51405	0.731285	0.242787	0.743944	-0.315574	0.601258	0.065121	0.608013	-0.00481841	0.198054	0.162503	0.658924	0.101274	-0.0412458	-0.0658967	0.0242469	-0.137251	-0.290805	-0.0767186	0.736299	-0.091929	0.383537	0.716458	-0.0455688	-0.177922	0.137744	0.758351	0.713519	0.253906	-0.00655533	0.603356	0.653301	-0.296298	0.588164	0.0985277	0.793597	0.0355495	-0.570544	0.215712	-0.360621	-0.183286	0.0202927	0.102748	0.234752	0.389356	0.530885	0.758747	-0.0440809	0.742704	0.494407	-0.367524	0.711705	0.605729	0.431137	0.209166	0.599526	0.0642773	0.645883	0.661727	0.23431	0.382027	0.689162	0.593736	0.0709479	0.157839	0.756509	0.64008	-0.463888	0.627384	-0.0252713	0.745118	0.605885	0.154951	0.326398	0.726029	0.539666	0.729619	0.720213	0.363039	0.775808	0.258495	0.223739	0.235152	0.599781	0.750011	0.519905	0.470735	0.19654	0.563267	-0.443983	0.0961786	0.318356	-0.0672835	0.641225	-0.488054	0.671664	0.742448	-0.374821	-0.594832	0.279807	0.769495	0.610041	0.0108533	0.113926	0.437148	0.543905	0.0550083	0.0838233	0.105599	-0.0243379	0.225068	0.0349317	0.570494	0.761757	0.277572	0.695937	0.3284	0.341041	0.296647	-0.0231841	0.732855	-0.51006	0.715491	0.505697	-0.525559	0.753686	0.345549	0.0444111	0.760033	0.775224	0.602235	-0.0836955	0.738693	0.355116	0.200086	-0.500616	0.762054	0.645188	0.465984	0.636633	0.210995	0.488312	0.62864	0.759075	0.65116	0.364827	0.719826	0.553704	0.48883	-0.310806	-0.172215	-0.350262	0.160207	0.043555	0.368615	0.166232	0.116335	0.390943	0.0411172	0.00119535	0.0626175	0.292278	0.100642	0.19126	-0.266064	-0.31852	-0.402563	0.10216	0.0578977	0.372229	-0.226666	-0.132807	-0.158925	-0.319373	-0.295471	0.0108646	0.164461	0.267106	-0.025732	-0.0124098	0.143339	0.0618071	0.123041	0.0115689	0.037728	0.0692011	0.207943	-0.194064	-0.194729	-0.322307	-0.080568	-0.107916	-0.197374
cg01295646	-0.00780196	-0.0132053	0.0390044	0.00776238	0.0154402	0.0259279	-0.0120598	-0.0252087	-0.000421631	-0.00272257	0.0104723	-0.0274196	0.0431779	-0.00992546	-0.000201521	-0.00500415	-0.0183046	0.00465156	0.0225377	-0.00825987	0.0489059	-0.0151642	-0.0081112	0.0467104	0.00941545	0.0212556	0.0295198	0.0386772	0.00325142	0.0208652	0.00787737	0.0241629	0.00514797	0.000404227	0.0795315	0.0288994	0.0177482	0.0274862	0.0527086	0.029737	0.0434086	0.0116663	0.00614401	-0.0182808	-0.00243844	0.0202923	0.00765297	-0.00811353	0.00557036	-0.0184203	0.00292181	-0.0197471	-0.00204373	-0.0178327	-0.00330661	0.0243658	-0.0328308	0.0592898	0.054266	-0.0115936	0.00762558	0.0136052	0.0737472	0.0603671	0.0587507	0.0655637	0.086312	0.0651495	0.071327	0.0762991	0.0888083	0.00410085	0.0494455	0.0294787	0.0835461	0.000530429	0.0591674	0.0862242	-0.0106707	0.0376853	0.00423661	0.00107296	0.0152882	0.00653516	-0.0140884	-0.0125811	-0.00712094	-0.0174317	-0.00843137	0.000733319	-0.0259075	-0.0629371	-0.02627	-0.0523791	-0.05242	-0.0428082	-0.058793	-0.0371692	-0.0593469	-0.0406419	-0.0531753	-0.00401911	-0.0499711	-0.0310527	-0.060144	-0.0410332	-0.0692306	-0.0619976	-0.0590086	-0.0538805	-0.0547175	0.0267265	-0.0439574	0.0583774	-0.0421291	-0.048376	-0.0565456	0.0535457	-0.0137377	-0.0523054	-0.0418411	-0.0546656	-0.0577583	-0.0422649	-0.0471682	-0.00141397	-0.0482657	-0.0341218	-0.027377	-0.0540132	-0.0489855	-0.0463338	-0.0581388	-0.0549895	0.0489515	-0.0495639	-0.0509543	-0.0607781	0.00265512	-0.0493698	-0.017944	-0.021694	-0.0388126	-0.0558875	-0.0149891	-0.0535366	-0.0565392	-0.0392026	-0.0714484	-0.0441218	-0.0545938	-0.0707513	-0.0535003	-0.0513469	-0.0517819	-0.046631	-0.0581478	-0.0434749	-0.0509638	-0.048555	-0.0445967	-0.0453828	-0.0514831	-0.0322922	-0.0531136	-0.0581665	-0.0557172	-0.0637166	-0.0374396	0.0244333	-0.0371287	-0.0529834	-0.0342871	-0.0192749	-0.0551535	-0.058118	0.0434609	-0.0460767	-0.0419679	0.0430334	-0.0517098	-0.0411691	-0.0615329	-0.0460046	-0.0582444	-0.0541591	-0.0572338	-0.0510357	0.0417848	-0.0631446	-0.036864	-0.022084	-0.0588587	-0.0607527	-0.0257881	-0.0389317	0.0441284	-0.0498071	-0.0449818	-0.0258773	-0.0612201	-0.0601335	-0.0538768	-0.0369245	-0.0527591	-0.0375168	-0.0502683	-0.0191746	-0.0477564	-0.052709	-0.0321854	-0.0683671	-0.0630681	-0.044211	0.0310827	-0.0580623	-0.0539071	-0.0337908	-0.0587265	-0.0365208	0.0315233	-0.0371534	-0.0267725	-0.0376824	-0.0435053	-0.0474734	-0.0447037	-0.0641526	-0.00913833	0.00392942	-0.068812	-0.0482572	-0.030058	-0.0472606	-0.0440115	0.0321938	-0.0629129	-0.0613372	-0.0575268	-0.0417971	-0.0186027	-0.068143	0.0543517	-0.0634225	-0.0298826	-0.0288542	-0.0516226	-0.0258912	-0.0478897	-0.0560675	-0.0434858	-0.0420241	-0.0384706	-0.0327227	-0.0545904	0.0190066	-0.0467686	-0.0537435	-1.35346e-05	-0.0523319	-0.0455152	-0.0476791	-0.0503109	-0.0558776	-0.0367062	-0.0398073	-0.0298704	-0.0621534	-0.0557622	-0.044499	-0.0591831	-0.0584829	-0.06342	-0.0582662	-0.0458568	-0.0577111	-0.0186169	-0.0598145	-0.06843	-0.0194298	-0.0533187	-0.061932	-0.0570419	-0.0121094	0.0280252	0.0225158	0.0217561	-0.0364213	-0.0638501	-0.0490069	-0.0489443	-0.0474657	-0.0201571	-0.0565629	-0.0611879	-0.0498064	-0.0686828	-0.0536311	-0.0352482	-0.0365986	-0.0658175	-0.0294679	0.0680229	-0.0679086	-0.0167669	-0.0398269	-0.0383855	0.0657499	-0.0282796	-0.0388339	-0.0401099	0.0678543	0.0675688	0.0677189	-0.0223606	-0.0708238	-0.0339279	-0.0634265	-0.0152011	-0.0604866	-0.056013	0.0125471	0.0317664	0.0659374	0.0667594	-0.0496123	-0.0560878	0.0590981	-0.0519512	-0.0397759	0.0669352	-0.0627237	0.0692874	0.0610489	0.054098	-0.0255721	-0.0629555	-0.032946	0.0671213	-0.0385277	0.0453293	-0.0603211	-0.0583383	-0.0540839	-0.0542828	-0.0333561	0.0673719	-0.0649866	0.0562463	-0.0507184	0.0370256	-0.0474758	-0.0377644	-0.0507693	-0.038842	-0.040122	-0.0392929	0.0657548	-0.0424281	-0.0359633	-0.035319	0.0455785	0.0307729	-0.0290512	-0.0552368	-0.0499177	-0.0418243	-0.0489467	0.0346	-0.0626049	-0.0504174	-0.044074	-0.04152	-0.0530564	-0.055065	-0.0457008	-0.0532483	-0.0542223	-0.0609349	-0.0601638	-0.0601634	-0.0538543	-0.0452466	-0.0382497	-0.0567315	-0.0558655	-0.0451862	-0.0550969	-0.0506219	-0.0603468	-0.0329276	-0.0630318	-0.00792378	-0.00802465	-0.0511994	-0.0584495	-0.0333036	-0.0588608	-0.0424992	-0.0675461	-0.0112817	-0.0572417	-0.0540897	-0.0645264	-0.0475363	-0.0426619	-0.0634344	-0.0171032	-0.0607809	-0.0185885	-0.0610396	0.0123055	-0.0583161	-0.0516195	0.00156665	-0.0107189	-0.0349496	-0.0376942	-0.0456422	-0.0609442	-0.0325134	-0.063571	-0.0523601	-0.0617914	-0.0662216	-0.0474647	-0.0414602	0.0409515	-0.050975	-0.0366869	-0.0418713	-0.0610711	0.0674612	-0.049232	-0.0517166	-0.0303697	0.0394008	-0.0231621	-0.0494904	0.0462475	-0.0294496	-0.0348889	-0.0510933	-0.0562474	-0.0639306	-0.0394596	-0.0581026	-0.0497317	0.0349382	0.0464786	-0.0449562	-0.0310533	-0.0416172	-0.0436023	-0.0613931	-0.0614703	-0.0647658	-0.0226814	-0.0466	-0.0519976	-0.0599389	-0.0630893	-0.0524104	-0.0562176	-0.0559524	-0.0583276	0.0368986	-0.0338182	0.0511233	-0.0609516	-0.0399632	-0.0343153	-0.0531127	-0.0638358	-0.0431271	0.0174639	-0.0642217	-0.0623623	-0.052219	-0.0414258	-0.0386152	-0.050627	-0.0273365	-0.015632	-0.0406141	-0.0429786	-0.0277294	-0.0306757	-0.0614566	-0.0610338	-0.0468289	-0.0571043	-0.0622726	-0.0641516	-0.0522473	-0.0576115	-0.0418264	-0.026582	-0.0405723	-0.0582585	-0.0610434	-0.0496345	-0.032555	-0.0564033	-0.0585516	-0.0529804	-0.056871	-0.0622308	0.0620728	-0.0513588	-0.045081	-0.0600951	0.0202798	-0.0397937	-0.0537462	-0.0108788	-0.0550637	-0.0600009	-0.0132608	-0.0564248	0.0206678	-0.0586216	-0.0544628	-0.046473	-0.0249546	-0.0534248	-0.0387261	-0.0584608	0.0125572	-0.0523933	-0.0292351	-0.0422868	-0.0552765	-0.0489403	-0.0516647	-0.0659663	-0.0454067	-0.0500126	-0.0436079	-0.0585935	-0.040311	0.0134544	-0.0288935	0.0218978	0.0535696	-0.03	0.000111926	-0.0584897	-0.00960503	-0.0619122	-0.0547218	-0.0277721	-0.0571354	-0.000488328	-0.0555674	-0.0611223	0.0320393	-0.0101238	-0.0681312	-0.0392635	-0.0432955	-0.0553407	0.037911	-0.0412256	-0.0600861	-0.046885	-0.0664259	-0.0700932	-0.0586161	-0.0630556	-0.0590766	-0.0184731	-0.063873	-0.0506629	-0.0480618	-0.0524692	-0.0579988	-0.0551829	-0.042866	-0.0418131	-0.0327393	-0.0566816	-0.0502404	-0.0474689	-0.0539812	-0.0521915	-0.0350609	0.042838	-0.0190353	-0.058078	-0.0431021	-0.0569398	-0.0525014	0.043115	-0.0344191	-0.0588459	-0.0506641	0.0373201	-0.0640491	-0.0428919	-0.0270765	-0.0310566	-0.0541148	-0.0364633	0.0177388	-0.040396	-0.0579988	-0.0637073	-0.0564503	-0.0244741	-0.060116	-0.0646234	-0.0555208	-0.0623389	-0.0362242	-0.0539129	-0.0493756	-0.0626098	-0.0609974	-0.0545993	-0.0406251	0.050761	-0.0132057	-0.0327599	-0.0399915	-0.0542896	-0.043884	-0.0419029	0.0318624	-0.0522868	0.0321278	-0.0559908	-0.0396041	0.0346241	-0.0466705	-0.0309948	0.0488368	-0.0598752	0.0482371	0.0309181	-0.054228	-0.0419593	-0.0285617	-0.0525103	0.038804	-0.0592354	0.022933	-0.0578169	0.0404571	0.0420637	-0.0556351	-0.0475854	-0.044039	0.0347477	-0.0506215	-0.056095	0.0262115	-0.0150039	0.0382257	-0.0286816	-0.0545568	0.00802961	-0.0396497	-0.0691393	-0.0358739	-0.0396592	-0.0566921	-0.0457845	-0.0547358	-0.0558726	-0.0395189	-0.031015	-0.0642074	-0.0524701	0.0258237	-0.0593774	0.00193485	-0.0225702	-0.0553374	-0.0441554	-0.0429753	0.00909697	-0.0625898	-0.0410598	0.0532293	0.0449733	-0.034288	-0.041072	-0.0606285	-0.0200851	-0.0625158	0.0472384	-0.032916	-0.0270047	-0.0407872	-0.0325004	-0.0508621	-0.0132628	-0.0371822	-0.0124535	-0.0440757	0.016772	-0.0336134	0.0252501	0.025802	0.00200884	-0.0605867	-0.00688134	-0.0452997	-0.0525465	0.00257023	0.0377948	-0.0247991	-0.0607932	-0.0531557	-0.0490194	-0.0183175	-0.0335361	-0.0391248	0.037414	-0.0414714	-0.0180758	-0.0682088	0.00937344	0.032993	-0.0252558	0.0496484	0.0266272	-0.0365971	-0.0187627	-0.029091	-0.0407428	-0.0532354	-0.061625	-0.000439011	-0.0626602	-0.0341711	0.0401855	-0.0556737	-0.0467531	-0.0304953	-0.0191024	-0.0538559	-0.0586669	-0.062036	-0.0547653	-0.0339355	-0.0429572	-0.0599732	-0.045514	-0.042625	-0.00933255	-0.0599623	-0.0545703	0.0694973	-0.061108	0.025316	-0.0612934	-0.0389833	-0.0410887	-0.0397337	-0.0614558	-0.0457872	-0.0609448	-0.0473768	-0.0575436	-0.063664	-0.0359775	-0.0363954	-0.0345676	-0.0396605	-0.0571137	-0.0507173	-0.0527991	-0.000543739	-0.0394658	0.0308146	0.00179669	-0.048504	-0.0338098	-0.0448272	0.0507272	-0.0492216	-0.0588889	0.0298322	0.0659612	-0.0229696	-0.0662914	-0.0471332	0.01897	0.0145402	-0.0465127	-0.0533181	-0.0323509	-0.00264279	-0.00715427	0.00486858	-0.0290954	-0.0303716	-0.0525379	-0.0672976	-0.0286146	-0.056382	-0.0475267	-0.0777386	-0.0376795	0.00980753	-0.0602396	0.0481654	-0.0574984	-0.0504256	0.0497954	-0.0633707	-0.0366179	-0.0431842	-0.062169	-0.065022	-0.0511392	-0.0297684	-0.0602947	-0.041375	-0.0458518	0.0366206	-0.0614181	-0.055579	-0.0592534	-0.0539085	-0.0201771	-0.0538178	-0.0546501	-0.0564706	-0.0434422	-0.037439	-0.0523539	-0.0412458	-0.0400935	0.0397434	0.012564	-0.00910989	0.0195162	-0.0176667	0.000589625	-0.00320086	-0.0235716	-0.0206115	0.0182671	0.00178646	0.00325776	-0.0418383	-0.00952609	-0.0014014	0.0429083	0.0462538	-0.0542318	-0.045011	-0.019989	-0.0282371	0.0444947	-0.0293951	0.0146791	0.0676186	-0.022867	-0.00985855	-0.0110218	0.00506587	-0.00257348	-0.0194693	0.0209971	-0.0340029	-0.0149209	0.0304495	-0.0120472	-0.0132003	0.0361345	0.0321306	0.0230134	-0.00779468	0.0138587	0.0143971	-0.00623991
cg08155007	0.343588	0.356359	0.12733	-0.0907008	-0.163105	0.153574	0.0072717	0.454387	0.0758393	0.407303	0.149594	0.405659	-0.112962	0.138054	0.244355	0.215289	0.485905	-0.197681	-0.200434	0.0625619	-0.0326667	0.120049	0.288305	-0.0537389	0.0468607	0.119347	0.082261	-0.11503	0.0647724	0.283555	0.164597	0.249852	-0.0358639	0.290606	-0.121943	0.185848	0.190131	0.133551	-0.160551	0.130025	0.0710126	0.286609	0.343624	0.452192	0.425972	0.198482	0.0665783	0.277863	0.111604	0.283136	-0.0146099	0.487493	0.0544471	0.420088	0.448548	-0.34452	0.0795461	-0.0395715	-0.0662886	0.479584	-0.241681	0.021125	-0.552147	-0.250587	-0.428831	-0.504821	-0.417893	-0.562261	-0.338551	-0.253371	-0.341557	-0.210712	-0.397883	-0.31847	-0.502265	0.0526936	-0.197036	-0.364106	0.102943	-0.389819	0.0794223	0.103263	-0.0723682	-0.0845245	0.1585	-0.0739685	-0.0153397	-0.0246189	-0.0568077	-0.246766	-0.10179	0.769699	0.341855	0.323568	0.245491	0.441167	0.34256	0.61944	0.588498	0.0868641	0.646278	-0.0270585	0.670166	0.56708	0.750063	0.608949	0.789379	0.788013	0.323468	0.578269	0.600544	-0.141576	0.655766	-0.564501	0.47537	0.714836	0.731455	-0.450971	-0.0136198	0.723275	0.651822	0.746264	0.729494	0.406986	0.497651	0.00568235	0.259715	0.531733	0.276379	0.721713	0.676625	0.684478	0.760868	0.702965	-0.444646	0.720766	0.703654	0.744075	0.482101	0.634897	0.133036	0.489892	0.56915	0.50821	0.159098	0.710444	0.696601	0.691871	0.824132	0.618214	0.131734	0.816596	0.762121	0.131617	0.67573	0.546186	0.715199	0.638532	0.748586	0.113467	-0.00882491	0.399335	0.253182	0.0538172	0.391486	0.730733	0.729426	0.797822	0.684017	-0.419484	0.57911	0.75164	0.554839	0.135576	0.743636	0.619831	-0.376756	0.608638	0.560825	-0.331853	0.722195	0.571603	0.790898	0.0340715	0.762226	0.688246	0.763865	0.701974	-0.345644	0.73044	0.480566	0.208724	0.725762	0.801633	0.0488464	0.329505	-0.337189	0.660656	0.645955	0.0345031	0.768996	0.733575	0.735689	0.634942	0.689594	0.578871	0.668205	0.122063	0.730463	0.739653	0.537246	0.483194	0.811536	0.473434	-0.293068	0.774796	0.752964	0.477278	0.751705	0.0217078	-0.362369	0.564896	0.319278	0.245098	0.00575996	0.438705	0.7032	0.729117	0.0239438	0.0198495	0.803832	0.503689	0.537785	0.647431	0.435945	-0.190809	0.785293	0.736178	0.760177	0.51238	0.465509	0.803235	-0.338541	0.768368	0.430648	0.239101	0.699869	0.113348	0.731854	0.753788	0.450502	0.617358	0.195107	0.293173	0.756185	-0.376933	0.669029	0.700181	-0.18594	0.0395874	0.640768	0.0617226	0.101924	0.148703	0.0158356	0.215016	0.500841	0.761843	0.748971	0.0976139	0.765971	0.756762	0.778311	0.60383	0.621468	0.759225	-0.0501283	0.652888	0.808044	-0.0204017	0.738448	0.763846	0.698103	0.0381423	-0.270673	-0.373242	-0.0521934	0.308178	0.769136	0.677481	0.617008	0.0649704	0.029828	0.706207	0.764406	0.651083	0.795883	0.46516	0.319532	0.600404	0.761239	-0.0271407	-0.089864	0.106713	0.448939	0.349378	0.363452	-0.0531756	0.22857	0.213798	0.0640424	-0.105652	-0.120062	-0.108799	0.0963783	0.165744	0.173939	0.732494	0.273874	0.779019	0.677454	-0.0680122	-0.157932	-0.0738108	-0.0473355	0.601944	0.532412	-0.689342	0.707702	0.0745346	-0.0443155	0.761762	-0.133015	-0.0400111	-0.497592	0.188363	0.789498	-0.00984986	-0.0527459	0.0473402	-0.306443	0.0768007	0.735392	0.733556	0.772592	0.00661972	-0.0869506	0.782937	-0.0272666	0.734898	-0.357827	0.673962	0.0483481	0.154099	0.0356803	0.591199	0.179448	-0.0389616	0.117955	0.0470482	0.0239015	-0.404591	-0.264548	0.174374	0.763573	0.702588	0.108243	0.590904	-0.244269	0.789271	0.0450537	-0.00574304	0.398171	0.0573686	0.540257	-0.00744723	0.674145	0.00885369	0.787385	0.786245	0.753776	0.702082	0.491299	0.397029	0.764135	0.0731435	0.622571	0.0876198	0.693219	0.778296	0.39031	0.763026	0.0216688	-0.111443	-0.0211321	0.775483	0.0552661	0.76163	0.579858	0.754328	-0.048402	0.703919	0.722368	0.806524	0.645727	0.326127	0.787156	-0.0303068	0.778006	0.235479	0.75235	-0.00284568	0.777493	0.525979	0.11421	-0.266768	0.249317	0.505936	0.167583	0.765896	0.164597	0.769156	0.291603	0.77411	0.81407	0.652943	0.435646	-0.367817	-0.0094134	0.631953	0.666421	0.776102	-0.577022	0.163886	0.644273	0.577337	-0.43761	0.402691	0.71964	-0.230327	0.522823	0.593198	0.581473	0.621417	0.792691	0.611297	0.306166	0.689572	-0.11029	-0.386398	0.655477	0.543417	0.0255334	0.599947	0.773507	0.732545	0.768984	0.145837	0.68022	0.702147	0.724841	0.76863	0.328755	0.728178	0.691111	0.73552	-0.169783	0.44302	-0.445804	0.777815	0.457248	-0.0704949	0.0493995	0.179985	0.130766	-0.0537284	0.742701	0.271366	0.644045	0.144335	0.099039	0.206663	-0.0954586	0.0661958	0.0633838	0.123297	0.385875	0.051767	0.794555	0.759005	0.529593	0.387017	0.719419	0.763749	0.688566	0.724021	0.112126	0.419978	0.686235	0.657412	0.771209	0.647388	0.529623	0.741878	0.752048	0.742881	0.759965	0.761712	-0.460141	0.662669	0.19279	0.784831	-0.31677	0.692461	0.679104	-0.0218481	0.761862	0.728961	0.274333	0.759729	-0.0586216	0.775016	0.287929	0.72116	0.300704	0.716879	0.689667	0.762884	-0.0542873	0.67792	0.368607	0.59963	0.717969	0.709214	0.717163	0.782232	0.524127	0.710724	0.70773	0.773622	0.253978	-0.0354828	0.164229	-0.207769	-0.645371	-0.0227367	-0.0123223	0.679941	0.232638	0.779386	0.708829	0.274032	0.720185	-0.0155078	0.720613	0.797588	-0.258676	0.38932	0.576933	0.309825	0.662952	0.138652	-0.344747	0.399693	0.763481	0.693541	0.79168	0.757175	0.790962	0.768043	0.760642	0.292536	0.805724	0.581992	0.675522	0.725976	0.656263	0.627436	0.604791	0.4763	0.280584	0.575343	0.237506	0.119175	0.37572	0.729052	0.0182651	0.110081	-0.018063	0.291456	0.55748	0.732889	0.708198	-0.281411	0.0804277	0.754388	0.706068	-0.266658	0.766623	0.149809	0.27574	0.024283	0.717268	0.0603911	0.191996	0.613539	0.767116	0.79038	0.604974	0.0847769	0.359701	0.779435	0.755322	0.742335	0.564154	0.666696	0.586291	0.7105	0.747348	0.745371	0.599912	-0.598011	0.0541574	0.0518528	0.456845	0.712392	0.27424	0.195884	-0.0313984	0.277633	-0.235697	0.540653	0.288518	-0.148756	0.391063	0.233569	-0.322183	0.741166	-0.312629	-0.154573	0.541621	0.382799	0.582399	0.714277	-0.196444	0.658201	-0.0629243	0.549392	-0.274205	-0.245998	0.696941	0.646748	0.420783	-0.188772	0.678151	0.764648	-0.120293	0.00423793	-0.290058	-0.00697334	0.695521	-0.0107525	0.617723	0.78965	0.30049	0.202412	0.0954515	0.662069	0.489356	0.739651	0.226688	0.399658	0.797973	0.716896	0.0592289	0.786481	-0.0303085	0.239219	0.608397	0.437964	0.381935	0.00754789	0.716328	0.662802	-0.455909	-0.609238	0.469864	0.526457	0.7458	0.247263	0.759571	-0.323871	0.612185	0.0719645	0.619376	0.00305559	0.208425	0.16952	0.671312	0.106131	-0.0344688	-0.0695424	0.0299453	-0.138828	-0.296751	-0.082971	0.751029	-0.0896689	0.394401	0.730591	-0.0445506	-0.182279	0.144608	0.773278	0.728212	0.265563	-0.00291592	0.614643	0.664902	-0.30333	0.600362	0.0990519	0.810281	0.0355098	-0.580817	0.218303	-0.367267	-0.185267	0.0253271	0.104033	0.241339	0.398285	0.542686	0.773733	-0.04273	0.75864	0.505995	-0.375978	0.724978	0.617605	0.440208	0.214764	0.610368	0.0727514	0.660437	0.676369	0.237233	0.391961	0.703929	0.606054	0.0804378	0.16336	0.772595	0.653779	-0.475295	0.642638	-0.0278992	0.760482	0.61949	0.164435	0.332602	0.74152	0.552121	0.743488	0.734606	0.376067	0.791618	0.267291	0.228417	0.24533	0.609334	0.765023	0.530173	0.482702	0.198698	0.57508	-0.45279	0.098902	0.326707	-0.0593879	0.653452	-0.497794	0.684523	0.757617	-0.379142	-0.606653	0.285465	0.784967	0.622387	0.00571806	0.111497	0.447409	0.555527	0.0586525	0.0883027	0.108409	-0.0249532	0.23188	0.0431997	0.584412	0.777266	0.286787	0.710621	0.342346	0.354582	0.304958	-0.0255741	0.747418	-0.520757	0.730232	0.519145	-0.53634	0.769248	0.354144	0.0536242	0.775844	0.791095	0.615002	-0.0794683	0.753818	0.364747	0.211044	-0.509169	0.777037	0.65576	0.47682	0.647809	0.216809	0.499166	0.643853	0.77438	0.663194	0.373849	0.733735	0.56497	0.499606	-0.313703	-0.179408	-0.359928	0.155852	0.0466836	0.376765	0.167961	0.117951	0.398561	0.041041	-0.000203077	0.0700056	0.294314	0.107863	0.194966	-0.264278	-0.330476	-0.400508	0.101937	0.0633993	0.379984	-0.23497	-0.133299	-0.158246	-0.333319	-0.295354	0.00770536	0.170325	0.2712	-0.0261769	-0.0110644	0.148036	0.0558948	0.127348	0.01239	0.0338256	0.0764112	0.209048	-0.191796	-0.202527	-0.328416	-0.0793102	-0.111675	-0.202955
cg14286514	0.0567303	0.0927906	0.00593702	-0.0544123	-0.0929609	0.0368988	0.0599252	0.182911	0.0320176	0.114735	0.0320075	0.151567	-0.0324041	0.0751947	0.0454624	0.0370699	0.196068	-0.0420916	-0.0333828	0.00226684	-0.0353746	0.08535	0.094186	-0.0317091	0.00726966	0.0134028	0.0407339	-0.0259365	0.00179485	0.0531643	0.0498196	0.0548363	0.0334643	0.0631614	-0.0870296	0.0466592	0.0303984	0.0529425	-0.046527	0.0343559	0.00225072	0.0808689	0.0769623	0.0855606	0.0933858	0.0418974	0.0275093	0.103055	0.0259562	0.114192	0.0168845	0.143211	0.0354588	0.122736	0.0887883	-0.104126	0.0923765	-0.0839901	-0.0774945	0.0986044	-0.107261	-0.0509004	-0.265874	-0.171401	-0.259542	-0.26141	-0.232278	-0.241085	-0.241044	-0.305301	-0.347694	-0.0490099	-0.200726	-0.15574	-0.278668	0.00584977	-0.24253	-0.337051	0.00963563	-0.14909	-0.0232896	0.00292019	-0.0359049	-0.030472	0.0477263	-0.00165105	0.00526612	0.0124662	-0.0103019	-0.00185065	0.103229	0.296676	0.162427	0.243495	0.238839	0.21337	0.282319	0.229392	0.270579	0.157843	0.250692	0.0148243	0.231916	0.195734	0.28684	0.220542	0.302596	0.296245	0.254676	0.240012	0.262683	-0.0682957	0.238816	-0.235637	0.186891	0.260527	0.278573	-0.206482	0.0411426	0.262343	0.234493	0.273296	0.280591	0.186356	0.225001	-0.0229683	0.248649	0.181534	0.125725	0.266148	0.246081	0.240288	0.286102	0.262935	-0.190078	0.250746	0.253502	0.280713	0.0420256	0.264382	0.0786151	0.160595	0.197045	0.265071	0.0891505	0.272571	0.263396	0.218857	0.322851	0.218791	0.185156	0.314872	0.269609	0.218691	0.258714	0.205589	0.270305	0.218486	0.269544	0.203378	0.163618	0.241626	0.219557	0.147139	0.271325	0.267648	0.275273	0.301848	0.234837	-0.104624	0.206316	0.280876	0.193151	0.0869932	0.27015	0.255743	-0.154406	0.22738	0.21106	-0.168645	0.261312	0.231056	0.299957	0.181296	0.283487	0.25942	0.286411	0.257145	-0.146777	0.28684	0.194327	0.105329	0.274232	0.300492	0.131112	0.168045	-0.170814	0.24093	0.22832	0.127377	0.295073	0.268961	0.280698	0.236574	0.258132	0.190198	0.246632	0.0737003	0.259823	0.262527	0.180785	0.302151	0.301671	0.227984	-0.109906	0.277299	0.287104	0.179804	0.286084	0.148857	-0.142592	0.216825	0.143011	0.140526	0.13943	0.202599	0.227453	0.280028	0.0408788	-0.027353	0.314641	0.242196	0.174955	0.220622	0.206259	-0.0954351	0.294991	0.278261	0.28482	0.208049	0.12526	0.313018	-0.177221	0.293483	0.148821	0.138767	0.25738	0.122158	0.260337	0.27543	0.208193	0.212416	0.179486	0.160643	0.273919	-0.0745418	0.251175	0.259891	0.0207981	0.207691	0.231763	0.207448	0.213279	0.235523	0.129765	0.172864	0.168091	0.282585	0.260804	0.203034	0.27646	0.274675	0.293007	0.241751	0.222337	0.284535	0.100679	0.286083	0.307465	0.0737692	0.265127	0.290242	0.283461	0.0333881	-0.144517	-0.0669613	-0.050229	0.155409	0.291609	0.256179	0.224812	0.195216	0.0960634	0.261289	0.295026	0.232771	0.313617	0.247493	0.174918	0.210976	0.291941	0.135987	-0.0658577	0.253802	0.148996	0.177125	0.176193	-0.0592114	0.131303	0.142402	0.164216	-0.066153	-0.0690278	-0.0684397	0.0801605	0.271437	0.130007	0.275108	0.0814138	0.285462	0.272292	-0.0511245	-0.100753	-0.0576364	-0.0536581	0.239532	0.242961	-0.258193	0.256298	0.1775	-0.0546684	0.282054	-0.0754102	-0.0429921	-0.213107	0.14004	0.292803	0.143896	-0.0590632	0.169409	-0.166045	0.232744	0.260418	0.278202	0.285867	0.151731	-0.0622529	0.296365	-0.0296495	0.259872	-0.152388	0.239746	0.151113	0.219395	0.161377	0.210447	0.14043	-0.0574084	0.188883	0.16288	0.160625	-0.167656	-0.126846	0.152562	0.274687	0.24321	0.192715	0.238658	-0.117804	0.299407	0.199026	0.148918	0.171009	0.211271	0.225198	0.176866	0.248058	0.179509	0.293845	0.286068	0.277556	0.263099	0.23032	0.194243	0.269176	0.220692	0.221498	0.220908	0.244712	0.285645	0.172176	0.287122	0.0200134	0.0492879	0.169656	0.276771	0.13448	0.280487	0.213626	0.2965	-0.00172756	0.284007	0.261321	0.303218	0.224746	0.179133	0.2973	0.0134735	0.290659	0.112721	0.28981	-0.00721567	0.291649	0.23361	0.0266118	0.0407579	0.167237	0.17778	0.212694	0.286811	0.178869	0.291544	0.242731	0.296469	0.310107	0.239174	0.200606	-0.148069	0.166087	0.217897	0.222865	0.29362	-0.264101	0.204861	0.239231	0.180679	-0.138669	0.134834	0.273333	-0.133512	0.180145	0.210661	0.262761	0.247927	0.301831	0.206666	0.257794	0.261943	-0.0895409	-0.179226	0.225278	0.178963	0.170127	0.223078	0.287043	0.304905	0.29222	0.102862	0.235616	0.258559	0.277934	0.292154	0.255955	0.269676	0.264638	0.268782	-0.106629	0.158936	-0.195489	0.286747	0.198342	0.131564	0.227283	0.259886	0.191096	-0.045591	0.273776	0.270921	0.247941	0.181744	0.160065	0.208395	0.110063	0.0631343	0.154817	0.173732	0.164547	0.130614	0.292102	0.27708	0.215596	0.28352	0.290769	0.292869	0.25863	0.275502	0.174057	0.155105	0.238475	0.269666	0.291703	0.233044	0.184321	0.267347	0.28534	0.266255	0.273908	0.294991	-0.221597	0.239461	0.190564	0.292581	-0.108333	0.224473	0.259214	0.0327103	0.281188	0.288905	0.0783293	0.278053	-0.0544628	0.287929	0.208624	0.257031	0.136247	0.272542	0.215257	0.283878	-0.0435101	0.254126	0.154939	0.212707	0.260112	0.271818	0.26179	0.304401	0.198334	0.263912	0.25296	0.295244	0.178	-0.0565189	0.139709	-0.0881335	-0.22753	0.126927	-0.00204432	0.270385	0.115759	0.289334	0.265268	0.124519	0.269124	-0.0182938	0.26146	0.295937	-0.115687	0.150304	0.316222	0.158102	0.211741	0.218064	-0.164273	0.168077	0.29178	0.256034	0.304098	0.31673	0.284662	0.289892	0.284723	0.140189	0.303494	0.226524	0.246546	0.256093	0.260424	0.248715	0.203907	0.186287	0.167061	0.257436	0.227022	0.201109	0.226786	0.261707	0.129414	0.0142327	0.104171	0.249609	0.21312	0.274465	0.253512	-0.141985	0.158106	0.280152	0.256791	-0.119432	0.291147	0.217924	0.147931	0.156684	0.245657	0.175559	0.0359135	0.215204	0.287214	0.294551	0.269167	0.0706309	0.271046	0.299646	0.274217	0.290983	0.182824	0.251919	0.232469	0.292843	0.282431	0.270796	0.208618	-0.224073	0.082305	0.14322	0.22743	0.260592	0.193351	0.184252	-0.0667907	0.224277	-0.133497	0.273089	0.205262	-0.108868	0.22633	0.144069	-0.166636	0.279581	-0.176531	-0.0888802	0.242442	0.217843	0.194184	0.251928	-0.116749	0.259433	-0.0584423	0.249178	-0.143959	-0.14118	0.253355	0.241046	0.226193	-0.116568	0.247179	0.27457	-0.0923155	0.0610505	-0.15775	0.139238	0.258619	-0.0395262	0.210746	0.301376	0.151958	0.185125	0.215684	0.253917	0.27465	0.270865	0.192668	0.161584	0.299809	0.250776	-0.0209725	0.291622	-0.0326076	0.117389	0.260063	0.228517	0.233799	-0.0294717	0.271082	0.229471	-0.209407	-0.218381	0.179643	0.226721	0.281549	0.0973818	0.291832	-0.163216	0.198105	0.147989	0.216678	0.153319	0.221154	0.105557	0.232278	0.0953165	0.169732	-0.0832313	0.142329	-0.0817447	-0.113863	-0.0661826	0.278611	0.0384065	0.215473	0.262769	0.00970073	-0.10934	0.122797	0.284558	0.267336	0.238584	0.0888871	0.220622	0.2233	-0.135874	0.213355	0.0653516	0.318714	-0.0280573	-0.17425	0.103975	-0.171226	-0.0791418	0.0532566	0.0707149	0.143073	0.188081	0.24074	0.287884	0.0306815	0.293135	0.184781	-0.161883	0.264507	0.221981	0.149538	0.112579	0.227636	0.225512	0.289686	0.277671	0.114348	0.216311	0.289761	0.238223	0.18605	0.0852227	0.29841	0.257519	-0.253977	0.294721	-0.0634896	0.290347	0.218725	0.1816	0.154307	0.294217	0.225064	0.275772	0.264368	0.254712	0.299002	0.191641	0.123052	0.173526	0.199443	0.280873	0.223808	0.234559	0.0687743	0.214668	-0.1345	0.037728	0.212963	0.159818	0.234482	-0.205051	0.259967	0.284005	-0.094584	-0.253138	0.117575	0.303146	0.222575	-0.0908812	-0.0551553	0.213616	0.238373	0.117528	0.0507467	0.0659655	-0.0228003	0.131428	0.145509	0.261787	0.308422	0.165152	0.278693	0.241685	0.302609	0.16055	-0.0482783	0.28447	-0.210301	0.268244	0.256192	-0.220479	0.294031	0.167554	0.178473	0.29854	0.305569	0.257144	0.121524	0.293335	0.201595	0.227991	-0.153157	0.282897	0.240357	0.242762	0.240617	0.097274	0.22882	0.268261	0.287805	0.235471	0.183395	0.265915	0.213002	0.190898	-0.144369	-0.0979043	-0.0888284	0.0445874	0.0493843	0.0926751	0.0925494	0.0576294	0.13031	0.00468174	-0.00795047	0.0623025	0.149901	0.0789117	0.0471819	-0.12019	-0.179421	0.128503	0.0975166	0.0788573	0.143225	-0.142151	0.0425064	-0.0524171	-0.202175	0.0395777	0.0296311	0.06112	0.0400003	0.0276253	0.034163	0.0251992	0.0388525	0.0736237	-0.0616325	0.0164225	0.0590583	0.0307424	-0.0999189	-0.0977257	-0.0504529	-0.0488131	-0.0582223	-0.0503602
cg21128206	0.321435	0.329304	0.145282	-0.0829375	-0.14837	0.16851	0.00951383	0.4302	0.075394	0.389168	0.146517	0.374091	-0.0801508	0.125544	0.230368	0.20037	0.476183	-0.181897	-0.175115	0.0506787	-0.00149941	0.107305	0.272627	-0.0228556	0.0450374	0.124693	0.0986998	-0.0821155	0.057614	0.281807	0.165173	0.25405	-0.0219109	0.276721	-0.0670186	0.196537	0.191096	0.147584	-0.118299	0.144402	0.0959077	0.280656	0.332597	0.418824	0.406117	0.201958	0.0669105	0.26628	0.113388	0.262853	-0.0114632	0.45548	0.0528846	0.389911	0.423688	-0.315168	0.0586584	-0.00691194	-0.0332915	0.44761	-0.23408	0.02515	-0.495655	-0.210616	-0.388495	-0.455526	-0.357445	-0.507483	-0.292315	-0.219461	-0.297442	-0.200008	-0.359531	-0.294032	-0.442306	0.0466247	-0.171292	-0.318723	0.0895921	-0.354181	0.073293	0.0970399	-0.0605945	-0.0783687	0.143884	-0.0793725	-0.0183648	-0.0355935	-0.0615505	-0.229562	-0.101319	0.713811	0.321485	0.2945	0.22158	0.410576	0.315383	0.584088	0.542711	0.0722033	0.598592	-0.0267788	0.621877	0.534379	0.697519	0.569022	0.728161	0.732363	0.292927	0.534487	0.557472	-0.121636	0.614771	-0.515531	0.438258	0.668684	0.680881	-0.409936	-0.0181762	0.674094	0.611793	0.695842	0.677865	0.375771	0.460567	0.000201225	0.241564	0.497056	0.255357	0.670793	0.630185	0.639231	0.707758	0.652629	-0.404046	0.671822	0.655313	0.68927	0.460123	0.594671	0.119943	0.465555	0.529942	0.471258	0.150674	0.662956	0.645424	0.648191	0.761903	0.575536	0.104975	0.753965	0.710351	0.115344	0.629237	0.503679	0.66207	0.594559	0.700632	0.0970008	-0.0211923	0.372348	0.227395	0.0463015	0.364164	0.675914	0.678508	0.740438	0.644991	-0.387543	0.543603	0.702746	0.520854	0.125065	0.691398	0.571355	-0.339994	0.566211	0.522654	-0.300743	0.672641	0.536824	0.735749	0.020792	0.708444	0.638536	0.711603	0.65419	-0.310392	0.675946	0.44915	0.193273	0.672906	0.746283	0.0446724	0.301509	-0.304636	0.614654	0.602254	0.0302726	0.714586	0.677695	0.687511	0.600618	0.641035	0.539647	0.621767	0.109596	0.684539	0.688431	0.504094	0.441351	0.754007	0.442653	-0.264503	0.720239	0.704415	0.445056	0.699878	0.014298	-0.335517	0.53066	0.299166	0.218539	-0.0103216	0.40272	0.655476	0.672166	0.0208828	0.0175564	0.744062	0.468397	0.505851	0.600367	0.403898	-0.165959	0.728464	0.681504	0.707247	0.477214	0.440429	0.743548	-0.297399	0.712118	0.400294	0.22196	0.650983	0.104458	0.685413	0.70116	0.419429	0.574872	0.177713	0.272497	0.70416	-0.348259	0.626966	0.650593	-0.172805	0.0244123	0.596684	0.0503839	0.0849208	0.127736	0.00356196	0.196345	0.469807	0.705222	0.694299	0.0859453	0.710684	0.70233	0.721103	0.553612	0.577992	0.706901	-0.0450217	0.605379	0.746447	-0.0237261	0.687877	0.708496	0.650735	0.0309331	-0.253785	-0.341984	-0.0400426	0.28221	0.712025	0.633018	0.571278	0.0511791	0.0265054	0.65432	0.710148	0.603586	0.736372	0.429495	0.296046	0.564457	0.703005	-0.0274263	-0.0351128	0.0827751	0.430994	0.321426	0.335575	-0.00150198	0.210356	0.189257	0.050123	-0.0503477	-0.0645241	-0.0537038	0.0841194	0.137694	0.155093	0.675426	0.256083	0.723359	0.630576	-0.0607964	-0.136035	-0.0200887	0.00579683	0.559774	0.488929	-0.635291	0.658824	0.0635563	0.00892374	0.705163	-0.075521	0.0097466	-0.453906	0.176087	0.732104	-0.0149608	0.000621394	0.0383089	-0.275349	0.0578996	0.679619	0.685307	0.721811	0.00133747	-0.0317497	0.724258	0.0198748	0.685841	-0.327497	0.627866	0.0368042	0.135769	0.0261911	0.552732	0.156536	0.0125455	0.104436	0.0393156	0.0177443	-0.365347	-0.241767	0.162822	0.711393	0.653225	0.095991	0.549527	-0.218239	0.732724	0.0316114	-0.0205927	0.365872	0.0428874	0.492229	-0.0178117	0.623597	-0.0101879	0.731435	0.730208	0.698141	0.653255	0.457848	0.368515	0.709574	0.0550776	0.579382	0.0712615	0.644754	0.722774	0.364546	0.705372	0.0171181	-0.102893	-0.0368511	0.719939	0.0451456	0.707414	0.540389	0.696088	-0.0564268	0.654922	0.670039	0.74808	0.600377	0.298472	0.729675	-0.040417	0.722875	0.222031	0.697698	0.00755195	0.724856	0.485415	0.11288	-0.25259	0.230844	0.469334	0.151434	0.710268	0.155088	0.711634	0.266716	0.719044	0.754857	0.608672	0.40382	-0.330534	-0.0263269	0.593825	0.623704	0.720822	-0.525546	0.143579	0.595979	0.542887	-0.399414	0.378277	0.675384	-0.198125	0.492582	0.559517	0.542549	0.573365	0.735724	0.570718	0.27703	0.645741	-0.0881637	-0.349949	0.611022	0.510192	0.016034	0.560266	0.716892	0.681782	0.711094	0.132885	0.633913	0.65294	0.672079	0.712094	0.304889	0.676517	0.641132	0.680951	-0.144005	0.411075	-0.404729	0.720873	0.424244	-0.0748406	0.0382702	0.154739	0.116774	-0.0431934	0.682937	0.242064	0.596719	0.130048	0.0862992	0.18423	-0.0954142	0.0575184	0.0493589	0.107059	0.364355	0.0437635	0.738313	0.702211	0.491129	0.358433	0.666402	0.706849	0.640575	0.673489	0.0980404	0.398201	0.645886	0.609179	0.71586	0.60111	0.496299	0.688185	0.699156	0.692662	0.706739	0.70622	-0.412453	0.614285	0.173612	0.73004	-0.296728	0.650327	0.630717	-0.0233661	0.711144	0.677855	0.258623	0.706949	-0.046473	0.72116	0.257031	0.676067	0.282809	0.668893	0.646491	0.709123	-0.0476889	0.629506	0.344564	0.558482	0.666249	0.665347	0.668994	0.724313	0.483328	0.664455	0.665476	0.720956	0.233044	-0.0322448	0.150743	-0.189965	-0.594995	-0.0275452	-0.0107721	0.629945	0.233305	0.723422	0.658988	0.25374	0.667762	-0.0181096	0.668036	0.741994	-0.232088	0.385185	0.533111	0.282934	0.617161	0.117997	-0.316423	0.365945	0.709869	0.650801	0.732899	0.699427	0.735674	0.711505	0.706967	0.280585	0.748513	0.537778	0.630762	0.675222	0.6067	0.580416	0.56137	0.440244	0.259606	0.531136	0.215187	0.10155	0.340624	0.67893	0.00787025	0.131303	-0.0163061	0.262559	0.519193	0.680917	0.658142	-0.248899	0.0720363	0.69991	0.658299	-0.237234	0.710206	0.137983	0.258277	0.0207385	0.664483	0.0528338	0.195852	0.57418	0.714176	0.73286	0.561086	0.0694908	0.329255	0.722423	0.703112	0.688004	0.525884	0.618822	0.544081	0.658995	0.69269	0.694322	0.559677	-0.552943	0.0546112	0.0440626	0.429183	0.662119	0.249599	0.176296	-0.0129994	0.249675	-0.21598	0.500984	0.267367	-0.12849	0.362198	0.213282	-0.286787	0.686936	-0.280088	-0.131788	0.498586	0.357899	0.551187	0.663747	-0.168681	0.60756	-0.0484165	0.503271	-0.245426	-0.216232	0.645286	0.603255	0.392646	-0.165522	0.631351	0.711616	-0.104811	0.0010999	-0.265328	-0.00694708	0.645886	-0.00905938	0.577758	0.727115	0.274843	0.183409	0.074583	0.621731	0.455595	0.687767	0.208201	0.372846	0.73947	0.66528	0.0705989	0.731939	-0.033187	0.222763	0.564926	0.409367	0.356924	0.0102427	0.659153	0.621122	-0.414473	-0.567876	0.43941	0.49387	0.690989	0.229458	0.704606	-0.289955	0.575595	0.0674028	0.579064	0.000210498	0.187183	0.165499	0.632544	0.10377	-0.0433901	-0.0633172	0.0209787	-0.12006	-0.273947	-0.0880194	0.695661	-0.0830079	0.364932	0.68077	-0.0380272	-0.155808	0.134426	0.716929	0.679064	0.245271	-0.00476549	0.580181	0.623577	-0.274444	0.56111	0.0859101	0.751273	0.0371379	-0.543251	0.197544	-0.327651	-0.162625	0.00608709	0.0913156	0.223763	0.367784	0.500769	0.717414	-0.0357892	0.70378	0.475109	-0.343817	0.672553	0.573392	0.410412	0.202106	0.560907	0.0524433	0.611316	0.630506	0.209708	0.363484	0.653678	0.566104	0.0695451	0.158737	0.719756	0.606678	-0.425746	0.596146	-0.0154524	0.705846	0.582616	0.148772	0.301271	0.68847	0.514364	0.68754	0.689144	0.344794	0.734509	0.248645	0.202098	0.229402	0.567065	0.711807	0.488185	0.444636	0.193708	0.538479	-0.419977	0.0999309	0.296602	-0.0586702	0.610065	-0.455356	0.638686	0.703962	-0.344042	-0.551767	0.265439	0.726038	0.578125	0.00627801	0.107945	0.412581	0.511672	0.0446352	0.0908217	0.104623	-0.0226041	0.213586	0.0391836	0.543927	0.718868	0.270307	0.661552	0.320207	0.313511	0.279443	-0.02368	0.693025	-0.47993	0.677903	0.483744	-0.494258	0.712942	0.327353	0.0429701	0.720772	0.733628	0.572203	-0.0814897	0.700345	0.337396	0.194085	-0.470027	0.719996	0.603141	0.433864	0.597315	0.201966	0.45731	0.59998	0.722051	0.620113	0.347066	0.684032	0.527205	0.464496	-0.27874	-0.176031	-0.360782	0.161061	0.0386301	0.367825	0.16494	0.0980752	0.374988	0.0531424	-0.0012678	0.0794404	0.259143	0.108822	0.18978	-0.224871	-0.30377	-0.400967	0.0724511	0.0571865	0.353947	-0.206568	-0.142427	-0.141329	-0.29341	-0.288881	0.000731941	0.16213	0.264487	-0.0224821	-0.0201445	0.160253	0.0249379	0.118459	0.0294235	0.0201421	0.0738141	0.226297	-0.16403	-0.188759	-0.324172	-0.0678394	-0.102019	-0.203773
cg01982602	0.0978784	0.0855165	0.0384978	-0.0214961	-0.043249	0.075801	0.0408495	0.175379	0.0388025	0.124157	0.0266232	0.123279	-0.0298527	0.0255884	0.0583175	0.0558557	0.246786	-0.040228	-0.050051	-2.90036e-05	-0.00964574	0.0341556	0.0882825	-0.0157387	-0.0171851	0.0235252	0.0265044	-0.0158448	-0.0132527	0.0751645	0.0628341	0.0757934	0.0265236	0.079003	-0.0195269	0.0576624	0.0507559	0.0476646	-0.0339079	0.0454849	0.0289667	0.0777998	0.105764	0.132042	0.131159	0.0563204	0.00614495	0.102044	0.0505273	0.0908038	-0.00833551	0.146779	0.0229999	0.114899	0.120927	-0.10165	0.0160286	-0.0225443	-0.0225357	0.127181	-0.103522	0.00281456	-0.210126	-0.0925227	-0.17462	-0.194273	-0.154782	-0.20268	-0.134135	-0.152413	-0.182197	-0.0705712	-0.150371	-0.121297	-0.18946	-0.00448971	-0.119841	-0.182992	0.0221189	-0.133703	0.00687241	0.0270238	-0.0195772	-0.0307575	0.0507488	-0.0328191	-0.00594556	-0.0212186	-0.0303382	-0.0598843	0.00234234	0.298517	0.142828	0.151477	0.13458	0.190559	0.186293	0.249317	0.238258	0.0697547	0.247234	-0.00558264	0.252705	0.221126	0.298134	0.233979	0.301225	0.307712	0.164321	0.23196	0.248083	-0.050927	0.261276	-0.213583	0.179968	0.278131	0.287773	-0.177783	0.00291199	0.280589	0.258913	0.292127	0.284546	0.170685	0.200589	-0.0159912	0.15801	0.202967	0.112091	0.274508	0.260117	0.263454	0.294578	0.270201	-0.166509	0.273356	0.270821	0.286207	0.151899	0.26434	0.0490854	0.19718	0.212293	0.227466	0.0793855	0.283499	0.266942	0.257504	0.319356	0.235266	0.0711347	0.312399	0.292168	0.107099	0.265054	0.204341	0.271511	0.23894	0.295934	0.0905092	0.0356047	0.186795	0.130474	0.0636297	0.198487	0.271675	0.282108	0.309029	0.268101	-0.137056	0.230546	0.296053	0.217935	0.0672086	0.2837	0.242445	-0.135675	0.235236	0.219717	-0.134919	0.275246	0.236124	0.309833	0.0572131	0.293826	0.262716	0.298797	0.272011	-0.121208	0.286207	0.195078	0.0893314	0.280857	0.31237	0.0598235	0.134555	-0.133624	0.256148	0.247213	0.0521623	0.301042	0.27488	0.293439	0.262375	0.265697	0.215931	0.259453	0.0524441	0.287496	0.280263	0.20768	0.217872	0.314332	0.210104	-0.099058	0.297488	0.300403	0.181742	0.298396	0.0576718	-0.143381	0.225516	0.137537	0.0936016	0.0275894	0.177429	0.258784	0.277388	0.0184038	-0.00653834	0.313553	0.213998	0.20842	0.239257	0.184626	-0.0644793	0.303373	0.2846	0.294141	0.206896	0.176597	0.311949	-0.118998	0.299068	0.159263	0.113701	0.266596	0.0755303	0.285924	0.288631	0.197619	0.231064	0.108228	0.133483	0.28886	-0.118397	0.269726	0.26948	-0.0446716	0.0653712	0.242023	0.0841825	0.0844276	0.104004	0.0335009	0.119384	0.192225	0.290606	0.278044	0.0949456	0.292165	0.289556	0.299559	0.227798	0.237908	0.297671	0.0345739	0.265442	0.306856	0.0162108	0.284282	0.29684	0.285614	0.015895	-0.129094	-0.115664	-0.0260035	0.127861	0.296689	0.268276	0.233345	0.0754026	0.0435088	0.269929	0.299084	0.244959	0.310037	0.205271	0.139751	0.237938	0.29182	0.0467083	0.038471	0.0991057	0.193286	0.149073	0.153381	0.0501791	0.101815	0.0906615	0.0561776	0.0323869	0.0265967	0.0304504	0.0469968	0.117405	0.0847821	0.277293	0.0997211	0.300442	0.274676	-0.0308225	-0.058732	0.0474209	0.0566127	0.241464	0.21285	-0.256964	0.27305	0.0743302	0.0581608	0.293302	0.0250832	0.058764	-0.191886	0.0978255	0.303087	0.0405822	0.0548625	0.0665482	-0.127014	0.0877645	0.272011	0.29318	0.301465	0.0486508	0.0439176	0.298328	0.0643248	0.2832	-0.137776	0.2567	0.0556489	0.108556	0.0599459	0.230105	0.0810744	0.057372	0.092518	0.0662461	0.0588947	-0.143267	-0.106868	0.102339	0.295052	0.262712	0.0909362	0.23647	-0.0930633	0.305014	0.0737406	0.026685	0.162239	0.0813992	0.193428	0.048637	0.249679	0.0391917	0.303327	0.301264	0.286195	0.274206	0.209374	0.1649	0.289025	0.0784202	0.238526	0.0939286	0.264503	0.30048	0.164077	0.287383	0.00978875	-0.00716684	0.0319313	0.294514	0.0557464	0.293329	0.225238	0.292546	-0.0345873	0.280698	0.268264	0.311219	0.247541	0.144908	0.302452	-0.0201454	0.302491	0.102306	0.290648	0.0160964	0.306682	0.212177	0.0487833	-0.0594876	0.12663	0.190185	0.114071	0.293886	0.112451	0.29276	0.156139	0.302366	0.315146	0.253456	0.178573	-0.120607	0.0321681	0.243211	0.255763	0.300583	-0.229452	0.10243	0.240537	0.218879	-0.155771	0.155834	0.292165	-0.0860119	0.205314	0.239847	0.245168	0.241533	0.308629	0.230985	0.157099	0.279898	-0.0418777	-0.146945	0.249339	0.208281	0.0610107	0.237758	0.294672	0.296631	0.295006	0.0674126	0.257165	0.267409	0.283661	0.296815	0.181258	0.281054	0.268613	0.277238	-0.0599189	0.16829	-0.168632	0.293981	0.180908	0.0153987	0.0908557	0.121332	0.100112	-0.0220491	0.27096	0.146793	0.245391	0.103681	0.0803061	0.121075	0.00702486	0.0293539	0.0598299	0.0869951	0.168368	0.0580147	0.307581	0.286081	0.21378	0.200084	0.28331	0.294493	0.265987	0.287785	0.0877079	0.183087	0.271756	0.263375	0.297415	0.249091	0.20202	0.279791	0.293037	0.287694	0.292903	0.294603	-0.172075	0.250478	0.11654	0.305757	-0.124358	0.267014	0.263807	0.00647112	0.29934	0.292437	0.106924	0.29236	-0.0249546	0.300704	0.136247	0.282809	0.134337	0.283358	0.258182	0.294406	-0.0274195	0.258685	0.151403	0.227561	0.273809	0.286248	0.279291	0.303858	0.197473	0.280167	0.28085	0.304241	0.130646	-0.0354922	0.0884294	-0.0810363	-0.239666	0.0289413	0.00134218	0.268	0.141552	0.302662	0.275109	0.116589	0.275034	-0.0178296	0.270574	0.311304	-0.0909191	0.204172	0.259739	0.13271	0.244021	0.102806	-0.140465	0.153584	0.29914	0.280086	0.306465	0.299958	0.303731	0.296522	0.295337	0.139263	0.315134	0.225906	0.264164	0.275368	0.25665	0.246479	0.222958	0.185297	0.123346	0.233235	0.133865	0.0855036	0.160543	0.278176	0.040009	0.0312468	0.0362152	0.151084	0.221002	0.283105	0.269271	-0.103427	0.0792271	0.287068	0.272958	-0.0978394	0.299439	0.115554	0.126081	0.0599763	0.266944	0.0735035	0.0673923	0.238607	0.298811	0.305398	0.249046	0.0312571	0.185088	0.303835	0.290989	0.289541	0.208637	0.261187	0.232321	0.286635	0.289051	0.289121	0.228616	-0.231065	0.0586431	0.0633306	0.202662	0.274905	0.130721	0.105135	-0.00926801	0.135362	-0.109786	0.230635	0.141295	-0.0693238	0.179328	0.0984851	-0.124995	0.284999	-0.130498	-0.0512553	0.21464	0.182173	0.229305	0.271115	-0.0687851	0.256535	-0.0216662	0.212349	-0.108819	-0.0929101	0.264629	0.254386	0.192407	-0.075712	0.264196	0.293755	-0.0534563	0.0203688	-0.130229	0.056714	0.269446	-0.0159874	0.236392	0.294099	0.12336	0.105516	0.0805189	0.271594	0.227103	0.285117	0.121048	0.159168	0.305343	0.266673	0.0161166	0.304894	-0.0322631	0.101978	0.251816	0.200583	0.180563	-0.00331515	0.264992	0.255475	-0.176472	-0.240083	0.189603	0.222176	0.286218	0.0950349	0.29728	-0.129659	0.232857	0.071648	0.237565	0.0570663	0.125157	0.0976738	0.261654	0.0680732	0.0364438	-0.0440304	0.0470658	-0.0451297	-0.113833	-0.0684913	0.28742	-0.00487724	0.175934	0.281748	-0.00201011	-0.0665148	0.0846537	0.29491	0.284913	0.153294	0.0272032	0.241411	0.252488	-0.118329	0.235591	0.0312764	0.318109	0.00708374	-0.215352	0.0762363	-0.130906	-0.0574198	0.0208555	0.0375781	0.110691	0.163713	0.218077	0.296604	0.00487067	0.298065	0.207079	-0.147592	0.273996	0.235226	0.170304	0.0967401	0.224355	0.0744691	0.267436	0.273739	0.0780821	0.171747	0.28071	0.241658	0.085765	0.0838344	0.306426	0.258044	-0.188574	0.267472	-0.018312	0.296127	0.250762	0.106551	0.12479	0.292876	0.225575	0.280868	0.289348	0.185411	0.307027	0.133105	0.0857487	0.133805	0.221486	0.295364	0.205235	0.202994	0.0768925	0.228094	-0.167164	0.049749	0.142523	0.0417844	0.251125	-0.188815	0.264929	0.293764	-0.116178	-0.22664	0.111845	0.301521	0.238987	-0.0346014	0.0124785	0.183719	0.217523	0.0384688	0.0607494	0.0523651	-0.0122855	0.105245	0.0694922	0.244326	0.301209	0.139043	0.28193	0.18519	0.176717	0.131927	-0.0251354	0.287569	-0.202081	0.283081	0.22641	-0.207549	0.298552	0.148826	0.074987	0.303825	0.307696	0.246088	0.0104987	0.294354	0.160351	0.132517	-0.18084	0.295717	0.236548	0.192393	0.238285	0.0939172	0.197764	0.266973	0.301692	0.253695	0.159338	0.28253	0.221577	0.198372	-0.0971516	-0.104089	-0.169707	0.0419601	0.0301142	0.15651	0.0712348	0.0305401	0.152027	0.0261869	-0.00943051	0.070492	0.0888354	0.0811943	0.081059	-0.0561066	-0.162071	-0.0954224	0.0224212	0.0514659	0.148204	-0.103221	-0.0439823	-0.0383878	-0.160585	-0.0776041	-0.0112456	0.0806899	0.101302	0.00172504	8.28479e-05	0.0808715	-0.0322992	0.0609422	0.0142011	-0.0182255	0.062685	0.0904133	-0.0421463	-0.100373	-0.135076	-0.0172329	-0.050008	-0.0951256
cg11715517	0.314852	0.332819	0.139162	-0.0953444	-0.161818	0.16241	0.0218546	0.449755	0.0665461	0.388588	0.149763	0.385046	-0.0795911	0.139094	0.229144	0.195286	0.496076	-0.168671	-0.177183	0.0510902	-0.00346459	0.103634	0.280868	-0.0294988	0.0453354	0.122033	0.0972503	-0.0831012	0.0590444	0.274422	0.160103	0.247133	-0.0115579	0.279103	-0.0935562	0.193892	0.184593	0.147247	-0.125424	0.139404	0.0887943	0.278074	0.32454	0.40622	0.401932	0.200902	0.0728925	0.276273	0.113492	0.271623	-0.00242018	0.459496	0.0500104	0.394296	0.420226	-0.320654	0.0885496	-0.0355645	-0.0548532	0.442741	-0.230137	0.0142975	-0.496321	-0.230521	-0.389189	-0.455143	-0.379124	-0.504302	-0.302804	-0.231595	-0.308992	-0.193981	-0.355572	-0.288756	-0.453493	0.0430539	-0.181756	-0.327498	0.0919725	-0.344528	0.0645813	0.0816338	-0.0726204	-0.0822923	0.146566	-0.067303	-0.00467543	-0.0213643	-0.0530859	-0.209748	-0.0843263	0.71222	0.323685	0.310488	0.237829	0.414691	0.330992	0.579744	0.547294	0.0885235	0.597139	-0.0218	0.616491	0.524372	0.695236	0.562931	0.727329	0.730391	0.307048	0.538072	0.555217	-0.122618	0.610616	-0.512944	0.439343	0.664593	0.676922	-0.415132	-0.0118821	0.667043	0.60394	0.692093	0.673788	0.382915	0.465462	-0.000707679	0.257568	0.488607	0.261413	0.665754	0.623607	0.632999	0.705469	0.649705	-0.401319	0.66586	0.64877	0.685451	0.441688	0.595427	0.125084	0.455493	0.523577	0.479208	0.149065	0.657969	0.642949	0.639497	0.76032	0.57064	0.123779	0.751523	0.70223	0.142347	0.625982	0.502103	0.658398	0.586416	0.693851	0.119125	0.00260935	0.378922	0.243112	0.0598246	0.376295	0.674044	0.676183	0.736957	0.637306	-0.375705	0.537166	0.698746	0.513752	0.13135	0.685072	0.572541	-0.34127	0.562856	0.51972	-0.302495	0.668434	0.537607	0.733094	0.0428964	0.702035	0.635951	0.705733	0.648602	-0.312482	0.673438	0.447219	0.197947	0.669295	0.743226	0.059915	0.31028	-0.305656	0.611824	0.595987	0.0455594	0.711554	0.672983	0.684351	0.59357	0.637004	0.530573	0.615247	0.111561	0.677728	0.682053	0.497152	0.4571	0.750021	0.446754	-0.264089	0.715606	0.700591	0.442069	0.697208	0.0343611	-0.335146	0.527882	0.300903	0.230581	0.00759581	0.410084	0.64788	0.66841	0.0240863	0.0129493	0.742696	0.472069	0.500019	0.59467	0.410786	-0.171039	0.725423	0.678374	0.702009	0.476608	0.429825	0.741287	-0.306467	0.707478	0.393444	0.226283	0.645563	0.117433	0.678139	0.698023	0.421936	0.566212	0.187034	0.280898	0.70002	-0.335496	0.624147	0.646125	-0.169164	0.0475787	0.593953	0.0713275	0.106618	0.151156	0.0204284	0.205912	0.464455	0.703381	0.687386	0.102522	0.706593	0.697558	0.717409	0.55278	0.573474	0.701609	-0.0303247	0.608422	0.743408	-0.0125831	0.682844	0.704127	0.648592	0.0354453	-0.260101	-0.330926	-0.0469777	0.289153	0.707536	0.62956	0.565486	0.0700959	0.0367247	0.649821	0.706948	0.597878	0.734973	0.437536	0.301641	0.557583	0.701279	-0.00878457	-0.077945	0.110177	0.422306	0.324735	0.337736	-0.0460445	0.212776	0.197561	0.0683965	-0.0918447	-0.105346	-0.0954062	0.0890877	0.165377	0.161358	0.672203	0.2513	0.718531	0.630138	-0.0653102	-0.139646	-0.0620496	-0.038019	0.558585	0.493766	-0.632892	0.652391	0.0815774	-0.0331101	0.701577	-0.115766	-0.0305679	-0.456888	0.182537	0.730426	0.00358849	-0.0435576	0.0560959	-0.282676	0.0850144	0.676267	0.68196	0.717771	0.0210439	-0.0739149	0.722443	-0.0163244	0.67903	-0.329008	0.621288	0.0526854	0.156884	0.0447441	0.549098	0.165473	-0.0322667	0.123203	0.0568672	0.0372116	-0.364551	-0.24808	0.170149	0.705282	0.64935	0.113664	0.550723	-0.22238	0.730082	0.0546112	-0.000979711	0.367157	0.0665247	0.496195	0.00404465	0.619544	0.0132764	0.726545	0.725811	0.693734	0.649561	0.460759	0.370782	0.702777	0.0789503	0.573	0.0946835	0.639753	0.717056	0.36263	0.704063	0.0201754	-0.0892284	-0.0149845	0.713121	0.0625011	0.703427	0.537106	0.694569	-0.0517479	0.652476	0.666107	0.743313	0.595204	0.306791	0.725458	-0.0301759	0.718075	0.226637	0.693843	0.00143742	0.721506	0.488843	0.11293	-0.231033	0.235602	0.461579	0.166233	0.705963	0.165899	0.709661	0.280984	0.715147	0.752174	0.605336	0.408978	-0.330224	-0.00351088	0.587269	0.615879	0.716815	-0.53237	0.161985	0.594023	0.533147	-0.393557	0.369512	0.671539	-0.207985	0.48706	0.554095	0.546541	0.573041	0.733686	0.560002	0.293609	0.643133	-0.0956409	-0.353525	0.605019	0.500163	0.0359875	0.556422	0.711937	0.683222	0.707846	0.140656	0.627564	0.646776	0.668615	0.707395	0.317864	0.671872	0.63614	0.675354	-0.151243	0.407464	-0.410151	0.715824	0.427051	-0.0524913	0.0638597	0.17669	0.133226	-0.0496537	0.682001	0.259583	0.594614	0.143868	0.101507	0.199758	-0.0782041	0.0624761	0.0658737	0.123617	0.363144	0.0578076	0.735987	0.69782	0.494062	0.369561	0.665442	0.705595	0.637692	0.67064	0.116044	0.406527	0.639901	0.610047	0.712733	0.59449	0.491366	0.681454	0.693649	0.68659	0.701142	0.701949	-0.419627	0.609639	0.186304	0.724537	-0.290819	0.641969	0.62585	-0.0155494	0.707056	0.675626	0.248594	0.702299	-0.0534248	0.716879	0.272542	0.668893	0.283358	0.666973	0.637884	0.70489	-0.0542583	0.627462	0.344646	0.554055	0.661214	0.66248	0.666068	0.721405	0.484106	0.659529	0.660454	0.717729	0.242614	-0.0359057	0.15727	-0.188607	-0.591087	-0.010869	-0.0107636	0.62979	0.255906	0.719908	0.655396	0.259228	0.664499	-0.0165323	0.665708	0.737995	-0.233237	0.399422	0.544923	0.291214	0.610925	0.139298	-0.320639	0.371697	0.706334	0.647082	0.729852	0.701202	0.729136	0.708187	0.703318	0.27863	0.744026	0.533859	0.628719	0.669137	0.60783	0.581672	0.554543	0.44179	0.265665	0.535093	0.231633	0.119077	0.351454	0.673356	0.0235011	0.123207	-0.00318049	0.280987	0.514623	0.677674	0.65236	-0.252497	0.0863631	0.697735	0.65406	-0.237656	0.707241	0.155859	0.259699	0.0387682	0.659722	0.0713869	0.186342	0.569439	0.710723	0.730201	0.56481	0.0811784	0.347918	0.718929	0.697264	0.688433	0.520724	0.615651	0.544672	0.65945	0.689842	0.688351	0.552885	-0.551427	0.0624553	0.0584489	0.433533	0.657049	0.259963	0.193936	-0.023845	0.263047	-0.221963	0.507215	0.274988	-0.13575	0.370535	0.21999	-0.293346	0.682206	-0.286689	-0.137367	0.502646	0.36527	0.544341	0.656502	-0.176839	0.608324	-0.0544865	0.510149	-0.253158	-0.223605	0.639941	0.598576	0.39923	-0.17101	0.625969	0.706497	-0.111584	0.00943765	-0.270189	0.0124691	0.642032	-0.00693568	0.572462	0.726149	0.28404	0.196118	0.0980432	0.616616	0.464664	0.683315	0.219004	0.373168	0.735281	0.658491	0.0584327	0.729852	-0.0349185	0.222787	0.568515	0.413724	0.364419	0.00344463	0.65625	0.610929	-0.420378	-0.563784	0.433904	0.494001	0.68806	0.231478	0.703128	-0.295742	0.564414	0.0823128	0.575262	0.01831	0.20707	0.171803	0.624893	0.112128	-0.0212323	-0.0678907	0.0348049	-0.128503	-0.272739	-0.0866836	0.690658	-0.0730724	0.373054	0.675219	-0.0379574	-0.161287	0.14164	0.71055	0.674038	0.266868	0.0061315	0.573522	0.616841	-0.277242	0.556294	0.0946567	0.751299	0.0270556	-0.530549	0.205513	-0.331945	-0.169401	0.0177539	0.100459	0.234233	0.374634	0.506033	0.7141	-0.028974	0.700194	0.469825	-0.344049	0.668946	0.56718	0.402709	0.204478	0.558455	0.0760888	0.616202	0.63067	0.217453	0.370724	0.655679	0.566606	0.0892881	0.158009	0.717527	0.60568	-0.433929	0.59867	-0.0249769	0.702878	0.575446	0.163975	0.30785	0.686545	0.515686	0.685436	0.684916	0.363218	0.73228	0.25634	0.210695	0.240112	0.56169	0.705229	0.494685	0.451872	0.190098	0.532423	-0.40807	0.0975851	0.309326	-0.0382667	0.604624	-0.459253	0.634284	0.698099	-0.334964	-0.555359	0.263201	0.722512	0.571983	-0.0041867	0.0977751	0.416939	0.511018	0.0568509	0.100498	0.105224	-0.0264265	0.219496	0.0557575	0.545283	0.718482	0.272427	0.66164	0.333766	0.334154	0.285164	-0.0313172	0.689478	-0.480445	0.674626	0.488734	-0.495097	0.709796	0.332977	0.0624328	0.718191	0.731997	0.573393	-0.0630882	0.697223	0.342714	0.2088	-0.46084	0.714448	0.601931	0.443425	0.593701	0.202781	0.461261	0.601239	0.716127	0.614061	0.353554	0.679519	0.523705	0.462054	-0.280561	-0.191593	-0.346609	0.161842	0.0496383	0.346392	0.167005	0.0923198	0.359471	0.052938	-0.00454285	0.0671049	0.26658	0.117756	0.189755	-0.241374	-0.324137	-0.357713	0.10588	0.0668832	0.3481	-0.210243	-0.118942	-0.145227	-0.312117	-0.2623	0.0169738	0.159663	0.249693	-0.0034898	-0.00936698	0.142743	0.0398957	0.118744	0.0144516	0.0233961	0.075095	0.209263	-0.188714	-0.192673	-0.316449	-0.0794463	-0.0998318	-0.190226
cg11065462	0.34027	0.345358	0.144475	-0.0846502	-0.143711	0.155056	-0.00918343	0.427214	0.057822	0.39091	0.155793	0.375512	-0.0921071	0.126449	0.244777	0.210871	0.462362	-0.178397	-0.19861	0.0643817	-0.0030101	0.0794886	0.278429	-0.034644	0.0498581	0.128858	0.0793037	-0.100213	0.0715266	0.284657	0.154399	0.24897	-0.0398104	0.292014	-0.0933187	0.189254	0.193023	0.130861	-0.14284	0.131471	0.0848835	0.276616	0.33377	0.434841	0.418225	0.204156	0.0688139	0.265607	0.113566	0.259761	-0.0129667	0.464567	0.0384604	0.400744	0.444992	-0.32618	0.0651298	-0.0153634	-0.0408913	0.469469	-0.207491	0.0406908	-0.453266	-0.193918	-0.325535	-0.404716	-0.34178	-0.474769	-0.241527	-0.117731	-0.188812	-0.199978	-0.317858	-0.258044	-0.400458	0.049863	-0.0903549	-0.216335	0.10751	-0.331522	0.0895404	0.0942015	-0.0708305	-0.0808362	0.149573	-0.0715683	-0.0056665	-0.0234544	-0.0512497	-0.246873	-0.151555	0.681021	0.29171	0.238615	0.15531	0.373307	0.239066	0.554542	0.502157	0.0240822	0.570528	-0.0326984	0.602758	0.508191	0.66481	0.543119	0.698247	0.701622	0.229025	0.506895	0.51326	-0.114145	0.587818	-0.483836	0.419795	0.640596	0.647358	-0.384081	-0.0327877	0.644002	0.58184	0.667348	0.643412	0.352442	0.428836	0.0151776	0.168519	0.47658	0.241446	0.641806	0.601978	0.615046	0.677407	0.624994	-0.376823	0.648996	0.627627	0.658535	0.491188	0.556378	0.107707	0.443855	0.510833	0.422311	0.125534	0.627119	0.61762	0.633142	0.725216	0.554505	0.0570834	0.719827	0.681566	0.0534135	0.597947	0.484024	0.632595	0.573274	0.669674	0.0354482	-0.0774277	0.315308	0.17288	-0.00720406	0.29644	0.653021	0.648739	0.707077	0.619045	-0.388663	0.518666	0.6699	0.498354	0.108313	0.662231	0.540335	-0.325953	0.540904	0.498191	-0.270601	0.646671	0.50563	0.70235	-0.0409283	0.67512	0.611	0.67676	0.625159	-0.296652	0.641348	0.420885	0.176996	0.642513	0.713705	-0.000296276	0.278326	-0.273932	0.591234	0.57863	-0.0144706	0.680103	0.651495	0.653182	0.565406	0.612061	0.522288	0.592113	0.0941951	0.655472	0.662362	0.485787	0.380657	0.72204	0.40172	-0.257574	0.694386	0.668345	0.423632	0.667034	-0.0369422	-0.319104	0.501986	0.275937	0.20229	-0.056575	0.37751	0.640533	0.640913	0.00708765	0.0308483	0.70815	0.425671	0.491493	0.583495	0.373789	-0.157782	0.697392	0.651729	0.673916	0.449112	0.434395	0.707373	-0.277295	0.677355	0.383916	0.191778	0.622392	0.072596	0.65601	0.674453	0.384348	0.552717	0.125546	0.244304	0.677153	-0.357287	0.597126	0.622039	-0.211172	-0.0487806	0.575007	-0.0243939	0.0163282	0.057257	-0.0391652	0.151097	0.454411	0.679094	0.671474	0.0134008	0.685127	0.675278	0.689585	0.526583	0.556252	0.673126	-0.0921668	0.564016	0.714038	-0.052006	0.66141	0.674803	0.61051	0.0266817	-0.226902	-0.357757	-0.0335466	0.259804	0.679015	0.602099	0.547193	-0.0176143	-0.00832283	0.626859	0.674817	0.580743	0.699807	0.383909	0.261804	0.539588	0.672593	-0.0834156	-0.08932	0.0025334	0.408415	0.289312	0.30449	-0.0549428	0.181236	0.162173	-0.00228556	-0.105168	-0.119033	-0.107853	0.065146	0.0582354	0.12404	0.647983	0.251615	0.693919	0.595461	-0.0509665	-0.11734	-0.0751493	-0.0497477	0.529229	0.45503	-0.61089	0.630528	0.00337754	-0.0436236	0.67713	-0.128653	-0.0448584	-0.429427	0.138704	0.704695	-0.0703998	-0.0533102	-0.0224191	-0.24973	-0.0176562	0.659915	0.651811	0.689979	-0.0546892	-0.0870502	0.694547	-0.0341415	0.658922	-0.309138	0.602619	-0.0147897	0.0706426	-0.0306295	0.532009	0.125813	-0.040263	0.045939	-0.0188069	-0.0407443	-0.346703	-0.226769	0.117254	0.682574	0.634774	0.0322228	0.520481	-0.204401	0.700176	-0.0374061	-0.0720988	0.343249	-0.0299085	0.470613	-0.0845607	0.599131	-0.0699102	0.698709	0.702159	0.670189	0.623687	0.418087	0.332753	0.684218	-0.0184632	0.555893	-0.00209338	0.622325	0.692012	0.333429	0.678198	0.014902	-0.132908	-0.0988312	0.692415	0.00457265	0.678683	0.517322	0.662445	-0.0523662	0.615794	0.645876	0.71413	0.580629	0.267816	0.696569	-0.0348034	0.690241	0.204345	0.663066	-0.0013835	0.692103	0.452635	0.114447	-0.292213	0.187615	0.44917	0.0832329	0.679012	0.0969214	0.681968	0.202483	0.683785	0.721014	0.583791	0.374752	-0.317441	-0.0830326	0.571065	0.603429	0.687404	-0.492205	0.0855189	0.573642	0.527404	-0.394198	0.360491	0.640135	-0.183574	0.472987	0.534417	0.501188	0.544806	0.703159	0.547468	0.211473	0.613847	-0.0737011	-0.326281	0.590993	0.490116	-0.0453262	0.534102	0.686267	0.640544	0.679608	0.112005	0.61214	0.623284	0.639608	0.678213	0.236208	0.647156	0.608285	0.653427	-0.129878	0.395341	-0.38459	0.691099	0.397216	-0.127582	-0.0437288	0.0753841	0.0561755	-0.0382744	0.661831	0.165919	0.568929	0.0733201	0.0362559	0.127447	-0.148085	0.0422303	-0.000307179	0.0561957	0.335487	-0.000197718	0.710591	0.675814	0.466932	0.282845	0.629378	0.676196	0.612288	0.641803	0.0461037	0.390306	0.620788	0.57505	0.683929	0.575812	0.477642	0.660548	0.664051	0.664741	0.678946	0.669938	-0.385342	0.591032	0.11967	0.69629	-0.282998	0.631751	0.598616	-0.0343414	0.680213	0.640568	0.248477	0.677859	-0.0387261	0.689667	0.215257	0.646491	0.258182	0.637884	0.632895	0.67824	-0.0421842	0.60349	0.321512	0.538118	0.640305	0.63057	0.642795	0.688384	0.466579	0.632941	0.637475	0.685959	0.191399	-0.0118154	0.110927	-0.176885	-0.577683	-0.077772	-0.0122169	0.59815	0.227367	0.693582	0.629791	0.238971	0.639704	-0.00699633	0.645467	0.710274	-0.21828	0.37389	0.473448	0.261147	0.605954	0.0527366	-0.29203	0.351355	0.675451	0.620846	0.698645	0.658841	0.706116	0.680394	0.675923	0.246911	0.713952	0.509434	0.606647	0.650883	0.578464	0.553573	0.544771	0.422136	0.223847	0.494399	0.153606	0.0372821	0.297537	0.652282	-0.0368296	0.120015	-0.0610384	0.201499	0.491199	0.651423	0.632827	-0.229457	0.0173865	0.672777	0.631622	-0.22273	0.678477	0.0660797	0.224874	-0.0384741	0.647183	-0.0092284	0.189685	0.55299	0.682548	0.703456	0.521485	0.0637449	0.266575	0.687527	0.673796	0.656249	0.514775	0.590662	0.517449	0.620446	0.662509	0.664776	0.538294	-0.531311	0.025709	-0.00648871	0.385301	0.634384	0.205315	0.13264	-0.00256026	0.194243	-0.191337	0.451586	0.213686	-0.107347	0.315273	0.184203	-0.264215	0.655089	-0.249434	-0.121921	0.465144	0.311304	0.530896	0.638579	-0.154733	0.580178	-0.0392829	0.472156	-0.226951	-0.195648	0.619773	0.574494	0.347318	-0.145153	0.604213	0.684613	-0.0862018	-0.0203133	-0.235899	-0.0612672	0.618072	0.012794	0.55925	0.698563	0.255838	0.134133	0.00766602	0.585858	0.398703	0.659648	0.155444	0.35205	0.706999	0.64229	0.0705748	0.702921	-0.0199112	0.199024	0.530246	0.362602	0.301944	0.0179584	0.63234	0.593537	-0.388851	-0.545944	0.412932	0.457089	0.661122	0.220788	0.67268	-0.267727	0.554686	0.0161973	0.559518	-0.0604622	0.12836	0.139961	0.606246	0.0771069	-0.110159	-0.0357508	-0.031901	-0.113542	-0.261468	-0.058728	0.665874	-0.107685	0.324422	0.65355	-0.0524723	-0.140059	0.100241	0.685782	0.649272	0.186198	-0.0398547	0.551756	0.60365	-0.258437	0.538931	0.080667	0.715298	0.0444249	-0.529681	0.1901	-0.308232	-0.163625	0.00288997	0.0840069	0.199206	0.34184	0.46921	0.688123	-0.0535821	0.668446	0.451052	-0.322002	0.647296	0.549678	0.393411	0.17864	0.540246	-0.0228772	0.571963	0.592669	0.202143	0.32084	0.617305	0.537898	0.00727147	0.135552	0.684099	0.575977	-0.385015	0.547528	-0.00177103	0.672976	0.556025	0.0972293	0.285077	0.651398	0.485802	0.66208	0.661062	0.293311	0.703186	0.198383	0.188795	0.187924	0.554793	0.679788	0.465769	0.408715	0.181513	0.509507	-0.409296	0.0894009	0.254368	-0.130306	0.584963	-0.435858	0.606386	0.670275	-0.349957	-0.526404	0.246953	0.690974	0.554769	0.0441871	0.142876	0.378485	0.477117	0.00982671	0.0849997	0.0859355	-0.0192465	0.18894	-0.013138	0.501102	0.683358	0.229284	0.629242	0.260946	0.240516	0.252024	-0.0106887	0.660876	-0.455834	0.651451	0.437	-0.46777	0.679833	0.303299	-0.0192738	0.686175	0.699567	0.537124	-0.135722	0.664272	0.296218	0.123736	-0.463219	0.691549	0.584814	0.397968	0.573833	0.186172	0.424825	0.563032	0.687879	0.594973	0.31812	0.656751	0.501402	0.441758	-0.261987	-0.16651	-0.343295	0.157467	0.0346709	0.346902	0.1416	0.0854948	0.350764	0.0502568	-0.000138797	0.0352678	0.243629	0.0899282	0.192737	-0.234548	-0.286865	-0.473749	0.0872003	0.0368492	0.332774	-0.178481	-0.151377	-0.14737	-0.26862	-0.322131	0.00878144	0.152436	0.264955	-0.0202217	-0.0232644	0.139681	0.0448713	0.100023	0.0384351	0.0268607	0.0539952	0.20982	-0.178946	-0.173586	-0.333619	-0.071673	-0.0872764	-0.18705
cg19987863	0.339894	0.356439	0.125809	-0.091289	-0.164416	0.148199	0.00263693	0.444997	0.0748381	0.404349	0.150776	0.403418	-0.112194	0.140579	0.243748	0.214273	0.465391	-0.200951	-0.198184	0.0640545	-0.0333171	0.124305	0.285604	-0.052712	0.0519388	0.12003	0.0837702	-0.116162	0.0687762	0.283	0.162406	0.248482	-0.0404662	0.288232	-0.122437	0.184891	0.189599	0.133241	-0.15987	0.129309	0.0698063	0.286967	0.340757	0.448178	0.421013	0.197218	0.0685526	0.272827	0.107388	0.281232	-0.013517	0.483618	0.055037	0.41864	0.445489	-0.341727	0.0805078	-0.0372871	-0.0654549	0.477044	-0.238274	0.0189856	-0.548086	-0.249587	-0.428024	-0.502481	-0.413898	-0.558564	-0.339403	-0.253833	-0.342162	-0.20808	-0.396777	-0.317577	-0.499812	0.0559475	-0.197412	-0.364755	0.101598	-0.388429	0.0797484	0.103802	-0.0711892	-0.0827292	0.156379	-0.072279	-0.0167145	-0.0231221	-0.0551689	-0.245451	-0.0994741	0.75802	0.336922	0.320524	0.243182	0.433562	0.33682	0.608401	0.580196	0.0859	0.637247	-0.0263945	0.659878	0.558181	0.737313	0.599936	0.777923	0.775147	0.319197	0.568564	0.591353	-0.140778	0.64405	-0.558436	0.468845	0.703221	0.719815	-0.44495	-0.0123849	0.712002	0.640763	0.733746	0.718565	0.399376	0.490357	0.00693467	0.25442	0.523752	0.27166	0.711455	0.666567	0.673505	0.74902	0.692373	-0.440623	0.709643	0.69288	0.7331	0.472945	0.623305	0.132706	0.48071	0.561235	0.498929	0.155983	0.698804	0.686378	0.680934	0.81201	0.608771	0.133212	0.805052	0.750459	0.127983	0.665178	0.538889	0.705357	0.629467	0.735715	0.112038	-0.00677673	0.393306	0.25029	0.0529187	0.384508	0.720704	0.718229	0.785658	0.672161	-0.415098	0.568926	0.739257	0.54543	0.132466	0.73277	0.61089	-0.373108	0.599383	0.551868	-0.328372	0.711307	0.560969	0.778158	0.0349783	0.751042	0.678326	0.751985	0.691081	-0.34313	0.719371	0.472665	0.205136	0.714772	0.788825	0.0470026	0.324848	-0.334365	0.649825	0.636033	0.0333848	0.756987	0.723592	0.723212	0.622974	0.679331	0.570445	0.658071	0.120955	0.717942	0.728734	0.528252	0.476581	0.798824	0.464251	-0.290856	0.762419	0.740294	0.47076	0.738982	0.0200281	-0.356491	0.555541	0.313179	0.242996	0.0086319	0.431868	0.692728	0.719252	0.0238756	0.0201017	0.791596	0.495733	0.528025	0.638204	0.428188	-0.190213	0.773216	0.724964	0.748809	0.503924	0.456662	0.79131	-0.337361	0.756803	0.42523	0.234545	0.689897	0.109843	0.719777	0.742142	0.441656	0.608823	0.192854	0.287386	0.744634	-0.372644	0.656846	0.689689	-0.181194	0.0410545	0.631336	0.0607485	0.102205	0.148015	0.0173785	0.210572	0.492481	0.750285	0.738571	0.0960026	0.754164	0.745188	0.766697	0.596342	0.611818	0.747167	-0.0521154	0.642759	0.79683	-0.0199695	0.726736	0.752288	0.686125	0.037957	-0.26423	-0.368347	-0.0513014	0.303522	0.757833	0.66626	0.608451	0.0650064	0.0285273	0.695845	0.752668	0.641878	0.784018	0.45743	0.314891	0.589872	0.75014	-0.0287077	-0.0958254	0.106489	0.438343	0.344249	0.358031	-0.0595677	0.225645	0.21225	0.0652206	-0.111147	-0.125217	-0.114178	0.0955947	0.165004	0.171893	0.722234	0.269747	0.766879	0.665752	-0.0673206	-0.158297	-0.0805171	-0.0543976	0.59196	0.525069	-0.680262	0.696816	0.073819	-0.0519795	0.749953	-0.138818	-0.0471131	-0.491068	0.185278	0.777153	-0.00925232	-0.0600085	0.0467624	-0.302546	0.0763451	0.725057	0.720891	0.760136	0.00659777	-0.0936638	0.771588	-0.0347607	0.723215	-0.353252	0.66396	0.0485896	0.151848	0.0352044	0.581194	0.178525	-0.0461233	0.115752	0.04606	0.0231805	-0.401677	-0.260473	0.170952	0.751462	0.69196	0.10662	0.58109	-0.241757	0.777303	0.0444533	-0.00249012	0.391626	0.0565387	0.535338	-0.00631708	0.665579	0.0118819	0.775636	0.774116	0.742891	0.690905	0.483074	0.39184	0.752763	0.0739488	0.613102	0.0860486	0.682339	0.766304	0.384073	0.752363	0.0214047	-0.11124	-0.018005	0.763996	0.0540863	0.749833	0.570624	0.743238	-0.0444497	0.693083	0.712668	0.794496	0.635189	0.320427	0.775684	-0.0283606	0.765895	0.230883	0.741538	-0.00515582	0.764485	0.518148	0.110358	-0.262948	0.244852	0.499149	0.165292	0.75465	0.160633	0.758137	0.287149	0.762241	0.801693	0.642405	0.428868	-0.366507	-0.0065043	0.621762	0.655308	0.764402	-0.568939	0.162271	0.635566	0.567793	-0.431766	0.396502	0.706589	-0.228855	0.513665	0.581895	0.571344	0.612321	0.780216	0.602551	0.30265	0.676843	-0.11088	-0.382563	0.645095	0.534872	0.0250519	0.589788	0.762428	0.720498	0.757802	0.14396	0.669915	0.692304	0.71358	0.75739	0.321955	0.717061	0.681002	0.72533	-0.16998	0.436461	-0.440413	0.766969	0.450823	-0.0685089	0.0476564	0.179041	0.128061	-0.0533808	0.733327	0.269743	0.635197	0.14101	0.0968641	0.203452	-0.0933337	0.0666059	0.0633721	0.121326	0.378082	0.0503888	0.781595	0.748208	0.520215	0.380761	0.708693	0.752253	0.678079	0.711719	0.109549	0.407886	0.673708	0.646791	0.759654	0.637519	0.521423	0.731493	0.740751	0.730935	0.747969	0.750892	-0.45615	0.653086	0.189167	0.772589	-0.311553	0.680199	0.669146	-0.0223896	0.749125	0.716906	0.269588	0.748023	-0.0584608	0.762884	0.283878	0.709123	0.294406	0.70489	0.67824	0.751259	-0.052877	0.667978	0.362429	0.590583	0.707206	0.696705	0.705227	0.770701	0.516547	0.699032	0.695063	0.761244	0.248852	-0.0337188	0.162161	-0.205273	-0.636157	-0.0213726	-0.0130454	0.669261	0.218087	0.766918	0.6978	0.268418	0.709669	-0.0144564	0.710147	0.784645	-0.257309	0.371519	0.566833	0.304256	0.652656	0.136832	-0.339875	0.393754	0.751517	0.680627	0.779893	0.745886	0.778783	0.756411	0.748748	0.286042	0.792946	0.573719	0.663964	0.715026	0.646023	0.617396	0.596374	0.468695	0.277299	0.566687	0.234139	0.119436	0.371742	0.718057	0.0188937	0.110596	-0.0189992	0.287664	0.54864	0.721659	0.697656	-0.279879	0.0780686	0.743218	0.694846	-0.264549	0.754444	0.146776	0.271136	0.0233797	0.706498	0.0592918	0.189447	0.603115	0.754945	0.777936	0.59519	0.0845721	0.353087	0.767566	0.743661	0.730806	0.555424	0.655994	0.576695	0.698866	0.735905	0.733558	0.590778	-0.588558	0.0500722	0.0504675	0.448619	0.701358	0.270691	0.193101	-0.0335754	0.275239	-0.23097	0.532568	0.284961	-0.146943	0.384567	0.231659	-0.319154	0.730424	-0.3092	-0.154894	0.534308	0.375124	0.571749	0.703666	-0.19633	0.647983	-0.0639163	0.542696	-0.27101	-0.24482	0.686817	0.636276	0.412969	-0.187733	0.667232	0.7526	-0.119549	0.0040172	-0.285043	-0.0097214	0.684689	-0.0116384	0.607542	0.779431	0.295798	0.200701	0.0960505	0.650025	0.48032	0.728146	0.2237	0.393305	0.786429	0.706989	0.0586206	0.773778	-0.0275609	0.235885	0.597462	0.429655	0.375848	0.00721701	0.707547	0.652644	-0.450382	-0.598495	0.462134	0.517017	0.734786	0.243408	0.747447	-0.319906	0.602612	0.0699858	0.60924	0.0018338	0.204828	0.163357	0.660108	0.102629	-0.0323906	-0.0690907	0.0310089	-0.138903	-0.292505	-0.0782567	0.740035	-0.0895994	0.387755	0.719056	-0.0444135	-0.182091	0.141281	0.762198	0.716321	0.259433	-0.00271932	0.604673	0.654259	-0.299345	0.589999	0.0993962	0.797484	0.0346575	-0.57192	0.216598	-0.365031	-0.18427	0.0238331	0.103715	0.236682	0.391971	0.534436	0.762085	-0.0432672	0.746823	0.496348	-0.37101	0.71447	0.608597	0.433195	0.211045	0.602851	0.0746613	0.650066	0.66519	0.236391	0.386298	0.692747	0.595818	0.0781343	0.159167	0.759857	0.643419	-0.471066	0.63268	-0.0284194	0.748751	0.607733	0.160833	0.329011	0.730062	0.542241	0.732758	0.721792	0.368507	0.77921	0.263621	0.226489	0.238956	0.600736	0.753457	0.522372	0.474882	0.195944	0.56584	-0.446112	0.0958612	0.323441	-0.0592217	0.643379	-0.491068	0.674573	0.746265	-0.376144	-0.59948	0.281861	0.773927	0.612837	0.00671801	0.109352	0.441113	0.548522	0.0602028	0.0818995	0.106817	-0.0244808	0.227793	0.0403348	0.574855	0.765974	0.281386	0.698849	0.33395	0.351338	0.300099	-0.0241529	0.73656	-0.513251	0.718407	0.510205	-0.528988	0.757588	0.348031	0.052031	0.763689	0.778976	0.605541	-0.0768725	0.74255	0.359623	0.20775	-0.502358	0.765603	0.647952	0.470955	0.639963	0.212607	0.492775	0.632127	0.762372	0.653109	0.36747	0.722225	0.556053	0.491299	-0.314703	-0.170066	-0.347861	0.156064	0.044208	0.368945	0.166462	0.120646	0.393814	0.038071	0.00145594	0.0663019	0.295811	0.100564	0.188878	-0.266916	-0.319584	-0.390645	0.101837	0.0600989	0.374732	-0.232302	-0.129619	-0.158563	-0.324533	-0.290148	0.00943903	0.1651	0.265375	-0.0281531	-0.0107432	0.14248	0.0631715	0.125187	0.00811114	0.0385763	0.0713005	0.203959	-0.192294	-0.196226	-0.317518	-0.079933	-0.110268	-0.197269
cg03632909	-0.0129916	-0.0206637	-0.00116814	0.0193805	0.0235032	-0.00963115	-0.0252211	-0.0631006	0.0048259	-0.0239562	-0.00901733	-0.037491	0.0049011	-0.0200487	-0.0103682	-0.00485759	-0.0841927	-0.0125785	0.0143535	-0.000101791	0.00261208	0.00395057	-0.0287902	0.011735	0.00593248	-0.00114972	-0.00130389	0.00347245	0.00252457	-0.00521614	-0.00595011	-0.006105	-0.0205434	-0.0201525	0.0370685	-0.00801287	-0.00177769	-0.00804319	0.0160697	-0.0022424	0.00262955	-0.0105213	-0.0111051	-0.0111756	-0.0227497	-0.010447	-0.00769571	-0.034852	-0.0125692	-0.0284816	-0.00933336	-0.0347039	0.000990158	-0.0277731	-0.0210017	0.0276366	-0.0403419	0.0417672	0.0316088	-0.0197498	0.0142234	0.0105326	0.0371727	0.040499	0.0274056	0.0313306	0.0556645	0.0314494	0.0319632	0.0342005	0.0379472	0.00683473	0.0188791	0.012658	0.0455991	0.00761299	0.0280341	0.0349552	-0.00897409	0.0102821	0.00906566	0.01556	0.0202171	0.0119561	-0.0142262	-0.00857175	-0.0182686	-0.0137602	-0.00467758	-0.0126478	-0.016655	-0.0568291	-0.0297018	-0.045259	-0.041308	-0.0418676	-0.0515598	-0.0447865	-0.0509706	-0.0301741	-0.0463271	-0.00442939	-0.0438469	-0.0311668	-0.0567413	-0.0383882	-0.0581574	-0.0590418	-0.0453827	-0.0505809	-0.0444614	0.00988007	-0.0476895	0.036193	-0.0364919	-0.0505559	-0.0519187	0.0402435	-0.00641293	-0.0466901	-0.0418575	-0.0540097	-0.0505608	-0.0431185	-0.0447092	0.00404918	-0.0471132	-0.0295044	-0.0299735	-0.0474628	-0.0429043	-0.0449699	-0.0556273	-0.0497237	0.0265208	-0.0472262	-0.0454023	-0.0513917	-0.0126021	-0.0536048	-0.0144887	-0.0275125	-0.0338008	-0.0536307	-0.0125537	-0.0497434	-0.0493888	-0.0414767	-0.0604581	-0.0407236	-0.0314638	-0.0578467	-0.0477471	-0.0515198	-0.0481793	-0.0378443	-0.048234	-0.036915	-0.0509818	-0.0406766	-0.0307779	-0.0418203	-0.0411101	-0.0252709	-0.0509105	-0.0511626	-0.0529429	-0.0565934	-0.0447095	0.0122064	-0.038358	-0.0540541	-0.0348755	-0.0209774	-0.0478726	-0.048476	0.026841	-0.042235	-0.0399133	0.0261476	-0.0493971	-0.048505	-0.0582877	-0.0329468	-0.0494799	-0.0483373	-0.0515188	-0.046848	0.0244954	-0.0528399	-0.035847	-0.0232146	-0.0507782	-0.0583532	-0.0282376	-0.0365828	0.0244139	-0.0478946	-0.0412782	-0.0263816	-0.0556042	-0.0477695	-0.0546145	-0.0439818	-0.0472058	-0.0314896	-0.0427872	-0.0113312	-0.0493646	-0.0474914	-0.0332497	-0.0588786	-0.0574174	-0.0462814	0.0177605	-0.0538175	-0.0550457	-0.0315752	-0.0562973	-0.033255	0.0279245	-0.0413089	-0.0294286	-0.0319859	-0.0218038	-0.0437863	-0.0426421	-0.0489312	-0.00636886	0.00634074	-0.0598938	-0.0452953	-0.0357013	-0.0404422	-0.0449276	0.0172851	-0.0562449	-0.0522182	-0.0512034	-0.0399913	-0.0239524	-0.0582176	0.0313665	-0.0527654	-0.0221376	-0.0267968	-0.0454148	-0.0302463	-0.0481272	-0.0535997	-0.0421171	-0.0344101	-0.0288479	-0.0365853	-0.0522948	0.0082268	-0.0510263	-0.0474982	0.00943446	-0.0344562	-0.0446549	-0.0368224	-0.0372455	-0.0434618	-0.0229149	-0.0332323	-0.0322866	-0.0554427	-0.0461479	-0.0338353	-0.0531205	-0.0515169	-0.0543245	-0.0423985	-0.0417517	-0.0522509	-0.0231157	-0.0551929	-0.056003	-0.0146271	-0.0505016	-0.0528161	-0.0536674	-0.00824145	0.0337971	0.0107363	0.0133225	-0.0331294	-0.0524384	-0.0490949	-0.0382333	-0.0322657	-0.0192115	-0.0474405	-0.0547765	-0.0409837	-0.0589009	-0.0488599	-0.0327808	-0.0394068	-0.055093	-0.0292251	0.0456895	-0.0464123	-0.0297056	-0.0318966	-0.0315184	0.0454685	-0.0210617	-0.0254747	-0.0283794	0.0454578	0.0458738	0.0461193	-0.0136644	-0.0504437	-0.0220136	-0.0501658	-0.0142413	-0.0536252	-0.0540498	0.0109424	0.0129537	0.0425027	0.0429801	-0.0462624	-0.0465107	0.0469877	-0.0459642	-0.0322429	0.0397502	-0.0537244	0.044785	0.038129	0.0403859	-0.0251897	-0.0583923	-0.0263338	0.0435012	-0.0304266	0.0324604	-0.0446693	-0.0497422	-0.054515	-0.0550682	-0.0296987	0.0433733	-0.0564088	0.0316056	-0.0480274	0.0281002	-0.0424804	-0.0260063	-0.0429564	-0.0303941	-0.0419619	-0.0238397	0.0439016	-0.0376434	-0.0306119	-0.0315493	0.0246373	0.0287209	-0.0267586	-0.0511516	-0.0479061	-0.0351832	-0.048428	0.0222328	-0.0568863	-0.0376171	-0.0231856	-0.0332989	-0.0396783	-0.0409076	-0.0305856	-0.0433015	-0.0297805	-0.0535492	-0.0544227	-0.0507652	-0.0497931	-0.0439508	-0.0332622	-0.0488134	-0.0381054	-0.0392233	-0.042128	-0.0466829	-0.0522893	-0.0289364	-0.0547905	-0.00556069	-0.0140079	-0.0262612	-0.0496788	-0.0298261	-0.0532582	-0.0407444	-0.0552255	0.0031838	-0.0516078	-0.0476622	-0.055168	-0.0433948	-0.0380588	-0.0539626	-0.00805059	-0.0537921	-0.0262215	-0.0517662	0.00352992	-0.0571469	-0.0451246	-0.0118986	-0.0113407	-0.0286111	-0.0271276	-0.0357631	-0.0523193	-0.0325684	-0.0549931	-0.0443808	-0.0545582	-0.0587909	-0.0465007	-0.0410068	0.0204591	-0.028045	-0.0406551	-0.0420015	-0.0541065	0.0523694	-0.0383837	-0.0446407	-0.0323052	0.0235883	-0.0197	-0.0539805	0.0272139	-0.0347643	-0.0422296	-0.052978	-0.0466886	-0.0586624	-0.0318929	-0.0466044	-0.0533325	0.0149228	0.0312769	-0.0425825	-0.0289529	-0.0320274	-0.0427414	-0.0515266	-0.0601572	-0.053724	-0.0216567	-0.0433365	-0.044426	-0.051512	-0.0521055	-0.0487059	-0.0497092	-0.0460401	-0.0471678	0.0181412	-0.0287389	0.0388505	-0.0511745	-0.0383057	-0.0257927	-0.0439814	-0.0440968	-0.0362453	0.0118061	-0.0517103	-0.0437359	-0.0450594	-0.0342525	-0.0314741	-0.0392753	-0.0177272	-0.00999089	-0.0278209	-0.0341078	-0.032065	-0.0259546	-0.0588426	-0.0507794	-0.0466153	-0.0487454	-0.0539227	-0.0565082	-0.048967	-0.0539384	-0.0365123	-0.051646	-0.0480369	-0.0528936	-0.0546602	-0.0408892	-0.0341962	-0.0463544	-0.0504608	-0.0498663	-0.0513656	-0.0518108	0.039949	-0.0435656	-0.0354319	-0.0535175	0.0173138	-0.0443679	-0.0453264	-0.0106572	-0.054869	-0.0549649	-0.00890863	-0.0522004	0.0125572	-0.0542873	-0.0435101	-0.0476889	-0.0274195	-0.0542583	-0.0421842	-0.052877	0.0137988	-0.0484683	-0.029807	-0.0397324	-0.047882	-0.0538158	-0.0525472	-0.0556981	-0.0400733	-0.0496365	-0.0507605	-0.0562399	-0.0360038	0.0107612	-0.0225863	0.0133293	0.0426208	-0.0216599	-0.00069892	-0.0526015	-0.0649627	-0.0559046	-0.0499788	-0.0306521	-0.0500201	0.00125247	-0.0507871	-0.0570908	0.0172002	-0.0675447	-0.0640373	-0.0363768	-0.0418796	-0.0417069	0.0318784	-0.0375866	-0.0546113	-0.0522713	-0.0562797	-0.0604448	-0.0520831	-0.05431	-0.0539729	-0.0247985	-0.0567724	-0.0387682	-0.0508999	-0.0471264	-0.0521257	-0.0504654	-0.0355655	-0.0388857	-0.0293693	-0.0498376	-0.0425855	-0.0324294	-0.0417348	-0.0481852	-0.0230901	0.00479734	-0.0207509	-0.0484036	-0.037684	-0.0519468	-0.0460467	0.0220854	-0.030085	-0.054104	-0.0491704	0.0178811	-0.0556335	-0.0403842	-0.0251607	-0.030089	-0.0475996	-0.0330285	-0.00187083	-0.0423448	-0.055049	-0.0574656	-0.0530528	-0.0198768	-0.0567964	-0.0552918	-0.0503806	-0.0577854	-0.0358935	-0.04785	-0.046882	-0.056916	-0.0535403	-0.0500061	-0.0369116	0.0441203	-0.0215252	-0.026875	-0.0444628	-0.0481461	-0.035604	-0.0398937	0.0125375	-0.0385147	0.0286363	-0.0510644	-0.0334764	0.0209632	-0.0437252	-0.0251726	0.0305681	-0.0497773	0.0313986	0.0147766	-0.0458881	-0.0440142	-0.0384818	-0.0445512	0.0211263	-0.0516407	0.00981647	-0.0487134	0.0297678	0.0247458	-0.0453648	-0.0446282	-0.0449818	0.0193036	-0.0458549	-0.0522467	0.0170571	-0.012811	0.0306262	-0.0330436	-0.0485655	-0.00215666	-0.0412424	-0.0558679	-0.0354892	-0.0324881	-0.0385201	-0.0479272	-0.0543349	-0.0510734	-0.0335612	-0.0317535	-0.0545979	-0.0439596	0.0116618	-0.0584458	0.00919051	-0.0188052	-0.0545892	-0.0438557	-0.0421245	0.00838415	-0.0473185	-0.0377221	0.0405774	0.043517	-0.0303001	-0.0438861	-0.0526345	-0.0215714	-0.05715	0.0311746	-0.0325723	-0.0296056	-0.0432522	-0.0297549	-0.0457875	-0.028363	-0.0430862	-0.0236295	-0.0281053	0.0119529	-0.0212136	0.0179199	0.0206935	0.0121913	-0.0501665	-0.0100886	-0.0434032	-0.0492151	0.00125861	0.0172196	-0.0242024	-0.0497139	-0.0505441	-0.0550005	-0.0160547	-0.0397429	-0.0425597	0.0259491	-0.0415632	-0.0158766	-0.062945	0.0103762	0.0274209	-0.0241969	0.0283092	0.0192454	-0.018774	-0.0178675	-0.0346263	-0.0403811	-0.0489116	-0.0545002	-0.0088972	-0.0541137	-0.0353349	0.0282066	-0.0496046	-0.0384474	-0.024162	-0.0212855	-0.040242	-0.0360856	-0.0581868	-0.0541224	-0.0233653	-0.0406981	-0.0577176	-0.0489303	-0.0375022	-0.0155735	-0.0581114	-0.0496481	0.0433228	-0.0542518	0.0136581	-0.0546938	-0.0420808	-0.0371142	-0.031633	-0.0549701	-0.0467832	-0.0528028	-0.0533268	-0.0580542	-0.0581645	-0.0324935	-0.0262164	-0.0391371	-0.0376773	-0.0499385	-0.0485182	-0.0481342	-0.0104832	-0.0373766	0.0183247	-0.00758742	-0.0405906	-0.028177	-0.0430703	0.0415793	-0.0462295	-0.0502571	0.0111342	0.0475742	-0.0182072	-0.0541612	-0.0396355	0.0175215	0.00659732	-0.0400835	-0.040047	-0.0184396	-0.0277916	-0.0100163	0.00716033	-0.0273241	-0.0318602	-0.0488632	-0.0582914	-0.0284585	-0.0562674	-0.0521062	-0.054191	-0.0320744	0.014352	-0.0518261	0.0399574	-0.0525271	-0.0496522	0.0410501	-0.0547816	-0.0361882	-0.0346495	-0.0567662	-0.0586269	-0.0494432	-0.0193775	-0.0536466	-0.0358908	-0.0395907	0.0245125	-0.0513575	-0.0443765	-0.0475966	-0.0413193	-0.0195995	-0.042084	-0.0547801	-0.0521323	-0.0427885	-0.0390609	-0.0506785	-0.0394184	-0.0363654	0.0170406	0.0449126	0.0204645	-0.00872245	-0.0207763	-0.00509746	-0.0150495	0.00535536	-0.00886532	-0.00697222	0.00704628	0.00324052	-0.022445	-0.0301566	-0.0193165	0.0290094	0.0613881	-0.025034	-0.0470792	-0.0224206	-0.0210365	0.0223876	-0.0182671	0.0117567	0.0563289	-0.0136178	-0.0179179	-0.014371	-0.00372175	-0.026383	-0.012974	0.00464705	-0.00847895	-0.011396	0.0121878	0.002501	-0.0151425	0.00198416	0.0392642	0.0262938	0.0233961	0.0175297	0.00592198	0.0030117
cg01974290	0.312703	0.350205	0.141596	-0.103802	-0.174985	0.143508	-0.00243484	0.424226	0.060323	0.391917	0.165642	0.390482	-0.0765052	0.158734	0.238966	0.199769	0.41765	-0.189143	-0.176137	0.0621504	-0.00168924	0.121915	0.281895	-0.0235023	0.0740181	0.133704	0.108853	-0.0912112	0.0841716	0.286082	0.155081	0.252665	-0.0353887	0.283391	-0.0995512	0.199792	0.191863	0.1527	-0.12708	0.14275	0.0890431	0.292787	0.325182	0.404105	0.397433	0.206515	0.0879076	0.264895	0.0989095	0.273441	0.00419355	0.461591	0.0519985	0.405767	0.427385	-0.321673	0.0990388	-0.0249836	-0.0515726	0.452378	-0.218056	0.00721713	-0.483549	-0.229308	-0.385485	-0.448173	-0.36762	-0.495759	-0.305315	-0.219804	-0.298709	-0.188701	-0.352947	-0.287205	-0.447098	0.0609047	-0.172602	-0.319243	0.0918734	-0.343829	0.0711244	0.0853247	-0.072014	-0.077598	0.142735	-0.0604879	-0.0081496	-0.012872	-0.0454913	-0.212921	-0.0861054	0.674921	0.306682	0.296564	0.222381	0.38596	0.300587	0.542623	0.518833	0.0772939	0.569397	-0.020323	0.584867	0.495554	0.652204	0.5348	0.691694	0.688572	0.284579	0.505111	0.521693	-0.120116	0.571315	-0.494354	0.419866	0.627556	0.638463	-0.395005	-0.00961276	0.630538	0.566702	0.651183	0.638313	0.355632	0.441133	0.00763277	0.227805	0.463476	0.245796	0.634406	0.591791	0.598228	0.667915	0.616439	-0.389369	0.631765	0.614498	0.650626	0.420393	0.554174	0.125778	0.424	0.500369	0.442327	0.134437	0.618436	0.611023	0.607234	0.721416	0.541436	0.124815	0.715415	0.665374	0.118578	0.591516	0.480627	0.628374	0.559324	0.650857	0.104661	0.00132071	0.35285	0.227146	0.0472165	0.343577	0.645235	0.640828	0.697969	0.598948	-0.367209	0.502742	0.658202	0.482668	0.118073	0.651307	0.543424	-0.331911	0.533475	0.490495	-0.289506	0.635063	0.50054	0.691502	0.0365458	0.666408	0.605477	0.666832	0.613646	-0.307679	0.636857	0.419886	0.18491	0.633969	0.701937	0.0452076	0.294662	-0.29567	0.57701	0.564865	0.0337524	0.672317	0.643125	0.642457	0.551219	0.604616	0.505258	0.582287	0.106697	0.636389	0.648701	0.468317	0.429848	0.70921	0.411032	-0.260581	0.676388	0.658098	0.422594	0.654475	0.0176735	-0.315404	0.496947	0.27821	0.225552	0.0115131	0.386906	0.617807	0.637717	0.0218886	0.0168358	0.702902	0.442617	0.468694	0.567851	0.38265	-0.17159	0.686886	0.642265	0.665745	0.44758	0.401776	0.702841	-0.306343	0.66967	0.377836	0.206605	0.614968	0.0992182	0.638832	0.661855	0.387579	0.540704	0.172562	0.258243	0.664374	-0.327491	0.582573	0.612938	-0.159967	0.0416029	0.565919	0.0545219	0.0983934	0.139552	0.0197215	0.182751	0.438206	0.667475	0.656924	0.0841546	0.669731	0.661137	0.680516	0.530186	0.543131	0.661871	-0.0494831	0.573468	0.709014	-0.0165446	0.645737	0.666597	0.60625	0.0347034	-0.233771	-0.320792	-0.0421914	0.272728	0.671275	0.592366	0.539133	0.0588955	0.0252526	0.617292	0.668653	0.569987	0.696523	0.407136	0.283743	0.522411	0.666355	-0.0271174	-0.118342	0.0964705	0.383052	0.305026	0.317377	-0.0874563	0.200365	0.19114	0.0662525	-0.130541	-0.14289	-0.13363	0.0842298	0.15153	0.150446	0.640591	0.239523	0.679669	0.589544	-0.0624602	-0.141433	-0.105593	-0.0824554	0.524479	0.469082	-0.606357	0.617535	0.0695007	-0.079439	0.663718	-0.156406	-0.0748332	-0.436078	0.167445	0.69165	-0.00399348	-0.0889527	0.0435372	-0.268109	0.0706739	0.646383	0.639132	0.677759	0.0112764	-0.117941	0.687477	-0.0616819	0.641851	-0.314619	0.590323	0.0453339	0.139135	0.0329151	0.516885	0.160029	-0.0767134	0.105907	0.0430638	0.0241023	-0.358468	-0.23444	0.151166	0.666477	0.617927	0.0977399	0.517771	-0.214581	0.692128	0.0398417	0.0036712	0.343659	0.0503225	0.485499	-0.00387068	0.595315	0.0154672	0.689313	0.687676	0.660185	0.613132	0.430233	0.35228	0.667771	0.0708336	0.543013	0.0758067	0.605733	0.678503	0.339469	0.672328	0.0189723	-0.0964132	-0.0138854	0.67745	0.0513428	0.665973	0.507462	0.658661	-0.0348361	0.61597	0.638473	0.704887	0.561602	0.284159	0.68927	-0.0215902	0.678751	0.210173	0.65948	-0.010744	0.678463	0.462063	0.0998582	-0.22795	0.213892	0.440751	0.147838	0.670574	0.142023	0.675861	0.257172	0.676424	0.712594	0.571589	0.38573	-0.33192	-0.00186515	0.555512	0.580597	0.679375	-0.504936	0.148553	0.5688	0.50357	-0.376866	0.349315	0.626516	-0.203958	0.457269	0.515394	0.509907	0.543613	0.69337	0.532988	0.274375	0.599111	-0.0974514	-0.342144	0.572746	0.473008	0.0228325	0.522422	0.67759	0.641972	0.67253	0.132897	0.596153	0.616523	0.631477	0.671341	0.283379	0.636377	0.603276	0.644447	-0.153485	0.3871	-0.394161	0.682974	0.40652	-0.0550247	0.0417935	0.162345	0.113163	-0.0483295	0.656483	0.245798	0.567706	0.121757	0.0847307	0.179939	-0.0811856	0.063608	0.0579952	0.108392	0.333548	0.044696	0.694504	0.665057	0.46198	0.338067	0.630072	0.669166	0.604592	0.629039	0.0976952	0.363236	0.598446	0.573889	0.676204	0.562681	0.466314	0.649912	0.656883	0.648155	0.662771	0.667433	-0.408654	0.580363	0.164581	0.684655	-0.273199	0.602758	0.593651	-0.020883	0.665252	0.634299	0.232154	0.66536	-0.0523933	0.67792	0.254126	0.629506	0.258685	0.627462	0.60349	0.667978	-0.0484683	0.597045	0.323066	0.526415	0.627591	0.619963	0.627658	0.684162	0.461427	0.620978	0.618544	0.677172	0.218392	-0.0244402	0.145164	-0.180122	-0.563636	-0.0144276	-0.015001	0.594473	0.19821	0.679475	0.619934	0.238886	0.631909	-0.0100835	0.634681	0.695777	-0.231347	0.33028	0.504382	0.270424	0.581027	0.122313	-0.303684	0.353437	0.667145	0.602846	0.691965	0.663622	0.690509	0.670953	0.665015	0.251598	0.702006	0.506782	0.591346	0.635414	0.574509	0.548709	0.530212	0.41735	0.252799	0.505236	0.211863	0.111787	0.336136	0.639313	0.0181621	0.133128	-0.0158618	0.260895	0.484748	0.641998	0.619722	-0.248798	0.0675561	0.663612	0.618405	-0.231529	0.667142	0.133517	0.240536	0.024998	0.627664	0.0571173	0.182058	0.535847	0.671464	0.690355	0.530328	0.0818132	0.31671	0.680179	0.660199	0.651325	0.495295	0.580292	0.512781	0.619307	0.653156	0.650189	0.524435	-0.520933	0.0401214	0.0440017	0.401863	0.62172	0.243429	0.179523	-0.0316271	0.249808	-0.20208	0.477077	0.257561	-0.12658	0.343677	0.213164	-0.283486	0.648134	-0.27326	-0.140759	0.47869	0.332911	0.509712	0.623527	-0.178689	0.575083	-0.0584656	0.489938	-0.242509	-0.220788	0.608433	0.563957	0.367608	-0.167066	0.590256	0.66842	-0.107836	0.00459734	-0.249419	-0.0101286	0.607128	-0.00652563	0.540658	0.696688	0.268187	0.185559	0.0907885	0.5741	0.427232	0.646744	0.202425	0.352264	0.699217	0.629471	0.0593199	0.689383	-0.0209159	0.21008	0.529581	0.379772	0.33817	0.00337209	0.631342	0.578528	-0.403073	-0.527829	0.406868	0.459682	0.65346	0.219833	0.66347	-0.281576	0.534675	0.0667054	0.543716	0.00165002	0.18598	0.144736	0.589106	0.0954455	-0.0254734	-0.0627727	0.0305763	-0.13195	-0.259286	-0.0622651	0.655987	-0.0796671	0.346819	0.638508	-0.041222	-0.161472	0.124257	0.675908	0.635106	0.236642	0.000794989	0.541572	0.584423	-0.263905	0.522093	0.0989607	0.709444	0.0250014	-0.503579	0.203616	-0.327817	-0.170415	0.00827145	0.101437	0.216287	0.352938	0.478301	0.677543	-0.0350249	0.660974	0.435596	-0.327289	0.637199	0.538969	0.37948	0.189862	0.537349	0.072537	0.580794	0.592406	0.219232	0.348925	0.618464	0.532774	0.0694219	0.139684	0.675087	0.571329	-0.419386	0.562617	-0.0247681	0.664874	0.534529	0.142582	0.298087	0.648527	0.481279	0.652943	0.643081	0.330317	0.692439	0.238536	0.205741	0.210577	0.538142	0.668227	0.470673	0.42334	0.182711	0.501451	-0.387141	0.0853246	0.296599	-0.0524846	0.573053	-0.438954	0.603065	0.661424	-0.331961	-0.534469	0.25156	0.687721	0.541389	0.0076735	0.0980541	0.394821	0.488152	0.0590279	0.0741425	0.0983348	-0.0247672	0.202952	0.0343006	0.510556	0.682554	0.248578	0.622672	0.294544	0.315144	0.266375	-0.0236052	0.655258	-0.456329	0.636378	0.454518	-0.471844	0.672143	0.310978	0.0446847	0.678486	0.693004	0.541894	-0.0634671	0.660745	0.3224	0.187068	-0.442084	0.678783	0.581791	0.423599	0.571939	0.186715	0.440081	0.559301	0.677276	0.582929	0.330391	0.64329	0.494623	0.433935	-0.291026	-0.154227	-0.299815	0.172016	0.038805	0.317536	0.163262	0.10387	0.343991	0.0425225	0.00321578	0.043092	0.27962	0.0846722	0.169231	-0.264391	-0.280855	-0.338633	0.112565	0.0495363	0.330732	-0.197451	-0.107976	-0.153335	-0.274434	-0.253474	0.028833	0.138287	0.231309	-0.0103233	-0.00942208	0.118566	0.0787846	0.108816	-0.00280394	0.0477782	0.0489605	0.192914	-0.202303	-0.166198	-0.279419	-0.0868901	-0.0930293	-0.16714
cg26955041	0.149471	0.168704	0.0856193	-0.0553672	-0.0936008	0.0959987	0.0192709	0.236214	0.0399314	0.205274	0.0831874	0.20137	-0.0189692	0.0816581	0.114833	0.0942565	0.257321	-0.0884131	-0.0729247	0.0188341	0.0155773	0.0692939	0.147561	0.00583113	0.031529	0.0712724	0.0759105	-0.0221554	0.0308636	0.150606	0.0907008	0.140828	0.00610829	0.141606	-0.0210294	0.117767	0.101674	0.0992689	-0.0374458	0.0906824	0.0655381	0.156723	0.170161	0.193073	0.202439	0.113466	0.0469757	0.146969	0.0587774	0.144914	0.00686653	0.234647	0.0336823	0.202002	0.209448	-0.158474	0.0495385	-0.00519704	-0.0158599	0.218073	-0.131057	-0.00435409	-0.261417	-0.121642	-0.224358	-0.248345	-0.189463	-0.261827	-0.173098	-0.161869	-0.202948	-0.0974551	-0.194643	-0.162187	-0.241794	0.0235898	-0.128459	-0.208968	0.035507	-0.178853	0.0230734	0.0385438	-0.0330856	-0.0408862	0.0700626	-0.0371405	-0.00653015	-0.015518	-0.0313026	-0.0914454	-0.0150831	0.367185	0.178225	0.185769	0.153177	0.223596	0.202715	0.302349	0.290685	0.0678467	0.308849	-0.00649855	0.311876	0.272075	0.357341	0.291104	0.372066	0.374654	0.183491	0.278208	0.294027	-0.0603745	0.314401	-0.266059	0.226182	0.342849	0.349589	-0.215757	0.0015375	0.342612	0.312017	0.354776	0.348721	0.200293	0.247179	-0.00844311	0.165686	0.250179	0.137355	0.342928	0.320881	0.323824	0.363366	0.333845	-0.208755	0.339656	0.332694	0.351898	0.202505	0.313373	0.0705386	0.235288	0.267847	0.260469	0.0850438	0.341178	0.330364	0.323557	0.391798	0.291516	0.0858158	0.386042	0.359492	0.103605	0.324108	0.25689	0.338885	0.299138	0.356451	0.0917332	0.0319049	0.217591	0.148765	0.0570044	0.221241	0.344413	0.348784	0.379051	0.328687	-0.182608	0.276479	0.361512	0.263992	0.0733815	0.351679	0.296852	-0.173369	0.29004	0.26826	-0.162053	0.343262	0.28217	0.377577	0.054103	0.361665	0.327601	0.364399	0.333718	-0.159965	0.347279	0.234744	0.106783	0.34375	0.382609	0.0545049	0.166355	-0.164042	0.312609	0.305119	0.0474174	0.367257	0.343467	0.354549	0.310598	0.328325	0.269064	0.316619	0.061876	0.348224	0.349114	0.253964	0.257801	0.384684	0.24071	-0.132836	0.36445	0.363755	0.230264	0.358842	0.0429657	-0.172384	0.276516	0.160338	0.124381	0.0271055	0.215176	0.32712	0.342993	0.0191311	-0.00124857	0.382766	0.255147	0.253799	0.300841	0.218304	-0.0874803	0.372134	0.347398	0.362352	0.248832	0.213727	0.382275	-0.160944	0.36401	0.201635	0.126182	0.332764	0.0750971	0.348852	0.357809	0.223708	0.289539	0.119125	0.154055	0.359182	-0.15794	0.322514	0.332164	-0.0626018	0.0619994	0.305218	0.0734846	0.0900301	0.113003	0.0325132	0.12253	0.237037	0.358908	0.349332	0.0872248	0.359926	0.35603	0.368025	0.284392	0.29277	0.361482	0.00896453	0.321194	0.381589	0.00847728	0.349349	0.362302	0.338414	0.0193506	-0.141881	-0.150539	-0.0237518	0.154386	0.363274	0.325996	0.289175	0.0695726	0.0361675	0.332623	0.365474	0.305028	0.379405	0.238642	0.167599	0.287084	0.359412	0.0242363	-0.016373	0.0944685	0.218721	0.175388	0.181441	-0.00177738	0.119322	0.110753	0.0631157	-0.0223629	-0.0292142	-0.0247057	0.0525173	0.122457	0.0934932	0.342998	0.125855	0.367328	0.327137	-0.0379783	-0.0768697	-0.00843438	0.00377069	0.289692	0.260329	-0.323383	0.334559	0.0724569	0.00507752	0.357546	-0.0354457	0.00700279	-0.23565	0.110623	0.373193	0.0318086	-0.000448096	0.0594317	-0.150427	0.0805774	0.342579	0.352376	0.370673	0.0413785	-0.0143219	0.370482	0.0143906	0.347576	-0.17063	0.318578	0.0526021	0.111921	0.0514712	0.281185	0.096291	0.00430348	0.0917843	0.0587325	0.0498684	-0.187547	-0.130342	0.107309	0.361091	0.329796	0.089897	0.286327	-0.114917	0.375963	0.0616698	0.0265841	0.189649	0.0693687	0.257423	0.0360914	0.318071	0.0370051	0.373796	0.370864	0.354833	0.334187	0.247727	0.20242	0.357691	0.0775177	0.292948	0.0832271	0.325663	0.367016	0.193852	0.360877	0.0105927	-0.0267537	0.0233158	0.363744	0.0525163	0.360197	0.276197	0.357074	-0.0274864	0.340992	0.341613	0.381985	0.301416	0.165824	0.373171	-0.0181404	0.368829	0.12327	0.358737	0.00444094	0.371437	0.257363	0.0565703	-0.0907985	0.136685	0.235749	0.117169	0.362689	0.112111	0.364348	0.171898	0.369123	0.386832	0.310861	0.217889	-0.169637	0.0269077	0.302551	0.312955	0.369394	-0.276916	0.110524	0.304564	0.270423	-0.191827	0.19002	0.348719	-0.107456	0.25083	0.28586	0.291391	0.295427	0.37717	0.286382	0.179699	0.332351	-0.0517545	-0.185386	0.307606	0.255861	0.0490025	0.286641	0.365244	0.358009	0.363054	0.0817434	0.320119	0.333628	0.343915	0.363937	0.190983	0.344845	0.3285	0.345459	-0.0804349	0.207844	-0.211586	0.367261	0.226238	0.00300608	0.07312	0.127802	0.0963024	-0.0263046	0.346715	0.168338	0.307539	0.0983644	0.0747304	0.126352	-0.0110207	0.0398987	0.0576492	0.0865351	0.193387	0.0508336	0.375883	0.355955	0.255063	0.22083	0.345889	0.362317	0.328868	0.344569	0.0835489	0.205699	0.328584	0.316797	0.366996	0.30337	0.252907	0.348713	0.358367	0.351495	0.358061	0.363389	-0.21915	0.311204	0.117491	0.372693	-0.148765	0.325313	0.323565	-0.00267697	0.363695	0.350179	0.124741	0.36045	-0.0292351	0.368607	0.154939	0.344564	0.151403	0.344646	0.321512	0.362429	-0.029807	0.323066	0.182067	0.283542	0.337674	0.344906	0.341602	0.372265	0.246888	0.340877	0.340611	0.371356	0.139439	-0.0259557	0.0982558	-0.09794	-0.297762	0.0219813	-0.00582396	0.325481	0.13413	0.368101	0.337048	0.135149	0.341215	-0.0133723	0.33992	0.378468	-0.12146	0.206545	0.29878	0.153749	0.306412	0.101326	-0.170307	0.190826	0.36459	0.333647	0.375354	0.365222	0.372878	0.363107	0.361439	0.154806	0.382244	0.275122	0.322419	0.341333	0.312939	0.299305	0.280876	0.226422	0.151702	0.282146	0.146849	0.0931113	0.196246	0.345264	0.0341771	0.0856347	0.0225478	0.170994	0.266307	0.348435	0.333403	-0.132087	0.0700008	0.357929	0.335843	-0.120999	0.362125	0.115488	0.145184	0.0517312	0.332543	0.0690822	0.103209	0.2913	0.365982	0.373265	0.298551	0.0442816	0.204332	0.370124	0.35758	0.355187	0.262448	0.31579	0.281434	0.343086	0.353871	0.352973	0.282715	-0.28076	0.044854	0.054311	0.238045	0.336464	0.151284	0.120693	-0.0153354	0.159106	-0.12017	0.276353	0.164874	-0.0745214	0.207237	0.125726	-0.153764	0.350879	-0.154513	-0.0719751	0.265203	0.204063	0.280203	0.334685	-0.0936569	0.312082	-0.0306063	0.26887	-0.133223	-0.119918	0.326316	0.308685	0.220412	-0.0931197	0.320591	0.361015	-0.0641128	0.0159155	-0.145828	0.034176	0.329153	-0.0129983	0.291683	0.372057	0.151079	0.12446	0.0833545	0.321119	0.258407	0.350139	0.136383	0.195536	0.377786	0.335617	0.0341138	0.374499	-0.0235031	0.122071	0.296778	0.227258	0.20989	-0.00318189	0.336194	0.314533	-0.219559	-0.286907	0.225713	0.262726	0.35332	0.119673	0.36146	-0.153958	0.288697	0.0694071	0.294234	0.0405697	0.133326	0.0990488	0.323022	0.0718087	0.024258	-0.0481536	0.0450184	-0.0686784	-0.139862	-0.056694	0.353591	-0.0227723	0.205193	0.34585	-0.0112603	-0.0850586	0.0870243	0.364234	0.346309	0.164621	0.0225114	0.299684	0.315461	-0.142429	0.284346	0.0527594	0.38781	0.00758222	-0.266071	0.108693	-0.172321	-0.0839477	0.00230283	0.0562677	0.13047	0.199202	0.265914	0.365811	-0.0027111	0.360948	0.241779	-0.178409	0.342414	0.289954	0.204461	0.114117	0.284606	0.0770809	0.324169	0.330381	0.112858	0.206685	0.342172	0.2949	0.075848	0.0901515	0.37123	0.313155	-0.232112	0.319437	-0.0175994	0.361962	0.295272	0.106908	0.160814	0.356301	0.268206	0.350061	0.352785	0.20603	0.375775	0.154083	0.110711	0.139318	0.284097	0.362549	0.256719	0.240717	0.104764	0.276619	-0.201758	0.0548145	0.176814	0.0184434	0.310983	-0.235645	0.330228	0.359594	-0.158859	-0.284737	0.13934	0.372487	0.291622	-0.0211745	0.030714	0.223283	0.268503	0.0469105	0.0547139	0.0635169	-0.0159627	0.120684	0.0542244	0.290217	0.371597	0.155287	0.342725	0.194579	0.201076	0.153681	-0.0231995	0.355375	-0.247967	0.344132	0.265231	-0.257023	0.365057	0.176625	0.0617098	0.370645	0.377327	0.301642	-0.0016407	0.361539	0.190813	0.140209	-0.22737	0.364627	0.306587	0.237236	0.304307	0.107025	0.243353	0.313896	0.369772	0.316304	0.190428	0.34889	0.271192	0.237696	-0.149058	-0.102339	-0.179759	0.0979715	0.025683	0.179356	0.10211	0.0483805	0.187163	0.0336968	-0.00229122	0.0516372	0.143627	0.0674496	0.0937381	-0.121551	-0.166634	-0.138277	0.0503658	0.0417769	0.181089	-0.112233	-0.0534554	-0.0724226	-0.158071	-0.111605	0.0118563	0.0806089	0.122362	0.00394693	-0.00438252	0.0810334	0.0142323	0.0669534	0.00102866	0.0116825	0.0417815	0.121352	-0.0960254	-0.0993599	-0.152511	-0.0428343	-0.0543112	-0.101096
cg16494465	0.280013	0.300589	0.119263	-0.0806565	-0.139763	0.125824	-0.00597294	0.363127	0.0555068	0.338176	0.136878	0.332528	-0.0765177	0.124353	0.207484	0.177506	0.368166	-0.166008	-0.159645	0.0547041	-0.00847744	0.0984142	0.239948	-0.0274153	0.0554413	0.111527	0.0826429	-0.0858495	0.067464	0.245746	0.134704	0.215977	-0.0356565	0.245056	-0.0850623	0.166272	0.165404	0.122329	-0.118158	0.117899	0.0721762	0.247373	0.284773	0.363689	0.349771	0.174607	0.0670428	0.226052	0.0883879	0.231624	-0.00489246	0.399874	0.0431541	0.349047	0.374182	-0.279726	0.0695011	-0.0167279	-0.0413204	0.397364	-0.188921	0.0167473	-0.421457	-0.190408	-0.327384	-0.386865	-0.315513	-0.434253	-0.254891	-0.173038	-0.241356	-0.168689	-0.305554	-0.2477	-0.383036	0.0506196	-0.134882	-0.261359	0.083437	-0.303466	0.0683119	0.0817954	-0.059092	-0.0671902	0.125818	-0.0581776	-0.011003	-0.0172559	-0.0431667	-0.199738	-0.0924553	0.595195	0.264779	0.244186	0.178091	0.335889	0.248688	0.479694	0.451836	0.0541829	0.501108	-0.0219261	0.519647	0.440377	0.577222	0.473058	0.610327	0.608778	0.236578	0.444039	0.458603	-0.105959	0.506537	-0.434604	0.368794	0.554778	0.56448	-0.344895	-0.0142849	0.559275	0.503397	0.576852	0.563583	0.310494	0.383684	0.0085558	0.18465	0.412479	0.213211	0.560399	0.524204	0.530857	0.589509	0.544514	-0.341955	0.560216	0.54485	0.57517	0.387056	0.487302	0.104816	0.379059	0.44343	0.383521	0.11746	0.547187	0.539382	0.540557	0.636117	0.479887	0.0923579	0.631219	0.590587	0.0846869	0.52224	0.423877	0.554463	0.496694	0.577988	0.0729888	-0.0201881	0.300851	0.185251	0.0279402	0.289767	0.569009	0.565341	0.616749	0.531644	-0.330635	0.446993	0.581707	0.429334	0.100413	0.576606	0.477443	-0.291291	0.471379	0.433573	-0.251641	0.561319	0.44028	0.611004	0.011627	0.589704	0.533973	0.590109	0.543383	-0.268434	0.562395	0.369869	0.159561	0.560595	0.62025	0.0266321	0.253199	-0.25665	0.511061	0.50104	0.0159989	0.593768	0.568872	0.567749	0.48896	0.534154	0.450196	0.516148	0.0914201	0.565027	0.57462	0.416886	0.364236	0.627491	0.358798	-0.229043	0.599824	0.581435	0.371849	0.579103	0.00048314	-0.278607	0.437796	0.243676	0.189987	-0.00685132	0.336553	0.549222	0.563264	0.0156003	0.0189202	0.620033	0.384799	0.417751	0.503968	0.332894	-0.147503	0.607188	0.568169	0.588431	0.394135	0.362445	0.620033	-0.261899	0.592417	0.33529	0.178145	0.54341	0.0786717	0.566822	0.584981	0.340482	0.480123	0.140513	0.221865	0.58737	-0.297854	0.515758	0.54208	-0.151643	0.0135158	0.499324	0.0279939	0.0648032	0.100504	0.00195085	0.153312	0.389497	0.589971	0.582481	0.0568495	0.593325	0.585788	0.601647	0.466504	0.481514	0.586003	-0.0550275	0.501608	0.625664	-0.0240001	0.572215	0.589533	0.535118	0.0280468	-0.202718	-0.293636	-0.0349841	0.235498	0.593748	0.523513	0.477739	0.0328993	0.0132975	0.546356	0.590261	0.505123	0.614016	0.351777	0.243373	0.464376	0.588235	-0.0389257	-0.0858741	0.0609261	0.344027	0.264901	0.276493	-0.0573279	0.172176	0.160822	0.0398327	-0.0978446	-0.109132	-0.100328	0.0697508	0.108876	0.126635	0.566412	0.214145	0.602226	0.520142	-0.0513357	-0.119637	-0.0744687	-0.0533017	0.462836	0.408779	-0.535009	0.547569	0.0436764	-0.0506835	0.588054	-0.12026	-0.0479748	-0.38234	0.13958	0.61132	-0.0212137	-0.0580877	0.0212596	-0.231378	0.0389667	0.572022	0.565484	0.598881	-0.00827886	-0.0851232	0.606549	-0.0381557	0.569544	-0.275628	0.523156	0.0246145	0.103784	0.0123496	0.458179	0.132551	-0.0469143	0.0767979	0.0215541	0.00358278	-0.313907	-0.20298	0.124684	0.591016	0.547253	0.0687894	0.455423	-0.18653	0.6109	0.015182	-0.0160429	0.303011	0.0237269	0.422344	-0.023832	0.525029	-0.00805631	0.609447	0.60892	0.583992	0.542412	0.375135	0.30491	0.592566	0.0393014	0.482028	0.0467538	0.537378	0.601392	0.298129	0.592559	0.0153899	-0.0957647	-0.0330022	0.600869	0.0317306	0.589399	0.448946	0.581256	-0.0350598	0.542381	0.563289	0.623388	0.499474	0.245208	0.608979	-0.0237463	0.600853	0.181466	0.581842	-0.0058732	0.600271	0.403796	0.0897594	-0.218934	0.182627	0.391873	0.114097	0.592745	0.113494	0.596113	0.212128	0.597642	0.629271	0.505731	0.335192	-0.289144	-0.0222283	0.492271	0.517056	0.600221	-0.44101	0.113883	0.501328	0.449683	-0.338126	0.311856	0.554428	-0.17422	0.405981	0.45803	0.445317	0.478958	0.612421	0.474581	0.22477	0.530528	-0.0806462	-0.297409	0.508802	0.421906	0.00248386	0.462858	0.599147	0.56372	0.594252	0.110283	0.528821	0.544955	0.558533	0.593569	0.237472	0.563228	0.533353	0.570296	-0.12937	0.343213	-0.343834	0.603569	0.354148	-0.0682432	0.0145933	0.121036	0.0849455	-0.0393461	0.578532	0.19624	0.499765	0.0952653	0.0620867	0.145077	-0.0883689	0.0501599	0.0361402	0.081658	0.294048	0.0275155	0.614644	0.588458	0.406743	0.284136	0.554511	0.590452	0.533659	0.557077	0.0719235	0.321818	0.531623	0.505149	0.597001	0.499901	0.412787	0.575602	0.580851	0.574955	0.587852	0.588815	-0.353879	0.513898	0.134016	0.606193	-0.244156	0.537659	0.524625	-0.0225143	0.588947	0.560207	0.21089	0.588707	-0.0422868	0.59963	0.212707	0.558482	0.227561	0.554055	0.538118	0.590583	-0.0397324	0.526415	0.283542	0.466075	0.556038	0.547478	0.555419	0.603746	0.406598	0.549527	0.548241	0.597923	0.185235	-0.0191697	0.119449	-0.158834	-0.500201	-0.0293373	-0.0121287	0.523905	0.172019	0.601757	0.548164	0.208781	0.558118	-0.00885497	0.560494	0.616064	-0.200937	0.293324	0.434905	0.234411	0.517221	0.0896176	-0.263883	0.308895	0.589466	0.534544	0.611196	0.582629	0.612312	0.593288	0.588084	0.220659	0.621464	0.448105	0.523181	0.563436	0.506053	0.483519	0.470965	0.367716	0.214283	0.441376	0.170824	0.0793794	0.285244	0.565977	0.00197554	0.108205	-0.026168	0.213208	0.429224	0.567288	0.549193	-0.215273	0.0467092	0.585634	0.547281	-0.203375	0.590565	0.0995487	0.208139	0.00465683	0.557306	0.0323131	0.160214	0.475562	0.59348	0.610792	0.463733	0.0651447	0.264156	0.60114	0.584884	0.573627	0.440324	0.513798	0.451847	0.545313	0.577387	0.576441	0.465645	-0.461231	0.0309433	0.0258599	0.348298	0.550902	0.204136	0.14355	-0.0205184	0.205486	-0.174992	0.41267	0.215538	-0.10732	0.294532	0.179306	-0.245085	0.573016	-0.235266	-0.119235	0.417191	0.286743	0.453087	0.553556	-0.150939	0.50715	-0.0467532	0.425107	-0.208871	-0.187994	0.539298	0.499392	0.317579	-0.142149	0.523662	0.592393	-0.0892927	-0.00279504	-0.21661	-0.0233531	0.537434	-0.00331966	0.480086	0.61333	0.230655	0.149282	0.0581905	0.50867	0.367922	0.572567	0.165892	0.309165	0.617767	0.557796	0.0548943	0.609179	-0.0179731	0.182564	0.465358	0.329844	0.287748	0.0077534	0.556411	0.514223	-0.350621	-0.469401	0.360917	0.403427	0.577147	0.192469	0.586028	-0.244957	0.476624	0.0443797	0.481611	-0.0148429	0.147353	0.124221	0.522313	0.0771592	-0.0439121	-0.0487481	0.0114484	-0.10966	-0.229082	-0.0547996	0.580711	-0.077999	0.298479	0.565921	-0.0384104	-0.137731	0.103092	0.598495	0.562754	0.192076	-0.0102516	0.478587	0.51852	-0.231378	0.463856	0.0799831	0.625221	0.0289471	-0.451752	0.173007	-0.284066	-0.146519	0.00696215	0.0823986	0.183336	0.306001	0.417385	0.598982	-0.037021	0.58437	0.388048	-0.287723	0.563095	0.478131	0.3393	0.163656	0.474123	0.0396871	0.507647	0.520761	0.186908	0.298807	0.542873	0.468721	0.0445689	0.122007	0.596047	0.503891	-0.361447	0.491419	-0.0159081	0.587355	0.476557	0.113263	0.257712	0.571641	0.423906	0.576649	0.569414	0.278692	0.611859	0.199424	0.175618	0.178368	0.477147	0.591886	0.410704	0.36786	0.159178	0.444115	-0.349524	0.075751	0.248571	-0.0660124	0.507319	-0.384714	0.531433	0.585352	-0.298869	-0.4684	0.220782	0.606796	0.480964	0.0160345	0.0969241	0.342856	0.427733	0.0392446	0.0638797	0.0830624	-0.0192816	0.174413	0.0172137	0.44696	0.600652	0.214379	0.548617	0.249436	0.258491	0.230504	-0.0159815	0.578411	-0.401497	0.563954	0.394908	-0.414124	0.593904	0.270513	0.0229372	0.599039	0.6113	0.474772	-0.0745713	0.582588	0.276883	0.148425	-0.396302	0.601429	0.512163	0.365174	0.504241	0.164286	0.383373	0.492698	0.599173	0.515892	0.286003	0.569191	0.437044	0.384296	-0.249068	-0.132758	-0.27513	0.1412	0.0310193	0.29075	0.135547	0.0908521	0.308513	0.0361902	0.00277467	0.0411105	0.235467	0.0733258	0.152432	-0.21965	-0.243858	-0.333895	0.0836603	0.0394939	0.29315	-0.171663	-0.108999	-0.131066	-0.239322	-0.242469	0.0143657	0.126137	0.213449	-0.0185186	-0.0128904	0.112329	0.0572965	0.0943809	0.00950611	0.0357809	0.0459807	0.172605	-0.16292	-0.148	-0.257064	-0.0682951	-0.0822997	-0.154461
cg14239558	0.322819	0.326993	0.0961076	-0.07449	-0.140283	0.123051	-0.00370088	0.400848	0.07001	0.365403	0.127147	0.367624	-0.130113	0.116473	0.223558	0.202706	0.421638	-0.189325	-0.197539	0.0645711	-0.0561105	0.10949	0.255921	-0.0728561	0.0372878	0.0976714	0.0508867	-0.12987	0.0588613	0.247991	0.143097	0.213066	-0.050003	0.261495	-0.139244	0.148708	0.165532	0.0977034	-0.175191	0.0987814	0.0409128	0.249333	0.310183	0.43012	0.388696	0.166671	0.0499041	0.243019	0.0963208	0.253813	-0.0234836	0.444969	0.0474318	0.383964	0.411584	-0.319625	0.0647603	-0.0464933	-0.0734406	0.445448	-0.214487	0.0260739	-0.519769	-0.234461	-0.394254	-0.470952	-0.397331	-0.53048	-0.316231	-0.224885	-0.308861	-0.195558	-0.372637	-0.293449	-0.47157	0.050729	-0.173243	-0.332029	0.10169	-0.370155	0.0815417	0.104325	-0.0658188	-0.0763834	0.148827	-0.0670223	-0.0176687	-0.0207942	-0.0500429	-0.243921	-0.10787	0.712836	0.307908	0.285442	0.212236	0.40182	0.299774	0.567692	0.541073	0.070102	0.598608	-0.0282883	0.624636	0.523678	0.694455	0.563276	0.734253	0.729689	0.288301	0.534097	0.554163	-0.138177	0.604691	-0.528484	0.440814	0.659391	0.676994	-0.419492	-0.0148105	0.671185	0.602279	0.690619	0.675709	0.37296	0.455739	0.0116105	0.220632	0.494425	0.252025	0.669264	0.627863	0.634391	0.703648	0.651689	-0.41783	0.668779	0.653246	0.691443	0.455208	0.581011	0.120097	0.451105	0.529006	0.461807	0.143592	0.656713	0.646436	0.642111	0.764945	0.573872	0.115806	0.759427	0.707886	0.101996	0.62467	0.508526	0.664434	0.594426	0.692497	0.0886545	-0.0224544	0.357176	0.222964	0.0365943	0.346123	0.678833	0.674445	0.739876	0.629612	-0.398946	0.535154	0.693201	0.513273	0.120751	0.690585	0.574546	-0.354939	0.563647	0.518586	-0.308925	0.668641	0.522197	0.731717	0.0163304	0.707636	0.637791	0.707555	0.650489	-0.325567	0.678207	0.44195	0.18914	0.673954	0.741463	0.0297289	0.300458	-0.31475	0.612353	0.599475	0.0170059	0.71198	0.683984	0.678269	0.581977	0.639036	0.539982	0.620583	0.112925	0.675142	0.686703	0.497619	0.435624	0.752662	0.43024	-0.277087	0.719658	0.6937	0.440395	0.6954	0.00531806	-0.33605	0.5179	0.290769	0.223785	-0.00148453	0.403343	0.654394	0.679791	0.0191159	0.0239833	0.745414	0.459239	0.497214	0.603796	0.397737	-0.181205	0.728614	0.684444	0.70434	0.47201	0.433291	0.745202	-0.317993	0.71404	0.401749	0.215856	0.648896	0.0937179	0.67674	0.698116	0.412783	0.574888	0.170285	0.263256	0.7002	-0.361388	0.61598	0.64958	-0.181843	0.0200961	0.592571	0.0387375	0.0773457	0.120075	0.00574733	0.190985	0.463358	0.707823	0.698302	0.0735912	0.712026	0.703531	0.723112	0.563466	0.577206	0.703541	-0.0627468	0.599895	0.751567	-0.026453	0.684676	0.70926	0.643736	0.0354669	-0.242873	-0.360865	-0.0506594	0.281939	0.715403	0.624966	0.575341	0.0452782	0.0174424	0.656963	0.70773	0.606546	0.738054	0.423123	0.288655	0.554242	0.707854	-0.0425452	-0.0981636	0.0827804	0.410337	0.320691	0.333784	-0.062354	0.208137	0.196356	0.0461533	-0.113564	-0.126755	-0.115883	0.0879725	0.137051	0.158595	0.683181	0.255696	0.723793	0.624892	-0.0604816	-0.149475	-0.0836976	-0.0590621	0.55607	0.491186	-0.642455	0.657131	0.0530553	-0.0570643	0.709049	-0.13931	-0.0521	-0.463809	0.164377	0.732375	-0.0249972	-0.0632096	0.0281477	-0.284099	0.0535891	0.685505	0.67695	0.712983	-0.011311	-0.0961189	0.727015	-0.0414943	0.681472	-0.332762	0.625598	0.033324	0.125882	0.0185481	0.546494	0.164225	-0.0492045	0.0932097	0.0275053	0.00464952	-0.381253	-0.24283	0.150444	0.708372	0.652333	0.0834233	0.544178	-0.229268	0.731116	0.0255121	-0.014704	0.370182	0.0361813	0.50231	-0.0222615	0.626988	-0.00204735	0.730441	0.730108	0.701176	0.650336	0.448159	0.361929	0.711471	0.0512943	0.578902	0.0643445	0.644117	0.723429	0.358271	0.708502	0.0203809	-0.116959	-0.0297947	0.721873	0.0393025	0.706824	0.536634	0.701441	-0.0396764	0.649602	0.670457	0.749057	0.601083	0.297601	0.730932	-0.0246177	0.721973	0.21058	0.697687	-0.00694491	0.718782	0.484551	0.101452	-0.264235	0.223746	0.472937	0.139634	0.711246	0.136425	0.714066	0.255848	0.717383	0.754917	0.604088	0.397854	-0.347148	-0.0185905	0.582767	0.618488	0.719441	-0.53591	0.138477	0.598319	0.535767	-0.416298	0.374286	0.661792	-0.218115	0.481486	0.545485	0.530409	0.577072	0.734403	0.569524	0.269545	0.63514	-0.106787	-0.359989	0.608918	0.504648	0.00834307	0.554689	0.719073	0.67337	0.715169	0.129064	0.631625	0.651456	0.672952	0.714409	0.288782	0.675865	0.641814	0.685045	-0.16123	0.412379	-0.415146	0.723006	0.419009	-0.0808231	0.0243391	0.150932	0.106453	-0.0504614	0.692703	0.236554	0.596739	0.121261	0.0802065	0.180497	-0.102402	0.0583707	0.0484395	0.102817	0.351507	0.0365599	0.736529	0.706832	0.488384	0.342714	0.665657	0.708636	0.637022	0.670636	0.0905701	0.37975	0.632177	0.607432	0.714755	0.60321	0.489059	0.690594	0.697348	0.688899	0.705975	0.706541	-0.430263	0.616679	0.16848	0.727926	-0.294831	0.641579	0.629973	-0.0238638	0.704244	0.673978	0.257897	0.704197	-0.0552765	0.717969	0.260112	0.666249	0.273809	0.661214	0.640305	0.707206	-0.047882	0.627591	0.337674	0.556038	0.667702	0.651429	0.662957	0.725892	0.487025	0.656303	0.651238	0.714603	0.227193	-0.0293666	0.143883	-0.194665	-0.603846	-0.0347848	-0.0114791	0.629328	0.190971	0.723638	0.656866	0.25045	0.668423	-0.0113208	0.668867	0.739227	-0.243271	0.336748	0.523051	0.284098	0.617748	0.114545	-0.317185	0.369941	0.706889	0.638688	0.735267	0.700161	0.734857	0.713556	0.704998	0.262061	0.747552	0.542033	0.62367	0.6747	0.607957	0.581002	0.564364	0.441221	0.251527	0.529676	0.205306	0.0962829	0.341791	0.676047	0.00747663	0.0767236	-0.031793	0.256267	0.516573	0.679164	0.658271	-0.265839	0.0604878	0.699217	0.653493	-0.253911	0.712373	0.118234	0.249007	0.00359463	0.66903	0.0374578	0.167357	0.567414	0.709781	0.733831	0.555244	0.0771268	0.317607	0.72352	0.700762	0.68663	0.52467	0.618837	0.541661	0.656174	0.693812	0.691414	0.557141	-0.556465	0.03936	0.0353428	0.411765	0.661616	0.24561	0.168263	-0.0329639	0.246993	-0.215068	0.492087	0.255207	-0.13896	0.352347	0.210218	-0.301804	0.688774	-0.29025	-0.147142	0.499161	0.343315	0.53506	0.665071	-0.185309	0.611015	-0.060693	0.506334	-0.254544	-0.229876	0.64958	0.59857	0.379477	-0.176474	0.629488	0.709524	-0.10997	-0.00221556	-0.266435	-0.0251302	0.645612	-0.00883954	0.572087	0.734945	0.273863	0.175325	0.0742197	0.609287	0.440684	0.686137	0.197502	0.366887	0.741198	0.667646	0.0488361	0.727474	-0.0222718	0.218298	0.55947	0.396413	0.340144	0.0102092	0.668138	0.614463	-0.423107	-0.56542	0.434765	0.480622	0.692373	0.227242	0.703786	-0.303251	0.56777	0.0492485	0.572511	-0.0149934	0.177583	0.144718	0.617966	0.0854296	-0.0475919	-0.0583277	0.0159296	-0.128365	-0.276299	-0.0667686	0.698914	-0.0930672	0.356861	0.677443	-0.0460195	-0.173956	0.125366	0.719641	0.674367	0.225884	-0.0135603	0.56373	0.614641	-0.284056	0.556043	0.0889324	0.74955	0.0378118	-0.543677	0.199337	-0.345465	-0.174577	0.0321804	0.0927552	0.214274	0.363657	0.49912	0.718393	-0.0498606	0.703807	0.467572	-0.350787	0.673086	0.575133	0.411275	0.192498	0.57032	0.0521199	0.60691	0.621719	0.221332	0.353365	0.648088	0.556607	0.0577924	0.144018	0.713377	0.604881	-0.442625	0.589572	-0.0262732	0.704907	0.57238	0.139439	0.307934	0.685761	0.507875	0.691197	0.676605	0.334679	0.733877	0.235286	0.212293	0.215258	0.566679	0.71008	0.488412	0.442206	0.176567	0.53118	-0.428564	0.085801	0.293509	-0.0756366	0.604825	-0.462871	0.631685	0.7033	-0.365171	-0.566954	0.263512	0.729336	0.579698	0.016151	0.111799	0.410281	0.514909	0.0481946	0.0697719	0.0939779	-0.02047	0.209939	0.0237646	0.53574	0.720076	0.256612	0.655087	0.300742	0.317842	0.279259	-0.0172703	0.693382	-0.483416	0.6782	0.471778	-0.497133	0.713991	0.323705	0.0344728	0.718186	0.732728	0.564878	-0.0883886	0.697443	0.330428	0.177862	-0.480936	0.723512	0.611387	0.438493	0.603815	0.198936	0.461497	0.592041	0.716751	0.613237	0.339323	0.679165	0.521925	0.463097	-0.29499	-0.150209	-0.322869	0.125492	0.0406167	0.348007	0.14181	0.119548	0.373045	0.0253395	0.00203954	0.0571679	0.274223	0.0875549	0.175716	-0.248175	-0.297477	-0.389153	0.0913503	0.052637	0.353182	-0.222424	-0.126149	-0.147813	-0.311159	-0.285164	0.000383622	0.157323	0.252406	-0.0382082	-0.00941461	0.128998	0.0620718	0.115742	0.0102315	0.0360919	0.0682121	0.17543	-0.171838	-0.18538	-0.298605	-0.0693162	-0.10492	-0.184122
cg01140877	0.304771	0.324105	0.161268	-0.096872	-0.162692	0.184496	0.0310698	0.455463	0.070999	0.392113	0.154579	0.379647	-0.0509214	0.139952	0.225366	0.188417	0.516014	-0.162006	-0.158397	0.0406626	0.0243737	0.104629	0.282243	-0.0017356	0.047082	0.132318	0.122252	-0.0542805	0.054546	0.285277	0.1698	0.263513	0.00576647	0.278363	-0.0502346	0.215064	0.193361	0.171879	-0.0900214	0.161606	0.116575	0.288523	0.329056	0.389847	0.400543	0.214061	0.0792424	0.282217	0.119899	0.270725	0.0035824	0.453588	0.0540588	0.387024	0.414115	-0.309783	0.0816361	-0.0129341	-0.0317493	0.431066	-0.239719	0.0114492	-0.480735	-0.215843	-0.388233	-0.446078	-0.353202	-0.487607	-0.292214	-0.240106	-0.313959	-0.192408	-0.34833	-0.288916	-0.435747	0.0393976	-0.189745	-0.330176	0.0810354	-0.333162	0.0566187	0.0770672	-0.066525	-0.0811423	0.140089	-0.0737841	-0.00726825	-0.0308141	-0.0597538	-0.195849	-0.0716739	0.703646	0.328698	0.317254	0.247932	0.416693	0.344145	0.58126	0.543445	0.0951415	0.589573	-0.0197943	0.605875	0.52367	0.688162	0.558767	0.714377	0.722044	0.313111	0.531814	0.552887	-0.112931	0.60792	-0.501098	0.432074	0.660517	0.670751	-0.405925	-0.0111987	0.660092	0.601645	0.685505	0.666918	0.380261	0.463455	-0.00892865	0.274395	0.483581	0.259914	0.657828	0.616885	0.626742	0.698249	0.641575	-0.390579	0.657776	0.641347	0.675547	0.430777	0.596559	0.124195	0.457444	0.516663	0.482094	0.153786	0.653793	0.633971	0.632299	0.749364	0.563465	0.122861	0.739106	0.694145	0.155609	0.620784	0.49266	0.648687	0.578237	0.689198	0.130284	0.011548	0.387953	0.248777	0.0718275	0.388481	0.66261	0.669427	0.727826	0.636639	-0.362369	0.534851	0.694892	0.511069	0.133478	0.676481	0.564313	-0.328953	0.556942	0.515317	-0.297005	0.661222	0.539239	0.725813	0.0535999	0.693779	0.627942	0.69931	0.642203	-0.300513	0.664349	0.446461	0.198555	0.660243	0.736006	0.0731759	0.308018	-0.299192	0.604519	0.589323	0.0581955	0.704153	0.660493	0.68088	0.596982	0.629902	0.522698	0.608373	0.110029	0.673723	0.673487	0.493552	0.460095	0.740829	0.450617	-0.253397	0.705766	0.697827	0.438959	0.690832	0.0460554	-0.330792	0.528378	0.302838	0.225463	0.00983097	0.405365	0.637911	0.656136	0.026621	0.0073858	0.732843	0.473968	0.496825	0.583751	0.410338	-0.160945	0.71579	0.668079	0.69479	0.474195	0.426094	0.731356	-0.292655	0.697949	0.387512	0.229619	0.638276	0.125396	0.673796	0.689842	0.422503	0.558509	0.195155	0.28429	0.692326	-0.320887	0.622083	0.638293	-0.155186	0.0599079	0.587552	0.0873257	0.118692	0.162647	0.0252792	0.211615	0.46098	0.692114	0.675275	0.118007	0.695877	0.687351	0.707072	0.540929	0.565918	0.694751	-0.0133469	0.6055	0.731047	-0.00667209	0.675086	0.695069	0.64566	0.0329899	-0.264671	-0.312427	-0.0415722	0.286877	0.696966	0.626029	0.556005	0.0822418	0.0459771	0.639887	0.699675	0.588096	0.7252	0.439108	0.304636	0.555743	0.68959	0.00772402	-0.0341653	0.120149	0.428297	0.323644	0.336781	-0.00410067	0.214211	0.19405	0.0768721	-0.0476541	-0.0614547	-0.0517721	0.0882519	0.17439	0.161171	0.659175	0.247255	0.708691	0.626042	-0.0655934	-0.132817	-0.0181613	0.00613625	0.554182	0.487951	-0.620401	0.644807	0.0944619	0.0110134	0.690082	-0.0710603	0.0116685	-0.446483	0.190635	0.72001	0.0170324	-3.74241e-05	0.0694433	-0.276468	0.0969546	0.662839	0.67798	0.712989	0.0355337	-0.0293446	0.711256	0.0251862	0.672061	-0.322579	0.614103	0.0612552	0.168676	0.056406	0.544639	0.162885	0.00979295	0.135371	0.070638	0.0520373	-0.352004	-0.244785	0.180183	0.697394	0.639735	0.127558	0.546993	-0.214389	0.721452	0.0671612	0.00370144	0.361234	0.0797384	0.484243	0.0163875	0.609253	0.0177706	0.717759	0.715843	0.682775	0.642806	0.462724	0.372266	0.691874	0.0904237	0.565624	0.107549	0.630914	0.707366	0.363568	0.692606	0.0184004	-0.0757464	-0.0089339	0.702339	0.0703143	0.694263	0.531974	0.683292	-0.0601265	0.648362	0.656338	0.733393	0.586192	0.305821	0.715588	-0.0387985	0.709433	0.230608	0.685479	0.010479	0.715433	0.484593	0.116267	-0.214635	0.241344	0.453846	0.179462	0.696336	0.181178	0.698885	0.290805	0.707335	0.742475	0.599547	0.408277	-0.317023	0.0010821	0.584836	0.609596	0.708517	-0.521565	0.170141	0.584413	0.528754	-0.378061	0.367167	0.670738	-0.195687	0.48618	0.5543	0.548264	0.564195	0.724859	0.553291	0.301544	0.640836	-0.086344	-0.344927	0.597263	0.496371	0.0485636	0.552379	0.70148	0.680327	0.696628	0.142878	0.619703	0.639345	0.66002	0.697504	0.330457	0.663487	0.628357	0.66417	-0.141433	0.401197	-0.399635	0.705155	0.4253	-0.0405232	0.0822716	0.187204	0.145168	-0.0455875	0.666593	0.268817	0.58706	0.154298	0.110283	0.206404	-0.0650592	0.0630303	0.0725614	0.13107	0.367101	0.0670625	0.726597	0.685717	0.489373	0.381982	0.658362	0.695407	0.631229	0.663805	0.12546	0.409	0.638204	0.604131	0.704107	0.585688	0.488218	0.671049	0.686349	0.679317	0.69202	0.693525	-0.40618	0.599954	0.193586	0.716576	-0.288304	0.636721	0.618868	-0.013351	0.701412	0.670075	0.245893	0.694314	-0.0489403	0.709214	0.271818	0.665347	0.286248	0.66248	0.63057	0.696705	-0.0538158	0.619963	0.344906	0.547478	0.651429	0.661893	0.66001	0.71189	0.47511	0.655576	0.659039	0.712193	0.247238	-0.0399382	0.163796	-0.184546	-0.577544	0.000627037	-0.00988854	0.622534	0.273078	0.710202	0.648041	0.257977	0.655319	-0.0215173	0.655493	0.729753	-0.224929	0.417915	0.548403	0.288104	0.600253	0.148222	-0.317583	0.364358	0.699233	0.645188	0.719508	0.693157	0.719765	0.697951	0.695222	0.28796	0.735211	0.525583	0.623601	0.659955	0.599458	0.573953	0.544632	0.435271	0.269913	0.530839	0.241447	0.129136	0.350331	0.665634	0.0300035	0.149982	0.0116623	0.28783	0.510215	0.669708	0.643332	-0.241747	0.0989921	0.688388	0.647703	-0.226682	0.697099	0.173875	0.264515	0.055764	0.647001	0.0872584	0.198095	0.564946	0.703796	0.719798	0.562674	0.0762304	0.356477	0.70958	0.689251	0.680337	0.512735	0.607874	0.53921	0.653816	0.680289	0.680863	0.546617	-0.542069	0.073566	0.0695164	0.440597	0.648649	0.263571	0.200635	-0.0145528	0.267582	-0.22185	0.509253	0.283983	-0.130956	0.375413	0.221495	-0.283223	0.672729	-0.280492	-0.128137	0.497429	0.372697	0.545015	0.646806	-0.166747	0.598706	-0.0484008	0.503019	-0.246172	-0.215187	0.629079	0.593648	0.405042	-0.165081	0.618822	0.697788	-0.109498	0.0141767	-0.268857	0.0298529	0.633805	-0.0104516	0.566914	0.71204	0.281616	0.203769	0.106336	0.616482	0.471851	0.674996	0.22819	0.371986	0.724864	0.64781	0.0684845	0.722126	-0.0419666	0.224353	0.565392	0.419448	0.374213	0.00234084	0.642728	0.606662	-0.411427	-0.557375	0.431945	0.496719	0.678332	0.229256	0.694562	-0.286466	0.560628	0.0977396	0.570221	0.0350314	0.216744	0.182986	0.624099	0.123299	-0.00854547	-0.0733367	0.0447521	-0.122395	-0.268075	-0.100647	0.67998	-0.0627072	0.375955	0.667812	-0.0307866	-0.151139	0.148763	0.69998	0.667775	0.280351	0.0158203	0.575002	0.612283	-0.269282	0.551389	0.0916933	0.742819	0.0252875	-0.522146	0.201315	-0.319077	-0.159482	0.00458417	0.0985404	0.238019	0.373158	0.501589	0.70398	-0.0185342	0.691856	0.468285	-0.337069	0.659287	0.558812	0.397118	0.208939	0.545712	0.0861015	0.612211	0.628509	0.208025	0.375004	0.651087	0.564531	0.103047	0.16611	0.712116	0.599355	-0.422851	0.597689	-0.0209378	0.694542	0.573611	0.173385	0.30061	0.680085	0.513204	0.673862	0.682124	0.368931	0.722936	0.265787	0.203122	0.248987	0.552589	0.697186	0.487987	0.44961	0.196906	0.53021	-0.397546	0.104586	0.311003	-0.017823	0.599239	-0.449173	0.630281	0.689911	-0.316662	-0.540359	0.26185	0.711949	0.563575	-0.0150185	0.0884819	0.415032	0.504573	0.0590652	0.110061	0.111453	-0.0274069	0.220764	0.0705838	0.545317	0.70906	0.280472	0.656792	0.346268	0.336365	0.283796	-0.0358744	0.680614	-0.472832	0.665247	0.492375	-0.487846	0.700352	0.331866	0.0750848	0.710655	0.723202	0.571125	-0.050126	0.690486	0.345787	0.22376	-0.44732	0.702955	0.588446	0.437588	0.582179	0.202805	0.4549	0.59915	0.710008	0.609318	0.35485	0.672773	0.520056	0.457208	-0.268977	-0.202251	-0.36232	0.176767	0.0480998	0.35347	0.178884	0.0815643	0.357442	0.0664526	-0.00632217	0.0846551	0.255492	0.129274	0.192703	-0.22226	-0.323327	-0.346006	0.0908016	0.0710215	0.344999	-0.202437	-0.124013	-0.137734	-0.300672	-0.254221	0.0148978	0.160677	0.251149	0.00373621	-0.0143632	0.159608	0.016199	0.120712	0.0230338	0.0133507	0.0798654	0.233828	-0.177591	-0.193057	-0.321957	-0.0760074	-0.0987958	-0.199519
cg06833030	0.324515	0.33773	0.134159	-0.0926275	-0.157127	0.156358	0.0149599	0.447774	0.0631036	0.388775	0.149062	0.385349	-0.0909617	0.13512	0.23364	0.200718	0.492907	-0.170125	-0.18847	0.0563573	-0.0111639	0.0951792	0.281155	-0.0395314	0.0432575	0.119914	0.0848314	-0.0947091	0.0611933	0.272978	0.156471	0.242634	-0.0202041	0.283078	-0.10705	0.186648	0.183551	0.136172	-0.140171	0.130953	0.0798992	0.273834	0.325712	0.418078	0.407561	0.198032	0.0693106	0.274611	0.113555	0.270024	-0.00663792	0.46362	0.0455984	0.398067	0.428236	-0.326135	0.0861192	-0.0400828	-0.0597916	0.452427	-0.223132	0.0216893	-0.491878	-0.2274	-0.374323	-0.446265	-0.380376	-0.502907	-0.291161	-0.202651	-0.27934	-0.196418	-0.348506	-0.281136	-0.447224	0.0437687	-0.158235	-0.300388	0.0993619	-0.344239	0.0718949	0.084569	-0.0750842	-0.0832413	0.150052	-0.0664583	-0.0026874	-0.0190325	-0.0509751	-0.221507	-0.10364	0.711773	0.316752	0.293628	0.217325	0.407703	0.308919	0.577573	0.541229	0.0728574	0.596379	-0.024921	0.619975	0.523657	0.69507	0.562569	0.728537	0.730981	0.289478	0.536614	0.549499	-0.123649	0.610507	-0.511454	0.439342	0.664446	0.67608	-0.413044	-0.0171811	0.667604	0.603352	0.692914	0.672602	0.380045	0.460523	0.00467732	0.235052	0.489803	0.259385	0.665993	0.623934	0.634507	0.70542	0.650144	-0.399775	0.668172	0.649724	0.685957	0.459007	0.590681	0.121503	0.455346	0.525164	0.469287	0.143405	0.656233	0.643342	0.643803	0.759777	0.572269	0.108604	0.751873	0.703735	0.120905	0.624811	0.503183	0.658602	0.588625	0.694249	0.0981756	-0.0182692	0.364159	0.226996	0.0418719	0.357641	0.67602	0.675874	0.737064	0.637484	-0.383338	0.537197	0.69773	0.514231	0.12703	0.685953	0.570824	-0.342473	0.562777	0.519266	-0.297898	0.669332	0.533999	0.73281	0.0210245	0.701993	0.636008	0.705056	0.648839	-0.313	0.672653	0.444268	0.194566	0.66964	0.7432	0.0437559	0.305708	-0.301001	0.613185	0.597297	0.0292897	0.710795	0.674975	0.682808	0.59045	0.63689	0.533564	0.615327	0.108406	0.678241	0.683689	0.498668	0.441746	0.750808	0.439109	-0.26621	0.718016	0.698621	0.44089	0.69686	0.0163159	-0.334924	0.525191	0.297092	0.226746	-0.00841619	0.406889	0.652566	0.668946	0.0195694	0.0183025	0.74207	0.463981	0.502518	0.59833	0.405766	-0.171107	0.726109	0.67923	0.701552	0.474159	0.434939	0.740626	-0.304151	0.707337	0.394478	0.219373	0.645673	0.106966	0.678529	0.699161	0.416763	0.567949	0.171675	0.274223	0.701073	-0.34553	0.623156	0.646493	-0.184797	0.0220927	0.594775	0.0459847	0.0830104	0.127371	0.00530851	0.193877	0.466079	0.70526	0.690621	0.078872	0.708961	0.699452	0.718093	0.552701	0.57508	0.701301	-0.0477108	0.602967	0.744099	-0.0230169	0.684313	0.704055	0.645165	0.0343913	-0.25413	-0.343664	-0.0461574	0.28513	0.707945	0.628359	0.566794	0.0471075	0.0247382	0.650982	0.705858	0.599806	0.734008	0.428064	0.293551	0.557703	0.702038	-0.029041	-0.092474	0.0837087	0.421326	0.318918	0.332443	-0.0594129	0.206204	0.191192	0.0498186	-0.107076	-0.120681	-0.110336	0.0842556	0.139464	0.153789	0.673939	0.253834	0.720016	0.627834	-0.0623631	-0.136167	-0.0766199	-0.052322	0.556845	0.489397	-0.634522	0.653279	0.0608908	-0.0467287	0.703516	-0.13077	-0.0447111	-0.456023	0.171555	0.732074	-0.0167522	-0.0571266	0.0351717	-0.278604	0.0592856	0.67997	0.68089	0.717263	0.000336942	-0.0886742	0.723318	-0.0306783	0.680473	-0.327959	0.622415	0.0351936	0.135436	0.0250512	0.550119	0.15763	-0.0451154	0.103645	0.0366727	0.0161959	-0.364701	-0.245976	0.156745	0.706588	0.652539	0.0923044	0.548649	-0.221549	0.73	0.0310859	-0.0193909	0.365922	0.0419083	0.495383	-0.0194589	0.620585	-0.00758556	0.726762	0.727561	0.695234	0.649584	0.453633	0.363496	0.705511	0.0537747	0.574385	0.0703907	0.642137	0.718276	0.35786	0.705209	0.0197252	-0.102423	-0.0365312	0.715358	0.0482239	0.704593	0.537351	0.69443	-0.0510923	0.649118	0.667522	0.743656	0.59821	0.30072	0.725643	-0.0291049	0.718454	0.222418	0.692907	-0.00101267	0.721305	0.484787	0.114029	-0.250221	0.224823	0.462961	0.14477	0.70645	0.14772	0.710316	0.262373	0.714402	0.752268	0.605875	0.40409	-0.331031	-0.0234919	0.587763	0.61869	0.716569	-0.529514	0.143376	0.595115	0.536243	-0.399983	0.369957	0.669447	-0.206729	0.487344	0.55371	0.539705	0.572417	0.733799	0.561678	0.274331	0.64193	-0.0931523	-0.351082	0.607646	0.501635	0.0147494	0.556159	0.712828	0.678883	0.708516	0.13445	0.629792	0.646744	0.668456	0.70741	0.298752	0.672504	0.635416	0.676916	-0.149107	0.408718	-0.409423	0.716865	0.42314	-0.0730326	0.0357249	0.151459	0.113885	-0.0486185	0.685029	0.23642	0.593942	0.126616	0.0855499	0.183113	-0.0981804	0.0575561	0.0493616	0.107466	0.358684	0.0430195	0.737677	0.699957	0.492981	0.348839	0.663085	0.705972	0.637463	0.670567	0.0991416	0.407761	0.640604	0.607764	0.712708	0.596065	0.491929	0.683051	0.692831	0.687875	0.702902	0.700708	-0.417092	0.611422	0.17087	0.724637	-0.291425	0.645494	0.624991	-0.0198085	0.707178	0.673637	0.250661	0.703115	-0.0516647	0.717163	0.26179	0.668994	0.279291	0.666068	0.642795	0.705227	-0.0525472	0.627658	0.341602	0.555419	0.662957	0.66001	0.666885	0.720639	0.485495	0.658747	0.660262	0.71652	0.231995	-0.0301616	0.145702	-0.187848	-0.595086	-0.0294619	-0.0109683	0.628606	0.252381	0.721193	0.655573	0.257483	0.665134	-0.0132836	0.667726	0.738708	-0.232435	0.397087	0.531937	0.287795	0.616429	0.118431	-0.316904	0.371638	0.705581	0.646494	0.72985	0.698023	0.730758	0.708898	0.703627	0.271152	0.744235	0.53342	0.629479	0.671342	0.607393	0.5813	0.557849	0.442112	0.256171	0.530345	0.212811	0.0977751	0.341139	0.674529	0.00811705	0.113779	-0.0196959	0.262907	0.513589	0.677952	0.65407	-0.250701	0.0685021	0.698702	0.654749	-0.237953	0.707996	0.132006	0.25208	0.0173001	0.664281	0.0495206	0.184097	0.570726	0.710648	0.731604	0.559333	0.0791488	0.330207	0.718632	0.698233	0.687706	0.524684	0.616034	0.543668	0.656539	0.690432	0.689232	0.554386	-0.552995	0.0530755	0.0415479	0.423782	0.658128	0.248057	0.179752	-0.0210453	0.247166	-0.217137	0.497079	0.259801	-0.131574	0.359263	0.212128	-0.29079	0.682382	-0.281328	-0.136312	0.498315	0.354112	0.544882	0.658722	-0.174768	0.608497	-0.0524401	0.506089	-0.250607	-0.220087	0.641872	0.598182	0.388972	-0.167193	0.626885	0.708252	-0.106814	0.00171572	-0.264846	-0.00723798	0.642758	-0.000756438	0.574645	0.727412	0.280481	0.180679	0.0754622	0.614016	0.451365	0.684355	0.203244	0.371052	0.735783	0.661064	0.0578589	0.730603	-0.0308039	0.218035	0.565062	0.403769	0.349811	0.00691355	0.657508	0.611407	-0.417886	-0.565507	0.432287	0.488384	0.688575	0.231215	0.703102	-0.293622	0.566279	0.0641601	0.576766	-0.00322932	0.188488	0.164277	0.624717	0.102767	-0.0453177	-0.0591952	0.0166024	-0.126964	-0.272975	-0.0782747	0.691817	-0.0834356	0.363951	0.676431	-0.0433877	-0.159354	0.131752	0.711606	0.67441	0.247979	-0.00685103	0.571506	0.618805	-0.276763	0.557478	0.0923867	0.750282	0.0314091	-0.53545	0.204029	-0.330835	-0.171457	0.0194676	0.0976588	0.227452	0.370234	0.502169	0.715196	-0.0369932	0.699532	0.4695	-0.342748	0.670417	0.568549	0.404433	0.198772	0.560402	0.0504117	0.611304	0.626805	0.217031	0.360394	0.652483	0.564552	0.068341	0.152197	0.716134	0.604518	-0.427457	0.590995	-0.0209712	0.702631	0.575796	0.148078	0.306194	0.684493	0.513446	0.687226	0.684986	0.349417	0.732834	0.241899	0.208813	0.228738	0.565588	0.705643	0.493177	0.445911	0.186934	0.530954	-0.413247	0.0948612	0.297796	-0.0644166	0.605134	-0.459388	0.632417	0.697948	-0.344044	-0.555632	0.260964	0.722109	0.573697	0.0090999	0.111246	0.411113	0.507442	0.0450741	0.0976948	0.0995638	-0.0248735	0.213967	0.0377243	0.538773	0.717228	0.262358	0.660082	0.317536	0.313861	0.280039	-0.0262877	0.689242	-0.479744	0.676331	0.479437	-0.493572	0.709795	0.32911	0.0415587	0.717426	0.731506	0.569272	-0.0838519	0.695576	0.333197	0.186771	-0.467262	0.716422	0.604474	0.437126	0.594939	0.200659	0.457123	0.597701	0.71557	0.614471	0.347796	0.680322	0.522792	0.461832	-0.278615	-0.187868	-0.345868	0.156131	0.048365	0.346489	0.158204	0.0919697	0.358814	0.0497903	-0.00401434	0.0556721	0.263569	0.111896	0.192269	-0.244414	-0.321666	-0.389859	0.107603	0.0607757	0.347035	-0.206232	-0.125304	-0.147653	-0.310139	-0.279126	0.0156772	0.159853	0.254407	-0.00739448	-0.0106926	0.138683	0.0449925	0.114685	0.0188292	0.0248481	0.071301	0.203481	-0.190408	-0.191119	-0.32325	-0.0788106	-0.0975929	-0.188516
cg08909123	0.335445	0.347968	0.101308	-0.0847178	-0.160123	0.13349	0.00555284	0.435054	0.080609	0.392704	0.135464	0.399814	-0.134297	0.132639	0.234427	0.212036	0.453792	-0.205114	-0.20149	0.0646712	-0.0612116	0.134569	0.275266	-0.074575	0.0424177	0.103562	0.065495	-0.133154	0.0608454	0.264532	0.156876	0.230036	-0.0456685	0.274917	-0.14756	0.163169	0.175887	0.113821	-0.179737	0.111181	0.0463877	0.271766	0.3306	0.450791	0.409967	0.17828	0.0569193	0.263114	0.100903	0.278156	-0.0206687	0.476177	0.0579807	0.411322	0.432111	-0.340719	0.0781681	-0.0542005	-0.0825893	0.468482	-0.241376	0.0151443	-0.581043	-0.268358	-0.457764	-0.533317	-0.442526	-0.586905	-0.371956	-0.298085	-0.392408	-0.207773	-0.422056	-0.333172	-0.533486	0.0548853	-0.231295	-0.413552	0.101177	-0.407868	0.0777152	0.109607	-0.0695233	-0.0814741	0.157731	-0.0709253	-0.021776	-0.0223416	-0.0550221	-0.248032	-0.0845986	0.778602	0.345059	0.339785	0.266191	0.448966	0.362943	0.619265	0.601116	0.104354	0.654699	-0.0255021	0.676137	0.569719	0.757509	0.613759	0.800853	0.794757	0.345125	0.585706	0.613997	-0.153114	0.657602	-0.582497	0.481887	0.717567	0.739321	-0.464207	-0.00572295	0.730583	0.655722	0.750981	0.73893	0.411898	0.50524	0.00597799	0.276056	0.536499	0.278211	0.729497	0.683866	0.688341	0.767074	0.710233	-0.461991	0.724926	0.710547	0.754216	0.464376	0.639275	0.137688	0.488596	0.574095	0.51964	0.164828	0.718113	0.70508	0.69143	0.836629	0.622914	0.15666	0.829581	0.76904	0.147169	0.682651	0.554317	0.725311	0.644515	0.752885	0.132661	0.0130597	0.412397	0.271401	0.0697582	0.406768	0.738172	0.735657	0.807141	0.682802	-0.424224	0.581709	0.755941	0.557209	0.138693	0.751749	0.631035	-0.389058	0.614609	0.565738	-0.347353	0.727116	0.57285	0.798126	0.0562592	0.771973	0.695793	0.77224	0.708449	-0.358292	0.742126	0.485739	0.211653	0.735148	0.808097	0.0579614	0.336238	-0.354233	0.665363	0.651069	0.0446731	0.777733	0.744422	0.740688	0.635818	0.697063	0.583777	0.676634	0.129707	0.733427	0.745967	0.538587	0.501901	0.819693	0.480258	-0.301793	0.780978	0.75788	0.481493	0.758491	0.0363497	-0.36734	0.56679	0.322139	0.252966	0.0295516	0.446472	0.705453	0.74277	0.0285183	0.0181147	0.815058	0.513442	0.535969	0.65322	0.441869	-0.201686	0.794036	0.746196	0.768659	0.518242	0.461706	0.814906	-0.356699	0.779908	0.436696	0.246489	0.707329	0.118761	0.735533	0.759169	0.458191	0.624018	0.211467	0.297297	0.761309	-0.379399	0.671326	0.707946	-0.173183	0.0667799	0.644265	0.0849789	0.125113	0.17215	0.034213	0.228787	0.501096	0.769921	0.757193	0.119638	0.773216	0.764695	0.788444	0.617573	0.626833	0.767417	-0.0415396	0.663242	0.820284	-0.0106493	0.74377	0.774305	0.70689	0.0419261	-0.273295	-0.375611	-0.0597313	0.315147	0.780797	0.682171	0.626417	0.0892762	0.0383916	0.715507	0.773707	0.659134	0.807695	0.477375	0.327771	0.601934	0.772465	-0.0136088	-0.0995864	0.138234	0.444133	0.360256	0.373311	-0.0620899	0.238294	0.227686	0.0829453	-0.115134	-0.129073	-0.117953	0.105706	0.196359	0.187574	0.744439	0.274321	0.787341	0.684778	-0.0713607	-0.172719	-0.0838035	-0.0577919	0.609097	0.544657	-0.700066	0.715001	0.0925732	-0.0569734	0.771367	-0.143695	-0.049532	-0.5104	0.196163	0.796572	0.00690819	-0.063371	0.06587	-0.319805	0.104011	0.743075	0.738627	0.776816	0.0219231	-0.0972283	0.792661	-0.0372264	0.73993	-0.366452	0.68001	0.0670305	0.173739	0.0538978	0.593058	0.195366	-0.0488742	0.134308	0.0634807	0.0397663	-0.41973	-0.26939	0.185079	0.769905	0.706086	0.12638	0.59644	-0.254651	0.797702	0.0688366	0.018694	0.407389	0.0822805	0.552419	0.0169749	0.683193	0.0375695	0.796461	0.793667	0.763277	0.708961	0.499494	0.40635	0.771943	0.100467	0.629032	0.112397	0.698523	0.787409	0.397796	0.772096	0.0240097	-0.107225	0.00812144	0.784176	0.0674588	0.769175	0.584271	0.76717	-0.0401261	0.713555	0.729277	0.817048	0.650778	0.335766	0.797638	-0.0243048	0.786965	0.234738	0.763017	-0.00717215	0.783327	0.536029	0.106061	-0.256474	0.261644	0.514271	0.187938	0.775549	0.176799	0.778821	0.310014	0.783785	0.823782	0.657189	0.441704	-0.381542	0.0178373	0.632226	0.668522	0.78522	-0.592929	0.183526	0.65168	0.577144	-0.446976	0.406316	0.722566	-0.245731	0.522087	0.592419	0.588245	0.631921	0.80106	0.617854	0.327082	0.692721	-0.125882	-0.399886	0.659258	0.546377	0.0455306	0.604399	0.783638	0.740696	0.780327	0.151261	0.684675	0.710473	0.734902	0.780127	0.345502	0.736256	0.701758	0.745745	-0.184339	0.448077	-0.457304	0.787649	0.463123	-0.0524747	0.0738655	0.209214	0.148473	-0.0590419	0.753192	0.298383	0.652465	0.161209	0.114864	0.226134	-0.0775635	0.0728069	0.08248	0.140411	0.388325	0.0648339	0.800497	0.768726	0.534537	0.407164	0.730532	0.773269	0.694756	0.73136	0.127658	0.408427	0.685196	0.66671	0.779838	0.655849	0.530834	0.751265	0.761909	0.748507	0.767075	0.773271	-0.478857	0.670374	0.210397	0.793615	-0.319981	0.691594	0.688727	-0.0182603	0.766647	0.738143	0.277154	0.766353	-0.0659663	0.782232	0.304401	0.724313	0.303858	0.721405	0.688384	0.770701	-0.0556981	0.684162	0.372265	0.603746	0.725892	0.71189	0.720639	0.793955	0.530165	0.715538	0.707496	0.78046	0.265718	-0.0416217	0.175996	-0.214889	-0.654108	-0.00626432	-0.0123374	0.688905	0.205727	0.787549	0.716018	0.27598	0.728527	-0.0162961	0.72669	0.804811	-0.269737	0.360812	0.59193	0.316883	0.664509	0.161923	-0.353208	0.405251	0.772046	0.695086	0.803038	0.770154	0.798773	0.778	0.768364	0.294531	0.815192	0.593269	0.677649	0.732181	0.664803	0.635109	0.610619	0.481418	0.289549	0.586385	0.255575	0.142071	0.392046	0.734913	0.0358685	0.086436	-0.00883072	0.310897	0.56481	0.740291	0.715288	-0.297656	0.0952878	0.761295	0.71075	-0.280733	0.776685	0.167005	0.282969	0.0383356	0.723191	0.0764564	0.179108	0.615237	0.773677	0.798702	0.614492	0.0902807	0.375936	0.790396	0.762362	0.750508	0.565225	0.674693	0.592497	0.720732	0.756461	0.752171	0.604551	-0.605486	0.0561327	0.0668491	0.46256	0.719936	0.288557	0.207552	-0.0463603	0.297502	-0.243348	0.553091	0.302615	-0.161968	0.40243	0.242857	-0.337957	0.751744	-0.32907	-0.166517	0.55284	0.391171	0.578822	0.722023	-0.210416	0.667588	-0.0731647	0.560963	-0.284996	-0.260828	0.706454	0.652693	0.429367	-0.202293	0.684801	0.770662	-0.130031	0.0107626	-0.300748	0.00374742	0.703209	-0.0202642	0.619002	0.801917	0.30548	0.217143	0.121766	0.666342	0.501221	0.746532	0.241171	0.402771	0.808407	0.724493	0.0482918	0.791613	-0.0289648	0.245516	0.615666	0.44725	0.393197	0.00467512	0.729162	0.667709	-0.468671	-0.613389	0.475977	0.53127	0.755076	0.248104	0.768037	-0.338315	0.613971	0.0819505	0.620525	0.0186511	0.225167	0.166468	0.670902	0.105656	-0.00958564	-0.0779198	0.0487771	-0.14532	-0.301702	-0.0823552	0.761425	-0.0853375	0.403987	0.736266	-0.0426835	-0.197998	0.152362	0.784016	0.734075	0.276159	0.00638623	0.614512	0.664957	-0.313424	0.603414	0.102284	0.819593	0.033241	-0.584285	0.221088	-0.383627	-0.190276	0.0391885	0.107027	0.244071	0.404068	0.551516	0.782345	-0.0434314	0.76925	0.508852	-0.386911	0.732102	0.625495	0.445707	0.217911	0.621309	0.103066	0.670298	0.683318	0.245616	0.401757	0.711817	0.608922	0.098008	0.163757	0.779498	0.661842	-0.499065	0.655558	-0.0388722	0.769526	0.621319	0.178633	0.341044	0.751412	0.556835	0.752165	0.735188	0.388101	0.79987	0.27928	0.238011	0.252067	0.611373	0.773611	0.536236	0.492982	0.193884	0.580287	-0.460175	0.0948548	0.340538	-0.0397872	0.657757	-0.507101	0.690859	0.767498	-0.387354	-0.62232	0.29096	0.797458	0.62984	-0.00381164	0.0988405	0.457751	0.56908	0.0747622	0.0765442	0.109923	-0.0247654	0.238303	0.054698	0.594297	0.788516	0.294521	0.71627	0.352747	0.384688	0.314099	-0.0265392	0.757202	-0.529813	0.737248	0.528641	-0.546095	0.779486	0.359572	0.0731986	0.784551	0.80041	0.622126	-0.0608039	0.763335	0.375952	0.229578	-0.51589	0.786885	0.664883	0.491361	0.658333	0.220191	0.51226	0.650628	0.78176	0.666678	0.378981	0.738545	0.569852	0.505439	-0.329442	-0.165157	-0.343728	0.138329	0.0477095	0.373652	0.164663	0.135974	0.406979	0.0263933	0.00190288	0.0762589	0.308678	0.101208	0.184016	-0.272196	-0.328763	-0.363228	0.103267	0.0676159	0.386872	-0.25389	-0.121252	-0.158905	-0.348584	-0.279419	0.00353918	0.170112	0.263493	-0.0375822	-0.0047127	0.139294	0.0687141	0.132799	-0.00200771	0.0408969	0.0798364	0.188227	-0.187947	-0.204513	-0.30744	-0.0778055	-0.119023	-0.198418
cg04631732	0.24329	0.264622	0.0793648	-0.0755285	-0.127231	0.0883017	-0.000137099	0.323879	0.0393096	0.28626	0.113274	0.296714	-0.0888654	0.113019	0.178337	0.153322	0.323751	-0.136232	-0.153002	0.0538325	-0.0319317	0.0800776	0.210092	-0.0514405	0.0425029	0.0835932	0.0485965	-0.0963892	0.0588045	0.194991	0.105075	0.166345	-0.0338345	0.211232	-0.12564	0.122798	0.129019	0.084369	-0.134393	0.0793816	0.0343273	0.200064	0.234719	0.316185	0.298223	0.1373	0.0544866	0.197475	0.0723855	0.205547	-0.00356068	0.350061	0.0320824	0.306597	0.321692	-0.252195	0.0848129	-0.0542599	-0.0698802	0.344872	-0.154124	0.00921007	-0.378613	-0.190528	-0.285647	-0.342466	-0.309672	-0.386799	-0.237001	-0.156338	-0.217623	-0.142425	-0.267693	-0.210575	-0.354043	0.0415568	-0.121524	-0.234172	0.0814804	-0.264149	0.0574665	0.0627761	-0.0638113	-0.0618257	0.115405	-0.037244	0.00218299	0.00142877	-0.0269719	-0.167682	-0.0751781	0.522829	0.228094	0.219577	0.160984	0.294773	0.220916	0.413246	0.399552	0.0562289	0.439955	-0.0168617	0.45567	0.37617	0.506391	0.409741	0.539636	0.534489	0.213773	0.394094	0.400086	-0.100312	0.440052	-0.384696	0.326495	0.482398	0.492997	-0.310944	-0.00795757	0.486589	0.434306	0.504164	0.492397	0.278134	0.338836	0.0117587	0.162969	0.35619	0.191041	0.489085	0.455969	0.461708	0.516248	0.477291	-0.303155	0.48845	0.47457	0.504776	0.329245	0.424629	0.0947862	0.321441	0.385472	0.339188	0.0987525	0.476026	0.473751	0.468318	0.560307	0.418839	0.0954453	0.556241	0.513617	0.0866465	0.455842	0.373986	0.486297	0.431552	0.501774	0.0737369	-0.00506914	0.261239	0.169933	0.0277055	0.254377	0.501005	0.494803	0.540689	0.457249	-0.287368	0.386341	0.506049	0.370494	0.0912721	0.502942	0.422381	-0.262861	0.411811	0.378361	-0.224749	0.489972	0.383028	0.535132	0.020459	0.514275	0.468033	0.513964	0.473283	-0.242955	0.494473	0.32134	0.142086	0.49176	0.542653	0.026598	0.228342	-0.228991	0.447964	0.43596	0.0176534	0.519939	0.500053	0.49459	0.418641	0.466725	0.390342	0.449438	0.0824361	0.489798	0.500979	0.360205	0.32742	0.549758	0.313921	-0.205845	0.525609	0.505434	0.322935	0.507121	0.00941843	-0.245616	0.378442	0.212613	0.177136	0.0066567	0.301937	0.478548	0.496086	0.0144801	0.0164727	0.54582	0.336859	0.361512	0.441543	0.295773	-0.138828	0.533046	0.499695	0.513227	0.344671	0.310336	0.545098	-0.243526	0.519251	0.290467	0.157019	0.473597	0.0738433	0.491055	0.512214	0.299369	0.416421	0.124704	0.197627	0.513102	-0.259207	0.448802	0.473902	-0.138412	0.0219881	0.436283	0.0312223	0.0652176	0.0980551	0.0116996	0.138614	0.337262	0.519911	0.509771	0.0534087	0.520836	0.513485	0.528234	0.413575	0.420996	0.511261	-0.0462632	0.441243	0.550711	-0.0157734	0.49968	0.51649	0.467208	0.0295796	-0.17915	-0.259962	-0.0403037	0.211944	0.521084	0.455729	0.418075	0.0362108	0.0140507	0.479159	0.51663	0.442006	0.540434	0.312141	0.21413	0.40064	0.51894	-0.028953	-0.132553	0.0689113	0.290015	0.234501	0.243555	-0.107656	0.151178	0.148847	0.0428267	-0.142404	-0.151522	-0.144308	0.0655602	0.111017	0.116075	0.499718	0.185376	0.527663	0.456064	-0.0478181	-0.111533	-0.12181	-0.105047	0.405598	0.363634	-0.472132	0.477215	0.0439014	-0.101428	0.517564	-0.161017	-0.0964822	-0.342518	0.121258	0.538054	-0.0126474	-0.10884	0.0242088	-0.21187	0.0480868	0.50418	0.493013	0.521407	-0.00130296	-0.131589	0.534141	-0.084447	0.495512	-0.245538	0.455206	0.0286179	0.0995009	0.0182247	0.399212	0.124329	-0.0986611	0.0740048	0.0239724	0.00896156	-0.280808	-0.183744	0.108373	0.515484	0.479528	0.0650156	0.400144	-0.171216	0.535677	0.0240117	-0.00190097	0.269792	0.0316024	0.377412	-0.011056	0.460293	0.00852714	0.532895	0.533657	0.512512	0.474292	0.327967	0.265975	0.518191	0.045601	0.420012	0.0518539	0.470135	0.526221	0.258018	0.522195	0.0170899	-0.0813604	-0.0150455	0.525388	0.0363299	0.516481	0.391891	0.513036	-0.0221256	0.473426	0.493176	0.54609	0.437461	0.221334	0.533756	-0.0073323	0.525722	0.158531	0.509328	-0.0149048	0.524582	0.357274	0.0758178	-0.184692	0.160059	0.340699	0.102932	0.519377	0.0980951	0.524589	0.189967	0.522969	0.552562	0.441713	0.296073	-0.259209	-0.00424765	0.424757	0.448642	0.525257	-0.397147	0.108393	0.440895	0.38698	-0.301136	0.266675	0.480896	-0.167828	0.349774	0.394972	0.389975	0.423049	0.537868	0.409635	0.203501	0.46222	-0.0826525	-0.267363	0.443681	0.362371	0.0103756	0.403221	0.524938	0.494153	0.522739	0.100221	0.460674	0.474527	0.490042	0.520235	0.210042	0.492704	0.466173	0.49976	-0.124637	0.300387	-0.310486	0.528613	0.311112	-0.0498473	0.0220048	0.116219	0.0799983	-0.0420891	0.512636	0.178443	0.438217	0.0883184	0.0612186	0.135113	-0.07166	0.0466653	0.0404872	0.0799042	0.253202	0.0295904	0.539949	0.517131	0.360062	0.248873	0.487099	0.520127	0.466634	0.488283	0.0713836	0.285671	0.45963	0.445034	0.523201	0.436678	0.357275	0.50295	0.506752	0.501133	0.514054	0.515165	-0.322485	0.450394	0.123196	0.529366	-0.210236	0.465487	0.45799	-0.0144296	0.513748	0.490577	0.178627	0.514394	-0.0454067	0.524127	0.198334	0.483328	0.197473	0.484106	0.466579	0.516547	-0.0400733	0.461427	0.246888	0.406598	0.487025	0.47511	0.485495	0.530165	0.36046	0.477559	0.474529	0.522007	0.166854	-0.0180999	0.105096	-0.140365	-0.441853	-0.0200742	-0.010526	0.461298	0.156725	0.528292	0.479657	0.187265	0.48953	-0.00368835	0.492626	0.53932	-0.18099	0.25548	0.386474	0.213161	0.452436	0.089773	-0.235181	0.278121	0.515636	0.464479	0.537145	0.514398	0.534696	0.521266	0.514923	0.185171	0.544198	0.39327	0.457451	0.492065	0.447393	0.427497	0.411275	0.325875	0.187906	0.390464	0.155442	0.0761287	0.257267	0.493546	0.010152	0.0641816	-0.0217669	0.19568	0.373734	0.496856	0.479844	-0.197542	0.0446824	0.514186	0.477517	-0.185346	0.51949	0.0893169	0.179567	0.0071844	0.490131	0.0324126	0.121803	0.413567	0.518864	0.537129	0.408435	0.0684336	0.239592	0.527515	0.510319	0.505281	0.384438	0.450762	0.39784	0.479673	0.507277	0.502703	0.404456	-0.407224	0.0270379	0.0273927	0.302068	0.481746	0.18364	0.133935	-0.0325024	0.18628	-0.158106	0.362866	0.187581	-0.103336	0.260119	0.15956	-0.225604	0.501892	-0.214787	-0.11394	0.369693	0.25131	0.388597	0.483145	-0.144062	0.44906	-0.0493884	0.379479	-0.192658	-0.17481	0.473057	0.434912	0.278395	-0.132217	0.457135	0.517867	-0.0844796	0.00118876	-0.194372	-0.0153239	0.470857	0.000457019	0.417579	0.542241	0.209263	0.134377	0.0637263	0.439912	0.323478	0.500871	0.146928	0.270041	0.541723	0.487323	0.0300531	0.533984	-0.0131773	0.158065	0.410872	0.28778	0.249937	0.00240941	0.490908	0.442861	-0.315778	-0.410662	0.312015	0.34998	0.506883	0.170252	0.515292	-0.224767	0.408855	0.0402042	0.419538	-0.0088342	0.13788	0.106337	0.44907	0.066181	-0.0288124	-0.042497	0.0144031	-0.104982	-0.201823	-0.03894	0.509274	-0.0664934	0.264605	0.493613	-0.0377477	-0.131186	0.0914363	0.523532	0.490717	0.175439	-0.00678866	0.409995	0.448857	-0.209512	0.403939	0.0769578	0.550374	0.0190948	-0.389581	0.158115	-0.258857	-0.13853	0.0264773	0.0789579	0.164941	0.272522	0.370446	0.525885	-0.0340052	0.512305	0.335877	-0.255934	0.493713	0.417404	0.294004	0.141321	0.419215	0.0465016	0.44857	0.455254	0.173774	0.26267	0.477335	0.409758	0.0462294	0.100833	0.521264	0.442586	-0.328828	0.431015	-0.0244078	0.515027	0.411678	0.105239	0.233733	0.500931	0.372318	0.508095	0.494389	0.253925	0.537561	0.173316	0.164268	0.158892	0.41662	0.515959	0.36655	0.327852	0.129863	0.383821	-0.303314	0.0595552	0.224452	-0.0539691	0.440994	-0.344623	0.46157	0.511019	-0.265271	-0.420642	0.191291	0.532867	0.420196	0.012052	0.0819626	0.30319	0.376351	0.0418579	0.0572501	0.0682713	-0.0187912	0.155994	0.0193568	0.390761	0.529027	0.183685	0.481147	0.220926	0.240379	0.206582	-0.0169024	0.506879	-0.355287	0.495321	0.345802	-0.366055	0.521409	0.240858	0.0281287	0.524956	0.537074	0.415636	-0.0590814	0.509466	0.243253	0.131403	-0.347388	0.527398	0.453105	0.329068	0.443437	0.144259	0.341164	0.432307	0.521408	0.447331	0.25314	0.496543	0.380359	0.336582	-0.224073	-0.12113	-0.219665	0.108183	0.0371935	0.233044	0.109466	0.0819825	0.258507	0.021115	0.000525748	0.0171351	0.215572	0.0646808	0.130712	-0.212593	-0.230447	-0.264502	0.106309	0.0404322	0.253126	-0.159297	-0.0736672	-0.120101	-0.233904	-0.195456	0.0236267	0.108764	0.173737	-0.00775544	0.000849375	0.074023	0.0735569	0.0816656	-0.00781354	0.0379621	0.0406105	0.118493	-0.163979	-0.133442	-0.214663	-0.0685099	-0.0714841	-0.118927
cg11196411	0.311049	0.323164	0.136399	-0.0849384	-0.150946	0.160536	0.0138011	0.425786	0.0732814	0.380206	0.142625	0.370951	-0.0814417	0.127873	0.223742	0.194226	0.467651	-0.177008	-0.171272	0.0497099	-0.00709371	0.110013	0.268333	-0.0272893	0.0443673	0.119105	0.0956916	-0.0832557	0.0563315	0.271675	0.160158	0.244781	-0.0193069	0.269252	-0.077619	0.189295	0.183453	0.143184	-0.120349	0.138241	0.0884729	0.273608	0.322223	0.406322	0.394252	0.194821	0.0665743	0.262411	0.109117	0.261109	-0.0089353	0.446965	0.0529868	0.38324	0.411417	-0.310511	0.0674659	-0.0180044	-0.0422348	0.435503	-0.230724	0.0184486	-0.496283	-0.21856	-0.39288	-0.457283	-0.364424	-0.505229	-0.301571	-0.23609	-0.314382	-0.194089	-0.360229	-0.293181	-0.447955	0.0455208	-0.184619	-0.333704	0.0871877	-0.350445	0.0678098	0.0918342	-0.0623227	-0.0775216	0.141767	-0.0738715	-0.0157971	-0.0304805	-0.0579492	-0.218186	-0.0868149	0.704875	0.319529	0.302247	0.232167	0.408847	0.324456	0.574366	0.540212	0.0832558	0.591418	-0.0238487	0.611675	0.524085	0.688109	0.559902	0.719549	0.72227	0.301371	0.5296	0.552683	-0.122654	0.604693	-0.51167	0.433656	0.658124	0.671491	-0.408964	-0.0130458	0.663461	0.601213	0.685208	0.668961	0.374001	0.457996	-0.000959421	0.250958	0.487935	0.254244	0.66109	0.620421	0.628383	0.697985	0.643646	-0.401667	0.660521	0.644962	0.68012	0.440057	0.587883	0.121668	0.45514	0.521003	0.471165	0.150286	0.653614	0.636991	0.634941	0.75312	0.566252	0.11816	0.745006	0.698594	0.129618	0.620701	0.49746	0.653479	0.584216	0.688943	0.11091	-0.00428827	0.374736	0.236273	0.0569265	0.369575	0.666737	0.669226	0.730501	0.632649	-0.377874	0.534038	0.692217	0.511312	0.126637	0.680915	0.566192	-0.338082	0.55817	0.515186	-0.301369	0.662345	0.529972	0.725687	0.0367684	0.698228	0.630042	0.701268	0.644187	-0.309439	0.667976	0.443613	0.193164	0.6639	0.735727	0.0538858	0.302236	-0.305398	0.605429	0.5923	0.040014	0.705184	0.668376	0.6777	0.590172	0.632042	0.529406	0.612443	0.110991	0.672763	0.677414	0.494428	0.447025	0.743289	0.440264	-0.262208	0.709037	0.694219	0.438801	0.690205	0.0270528	-0.331581	0.522853	0.296578	0.221728	0.00415145	0.401433	0.643046	0.664146	0.0235114	0.0144697	0.735305	0.466383	0.495538	0.590371	0.402306	-0.167722	0.718589	0.672557	0.697193	0.471726	0.428619	0.734651	-0.300711	0.702798	0.393506	0.222969	0.641402	0.110078	0.673704	0.69081	0.416595	0.564921	0.184743	0.273218	0.693423	-0.337853	0.617378	0.641289	-0.163029	0.0425537	0.587682	0.0663574	0.100424	0.143215	0.0160112	0.201783	0.460884	0.695695	0.6832	0.0994161	0.700076	0.691888	0.711476	0.548434	0.568931	0.696681	-0.0346737	0.600776	0.737195	-0.0156563	0.677028	0.699052	0.642998	0.0329741	-0.253572	-0.331595	-0.0434607	0.282569	0.702696	0.623813	0.562973	0.0663737	0.0335008	0.64516	0.700969	0.594393	0.727937	0.430211	0.296878	0.554189	0.694511	-0.0143693	-0.047915	0.102485	0.420718	0.321316	0.33456	-0.0153681	0.211527	0.193567	0.0631509	-0.0622979	-0.0759185	-0.0656481	0.087528	0.156401	0.159356	0.666876	0.250422	0.712738	0.623115	-0.0626659	-0.139393	-0.032936	-0.00816332	0.553023	0.486896	-0.627382	0.648555	0.0763786	-0.00520279	0.695403	-0.0870846	-0.00299494	-0.451277	0.179386	0.72202	-0.00116865	-0.0135814	0.0515639	-0.277437	0.0767143	0.669622	0.675375	0.710892	0.0149636	-0.0445333	0.71507	0.00819307	0.674406	-0.325354	0.617713	0.0489202	0.148972	0.039546	0.543577	0.16228	-0.00198512	0.116217	0.051833	0.0312033	-0.363357	-0.241666	0.16767	0.700119	0.642547	0.108347	0.543374	-0.218909	0.723005	0.0482757	-0.00480696	0.363147	0.060048	0.489377	-0.000556314	0.615108	0.00808651	0.721137	0.719376	0.688359	0.643966	0.455175	0.36738	0.698228	0.0729426	0.570026	0.0878187	0.63438	0.712125	0.361162	0.696452	0.0184387	-0.093709	-0.0184571	0.708734	0.0553987	0.697185	0.532302	0.688292	-0.0521306	0.64731	0.660314	0.737876	0.590393	0.299955	0.719958	-0.0353619	0.71263	0.220766	0.688838	0.00484118	0.714369	0.48239	0.109005	-0.236091	0.233746	0.461672	0.162614	0.700556	0.162349	0.702623	0.275011	0.709534	0.74505	0.59945	0.401777	-0.328852	-0.0085521	0.582937	0.611902	0.711046	-0.524114	0.155333	0.588121	0.531127	-0.39261	0.370686	0.66511	-0.202157	0.48327	0.549279	0.538542	0.567319	0.726059	0.56015	0.286686	0.636155	-0.0933787	-0.349585	0.600437	0.499892	0.0306644	0.551767	0.706932	0.674779	0.702053	0.135811	0.62315	0.643334	0.663356	0.702743	0.311791	0.666777	0.632686	0.671237	-0.148063	0.404791	-0.403295	0.710754	0.420992	-0.0586176	0.0566084	0.170964	0.127887	-0.0460075	0.674499	0.254776	0.589365	0.139513	0.0963926	0.193984	-0.0806496	0.0607855	0.0613863	0.117644	0.359863	0.0532794	0.727627	0.692313	0.486009	0.365169	0.65925	0.698107	0.631661	0.66422	0.108934	0.391602	0.633943	0.602947	0.706284	0.591769	0.48759	0.677807	0.689513	0.681508	0.695784	0.697376	-0.413564	0.605199	0.181929	0.719484	-0.291077	0.637095	0.622257	-0.0190179	0.700333	0.669531	0.251861	0.696387	-0.0500126	0.710724	0.263912	0.664455	0.280167	0.659529	0.632941	0.699032	-0.0496365	0.620978	0.340877	0.549527	0.656303	0.655576	0.658747	0.715538	0.477559	0.654278	0.653917	0.711036	0.237201	-0.0353109	0.1555	-0.188544	-0.586231	-0.0145094	-0.0106513	0.622821	0.230618	0.713185	0.649707	0.252365	0.658682	-0.0180946	0.658468	0.731216	-0.231884	0.376984	0.534731	0.283526	0.605367	0.132238	-0.315735	0.363613	0.700337	0.640303	0.723712	0.693222	0.724208	0.702077	0.697047	0.277575	0.738115	0.531293	0.621041	0.664335	0.600086	0.574	0.551689	0.435289	0.261623	0.527954	0.224908	0.115011	0.344813	0.668272	0.0196738	0.123562	-0.00676665	0.272396	0.511928	0.671463	0.647908	-0.250585	0.0821817	0.690296	0.648143	-0.237136	0.700874	0.149993	0.257993	0.0333714	0.653646	0.0657168	0.187573	0.564268	0.70401	0.72278	0.557132	0.0738369	0.337237	0.713196	0.692294	0.679948	0.515971	0.610379	0.537773	0.652214	0.68351	0.683533	0.550051	-0.545656	0.0582551	0.0545276	0.427294	0.652238	0.25475	0.184612	-0.0203258	0.257892	-0.217227	0.500329	0.272012	-0.132684	0.36417	0.215994	-0.288806	0.677715	-0.282872	-0.134702	0.495946	0.358827	0.53986	0.653024	-0.172526	0.600894	-0.0524628	0.501529	-0.247224	-0.219581	0.635901	0.594256	0.392725	-0.168733	0.621623	0.700495	-0.108592	0.00664876	-0.266327	0.00523571	0.636721	-0.0117	0.567377	0.71875	0.275465	0.191117	0.0913081	0.612266	0.456838	0.677554	0.214879	0.368537	0.729552	0.654637	0.0634433	0.721434	-0.0335468	0.221856	0.559879	0.408584	0.359364	0.00662842	0.651342	0.609783	-0.413676	-0.558693	0.432852	0.488685	0.681894	0.226936	0.69561	-0.291225	0.563631	0.0767818	0.569239	0.0134741	0.197988	0.165507	0.620685	0.106411	-0.0254001	-0.0674462	0.0329062	-0.122868	-0.270618	-0.0875191	0.685985	-0.0757925	0.365963	0.669999	-0.0360075	-0.159348	0.138276	0.706628	0.668655	0.25429	0.00334853	0.569859	0.611861	-0.273684	0.55168	0.0886988	0.74245	0.032057	-0.53109	0.198169	-0.328335	-0.163217	0.0123202	0.0941489	0.225585	0.366634	0.497765	0.707529	-0.0318241	0.69477	0.466992	-0.341593	0.662864	0.564534	0.402827	0.20165	0.554095	0.0711401	0.60697	0.623499	0.211231	0.36463	0.647017	0.55887	0.0826343	0.157251	0.710184	0.599421	-0.428881	0.59253	-0.0215251	0.696575	0.57193	0.157528	0.301225	0.680323	0.50856	0.67839	0.677638	0.350704	0.724694	0.252932	0.204453	0.232874	0.556775	0.70111	0.484691	0.44377	0.189285	0.530063	-0.410732	0.0972186	0.301705	-0.0419795	0.600225	-0.451991	0.629721	0.694014	-0.336439	-0.54839	0.262561	0.717191	0.569013	-0.00172876	0.097661	0.411362	0.507789	0.05392	0.0899762	0.104721	-0.0237168	0.214757	0.0497014	0.539766	0.710962	0.270602	0.653313	0.324956	0.326246	0.280144	-0.0268263	0.683984	-0.475218	0.668063	0.48203	-0.489788	0.703748	0.326193	0.0568256	0.711411	0.72448	0.566532	-0.0661712	0.691519	0.338495	0.204282	-0.460561	0.709504	0.595603	0.435064	0.58967	0.20034	0.455651	0.593573	0.7113	0.609782	0.346192	0.673429	0.519585	0.458176	-0.279605	-0.175252	-0.346985	0.15633	0.0418229	0.354819	0.164224	0.099334	0.36675	0.0494204	-0.00175986	0.0778412	0.261965	0.109174	0.183754	-0.228451	-0.30524	-0.366571	0.0818922	0.0613116	0.348703	-0.209781	-0.128909	-0.140365	-0.298417	-0.269394	0.00526149	0.15866	0.253172	-0.0182277	-0.0147866	0.150978	0.0318083	0.118801	0.0198801	0.0226123	0.0743014	0.213938	-0.168402	-0.187672	-0.310435	-0.0704004	-0.101946	-0.195637
cg21245207	0.319023	0.333101	0.167477	-0.095495	-0.158327	0.186813	0.022804	0.459071	0.0666946	0.399014	0.159772	0.381974	-0.0541554	0.137364	0.234654	0.196268	0.52204	-0.163025	-0.169416	0.0454814	0.0280497	0.0916595	0.287316	-0.00280282	0.047577	0.137241	0.117047	-0.0591362	0.0588759	0.293022	0.169977	0.268228	-0.000936893	0.28892	-0.0510813	0.217543	0.199226	0.168992	-0.0968188	0.161463	0.118285	0.291377	0.336974	0.404571	0.413673	0.21978	0.0792991	0.285457	0.123977	0.27071	0.000851032	0.462747	0.0487622	0.394902	0.430071	-0.316865	0.0767771	-0.0082506	-0.0278937	0.446901	-0.233466	0.0222703	-0.46572	-0.203985	-0.36277	-0.426965	-0.3429	-0.477875	-0.267083	-0.192512	-0.263548	-0.196979	-0.333021	-0.276773	-0.416862	0.0402516	-0.151804	-0.283271	0.0890506	-0.327707	0.0659322	0.0795935	-0.06886	-0.0828853	0.143794	-0.0754804	-0.00445333	-0.0308238	-0.0592243	-0.209969	-0.0999027	0.700498	0.320518	0.292531	0.217581	0.406335	0.312224	0.579947	0.532384	0.070657	0.586284	-0.024108	0.608181	0.523471	0.685747	0.557731	0.711874	0.720737	0.285536	0.527356	0.542516	-0.109563	0.607875	-0.493539	0.429866	0.660262	0.667773	-0.398464	-0.0202704	0.659123	0.600785	0.685363	0.663072	0.374768	0.455371	-0.00332284	0.243412	0.484309	0.256633	0.656256	0.615685	0.62794	0.696608	0.640073	-0.383167	0.659724	0.640894	0.673135	0.457558	0.590229	0.118503	0.459128	0.517603	0.466865	0.146011	0.650044	0.631921	0.638342	0.744783	0.564316	0.0960965	0.735384	0.694465	0.124645	0.617758	0.491297	0.646036	0.579635	0.689092	0.0991584	-0.0206523	0.367468	0.223845	0.0458774	0.36241	0.662634	0.667514	0.725297	0.638563	-0.370141	0.534881	0.693125	0.511751	0.127149	0.67555	0.558585	-0.32573	0.555388	0.513657	-0.286488	0.661281	0.535249	0.723533	0.0204355	0.691285	0.625956	0.696572	0.641067	-0.296434	0.659816	0.441975	0.19358	0.657888	0.734359	0.0514254	0.300078	-0.288188	0.6048	0.589855	0.0359648	0.70087	0.659502	0.678148	0.59451	0.627892	0.525329	0.606406	0.103785	0.674264	0.674023	0.495678	0.435906	0.739472	0.439863	-0.252667	0.706844	0.694796	0.436943	0.68855	0.0195973	-0.328892	0.52561	0.297766	0.217551	-0.0174091	0.398582	0.643235	0.652452	0.019942	0.0140867	0.728586	0.461906	0.500976	0.586422	0.402367	-0.156589	0.714001	0.665935	0.692221	0.469809	0.434119	0.727027	-0.282901	0.694406	0.387439	0.219298	0.636721	0.111081	0.674044	0.689829	0.414053	0.559228	0.172357	0.275047	0.692462	-0.331978	0.620791	0.636699	-0.176356	0.0210739	0.587897	0.0501838	0.0835387	0.127025	0.00106569	0.192932	0.463451	0.691663	0.676822	0.0835715	0.69648	0.687283	0.704842	0.536218	0.566419	0.692355	-0.0363808	0.59607	0.728054	-0.022337	0.675588	0.691985	0.639357	0.0300001	-0.256811	-0.325998	-0.0369911	0.279536	0.693952	0.623799	0.554868	0.0474314	0.0292338	0.638518	0.695874	0.588131	0.720397	0.424095	0.292872	0.556354	0.686799	-0.0204931	-0.0412589	0.0780873	0.43007	0.313395	0.327595	-0.010106	0.203704	0.181575	0.048898	-0.0556834	-0.0698478	-0.0595988	0.0792761	0.133326	0.147625	0.65728	0.250413	0.708049	0.621243	-0.0608872	-0.123519	-0.0253411	-0.000351945	0.550118	0.478686	-0.618831	0.64411	0.0645021	0.00582218	0.68924	-0.0786465	0.00459382	-0.440744	0.175857	0.719682	-0.0121957	-0.00572161	0.0390113	-0.26658	0.0572726	0.664644	0.675685	0.711823	0.00635178	-0.0366187	0.709224	0.0175993	0.672844	-0.318342	0.614185	0.0345535	0.136988	0.0272345	0.545713	0.148027	0.00467643	0.107064	0.0417486	0.0223008	-0.347	-0.240249	0.161615	0.697466	0.642613	0.0968936	0.542963	-0.209322	0.718997	0.0314148	-0.0263869	0.356445	0.0423742	0.479057	-0.0193816	0.607968	-0.0169166	0.715622	0.715802	0.681728	0.641042	0.452266	0.361408	0.692978	0.0517802	0.5657	0.070577	0.632321	0.706257	0.356281	0.691088	0.0166981	-0.0925696	-0.0444248	0.702608	0.0491077	0.69351	0.531278	0.678907	-0.06289	0.642	0.656259	0.730809	0.588251	0.295102	0.712819	-0.0410789	0.707417	0.226202	0.681454	0.0100886	0.713794	0.476591	0.120435	-0.240775	0.225142	0.453346	0.148211	0.694181	0.156703	0.696676	0.263339	0.703821	0.739707	0.599258	0.400714	-0.313306	-0.0321302	0.586434	0.612916	0.705771	-0.512171	0.141736	0.583493	0.533444	-0.381951	0.367491	0.66823	-0.18765	0.48767	0.555034	0.538552	0.560001	0.722496	0.554172	0.27232	0.638952	-0.0771809	-0.337298	0.599592	0.498231	0.016935	0.551148	0.69966	0.673053	0.693882	0.133761	0.621484	0.637408	0.656831	0.69419	0.303079	0.662051	0.624594	0.663071	-0.13319	0.401259	-0.394286	0.703661	0.419171	-0.0708704	0.0411683	0.148033	0.116764	-0.0418123	0.666482	0.233291	0.583952	0.128582	0.0861622	0.180275	-0.0942694	0.0551285	0.0466218	0.106189	0.361831	0.0453221	0.726766	0.68525	0.486263	0.352079	0.652314	0.692812	0.629452	0.661575	0.100175	0.413511	0.640312	0.598509	0.701686	0.585201	0.489299	0.670438	0.682881	0.679607	0.692187	0.688908	-0.396167	0.599845	0.169641	0.714429	-0.288514	0.641926	0.615349	-0.020093	0.700591	0.665156	0.24813	0.693657	-0.0436079	0.70773	0.25296	0.665476	0.28085	0.660454	0.637475	0.695063	-0.0507605	0.618544	0.340611	0.548241	0.651238	0.659039	0.660262	0.707496	0.474529	0.653917	0.659859	0.709198	0.230817	-0.0311436	0.146902	-0.181362	-0.579175	-0.0264474	-0.0102276	0.618327	0.276435	0.709229	0.646338	0.254868	0.653685	-0.0180014	0.656063	0.728622	-0.220156	0.42406	0.528319	0.281066	0.606434	0.115663	-0.31032	0.361809	0.696069	0.644676	0.71604	0.685266	0.719686	0.695744	0.693481	0.279813	0.732776	0.521664	0.624164	0.661031	0.59602	0.570856	0.54704	0.433749	0.256463	0.521717	0.213651	0.0969388	0.332768	0.665752	0.00585061	0.15123	-0.010333	0.260115	0.507193	0.668028	0.643524	-0.233672	0.0733535	0.687554	0.647555	-0.221815	0.694774	0.140978	0.253968	0.0264316	0.650414	0.0567426	0.202264	0.566484	0.702092	0.718822	0.553384	0.0709066	0.330202	0.705976	0.68871	0.676911	0.517353	0.605927	0.536074	0.647253	0.678208	0.68029	0.547561	-0.541309	0.0620354	0.0448348	0.428217	0.647888	0.245014	0.1799	-0.00493665	0.242632	-0.213307	0.49386	0.262552	-0.120847	0.35884	0.209539	-0.274153	0.669933	-0.268238	-0.122186	0.488731	0.357354	0.548019	0.647423	-0.158737	0.595596	-0.0418937	0.494249	-0.238801	-0.205463	0.628502	0.591878	0.390705	-0.155636	0.618203	0.698342	-0.100296	0.00283296	-0.258826	0.00312335	0.632472	-0.000809271	0.569631	0.709464	0.275257	0.181261	0.0707973	0.613032	0.452894	0.674408	0.205565	0.368887	0.722453	0.648897	0.0737269	0.721657	-0.0378692	0.217294	0.558907	0.405367	0.354442	0.00772217	0.640117	0.606894	-0.403753	-0.558243	0.428817	0.48938	0.676176	0.228634	0.691907	-0.278329	0.563546	0.0737178	0.572151	0.00489449	0.189218	0.175564	0.625393	0.112947	-0.0450685	-0.0608537	0.0175621	-0.117734	-0.266768	-0.0921537	0.678273	-0.0762576	0.362295	0.667971	-0.0371323	-0.142816	0.134857	0.698242	0.666897	0.254601	-0.0021881	0.57422	0.615507	-0.264808	0.552259	0.087482	0.738717	0.0316969	-0.527622	0.198235	-0.31173	-0.159216	-0.000660896	0.0937678	0.228997	0.365961	0.494056	0.702713	-0.0273046	0.687979	0.46758	-0.331797	0.659038	0.558331	0.397861	0.201788	0.544361	0.0459345	0.603322	0.622288	0.20398	0.360249	0.645043	0.56165	0.0726161	0.160077	0.708745	0.595592	-0.406748	0.585044	-0.0116058	0.691658	0.574254	0.149973	0.29533	0.674905	0.509195	0.673171	0.682853	0.348223	0.721092	0.245863	0.196848	0.233477	0.556937	0.69559	0.483822	0.439042	0.196254	0.527762	-0.401571	0.103591	0.292953	-0.054462	0.599198	-0.445712	0.627025	0.687156	-0.324269	-0.534794	0.258002	0.707761	0.563548	0.00351448	0.108298	0.405001	0.496313	0.0397779	0.110229	0.105176	-0.0254988	0.212089	0.0456828	0.535072	0.704102	0.267097	0.653447	0.324088	0.302175	0.274574	-0.0294436	0.677591	-0.468966	0.665072	0.47896	-0.482901	0.697294	0.325381	0.0439765	0.707327	0.719852	0.564517	-0.080457	0.686062	0.331498	0.192667	-0.452714	0.702367	0.58838	0.424971	0.580476	0.199287	0.44566	0.593033	0.70781	0.6096	0.346501	0.672762	0.518028	0.455267	-0.261601	-0.201695	-0.369028	0.178422	0.044974	0.357242	0.171391	0.0753769	0.355679	0.0688657	-0.00603558	0.0716934	0.246976	0.124335	0.199358	-0.221482	-0.318726	-0.39798	0.0885744	0.0618259	0.342232	-0.190752	-0.137752	-0.140001	-0.290267	-0.280685	0.01371	0.161011	0.260637	0.00188694	-0.0194289	0.16063	0.0157291	0.114488	0.0343146	0.0123888	0.0740444	0.238138	-0.178732	-0.189991	-0.33753	-0.074999	-0.0939833	-0.200934
cg14602211	0.337521	0.357815	0.14345	-0.0983489	-0.172504	0.167373	0.0153657	0.46745	0.0768503	0.415448	0.158142	0.411472	-0.0924573	0.147888	0.2453	0.211666	0.502519	-0.194105	-0.189036	0.0570305	-0.0131425	0.124831	0.295795	-0.0351165	0.0528748	0.129075	0.103504	-0.0963744	0.0659896	0.294313	0.171789	0.263751	-0.0230538	0.29474	-0.100773	0.203971	0.197829	0.154571	-0.13857	0.147212	0.0902559	0.299429	0.34877	0.44105	0.428035	0.211068	0.0762217	0.287559	0.115631	0.289525	-0.00636206	0.490902	0.0579757	0.423052	0.449074	-0.342698	0.0868876	-0.0313507	-0.0567933	0.476331	-0.249732	0.0140643	-0.547958	-0.250304	-0.435793	-0.505576	-0.410657	-0.556364	-0.341053	-0.269032	-0.356073	-0.209534	-0.39766	-0.322106	-0.500295	0.0520165	-0.210629	-0.376382	0.0964393	-0.384146	0.072088	0.0967604	-0.0724442	-0.0853336	0.155985	-0.0749014	-0.0138144	-0.0262584	-0.058841	-0.233037	-0.0865864	0.768768	0.349351	0.338155	0.261737	0.446974	0.36027	0.622874	0.592292	0.0984544	0.645733	-0.0238423	0.665488	0.567399	0.748891	0.608699	0.785905	0.78662	0.33596	0.578695	0.6027	-0.136613	0.656252	-0.560857	0.474505	0.715487	0.730835	-0.449934	-0.0103101	0.721099	0.651721	0.745059	0.728771	0.409661	0.501977	0.000123635	0.279121	0.529287	0.279176	0.720197	0.67478	0.682608	0.760445	0.701432	-0.440997	0.71818	0.701285	0.741375	0.470005	0.639686	0.136417	0.490554	0.56675	0.516069	0.162879	0.710586	0.694721	0.688614	0.82209	0.615954	0.141042	0.813417	0.759168	0.150903	0.675827	0.543523	0.712967	0.635033	0.74759	0.130693	0.00747357	0.411668	0.265601	0.0679584	0.407307	0.727987	0.729217	0.795991	0.685269	-0.410003	0.578741	0.752629	0.554059	0.139695	0.741142	0.619251	-0.3723	0.607821	0.560616	-0.332011	0.721077	0.576285	0.790223	0.0511115	0.760075	0.687129	0.762829	0.7006	-0.341963	0.728481	0.482716	0.212171	0.723426	0.801022	0.0637921	0.333699	-0.336921	0.658818	0.643786	0.0492366	0.768205	0.729111	0.736888	0.638497	0.688443	0.574613	0.666045	0.123068	0.729864	0.737053	0.535794	0.495272	0.809353	0.480127	-0.288724	0.771447	0.754658	0.478213	0.750982	0.0367172	-0.361543	0.568271	0.322999	0.248495	0.0157779	0.441036	0.698756	0.725139	0.027373	0.0145817	0.802242	0.510189	0.536497	0.64275	0.440649	-0.188045	0.783062	0.733097	0.759055	0.513932	0.461449	0.801487	-0.336689	0.765697	0.427995	0.244361	0.6985	0.123514	0.731181	0.752354	0.453938	0.61402	0.206538	0.300043	0.754888	-0.365432	0.670373	0.698356	-0.174192	0.0587232	0.64029	0.0815487	0.120698	0.16782	0.0267308	0.223497	0.499808	0.758717	0.744033	0.115758	0.762384	0.753318	0.775513	0.600528	0.618959	0.757843	-0.0345267	0.656763	0.80478	-0.012146	0.736338	0.761551	0.699696	0.0384177	-0.276819	-0.358866	-0.0508069	0.311321	0.765929	0.678334	0.61328	0.0819489	0.0400113	0.702975	0.763761	0.647341	0.794457	0.472351	0.326439	0.600402	0.75814	-0.00980445	-0.0774187	0.125562	0.451367	0.352584	0.366423	-0.0423391	0.232692	0.2169	0.0788351	-0.0923939	-0.106827	-0.0960124	0.0986961	0.184714	0.177745	0.727914	0.271353	0.775846	0.678567	-0.0705753	-0.157196	-0.0612125	-0.034931	0.602371	0.534427	-0.685495	0.705242	0.0914274	-0.0316848	0.757667	-0.119667	-0.0277432	-0.495397	0.198084	0.787037	0.00700341	-0.041198	0.0640847	-0.307217	0.0963294	0.73048	0.734125	0.773207	0.0245418	-0.074158	0.780427	-0.0141603	0.732725	-0.356918	0.671759	0.0614061	0.171631	0.0512619	0.590536	0.183263	-0.0284131	0.134319	0.0637393	0.0418166	-0.400288	-0.266296	0.185352	0.761174	0.699578	0.125767	0.592592	-0.242411	0.788097	0.062922	0.00677962	0.396907	0.076027	0.539202	0.0101173	0.671486	0.0226702	0.78543	0.783273	0.75032	0.700891	0.497162	0.402701	0.759743	0.0920322	0.619698	0.105978	0.69004	0.775018	0.393235	0.760607	0.0215921	-0.0984237	-0.00718722	0.771304	0.0673907	0.759183	0.579137	0.751483	-0.0512462	0.705441	0.720254	0.803905	0.641702	0.330317	0.784801	-0.0325011	0.775753	0.241256	0.751082	0.000201647	0.777053	0.528229	0.116185	-0.249148	0.2568	0.50203	0.184238	0.763458	0.180192	0.76688	0.306281	0.7729	0.812238	0.65215	0.440258	-0.363652	0.00382553	0.632462	0.663541	0.774647	-0.576228	0.178355	0.642199	0.57468	-0.427836	0.401023	0.721921	-0.227647	0.52355	0.594572	0.587869	0.619762	0.791276	0.607732	0.321156	0.690805	-0.108274	-0.385613	0.652423	0.541181	0.0420932	0.599571	0.770475	0.736019	0.765801	0.151621	0.677489	0.700542	0.722688	0.765903	0.344108	0.72595	0.689234	0.731632	-0.168144	0.440652	-0.444214	0.774841	0.460911	-0.0535974	0.0718816	0.198233	0.146027	-0.0536279	0.737945	0.288355	0.643372	0.157344	0.111247	0.218642	-0.0798254	0.0698684	0.0753309	0.135571	0.390152	0.0636242	0.792306	0.754846	0.530307	0.403085	0.719568	0.761723	0.688123	0.722663	0.125752	0.424037	0.686851	0.657988	0.769824	0.643522	0.529643	0.738172	0.750662	0.740693	0.756818	0.760422	-0.458186	0.659318	0.203714	0.782887	-0.315037	0.689859	0.677765	-0.01828	0.761395	0.729061	0.270562	0.757983	-0.0585935	0.773622	0.295244	0.720956	0.304241	0.717729	0.685959	0.761244	-0.0562399	0.677172	0.371356	0.597923	0.714603	0.712193	0.71652	0.78046	0.522007	0.711036	0.709198	0.774012	0.261895	-0.0391971	0.173041	-0.206321	-0.639274	-0.00770597	-0.0124107	0.679528	0.247567	0.776541	0.707451	0.276128	0.718114	-0.0182838	0.718132	0.795695	-0.256636	0.40298	0.587286	0.312168	0.657812	0.15407	-0.346881	0.399386	0.762672	0.694643	0.789226	0.757844	0.787752	0.765245	0.759036	0.299811	0.803491	0.579364	0.675389	0.722727	0.655317	0.626631	0.60026	0.475409	0.288843	0.578111	0.252695	0.135281	0.382827	0.727119	0.0293756	0.130201	-0.00326515	0.305785	0.556709	0.731478	0.705125	-0.278656	0.0947784	0.752751	0.705041	-0.26194	0.763596	0.170314	0.28178	0.0432325	0.711752	0.0792034	0.199491	0.612588	0.766396	0.787528	0.609026	0.0865149	0.374687	0.777292	0.753086	0.74206	0.560685	0.664574	0.586518	0.71142	0.74498	0.743193	0.597558	-0.594861	0.0634044	0.0651967	0.466441	0.709766	0.283175	0.208775	-0.0302078	0.289196	-0.23872	0.548747	0.300865	-0.149094	0.40036	0.240065	-0.320629	0.738585	-0.313603	-0.15261	0.544021	0.392702	0.583913	0.710251	-0.195195	0.65623	-0.0622751	0.551909	-0.274433	-0.245918	0.692703	0.646066	0.429804	-0.18895	0.675808	0.762037	-0.122768	0.0106361	-0.292576	0.0108386	0.693275	-0.0134961	0.616033	0.786146	0.30414	0.2152	0.112056	0.664044	0.500693	0.737483	0.23952	0.401859	0.795365	0.712839	0.0633791	0.785616	-0.0348675	0.242528	0.610893	0.44611	0.394803	0.00426112	0.712242	0.661243	-0.455766	-0.606732	0.469774	0.531729	0.743551	0.248182	0.758172	-0.322053	0.610122	0.0887809	0.618656	0.0211805	0.223989	0.178997	0.672706	0.117022	-0.0163676	-0.0762367	0.0435813	-0.139781	-0.295331	-0.0913014	0.747446	-0.0800004	0.402082	0.728546	-0.0398253	-0.179726	0.152845	0.769658	0.726916	0.283899	0.00829261	0.617926	0.664032	-0.301088	0.598859	0.101955	0.809944	0.030728	-0.574598	0.220783	-0.364265	-0.182855	0.0187055	0.107486	0.249066	0.402522	0.545445	0.771127	-0.0336155	0.756878	0.505615	-0.374256	0.722525	0.614269	0.436548	0.220362	0.605939	0.091229	0.664109	0.679524	0.236617	0.401047	0.706389	0.608753	0.0975597	0.169341	0.773146	0.65352	-0.475588	0.647728	-0.0289979	0.75904	0.618865	0.177341	0.333069	0.741701	0.554021	0.740285	0.735703	0.388448	0.78977	0.279531	0.22855	0.255831	0.605896	0.762757	0.531745	0.486972	0.204428	0.575517	-0.44439	0.10311	0.336197	-0.0378291	0.65258	-0.496037	0.685735	0.755498	-0.367065	-0.602766	0.286456	0.782588	0.618746	-0.00529028	0.10151	0.451381	0.555833	0.0667535	0.0960372	0.11426	-0.0271611	0.236324	0.0589436	0.589065	0.776522	0.295158	0.711932	0.356964	0.367709	0.30815	-0.0311503	0.745753	-0.519576	0.727254	0.527012	-0.535951	0.767114	0.357541	0.0698028	0.775131	0.790068	0.618507	-0.0629186	0.753745	0.372115	0.229095	-0.500412	0.772822	0.651858	0.480463	0.64438	0.218178	0.50051	0.64643	0.773668	0.662779	0.379561	0.732634	0.565245	0.498534	-0.312144	-0.189638	-0.365136	0.170667	0.0484315	0.376219	0.179839	0.111884	0.395732	0.0499448	-0.00150777	0.0776986	0.29508	0.11653	0.196548	-0.262369	-0.335349	-0.377197	0.103942	0.068719	0.378987	-0.232766	-0.128917	-0.157133	-0.331031	-0.281881	0.0131881	0.169698	0.268139	-0.015958	-0.0111241	0.153614	0.0493358	0.12978	0.010916	0.0313631	0.0782281	0.222197	-0.195933	-0.203463	-0.328368	-0.0826915	-0.111202	-0.205081
cg20137746	0.0322216	0.0333812	-0.00025109	-0.0212142	-0.0455022	0.0505569	0.0705973	0.141336	0.041066	0.0707203	-0.00347765	0.0906331	-0.0229391	0.0234344	0.0118319	0.0163498	0.209459	-0.0145982	-0.0112931	-0.0168443	-0.0290298	0.0558386	0.0542459	-0.022865	-0.0287892	-0.00707543	0.0225654	-0.00252027	-0.0335832	0.0216223	0.0448937	0.0329013	0.0512606	0.0268802	-0.0335603	0.0260189	0.0118629	0.0350724	-0.0179151	0.0247759	0.00528679	0.0394064	0.0514499	0.0564121	0.0605698	0.0182023	-0.00218861	0.0756748	0.0310471	0.0724873	0.00072034	0.0863941	0.0306631	0.0620624	0.0401705	-0.060935	0.0365137	-0.0553706	-0.0466036	0.0453044	-0.0998243	-0.0315066	-0.21855	-0.120713	-0.214925	-0.213915	-0.172645	-0.193249	-0.186873	-0.272072	-0.303745	-0.0404185	-0.164444	-0.129043	-0.216598	-0.0149067	-0.215449	-0.292105	-0.00352761	-0.119201	-0.0277806	0.0062944	-0.0147673	-0.0223136	0.0322694	-0.0162409	-0.00529984	-0.0116019	-0.0230091	0.00313752	0.0930844	0.258036	0.142119	0.203566	0.207881	0.1927	0.258262	0.210374	0.233256	0.139176	0.214406	0.00978138	0.20246	0.179788	0.257461	0.194542	0.258975	0.261299	0.22578	0.210457	0.237826	-0.0540047	0.218013	-0.19839	0.156564	0.230941	0.248141	-0.17374	0.0315936	0.234475	0.216136	0.244066	0.247107	0.164378	0.192782	-0.0314182	0.232423	0.163226	0.106315	0.230346	0.217409	0.213934	0.24977	0.228663	-0.158339	0.219539	0.224687	0.244665	0.0393398	0.241569	0.0572299	0.156056	0.170212	0.241206	0.0897313	0.246739	0.227671	0.192465	0.279932	0.191602	0.144783	0.270717	0.239429	0.196075	0.228979	0.173151	0.231867	0.190712	0.246041	0.178125	0.134513	0.218761	0.189347	0.136895	0.249459	0.224379	0.239864	0.264378	0.214636	-0.0842114	0.190904	0.250985	0.177479	0.079268	0.236235	0.220225	-0.12262	0.199352	0.187428	-0.144465	0.226934	0.210583	0.265225	0.155225	0.249581	0.223202	0.255353	0.228111	-0.112248	0.252356	0.175706	0.0917089	0.240452	0.264877	0.122269	0.139282	-0.143554	0.212901	0.201937	0.116722	0.260368	0.229662	0.25284	0.22478	0.225608	0.167965	0.219893	0.0630812	0.236575	0.228829	0.164431	0.260158	0.26549	0.21164	-0.0828948	0.244228	0.258897	0.154398	0.256736	0.138588	-0.126242	0.194666	0.131914	0.105003	0.110221	0.172309	0.195925	0.240644	0.0363458	-0.0277663	0.274659	0.216117	0.160226	0.188713	0.18235	-0.0677621	0.257872	0.243617	0.250508	0.186294	0.120543	0.272675	-0.1293	0.258991	0.128641	0.129117	0.223526	0.113639	0.235226	0.239465	0.194669	0.185681	0.161654	0.143959	0.238375	-0.0594265	0.229775	0.227645	0.0241921	0.17879	0.198418	0.191077	0.182525	0.201448	0.106336	0.162428	0.150899	0.243689	0.223502	0.190069	0.240991	0.240435	0.255491	0.20306	0.195525	0.254195	0.107676	0.251198	0.26314	0.0655201	0.234094	0.255694	0.258376	0.024366	-0.136859	-0.0525549	-0.0408542	0.131955	0.255176	0.229681	0.195287	0.174831	0.0919326	0.227613	0.259918	0.201405	0.27298	0.2209	0.153294	0.194789	0.251578	0.134372	0.039895	0.220739	0.155806	0.156938	0.156744	0.0458453	0.116948	0.115558	0.135481	0.0377393	0.0342499	0.035493	0.0683725	0.23213	0.114667	0.235914	0.0714748	0.251576	0.245557	-0.0412706	-0.0764901	0.048831	0.0533176	0.214559	0.207151	-0.217094	0.227522	0.158802	0.0521127	0.247263	0.0320485	0.0587056	-0.179001	0.127978	0.254033	0.1286	0.049993	0.154302	-0.139687	0.20426	0.219649	0.251815	0.253281	0.135818	0.0463787	0.254038	0.0669535	0.231471	-0.128047	0.210558	0.132622	0.194646	0.145823	0.188067	0.115112	0.0498983	0.170611	0.149657	0.146771	-0.131625	-0.105925	0.144792	0.244087	0.208549	0.175079	0.210835	-0.0947945	0.260766	0.179684	0.117935	0.152576	0.191296	0.174518	0.156875	0.208186	0.144547	0.257288	0.250206	0.239907	0.233316	0.207792	0.169148	0.235117	0.189758	0.196337	0.200967	0.215025	0.252497	0.158151	0.242813	0.0151244	0.0514297	0.140877	0.242181	0.118307	0.24593	0.188952	0.257503	-0.0214941	0.252261	0.220182	0.265681	0.199805	0.158584	0.258684	-0.00564927	0.25726	0.100442	0.252355	0.0140786	0.260866	0.20267	0.0296419	0.0376488	0.157643	0.156313	0.194829	0.249735	0.172955	0.249577	0.218719	0.261632	0.270582	0.211427	0.173504	-0.106979	0.134568	0.194451	0.201079	0.25738	-0.223914	0.177754	0.201166	0.164525	-0.117558	0.125092	0.251561	-0.100443	0.164776	0.197505	0.2363	0.214504	0.264679	0.1847	0.224233	0.240721	-0.0654835	-0.145644	0.198991	0.163728	0.15517	0.201708	0.248794	0.270734	0.253306	0.0860041	0.20616	0.224913	0.245966	0.255809	0.241381	0.237212	0.233324	0.231542	-0.0762949	0.138807	-0.158711	0.246567	0.168925	0.112375	0.2121	0.226729	0.17718	-0.0330721	0.224291	0.233258	0.211772	0.171961	0.147655	0.187322	0.100219	0.0482486	0.134549	0.155343	0.157605	0.120848	0.256641	0.238008	0.191195	0.261499	0.254257	0.253459	0.225713	0.247983	0.158606	0.149385	0.219344	0.238432	0.253969	0.20738	0.162204	0.231587	0.252609	0.237428	0.242528	0.25714	-0.175025	0.207133	0.176651	0.259939	-0.101329	0.205185	0.228372	0.0308675	0.25169	0.259601	0.0795359	0.244016	-0.040311	0.253978	0.178	0.233044	0.130646	0.242614	0.191399	0.248852	-0.0360038	0.218392	0.139439	0.185235	0.227193	0.247238	0.231995	0.265718	0.166854	0.237201	0.230817	0.261895	0.164877	-0.0601243	0.126437	-0.0766496	-0.194086	0.110943	0.00383239	0.237186	0.129251	0.255535	0.23358	0.111175	0.232637	-0.0254433	0.222341	0.262842	-0.0883177	0.170216	0.284077	0.137607	0.182656	0.193543	-0.140755	0.138751	0.258224	0.236144	0.265351	0.275172	0.2514	0.253379	0.250744	0.141062	0.269704	0.198947	0.219023	0.223894	0.226025	0.216864	0.175098	0.160837	0.143363	0.223941	0.201644	0.172682	0.189339	0.228921	0.11233	0.00376794	0.10265	0.216441	0.192286	0.240061	0.221524	-0.110731	0.150955	0.240588	0.226635	-0.0964606	0.257459	0.202709	0.137416	0.145411	0.211035	0.160229	0.0332307	0.193357	0.253461	0.257919	0.238018	0.0463655	0.24287	0.263685	0.242193	0.252602	0.157888	0.223933	0.204671	0.260802	0.246986	0.241171	0.18482	-0.196034	0.0910051	0.134249	0.208161	0.23017	0.168522	0.156659	-0.0404373	0.191248	-0.122439	0.240495	0.183179	-0.0931793	0.20329	0.117933	-0.134262	0.244072	-0.148849	-0.0611655	0.205919	0.203098	0.17974	0.221397	-0.0830013	0.225125	-0.0391858	0.204331	-0.116491	-0.108173	0.220562	0.216336	0.207643	-0.093154	0.221203	0.241906	-0.0746019	0.0549581	-0.143049	0.139494	0.227998	-0.0403791	0.187253	0.251106	0.126149	0.158323	0.182146	0.236824	0.251869	0.238262	0.172203	0.141895	0.259908	0.215142	-0.0123531	0.255663	-0.0425916	0.105518	0.23382	0.21335	0.211997	-0.0215832	0.225803	0.207481	-0.172258	-0.198544	0.166094	0.208375	0.244079	0.0817204	0.256727	-0.136418	0.180024	0.137985	0.190916	0.147169	0.196202	0.109757	0.210481	0.0920613	0.148142	-0.074996	0.124823	-0.0526388	-0.0985467	-0.0855395	0.243097	0.0422165	0.191889	0.232714	0.0175	-0.0819661	0.116893	0.248326	0.239267	0.2161	0.0805861	0.19929	0.19741	-0.114389	0.193505	0.0393816	0.278782	-0.0169841	-0.158192	0.0733133	-0.130646	-0.0500872	0.0455217	0.0473684	0.124296	0.161174	0.206986	0.250171	0.0333188	0.25999	0.175351	-0.139554	0.227155	0.195066	0.137746	0.102756	0.188922	0.18964	0.252333	0.247783	0.0774907	0.189179	0.253561	0.210869	0.173152	0.0888068	0.265994	0.227104	-0.20791	0.262432	-0.0481324	0.255096	0.207128	0.167548	0.121427	0.259569	0.202787	0.235341	0.238309	0.227452	0.261699	0.172308	0.0932489	0.166148	0.167919	0.248495	0.186137	0.205351	0.0608326	0.19518	-0.123903	0.0438963	0.175718	0.154241	0.206862	-0.169612	0.227215	0.251041	-0.0687728	-0.206767	0.102601	0.262199	0.197716	-0.0904583	-0.0532348	0.184603	0.20473	0.092433	0.0594881	0.0611377	-0.017347	0.117326	0.142707	0.235858	0.265803	0.157623	0.246271	0.230801	0.257944	0.141252	-0.04452	0.247102	-0.180718	0.237026	0.232076	-0.187854	0.257595	0.147113	0.166223	0.263086	0.266549	0.225037	0.105648	0.257228	0.177905	0.209479	-0.131113	0.246484	0.19454	0.201478	0.200143	0.0907708	0.193668	0.244454	0.255756	0.207173	0.161096	0.23382	0.189461	0.17177	-0.0965493	-0.102189	-0.12084	0.017831	0.0428187	0.111028	0.0766906	0.0380536	0.123579	0.0132662	-0.0125766	0.0951854	0.0945984	0.0932717	0.0502787	-0.0469401	-0.167413	0.0927973	0.0390147	0.0787987	0.128894	-0.125223	0.0147293	-0.0223748	-0.184217	0.0266476	-0.00339316	0.0696073	0.0504761	0.0157317	0.0216829	0.0579862	-0.0284538	0.070177	-0.0245599	-0.018178	0.0775281	0.0491709	-0.0356279	-0.100414	-0.0679531	-0.0185068	-0.055877	-0.0710942
cg20120208	0.0421505	0.0729443	0.0545946	-0.0295168	-0.0341987	0.0067466	-0.0449893	0.0187714	-0.020063	0.0575547	0.0625877	0.04589	0.0261874	0.0493526	0.0551492	0.032245	-0.0483602	-0.0335113	-0.0209382	0.0248756	0.0461324	0.00157595	0.0445758	0.0345829	0.0586204	0.0544334	0.0425194	0.000158952	0.0573999	0.0705194	0.0109924	0.0560003	-0.0336636	0.0589235	0.0128725	0.0555965	0.0489044	0.0420936	0.00652643	0.039039	0.0403639	0.0654527	0.0465094	0.0377798	0.0534794	0.0562496	0.0447854	0.0236413	0.00155806	0.0283771	0.0182064	0.0588486	-0.00523857	0.0659628	0.0786074	-0.0360232	0.0257717	0.0356607	0.0248028	0.0764234	0.01436	0.00745942	0.0489211	0.0223079	0.0522604	0.0459883	0.0381184	0.0299289	0.0506462	0.121102	0.125699	-0.0109792	0.0349437	0.0206706	0.0461914	0.0304066	0.0942191	0.11562	0.0177894	0.0134857	0.0266165	0.00230331	-0.0125673	-0.00406594	0.00836249	0.0038713	0.00880757	0.0130326	0.00967196	-0.028943	-0.0615279	-0.0366467	-0.0228975	-0.0529489	-0.0727334	-0.0459089	-0.0941774	-0.0303198	-0.04473	-0.0632994	-0.0267941	-0.00498075	-0.0231228	-0.0232511	-0.0447668	-0.0228848	-0.0355141	-0.038211	-0.079026	-0.0382964	-0.054674	0.0164702	-0.0334138	0.0347425	-0.0178636	-0.0277135	-0.039652	0.0350372	-0.0170831	-0.0344239	-0.0348662	-0.0351971	-0.037946	-0.0350445	-0.0321548	0.0202119	-0.0907997	-0.0206489	-0.0158813	-0.026626	-0.0291347	-0.026068	-0.0321489	-0.0296541	0.0291505	-0.0223781	-0.0304361	-0.0353572	0.0426044	-0.0475458	-0.00321042	-0.0244023	-0.0147881	-0.065846	-0.0332987	-0.0434918	-0.0299934	-0.0102635	-0.0430989	-0.0216318	-0.0525869	-0.038696	-0.0310497	-0.0841771	-0.034534	-0.01924	-0.0290033	-0.0188602	-0.038668	-0.0759054	-0.065104	-0.0621865	-0.0636233	-0.0675755	-0.0821822	-0.0187648	-0.0305379	-0.0382692	-0.0243825	-0.0085219	-0.0309964	-0.0355521	-0.025766	-0.0251232	-0.0295534	-0.036805	0.0156739	-0.026669	-0.0276116	0.0371325	-0.0238832	-0.0368417	-0.0396104	-0.0732088	-0.0358099	-0.0265986	-0.0394661	-0.0316423	0.0109494	-0.043447	-0.0322708	-0.0191313	-0.0360504	-0.0367585	-0.0564519	-0.0245679	0.0346551	-0.0289685	-0.0245984	-0.0543766	-0.0402343	-0.0271125	-0.0406632	-0.0417988	-0.0300306	-0.0164913	-0.0341289	-0.0189834	-0.0342266	-0.0248335	-0.0197839	-0.0696635	-0.037716	-0.0550356	0.00286465	-0.0316408	-0.041072	-0.0151371	-0.0431486	-0.0735528	0.0224839	-0.0271419	-0.0299977	-0.0121715	-0.0539251	-0.0317702	-0.0103365	-0.0356555	-0.0157786	0.0167437	-0.0435183	-0.0484278	-0.016901	-0.0156178	-0.0391598	0.00768466	-0.0364445	-0.0373588	-0.0349982	-0.0339327	-0.00928435	-0.0421839	0.0161275	-0.0425487	-0.012543	-0.0412699	-0.0261807	-0.0455748	-0.0321495	-0.0273586	-0.0530367	-0.0192246	-0.0607487	-0.0364084	-0.0260238	-0.0137509	-0.0382988	-0.0308533	-0.0362975	-0.0856251	-0.0166924	-0.0957479	-0.0763259	-0.0799371	-0.050246	-0.066008	-0.0151181	-0.0305518	-0.0211222	-0.0925461	-0.0300709	-0.0317485	-0.0366941	-0.0295796	-0.024659	-0.0403746	-0.0704715	-0.0473895	-0.0344998	-0.0370801	-0.0296013	-0.0401893	-0.0528201	-0.0068992	0.040702	-0.0132282	0.0196607	-0.027243	-0.0394115	-0.0350115	-0.02609	-0.0853658	-0.0467378	-0.0313608	-0.0403267	-0.0234764	-0.0431459	-0.0581125	-0.0362267	-0.0289605	-0.036066	-0.0798311	-0.0777012	-0.103913	-0.0344722	-0.0402539	-0.0381568	-0.0776842	-0.033498	-0.031011	-0.0546238	-0.0767933	-0.076582	-0.0764602	-0.0252507	-0.0983037	-0.0422384	-0.0324276	-0.00271054	-0.035869	-0.046817	0.0100965	0.0189902	-0.0816622	-0.0806563	-0.0391421	-0.0388589	0.0239047	-0.0320374	-0.0720051	-0.0786626	-0.0369334	-0.0791453	-0.0811598	0.0315069	-0.0414521	-0.0322488	-0.0663398	-0.0815337	-0.0756667	0.0361933	-0.0978496	-0.0190235	-0.0420309	-0.0326762	-0.0667105	-0.082972	-0.0319031	-0.0812983	-0.0295994	0.0210975	-0.0246685	-0.063193	-0.0807089	-0.0730409	-0.0236518	-0.0367664	-0.0796703	-0.073971	-0.0730924	-0.0729172	0.0150841	0.0188878	-0.0571425	-0.0332615	-0.0163729	-0.0776641	-0.0348803	0.0191825	-0.0354332	-0.0919455	-0.0570756	-0.0358661	-0.0969946	-0.0100552	-0.0844522	-0.0184704	-0.0709183	-0.0353975	-0.0321413	-0.030307	-0.0350063	-0.0470813	-0.0341591	-0.0278813	-0.0871828	-0.0264793	-0.0992501	-0.0258571	-0.0372536	-0.0367732	-0.0258836	-0.00542013	-0.0404715	-0.07653	-0.0305951	-0.0533913	-0.033263	-0.0255193	-0.0422212	0.0120833	-0.0439042	-0.0170566	-0.0389141	-0.026783	-0.0441487	-0.0362199	0.00401737	-0.0391717	-0.0175253	-0.0366833	-0.0165141	-0.0402691	-0.038527	0.000679688	-0.0492437	-0.0578069	-0.02116	-0.0830311	-0.034197	-0.0740483	-0.030847	-0.0782777	-0.0408821	-0.0390101	-0.0276766	-0.0309737	0.00030723	-0.0692568	-0.0183469	-0.0233936	-0.0369372	0.0460003	-0.0697209	-0.0185977	-0.0143081	0.0141072	-0.0184433	-0.043816	0.0228365	-0.0196172	-0.031577	-0.0492307	-0.0348524	-0.0389358	-0.0222747	-0.0747137	-0.0431549	0.0217856	0.0247166	-0.0220133	-0.0199133	-0.0808942	-0.0325916	-0.03245	-0.0483573	-0.0367628	-0.0212611	-0.0208064	-0.0273207	-0.0410717	-0.0392344	-0.0921553	-0.0335116	-0.0375419	-0.028216	0.0151918	-0.0176237	0.0233407	-0.0288777	-0.0237748	-0.0633908	-0.110559	-0.0955229	-0.0805588	0.00965582	-0.0168268	-0.0830916	-0.0254432	-0.0796539	-0.0695039	-0.0760359	-0.0652893	-0.0116193	-0.062834	-0.0678892	-0.0382878	-0.0595424	-0.0345274	-0.0283327	-0.0345913	-0.0919214	-0.0425284	-0.0356972	-0.0289292	-0.0435748	-0.0716871	-0.0262798	-0.0291958	-0.043872	-0.0343889	-0.0317548	-0.0142933	-0.0274348	-0.0393849	-0.0325302	-0.0336253	-0.0384635	0.0292486	-0.0245988	-0.0755693	-0.0397912	0.017805	-0.0223239	-0.0353069	-0.0213163	-0.0367778	-0.0483707	-0.016305	-0.0312071	0.0134544	-0.0354828	-0.0565189	-0.0322448	-0.0354922	-0.0359057	-0.0118154	-0.0337188	0.0107612	-0.0244402	-0.0259557	-0.0191697	-0.0293666	-0.0399382	-0.0301616	-0.0416217	-0.0180999	-0.0353109	-0.0311436	-0.0391971	-0.0601243	0.0354622	-0.0458276	0.0168508	0.0218384	-0.0578054	-0.00828303	-0.0393181	-0.0373063	-0.0383665	-0.0333286	-0.024176	-0.0293024	0.0155689	-0.0206438	-0.0393052	0.00962579	-0.04439	-0.0779171	-0.034074	-0.010045	-0.0864689	0.0287617	-0.0180176	-0.0401995	-0.0396886	-0.0406441	-0.0482981	-0.033808	-0.0374915	-0.0360587	-0.0419644	-0.0433301	-0.0347164	-0.0282583	-0.0254134	-0.0354883	-0.0348506	-0.0144102	-0.0233732	-0.0326966	-0.043542	-0.0738345	-0.0709607	-0.0456526	-0.0262467	-0.0571018	0.0569135	-0.0577277	-0.0727586	-0.0343113	-0.0325293	-0.0267762	0.0220658	-0.0745371	-0.0267483	-0.0285898	0.0210266	-0.0426644	-0.0873489	-0.0389982	-0.0712765	-0.0197282	-0.0741978	0.0247505	-0.0242318	-0.0355525	-0.0367799	-0.0477828	-0.00537226	-0.0815266	-0.0424935	-0.0324158	-0.0366721	-0.00884537	-0.0368952	-0.0334351	-0.0501552	-0.0362627	-0.034569	-0.0216303	0.0300327	-0.0490321	-0.0678336	-0.0492353	-0.0326932	-0.0518089	-0.0495982	0.0149129	-0.0605261	0.0398122	-0.054543	-0.05606	0.0359963	-0.0567426	-0.0237081	0.0300161	-0.0355119	0.0411786	0.00812192	-0.0351522	-0.0611001	-0.0189757	-0.0278117	0.0130275	-0.0361832	0.0103758	-0.0282703	0.0247018	0.021518	-0.0297582	-0.0339443	-0.0570404	0.0249167	-0.033911	-0.0307308	0.022435	-0.0282945	0.0445619	-0.080043	-0.0334999	0.0251695	-0.0191398	-0.0262297	-0.0222205	-0.0502057	-0.0795896	-0.0461103	-0.0724225	-0.0319657	-0.0593019	-0.0208506	-0.0349153	-0.02007	0.0238049	-0.0327494	0.0244226	-0.025114	-0.0488054	-0.0612756	-0.0598587	0.00895469	-0.0239323	-0.0267584	0.0293399	0.0326585	-0.033023	-0.0437882	-0.0331351	-0.00726259	-0.040034	0.0344646	-0.0177876	-0.0605625	-0.018963	-0.0805297	-0.0747293	-0.0390123	-0.0225858	-0.0314564	-0.0811675	0.029879	-0.0601484	-0.00106788	0.0149848	0.0458879	-0.0345475	-0.0355651	-0.0496884	-0.0303886	-0.0179162	0.0201608	-0.0466208	-0.0340793	-0.0356276	-0.075785	-0.0404713	-0.0217719	-0.015498	0.0244967	-0.0287459	0.005558	-0.043406	0.00669549	0.0147525	0.00350057	0.0171079	-0.00626334	-0.0380031	-2.62292e-05	-0.0285901	-0.0292515	-0.0364887	-0.0330135	-0.0200329	-0.0442981	-0.0357513	0.0289027	-0.0243508	-0.0263855	-0.0234786	-0.0247685	-0.0192121	-0.0855114	-0.0459903	-0.0438264	0.00161281	-0.0440008	-0.041209	-0.0305287	-0.08441	-0.0294888	-0.0427542	-0.037548	0.0484009	-0.0572896	0.0229522	-0.0385962	-0.038137	-0.0705118	-0.0143911	-0.0432651	-0.038321	-0.0269707	-0.0305881	-0.0712057	-0.0374767	-0.0531492	-0.0144304	-0.0611534	-0.00482199	-0.0353484	-0.0227884	-0.0463192	0.00409632	-0.0318057	0.0188403	-0.0110895	-0.0405234	-0.0924882	-0.0242245	0.0227891	-0.0281727	-0.0382202	-0.0110209	0.0292467	-0.016416	-0.0383065	-0.0290214	0.0527721	0.0450647	-0.0375318	-0.0364654	-0.035142	-0.0205186	-0.014696	0.00241139	-0.0327272	-0.0749658	-0.0515153	-0.0390344	-0.0501103	-0.037984	-0.0843045	-0.0895239	-0.0369915	0.0185762	-0.0342467	0.0288601	-0.0348236	-0.0565204	0.0286522	-0.0394631	-0.0312463	-0.086046	-0.0405492	-0.0391559	-0.0362285	-0.0620431	-0.0388234	-0.0449665	-0.0834589	0.00880936	-0.0328382	-0.0106292	-0.0397415	-0.018262	-0.0237372	-0.0361752	-0.0513193	-0.0367499	-0.0215133	-0.0335806	-0.0280895	-0.0276305	-0.0307381	-0.00503109	0.0299806	0.031617	0.0535801	-0.0183005	-0.0239584	-2.27045e-05	-0.00794067	-0.0214566	0.00841953	0.009746	-0.0634056	0.0103129	-0.0441716	-0.000608322	-0.0457112	0.0530654	-0.0926719	0.0204084	-0.0401957	-0.0224356	0.0481186	-0.0163684	-0.0253033	0.0748131	-0.0484463	0.0290638	-0.0266517	0.00248937	0.00561812	-0.0131378	-0.023031	0.053843	-0.024508	0.00135899	0.0329343	-0.051427	0.0150596	-0.0465623	0.0390621	-0.00159036	-0.0208958	0.0217915	0.0227816
cg24002541	0.00807582	0.0485941	0.0470846	-0.0377731	-0.070372	0.056529	0.0385007	0.0961921	0.0403951	0.0829797	0.0351944	0.0878571	0.0380406	0.0606696	0.0227009	0.0121032	0.0866489	-0.0456042	0.0289587	-0.0158392	0.0272293	0.0970649	0.0558605	0.0436479	0.0308711	0.0353034	0.094275	0.0373918	0.00621999	0.0658368	0.0547737	0.0759596	0.0357145	0.0314563	0.044096	0.0781733	0.0435523	0.093269	0.0491787	0.0749373	0.0601618	0.0884754	0.0620719	0.0219004	0.0479019	0.0535628	0.0378832	0.061404	0.0137637	0.0721117	0.0232597	0.0766914	0.0439957	0.0683545	0.0407987	-0.0396325	0.0370421	0.0151903	0.00875024	0.0406357	-0.0964532	-0.0499453	-0.166409	-0.0873609	-0.210297	-0.1866	-0.0969423	-0.147398	-0.173515	-0.270435	-0.299021	-0.027843	-0.149389	-0.129935	-0.170821	0.0141052	-0.216706	-0.287128	-0.0265569	-0.0998295	-0.0293865	0.00851562	0.00158821	-0.00955112	0.0110719	-0.0180288	-0.0211907	-0.0165912	-0.0230627	0.0205649	0.114199	0.169422	0.119118	0.189295	0.197878	0.140785	0.225067	0.141652	0.170786	0.129751	0.146492	0.0159592	0.121139	0.124482	0.160447	0.133139	0.165001	0.163985	0.194349	0.133618	0.169951	-0.0310409	0.136719	-0.141417	0.104597	0.151518	0.162391	-0.116663	0.0373304	0.151546	0.14079	0.152137	0.166094	0.104782	0.141311	-0.0313816	0.207185	0.106382	0.0717564	0.155297	0.144059	0.135126	0.163136	0.148875	-0.116536	0.138392	0.145025	0.158846	-0.0231905	0.163536	0.056601	0.100188	0.112988	0.174795	0.0717497	0.163074	0.148891	0.116588	0.183894	0.121712	0.144958	0.177482	0.153712	0.172932	0.152757	0.113676	0.155867	0.123834	0.154478	0.170631	0.148473	0.186605	0.169054	0.135984	0.209748	0.146544	0.158494	0.171767	0.139639	-0.0439451	0.120512	0.165329	0.113019	0.0566708	0.155391	0.148081	-0.0810991	0.131532	0.122683	-0.109944	0.148748	0.141305	0.17074	0.163198	0.166015	0.149139	0.168722	0.148923	-0.0802946	0.164657	0.121846	0.0668903	0.155193	0.171097	0.118404	0.103405	-0.113379	0.131277	0.129664	0.117454	0.170568	0.148687	0.165201	0.150284	0.149887	0.105175	0.144123	0.0512209	0.14939	0.148595	0.102352	0.21247	0.169098	0.149571	-0.0559672	0.149472	0.171655	0.111378	0.161717	0.127414	-0.0795969	0.136025	0.0914137	0.0836684	0.122358	0.117057	0.118937	0.158667	0.0371954	-0.0306703	0.178847	0.16302	0.0933586	0.116293	0.125786	-0.0491456	0.164945	0.154293	0.167364	0.125585	0.0596551	0.179618	-0.102236	0.16843	0.0885328	0.0974612	0.15127	0.0920693	0.151577	0.153665	0.129026	0.123082	0.150265	0.105289	0.154765	-0.0173465	0.145081	0.149003	0.071679	0.191333	0.131826	0.189547	0.189892	0.20069	0.114071	0.128529	0.0936655	0.15228	0.142184	0.185163	0.14915	0.15073	0.164716	0.137228	0.12263	0.164876	0.102461	0.177824	0.173411	0.0688244	0.147654	0.166422	0.171248	0.0175933	-0.0934845	0.0020134	-0.0201578	0.0948279	0.16555	0.151164	0.127219	0.177137	0.087242	0.146242	0.172352	0.129513	0.180069	0.164684	0.124438	0.123842	0.161689	0.129788	0.0560858	0.213049	0.0919402	0.117088	0.115985	0.0568104	0.0965269	0.0963351	0.14759	0.0578729	0.0559694	0.0555166	0.0575389	0.222101	0.093639	0.150233	0.041343	0.15788	0.158935	-0.0358651	-0.0677837	0.0588186	0.0624245	0.140184	0.147982	-0.142149	0.146421	0.160151	0.0567293	0.1521	0.0489155	0.0636864	-0.118584	0.114636	0.158526	0.139578	0.0559547	0.155723	-0.0991049	0.198705	0.13598	0.16134	0.166818	0.144168	0.0567803	0.164912	0.0674126	0.146803	-0.0879244	0.137771	0.135052	0.182256	0.145047	0.117034	0.0998254	0.0550199	0.159835	0.149215	0.149344	-0.0969911	-0.0719991	0.127914	0.154419	0.129032	0.170993	0.139373	-0.0641147	0.170911	0.174814	0.136228	0.0956413	0.184991	0.130733	0.165407	0.142344	0.157454	0.169092	0.15748	0.154506	0.150161	0.152616	0.136965	0.147198	0.196243	0.125054	0.188726	0.132428	0.160013	0.116212	0.159308	0.00888525	0.0622985	0.155151	0.153339	0.110424	0.156085	0.121922	0.166688	-0.00485435	0.174472	0.148389	0.173031	0.117619	0.111963	0.17042	-0.00742349	0.16517	0.0751873	0.170672	0.00895131	0.165884	0.142489	0.00949739	0.0738436	0.127506	0.102832	0.185487	0.163415	0.15655	0.163599	0.191717	0.172333	0.175563	0.135022	0.126469	-0.0860584	0.14649	0.128848	0.121248	0.169576	-0.149348	0.167082	0.134037	0.0997661	-0.0561687	0.083192	0.162974	-0.0680303	0.105722	0.123089	0.168233	0.140695	0.169619	0.121531	0.202372	0.150818	-0.051078	-0.107393	0.121985	0.105457	0.153589	0.128412	0.163065	0.185062	0.163933	0.0745649	0.130845	0.15332	0.158118	0.167993	0.198956	0.153	0.155939	0.151236	-0.0616747	0.0878174	-0.106855	0.163349	0.125613	0.129678	0.20428	0.219745	0.161153	-0.0217217	0.145165	0.225481	0.145664	0.149239	0.131635	0.161558	0.120022	0.0516586	0.132062	0.139652	0.108176	0.112827	0.157837	0.151871	0.118989	0.225597	0.17262	0.163298	0.149457	0.154353	0.140183	0.065895	0.13581	0.156886	0.167043	0.129967	0.108093	0.151724	0.168551	0.149603	0.151215	0.175259	-0.12786	0.132447	0.148699	0.168254	-0.06343	0.119391	0.153738	0.0236859	0.160008	0.169274	0.0443213	0.157583	-0.0288935	0.164229	0.139709	0.150743	0.0884294	0.15727	0.110927	0.162161	-0.0225863	0.145164	0.0982558	0.119449	0.143883	0.163796	0.145702	0.175996	0.105096	0.1555	0.146902	0.173041	0.126437	-0.0458276	0.116344	-0.0531906	-0.11515	0.126247	-0.00279509	0.15477	0.0417286	0.15871	0.151156	0.0678991	0.152302	-0.0232667	0.142475	0.165446	-0.0694119	0.0643968	0.211454	0.0898923	0.104156	0.177314	-0.101815	0.0878604	0.169199	0.146631	0.172658	0.186968	0.159411	0.16202	0.161346	0.107594	0.171972	0.131744	0.136262	0.141582	0.144938	0.137623	0.109829	0.100274	0.126975	0.157763	0.182065	0.17863	0.157412	0.14879	0.114396	0.0761345	0.10637	0.190056	0.126927	0.155964	0.141719	-0.0835759	0.138761	0.156494	0.145615	-0.0643539	0.160561	0.194175	0.110399	0.151113	0.124504	0.162893	0.0489307	0.119754	0.164348	0.160705	0.166855	0.036104	0.197544	0.171325	0.155756	0.16478	0.093266	0.140829	0.132003	0.172235	0.157852	0.153604	0.118614	-0.118844	0.068146	0.127481	0.160378	0.146238	0.143474	0.140119	-0.0369798	0.174807	-0.0830695	0.186242	0.167854	-0.0659377	0.160522	0.107777	-0.0955679	0.160854	-0.111148	-0.0499353	0.149426	0.15437	0.114201	0.139971	-0.0667945	0.141866	-0.035039	0.15085	-0.081582	-0.0864809	0.139515	0.140468	0.157334	-0.0744077	0.138949	0.151763	-0.0631462	0.0542723	-0.10019	0.127706	0.145012	-0.0485497	0.115104	0.167144	0.0890994	0.152802	0.18384	0.154932	0.192917	0.151854	0.15827	0.0990307	0.170779	0.139427	0.0107784	0.162066	-0.0286922	0.0847787	0.151541	0.158827	0.180567	-0.0229968	0.152426	0.138338	-0.121079	-0.116595	0.111228	0.147338	0.158757	0.0541896	0.163357	-0.0908907	0.116806	0.136965	0.119986	0.146779	0.172796	0.0774044	0.140409	0.0801129	0.164615	-0.0763181	0.136647	-0.0464605	-0.0637996	-0.0658777	0.156293	0.0487239	0.146126	0.147913	0.0258114	-0.0631334	0.0968198	0.162161	0.152316	0.18118	0.0888524	0.141197	0.126231	-0.0731191	0.118057	0.0406985	0.181121	-0.0228765	-0.0915834	0.0600968	-0.0983259	-0.0315341	-0.0003165	0.0441162	0.0950563	0.115207	0.143997	0.160194	0.0410124	0.168693	0.10663	-0.0942393	0.147415	0.12545	0.0833544	0.0831516	0.124148	0.202674	0.175452	0.169524	0.0618083	0.1552	0.172238	0.140797	0.160451	0.0694201	0.173473	0.148502	-0.159049	0.191295	-0.0392155	0.16586	0.12495	0.143527	0.0877196	0.174001	0.130787	0.150178	0.151739	0.172445	0.166549	0.156804	0.0680069	0.124856	0.105004	0.16251	0.125253	0.144944	0.0603327	0.132128	-0.0651882	0.0338702	0.153796	0.166284	0.136022	-0.11017	0.160006	0.165443	-0.0291786	-0.137292	0.0784461	0.175443	0.123231	-0.0882545	-0.0712047	0.138158	0.149214	0.101188	0.0231858	0.0603997	-0.0152821	0.0871989	0.128737	0.169129	0.178283	0.127842	0.161031	0.17779	0.225481	0.101855	-0.0371383	0.164485	-0.119416	0.144912	0.172807	-0.129052	0.16702	0.101428	0.155781	0.171997	0.174226	0.159687	0.130121	0.174351	0.144977	0.196861	-0.0700336	0.156122	0.129709	0.15118	0.136776	0.0596319	0.140582	0.158782	0.169726	0.138525	0.117803	0.150983	0.12665	0.108272	-0.0960598	-0.0448784	-0.0611363	0.0657678	0.016224	0.0726955	0.092735	0.0430164	0.0937277	0.018066	0.000136317	0.0868408	0.0988408	0.0485511	0.0143104	-0.0517919	-0.0761456	0.15048	0.0151292	0.051604	0.0909075	-0.0863697	0.0229376	-0.0227019	-0.0852452	0.0570735	0.0119528	0.0300557	0.0192865	0.0113237	0.0101441	0.0468846	-0.000739735	0.0554306	-0.0403137	0.0100779	0.035841	0.0674221	-0.0345795	-0.0485586	-0.00478902	-0.02377	-0.0419742	-0.0466426
cg16130857	-0.0769554	-0.0696524	0.00774381	0.00528523	0.0249883	-0.0118582	0.00240006	-0.0782558	-0.0289872	-0.075915	-0.00995808	-0.08354	0.0635351	-0.0140896	-0.0438638	-0.0497851	-0.0784733	0.0595152	0.053064	-0.0172819	0.0523509	-0.0447268	-0.0467256	0.0459571	0.00267267	-0.00300679	0.0113342	0.0562063	-0.00421279	-0.0397898	-0.0300546	-0.0306843	0.0246667	-0.0461524	0.0601424	-0.00836955	-0.0251816	0.00194999	0.0688844	-0.00170013	0.019668	-0.0431889	-0.0667847	-0.116139	-0.0833718	-0.0160136	0.00524869	-0.0431695	-0.0143277	-0.0563733	0.0189433	-0.0998991	-0.0174836	-0.0850524	-0.0860334	0.0767593	-0.00224705	0.023972	0.0341065	-0.101944	0.0595891	-0.00459441	0.176709	0.0780398	0.141463	0.162305	0.131589	0.174424	0.122232	0.115192	0.145126	0.0507226	0.131201	0.0981662	0.16198	-0.0134752	0.0880727	0.149955	-0.0237696	0.124289	-0.0209704	-0.0403761	0.00950221	0.0156903	-0.0380122	0.0192545	0.017064	0.00923145	0.0153305	0.0722288	0.0118484	-0.20731	-0.0876367	-0.0930354	-0.0798866	-0.12024	-0.105898	-0.158177	-0.162881	-0.0376389	-0.174565	0.0075454	-0.180552	-0.150549	-0.202105	-0.162273	-0.215739	-0.210057	-0.103493	-0.155744	-0.170947	0.0516671	-0.17102	0.167161	-0.128021	-0.185998	-0.197629	0.129926	-0.0036309	-0.19607	-0.173927	-0.197577	-0.198725	-0.107641	-0.132907	-0.00209078	-0.0795386	-0.144396	-0.0697149	-0.194328	-0.183415	-0.181251	-0.201662	-0.18874	0.135883	-0.190434	-0.190163	-0.203605	-0.107696	-0.166712	-0.0355052	-0.126986	-0.152546	-0.141107	-0.0487827	-0.192623	-0.188502	-0.178001	-0.226053	-0.164797	-0.0558355	-0.224963	-0.205659	-0.0422743	-0.181528	-0.149302	-0.195358	-0.172562	-0.199028	-0.0432372	-0.0141632	-0.113746	-0.0798898	-0.0280208	-0.113169	-0.194768	-0.193559	-0.216002	-0.174558	0.117072	-0.15353	-0.197643	-0.147001	-0.0363381	-0.201361	-0.171282	0.110882	-0.163233	-0.149838	0.103475	-0.190572	-0.146277	-0.211383	-0.0264076	-0.208392	-0.184711	-0.207079	-0.188681	0.102318	-0.202061	-0.129243	-0.0545472	-0.198062	-0.21301	-0.01715	-0.0878201	0.106622	-0.175404	-0.172946	-0.0145432	-0.207793	-0.201844	-0.19464	-0.165383	-0.185861	-0.15684	-0.1833	-0.0399417	-0.192368	-0.197924	-0.141025	-0.138769	-0.218426	-0.127937	0.0850926	-0.207109	-0.198923	-0.126254	-0.201544	-0.0167309	0.0991004	-0.145919	-0.0842431	-0.0657569	-0.0232532	-0.118362	-0.183914	-0.204244	-0.0102414	-0.00493972	-0.21938	-0.138132	-0.136957	-0.173896	-0.115665	0.0599123	-0.212058	-0.201668	-0.205576	-0.137957	-0.11863	-0.219923	0.104011	-0.212299	-0.119124	-0.0688999	-0.188526	-0.0308155	-0.193434	-0.199157	-0.124852	-0.168148	-0.0655741	-0.0762534	-0.199596	0.104539	-0.17459	-0.189363	0.034709	-0.0334065	-0.16706	-0.0362945	-0.0442052	-0.055881	-0.0194369	-0.0695568	-0.129489	-0.204774	-0.203082	-0.0457388	-0.205795	-0.2046	-0.212314	-0.171042	-0.166668	-0.205784	0.00662801	-0.177311	-0.22176	-0.00252903	-0.196445	-0.209466	-0.190266	-0.0128276	0.0705095	0.104252	0.0218215	-0.0841215	-0.212437	-0.179341	-0.171061	-0.0389401	-0.014398	-0.193215	-0.207261	-0.177779	-0.217923	-0.13055	-0.0882046	-0.157442	-0.208633	-0.00351204	0.0150739	-0.0557389	-0.112895	-0.101367	-0.104019	0.00375963	-0.0690195	-0.0680377	-0.030412	0.0196633	0.0229945	0.0198599	-0.0345103	-0.0687128	-0.0594859	-0.202942	-0.0719575	-0.21097	-0.182455	0.0192038	0.0568661	0.0112464	0.00454698	-0.163041	-0.148455	0.18924	-0.191805	-0.033304	0.00710453	-0.208158	0.0279843	0.00274749	0.141944	-0.0540411	-0.210454	-0.00999648	0.00548741	-0.0276087	0.0925714	-0.0426754	-0.197661	-0.19468	-0.202637	-0.0117305	0.0147037	-0.211716	0.001754	-0.195861	0.101177	-0.181087	-0.0288004	-0.0546449	-0.0242974	-0.154085	-0.0618059	0.00084201	-0.0425419	-0.0250607	-0.017469	0.121471	0.0707439	-0.0546939	-0.204735	-0.183959	-0.0423416	-0.156687	0.0740052	-0.212005	-0.032419	-0.0197953	-0.113864	-0.0367586	-0.148577	-0.0196223	-0.183021	-0.0278636	-0.213315	-0.211133	-0.205269	-0.188831	-0.133715	-0.110153	-0.20694	-0.0419923	-0.169125	-0.0446411	-0.185133	-0.21215	-0.109373	-0.205116	-0.00760739	0.0287451	-0.0220827	-0.210968	-0.0222571	-0.204879	-0.154148	-0.2092	0.00485886	-0.19173	-0.192314	-0.22033	-0.173518	-0.0925713	-0.21483	0.00399025	-0.211385	-0.0560799	-0.20579	0.00276098	-0.206726	-0.144793	-0.0187595	0.0645816	-0.0776384	-0.14228	-0.0615451	-0.208443	-0.0526889	-0.208034	-0.0909203	-0.210634	-0.220312	-0.17254	-0.115393	0.108794	-0.0219791	-0.162396	-0.175479	-0.21021	0.164974	-0.0580366	-0.172836	-0.150197	0.127407	-0.110407	-0.188506	0.0748502	-0.133728	-0.152361	-0.154377	-0.171658	-0.213106	-0.16766	-0.0959574	-0.181197	0.0454252	0.113278	-0.173874	-0.145706	-0.0237199	-0.160076	-0.211135	-0.195657	-0.211321	-0.0397373	-0.180624	-0.190518	-0.199024	-0.211973	-0.100165	-0.197247	-0.191201	-0.201829	0.0583193	-0.120536	0.125548	-0.211477	-0.120948	0.00542435	-0.033561	-0.0726642	-0.0492336	0.0182212	-0.201406	-0.0936768	-0.174121	-0.0534685	-0.0397042	-0.071324	0.00932085	-0.0218383	-0.0332376	-0.0465007	-0.102156	-0.024268	-0.210881	-0.206883	-0.140528	-0.118695	-0.197147	-0.206745	-0.183398	-0.195609	-0.0413691	-0.0910105	-0.175577	-0.17904	-0.207834	-0.178627	-0.137029	-0.202716	-0.205758	-0.198605	-0.204872	-0.209455	0.137227	-0.17991	-0.0671803	-0.213074	0.0874792	-0.178701	-0.186552	0.00322432	-0.201529	-0.198565	-0.0785258	-0.20308	0.0218978	-0.207769	-0.0881335	-0.189965	-0.0810363	-0.188607	-0.176885	-0.205273	0.0133293	-0.180122	-0.09794	-0.158834	-0.194665	-0.184546	-0.187848	-0.214889	-0.140365	-0.188544	-0.181362	-0.206321	-0.0766496	0.0168508	-0.0531906	0.0627195	0.177328	-0.00688011	0.00209233	-0.184547	-0.0193353	-0.210601	-0.190704	-0.0707175	-0.194515	0.00587419	-0.191018	-0.213991	0.0783002	-0.0609358	-0.161203	-0.0853317	-0.172912	-0.0562509	0.0964052	-0.106284	-0.206399	-0.18047	-0.217082	-0.20815	-0.213745	-0.209523	-0.204674	-0.0777045	-0.21924	-0.164243	-0.175237	-0.19464	-0.177523	-0.169197	-0.163449	-0.127239	-0.0781006	-0.158396	-0.0755582	-0.0501176	-0.1103	-0.194391	-0.0203245	0.0108276	-0.00146713	-0.0901229	-0.153196	-0.196756	-0.191137	0.090559	-0.0339573	-0.20066	-0.186803	0.0863025	-0.20987	-0.0514853	-0.0782494	-0.0154358	-0.192034	-0.0268738	-0.0310344	-0.160056	-0.204524	-0.213056	-0.164168	-0.0231521	-0.104369	-0.21382	-0.203182	-0.198724	-0.146462	-0.181648	-0.156928	-0.194049	-0.202947	-0.200702	-0.160827	0.163002	-0.014798	-0.0265939	-0.120565	-0.192939	-0.0828317	-0.0559718	0.0227352	-0.0885818	0.0685831	-0.149459	-0.0860917	0.0531738	-0.109932	-0.0661942	0.0996656	-0.203622	0.0981957	0.0515482	-0.149302	-0.105186	-0.145564	-0.19439	0.0636232	-0.179574	0.0263176	-0.149833	0.0804797	0.0776894	-0.19166	-0.173966	-0.115081	0.0628762	-0.183532	-0.204124	0.0399368	-0.00589866	0.0866184	-0.00506504	-0.188403	0.0154683	-0.160558	-0.215638	-0.0784947	-0.0626833	-0.0467145	-0.176398	-0.135753	-0.198545	-0.0701629	-0.104673	-0.217429	-0.193839	-0.00240322	-0.207095	0.00642304	-0.0681334	-0.163423	-0.121754	-0.106632	-0.00141036	-0.198549	-0.178227	0.129357	0.163088	-0.129837	-0.139632	-0.202346	-0.0625091	-0.204866	0.0995367	-0.161685	-0.0236545	-0.159891	-0.01322	-0.0656462	-0.0374252	-0.171972	-0.0221925	-0.0126493	0.0255444	-0.0244381	0.0384036	0.0823327	0.0222743	-0.206303	0.021058	-0.108782	-0.195099	0.00908975	0.064268	-0.0440458	-0.212655	-0.194822	-0.0716149	-0.00560949	-0.156861	-0.170722	0.0896937	-0.159024	-0.0234507	-0.217895	-0.0110619	0.157621	-0.0534619	0.111444	0.0498114	-0.0248088	-0.0247203	-0.0598102	-0.105153	-0.146576	-0.208878	0.0153219	-0.208317	-0.135708	0.10991	-0.194092	-0.169567	-0.122919	-0.0567867	-0.169452	-0.0451976	-0.177975	-0.180341	-0.0659065	-0.107418	-0.187634	-0.156863	-0.0350509	-0.0423693	-0.20615	-0.177035	0.147429	-0.178336	0.0179198	-0.206067	-0.16398	-0.0541054	-0.0916041	-0.201741	-0.146368	-0.200537	-0.188798	-0.103906	-0.212792	-0.0781798	-0.0662853	-0.0676791	-0.158394	-0.207887	-0.138948	-0.132991	-0.0426885	-0.15497	0.131024	-0.0205874	-0.0930742	-0.00109648	-0.173061	0.136681	-0.182245	-0.207472	0.110668	0.172579	-0.0795651	-0.216487	-0.170706	0.00682581	-0.016588	-0.124294	-0.157941	-0.0286735	-0.00514542	-0.027726	0.00408726	-0.0648751	-0.0197009	-0.16039	-0.211545	-0.0816152	-0.187636	-0.0958835	-0.119222	-0.0871987	0.00465403	-0.203385	0.143736	-0.196632	-0.141632	0.147914	-0.210015	-0.0947385	-0.0312156	-0.209325	-0.213455	-0.163806	0.00566243	-0.204398	-0.103641	-0.0699075	0.142474	-0.212466	-0.177181	-0.134872	-0.178201	-0.059785	-0.141336	-0.172787	-0.208187	-0.174295	-0.0983247	-0.193923	-0.150821	-0.136108	0.0949852	0.0232847	0.0785642	-0.00699596	-0.0105051	-0.100988	-0.0325752	-0.0545179	-0.117677	0.0104111	-0.00274917	-0.0324706	-0.0851503	-0.0181829	-0.0362566	0.0646513	0.0780828	0.0733466	-0.0125493	-0.019594	-0.107474	0.084634	0.0280556	0.0365032	0.103417	0.0655739	0.0137764	-0.0465627	-0.0653991	0.0303274	-0.00210243	-0.0336261	-0.0194513	-0.0394689	0.00706084	-0.0122605	-0.0276223	-0.0278738	0.0283199	0.0556508	0.0617542	0.0104222	0.0393741	0.0520681
cg07162000	-0.296859	-0.287893	-0.0462959	0.0553147	0.110574	-0.0778209	0.0117688	-0.340909	-0.0567538	-0.30686	-0.094311	-0.320126	0.160952	-0.0876425	-0.194962	-0.185084	-0.356442	0.16811	0.201432	-0.0685121	0.0946141	-0.0849397	-0.215488	0.109864	-0.0174916	-0.0628122	0.00265493	0.156255	-0.0478259	-0.192002	-0.109727	-0.155027	0.0646908	-0.224011	0.183776	-0.0906558	-0.126195	-0.0405159	0.207549	-0.047463	0.00969147	-0.19132	-0.260519	-0.400677	-0.339297	-0.11939	-0.0249564	-0.201337	-0.0780742	-0.216744	0.0348484	-0.390524	-0.0334471	-0.336517	-0.362116	0.291242	-0.0563808	0.0756455	0.0981328	-0.399729	0.173421	-0.0328474	0.476125	0.22132	0.339786	0.421014	0.383678	0.48656	0.284363	0.178289	0.255603	0.174071	0.332822	0.252562	0.433388	-0.0432145	0.134685	0.279259	-0.105487	0.338535	-0.0829408	-0.0989806	0.0645186	0.0686405	-0.139701	0.0520651	0.0121181	0.00847777	0.0366219	0.236106	0.118075	-0.641156	-0.261795	-0.234543	-0.1664	-0.351602	-0.242509	-0.500406	-0.480595	-0.048862	-0.53757	0.0294918	-0.567688	-0.464225	-0.625385	-0.502832	-0.666039	-0.657248	-0.241833	-0.481024	-0.492797	0.135318	-0.540085	0.480823	-0.397873	-0.588383	-0.607367	0.381911	0.0165907	-0.603651	-0.537235	-0.62086	-0.6062	-0.333662	-0.402745	-0.0208061	-0.16819	-0.444567	-0.223612	-0.601097	-0.564092	-0.570178	-0.631353	-0.586693	0.381387	-0.602444	-0.588069	-0.624522	-0.422744	-0.512795	-0.102864	-0.398727	-0.476191	-0.403815	-0.121134	-0.587241	-0.582932	-0.578149	-0.690403	-0.517232	-0.0950423	-0.687202	-0.637471	-0.0676309	-0.559088	-0.461007	-0.599045	-0.536398	-0.62072	-0.0569348	0.0404309	-0.299418	-0.183632	-0.0121903	-0.285882	-0.613562	-0.604625	-0.666398	-0.558554	0.37088	-0.478291	-0.618335	-0.458957	-0.103756	-0.621777	-0.517891	0.328415	-0.505972	-0.464633	0.278502	-0.600108	-0.459935	-0.657206	0.00775193	-0.636528	-0.573341	-0.634601	-0.584034	0.300576	-0.612121	-0.391664	-0.16529	-0.608259	-0.665467	-0.00493598	-0.265613	0.284036	-0.552273	-0.539392	0.00614729	-0.639541	-0.620694	-0.605199	-0.512108	-0.573968	-0.48872	-0.558502	-0.100646	-0.604125	-0.618334	-0.446195	-0.375148	-0.678378	-0.375688	0.257037	-0.650768	-0.617624	-0.391442	-0.625	0.0138746	0.303545	-0.456476	-0.254785	-0.199631	0.0118632	-0.361398	-0.592154	-0.61672	-0.0120178	-0.0296223	-0.672138	-0.401331	-0.446062	-0.548459	-0.351504	0.17078	-0.657339	-0.619558	-0.631982	-0.420632	-0.391995	-0.671723	0.293487	-0.644597	-0.362334	-0.186113	-0.58233	-0.0709842	-0.605319	-0.627916	-0.366112	-0.518268	-0.135182	-0.22711	-0.628901	0.340957	-0.549286	-0.58467	0.185008	0.00792704	-0.53104	-0.00688252	-0.0430482	-0.0816632	0.00775747	-0.160661	-0.415235	-0.640987	-0.633195	-0.0393356	-0.644589	-0.636375	-0.653237	-0.512263	-0.52109	-0.632117	0.0787761	-0.53256	-0.679838	0.0341627	-0.61648	-0.639568	-0.574429	-0.0337154	0.209653	0.347637	0.0527023	-0.250485	-0.646875	-0.557753	-0.521258	-0.0172068	-0.00109579	-0.59426	-0.635307	-0.549205	-0.665123	-0.37019	-0.248086	-0.494306	-0.641162	0.0621092	0.132401	-0.0518427	-0.359864	-0.283672	-0.295244	0.097788	-0.180111	-0.17449	-0.0209481	0.147317	0.158763	0.148516	-0.0772925	-0.100064	-0.138722	-0.621247	-0.232074	-0.654114	-0.559227	0.0513696	0.137635	0.119086	0.0976057	-0.498263	-0.439591	0.583206	-0.591869	-0.0234693	0.0953703	-0.643547	0.169718	0.0892644	0.422771	-0.13146	-0.661769	0.0463196	0.0995989	-0.00154024	0.257911	-0.0239662	-0.623452	-0.605355	-0.636683	0.0356734	0.130649	-0.656847	0.0793969	-0.612831	0.301498	-0.562652	-0.0124512	-0.0893284	0.00427007	-0.490179	-0.144716	0.0853665	-0.0611633	-0.000923251	0.0211723	0.350385	0.217793	-0.117446	-0.637915	-0.589427	-0.0494299	-0.485981	0.212041	-0.657458	-0.000110619	0.0280928	-0.336452	-0.0085124	-0.454136	0.0430669	-0.5657	0.0169928	-0.657334	-0.659399	-0.634317	-0.584661	-0.392394	-0.314465	-0.644267	-0.0209977	-0.522463	-0.0344043	-0.582279	-0.653586	-0.315187	-0.640033	-0.0201985	0.123727	0.0426706	-0.653215	-0.0203877	-0.63768	-0.481629	-0.635235	0.0280381	-0.579139	-0.603548	-0.675627	-0.545544	-0.263771	-0.658964	0.0124785	-0.650658	-0.179514	-0.627043	0.0148638	-0.644861	-0.4325	-0.0869987	0.261276	-0.189264	-0.428687	-0.100331	-0.641397	-0.0975887	-0.644604	-0.208244	-0.644821	-0.68031	-0.542295	-0.350437	0.319046	0.0309139	-0.518385	-0.557234	-0.646947	0.486971	-0.105204	-0.539951	-0.481278	0.391208	-0.335062	-0.588027	0.206766	-0.427874	-0.484512	-0.465659	-0.521615	-0.661441	-0.513056	-0.220713	-0.567024	0.104311	0.326639	-0.549826	-0.452494	0.0144475	-0.497152	-0.649229	-0.598559	-0.647132	-0.10804	-0.56918	-0.584762	-0.607289	-0.644833	-0.236464	-0.609121	-0.577777	-0.62003	0.151813	-0.373268	0.37877	-0.652393	-0.369814	0.0946538	0.00856456	-0.110975	-0.0744952	0.0490507	-0.630555	-0.187482	-0.535755	-0.0912472	-0.0564263	-0.14708	0.113819	-0.0472251	-0.0286818	-0.077083	-0.30692	-0.017076	-0.664878	-0.640791	-0.439042	-0.282059	-0.59711	-0.639854	-0.571239	-0.604098	-0.0642395	-0.337735	-0.563378	-0.54517	-0.642941	-0.546449	-0.436095	-0.624012	-0.626323	-0.620036	-0.637638	-0.634855	0.393969	-0.558069	-0.137189	-0.654996	0.265527	-0.577127	-0.566003	0.0239992	-0.631372	-0.604432	-0.234638	-0.633396	0.0535696	-0.645371	-0.22753	-0.594995	-0.239666	-0.591087	-0.577683	-0.636157	0.0426208	-0.563636	-0.297762	-0.500201	-0.603846	-0.577544	-0.595086	-0.654108	-0.441853	-0.586231	-0.579175	-0.639274	-0.194086	0.0218384	-0.11515	0.177328	0.552695	0.0525832	0.00962091	-0.566146	-0.154037	-0.654102	-0.590855	-0.22388	-0.602592	0.00413505	-0.604001	-0.66585	0.222841	-0.28344	-0.455774	-0.255226	-0.561574	-0.0839782	0.282812	-0.335695	-0.634765	-0.569793	-0.663874	-0.628542	-0.66312	-0.644929	-0.634548	-0.220169	-0.673894	-0.490412	-0.559224	-0.60918	-0.54864	-0.52427	-0.512159	-0.398919	-0.211916	-0.472295	-0.162784	-0.0633138	-0.298081	-0.607873	0.00689754	-0.0189908	0.0508836	-0.211187	-0.463437	-0.611023	-0.594273	0.246304	-0.0340012	-0.629733	-0.586602	0.238264	-0.644832	-0.0748505	-0.212477	0.0251044	-0.609398	-0.00585105	-0.127974	-0.509001	-0.637051	-0.663594	-0.49261	-0.0714386	-0.265481	-0.652569	-0.6308	-0.617363	-0.475119	-0.558784	-0.486456	-0.588162	-0.626539	-0.622371	-0.501461	0.50566	-0.0219804	-0.0133101	-0.352725	-0.596982	-0.208195	-0.134186	0.0378234	-0.205517	0.191022	-0.42884	-0.208221	0.128836	-0.30237	-0.178554	0.277934	-0.621385	0.262726	0.13877	-0.445338	-0.292863	-0.47357	-0.601683	0.172925	-0.5534	0.0589799	-0.452581	0.232328	0.210326	-0.589281	-0.536672	-0.326507	0.161216	-0.567551	-0.6398	0.0974175	0.010227	0.237635	0.0469783	-0.582503	0.00177793	-0.51423	-0.666092	-0.243158	-0.138028	-0.0458848	-0.54106	-0.3783	-0.618269	-0.157317	-0.324979	-0.668649	-0.603874	-0.0276313	-0.653841	0.0124214	-0.189425	-0.499867	-0.342603	-0.283455	-0.0123484	-0.606351	-0.549572	0.383291	0.511261	-0.3882	-0.421284	-0.624766	-0.202941	-0.634336	0.279714	-0.50799	-0.0183789	-0.51329	0.0394938	-0.139061	-0.114733	-0.547693	-0.0590955	0.0669632	0.0413751	0.00563039	0.116916	0.250462	0.0436669	-0.632448	0.0973103	-0.309496	-0.609618	0.0504986	0.164485	-0.100423	-0.650324	-0.605799	-0.177596	0.0289219	-0.495494	-0.549673	0.261548	-0.500152	-0.0774582	-0.673953	-0.0386801	0.494354	-0.17698	0.31823	0.164498	-0.0506516	-0.080225	-0.182107	-0.321426	-0.445356	-0.648668	0.0596547	-0.634162	-0.418647	0.319045	-0.607202	-0.520099	-0.373237	-0.162741	-0.519562	-0.022258	-0.540192	-0.552135	-0.203076	-0.302533	-0.578018	-0.494456	-0.0288344	-0.11728	-0.638545	-0.543426	0.401508	-0.520833	0.026844	-0.634541	-0.512241	-0.108103	-0.278569	-0.614645	-0.453312	-0.625897	-0.603036	-0.285925	-0.661729	-0.190598	-0.194637	-0.178722	-0.51229	-0.638911	-0.438361	-0.392622	-0.143863	-0.473097	0.396422	-0.0673379	-0.250519	0.0995701	-0.541829	0.421159	-0.562032	-0.632987	0.347374	0.518848	-0.233307	-0.657959	-0.525053	-0.0303594	-0.114555	-0.362678	-0.46146	-0.0331444	-0.0525721	-0.0725589	0.0156988	-0.182982	0.000526425	-0.472793	-0.647876	-0.215204	-0.585708	-0.248965	-0.27047	-0.24777	0.00838347	-0.624119	0.436897	-0.613681	-0.410757	0.447587	-0.644069	-0.286952	-0.00983175	-0.645185	-0.659275	-0.500575	0.102851	-0.624801	-0.284687	-0.131622	0.444993	-0.655492	-0.555465	-0.39128	-0.546756	-0.176775	-0.413797	-0.527808	-0.642005	-0.547945	-0.296528	-0.609576	-0.466279	-0.417189	0.267406	0.122948	0.273078	-0.0786582	-0.0393209	-0.303133	-0.10255	-0.116681	-0.332848	-0.0036139	-0.00228167	-0.0313135	-0.246493	-0.0671466	-0.154534	0.232053	0.269577	0.373095	-0.09375	-0.0427274	-0.31629	0.207587	0.109885	0.135375	0.296785	0.268757	0.0044297	-0.14246	-0.225193	0.0461123	0.00226142	-0.0960381	-0.0739293	-0.0996262	-0.00519613	-0.0371436	-0.0605219	-0.119992	0.155453	0.16812	0.26449	0.0597436	0.0946761	0.154716
cg20386580	-0.107461	-0.0304809	0.0353536	-0.0471365	-0.0757396	0.0318023	0.0632938	0.017419	0.0248958	-0.000367376	0.0192576	0.0174627	0.107414	0.0721456	-0.0406219	-0.0559045	-0.0215437	0.0041537	0.111576	-0.0424724	0.0629496	0.109615	0.00481946	0.0896044	0.0447848	0.0225535	0.129481	0.100385	-0.000291243	0.0116499	0.0266797	0.0375708	0.074471	-0.0384087	0.0899739	0.0682425	0.0056095	0.11077	0.13045	0.077146	0.0725624	0.0508227	-0.0212308	-0.131004	-0.0678589	0.0258969	0.0523233	0.0152095	-0.0168724	0.0300001	0.0555551	-0.0340536	0.0473363	-0.0218062	-0.0816589	0.0459344	0.0670772	0.016261	0.0206162	-0.0949336	-0.0623715	-0.0973777	-0.0619354	-0.0671784	-0.175672	-0.110705	-0.021752	-0.0276093	-0.1589	-0.332713	-0.345715	0.0340865	-0.0874345	-0.0859962	-0.0980468	0.00615019	-0.270086	-0.317723	-0.0733146	-0.00907591	-0.0792015	-0.0385259	0.0133855	0.00977717	-0.0341001	0.0103905	-0.0126856	-0.000808711	-0.0063499	0.135493	0.224884	-0.00999658	0.0678065	0.195173	0.233029	0.0647552	0.237438	-0.00267026	0.0612576	0.18183	-0.000950965	0.0393862	-0.0534713	-0.0161837	-0.0197084	-0.0130892	-0.0231497	-0.0258922	0.196224	0.00547742	0.0466523	0.00283191	-0.0239553	-0.0170178	-0.00320547	-0.0199914	-0.0107118	-0.025601	0.0678304	-0.0273928	-0.0201399	-0.0313062	-0.0038866	0.0243099	0.0490187	-0.0494795	0.239269	-0.0306651	0.0202846	-0.0172326	-0.0213422	-0.0374667	-0.0167505	-0.0193004	-0.0205505	-0.0441182	-0.0296	-0.0199654	-0.21882	0.028818	0.0482993	-0.0280173	-0.0300575	0.0956045	0.0505779	-0.00395028	-0.0166442	-0.06926	-0.00739221	-0.0332745	0.194814	-0.0150623	-0.0381456	0.242324	-0.00466633	-0.0168031	-0.0131101	-0.0399095	-0.0321519	0.241581	0.253167	0.152526	0.185237	0.199915	0.194297	-0.029713	-0.0127674	-0.0184848	-0.0311031	0.0889813	-0.0246735	-0.0123262	-0.0277609	0.0444578	-0.0267685	0.0117051	0.00545672	-0.0135083	-0.010477	-0.0531144	-0.0264804	0.0177379	-0.0170427	0.258274	-0.0176311	-0.0127098	-0.0139885	-0.0219787	-0.00604994	-0.00603799	0.0168037	0.0344164	-0.0192362	-0.0201246	0.177499	0.0532881	-0.0564359	-0.032276	-0.0323413	0.181493	-0.0100802	-0.0318973	-0.00701001	0.000664009	-0.0141401	-0.0491873	-0.0191868	0.0371477	-0.0330318	-0.0353761	-0.0373085	0.172178	-0.0280332	0.0656524	0.0153007	-0.0459766	-0.00353151	0.003411	-0.0183197	0.203136	0.00561901	0.0098427	0.0294379	0.0572915	0.202083	0.0335769	-0.0684523	-0.0150105	0.0514179	-0.0578019	-0.00812648	0.0773042	-0.0501875	-0.0520434	0.0467034	-0.0147229	-0.0241813	-0.0241566	-0.013345	0.0125399	-0.08208	-0.00734419	-0.0498966	-0.0154587	-0.0202603	0.0680098	-0.0162461	0.112115	-0.030098	-0.0293834	0.0394988	-0.0342146	0.169682	0.0665965	-0.029234	0.116512	-0.0148091	-0.0199364	0.17769	0.300112	-0.0218136	0.285211	0.276038	0.277845	0.184934	0.126954	-0.0357768	-0.033819	-0.0488617	0.261571	-0.0425192	-0.0377496	-0.0228217	-0.000785533	-0.0331694	-0.0181006	0.183751	0.0476486	-0.0183494	0.121928	-0.0359835	-0.0163202	0.0146606	0.0179514	-0.0526662	0.144669	-0.0170117	0.044671	-0.0196004	-0.00810154	-0.0258848	0.264017	0.130893	-0.0266804	-0.00578454	-0.0336759	-0.00331053	0.0962223	0.0850785	-0.0269142	-0.0194998	0.221646	0.063138	0.311886	-0.0271971	0.0594687	0.0519457	0.0494973	0.0697514	0.0811345	0.222281	0.0731636	0.0759468	0.0703397	0.0582624	0.306869	0.0866832	-0.0285544	-0.0362763	-0.0350271	0.00515335	-0.0361049	-0.0525699	0.0619607	0.0566513	0.00255568	0.0459302	0.0236912	-0.0290007	0.235127	0.0486912	-0.0371478	0.0693399	0.0595609	-0.0105486	0.115786	-0.0337396	0.2337	0.0476318	0.236704	-0.0506769	0.30043	-0.0499316	-0.012921	-0.0168551	0.236379	0.0628928	-0.0212761	0.0652395	-0.0379124	-0.0115083	-0.0296102	0.203577	0.243856	0.224988	-0.0302325	0.0984339	0.040928	0.219618	0.226651	0.237096	-0.00812701	-0.0244918	0.139889	-0.0358741	-0.0493798	0.239122	0.00848979	-0.0166072	-0.0153903	0.270289	0.229584	0.00646553	0.281924	0.0201215	0.274083	-0.0185882	0.259697	-0.0199635	-0.0370502	-0.0299959	-0.0187417	0.0644936	0.0746433	-0.0473743	0.296507	-0.0319605	0.276526	-0.0436332	-0.0325443	0.0388968	-0.0215069	0.00862652	0.145831	0.263901	-0.0421005	0.165092	-0.0303479	-0.0184031	-0.0100273	0.0163701	0.0191817	-0.025553	-0.0210181	-0.0509221	0.0639119	-0.0172458	0.0100141	-0.0235753	0.0385732	-0.00419839	0.00599598	-0.0209001	0.0380484	-0.0249395	0.225844	0.109805	-0.0266712	0.237298	-0.0206332	0.18966	-0.0184467	0.20368	-0.0100957	-0.0174857	-0.0237754	0.047718	-0.00701705	0.248249	-0.0276559	-0.054443	-0.0145692	-0.0328557	0.215336	-0.0191629	-0.0574873	0.0741181	-0.0219806	-0.00616356	-0.0329155	-0.0252293	-0.0245299	0.0582936	-0.00188947	-0.0187399	-0.0372602	0.218652	-0.013629	-0.0460515	-0.0339704	-0.0472655	-0.0377449	0.2422	-0.0170583	-0.0242406	0.0292011	-0.020346	0.0718091	-0.0419461	-0.0147645	-0.0150476	-0.0156711	0.198129	-0.0241617	-0.00746654	-0.029602	-0.0430131	-0.0234405	-0.0142134	-0.0247099	0.0376546	0.243781	0.315145	0.292699	0.213494	-0.020486	-0.0349097	0.267368	-0.00189595	0.187008	0.178221	0.187077	0.231473	0.0622293	0.194143	0.184166	0.0280944	0.165577	-0.0377295	-0.0356945	-0.000646754	0.218334	0.0124623	-0.0172113	-0.0130432	-0.0206038	0.189771	-0.0395417	-0.0372376	0.0108522	-0.0154918	-0.0341916	-0.0222363	-0.0320719	-0.0097071	-0.036068	-0.0393024	-0.000944414	-0.0433858	-0.0321941	0.168546	-0.0218821	0.0201587	-0.0669535	-0.00615427	0.049655	-0.0248515	0.00129373	-0.0397413	-0.0275266	-0.03	-0.0227367	0.126927	-0.0275452	0.0289413	-0.010869	-0.077772	-0.0213726	-0.0216599	-0.0144276	0.0219813	-0.0293373	-0.0347848	0.000627037	-0.0294619	-0.00626432	-0.0200742	-0.0145094	-0.0264474	-0.00770597	0.110943	-0.0578054	0.126247	-0.00688011	0.0525832	0.216586	-0.00171782	-0.000711769	0.00102536	-0.0329548	-0.0191154	0.0127171	-0.0202108	-0.0272289	-0.0334661	-0.0292533	-0.0187713	-0.0281329	0.131675	0.0361951	-0.0764468	0.24039	-0.0397806	0.00156074	-0.0108292	-0.0222034	-0.0149305	0.023767	-0.0381558	-0.0232728	-0.0217384	0.0588429	-0.0229839	-0.00596377	-0.0285389	-0.041602	-0.00603198	-0.00727992	-0.0482164	-0.0110515	0.10414	0.0446174	0.21049	0.248566	0.121505	-0.0307347	0.182006	0.0865487	0.179493	0.206391	-0.0055059	-0.019423	-0.0350391	-0.0334526	0.194423	-0.0239745	-0.0267313	-0.00477493	-0.0257578	0.259971	0.0732558	0.238684	-0.0634888	0.244723	0.00577512	-0.0350421	-0.0188882	-0.0324692	0.0476751	0.0387835	0.192793	-0.0135343	-0.0303751	-0.00565059	-0.0575093	-0.021028	-0.00207569	0.0150018	-0.0218813	-0.0308383	-0.0337018	0.0289263	0.0888063	0.187801	0.0903269	-0.0296898	0.133511	0.163923	-0.0562247	0.183956	-0.0480663	0.102892	0.16399	-0.0533424	0.11644	0.0923853	-0.0397586	-0.01668	-0.0660567	-0.0292685	0.0449258	0.107712	-0.033937	-0.0417298	-0.0431529	-0.0121894	-0.0379798	0.0486833	-0.0366653	-0.0547218	-0.0347661	-0.0154557	0.0989587	-0.0530697	-0.0297844	-0.0390063	-0.0611772	0.0886752	-0.0541366	0.211951	-0.0245795	-0.0669445	-0.0435767	-0.0181501	0.041529	0.176736	0.269718	-0.000421963	0.131298	-0.0295551	0.173179	0.0134485	-0.0202268	-0.0415558	-0.0113568	-0.0274529	-0.0324217	0.0463221	0.0215536	0.0921272	0.150438	-0.0448392	-0.0173241	-0.028835	-0.0327932	0.039618	-0.000305721	0.0413752	-0.0193548	-6.7277e-05	-0.0166822	-0.0300092	-0.0446733	0.197966	-0.0347403	0.237496	0.209313	0.0631863	-0.0249852	0.0935823	0.283347	-0.0966996	0.211154	-0.0341269	0.00710855	-0.0661513	-0.0276041	0.11339	0.0933016	-0.0334689	0.0538675	-0.0381185	0.102468	-0.0274059	-0.026028	0.204182	0.147012	-0.0024178	-0.0431927	-0.00769607	-0.0340744	0.040249	-0.00526465	-0.0584083	0.0750897	0.0278845	-0.0283453	0.00703692	-0.00519794	0.0433019	0.0722365	0.0449642	0.0368497	-0.0273234	0.0842402	-0.0108177	-0.0207636	-0.0123297	-0.0291351	-0.0293973	-0.0349724	0.0549448	-0.023723	0.307011	0.0433323	0.023771	0.0231924	0.108951	0.0207219	0.00558783	0.232882	0.0470817	-0.00631336	-0.00199915	-0.0853466	0.0704318	-0.058227	-0.014249	-0.0340078	0.173943	0.0266592	0.00572223	0.00794142	-0.0302651	-0.0273115	0.148483	-0.0232045	0.154454	0.0340188	0.112554	-0.0541472	-0.0243172	0.0151574	0.0597642	0.0236007	-0.00439073	0.0721096	0.0148388	0.136101	0.290992	-0.0238431	0.000336935	0.0039327	-0.0168232	0.0951414	-0.00288801	0.0190976	-0.00813214	-0.0350929	-0.144205	-0.155496	0.0601402	0.0344905	0.147217	0.0121269	0.0563186	-0.0191707	0.0573909	0.193834	0.0554673	0.00228434	0.0959191	-0.000963737	0.16154	0.239702	0.0539114	-0.0548417	-0.0115827	-0.00171729	-0.0367196	0.0873351	-0.0120308	-0.0158747	0.0368513	0.234249	-0.00981303	-0.0104122	0.0322831	0.243868	0.00155716	0.0999871	0.240015	0.0795839	-0.0373341	-0.0279215	0.0754563	-0.0177242	0.0150009	0.0454372	0.0177253	-0.0156151	-0.0233643	0.0566193	-0.0281172	-0.00615935	-0.0120216	-0.045504	-0.0189064	0.0499374	0.0619734	0.0172404	-0.0435993	0.0916116	0.0193999	-0.0112106	0.0162114	-0.00122802	0.0895887	0.063695	0.0404825	-0.0461543	-0.0150753	-0.0156904	0.409835	0.0264329	0.0625048	0.000643986	-0.0493962	0.104933	0.0107998	-0.0230028	0.214236	0.0389248	-0.0198978	-0.0798917	0.048377	0.0286294	0.000492471	0.00452922	0.0392852	-0.0840302	0.013782	0.0217199	0.0199957	-0.0219871	-0.00250995	0.116134	-0.0260743	-0.0211634	0.0153714
cg15860114	-0.0206824	-0.0487317	-0.0377862	0.0250016	0.0354439	-0.0132087	0.0159628	-0.0275833	0.00199804	-0.0469022	-0.041126	-0.0431218	-0.0230315	-0.0416751	-0.0329761	-0.0182851	0.0154216	0.0287519	0.00256037	-0.00984521	-0.0297044	-0.0256369	-0.0346625	-0.0283135	-0.0402049	-0.0363734	-0.0446944	-0.00834094	-0.0332227	-0.0506456	-0.0168004	-0.0451744	0.0108317	-0.0361411	-0.0153297	-0.0460525	-0.0344725	-0.0432213	-0.0151014	-0.0368441	-0.0337328	-0.0541483	-0.0359993	-0.02101	-0.0352024	-0.040505	-0.033312	-0.0240106	-0.00154581	-0.0306324	-0.0159945	-0.0457376	-0.00774023	-0.0489013	-0.0475309	0.0261586	-0.024148	-0.0215705	-0.0141113	-0.0465344	0.0128449	0.00976395	0.0110065	0.00934112	0.0215907	0.0182255	0.00167155	0.0162712	0.0153885	0.00192703	0.00621284	0.0100961	0.0157774	0.0186933	0.0150269	-0.0204955	0.00305143	0.00843376	-0.00215823	0.0146815	-0.00634871	-0.00244975	0.00604125	0.00345398	-0.00566964	0.000502511	0.000398087	-0.00450186	-0.001036	0.00783282	0.00237626	-0.0133615	-0.0131575	-0.016085	-0.00845344	-0.00490439	-0.00173669	-0.0104819	-0.0120088	0.00174958	-0.0146864	-0.00188825	-0.00965005	-0.0110124	-0.00646253	-0.0133462	-0.0130473	-0.0105699	-0.00306419	-0.00575111	-0.00578558	-0.00174943	-0.00731507	0.0111002	-0.0112014	-0.0137099	-0.0100966	0.00575728	-0.0010652	-0.0102706	-0.00768124	-0.00947984	-0.0122367	-0.00224618	-0.0122478	-0.00365527	0.00034963	-0.0087443	-0.00606059	-0.0158495	-0.0119979	-0.0109746	-0.0140739	-0.0127439	0.00941467	-0.0135246	-0.0111222	-0.0118347	-0.00964023	-0.00673566	-0.0115995	-0.00464839	-0.0134216	-0.00184602	0.00229983	-0.00824969	-0.0128135	-0.0146117	-0.0131266	-0.0111209	-0.00878511	-0.0141655	-0.0121845	0.00325885	-0.011186	-0.0119482	-0.0150811	-0.0130404	-0.00786743	-0.00142402	-0.00396943	-0.00838461	-0.00599543	0.0025664	-0.00334614	-0.0181365	-0.0142142	-0.0126601	-0.0123263	0.0110227	-0.00557017	-0.0124534	-0.00692411	0.00114389	-0.0139228	-0.0101499	0.00854792	-0.0110469	-0.00873521	0.00447293	-0.0154174	-0.00763407	-0.011465	-0.00247012	-0.012995	-0.0147917	-0.0113921	-0.0114107	0.0115108	-0.00908127	-0.00689572	-0.00388363	-0.010647	-0.0129401	0.00139797	-0.00915719	0.00687188	-0.00888667	-0.0110805	0.000127499	-0.0115184	-0.0142014	-0.00981185	-0.00590989	-0.0129249	-0.010252	-0.00941536	-0.00161446	-0.00917336	-0.0147252	-0.00775745	-0.01072	-0.0119635	-0.00135194	0.0100408	-0.0106712	-0.0109498	-0.0139623	-0.00758338	0.00766752	0.00337065	-0.0118964	-0.00234238	-0.0126213	-0.00367436	-0.0072198	-0.0154352	-0.0122806	-0.000747439	-0.00124572	-0.0116998	-0.0085328	-0.00676288	-0.0129748	-0.00493322	0.0073149	-0.0120857	-0.00965123	-0.0136987	-0.00664562	-0.00308127	-0.01269	0.0151675	-0.00997929	-0.0103736	0.000916611	-0.0152979	0.0031397	-0.010975	-0.0143838	0.00232603	-0.0129689	-0.00311526	-0.00290508	-0.0153201	0.00751414	-0.00656877	-0.0121266	-0.00129057	-0.00306617	-0.0161434	0.00408189	-0.00668091	-0.00686081	-0.0028026	0.00593596	-0.00860954	-0.0125291	-0.0153721	0.00412417	-0.0117645	-0.0113755	-0.012132	-0.012028	-0.00968188	-0.00996108	0.0123398	-0.0111016	-0.015528	0.00197067	-0.0116889	-0.0107466	-0.00536746	-0.000697812	-0.00253749	0.00245914	-0.00553561	-0.00568599	-0.0110693	-0.0101787	-0.0105658	0.00121914	0.00369471	-0.0112786	-0.0120383	-0.0120481	-0.0123943	-0.00437438	-0.00794225	-0.00715294	-0.0121683	0.0102941	0.0324914	0.00201943	0.0031255	-0.00369643	-0.00426702	0.0327013	-0.00367433	-0.00603921	-0.00824827	0.031245	0.031336	0.0315707	-0.000266512	-0.0026453	0.000714036	-0.0117645	-0.00538348	-0.0105888	-0.00584044	0.0030282	0.00637536	0.0342723	0.0332488	-0.00639402	-0.0102908	0.0150115	-0.0105652	-0.00117577	0.0337979	-0.00896204	0.0346236	0.0330383	0.0075538	-0.00404092	-0.0126594	-0.000127273	0.0353475	0.00165012	0.00253477	0.00237972	-0.015255	-0.00808659	-0.014212	-0.000716437	0.0354237	-0.0148944	0.0322282	-0.011407	0.00688505	-0.0128513	-0.000249691	-0.00111565	0.0026929	-0.00877793	-0.00433035	0.0346079	0.000753304	0.00209835	0.00168614	0.0128397	0.00496097	0.00102656	-0.0110779	-0.0148347	-0.000242879	-0.00864441	0.00372573	-0.0140879	0.00524003	-0.00564253	6.34586e-05	0.0055513	-0.0223423	0.00262941	-0.0180635	-0.0035931	-0.013671	-0.012434	-0.0134145	-0.00992306	-0.00660086	-0.0113485	-0.012519	-0.00304714	-0.00930604	0.00629944	-0.0105605	-0.0104097	-0.00430338	-0.0171121	0.000696244	0.0051088	-0.000166196	-0.0124862	0.00121495	-0.0117707	-0.00943268	-0.0102044	-0.00761605	-0.0113231	-0.019523	-0.0126145	-0.00684529	-0.000492802	-0.0137546	-0.00204483	-0.0106235	-0.00606019	-0.0140112	0.00803218	-0.00981184	-0.00882353	-0.00028665	0.00422188	0.00229601	-0.00838694	-0.000271234	-0.013297	0.00307523	-0.0153222	-0.00277984	-0.0116205	-0.013078	-0.0105762	-0.00975071	0.018842	-0.00178945	-0.0139571	-0.00893903	-0.0130871	0.00658161	-0.00338298	-0.0161283	-0.00944271	0.00176818	-0.0055775	-0.00732707	0.00369937	-0.00864653	-0.00529445	-0.00804985	-0.00924068	-0.0117302	-0.0108055	-0.00775758	-0.00510022	0.0014234	0.0100968	-0.0103511	-0.00848237	0.00463195	-0.0067448	-0.0141581	-0.0110369	-0.0121921	-0.00581156	-0.0130457	-0.0152188	-0.00860985	-0.0117588	0.00409068	-0.011303	-0.0105114	-0.0140633	0.00699563	-0.00712837	0.00983992	-0.0161818	-0.0132836	-0.000393214	0.00837733	-0.00305432	0.00426505	0.000253124	-0.0192129	-0.0100394	-0.0152538	0.00711923	0.00525473	0.00228019	0.00304422	-0.00660166	0.000392858	0.00237877	-0.000813806	0.00411389	-0.0109378	-0.0138534	-0.00442564	-0.00241286	-0.0117233	-0.0125396	-0.0133334	-0.00589344	0.00444595	0.00483618	-0.00867225	-0.00757975	-0.0139414	-0.00747724	-0.0125024	-0.0143963	-0.011756	-0.0104437	-0.0102361	-0.0141327	0.0126044	-0.011997	0.00544147	-0.0109068	0.00208135	-0.00834637	-0.0112511	0.00521186	-0.0103552	-0.00710289	0.00156205	-0.0131956	0.000111926	-0.0123223	-0.00204432	-0.0107721	0.00134218	-0.0107636	-0.0122169	-0.0130454	-0.00069892	-0.015001	-0.00582396	-0.0121287	-0.0114791	-0.00988854	-0.0109683	-0.0123374	-0.010526	-0.0106513	-0.0102276	-0.0124107	0.00383239	-0.00828303	-0.00279509	0.00209233	0.00962091	-0.00171782	0.00530492	-0.00930201	0.0164793	-0.00939201	-0.0110999	-0.000356637	-0.0137307	-0.0032367	-0.0159555	-0.0101759	0.0103322	0.0173025	-0.00393566	-0.000577122	-0.01234	0.00273824	0.00621932	-0.0078861	-0.0112173	-0.00572593	-0.0118915	-0.011925	-0.0118713	-0.0111134	-0.011537	0.00040954	-0.00969304	-0.00750667	-0.0100455	-0.0127954	-0.00931213	-0.00807685	-0.0125187	-0.00677396	-0.0111902	-0.00934139	-0.00360072	-0.00651504	-0.0114486	-0.0140623	0.0012334	-0.046854	0.00441291	-0.00584108	-0.00626036	-0.0125181	-0.0123953	0.0072844	0.00629758	-0.0156838	-0.0120927	0.00281047	-0.00782678	0.000117405	-0.00305018	0.00061213	-0.0118929	-0.000528648	-0.0220087	-0.00879143	-0.0123516	-0.0107266	-0.00861521	-0.0061832	-0.00144078	-0.0105716	-0.0121049	-0.012495	-0.0114638	-0.0070991	-0.00774699	-0.00729741	-0.0109259	-0.0104126	-0.0104793	0.00634372	0.0110896	0.00491725	-0.00744778	-0.0101761	-0.0053502	-0.00665586	0.00283035	-0.00904985	-0.00354569	-0.0108766	-0.00871304	-0.00379629	-0.00490448	-0.0121666	0.00529853	-0.0123071	0.00301226	0.0078645	-0.0124965	-0.000513846	-0.00998183	-0.0113195	0.00915796	-0.00822021	0.00372638	-0.0168701	0.0047839	0.00871475	-0.0106164	-0.00859928	-0.00312485	0.00417061	-0.00792664	-0.0118473	0.00312983	0.00143398	-0.00226097	0.0115329	-0.0096782	-0.00117552	-0.0104151	-0.0190092	-0.00704395	-0.00962641	-0.0038677	-0.00481938	-0.00295188	-0.0116083	-0.00537707	-0.00850782	-0.0144572	-0.0155899	-0.0136527	-0.0130146	-0.00728752	-0.004842	-0.00383395	-0.000868351	-0.00820641	0.0013935	-0.0175159	-0.0116256	0.0100374	0.00357935	-0.00391229	-0.00616721	-0.0129843	-0.00664751	-0.00996448	0.00134063	-0.011513	-0.000727147	-0.0117647	0.00653716	-0.00107252	0.00515887	-0.0138142	-0.00105281	0.000543609	0.00249978	-0.00255394	0.0118259	0.00446229	-0.0109312	-0.0115615	0.00609894	-0.00504734	-0.0114238	0.00300699	0.00444795	0.00284054	-0.0130244	-0.0095995	-0.00111287	-0.000825955	-0.0152393	-0.0145009	0.0021312	-0.0061173	-0.0130022	-0.0120527	0.00304749	0.00747208	-0.0151593	0.0128381	0.0102319	0.0198109	-0.0105806	-0.00534118	-0.00839505	-0.0100782	-0.0129719	0.000504802	-0.00907495	-0.000323733	0.00403682	-0.0151066	-0.00972102	-0.00257804	-0.00459247	-0.014166	-0.00602254	-0.0112264	-0.0101982	-0.0150329	-0.0106074	-0.0122515	-0.0109224	0.00592806	0.0014423	-0.0105411	-0.0089025	0.00999192	-0.0092552	-0.00177593	-0.0114238	-0.00196673	0.00385962	-0.0111659	-0.0111748	-0.00487737	-0.0143477	-0.0115799	-0.000284304	-0.0117861	-0.00758177	-0.00769289	0.00535151	-0.0162948	-0.012182	-0.0130578	-0.00567835	-0.0142855	-0.00843962	0.000615579	-0.000296485	-0.0138101	0.00711029	-0.0127229	0.0100003	-0.0164198	-0.0115653	0.0098245	0.0126448	-0.00748328	-0.0141466	-0.00753858	-0.00633162	-0.00449965	-0.00933197	-0.0116483	-0.00721834	0.00822464	-0.00564743	0.00228042	-0.00142893	0.00897651	-0.00724607	-0.0144931	-0.00101666	-0.0108257	0.00590315	-0.00589768	-0.00214281	-0.00120242	-0.0138083	0.00838862	-0.00840787	-0.00617904	0.0108458	-0.0112677	-0.00422771	0.00745273	-0.011628	-0.0129244	-0.0128928	-0.00131173	-0.013562	-0.00793066	-0.00210358	0.00692563	-0.0120886	-0.0197393	-0.0117626	-0.017323	0.000771824	-0.0104539	-0.00361903	-0.0129371	-0.0146512	-0.00675407	-0.013399	-0.00964197	-0.00421004	0.0254259	-0.00940666	-0.00992224	-0.0429894	0.00639822	0.00134383	-0.0208596	-0.00704037	-0.00691995	-0.00685841	-0.00577971	0.0150758	-0.0294278	0.014997	0.000602452	0.0377809	-0.0147145	0.00372543	-0.0158204	0.00990058	-0.00606117	-0.00602922	-0.000575122	0.0185504	-0.0226895	0.00665161	-0.0196693	0.00992704	-0.00134332	-0.00559727	0.00354953	0.00514006	-0.0323828	0.000929779	0.0120589	-0.0221073	0.0209045	-0.019493	0.0335526	-0.0122302	-0.00501944	0.0172606	-0.0024005	-0.00498299
cg18297161	0.288043	0.298021	0.090411	-0.0782688	-0.141282	0.122907	0.0189277	0.397237	0.0651891	0.340309	0.11722	0.349267	-0.110275	0.116437	0.200732	0.179259	0.433289	-0.161108	-0.174487	0.05192	-0.0462551	0.103883	0.244206	-0.0636762	0.0290458	0.088476	0.056473	-0.107579	0.0464968	0.225307	0.135846	0.197939	-0.0240112	0.240704	-0.131735	0.14332	0.149579	0.101327	-0.152525	0.0970975	0.0428916	0.231834	0.283469	0.38219	0.356187	0.156606	0.0500722	0.238907	0.0942603	0.244405	-0.0134864	0.413954	0.0466467	0.35481	0.372195	-0.296532	0.0797602	-0.0605866	-0.0786216	0.400494	-0.209045	0.011414	-0.495355	-0.236206	-0.386422	-0.452042	-0.388104	-0.498374	-0.31464	-0.252829	-0.33138	-0.177945	-0.354504	-0.279771	-0.457276	0.0392571	-0.196825	-0.347946	0.0888652	-0.340648	0.0609174	0.0833729	-0.067006	-0.0743666	0.138405	-0.0576442	-0.00871585	-0.0150402	-0.0456971	-0.201835	-0.0686328	0.677211	0.301843	0.299614	0.235625	0.394422	0.323079	0.541327	0.523999	0.0962912	0.568003	-0.0202993	0.586363	0.492514	0.660898	0.53157	0.695526	0.692913	0.304301	0.513174	0.532854	-0.129623	0.574513	-0.499844	0.418822	0.625135	0.642869	-0.404009	-0.00469997	0.633349	0.569761	0.654672	0.641108	0.364588	0.441943	0.00214257	0.249547	0.463078	0.24645	0.631738	0.592023	0.597932	0.667792	0.617011	-0.394357	0.629239	0.615835	0.654014	0.401446	0.561085	0.119389	0.424708	0.495836	0.45855	0.143565	0.624476	0.612061	0.59982	0.726558	0.540455	0.136684	0.719082	0.666084	0.142876	0.593568	0.479872	0.627782	0.556344	0.655488	0.124018	0.0173076	0.361803	0.240778	0.0659259	0.361165	0.640187	0.640088	0.701172	0.594926	-0.359884	0.506405	0.658773	0.484057	0.125537	0.650855	0.548645	-0.334435	0.533774	0.492235	-0.298927	0.631562	0.50364	0.695231	0.0549998	0.668282	0.603835	0.670167	0.614838	-0.306909	0.644376	0.423297	0.187407	0.638099	0.703721	0.0592848	0.296285	-0.303105	0.579715	0.564407	0.0466995	0.676353	0.643447	0.646304	0.555439	0.604783	0.50344	0.585847	0.111751	0.638624	0.646257	0.46776	0.442221	0.712599	0.423709	-0.257804	0.679095	0.660934	0.417005	0.661633	0.042208	-0.320139	0.494551	0.283807	0.222865	0.0264074	0.392344	0.611015	0.641954	0.025452	0.0125975	0.708762	0.44925	0.467758	0.565091	0.390144	-0.172718	0.690174	0.647913	0.666583	0.45225	0.401081	0.70763	-0.3061	0.676175	0.374853	0.217864	0.612347	0.112602	0.639368	0.660393	0.403308	0.537776	0.186046	0.265475	0.661625	-0.321424	0.587545	0.614082	-0.153695	0.062987	0.55989	0.081908	0.114219	0.156491	0.0328338	0.204517	0.435879	0.669476	0.654238	0.110298	0.671683	0.663669	0.684134	0.533352	0.544179	0.666636	-0.025025	0.579234	0.710477	-0.00515056	0.646489	0.671722	0.616809	0.0375004	-0.245334	-0.319785	-0.0542362	0.277407	0.67652	0.594515	0.540793	0.08259	0.039121	0.619944	0.672352	0.569821	0.701833	0.420077	0.287568	0.524093	0.670509	-0.000690201	-0.0929155	0.127707	0.390556	0.314158	0.325283	-0.0614683	0.20696	0.19788	0.0756629	-0.10619	-0.118308	-0.10895	0.0921647	0.178117	0.163773	0.644453	0.236813	0.683731	0.59859	-0.0635272	-0.145507	-0.0778626	-0.0560567	0.531234	0.474592	-0.605533	0.619782	0.0870472	-0.0532169	0.669984	-0.12915	-0.0474617	-0.442919	0.174109	0.693622	0.0126917	-0.0606832	0.0639807	-0.279231	0.0995744	0.64393	0.644711	0.676563	0.0272663	-0.0892814	0.68826	-0.0343049	0.642374	-0.317661	0.588803	0.0624269	0.159669	0.0539777	0.51716	0.169527	-0.0490285	0.125397	0.0627942	0.043335	-0.357899	-0.237545	0.165356	0.668625	0.613514	0.117057	0.521687	-0.220427	0.693425	0.0683631	0.0174966	0.355342	0.0803435	0.476629	0.0209236	0.589933	0.0352024	0.690799	0.689428	0.661309	0.61659	0.437658	0.353274	0.668471	0.0929279	0.544682	0.106978	0.606699	0.683006	0.345757	0.670049	0.021912	-0.0843526	0.00923628	0.678917	0.0666219	0.668336	0.508266	0.665891	-0.0395671	0.620358	0.631255	0.708514	0.565534	0.29694	0.691441	-0.019896	0.683361	0.20928	0.66124	-0.00442455	0.682993	0.467717	0.0975025	-0.213522	0.230259	0.442012	0.168604	0.672408	0.161016	0.675939	0.275509	0.680686	0.715956	0.572214	0.387577	-0.323363	0.018508	0.549609	0.580757	0.681637	-0.516943	0.165418	0.564703	0.500143	-0.383704	0.34983	0.631907	-0.213135	0.455168	0.518388	0.516768	0.548941	0.697368	0.531904	0.28925	0.606545	-0.107039	-0.345139	0.572338	0.471887	0.0473817	0.526586	0.678578	0.647543	0.676565	0.134728	0.59354	0.614312	0.638317	0.67581	0.309065	0.638943	0.607556	0.644615	-0.157322	0.388048	-0.397446	0.681605	0.404011	-0.0382847	0.0759687	0.186761	0.136843	-0.0529632	0.65173	0.261599	0.565494	0.147332	0.106911	0.202591	-0.0623189	0.0628187	0.0760963	0.128721	0.341381	0.0629945	0.697809	0.665711	0.469305	0.359194	0.634972	0.672379	0.603972	0.637727	0.119896	0.371851	0.59877	0.581822	0.67733	0.567602	0.460995	0.649204	0.6604	0.650341	0.666115	0.669627	-0.413263	0.580548	0.188735	0.688927	-0.27644	0.602365	0.596506	-0.0111222	0.668201	0.643232	0.237283	0.665664	-0.0584897	0.679941	0.270385	0.629945	0.268	0.62979	0.59815	0.669261	-0.0526015	0.594473	0.325481	0.523905	0.629328	0.622534	0.628606	0.688905	0.461298	0.622821	0.618327	0.679528	0.237186	-0.0393181	0.15477	-0.184547	-0.566146	-0.000711769	-0.00930201	0.600228	0.213676	0.685111	0.622326	0.245658	0.632052	-0.0148738	0.631147	0.700495	-0.229847	0.346614	0.522722	0.280912	0.57669	0.148362	-0.308453	0.355269	0.67124	0.608535	0.696955	0.670569	0.692747	0.675507	0.668006	0.259669	0.708459	0.512931	0.592179	0.634716	0.579703	0.554385	0.527116	0.420578	0.253184	0.511914	0.228704	0.126481	0.342392	0.637503	0.0352486	0.0735545	0.000127587	0.276999	0.490096	0.643374	0.619762	-0.254174	0.0904862	0.661657	0.618243	-0.239389	0.675408	0.154255	0.247589	0.0420676	0.627293	0.0746757	0.153921	0.536122	0.673285	0.694915	0.53778	0.081839	0.337331	0.686229	0.661538	0.654254	0.490658	0.586773	0.517494	0.628978	0.657307	0.653118	0.523478	-0.526834	0.0583793	0.0647233	0.407658	0.624807	0.254117	0.188314	-0.0387816	0.260701	-0.216053	0.484058	0.26505	-0.141938	0.35494	0.211486	-0.292344	0.651059	-0.285574	-0.141556	0.481291	0.347297	0.505531	0.624722	-0.180495	0.581656	-0.061863	0.488489	-0.249084	-0.22457	0.61137	0.567424	0.379449	-0.173999	0.594817	0.669664	-0.113549	0.013038	-0.264206	0.0167372	0.610883	-0.0136282	0.53866	0.694258	0.270657	0.191937	0.111094	0.581773	0.443275	0.64855	0.213508	0.351789	0.700693	0.625921	0.0380225	0.690198	-0.0303679	0.213025	0.540759	0.394188	0.346345	0.00140925	0.629176	0.577111	-0.407475	-0.534908	0.412731	0.465678	0.65539	0.21759	0.669045	-0.293954	0.530513	0.079718	0.540685	0.025633	0.205133	0.155315	0.583695	0.10017	-0.00301377	-0.06835	0.044665	-0.126334	-0.261386	-0.0775606	0.659493	-0.067624	0.356524	0.639547	-0.0362871	-0.168456	0.137596	0.678089	0.638544	0.254366	0.00985871	0.534454	0.57794	-0.272028	0.525724	0.0901494	0.714543	0.0247156	-0.502954	0.19389	-0.328533	-0.165346	0.0387285	0.0955049	0.219751	0.355718	0.482615	0.679425	-0.0319177	0.668244	0.444246	-0.334651	0.635049	0.540782	0.384657	0.191969	0.536104	0.0927917	0.58654	0.597008	0.212169	0.352711	0.621877	0.533079	0.0951185	0.145735	0.67977	0.576493	-0.430735	0.571928	-0.0352111	0.668879	0.542279	0.163586	0.297068	0.653579	0.488388	0.652865	0.642288	0.349448	0.696143	0.24576	0.207761	0.229067	0.529357	0.67036	0.469815	0.433122	0.168318	0.503555	-0.393752	0.0851473	0.298991	-0.025373	0.570931	-0.441411	0.599187	0.664999	-0.326991	-0.538661	0.250863	0.690636	0.545413	-0.00934815	0.0834568	0.399379	0.491834	0.0651057	0.0821158	0.0963447	-0.0237887	0.210991	0.0585215	0.519151	0.685256	0.259119	0.625918	0.318895	0.33817	0.275961	-0.0287398	0.656623	-0.460404	0.641667	0.464499	-0.474085	0.676908	0.317048	0.0724388	0.682598	0.696335	0.542823	-0.0483294	0.66285	0.328703	0.20587	-0.442589	0.681568	0.574425	0.429055	0.567626	0.193575	0.444984	0.570659	0.678589	0.578378	0.334577	0.642131	0.495433	0.440073	-0.27638	-0.165368	-0.306963	0.12101	0.0496913	0.319757	0.144479	0.105249	0.344089	0.0298399	-0.00301585	0.0645081	0.261017	0.103482	0.16756	-0.233243	-0.306751	-0.306841	0.103643	0.0671136	0.33281	-0.218582	-0.0989581	-0.135964	-0.316425	-0.233949	0.00895932	0.151527	0.226704	-0.0172473	-0.000284951	0.120447	0.0513679	0.115691	-2.54207e-05	0.0274003	0.0762258	0.16373	-0.17125	-0.185293	-0.277627	-0.0710019	-0.101119	-0.171834
cg06144718	0.0842272	0.0619146	0.136958	-0.0907731	-0.0691788	0.19693	0.190562	0.430513	-0.0450162	0.144743	0.0652638	0.149894	0.100925	0.0528588	0.0564738	0.00946949	0.749933	0.182262	-0.0496165	-0.0463244	0.152345	-0.176966	0.178	0.0520571	-0.0883099	0.0525075	0.0557849	0.119738	-0.064339	0.0729823	0.0670195	0.10061	0.219547	0.146835	0.000838118	0.130912	0.0513095	0.117615	0.0518149	0.0933877	0.120341	0.0617053	0.0905361	0.0244389	0.171453	0.130078	0.0418401	0.251163	0.151515	0.125052	0.0601155	0.172694	-0.0409276	0.105979	0.132424	-0.114609	0.157075	-0.13628	-0.0554718	0.085286	-0.0697238	0.00961036	0.0296101	-0.0555849	0.0948738	0.0688109	-0.0985632	0.04157	0.105193	0.125975	0.16006	-0.0424745	0.0998667	0.0665066	0.0177112	-0.10429	0.0889511	0.171954	0.0468365	0.102722	-0.0540417	-0.130868	-0.107184	-0.078659	0.0666896	0.0117683	0.137253	0.0315144	-0.00209021	0.0948568	-0.0233296	0.229803	0.123651	0.104282	0.0691916	0.174601	0.148873	0.243177	0.17154	0.046087	0.170451	0.00797498	0.184917	0.146199	0.256649	0.160579	0.214913	0.264518	0.0955749	0.218086	0.149109	0.0313271	0.248228	-0.048454	0.132562	0.243222	0.220311	-0.112761	-0.0262312	0.195673	0.202799	0.255486	0.196116	0.200724	0.17199	-0.0407211	0.159587	0.120722	0.140372	0.18192	0.170305	0.208567	0.242403	0.203255	-0.00197577	0.211957	0.188398	0.193562	0.183731	0.26501	0.0202215	0.169392	0.130447	0.220927	0.0431015	0.21602	0.19134	0.212323	0.22346	0.175635	-0.0316661	0.201975	0.200258	0.183489	0.20334	0.1276	0.168537	0.142293	0.249073	0.0871354	0.00155109	0.134181	0.0870546	0.038313	0.180015	0.194497	0.226874	0.228162	0.24699	-0.0107522	0.195032	0.255181	0.173821	0.0981591	0.186629	0.169908	-0.036278	0.17537	0.175548	-0.0247001	0.214305	0.256231	0.256456	0.0184755	0.186759	0.188644	0.213071	0.199244	-0.0134485	0.196551	0.156837	0.101532	0.19858	0.259493	0.101048	0.133955	0.00177181	0.219904	0.177738	0.0794209	0.23034	0.160731	0.258801	0.245277	0.18889	0.12571	0.166589	0.00457129	0.247019	0.195527	0.168858	0.173532	0.243079	0.216586	-0.00900668	0.238994	0.260719	0.122271	0.257378	0.0985255	-0.115091	0.202889	0.145272	0.0860248	-0.0645463	0.171347	0.194447	0.151058	0.00239254	-0.0283952	0.233186	0.173031	0.20698	0.159306	0.200616	0.00750295	0.230583	0.202931	0.204145	0.17364	0.164844	0.218919	0.00192227	0.19671	0.0631304	0.104025	0.17454	0.139516	0.230979	0.235669	0.192498	0.124092	0.0437326	0.171911	0.229304	-0.011018	0.265296	0.18988	-0.137364	-0.00893345	0.19485	0.0537692	0.028867	0.060482	-0.0142987	0.104425	0.167826	0.226994	0.169808	0.048767	0.223702	0.211503	0.209405	0.11093	0.179262	0.220746	0.102965	0.216302	0.194239	0.0154691	0.226126	0.203235	0.23568	0.0128321	-0.181246	-0.0317792	-0.0239824	0.121444	0.190448	0.228469	0.127562	0.0118033	0.0582922	0.17845	0.220697	0.149531	0.221895	0.180907	0.111966	0.206131	0.202909	0.0947974	-0.0431393	0.0343867	0.226527	0.0953567	0.100329	-0.0473994	0.0441865	0.0248669	0.00412061	-0.047004	-0.0534587	-0.0528184	0.0070157	0.0528498	0.0263593	0.170202	0.0679473	0.223055	0.24455	-0.0292106	0.0537114	-0.0196129	-0.0193548	0.199882	0.149917	-0.153231	0.189716	0.0524803	0.0144893	0.215293	-0.0279329	-0.00344092	-0.113558	0.0838487	0.25159	0.0297094	-0.0169334	0.0452671	-0.0748193	0.0578564	0.190153	0.261119	0.256914	0.0582068	-0.0192813	0.215852	0.0312208	0.216862	-0.0788328	0.17401	0.0115097	0.0993657	0.0471906	0.209552	0.0050418	-0.0267699	0.0984757	0.0628141	0.0706774	0.00421949	-0.112148	0.0844016	0.224886	0.214353	0.0721301	0.217523	-0.0353277	0.232801	0.0518708	-0.0645074	0.120443	0.0565408	0.0867603	0.00183493	0.140857	-0.0559347	0.211705	0.229547	0.190547	0.214572	0.181237	0.101243	0.195421	0.00981155	0.159532	0.0731428	0.205495	0.211061	0.107708	0.205609	0.012558	0.0631063	-0.0697181	0.194363	0.080724	0.223795	0.181989	0.196676	-0.106097	0.203969	0.178516	0.211853	0.196279	0.142308	0.202263	-0.0181965	0.220587	0.143622	0.188846	0.042093	0.265139	0.163462	0.129278	-0.00161601	0.0844596	0.0791297	0.0616376	0.199944	0.113857	0.207699	0.116986	0.217786	0.235904	0.213413	0.167879	0.0324412	-0.0510006	0.20668	0.209714	0.215574	-0.159149	0.066865	0.1632	0.172382	-0.0562708	0.0818599	0.278467	-0.0191566	0.191829	0.243561	0.239206	0.167257	0.247872	0.117781	0.0973652	0.275354	0.0432582	-0.0517734	0.194999	0.133555	0.047846	0.200669	0.189875	0.262268	0.195946	0.0694338	0.18897	0.163377	0.202766	0.189052	0.172583	0.201854	0.165022	0.164053	0.0296275	0.112111	-0.10668	0.185444	0.146995	0.01215	0.0940755	0.0317401	0.0902471	-0.0202177	0.168924	0.0329908	0.162492	0.091698	0.0761364	0.0865924	-0.0203804	-0.0072971	0.0180342	0.0734884	0.17142	0.0628155	0.267549	0.186979	0.217826	0.136144	0.201751	0.22344	0.20686	0.243165	0.103715	0.386125	0.27034	0.217119	0.219277	0.15775	0.163621	0.166369	0.194428	0.224403	0.220751	0.18283	-0.0514028	0.166163	0.0876084	0.220935	-0.075794	0.247247	0.167232	0.0425784	0.259311	0.234129	0.04135	0.222884	-0.00960503	0.232638	0.115759	0.233305	0.141552	0.255906	0.227367	0.218087	-0.0649627	0.19821	0.13413	0.172019	0.190971	0.273078	0.252381	0.205727	0.156725	0.230618	0.276435	0.247567	0.129251	-0.0373063	0.0417286	-0.0193353	-0.154037	0.00102536	0.0164793	0.213676	0.598866	0.238904	0.210219	0.156577	0.194491	-0.015005	0.208314	0.252627	0.0104974	0.635804	0.248415	0.148621	0.199739	0.0717229	-0.104176	0.148571	0.22721	0.28064	0.211962	0.222389	0.216996	0.212539	0.227923	0.14122	0.235788	0.123511	0.254536	0.197479	0.211642	0.211386	0.133806	0.166236	0.080869	0.182095	0.10527	0.00522298	0.0900307	0.20429	0.0036817	0.0723684	0.0668924	0.119627	0.152337	0.216111	0.185701	0.017032	0.0817941	0.22293	0.222743	0.0136331	0.226323	0.11356	0.0911894	0.0762015	0.199483	0.0748862	0.0748501	0.213851	0.241608	0.242459	0.215383	0.0471366	0.201933	0.213301	0.212824	0.241021	0.172109	0.200021	0.204597	0.235036	0.21472	0.216643	0.158001	-0.180716	0.138385	0.0576728	0.203677	0.199402	0.0870875	0.124325	0.0586843	0.0547434	-0.11358	0.180118	0.0768683	-0.024502	0.159057	0.0488834	-0.0376251	0.181342	-0.0464803	0.0303745	0.150115	0.194849	0.233338	0.175387	0.0140008	0.204296	0.0353883	0.150068	-0.0714731	-0.00418612	0.166215	0.196864	0.192421	0.00403785	0.198875	0.230106	-0.0146696	0.0280778	-0.100574	0.139671	0.200954	0.0720012	0.206389	0.182132	0.144018	0.0587349	0.0148305	0.241117	0.222754	0.217469	0.0791336	0.141814	0.204196	0.162401	0.00150949	0.267935	-0.0838569	0.0552091	0.249714	0.18774	0.149017	-0.0200548	0.134207	0.163378	-0.1084	-0.212022	0.126576	0.209049	0.20377	0.100461	0.242007	-0.0606619	0.157323	0.100629	0.215168	0.0758047	0.135412	0.202249	0.228509	0.141275	-0.0202316	-0.00557568	-0.0190433	-0.0184001	-0.0714751	-0.113544	0.185563	0.0420706	0.167762	0.217566	-0.00700878	0.0364333	0.0916942	0.178706	0.228518	0.23444	0.0248268	0.205453	0.21614	-0.0635707	0.205163	0.0299749	0.263742	-0.0299667	-0.121146	0.0761184	-0.0034338	-0.0377879	0.0296006	0.0490935	0.163688	0.166844	0.189463	0.219264	0.0616747	0.21329	0.18678	-0.0698548	0.197592	0.142879	0.0967045	0.0931709	0.114284	-0.0307596	0.234126	0.239565	0.0269214	0.140749	0.24521	0.236679	0.1009	0.0990773	0.261196	0.205526	-0.0421554	0.199036	0.00756792	0.222116	0.230971	0.117925	0.0859212	0.219147	0.223098	0.203475	0.280492	0.238912	0.245361	0.0889509	0.0517609	0.189317	0.164225	0.199753	0.197014	0.184562	0.0739056	0.164413	-0.0527423	0.0810023	0.0970517	0.0410928	0.190808	-0.139496	0.187113	0.192967	0.0248863	-0.118776	0.0508993	0.187004	0.157465	-0.0486992	0.0419006	0.132591	0.104661	-0.0320481	0.262664	0.0406172	-0.0353367	0.105363	0.121834	0.195782	0.217242	0.113649	0.257258	0.24057	0.0707785	0.109604	-0.0763788	0.195116	-0.140875	0.229731	0.205685	-0.136992	0.213563	0.155575	0.0726379	0.236493	0.238039	0.204393	-0.0269668	0.209792	0.109286	0.094528	-0.0741912	0.194892	0.137196	0.132435	0.118911	0.090387	0.118198	0.25791	0.220686	0.192014	0.170426	0.227609	0.1722	0.157396	0.0810822	-0.377717	-0.283123	0.0958009	0.115287	0.0808971	0.0752172	-0.179437	-0.011302	0.142919	-0.0669956	-0.0019973	-0.0533085	0.2574	0.193674	0.00381713	-0.379937	-0.13914	0.183598	0.116538	0.0620159	0.00262868	-0.00727022	-0.0123104	-0.238506	-0.0359474	0.0739231	0.109375	0.0881409	0.211365	0.0230038	0.0787377	-0.148825	0.0309803	0.0797048	-0.125294	0.112085	0.133719	-0.14859	-0.161345	-0.307436	-0.0608673	0.0116933	-0.0818306
cg13469814	0.340571	0.333729	0.0897177	-0.0746977	-0.14087	0.13264	0.0129047	0.439578	0.0739621	0.378456	0.121157	0.385315	-0.1477	0.111507	0.227859	0.209842	0.492738	-0.183043	-0.213909	0.0634651	-0.0699262	0.101185	0.268434	-0.0913113	0.0188405	0.0899144	0.0366362	-0.140161	0.0461191	0.245751	0.148617	0.211744	-0.039126	0.271151	-0.162691	0.143652	0.163465	0.0901521	-0.195663	0.092323	0.0314422	0.246522	0.320333	0.453446	0.408779	0.165643	0.0412419	0.262366	0.108488	0.266738	-0.0288334	0.466788	0.0463473	0.397138	0.426432	-0.338495	0.0703639	-0.0706873	-0.0922826	0.461705	-0.228645	0.0301106	-0.558401	-0.256307	-0.416252	-0.501018	-0.437934	-0.565987	-0.336017	-0.244856	-0.332818	-0.207124	-0.393583	-0.307081	-0.507031	0.041189	-0.188503	-0.35566	0.110495	-0.389376	0.0811122	0.104318	-0.0742063	-0.0844207	0.161059	-0.0695881	-0.0119659	-0.0208914	-0.0532432	-0.252447	-0.110913	0.773894	0.332855	0.310518	0.234078	0.440684	0.334757	0.617784	0.588298	0.0835128	0.647547	-0.0299375	0.677337	0.565388	0.757892	0.608496	0.796811	0.794395	0.319225	0.584453	0.603252	-0.14989	0.659418	-0.569217	0.477295	0.715583	0.735795	-0.457251	-0.0154681	0.727828	0.654466	0.751834	0.732641	0.411671	0.495559	0.0088278	0.250346	0.534074	0.276441	0.723128	0.67934	0.688048	0.763783	0.706638	-0.448494	0.724223	0.707801	0.749702	0.489187	0.636075	0.126897	0.490326	0.570078	0.509806	0.158479	0.714409	0.700638	0.693978	0.830359	0.62157	0.126156	0.822931	0.766546	0.126023	0.678165	0.549563	0.718138	0.641157	0.753829	0.105218	-0.0188476	0.390685	0.246866	0.0469395	0.38413	0.733314	0.731569	0.803048	0.683235	-0.424568	0.582642	0.753348	0.557407	0.136423	0.746978	0.624257	-0.382312	0.611016	0.563364	-0.334685	0.723773	0.571447	0.795863	0.0242105	0.766005	0.690244	0.76768	0.705291	-0.348572	0.737167	0.48099	0.207886	0.731511	0.805714	0.0410634	0.328173	-0.338887	0.666237	0.64917	0.0260038	0.773581	0.739114	0.738756	0.635042	0.692196	0.582615	0.672595	0.122655	0.734293	0.742569	0.539796	0.47796	0.817534	0.474582	-0.295822	0.781903	0.754916	0.474447	0.758342	0.0187308	-0.366523	0.56223	0.319654	0.242475	0.000206902	0.441437	0.706557	0.73554	0.0216292	0.0229848	0.810206	0.501226	0.54115	0.65226	0.437441	-0.193984	0.791212	0.743553	0.76293	0.51448	0.470931	0.808871	-0.339946	0.775093	0.431321	0.239534	0.700993	0.111424	0.734584	0.757115	0.45604	0.619366	0.188271	0.292106	0.758524	-0.385045	0.672934	0.703902	-0.199741	0.027773	0.640615	0.0528538	0.0888226	0.136471	0.00970579	0.216631	0.502518	0.768466	0.753764	0.0894103	0.772748	0.763241	0.784422	0.6089	0.62607	0.764332	-0.0539881	0.653543	0.813348	-0.0237679	0.743075	0.769795	0.703106	0.0396364	-0.272349	-0.387615	-0.0599375	0.308892	0.775833	0.679705	0.621777	0.0565971	0.0259723	0.711872	0.768421	0.655562	0.801568	0.465359	0.314946	0.602839	0.768067	-0.03214	-0.100114	0.100575	0.451955	0.350478	0.364263	-0.0617854	0.226667	0.213412	0.0521919	-0.117174	-0.131485	-0.119792	0.0971274	0.15781	0.17539	0.740047	0.27567	0.78599	0.682962	-0.0663747	-0.158626	-0.0826465	-0.0568268	0.606418	0.534195	-0.693975	0.712353	0.0647189	-0.0530336	0.770748	-0.142659	-0.0481375	-0.503896	0.181581	0.795865	-0.0200972	-0.0604077	0.0387914	-0.311379	0.0696618	0.741289	0.738128	0.773965	-0.00435493	-0.095589	0.787928	-0.035027	0.739063	-0.360651	0.676506	0.0416804	0.145971	0.0289686	0.594371	0.179041	-0.0460828	0.110676	0.0387243	0.0144748	-0.407223	-0.266177	0.169341	0.768822	0.706189	0.098718	0.593542	-0.249063	0.793209	0.0392514	-0.0144527	0.405825	0.0513739	0.537998	-0.0156296	0.675058	0.00161545	0.791502	0.792229	0.759184	0.706742	0.490113	0.391686	0.770285	0.0623342	0.627096	0.082722	0.698877	0.785143	0.390104	0.766547	0.0235449	-0.118157	-0.027559	0.781601	0.0509928	0.767254	0.582663	0.761991	-0.0490248	0.705577	0.722681	0.812222	0.653566	0.329522	0.791851	-0.0261424	0.784045	0.231491	0.755438	-0.00346865	0.782726	0.527776	0.113844	-0.27804	0.248647	0.50977	0.158756	0.770587	0.157278	0.77341	0.284955	0.778816	0.819583	0.656239	0.433867	-0.366519	-0.0155547	0.630592	0.671316	0.780206	-0.585046	0.156661	0.646017	0.57972	-0.450643	0.404037	0.722582	-0.237757	0.523018	0.595752	0.580667	0.626907	0.798477	0.613941	0.297406	0.694803	-0.115727	-0.388417	0.660217	0.545318	0.0193069	0.604046	0.778173	0.734255	0.775456	0.141758	0.683351	0.703316	0.73161	0.774378	0.325459	0.733118	0.695476	0.740287	-0.172477	0.4466	-0.450307	0.781302	0.453877	-0.0804952	0.0418301	0.170708	0.125939	-0.0567668	0.747149	0.259139	0.644851	0.14262	0.0968685	0.204733	-0.104453	0.061553	0.0586235	0.120262	0.386524	0.0481792	0.801543	0.764938	0.535297	0.379516	0.722954	0.769518	0.690634	0.731768	0.109289	0.427988	0.688797	0.662618	0.774996	0.654215	0.52862	0.745971	0.755948	0.747992	0.766558	0.764743	-0.464247	0.667342	0.19249	0.790257	-0.319908	0.697625	0.682386	-0.0199446	0.766319	0.734874	0.279455	0.763589	-0.0619122	0.779386	0.289334	0.723422	0.302662	0.719908	0.693582	0.766918	-0.0559046	0.679475	0.368101	0.601757	0.723638	0.710202	0.721193	0.787549	0.528292	0.713185	0.709229	0.776541	0.255535	-0.0383665	0.15871	-0.210601	-0.654102	-0.0329548	-0.00939201	0.685111	0.238904	0.78719	0.713137	0.2778	0.723959	-0.0142916	0.723866	0.80411	-0.259035	0.396674	0.577272	0.314738	0.668644	0.134627	-0.345722	0.403491	0.767995	0.698213	0.798016	0.761614	0.79681	0.774715	0.765676	0.289278	0.812799	0.58756	0.679271	0.73053	0.662056	0.63341	0.608695	0.480957	0.272398	0.577256	0.229856	0.107568	0.371616	0.731819	0.0138234	0.0623989	-0.0257322	0.284878	0.561346	0.736903	0.712647	-0.285407	0.0761557	0.757522	0.709199	-0.273793	0.775497	0.138251	0.272661	0.0127259	0.724909	0.0490385	0.171591	0.616928	0.770984	0.797896	0.606402	0.0849455	0.356095	0.785876	0.759794	0.746689	0.56761	0.673535	0.590593	0.716171	0.753564	0.750559	0.602778	-0.605857	0.0549723	0.0473788	0.451506	0.717981	0.270141	0.188569	-0.0352426	0.269946	-0.240369	0.53674	0.278385	-0.155356	0.38789	0.226088	-0.327792	0.74604	-0.316925	-0.15628	0.54163	0.381072	0.581483	0.719847	-0.198249	0.665522	-0.06451	0.54791	-0.278064	-0.247363	0.703533	0.650488	0.418722	-0.190954	0.684127	0.770036	-0.120252	0.00177141	-0.294898	-0.0111523	0.701202	-0.00810868	0.620778	0.793667	0.300622	0.191845	0.0866101	0.665428	0.487015	0.744601	0.218185	0.398711	0.802688	0.720265	0.0439509	0.79089	-0.0310482	0.236765	0.614089	0.437514	0.372933	0.00928007	0.719987	0.663964	-0.459195	-0.617287	0.472761	0.525644	0.750673	0.246973	0.766053	-0.331749	0.612807	0.0613545	0.621263	-0.0046081	0.202636	0.167912	0.669362	0.0993702	-0.0446652	-0.0641752	0.0203909	-0.136204	-0.299589	-0.0817727	0.757366	-0.0935212	0.392714	0.735004	-0.0481284	-0.186885	0.142826	0.778658	0.733078	0.258499	-0.0106065	0.60953	0.665016	-0.309816	0.60559	0.0933603	0.815816	0.0389049	-0.58682	0.213302	-0.369867	-0.186965	0.047624	0.0993972	0.238005	0.397692	0.544171	0.779246	-0.0496232	0.765218	0.511848	-0.381037	0.728295	0.622332	0.446156	0.210678	0.614858	0.0605571	0.661989	0.677583	0.235541	0.385371	0.705717	0.606384	0.0751469	0.160476	0.77676	0.658338	-0.479252	0.642808	-0.0316048	0.765656	0.625673	0.161761	0.333055	0.745326	0.556166	0.748783	0.736379	0.375852	0.797713	0.257622	0.23034	0.245499	0.610603	0.769362	0.531386	0.485012	0.186611	0.576253	-0.463211	0.0952446	0.31886	-0.0702248	0.654861	-0.50261	0.682603	0.762304	-0.387834	-0.613556	0.283675	0.789671	0.628755	0.00932734	0.116834	0.446382	0.556609	0.051746	0.0901631	0.101262	-0.0232115	0.232236	0.0393347	0.58488	0.781167	0.282987	0.713777	0.341232	0.350858	0.307157	-0.023866	0.751051	-0.525067	0.73808	0.517378	-0.538816	0.775258	0.355659	0.0496265	0.780552	0.795937	0.613784	-0.0911873	0.756271	0.360283	0.200422	-0.518151	0.783889	0.657677	0.477006	0.649662	0.219419	0.500704	0.64929	0.777134	0.662984	0.372249	0.73651	0.566375	0.504833	-0.306033	-0.182943	-0.360832	0.119414	0.0532151	0.376083	0.147631	0.119579	0.397813	0.0289454	-0.00338533	0.0676817	0.283785	0.112683	0.196677	-0.254403	-0.346238	-0.412011	0.104335	0.0681903	0.381085	-0.245343	-0.131612	-0.152509	-0.360085	-0.299816	-0.00300795	0.178266	0.272253	-0.0330394	-0.00533397	0.141488	0.0500036	0.127474	0.0156143	0.0252896	0.0881277	0.182118	-0.180235	-0.212984	-0.333526	-0.071453	-0.114382	-0.201931
cg15415777	0.312608	0.323404	0.111101	-0.0815691	-0.147726	0.136647	0.00699979	0.412435	0.069492	0.368762	0.133545	0.369	-0.10755	0.124339	0.221143	0.195874	0.440907	-0.180321	-0.184019	0.0574701	-0.0352206	0.110182	0.260945	-0.053715	0.0407793	0.105528	0.0706484	-0.108589	0.0577498	0.254576	0.148446	0.223681	-0.0338656	0.262644	-0.117218	0.164759	0.17042	0.117304	-0.150985	0.114396	0.0596763	0.257825	0.31091	0.412679	0.386219	0.177147	0.0584556	0.251477	0.100533	0.257344	-0.0146164	0.442948	0.0496123	0.381565	0.406554	-0.314062	0.0726923	-0.0402007	-0.0643564	0.43572	-0.219875	0.0188685	-0.50797	-0.231686	-0.39428	-0.464111	-0.38612	-0.516506	-0.313126	-0.236262	-0.317486	-0.191792	-0.365839	-0.291798	-0.462837	0.0476833	-0.183587	-0.337882	0.0943187	-0.357874	0.0722666	0.0947575	-0.0661631	-0.0769395	0.144895	-0.0666837	-0.0142407	-0.0216753	-0.0512773	-0.22543	-0.0911732	0.704218	0.312136	0.296993	0.226275	0.403875	0.315066	0.565542	0.539028	0.0814811	0.59128	-0.0245875	0.613061	0.517916	0.686294	0.556569	0.722689	0.720808	0.297955	0.529429	0.550123	-0.131116	0.599252	-0.51785	0.43506	0.653153	0.669117	-0.413872	-0.0115056	0.661527	0.595745	0.682359	0.667439	0.372692	0.455383	0.00539955	0.238855	0.486141	0.252777	0.660034	0.618824	0.625666	0.695757	0.643022	-0.408256	0.658848	0.643551	0.680986	0.438314	0.580444	0.121819	0.447077	0.520312	0.465715	0.145874	0.649855	0.637379	0.631799	0.754458	0.565261	0.123264	0.747622	0.696935	0.122234	0.618024	0.499947	0.654467	0.583854	0.68434	0.105822	-0.00561732	0.365855	0.233296	0.0508519	0.359123	0.668378	0.666999	0.729965	0.624384	-0.383717	0.529267	0.686998	0.507008	0.124359	0.680171	0.567673	-0.345866	0.556636	0.512861	-0.305058	0.660174	0.522208	0.723403	0.0335606	0.697356	0.629527	0.698706	0.641942	-0.317364	0.668794	0.439484	0.191024	0.664183	0.733064	0.0455242	0.301842	-0.310031	0.604193	0.590605	0.0325077	0.703542	0.671459	0.6726	0.579848	0.630747	0.52928	0.611361	0.112431	0.667557	0.676305	0.490829	0.443496	0.74239	0.433317	-0.26883	0.708658	0.688291	0.43618	0.687644	0.0217375	-0.331757	0.515943	0.291984	0.224891	0.0080508	0.401891	0.642552	0.667775	0.0223254	0.0180167	0.735783	0.461083	0.491031	0.592143	0.399071	-0.175822	0.718506	0.673871	0.695308	0.468745	0.4248	0.735228	-0.311581	0.703372	0.393911	0.219325	0.64002	0.104299	0.66884	0.689203	0.412683	0.564545	0.179864	0.268351	0.691286	-0.344743	0.61146	0.640503	-0.16909	0.0390783	0.58558	0.0589471	0.0954571	0.138299	0.0165767	0.198225	0.457444	0.697083	0.685133	0.0915276	0.700715	0.692349	0.712285	0.553347	0.568386	0.694531	-0.0447437	0.597589	0.739657	-0.0174794	0.675213	0.699082	0.638826	0.0354553	-0.247729	-0.341751	-0.0491164	0.28246	0.704093	0.619349	0.564757	0.0620259	0.0282043	0.646292	0.699378	0.595712	0.728551	0.426415	0.29264	0.548524	0.696903	-0.0231599	-0.0848345	0.101287	0.409435	0.320467	0.333164	-0.0511781	0.209808	0.197019	0.0603751	-0.0992673	-0.112353	-0.102078	0.0892368	0.155011	0.160628	0.670741	0.250191	0.712745	0.619871	-0.0625088	-0.14606	-0.0701074	-0.0460573	0.550814	0.487879	-0.631049	0.647324	0.0699505	-0.0434664	0.697272	-0.124266	-0.039103	-0.456359	0.172673	0.722214	-0.0072788	-0.050925	0.0452306	-0.281849	0.0734116	0.672814	0.670739	0.70611	0.00758184	-0.0821368	0.716448	-0.0273982	0.67187	-0.327999	0.616249	0.0462427	0.142965	0.0346679	0.540275	0.165886	-0.0382349	0.109573	0.0447318	0.0235068	-0.371406	-0.242409	0.160334	0.698284	0.642231	0.100754	0.5405	-0.224653	0.722002	0.0440058	-0.00252281	0.365169	0.055383	0.494816	-0.00402647	0.616733	0.0114604	0.720313	0.7192	0.689752	0.642204	0.449642	0.363432	0.699008	0.069814	0.569471	0.0830528	0.633961	0.712147	0.357273	0.698121	0.020232	-0.101406	-0.0158626	0.70947	0.0519911	0.696719	0.530197	0.690822	-0.0431713	0.644051	0.660504	0.738049	0.590672	0.299328	0.720312	-0.0265169	0.711838	0.214861	0.68846	-0.0032892	0.710997	0.48172	0.103359	-0.24266	0.229158	0.463089	0.155177	0.700798	0.151512	0.703809	0.268345	0.708307	0.744884	0.596956	0.398597	-0.337459	-0.00534492	0.577	0.609011	0.71003	-0.529437	0.151903	0.589354	0.527202	-0.401367	0.368084	0.657677	-0.212773	0.477317	0.541713	0.531885	0.569068	0.725233	0.558983	0.281873	0.630396	-0.10299	-0.354654	0.599243	0.496545	0.0256569	0.548603	0.70779	0.670114	0.703935	0.133759	0.621823	0.642185	0.663476	0.703553	0.302233	0.666172	0.632568	0.6731	-0.157057	0.405329	-0.408868	0.711626	0.418171	-0.0624214	0.0479961	0.167654	0.121508	-0.0499965	0.679789	0.250609	0.589201	0.133922	0.0924443	0.191181	-0.0853003	0.0610658	0.0601457	0.114734	0.352705	0.0488525	0.726721	0.694585	0.484643	0.355561	0.658519	0.69895	0.629658	0.66248	0.104389	0.382883	0.626651	0.601809	0.705509	0.592487	0.483703	0.678747	0.688096	0.679297	0.695166	0.6971	-0.422808	0.606288	0.178322	0.718001	-0.289725	0.632457	0.621427	-0.0192763	0.696542	0.667111	0.250937	0.694764	-0.0547218	0.708829	0.265268	0.658988	0.275109	0.655396	0.629791	0.6978	-0.0499788	0.619934	0.337048	0.548164	0.656866	0.648041	0.655573	0.716018	0.479657	0.649707	0.646338	0.707451	0.23358	-0.0333286	0.151156	-0.190704	-0.590855	-0.0191154	-0.0110999	0.622326	0.210219	0.713137	0.648386	0.250834	0.658873	-0.0141358	0.659003	0.72957	-0.237582	0.353008	0.528903	0.284235	0.605873	0.129504	-0.315984	0.36604	0.698468	0.633783	0.72466	0.693328	0.723495	0.702925	0.695809	0.267158	0.737276	0.533068	0.617389	0.663898	0.600719	0.574302	0.553124	0.435907	0.256961	0.526935	0.218893	0.111173	0.345031	0.666579	0.0187663	0.0950111	-0.0156194	0.268434	0.510115	0.670378	0.647762	-0.259193	0.0751908	0.689939	0.645498	-0.245573	0.701767	0.138492	0.25251	0.0234954	0.656122	0.0567284	0.172539	0.560648	0.701528	0.723202	0.553788	0.0783405	0.330562	0.713424	0.690793	0.679195	0.515477	0.610144	0.536445	0.650416	0.683912	0.681711	0.548466	-0.547449	0.0498724	0.0491033	0.417684	0.651719	0.252093	0.180208	-0.0308538	0.255691	-0.216524	0.495126	0.264703	-0.137896	0.358458	0.214119	-0.296531	0.678316	-0.287797	-0.142777	0.496058	0.350619	0.531312	0.653419	-0.181315	0.602663	-0.0588726	0.503185	-0.252067	-0.226624	0.637887	0.591481	0.385304	-0.174203	0.620355	0.699262	-0.111127	0.00464844	-0.266505	-0.00499993	0.63636	-0.010696	0.564395	0.722842	0.275234	0.186226	0.0901817	0.60524	0.448342	0.67652	0.208435	0.365332	0.73019	0.655688	0.0517235	0.719115	-0.0275859	0.219062	0.55689	0.401113	0.349759	0.00651285	0.655874	0.605761	-0.418181	-0.557271	0.429873	0.481325	0.682442	0.225965	0.695044	-0.298024	0.559125	0.0665698	0.565858	0.00449583	0.19236	0.154501	0.612808	0.0966651	-0.0287573	-0.064259	0.0292448	-0.127599	-0.271734	-0.0755707	0.687381	-0.0814251	0.361387	0.668052	-0.040693	-0.168667	0.132996	0.707657	0.665933	0.243807	-0.00181198	0.560926	0.607151	-0.278624	0.548865	0.0907311	0.741437	0.0321381	-0.530938	0.19962	-0.337568	-0.170054	0.0262144	0.0953163	0.220774	0.364548	0.496865	0.707907	-0.0393596	0.694394	0.462667	-0.344932	0.663081	0.565114	0.402845	0.196325	0.558936	0.0697193	0.604521	0.618612	0.217735	0.358892	0.64397	0.553888	0.07557	0.149048	0.70661	0.598275	-0.437228	0.588474	-0.0271519	0.695836	0.566186	0.151959	0.304927	0.678557	0.50506	0.68031	0.671014	0.345221	0.724254	0.245103	0.210029	0.225052	0.556732	0.699805	0.485143	0.442326	0.180174	0.525762	-0.414715	0.0895986	0.299814	-0.052214	0.597277	-0.456086	0.625724	0.693222	-0.347538	-0.556352	0.261203	0.718559	0.569523	0.00413778	0.10049	0.409853	0.50898	0.0552875	0.0796052	0.0987916	-0.0227577	0.212659	0.040874	0.534937	0.711408	0.262624	0.64986	0.314058	0.327516	0.279815	-0.0235315	0.683894	-0.476919	0.668119	0.475232	-0.491137	0.704023	0.324277	0.0513747	0.70981	0.723841	0.562475	-0.070729	0.689647	0.334272	0.194561	-0.466124	0.711091	0.600079	0.437385	0.592912	0.198561	0.45758	0.589148	0.708137	0.605978	0.342084	0.670758	0.516567	0.45721	-0.28796	-0.162752	-0.326578	0.138355	0.0433599	0.343217	0.151938	0.109763	0.364589	0.0351217	-0.000187192	0.0641876	0.270066	0.0981858	0.176911	-0.242167	-0.302954	-0.361261	0.0941818	0.0588465	0.34777	-0.217418	-0.119746	-0.144406	-0.308066	-0.26762	0.00635689	0.15591	0.246542	-0.0251682	-0.00881731	0.133413	0.0525954	0.116935	0.0094959	0.0313378	0.0708249	0.186651	-0.174701	-0.185852	-0.297662	-0.0721122	-0.10293	-0.184461
cg27566842	0.105517	0.105754	0.0325091	-0.0387691	-0.0585454	0.0581406	0.0385632	0.195279	0.0162835	0.128274	0.0402477	0.140531	-0.0375521	0.0456136	0.0701107	0.0595096	0.252134	-0.0271838	-0.0697678	0.0118945	-0.0126185	0.014399	0.104002	-0.0306674	-0.00889558	0.0260985	0.0140667	-0.0312178	0.00214196	0.0726776	0.0502084	0.0672648	0.022352	0.0950712	-0.0692718	0.0521098	0.0472645	0.0378071	-0.0600394	0.032567	0.01411	0.0765049	0.100102	0.131624	0.137248	0.0590885	0.0170686	0.113423	0.0495079	0.101045	0.00186933	0.161522	0.0105159	0.132139	0.136033	-0.118116	0.0566444	-0.0595258	-0.0521247	0.141607	-0.0807977	0.000244805	-0.183711	-0.105233	-0.134619	-0.161426	-0.169832	-0.179245	-0.113842	-0.0962876	-0.121491	-0.0644572	-0.119617	-0.0926066	-0.175961	-0.00332153	-0.076124	-0.123877	0.0378359	-0.10976	0.0096341	0.00877682	-0.0407353	-0.0368563	0.0582815	-0.0132868	0.0177627	0.00435325	-0.0129502	-0.0514151	-0.0138426	0.274214	0.124879	0.131567	0.107026	0.168594	0.149618	0.223121	0.215641	0.0542084	0.226853	-0.00395421	0.233585	0.191611	0.272118	0.209502	0.280121	0.283858	0.135476	0.216379	0.214504	-0.047464	0.236989	-0.190105	0.169057	0.253897	0.259833	-0.166158	0.000246854	0.251712	0.228623	0.267638	0.256249	0.161701	0.184368	-0.00550004	0.123556	0.179406	0.109131	0.249431	0.233427	0.23956	0.271073	0.248038	-0.146059	0.25106	0.244362	0.260943	0.152652	0.237422	0.0475928	0.16975	0.192596	0.201116	0.059275	0.252493	0.245318	0.237524	0.292517	0.215392	0.0606537	0.286682	0.263198	0.0927467	0.239643	0.189785	0.247782	0.215644	0.266017	0.0720777	0.0237707	0.154145	0.110361	0.0407844	0.163789	0.254821	0.25906	0.282132	0.240858	-0.126072	0.205205	0.268399	0.193826	0.0618813	0.256829	0.222624	-0.128742	0.214083	0.199308	-0.116617	0.252908	0.214288	0.283432	0.0392486	0.263859	0.241314	0.267941	0.245611	-0.115857	0.25942	0.172906	0.0830631	0.255865	0.286203	0.044493	0.12868	-0.114576	0.236465	0.223914	0.0373542	0.273648	0.252359	0.265403	0.228548	0.24139	0.194103	0.231597	0.0442323	0.258966	0.255502	0.186839	0.193549	0.287653	0.184819	-0.0953656	0.274243	0.270457	0.164204	0.271909	0.0429958	-0.131369	0.202207	0.122531	0.0971495	0.016747	0.168223	0.24051	0.252315	0.0124166	-0.00195186	0.287224	0.188121	0.191208	0.221871	0.170786	-0.0660319	0.278525	0.260531	0.265404	0.186317	0.15963	0.284615	-0.117833	0.269834	0.140999	0.0967085	0.241312	0.0665657	0.256943	0.266815	0.174551	0.20666	0.0822562	0.122474	0.265795	-0.111557	0.244739	0.244918	-0.0668736	0.0408151	0.224521	0.0545967	0.061501	0.0815819	0.0233101	0.097302	0.175317	0.270734	0.255374	0.061954	0.270016	0.265603	0.273842	0.20924	0.217827	0.268047	0.0157581	0.240038	0.281843	0.00872152	0.26022	0.268665	0.254326	0.0182545	-0.115913	-0.115039	-0.0290505	0.120162	0.269059	0.242515	0.210732	0.0484511	0.0297448	0.246207	0.271021	0.223322	0.283361	0.18197	0.122269	0.212197	0.269261	0.0265762	-0.053961	0.0738453	0.165402	0.130364	0.134085	-0.043569	0.0843662	0.0820507	0.041096	-0.0588078	-0.0635541	-0.0604742	0.0395604	0.0934146	0.070177	0.255339	0.091445	0.274585	0.248952	-0.0292742	-0.0513245	-0.0449523	-0.0381404	0.218431	0.195234	-0.238482	0.246237	0.0522508	-0.0327516	0.269835	-0.0640066	-0.0312897	-0.178921	0.07864	0.282308	0.0224166	-0.0393811	0.043553	-0.117755	0.0651123	0.255522	0.265345	0.27469	0.0312085	-0.0490167	0.276311	-0.0207061	0.256772	-0.127307	0.232155	0.0375137	0.0863314	0.0405232	0.211261	0.0705703	-0.0365899	0.0719928	0.0445977	0.0391183	-0.131489	-0.103638	0.0778442	0.268076	0.246058	0.0656758	0.217285	-0.0888224	0.279729	0.0506143	0.0141994	0.147525	0.056279	0.185364	0.0263945	0.229518	0.0251694	0.275448	0.277019	0.262433	0.249373	0.184426	0.143049	0.264191	0.0543537	0.215175	0.0680034	0.243374	0.272739	0.139917	0.268022	0.0117098	-0.0140592	0.01416	0.268149	0.0463749	0.269005	0.205467	0.267799	-0.0243931	0.25072	0.248313	0.28259	0.22777	0.132312	0.27522	-0.00364184	0.274399	0.0947143	0.262801	0.00122758	0.279632	0.193385	0.0488711	-0.0636198	0.100932	0.168048	0.0825472	0.267792	0.0824885	0.270669	0.126835	0.273562	0.288854	0.232303	0.1642	-0.114084	0.0192718	0.220024	0.232541	0.273122	-0.21436	0.082669	0.223873	0.196978	-0.146132	0.133562	0.262157	-0.0882078	0.184982	0.215046	0.220112	0.22165	0.283695	0.203223	0.130285	0.253523	-0.0414184	-0.135803	0.228711	0.182995	0.0397891	0.214726	0.268474	0.26915	0.269977	0.0618277	0.235252	0.240608	0.257132	0.268379	0.146134	0.255594	0.240473	0.252668	-0.0599219	0.153545	-0.16177	0.268515	0.165817	0.00370559	0.0607358	0.0909288	0.0751813	-0.0261819	0.256939	0.114306	0.224565	0.0782017	0.0614567	0.098271	-0.0107181	0.0251256	0.0437617	0.0695163	0.145606	0.0422299	0.285493	0.263554	0.199581	0.158967	0.256731	0.272116	0.243357	0.261848	0.0706096	0.183876	0.246583	0.240309	0.272078	0.224121	0.183736	0.253813	0.262634	0.261288	0.267244	0.26519	-0.163221	0.229652	0.092084	0.276069	-0.107879	0.243978	0.236341	0.00687692	0.272777	0.263433	0.0880763	0.267108	-0.0277721	0.274032	0.124519	0.25374	0.116589	0.259228	0.238971	0.268418	-0.0306521	0.238886	0.135149	0.208781	0.25045	0.257977	0.257483	0.27598	0.187265	0.252365	0.254868	0.276128	0.111175	-0.024176	0.0678991	-0.0707175	-0.22388	0.0127171	-0.000356637	0.245658	0.156577	0.2778	0.250834	0.111674	0.252411	-0.0075753	0.25303	0.284476	-0.0842685	0.205455	0.230374	0.126316	0.229593	0.0806698	-0.128471	0.150278	0.271187	0.253784	0.279551	0.273984	0.275973	0.271388	0.269682	0.112075	0.285875	0.202133	0.244651	0.251969	0.238334	0.229112	0.204534	0.174434	0.105814	0.212229	0.109069	0.0610536	0.143686	0.253759	0.026397	0.0168041	0.0184513	0.129232	0.19617	0.259165	0.245575	-0.0955569	0.0557946	0.26635	0.249646	-0.0892848	0.273847	0.084314	0.103924	0.0379893	0.250058	0.0503312	0.0532197	0.218142	0.272894	0.281971	0.225354	0.0412916	0.161265	0.27576	0.264164	0.268083	0.195454	0.237803	0.214217	0.259857	0.265029	0.261765	0.206322	-0.214263	0.0448507	0.0432103	0.176137	0.249991	0.111615	0.0945194	-0.0157201	0.112518	-0.0984144	0.20325	0.11261	-0.0627135	0.155446	0.0868183	-0.117739	0.258025	-0.117153	-0.052369	0.196636	0.156567	0.206728	0.245841	-0.0700993	0.238406	-0.0232807	0.199758	-0.105284	-0.0884459	0.241358	0.22886	0.167153	-0.0686789	0.239037	0.269269	-0.0486595	0.0144614	-0.11454	0.0381436	0.245801	0.00145519	0.21743	0.274687	0.120601	0.0860311	0.060814	0.239657	0.196369	0.260662	0.0962932	0.145062	0.278675	0.244018	0.00291163	0.282294	-0.0232999	0.0855462	0.230722	0.171581	0.150236	-0.00570625	0.244706	0.224931	-0.166273	-0.219443	0.164542	0.195822	0.262616	0.0914545	0.273276	-0.121142	0.205814	0.0516971	0.219646	0.033561	0.105771	0.0846085	0.234493	0.0576395	0.0148776	-0.0300415	0.026041	-0.0517433	-0.104021	-0.0439026	0.261529	-0.0121191	0.15633	0.256582	-0.0126399	-0.0631786	0.067867	0.266684	0.258235	0.134796	0.0147015	0.214081	0.231177	-0.110682	0.214165	0.0389772	0.293081	0.000561566	-0.191768	0.081491	-0.124402	-0.0672666	0.0305935	0.0438612	0.104863	0.153365	0.202202	0.272876	-0.000745791	0.269367	0.183148	-0.133059	0.253069	0.21213	0.149582	0.082739	0.208606	0.0495747	0.245499	0.24718	0.0836309	0.150319	0.257592	0.222262	0.0631007	0.0655946	0.278708	0.235453	-0.171081	0.236252	-0.0198644	0.270027	0.222788	0.086473	0.12208	0.264943	0.206375	0.261524	0.264411	0.168882	0.282788	0.106653	0.0872635	0.11494	0.207862	0.265922	0.197511	0.185813	0.0648251	0.200886	-0.146394	0.038804	0.128461	0.0132752	0.227751	-0.180411	0.238072	0.263979	-0.11211	-0.214516	0.0969341	0.273908	0.215901	-0.0186845	0.0257665	0.165207	0.193632	0.029161	0.0646132	0.0400098	-0.0142767	0.0942697	0.0495789	0.215544	0.276654	0.111846	0.259221	0.156631	0.149737	0.11901	-0.023972	0.261766	-0.186281	0.260784	0.198691	-0.190716	0.272192	0.138014	0.0521258	0.276846	0.282377	0.223144	-0.00645968	0.266063	0.137748	0.0992624	-0.166556	0.270167	0.224301	0.179089	0.21946	0.0831869	0.180379	0.241489	0.271327	0.229742	0.146136	0.258606	0.199657	0.179415	-0.0914466	-0.111169	-0.137401	0.0432024	0.0386564	0.116253	0.058309	0.017783	0.118289	0.0228659	-0.0112538	0.0230981	0.0906288	0.0743609	0.0815152	-0.0867868	-0.169666	-0.0963789	0.072299	0.0464309	0.127165	-0.0878096	-0.0228112	-0.0493087	-0.161587	-0.0710631	0.014617	0.0693037	0.0840778	0.0237992	0.0100721	0.0444156	0.00444371	0.048048	0.000975292	-0.00611581	0.0472151	0.0590231	-0.0839096	-0.0919562	-0.129813	-0.0347698	-0.0371588	-0.0663368
cg12427286	0.324979	0.347393	0.118018	-0.0912644	-0.162794	0.133685	-0.00329275	0.421282	0.0683322	0.387653	0.14863	0.389842	-0.109441	0.141734	0.236268	0.206386	0.425022	-0.196869	-0.191657	0.065446	-0.0345524	0.12346	0.274747	-0.0525894	0.0573908	0.116679	0.0806437	-0.116502	0.0733249	0.272027	0.152477	0.236819	-0.0455522	0.27754	-0.126927	0.176125	0.181731	0.126528	-0.158108	0.121789	0.0630987	0.277374	0.324898	0.428503	0.401467	0.188874	0.0698957	0.258922	0.0982188	0.271101	-0.0105134	0.464811	0.0524625	0.405328	0.428642	-0.329356	0.0847582	-0.0390802	-0.067114	0.45991	-0.223408	0.0150184	-0.523146	-0.242955	-0.409189	-0.480258	-0.398894	-0.533894	-0.328332	-0.240874	-0.326165	-0.197147	-0.379521	-0.303018	-0.480325	0.0583089	-0.187342	-0.348192	0.0986742	-0.371651	0.0777298	0.098758	-0.070264	-0.0785949	0.149725	-0.0650469	-0.0148275	-0.0169259	-0.0489331	-0.234565	-0.0945899	0.716446	0.317853	0.304765	0.230004	0.407793	0.31522	0.571799	0.548952	0.0808715	0.603302	-0.0243808	0.623669	0.52541	0.694808	0.566475	0.736506	0.731536	0.301001	0.536671	0.557169	-0.135273	0.605795	-0.530618	0.444592	0.663226	0.678974	-0.422315	-0.0104136	0.671672	0.602667	0.691709	0.678647	0.376315	0.463883	0.00959784	0.236159	0.494092	0.256903	0.672927	0.629478	0.635309	0.707518	0.654441	-0.419467	0.670319	0.654082	0.693083	0.445602	0.585707	0.128091	0.450207	0.530986	0.46863	0.144733	0.658221	0.649215	0.642842	0.767963	0.575107	0.130631	0.762088	0.708368	0.118574	0.627735	0.51098	0.667821	0.595157	0.692416	0.105382	-0.00435925	0.369626	0.237027	0.0479871	0.359857	0.683258	0.678578	0.74225	0.632274	-0.394915	0.534828	0.696779	0.513179	0.123916	0.692571	0.578128	-0.356206	0.566161	0.520605	-0.311778	0.672269	0.527091	0.734283	0.0338437	0.709524	0.641783	0.709425	0.652203	-0.328815	0.679563	0.445048	0.193502	0.675336	0.744516	0.0418391	0.308307	-0.318335	0.613196	0.600455	0.0296583	0.714614	0.685462	0.681127	0.583776	0.641936	0.538954	0.621058	0.114962	0.675772	0.688802	0.497449	0.45094	0.754295	0.435091	-0.27862	0.719832	0.69716	0.445444	0.696362	0.0163088	-0.336427	0.523183	0.293809	0.233538	0.0116701	0.408794	0.655169	0.6812	0.0224752	0.0202155	0.748088	0.467091	0.496657	0.604206	0.403426	-0.184049	0.730567	0.685075	0.707267	0.474873	0.428593	0.748066	-0.325728	0.714825	0.402646	0.219558	0.652369	0.101263	0.678054	0.701283	0.413934	0.575701	0.181296	0.269898	0.703624	-0.354382	0.617556	0.651652	-0.171856	0.0397684	0.597252	0.0549998	0.0975262	0.140774	0.0183657	0.196166	0.464099	0.709646	0.699292	0.0877799	0.712733	0.704115	0.724754	0.566058	0.577808	0.704706	-0.0547376	0.606788	0.75459	-0.0192123	0.68597	0.710564	0.645589	0.0370279	-0.246313	-0.350309	-0.0493477	0.287415	0.716356	0.627828	0.575697	0.0607065	0.0247267	0.657935	0.710701	0.607327	0.741185	0.430796	0.297199	0.554573	0.709843	-0.0314876	-0.113034	0.101165	0.407301	0.324919	0.337765	-0.0786389	0.212945	0.203062	0.063629	-0.1271	-0.140137	-0.129846	0.0910288	0.157294	0.162581	0.683948	0.254866	0.724181	0.626899	-0.0643028	-0.153308	-0.0991208	-0.0746341	0.557922	0.497415	-0.645189	0.657725	0.0686885	-0.0725917	0.708585	-0.15401	-0.0669347	-0.466106	0.173448	0.734531	-0.00963068	-0.080256	0.04257	-0.28745	0.0718742	0.687127	0.678674	0.717005	0.00500519	-0.111939	0.730304	-0.0547638	0.682254	-0.335259	0.627254	0.0459458	0.142413	0.0319711	0.547774	0.171034	-0.0666412	0.107595	0.0414769	0.019913	-0.384203	-0.246952	0.158611	0.709055	0.654549	0.0989071	0.548082	-0.2308	0.734594	0.0405751	0.00121286	0.369453	0.0517857	0.511539	-0.00631719	0.631303	0.0148732	0.7329	0.731378	0.702826	0.651932	0.454559	0.370419	0.711543	0.0708705	0.578863	0.0793233	0.644403	0.72358	0.361185	0.712866	0.0207776	-0.107916	-0.0144178	0.722107	0.0504298	0.708286	0.538475	0.70296	-0.0364646	0.653917	0.67543	0.750772	0.599356	0.301987	0.733436	-0.0225364	0.723001	0.216872	0.701133	-0.0100042	0.720574	0.489859	0.101779	-0.249586	0.228716	0.472077	0.1541	0.71347	0.147365	0.717677	0.269582	0.71971	0.757613	0.606159	0.405193	-0.352763	-0.00298731	0.586139	0.617519	0.72216	-0.53946	0.153554	0.602507	0.534801	-0.409706	0.373258	0.663991	-0.220705	0.483139	0.545964	0.537599	0.579264	0.736844	0.568903	0.286186	0.636095	-0.108686	-0.364664	0.60896	0.503844	0.0219973	0.555458	0.721196	0.679292	0.716818	0.136628	0.632929	0.654682	0.673679	0.715892	0.299553	0.677269	0.643353	0.686588	-0.165415	0.412585	-0.41925	0.725959	0.426736	-0.0643304	0.0414387	0.169657	0.118338	-0.0520743	0.696774	0.256177	0.601475	0.129965	0.0894901	0.191006	-0.0890526	0.0647472	0.0602343	0.11366	0.353478	0.045761	0.737854	0.708248	0.490354	0.356457	0.669679	0.711368	0.640634	0.670584	0.101532	0.37971	0.633251	0.610315	0.718012	0.601866	0.492169	0.69208	0.69939	0.68944	0.706024	0.710001	-0.436243	0.61782	0.176347	0.729095	-0.293016	0.640102	0.632114	-0.0220171	0.706053	0.675592	0.252596	0.706482	-0.0571354	0.720185	0.269124	0.667762	0.275034	0.664499	0.639704	0.709669	-0.0500201	0.631909	0.341215	0.558118	0.668423	0.655319	0.665134	0.728527	0.48953	0.658682	0.653685	0.718114	0.232637	-0.0293024	0.152302	-0.194515	-0.602592	-0.0202108	-0.0137307	0.632052	0.194491	0.723959	0.658873	0.252411	0.67125	-0.0113827	0.672356	0.740235	-0.246921	0.337023	0.533152	0.287198	0.617095	0.128563	-0.32179	0.373658	0.709289	0.639463	0.737216	0.705176	0.73536	0.714853	0.706958	0.265396	0.748236	0.542385	0.625923	0.675674	0.610627	0.583259	0.564568	0.443084	0.262509	0.535584	0.220216	0.113904	0.353503	0.678415	0.0182204	0.104759	-0.0212658	0.27196	0.51712	0.681772	0.659364	-0.268642	0.0704319	0.703123	0.655793	-0.252877	0.712229	0.135234	0.254192	0.0195042	0.668492	0.0539508	0.177739	0.568243	0.71254	0.734858	0.561375	0.0832874	0.331442	0.725015	0.702109	0.690665	0.525077	0.618967	0.544252	0.65902	0.695358	0.692065	0.557729	-0.556092	0.0418706	0.045348	0.420936	0.662216	0.25586	0.182822	-0.0367408	0.261455	-0.21665	0.502529	0.268371	-0.139753	0.361692	0.220806	-0.304925	0.690557	-0.294042	-0.150985	0.50629	0.350757	0.537101	0.664895	-0.190696	0.612602	-0.0637694	0.515921	-0.258439	-0.235593	0.649542	0.599788	0.387252	-0.180106	0.629261	0.71056	-0.114646	0.00323694	-0.268169	-0.0144545	0.646519	-0.0104271	0.572995	0.739727	0.280492	0.190383	0.092525	0.610267	0.45039	0.687607	0.210356	0.371142	0.743817	0.669313	0.0536659	0.730509	-0.0221236	0.222314	0.562412	0.402302	0.352905	0.00605187	0.671802	0.615234	-0.428355	-0.563464	0.434672	0.485563	0.69486	0.230438	0.705692	-0.304279	0.567849	0.0633475	0.574847	-0.00187281	0.192271	0.148835	0.62145	0.0937951	-0.0302786	-0.0648967	0.0295389	-0.135752	-0.276776	-0.0667357	0.69968	-0.0872371	0.365074	0.678618	-0.044114	-0.17625	0.130892	0.720713	0.675355	0.241917	-0.00347569	0.569318	0.617265	-0.284255	0.555552	0.0978709	0.753216	0.0314061	-0.539462	0.208438	-0.35038	-0.17868	0.0232099	0.101053	0.222863	0.370589	0.505467	0.720455	-0.043175	0.704908	0.46546	-0.351507	0.676072	0.575158	0.408048	0.198033	0.572551	0.072918	0.614021	0.626885	0.228899	0.364627	0.654058	0.561678	0.0708527	0.146545	0.716399	0.607355	-0.449479	0.596583	-0.0289137	0.707165	0.570075	0.149426	0.314082	0.689225	0.510374	0.693785	0.679552	0.345982	0.736033	0.24779	0.217524	0.221434	0.569065	0.711414	0.495309	0.448279	0.18445	0.532864	-0.420957	0.0874378	0.307928	-0.0597151	0.607352	-0.466327	0.637335	0.704734	-0.359989	-0.570456	0.266607	0.732304	0.578582	0.00925081	0.104268	0.417251	0.519677	0.0597715	0.0716138	0.0998937	-0.0234233	0.214364	0.033656	0.541294	0.724695	0.262512	0.659178	0.30982	0.334034	0.283243	-0.0216406	0.696493	-0.485821	0.678092	0.479664	-0.501138	0.715812	0.32822	0.0465085	0.72098	0.736072	0.571753	-0.0723954	0.701463	0.339345	0.193663	-0.476083	0.723898	0.616243	0.447575	0.60763	0.199359	0.467375	0.594366	0.719345	0.616639	0.3464	0.681859	0.524499	0.463016	-0.305679	-0.153749	-0.31684	0.150791	0.0410669	0.341807	0.157494	0.119013	0.37102	0.0322091	0.0032352	0.0535481	0.289008	0.0873808	0.174967	-0.266073	-0.297171	-0.363969	0.105456	0.0537826	0.353668	-0.220336	-0.117362	-0.155336	-0.304318	-0.272535	0.0146972	0.151856	0.246927	-0.0269524	-0.00829781	0.125756	0.0755271	0.117052	0.000107538	0.0450412	0.060893	0.18602	-0.192343	-0.181229	-0.29232	-0.0805104	-0.103577	-0.179833
cg26088423	0.0188536	0.0305368	-0.00275846	-0.0127919	-0.0135626	-0.019111	-0.0177853	0.00768351	-0.0163298	0.0128974	0.0174275	0.0205847	-0.0140187	0.0191632	0.0200063	0.013222	-0.0236658	-0.00732032	-0.0238446	0.0170472	-0.00700215	-0.00759822	0.0155927	-0.0142049	0.0166397	0.0078664	-0.00971382	-0.0234918	0.0228044	0.00929224	-0.00836315	3.7364e-05	-0.0206854	0.0205401	-0.0423493	-0.00179088	0.00500532	-0.008763	-0.0299319	-0.00920188	-0.0130228	0.0088133	0.00593259	0.0184712	0.0155367	0.00643079	0.0112374	0.00589716	-0.00429765	0.0110075	0.00471581	0.0229298	-0.00853055	0.0266587	0.0280924	-0.0212621	0.0259886	-0.0191246	-0.019311	0.0307241	0.0184585	0.0024409	0.013135	-0.00814363	0.0278077	0.0187312	-0.0117617	0.00667654	0.0138097	0.0563155	0.0570712	-0.000970431	0.0161941	0.0163955	0.00608219	0.0102541	0.0446723	0.0526187	0.0168706	0.00584636	0.012382	-0.00364024	-0.0147325	-0.00383819	0.00862051	0.0125318	0.0126999	0.0188345	0.0132257	-0.0120732	-0.0287052	-0.0142989	-0.0160935	-0.0251113	-0.0347828	-0.0216307	-0.0456501	-0.0195071	-0.0181675	-0.0255494	-0.0107544	-0.00176208	-0.00760242	-0.0175102	-0.0178992	-0.0134189	-0.0101178	-0.0147367	-0.0345135	-0.0125152	-0.0257641	-0.000446812	-0.017019	0.0109908	-0.00485361	-0.0148069	-0.0178571	0.00806838	-0.00551187	-0.0164313	-0.0198628	-0.0152672	-0.0171029	-0.0111481	-0.0136571	0.014044	-0.0461391	-0.0118656	-0.00460372	-0.012421	-0.0143358	-0.0128709	-0.0137328	-0.0119277	0.00892655	-0.0102816	-0.0142005	-0.0134687	0.0163994	-0.0237916	-0.000940025	-0.0185772	-0.00783377	-0.028863	-0.0190042	-0.0211685	-0.0112567	-0.00695445	-0.0154483	-0.0095447	-0.0162699	-0.0130086	-0.0150047	-0.0344655	-0.0161301	-0.00534942	-0.0113595	-0.00954969	-0.0193928	-0.0325622	-0.0257349	-0.0338545	-0.0270435	-0.0326474	-0.0414973	-0.00521149	-0.0133844	-0.0153937	-0.0172233	-0.00545591	-0.016906	-0.0182347	-0.0148675	-0.00976682	-0.0134655	-0.0125458	-0.00055745	-0.0120141	-0.0128289	0.0131481	-0.0111867	-0.0194416	-0.0166976	-0.0312362	-0.0164115	-0.0109145	-0.0188102	-0.0151079	-0.0021936	-0.016515	-0.0167423	-0.00782308	-0.0140419	-0.0159639	-0.0278997	-0.00740479	0.0121946	-0.0113007	-0.0119387	-0.0267546	-0.0170907	-0.00875581	-0.019853	-0.0264466	-0.0134366	-0.00850946	-0.0159012	-0.00698693	-0.018143	-0.0115265	-0.0115608	-0.0289054	-0.0151836	-0.0263867	-0.00407505	-0.0119451	-0.0211412	-0.00926915	-0.0181132	-0.0308225	0.00805215	-0.0168569	-0.0148631	0.00118866	-0.0184769	-0.00914709	-0.00460135	-0.0119319	-0.00770839	0.00924397	-0.0160234	-0.0237463	-0.00977218	-0.00484255	-0.01539	-0.0047179	-0.0138438	-0.0132689	-0.0163914	-0.0155842	-0.00737483	-0.0160139	-0.00374587	-0.0170205	-0.00707201	-0.0190647	-0.0127479	-0.0197256	-0.0175748	-0.0113131	-0.0229895	-0.0103027	-0.0299941	-0.0157571	-0.0117591	-0.00913366	-0.0189047	-0.0133084	-0.0254412	-0.0377427	-0.00793121	-0.0445472	-0.0348249	-0.0352542	-0.0190284	-0.0284598	-0.00893245	-0.00945731	-0.0076245	-0.0448191	-0.0105641	-0.0119512	-0.0137692	-0.00797638	-0.0101421	-0.0183023	-0.0348506	-0.0206128	-0.0117244	-0.0154778	-0.0129661	-0.016327	-0.0243236	0.000681314	0.0183746	-0.0137302	0.000409889	-0.00872433	-0.0149901	-0.0174459	-0.010202	-0.0385883	-0.0224233	-0.0118186	-0.0174261	-0.00907815	-0.0160841	-0.0248779	-0.0178874	-0.0168933	-0.0115366	-0.0373394	-0.0813257	-0.0411806	-0.0237366	-0.0168818	-0.0167073	-0.080753	-0.0160681	-0.00896088	-0.0242493	-0.0808435	-0.0801776	-0.0803078	-0.00860465	-0.0388236	-0.0160182	-0.0095212	-0.00181645	-0.0139594	-0.0199913	0.00332556	0.00336963	-0.0823946	-0.0832645	-0.0167373	-0.0135166	0.00634222	-0.014637	-0.0339837	-0.0813354	-0.0122565	-0.0809262	-0.0804272	0.00705306	-0.0227364	-0.0108105	-0.0313029	-0.0829016	-0.0354775	0.00903696	-0.0399071	-0.00393373	-0.0198068	-0.0166519	-0.0318121	-0.0833356	-0.0106579	-0.0781367	-0.0143468	0.00576887	-0.0121396	-0.027602	-0.0356515	-0.0324249	-0.0113241	-0.0115845	-0.0814487	-0.033559	-0.0346218	-0.0344778	0.000982315	0.00428626	-0.0297813	-0.014934	-0.00568184	-0.037279	-0.0146264	0.00174592	-0.0143774	-0.0390045	-0.0213403	-0.0114506	-0.041427	0.00105293	-0.0365636	-0.00696389	-0.025211	-0.0152456	-0.0123638	-0.0110204	-0.0151293	-0.0231113	-0.0182201	-0.0109101	-0.0374794	-0.0119321	-0.0421409	-0.0101823	-0.015097	-0.0194592	-0.00795453	0.000466293	-0.0206631	-0.0289309	-0.012246	-0.0215024	-0.0131194	-0.0116622	-0.0141167	0.0122575	-0.0208609	-0.00697092	-0.0157253	-0.00972199	-0.0155915	-0.0145168	0.0127071	-0.0163491	-0.0100864	-0.0157188	-0.0153811	-0.0178519	-0.0148691	-0.00218397	-0.0231865	-0.0278933	-0.00969004	-0.0406563	-0.0137071	-0.0392311	-0.0106489	-0.0367977	-0.0175288	-0.0150223	-0.012453	-0.0133829	-0.00515187	-0.0244292	-0.0129758	-0.0119399	-0.0157488	0.0113133	-0.0297708	-0.00606395	-0.010211	-0.00167531	-0.0122635	-0.0230341	-0.00253628	-0.0129947	-0.01847	-0.0237209	-0.0117247	-0.0150099	-0.0129419	-0.0337769	-0.0205251	-0.000166943	0.00555416	-0.00965677	-0.0131455	-0.0355773	-0.0153696	-0.0128081	-0.0218426	-0.012948	-0.00891509	-0.00980452	-0.0135086	-0.0161478	-0.015667	-0.0442741	-0.0140216	-0.0163009	-0.0106221	-0.00218988	-0.00684403	0.0025563	-0.0115171	-0.0112538	-0.0270751	-0.0498794	-0.0415348	-0.0367449	-0.00165107	-0.00118947	-0.0386335	-0.0105894	-0.0358541	-0.0297295	-0.0316752	-0.0305351	-0.0048156	-0.0255994	-0.0280099	-0.0212403	-0.0263392	-0.0125367	-0.0093648	-0.0119878	-0.0464127	-0.017415	-0.0123256	-0.0129345	-0.0176756	-0.030024	-0.00872261	-0.0170184	-0.0170596	-0.014104	-0.013004	-0.00947161	-0.0114641	-0.0180339	-0.0148881	-0.0137524	-0.0167209	0.00288204	-0.00913557	-0.0325948	-0.0175401	0.00966299	-0.0123371	-0.0159717	-0.00640541	-0.0170488	-0.0207912	-0.0100199	-0.0136888	-0.000488328	-0.0155078	-0.0182938	-0.0181096	-0.0178296	-0.0165323	-0.00699633	-0.0144564	0.00125247	-0.0100835	-0.0133723	-0.00885497	-0.0113208	-0.0215173	-0.0132836	-0.0162961	-0.00368835	-0.0180946	-0.0180014	-0.0182838	-0.0254433	0.0155689	-0.0232667	0.00587419	0.00413505	-0.0272289	-0.0032367	-0.0148738	-0.015005	-0.0142916	-0.0141358	-0.0075753	-0.0113827	0.0108403	-0.00669895	-0.0162131	8.24283e-05	-0.0231106	-0.0334277	-0.00943658	-0.00258803	-0.0352206	0.0102959	-0.00184992	-0.017472	-0.0199146	-0.0152054	-0.0180656	-0.0144821	-0.0137961	-0.0149694	-0.0269641	-0.0177653	-0.0134396	-0.0124641	-0.0107604	-0.0116739	-0.0115213	-0.00547658	-0.00670465	-0.0176996	-0.0170254	-0.0338806	-0.0328756	-0.0174254	-0.0122534	-0.0230748	-0.0081431	-0.0299962	-0.0307443	-0.0161334	-0.0134718	-0.0112605	0.00210876	-0.0350642	-0.0100015	-0.0132365	0.00200097	-0.0153211	-0.0445716	-0.0214216	-0.0362645	-0.00470123	-0.0367806	-0.0069078	-0.0121064	-0.0156871	-0.0129382	-0.0204774	0.00546654	-0.034917	-0.0167046	-0.0145595	-0.0134813	-0.00328893	-0.0143497	-0.0127803	-0.0202865	-0.0134629	-0.015609	-0.010988	0.00906324	-0.0243251	-0.0311255	-0.0273389	-0.0135854	-0.0225752	-0.0205868	-0.00463646	-0.0266263	0.0144571	-0.0259371	-0.0305825	0.00858525	-0.0266571	-0.0114654	0.00432409	-0.0144028	0.0117921	-0.00400032	-0.0131347	-0.0300062	-0.0147911	-0.0117136	-0.00334794	-0.0110076	-0.00183047	-0.00818983	0.00350723	0.00205854	-0.0106632	-0.0161654	-0.0279316	0.00533639	-0.0147092	-0.0128615	0.00616266	-0.0120749	0.0165751	-0.037423	-0.0133783	0.0148941	-0.00963351	-0.00642474	-0.00552392	-0.0246383	-0.0320454	-0.0246267	-0.0347468	-0.013336	-0.0299041	-0.0104615	-0.0136614	-0.00818246	-0.00549145	-0.013298	0.0138898	-0.0137522	-0.0192031	-0.0303826	-0.032859	0.00192324	-0.00640731	-0.0167272	0.00626816	0.0130653	-0.0172679	-0.0234104	-0.0124062	-0.00221721	-0.015033	0.00646719	-0.0134233	-0.0320204	-0.00950339	-0.0389305	-0.0319409	-0.0218767	-0.0166259	-0.018809	-0.0356357	0.0160443	-0.0287409	-0.00641563	0.00503962	0.029487	-0.0130413	-0.0177126	-0.0221063	-0.0137761	-0.012774	0.000119679	-0.0224605	-0.013908	-0.0163517	-0.0344035	-0.020564	-0.0177642	-0.0103179	0.00449838	-0.0133043	0.00604342	-0.0163827	0.000151256	0.00846036	0.00514089	-0.000803909	-0.0111492	0.00242483	0.00345612	-0.0120066	-0.0108936	-0.0131824	-0.012246	-0.0134312	-0.0179813	-0.0179079	0.00891979	-0.00923915	-0.0111703	-0.0109878	-0.0145227	-0.00383842	-0.0364226	-0.0183162	-0.020736	0.00804207	-0.0221992	-0.0173185	-0.0147009	-0.0378684	-0.019508	-0.0190977	-0.015068	0.012324	-0.0264144	0.00251404	-0.0155999	-0.0200744	-0.0309757	-0.000598535	-0.0185551	-0.0162078	-0.00812833	-0.016654	-0.0279459	-0.0140662	-0.029288	0.00139713	-0.0281429	-0.00182446	-0.0162553	-0.00531468	-0.0173378	-0.0081202	-0.0178164	0.00683636	-0.0114431	-0.0167456	-0.0458995	-0.012678	0.0034035	-0.0158357	-0.0169774	-0.0118697	0.00349339	-0.0093171	-0.0147163	-0.0118219	0.0256352	0.0215274	-0.0157974	-0.0149358	-0.0134277	-0.00986966	-0.0123054	0.000481964	-0.0133853	-0.0351765	-0.0246278	-0.0144385	-0.0280921	-0.0162613	-0.0399138	-0.03396	-0.0136554	0.00787895	-0.0140375	0.00928322	-0.0125699	-0.0275646	0.00985239	-0.0152329	-0.0117303	-0.037596	-0.0169408	-0.0152067	-0.0172843	-0.0293181	-0.0174385	-0.0220852	-0.0425824	0.000137237	-0.0120429	-1.44938e-05	-0.0119378	-0.00558162	-0.0103306	-0.0123519	-0.0222029	-0.0181656	-0.0126415	-0.0147213	-0.0131499	-0.013874	-0.0126734	-0.00595811	0.0118814	0.0307085	0.00424073	-0.000452315	-0.0263231	-0.0124638	-0.000125578	-0.0174684	-0.00773154	0.00287495	-0.0445739	0.00984427	-0.0209818	-0.00232503	-0.0345009	0.0104915	-0.0291972	0.0331416	-0.0145126	-0.0122252	0.0131681	0.0075295	-0.0148123	0.0116438	-0.0137076	0.0183087	-0.0119207	-0.00743746	0.00524076	0.00370135	-0.0303265	0.04207	-0.0123351	-0.0102495	0.0190702	-0.0217342	-0.0238683	-0.0339536	0.0135213	0.00594754	-0.0138545	0.00975141	0.0227484
cg03473087	0.341326	0.375846	0.138807	-0.107442	-0.180735	0.141333	-0.0082918	0.448757	0.0589631	0.413107	0.17242	0.414879	-0.0985249	0.163802	0.256785	0.216967	0.44099	-0.200018	-0.201464	0.072376	-0.0160087	0.119	0.298542	-0.0419957	0.0738731	0.135722	0.0964111	-0.113701	0.0904236	0.296725	0.157944	0.257704	-0.0469325	0.303258	-0.13053	0.198532	0.198454	0.144626	-0.157198	0.136824	0.0783239	0.301567	0.342705	0.440843	0.425389	0.211841	0.0875658	0.278699	0.104044	0.288387	-0.00049474	0.493231	0.0493989	0.433634	0.459662	-0.348093	0.106357	-0.0397375	-0.0671023	0.488657	-0.221952	0.0146135	-0.511418	-0.244997	-0.393904	-0.46781	-0.39882	-0.526751	-0.315109	-0.205131	-0.288519	-0.201777	-0.367792	-0.295828	-0.47235	0.0642885	-0.160112	-0.312718	0.106867	-0.364781	0.0825609	0.0921577	-0.0811321	-0.083878	0.156166	-0.0607947	-0.00447968	-0.00827631	-0.0441433	-0.237059	-0.110239	0.717139	0.317724	0.298513	0.216054	0.403167	0.297452	0.57303	0.545849	0.0678501	0.604464	-0.0244696	0.625385	0.524039	0.693368	0.56702	0.737423	0.732754	0.285757	0.536457	0.548482	-0.130473	0.606457	-0.524772	0.446808	0.666023	0.677511	-0.419519	-0.014797	0.670187	0.600517	0.6928	0.676979	0.37631	0.464114	0.0144109	0.219254	0.492881	0.259855	0.674053	0.628698	0.636735	0.709731	0.655657	-0.413062	0.67334	0.653618	0.692283	0.462592	0.583724	0.130224	0.448517	0.532759	0.460719	0.136451	0.655004	0.650049	0.64867	0.766856	0.576817	0.119729	0.761421	0.708063	0.106428	0.627164	0.512404	0.668125	0.596021	0.691428	0.0915439	-0.0177818	0.359279	0.226247	0.032446	0.346112	0.688114	0.680602	0.742066	0.635007	-0.397696	0.533476	0.697786	0.512475	0.121755	0.692707	0.576652	-0.355539	0.566673	0.520581	-0.303963	0.67542	0.527715	0.734688	0.0182575	0.707837	0.64353	0.707534	0.651947	-0.328978	0.676587	0.442738	0.193433	0.674384	0.745878	0.032024	0.309562	-0.310373	0.614783	0.601141	0.0197707	0.713801	0.685934	0.680746	0.580853	0.642227	0.539339	0.618548	0.11068	0.675976	0.690621	0.498364	0.442549	0.754669	0.429077	-0.280066	0.721491	0.696674	0.447169	0.695369	0.00217472	-0.335404	0.524261	0.291655	0.237521	-0.00180909	0.409281	0.660823	0.678961	0.0187665	0.0233964	0.747038	0.462025	0.499873	0.607279	0.402345	-0.184259	0.731034	0.684031	0.706664	0.473119	0.431034	0.746774	-0.325745	0.71183	0.401968	0.212818	0.653152	0.0957038	0.678335	0.704488	0.407148	0.575628	0.167938	0.268207	0.706813	-0.35816	0.617669	0.651657	-0.187278	0.0199069	0.601881	0.0333338	0.0817341	0.125604	0.00728441	0.183027	0.466606	0.711976	0.701403	0.0660115	0.714521	0.704775	0.72429	0.564411	0.578795	0.70286	-0.0698078	0.604214	0.754784	-0.0272567	0.687539	0.708543	0.640733	0.0367814	-0.242771	-0.354871	-0.0461497	0.286774	0.714198	0.627802	0.574346	0.0404881	0.015073	0.657456	0.709506	0.607712	0.739864	0.423834	0.293299	0.554233	0.709788	-0.0484072	-0.150743	0.078493	0.404183	0.318789	0.332223	-0.116688	0.206299	0.198118	0.0525794	-0.164369	-0.177453	-0.167271	0.0855115	0.137454	0.153304	0.683421	0.256735	0.724047	0.624468	-0.0638225	-0.148054	-0.13703	-0.112526	0.5558	0.495111	-0.646755	0.656856	0.053641	-0.108377	0.708074	-0.191344	-0.103516	-0.464167	0.166386	0.737312	-0.0240757	-0.118521	0.0258856	-0.282703	0.0514732	0.691346	0.677844	0.719107	-0.00826655	-0.150404	0.732086	-0.0891462	0.683041	-0.334118	0.627948	0.0315898	0.127471	0.0162494	0.549994	0.163644	-0.104696	0.0937739	0.0260298	0.00512208	-0.382225	-0.248106	0.146813	0.709336	0.659937	0.0828348	0.548402	-0.228817	0.735612	0.020424	-0.0128066	0.365114	0.0304805	0.516201	-0.0262826	0.633678	-0.00202917	0.732675	0.732778	0.703418	0.651584	0.449823	0.366528	0.712432	0.0515073	0.578205	0.0579557	0.646179	0.722417	0.355376	0.716227	0.0204464	-0.115562	-0.0341441	0.722206	0.0415474	0.709103	0.539331	0.700808	-0.0348741	0.650914	0.679751	0.749615	0.600131	0.297192	0.732856	-0.0192827	0.721787	0.218762	0.699881	-0.0155988	0.72073	0.487613	0.106644	-0.260753	0.216501	0.469468	0.135704	0.713263	0.132118	0.719412	0.255031	0.718128	0.757765	0.607795	0.405266	-0.354458	-0.0195682	0.589493	0.619207	0.721729	-0.536002	0.140377	0.605834	0.537047	-0.408469	0.370544	0.662896	-0.218554	0.485098	0.54625	0.534866	0.577892	0.737379	0.567075	0.272953	0.635191	-0.103502	-0.362417	0.61107	0.502892	0.00416548	0.554643	0.721114	0.677902	0.715987	0.135397	0.635356	0.654596	0.671311	0.713701	0.282193	0.676944	0.640338	0.686597	-0.163102	0.412705	-0.419951	0.726881	0.427969	-0.077786	0.0175324	0.148605	0.101652	-0.0518225	0.701804	0.238527	0.602634	0.112924	0.0751875	0.175889	-0.105675	0.0628905	0.0464383	0.100353	0.349204	0.0334962	0.740243	0.709382	0.490736	0.338108	0.667537	0.712192	0.642108	0.668766	0.0882417	0.388191	0.635606	0.608211	0.71869	0.599607	0.495189	0.692144	0.69699	0.68979	0.706165	0.707979	-0.434106	0.618722	0.160485	0.727566	-0.290431	0.643259	0.629817	-0.0254094	0.70681	0.672265	0.247975	0.70774	-0.0555674	0.720613	0.26146	0.668036	0.270574	0.665708	0.645467	0.710147	-0.0507871	0.634681	0.33992	0.560494	0.668867	0.655493	0.667726	0.72669	0.492626	0.658468	0.656063	0.718132	0.222341	-0.0206438	0.142475	-0.191018	-0.604001	-0.0334661	-0.0159555	0.631147	0.208314	0.723866	0.659003	0.25303	0.672356	-0.00669895	0.676817	0.740276	-0.245916	0.348584	0.523917	0.285547	0.623027	0.110899	-0.319694	0.37698	0.708215	0.639517	0.73588	0.702879	0.735323	0.714249	0.707125	0.258251	0.746458	0.538483	0.6291	0.67732	0.611015	0.583649	0.56665	0.444665	0.258689	0.532848	0.206908	0.0980358	0.347916	0.680196	0.00518788	0.12387	-0.0335689	0.260345	0.513845	0.682607	0.660196	-0.264386	0.0543839	0.706421	0.657575	-0.247998	0.710476	0.117775	0.247314	0.00502185	0.672208	0.038942	0.186745	0.570268	0.713385	0.735685	0.558464	0.0868788	0.320045	0.722927	0.702324	0.692026	0.530157	0.61745	0.544413	0.655774	0.695179	0.691603	0.558269	-0.556058	0.0332893	0.0304757	0.416392	0.661825	0.247379	0.177584	-0.0335949	0.250251	-0.211004	0.49679	0.257723	-0.132355	0.354092	0.218648	-0.300903	0.689092	-0.286781	-0.15028	0.505024	0.342496	0.540572	0.664728	-0.189981	0.612448	-0.0616606	0.51765	-0.257037	-0.232945	0.648883	0.598574	0.380253	-0.175194	0.628123	0.712058	-0.110919	-0.00232414	-0.260774	-0.029778	0.646131	-7.15118e-05	0.576263	0.742586	0.282639	0.181782	0.0756827	0.606576	0.440726	0.688357	0.199155	0.371962	0.743787	0.671348	0.0584119	0.733507	-0.017701	0.218012	0.560103	0.393342	0.343839	0.00638565	0.672887	0.613907	-0.427479	-0.562897	0.430135	0.482148	0.695319	0.233562	0.705609	-0.299312	0.568473	0.0523774	0.578871	-0.0194387	0.180265	0.145708	0.624133	0.0914039	-0.0499585	-0.0576908	0.0145737	-0.140059	-0.276094	-0.0561126	0.698612	-0.0948914	0.359853	0.679494	-0.0501278	-0.171775	0.122254	0.719394	0.675047	0.233399	-0.0121618	0.571477	0.621953	-0.281498	0.555774	0.103737	0.753539	0.0300267	-0.539224	0.215692	-0.349124	-0.184981	0.0153627	0.105878	0.22357	0.37133	0.505251	0.721498	-0.0459056	0.702074	0.462119	-0.347434	0.67875	0.57405	0.404711	0.195436	0.573822	0.0528475	0.612953	0.625464	0.234163	0.360199	0.654321	0.563865	0.0538217	0.141387	0.715961	0.606338	-0.441538	0.590226	-0.0243765	0.706562	0.567619	0.136533	0.316476	0.687257	0.509507	0.696349	0.68264	0.338861	0.736881	0.238247	0.218652	0.212842	0.575483	0.710214	0.499807	0.444952	0.188582	0.530482	-0.416634	0.0865256	0.304348	-0.0817802	0.608851	-0.468122	0.638082	0.702583	-0.362904	-0.570358	0.264588	0.730808	0.577112	0.0212594	0.117387	0.41412	0.515462	0.0519005	0.0762339	0.0976346	-0.0249839	0.210695	0.0189743	0.535859	0.724679	0.253137	0.660289	0.2971	0.316852	0.27885	-0.020452	0.696217	-0.485023	0.67852	0.473514	-0.500529	0.714696	0.327304	0.0278445	0.720424	0.736369	0.571518	-0.0877073	0.700383	0.332926	0.176429	-0.476697	0.723669	0.621572	0.445401	0.609336	0.196474	0.464484	0.591145	0.718599	0.618943	0.345635	0.684078	0.524264	0.461121	-0.307894	-0.161087	-0.314092	0.172177	0.0420566	0.333682	0.161863	0.110603	0.362791	0.0394341	0.00344504	0.0310051	0.295124	0.0844166	0.181868	-0.286867	-0.299706	-0.387593	0.127127	0.0478201	0.34978	-0.207994	-0.117175	-0.165911	-0.295378	-0.283393	0.0305882	0.14727	0.248211	-0.0138779	-0.00888757	0.117298	0.0925357	0.111411	-0.00125858	0.0528911	0.0489751	0.191892	-0.219584	-0.176285	-0.302043	-0.0927049	-0.0966872	-0.172968
cg00755791	0.348994	0.34781	0.110497	-0.0825234	-0.151738	0.149718	0.0150138	0.460429	0.0768923	0.399231	0.134904	0.401217	-0.132924	0.122903	0.238633	0.215544	0.514793	-0.188906	-0.211468	0.0620208	-0.0518219	0.107488	0.283359	-0.0747845	0.027548	0.104436	0.0579301	-0.128007	0.0515022	0.267203	0.160236	0.233899	-0.0332377	0.28552	-0.143488	0.166687	0.17865	0.112674	-0.180893	0.112498	0.0523975	0.26822	0.337803	0.461331	0.426102	0.184533	0.0519444	0.277486	0.115293	0.279259	-0.0233539	0.485287	0.0503547	0.413587	0.444325	-0.347446	0.0742506	-0.0581933	-0.0811242	0.477382	-0.241017	0.0280922	-0.565502	-0.257118	-0.428073	-0.510822	-0.436563	-0.573955	-0.340268	-0.252046	-0.340944	-0.213631	-0.401247	-0.317057	-0.512638	0.0439549	-0.194999	-0.363783	0.109052	-0.395237	0.0806752	0.104484	-0.0750146	-0.0870482	0.163461	-0.0742954	-0.0126201	-0.024666	-0.0573352	-0.253514	-0.109481	0.791666	0.345817	0.323518	0.244895	0.453318	0.348367	0.63618	0.603009	0.0873452	0.662778	-0.0294764	0.691182	0.581152	0.774806	0.624169	0.812977	0.812472	0.329357	0.597278	0.617683	-0.148226	0.676294	-0.579077	0.487865	0.734349	0.753102	-0.465046	-0.0158447	0.744573	0.671193	0.769521	0.749801	0.42132	0.50915	0.0059785	0.263384	0.546568	0.284	0.740313	0.695256	0.704498	0.782223	0.722857	-0.455479	0.741225	0.724014	0.765827	0.499598	0.653881	0.131584	0.504531	0.583524	0.523893	0.163777	0.731718	0.71625	0.711083	0.848197	0.635885	0.129044	0.840045	0.784126	0.134098	0.694703	0.56096	0.734111	0.655678	0.772101	0.112216	-0.0157745	0.405419	0.255784	0.0521385	0.399187	0.74971	0.749405	0.821118	0.702667	-0.430831	0.597274	0.772845	0.57146	0.140617	0.764083	0.637637	-0.387242	0.625547	0.577027	-0.34047	0.741471	0.588217	0.814554	0.0288521	0.783455	0.70644	0.785835	0.722007	-0.3533	0.752757	0.493834	0.214105	0.747404	0.824998	0.0474742	0.33695	-0.344624	0.68131	0.66435	0.0318858	0.791521	0.754145	0.757548	0.653769	0.708487	0.595329	0.68772	0.124862	0.752686	0.759856	0.553218	0.492455	0.835909	0.488376	-0.299747	0.798983	0.774631	0.487364	0.775819	0.0224439	-0.374238	0.578857	0.329012	0.248366	0.000415677	0.451584	0.722706	0.750037	0.0231688	0.0213302	0.827872	0.515848	0.554898	0.665913	0.449127	-0.195035	0.808709	0.758988	0.78102	0.527386	0.482009	0.826583	-0.344011	0.791581	0.440979	0.246577	0.71781	0.117219	0.75308	0.775052	0.467123	0.633455	0.196244	0.301577	0.776874	-0.389259	0.690309	0.719994	-0.199366	0.0329626	0.656807	0.0593316	0.0963966	0.145074	0.011584	0.22288	0.515312	0.784808	0.769703	0.0965801	0.78932	0.779653	0.801307	0.620338	0.640035	0.781984	-0.0502718	0.670337	0.830522	-0.0225783	0.760318	0.786586	0.720157	0.0395022	-0.280943	-0.389321	-0.0576754	0.316486	0.792061	0.697025	0.634565	0.0618158	0.0297088	0.726957	0.786326	0.669463	0.819121	0.478094	0.32531	0.618557	0.783897	-0.0280022	-0.0892176	0.105463	0.465925	0.358915	0.373269	-0.0508657	0.233096	0.217525	0.0577414	-0.1063	-0.121151	-0.109323	0.0986927	0.164651	0.178784	0.754385	0.281776	0.802982	0.699219	-0.0686005	-0.159703	-0.0715183	-0.0447435	0.620649	0.546362	-0.708053	0.728484	0.0713805	-0.040738	0.78625	-0.132678	-0.036632	-0.512653	0.190148	0.813404	-0.015446	-0.049066	0.0444463	-0.316221	0.0749063	0.756434	0.756362	0.793895	0.00142226	-0.0846758	0.805093	-0.0232192	0.756481	-0.367662	0.692388	0.0455468	0.154188	0.0334786	0.609047	0.182231	-0.0349674	0.118022	0.0446506	0.0204147	-0.413165	-0.272238	0.177354	0.786455	0.722379	0.106528	0.608331	-0.251862	0.811594	0.0436455	-0.013191	0.412953	0.0562492	0.549626	-0.0123699	0.690257	0.00260615	0.809588	0.809735	0.775397	0.723093	0.504243	0.403783	0.786724	0.06804	0.640964	0.088126	0.714298	0.802062	0.400713	0.783496	0.0231309	-0.116064	-0.0273163	0.79831	0.055067	0.784356	0.596654	0.777377	-0.0532385	0.723135	0.739778	0.830037	0.6671	0.33714	0.809381	-0.0305221	0.801478	0.240499	0.772739	-0.000746179	0.801421	0.540359	0.118988	-0.278903	0.256371	0.520095	0.167571	0.78766	0.166934	0.790459	0.296095	0.796626	0.837891	0.672052	0.446138	-0.3723	-0.0151803	0.648071	0.687063	0.798135	-0.595405	0.163857	0.660618	0.594166	-0.454773	0.413893	0.74186	-0.238083	0.537583	0.612099	0.597428	0.639936	0.816516	0.627906	0.308761	0.712318	-0.113758	-0.395404	0.675181	0.558712	0.0235281	0.618585	0.795167	0.753272	0.791641	0.147208	0.699277	0.720025	0.7473	0.791001	0.337776	0.749544	0.710841	0.755935	-0.172804	0.456099	-0.458202	0.798659	0.466769	-0.0780191	0.0483715	0.178583	0.13279	-0.0562062	0.762095	0.27002	0.6601	0.148722	0.101498	0.211438	-0.102802	0.0641527	0.0619577	0.125343	0.3982	0.052156	0.819459	0.780848	0.547502	0.393975	0.739626	0.78627	0.707376	0.748007	0.114766	0.440463	0.707302	0.677717	0.792857	0.667657	0.542854	0.762209	0.773362	0.765307	0.783384	0.782196	-0.471144	0.681638	0.198682	0.808199	-0.327007	0.714637	0.697986	-0.0204764	0.784941	0.751847	0.284706	0.781431	-0.0611223	0.797588	0.295937	0.741994	0.311304	0.737995	0.710274	0.784645	-0.0570908	0.695777	0.378468	0.616064	0.739227	0.729753	0.738708	0.804811	0.53932	0.731216	0.728622	0.795695	0.262842	-0.0393052	0.165446	-0.213991	-0.66585	-0.0292533	-0.0101759	0.700495	0.252627	0.80411	0.72957	0.284476	0.740235	-0.0162131	0.740276	0.822323	-0.262978	0.414827	0.593552	0.32124	0.683046	0.140304	-0.353821	0.411739	0.785871	0.716206	0.815126	0.778813	0.814513	0.79124	0.783169	0.300642	0.830701	0.599363	0.696092	0.746908	0.676415	0.647177	0.621558	0.491302	0.282747	0.591142	0.239798	0.11461	0.38171	0.749147	0.0158653	0.0859088	-0.0209381	0.295253	0.574281	0.753919	0.728498	-0.288052	0.081842	0.77508	0.726335	-0.275341	0.791506	0.148943	0.281854	0.0198868	0.739459	0.0566886	0.185937	0.632157	0.789379	0.815027	0.621976	0.0858869	0.368568	0.802904	0.777268	0.763931	0.580511	0.687998	0.604304	0.732645	0.769895	0.767747	0.616854	-0.617816	0.0594559	0.0518569	0.467302	0.733842	0.278801	0.197138	-0.0315829	0.279298	-0.245452	0.552607	0.290202	-0.155691	0.400268	0.234177	-0.331581	0.762285	-0.321731	-0.156767	0.554708	0.393856	0.598683	0.735304	-0.199568	0.679145	-0.0634508	0.561111	-0.282311	-0.250532	0.717831	0.666016	0.432179	-0.193033	0.69934	0.78752	-0.122375	0.00337789	-0.300798	-0.00605138	0.716639	-0.00885865	0.635941	0.810217	0.308395	0.201067	0.0917376	0.682943	0.502623	0.761509	0.227997	0.409748	0.820382	0.736068	0.0525382	0.809711	-0.0338721	0.243932	0.628758	0.450905	0.387688	0.00883243	0.734534	0.680606	-0.467965	-0.630572	0.48416	0.541151	0.767198	0.253522	0.783066	-0.335409	0.628547	0.0695525	0.636953	0.000816944	0.211566	0.176756	0.688576	0.107377	-0.0416648	-0.0681536	0.0246608	-0.13878	-0.305607	-0.0882162	0.773242	-0.0924668	0.404497	0.752106	-0.0468473	-0.186845	0.148769	0.795327	0.750319	0.271123	-0.00686708	0.628468	0.682544	-0.313907	0.619761	0.0967104	0.834494	0.0384994	-0.598937	0.219597	-0.374737	-0.188946	0.0386792	0.102974	0.246849	0.40851	0.557459	0.796375	-0.0460933	0.781927	0.524081	-0.387606	0.744801	0.635595	0.455	0.218736	0.626609	0.0658406	0.678634	0.695378	0.239595	0.398518	0.723488	0.622841	0.0813023	0.167939	0.795667	0.673426	-0.486755	0.659646	-0.0296738	0.782933	0.64104	0.168728	0.339892	0.762831	0.569953	0.764744	0.756052	0.387693	0.815516	0.269076	0.233721	0.254612	0.624886	0.78694	0.544116	0.496906	0.197284	0.59107	-0.469683	0.101151	0.329509	-0.065196	0.671136	-0.512216	0.700727	0.77944	-0.390511	-0.623778	0.291221	0.80676	0.64182	0.00633341	0.117245	0.457996	0.569063	0.0543694	0.0965256	0.10755	-0.0247678	0.238699	0.0449101	0.600534	0.798791	0.29351	0.731521	0.354125	0.360079	0.31428	-0.026433	0.768058	-0.536004	0.753802	0.532838	-0.550653	0.79216	0.364816	0.0541904	0.798645	0.814069	0.630368	-0.088539	0.774354	0.371606	0.211556	-0.525942	0.80021	0.671364	0.487885	0.663417	0.224717	0.511699	0.665271	0.79602	0.680145	0.383401	0.754391	0.580601	0.515928	-0.312024	-0.192344	-0.376365	0.138167	0.0529884	0.388415	0.160747	0.117498	0.407319	0.038114	-0.00350791	0.073787	0.290387	0.118879	0.203856	-0.258891	-0.352921	-0.419945	0.103863	0.0699785	0.38991	-0.245711	-0.137526	-0.15642	-0.359558	-0.305707	0.000215965	0.181533	0.280408	-0.0282553	-0.00855371	0.152016	0.0457723	0.131054	0.0184929	0.0248619	0.0886176	0.202457	-0.186798	-0.216456	-0.345215	-0.0752317	-0.115804	-0.210432
cg23779240	-0.115452	-0.150486	-0.0254352	0.0434505	0.0827475	-0.0147698	0.0252888	-0.126077	-0.0274592	-0.146859	-0.0644157	-0.160712	0.0574851	-0.0783654	-0.094417	-0.0823939	-0.0544729	0.109932	0.0718075	-0.0384677	0.0386015	-0.0921158	-0.10039	0.031836	-0.0525942	-0.0450356	-0.0356306	0.0695977	-0.0531399	-0.104393	-0.0502681	-0.0840717	0.0500092	-0.0994904	0.0809304	-0.0585879	-0.0673783	-0.0435369	0.0791492	-0.0380772	-0.00425798	-0.116804	-0.118424	-0.163365	-0.13838	-0.0636187	-0.0380368	-0.0793434	-0.0121076	-0.109779	-0.000104796	-0.178696	-0.030101	-0.167945	-0.160881	0.12934	-0.0496099	0.0199102	0.0405684	-0.181147	0.0816455	0.014027	0.234502	0.121552	0.204547	0.225705	0.178797	0.236819	0.182214	0.153313	0.197092	0.0696378	0.183109	0.142843	0.228846	-0.0457802	0.119426	0.205055	-0.0341022	0.170633	-0.0320755	-0.0483011	0.0246947	0.0234094	-0.0543676	0.0150142	0.0169353	-0.00509282	0.0100208	0.0920176	0.00847998	-0.261577	-0.119197	-0.138986	-0.113736	-0.148025	-0.132317	-0.193338	-0.210986	-0.0508099	-0.225659	0.00421343	-0.223928	-0.18532	-0.244363	-0.205477	-0.273538	-0.259613	-0.133921	-0.192242	-0.208642	0.064688	-0.205741	0.216963	-0.167593	-0.232887	-0.243767	0.166714	-0.0107964	-0.241207	-0.208982	-0.241774	-0.248927	-0.131338	-0.174616	-0.0102833	-0.0965109	-0.177922	-0.0915801	-0.248486	-0.229325	-0.223992	-0.254374	-0.238242	0.178182	-0.238978	-0.235872	-0.25533	-0.126909	-0.201408	-0.0611545	-0.146778	-0.195402	-0.169899	-0.052412	-0.234272	-0.239005	-0.223268	-0.28487	-0.20656	-0.0931733	-0.285523	-0.254758	-0.0545839	-0.226511	-0.193399	-0.250577	-0.217905	-0.239214	-0.0629071	-0.0358529	-0.146178	-0.11055	-0.0352156	-0.140002	-0.254458	-0.245175	-0.270176	-0.213842	0.151721	-0.182665	-0.244938	-0.176974	-0.0424907	-0.253641	-0.217644	0.14835	-0.205282	-0.185883	0.133129	-0.242478	-0.177986	-0.262002	-0.0465746	-0.26083	-0.236786	-0.256031	-0.234411	0.143157	-0.250399	-0.158949	-0.0703808	-0.246777	-0.265515	-0.0219385	-0.119855	0.140872	-0.216205	-0.215305	-0.0214495	-0.258498	-0.257594	-0.23815	-0.193792	-0.23456	-0.195102	-0.226021	-0.0521389	-0.232735	-0.25013	-0.17132	-0.185613	-0.271315	-0.150647	0.118516	-0.255757	-0.244164	-0.16578	-0.244698	-0.0168633	0.121206	-0.183126	-0.100509	-0.10227	-0.0468118	-0.152656	-0.233613	-0.258945	-0.0148293	-0.00704138	-0.274393	-0.174315	-0.164233	-0.221052	-0.143913	0.088452	-0.264948	-0.250301	-0.258178	-0.169833	-0.135759	-0.276333	0.155631	-0.262714	-0.152839	-0.0805529	-0.240592	-0.0345629	-0.236786	-0.251669	-0.142758	-0.212696	-0.0862561	-0.0945394	-0.252898	0.131583	-0.20917	-0.237621	0.0361534	-0.057227	-0.216382	-0.046607	-0.0727189	-0.0871957	-0.0377693	-0.0776408	-0.159472	-0.257997	-0.258742	-0.0554735	-0.256751	-0.25469	-0.265877	-0.221636	-0.20715	-0.252772	0.0226164	-0.224369	-0.283309	-0.00580031	-0.243863	-0.260088	-0.228445	-0.019566	0.0784159	0.12587	0.0242056	-0.1101	-0.264901	-0.221027	-0.215269	-0.0547876	-0.0148997	-0.242119	-0.258765	-0.224654	-0.273929	-0.162303	-0.116227	-0.18866	-0.263322	0.00459124	0.0979157	-0.0793865	-0.117196	-0.126784	-0.129775	0.0849587	-0.0882293	-0.0959405	-0.0575799	0.100932	0.104334	0.101374	-0.0454866	-0.100964	-0.0745035	-0.256479	-0.0897012	-0.26083	-0.220632	0.0290757	0.0835529	0.0959587	0.0877708	-0.199068	-0.192681	0.245148	-0.237198	-0.0487357	0.0917264	-0.256798	0.115507	0.0831586	0.182473	-0.0700199	-0.264023	-0.02013	0.0918418	-0.0381268	0.119242	-0.0614687	-0.253873	-0.235849	-0.25344	-0.0224169	0.10198	-0.26996	0.0793483	-0.241784	0.131471	-0.227583	-0.0432645	-0.0750782	-0.0335722	-0.189338	-0.0870885	0.0849124	-0.0563217	-0.0335083	-0.0255242	0.167098	0.0930831	-0.0642657	-0.252509	-0.234473	-0.0572662	-0.195019	0.0980991	-0.26744	-0.0426364	-0.0457117	-0.135911	-0.0475815	-0.211958	-0.0317351	-0.240448	-0.0550797	-0.267861	-0.263508	-0.259405	-0.233384	-0.165585	-0.145951	-0.258489	-0.0675825	-0.209136	-0.0554818	-0.229718	-0.261872	-0.132907	-0.265636	-0.0102862	0.0383219	-0.0426734	-0.26334	-0.0318714	-0.255337	-0.19173	-0.261717	-0.0132641	-0.239335	-0.252151	-0.275351	-0.211021	-0.113352	-0.270879	-0.00734349	-0.261205	-0.0726127	-0.260624	0.0216998	-0.253094	-0.184482	-0.017407	0.0737214	-0.0898286	-0.177599	-0.0793167	-0.262492	-0.0590355	-0.266158	-0.116633	-0.262102	-0.276323	-0.214488	-0.150079	0.16112	-0.0449254	-0.203923	-0.213227	-0.263636	0.210049	-0.0825194	-0.225888	-0.182889	0.154855	-0.133116	-0.225587	0.104514	-0.163009	-0.179068	-0.191121	-0.216169	-0.265554	-0.207922	-0.132007	-0.215081	0.0658965	0.153309	-0.215247	-0.177339	-0.0310065	-0.194062	-0.267051	-0.243742	-0.265775	-0.057796	-0.22701	-0.242887	-0.245102	-0.264992	-0.115203	-0.245677	-0.238344	-0.25637	0.0883037	-0.150622	0.167439	-0.270279	-0.160971	-0.00527069	-0.0385763	-0.102987	-0.058705	0.0269221	-0.266494	-0.135016	-0.225738	-0.0586902	-0.0463171	-0.0889593	0.00637269	-0.0385948	-0.0484331	-0.059652	-0.116841	-0.0286857	-0.260997	-0.262366	-0.171217	-0.146475	-0.24822	-0.260669	-0.232009	-0.235814	-0.050018	-0.0942291	-0.210758	-0.221116	-0.262383	-0.218544	-0.174093	-0.256861	-0.256073	-0.244125	-0.252368	-0.26521	0.189247	-0.227208	-0.0777255	-0.262989	0.102828	-0.214315	-0.233467	0.00777788	-0.247126	-0.241438	-0.0858417	-0.254334	0.0320393	-0.258676	-0.115687	-0.232088	-0.0909191	-0.233237	-0.21828	-0.257309	0.0172002	-0.231347	-0.12146	-0.200937	-0.243271	-0.224929	-0.232435	-0.269737	-0.18099	-0.231884	-0.220156	-0.256636	-0.0883177	0.00962579	-0.0694119	0.0783002	0.222841	-0.0187713	0.0103322	-0.229847	0.0104974	-0.259035	-0.237582	-0.0842685	-0.246921	8.24283e-05	-0.245916	-0.262978	0.11185	-0.0317346	-0.198393	-0.104909	-0.217048	-0.0738638	0.124788	-0.139302	-0.256129	-0.213986	-0.271686	-0.26309	-0.264879	-0.261253	-0.254588	-0.0849065	-0.269193	-0.204075	-0.216171	-0.243877	-0.222517	-0.210716	-0.207758	-0.159665	-0.109407	-0.201321	-0.100926	-0.0783432	-0.152954	-0.244956	-0.0316571	-0.0336354	0.00152252	-0.123024	-0.186544	-0.246941	-0.239713	0.125207	-0.0362413	-0.256604	-0.232991	0.11201	-0.257047	-0.0654463	-0.0953418	-0.0227784	-0.241174	-0.0388386	-0.0545618	-0.195727	-0.25479	-0.264357	-0.205434	-0.0432909	-0.131135	-0.265407	-0.252636	-0.250787	-0.184885	-0.222108	-0.194655	-0.237954	-0.253076	-0.247051	-0.200112	0.200674	-0.000596351	-0.0304476	-0.149564	-0.238785	-0.110253	-0.0819233	0.0429747	-0.125091	0.078277	-0.192526	-0.115913	0.0646319	-0.138184	-0.0985391	0.133358	-0.25574	0.127318	0.0800107	-0.195935	-0.124034	-0.176293	-0.241855	0.0976503	-0.223922	0.0436886	-0.204625	0.108076	0.112542	-0.239501	-0.213182	-0.139444	0.0870676	-0.22392	-0.253423	0.057024	-0.00854813	0.101936	0.00576167	-0.233319	0.017798	-0.19864	-0.28268	-0.105685	-0.093032	-0.0746965	-0.208036	-0.16447	-0.247163	-0.0941454	-0.133365	-0.275034	-0.247818	-0.0103207	-0.258857	-0.00553704	-0.0866476	-0.197089	-0.143335	-0.137147	0.00354129	-0.260394	-0.219832	0.172201	0.193544	-0.154871	-0.169122	-0.255454	-0.0826539	-0.253759	0.126416	-0.199049	-0.0319024	-0.200119	-0.0124532	-0.0867005	-0.0323638	-0.213415	-0.0256969	-0.0269608	0.0357989	-0.0404784	0.0684717	0.103468	0.00412511	-0.257968	0.0311658	-0.136971	-0.241787	0.0163945	0.091384	-0.049294	-0.266938	-0.238708	-0.0903875	-0.0117735	-0.197914	-0.214781	0.113095	-0.191356	-0.0508353	-0.272457	-0.00440497	0.190328	-0.0881351	0.158039	0.0793195	-0.0139047	-0.0484776	-0.0793297	-0.137198	-0.18854	-0.262619	0.0196963	-0.256456	-0.155025	0.137993	-0.247979	-0.21121	-0.145301	-0.0719123	-0.221524	-0.0771448	-0.226119	-0.223893	-0.106107	-0.142728	-0.237019	-0.196622	-0.0406061	-0.0433434	-0.254078	-0.219731	0.198674	-0.223055	0.026981	-0.256862	-0.188659	-0.0638754	-0.128698	-0.251628	-0.177111	-0.256039	-0.231661	-0.128156	-0.26534	-0.104289	-0.0961077	-0.0728315	-0.206144	-0.258486	-0.184236	-0.16723	-0.0637181	-0.189581	0.152702	-0.0190493	-0.135412	0.00107048	-0.217325	0.178803	-0.233821	-0.257942	0.146758	0.227676	-0.103381	-0.274618	-0.209229	0.00239575	-0.0199819	-0.161476	-0.204276	-0.0530395	0.0106069	-0.0384168	0.00886609	-0.0802231	-0.0148088	-0.197726	-0.269688	-0.0955824	-0.233492	-0.105405	-0.162921	-0.108634	0.00505531	-0.257516	0.182394	-0.241201	-0.174671	0.190965	-0.261936	-0.118625	-0.0351226	-0.260596	-0.268182	-0.209385	-0.00486017	-0.257624	-0.134873	-0.0901353	0.176563	-0.265625	-0.238326	-0.181889	-0.235054	-0.0686824	-0.185016	-0.206089	-0.258998	-0.220746	-0.125707	-0.24308	-0.18784	-0.164401	0.155853	0.00905042	0.0584379	-0.0580215	-0.00754256	-0.102042	-0.0624977	-0.0812138	-0.142792	0.0125818	-0.0117738	-0.00745569	-0.151643	0.00438781	-0.0350619	0.143653	0.0745299	0.0630097	-0.0544916	-0.0117236	-0.133054	0.0993566	0.0163942	0.0725488	0.101808	0.0714764	-0.0173428	-0.037493	-0.067751	0.0269428	-0.00530872	-0.0155138	-0.0873433	-0.0452651	0.0393673	-0.0532534	-0.0015539	-0.0371181	0.0915296	0.0478603	0.0501895	0.0413808	0.0439699	0.0424425
cg13784456	0.151672	0.101757	0.158086	-0.0793444	-0.0643525	0.237268	0.18741	0.487157	-0.0162826	0.205369	0.0707844	0.1936	0.0723954	0.0393687	0.0901728	0.0492942	0.84415	0.143691	-0.0832151	-0.042262	0.141128	-0.165382	0.208786	0.041997	-0.102204	0.0638962	0.0557853	0.101173	-0.0730669	0.116945	0.101243	0.141478	0.210117	0.185154	0.0150094	0.153699	0.0831326	0.128227	0.0293362	0.112734	0.134347	0.0968385	0.154407	0.119792	0.247244	0.154719	0.0305757	0.285134	0.17704	0.15446	0.0376115	0.242117	-0.0303916	0.158177	0.203626	-0.161764	0.117936	-0.112093	-0.0413593	0.163304	-0.119394	0.035108	-0.0690021	-0.0691042	0.0256216	-0.0182852	-0.145692	-0.0617232	0.0667956	0.0979153	0.117373	-0.0885443	0.0275546	0.00743221	-0.0531264	-0.102162	0.0690856	0.122374	0.0620325	0.0233782	-0.0309108	-0.0924108	-0.101901	-0.0893012	0.0915674	-0.0213098	0.116794	0.00236279	-0.0274981	0.0246787	-0.0668011	0.380639	0.184202	0.13855	0.0912431	0.2568	0.196728	0.371908	0.277381	0.0411983	0.294887	-0.00538991	0.322553	0.270284	0.409098	0.285632	0.367669	0.421852	0.139021	0.327514	0.270509	0.0062591	0.384988	-0.156827	0.220578	0.38786	0.369003	-0.191802	-0.0395757	0.346651	0.343122	0.407908	0.342808	0.27306	0.25971	-0.0421835	0.192447	0.235492	0.185482	0.326205	0.309945	0.350765	0.392698	0.342766	-0.0869474	0.359389	0.334086	0.342469	0.304338	0.391439	0.0328878	0.28265	0.246977	0.313266	0.0795397	0.36326	0.328477	0.357818	0.384588	0.301819	-0.0398763	0.361672	0.359451	0.176219	0.339202	0.232724	0.309301	0.275429	0.407467	0.0786268	-0.0371769	0.202561	0.112559	0.0321209	0.242561	0.334429	0.370668	0.387616	0.392299	-0.103706	0.319862	0.407853	0.293638	0.11847	0.338179	0.287388	-0.102998	0.297532	0.2891	-0.0845826	0.358551	0.369619	0.414866	-0.0078618	0.342593	0.323357	0.370129	0.34341	-0.0707955	0.342388	0.254105	0.135911	0.344431	0.419941	0.0924166	0.183488	-0.0582438	0.353496	0.31157	0.0666402	0.384336	0.306565	0.408571	0.383787	0.327143	0.249639	0.305704	0.0245573	0.401274	0.346193	0.284321	0.243402	0.406709	0.308236	-0.0606762	0.396897	0.414432	0.215703	0.410271	0.0802125	-0.18716	0.316699	0.207804	0.110727	-0.0938595	0.245999	0.339262	0.295337	0.00221281	-0.0195824	0.391131	0.266221	0.322386	0.29058	0.277909	-0.0168748	0.387209	0.35055	0.358011	0.275457	0.274114	0.377228	-0.0409369	0.352691	0.153294	0.147752	0.315309	0.148131	0.384838	0.385415	0.282938	0.25351	0.0682893	0.219784	0.380465	-0.0986942	0.403516	0.331207	-0.181604	-0.0365932	0.320167	0.0395311	0.0147015	0.0534814	-0.0379946	0.138363	0.273306	0.376684	0.321675	0.0480132	0.377998	0.364987	0.36501	0.225431	0.306287	0.376889	0.0819342	0.338791	0.352283	-0.00328913	0.376947	0.357753	0.378319	0.0130914	-0.23106	-0.118758	-0.0264079	0.171041	0.345502	0.366345	0.253645	-0.00174059	0.0531552	0.32088	0.373556	0.28191	0.377704	0.262212	0.165112	0.335322	0.351828	0.0709567	0.0255135	0.0168209	0.335629	0.159048	0.168367	0.0307928	0.0846386	0.0511586	-0.0141437	0.0158485	0.00539562	0.00967959	0.0182561	0.0443586	0.0518771	0.314983	0.127225	0.381719	0.38039	-0.0348805	0.0337997	0.052377	0.0601477	0.320641	0.244484	-0.286297	0.336327	0.0420615	0.0930073	0.36912	0.0299436	0.0722241	-0.204028	0.111981	0.407104	0.00201556	0.0631176	0.0312097	-0.12343	0.0359052	0.33436	0.411634	0.41277	0.0325282	0.0511343	0.368146	0.103494	0.369701	-0.144172	0.312724	-0.00189371	0.100886	0.0300556	0.330939	0.0241479	0.0561249	0.0974748	0.0497839	0.0503319	-0.0678401	-0.154173	0.111325	0.382522	0.354252	0.0699367	0.331879	-0.0747793	0.388758	0.0313525	-0.0993403	0.198694	0.0378258	0.175627	-0.0298437	0.271867	-0.0925193	0.370369	0.388172	0.341222	0.356985	0.274364	0.172396	0.352342	-0.0119839	0.289324	0.0614301	0.347337	0.370744	0.187603	0.35181	0.0125992	0.0264894	-0.108134	0.35354	0.0688347	0.37728	0.299507	0.344831	-0.130326	0.344199	0.319044	0.374474	0.330742	0.196682	0.35944	-0.0422924	0.379085	0.183717	0.338388	0.057161	0.423203	0.260204	0.155087	-0.0823203	0.130047	0.186586	0.0750525	0.353302	0.136043	0.357163	0.155143	0.373673	0.397234	0.345431	0.244414	-0.0278157	-0.0891125	0.33801	0.351868	0.371149	-0.260918	0.0719659	0.286823	0.299062	-0.149299	0.172855	0.428251	-0.0462486	0.302786	0.371296	0.349021	0.287659	0.405143	0.250212	0.131572	0.418249	0.0360531	-0.116959	0.330961	0.253627	0.0277265	0.324956	0.34491	0.40397	0.348564	0.085217	0.328753	0.305463	0.349421	0.344024	0.225252	0.349581	0.305578	0.311934	0.0129986	0.202631	-0.181953	0.340287	0.228854	-0.0339473	0.0738979	0.0341895	0.0968311	-0.0207748	0.308074	0.0563366	0.286991	0.106241	0.0781495	0.107639	-0.0624636	-0.00537459	0.00686253	0.0764862	0.253159	0.05649	0.426454	0.338191	0.319597	0.198741	0.342115	0.372654	0.343493	0.391363	0.104406	0.468172	0.41583	0.345238	0.372172	0.293467	0.272036	0.317204	0.347851	0.378324	0.37707	0.334613	-0.123632	0.299654	0.111976	0.381786	-0.147259	0.396689	0.305028	0.0304588	0.415067	0.381669	0.111746	0.376401	-0.0101238	0.38932	0.150304	0.385185	0.204172	0.399422	0.37389	0.371519	-0.0675447	0.33028	0.206545	0.293324	0.336748	0.417915	0.397087	0.360812	0.25548	0.376984	0.42406	0.40298	0.170216	-0.04439	0.0643968	-0.0609358	-0.28344	-0.0281329	0.0173025	0.346614	0.635804	0.396674	0.353008	0.205455	0.337023	-0.0231106	0.348584	0.414827	-0.0317346	0.717618	0.34803	0.199707	0.336244	0.0708487	-0.164261	0.216789	0.381004	0.425863	0.369386	0.366279	0.379844	0.366179	0.381062	0.206385	0.40007	0.24152	0.390403	0.345986	0.337798	0.332422	0.258174	0.256949	0.123404	0.287894	0.12882	-3.63359e-06	0.143339	0.35233	-0.0149285	0.0874453	0.0492743	0.149553	0.268402	0.362421	0.330196	-0.0270122	0.0826762	0.370196	0.36591	-0.034698	0.381193	0.120948	0.144324	0.0579811	0.344333	0.0621724	0.118969	0.341386	0.395795	0.400398	0.328818	0.0433546	0.249404	0.369846	0.367601	0.384224	0.28775	0.335667	0.31888	0.374801	0.363836	0.37069	0.283483	-0.30011	0.147664	0.0513587	0.288664	0.345198	0.124911	0.136434	0.0731377	0.0860683	-0.155269	0.275646	0.12036	-0.0445232	0.225019	0.079576	-0.0876241	0.330565	-0.0964452	0.0145907	0.246615	0.26414	0.358523	0.323501	-0.00569633	0.331601	0.0358815	0.241319	-0.111825	-0.0356703	0.30803	0.330414	0.268732	-0.0215545	0.339748	0.386079	-0.0264115	0.0182934	-0.153457	0.120479	0.341921	0.0674358	0.33443	0.331114	0.188544	0.0765558	-0.00267599	0.381995	0.309735	0.367392	0.107487	0.218573	0.363065	0.307689	0.0259046	0.424055	-0.0939097	0.101081	0.367211	0.271822	0.213157	-0.00818604	0.271419	0.306135	-0.185059	-0.340109	0.227791	0.314298	0.351353	0.144604	0.392739	-0.114883	0.291646	0.0962037	0.340858	0.0563171	0.150085	0.235015	0.370036	0.153798	-0.0592355	-0.0117903	-0.0347004	-0.0263539	-0.130279	-0.14206	0.337465	0.0149543	0.234596	0.367599	-0.0135464	0.0135975	0.113708	0.336141	0.378647	0.260659	0.00914999	0.333367	0.353877	-0.118148	0.331332	0.0297791	0.421599	-0.00712735	-0.252208	0.100332	-0.0606144	-0.0581761	0.026046	0.0511263	0.196874	0.234071	0.286673	0.373241	0.0461173	0.366803	0.298138	-0.141849	0.340896	0.270681	0.194919	0.132148	0.231398	-0.0550224	0.355541	0.372167	0.053331	0.205091	0.379192	0.354579	0.0939951	0.136418	0.416212	0.334746	-0.117226	0.321067	0.0163756	0.374071	0.367629	0.133158	0.136509	0.3661	0.331907	0.348408	0.431402	0.291109	0.402554	0.129121	0.0797789	0.229697	0.286213	0.357164	0.288274	0.269453	0.113674	0.285648	-0.159068	0.106701	0.137221	0.00578568	0.324505	-0.228058	0.323499	0.347969	-0.0550615	-0.226588	0.107416	0.342028	0.287576	-0.0375477	0.0767181	0.211811	0.21017	-0.043353	0.277307	0.0598408	-0.0342607	0.143835	0.114685	0.309275	0.366722	0.169908	0.396458	0.297643	0.107835	0.162062	-0.0729089	0.343422	-0.240242	0.377841	0.302151	-0.237604	0.367224	0.217926	0.0608397	0.391225	0.393524	0.32115	-0.0701536	0.359475	0.171648	0.116686	-0.184338	0.35257	0.25893	0.207753	0.24377	0.13424	0.206652	0.386332	0.379322	0.327669	0.234707	0.376008	0.286972	0.26003	0.039043	-0.404893	-0.389301	0.1074	0.11369	0.190791	0.0976681	-0.157136	0.0861421	0.153082	-0.0669414	0.0403586	-0.0248792	0.280586	0.237425	-0.000905171	-0.430672	-0.283286	0.147355	0.122757	0.143289	-0.0397766	-0.0701455	-0.027188	-0.291475	-0.13056	0.0422797	0.154417	0.165386	0.180788	0.00622858	0.141075	-0.183998	0.0569686	0.11416	-0.139398	0.13924	0.197019	-0.133744	-0.205408	-0.394445	-0.0510014	-0.0142766	-0.147917
cg13155609	0.172579	0.20777	0.0893088	-0.0871576	-0.149447	0.136132	0.0830363	0.369627	0.0688003	0.272464	0.0912185	0.292418	-0.0305156	0.120587	0.129266	0.106695	0.434865	-0.0991523	-0.0806929	0.00636224	-0.00293868	0.12314	0.204212	-0.0094382	0.0182851	0.0715789	0.106399	-0.021225	0.011451	0.174181	0.128432	0.17344	0.0536716	0.17097	-0.0607341	0.148314	0.114291	0.139569	-0.0505723	0.117222	0.0734864	0.200193	0.213898	0.232147	0.254214	0.136208	0.0573482	0.220053	0.083323	0.217332	0.0179625	0.316495	0.0605407	0.265412	0.247283	-0.216106	0.105511	-0.0641215	-0.0648789	0.259017	-0.215315	-0.0426208	-0.447725	-0.238578	-0.413629	-0.433315	-0.347477	-0.424805	-0.343856	-0.406701	-0.475244	-0.127886	-0.335208	-0.27279	-0.435241	0.0141629	-0.323332	-0.469526	0.0321853	-0.275634	-0.00625551	0.033992	-0.0534112	-0.0618772	0.0983771	-0.042528	-0.00334941	-0.0150249	-0.0447435	-0.0742634	0.0795382	0.581269	0.301499	0.373599	0.344483	0.387929	0.433536	0.474505	0.490453	0.198695	0.487773	0.00638078	0.475607	0.415544	0.568545	0.449898	0.587112	0.589887	0.38587	0.455113	0.491495	-0.10568	0.491717	-0.431612	0.358229	0.532454	0.553243	-0.36461	0.0343008	0.532618	0.485855	0.554201	0.55227	0.341203	0.413232	-0.0354523	0.37483	0.380229	0.230468	0.532415	0.497755	0.497075	0.569984	0.522454	-0.341044	0.518069	0.515079	0.55307	0.217412	0.514753	0.12516	0.357142	0.406019	0.467506	0.159125	0.542816	0.518629	0.477185	0.624149	0.447504	0.226171	0.610337	0.55297	0.289137	0.512842	0.400764	0.530598	0.45271	0.555188	0.260831	0.167413	0.408731	0.322316	0.184499	0.441325	0.531083	0.547411	0.596774	0.501727	-0.244456	0.429781	0.567687	0.406062	0.143657	0.54449	0.48176	-0.27746	0.454032	0.42222	-0.285484	0.529865	0.457773	0.59612	0.205386	0.565567	0.512631	0.573014	0.519774	-0.257108	0.555496	0.380155	0.187083	0.541291	0.600799	0.170122	0.290294	-0.287037	0.486875	0.468785	0.159004	0.581925	0.532002	0.562384	0.492035	0.513957	0.402396	0.495137	0.116938	0.539346	0.535597	0.385248	0.490164	0.602464	0.419716	-0.203054	0.563389	0.576506	0.358661	0.569457	0.17475	-0.276679	0.437625	0.271283	0.223232	0.137535	0.364362	0.484686	0.541429	0.0530405	-0.0285189	0.610483	0.439775	0.381458	0.453887	0.375175	-0.149168	0.584443	0.547503	0.567938	0.403615	0.303898	0.608092	-0.279015	0.576249	0.305099	0.237234	0.5163	0.179531	0.539135	0.555064	0.386226	0.438874	0.26471	0.28039	0.555118	-0.197061	0.510455	0.518858	-0.0337448	0.235081	0.469546	0.252878	0.265036	0.304717	0.137962	0.265328	0.358366	0.560081	0.53099	0.262246	0.556982	0.552319	0.578134	0.454202	0.451938	0.56904	0.109936	0.533923	0.59945	0.0732019	0.540201	0.57207	0.551368	0.0431416	-0.259315	-0.183057	-0.0614127	0.270143	0.572606	0.514674	0.448091	0.234459	0.121778	0.518988	0.579963	0.469008	0.606075	0.429734	0.30188	0.44351	0.567728	0.151569	-0.0164329	0.304128	0.339213	0.309683	0.314684	0.00157453	0.220487	0.215639	0.195776	-0.0227506	-0.031944	-0.0271997	0.114259	0.342471	0.194998	0.537219	0.181653	0.572656	0.530338	-0.0766938	-0.146058	-0.00108509	0.0136818	0.467032	0.437947	-0.503473	0.519261	0.222812	0.0145682	0.55977	-0.0407016	0.0237171	-0.387355	0.224695	0.582909	0.157338	0.00574179	0.205394	-0.27272	0.275776	0.523187	0.558684	0.57896	0.173652	-0.00936594	0.58121	0.0407523	0.535025	-0.279183	0.489681	0.179019	0.293978	0.190332	0.434401	0.201504	0.0100382	0.251244	0.200166	0.190497	-0.29935	-0.223406	0.235531	0.559412	0.500575	0.253307	0.462664	-0.197399	0.591597	0.232311	0.14574	0.316491	0.250305	0.409671	0.188072	0.49055	0.181172	0.584994	0.575624	0.551739	0.525481	0.424101	0.348173	0.548314	0.259929	0.451659	0.271616	0.500398	0.572642	0.325141	0.563159	0.0251845	0.0275799	0.162871	0.560371	0.166089	0.561769	0.431066	0.570347	-0.0393422	0.550301	0.523962	0.599982	0.462471	0.303895	0.586143	-0.0151815	0.579246	0.211033	0.567217	0.0102196	0.585372	0.429687	0.0795889	-0.039732	0.272759	0.360875	0.295114	0.567993	0.266782	0.571499	0.368494	0.584385	0.610296	0.484214	0.367568	-0.262748	0.16161	0.460325	0.47355	0.581253	-0.468552	0.276678	0.472004	0.399689	-0.28345	0.288053	0.554382	-0.199005	0.383695	0.444889	0.491849	0.474025	0.595745	0.433041	0.384039	0.52917	-0.113049	-0.31145	0.468291	0.384927	0.196626	0.451058	0.569493	0.585016	0.571832	0.161069	0.487297	0.517933	0.545787	0.573922	0.403504	0.538983	0.519765	0.534979	-0.151544	0.320746	-0.348696	0.570048	0.371179	0.118054	0.272683	0.339376	0.258829	-0.0585408	0.534209	0.383154	0.483999	0.253444	0.210807	0.296394	0.0896935	0.0864819	0.185634	0.230693	0.323155	0.163858	0.586733	0.551253	0.415083	0.451068	0.557754	0.572494	0.515329	0.547481	0.230863	0.330205	0.505534	0.515687	0.576732	0.47066	0.385145	0.537501	0.565286	0.544174	0.555184	0.575732	-0.37281	0.48055	0.275585	0.584974	-0.22831	0.488197	0.510976	0.0281187	0.569567	0.564097	0.182389	0.560382	-0.0681312	0.576933	0.316222	0.533111	0.259739	0.544923	0.473448	0.566833	-0.0640373	0.504382	0.29878	0.434905	0.523051	0.548403	0.531937	0.59193	0.386474	0.534731	0.528319	0.587286	0.284077	-0.0779171	0.211454	-0.161203	-0.455774	0.131675	-0.00393566	0.522722	0.248415	0.577272	0.528903	0.230374	0.533152	-0.0334277	0.523917	0.593552	-0.198393	0.34803	0.545242	0.273555	0.452935	0.281888	-0.291672	0.310479	0.577082	0.525776	0.594235	0.59648	0.577155	0.571458	0.567397	0.271177	0.602908	0.438265	0.502376	0.523309	0.501629	0.480173	0.422071	0.360904	0.279506	0.472643	0.331162	0.256545	0.365884	0.53228	0.142708	0.0952173	0.120142	0.369164	0.423011	0.546152	0.513804	-0.229082	0.208427	0.557282	0.521397	-0.202248	0.573226	0.302178	0.262293	0.190506	0.503892	0.220937	0.12876	0.44801	0.574473	0.585253	0.500263	0.0925965	0.422662	0.587074	0.554968	0.565949	0.38967	0.499085	0.451861	0.560203	0.557206	0.549029	0.431799	-0.441743	0.124745	0.17919	0.416415	0.524095	0.302386	0.267617	-0.0587629	0.33354	-0.225581	0.484096	0.327984	-0.157256	0.384747	0.232957	-0.271608	0.551242	-0.28469	-0.129217	0.441721	0.37932	0.424338	0.513671	-0.17129	0.499433	-0.0693213	0.446973	-0.236624	-0.218033	0.505988	0.485169	0.399247	-0.17656	0.500089	0.558217	-0.132858	0.0690835	-0.268161	0.165396	0.515811	-0.0473267	0.443115	0.582135	0.263532	0.270991	0.258548	0.513615	0.476272	0.54507	0.292021	0.314717	0.591844	0.510721	0.0183439	0.585424	-0.0587559	0.211652	0.492897	0.40872	0.395811	-0.0270282	0.524043	0.480524	-0.368796	-0.447137	0.359884	0.436781	0.554779	0.189535	0.573529	-0.271787	0.430799	0.198891	0.450169	0.179564	0.3146	0.193539	0.493264	0.155607	0.170058	-0.116704	0.16453	-0.121339	-0.221122	-0.125539	0.552464	0.0204704	0.372399	0.535292	0.00425891	-0.159085	0.190498	0.566907	0.541281	0.36266	0.100817	0.462403	0.475178	-0.239492	0.440656	0.0949416	0.619796	-0.0152799	-0.387592	0.1783	-0.287199	-0.131734	0.0432823	0.104773	0.242582	0.339403	0.443074	0.571729	0.0312834	0.574527	0.381985	-0.295161	0.529585	0.448011	0.312596	0.20286	0.441378	0.260483	0.538831	0.537319	0.186007	0.372885	0.555435	0.471059	0.237323	0.163701	0.590765	0.501403	-0.414462	0.541539	-0.0652279	0.572218	0.46026	0.259361	0.268511	0.571499	0.437084	0.544792	0.547475	0.409612	0.591653	0.307609	0.196073	0.285028	0.42069	0.564975	0.417341	0.417578	0.156031	0.435142	-0.294478	0.0895812	0.337253	0.166496	0.479775	-0.38017	0.518213	0.564743	-0.20956	-0.460736	0.224823	0.589295	0.451191	-0.105613	-0.0240113	0.382184	0.440782	0.137733	0.107126	0.117178	-0.033662	0.223181	0.186396	0.488644	0.593616	0.28968	0.547655	0.396758	0.436521	0.27595	-0.0659541	0.559395	-0.399179	0.53784	0.463523	-0.41522	0.577259	0.303305	0.217176	0.587853	0.598289	0.491447	0.105698	0.574459	0.345793	0.33048	-0.328847	0.565717	0.469738	0.414557	0.470432	0.182534	0.40945	0.517087	0.578909	0.485363	0.330277	0.540432	0.426805	0.378112	-0.237776	-0.193183	-0.265044	0.123434	0.0667983	0.25523	0.173619	0.0795976	0.280767	0.0453928	-0.0132041	0.121869	0.235599	0.146837	0.132567	-0.179968	-0.313615	-0.0206464	0.107645	0.112435	0.285112	-0.218832	-0.0224986	-0.0971335	-0.317515	-0.0669228	0.0245162	0.133287	0.15183	0.030541	0.0206585	0.115902	0.00866566	0.126113	-0.0348513	0.00478562	0.10235	0.154566	-0.148596	-0.181605	-0.197127	-0.0698387	-0.0994564	-0.149046
cg06878111	0.106547	0.109777	0.0113166	-0.0398006	-0.065565	0.0448467	0.0430337	0.200057	0.0222493	0.128683	0.0323469	0.152301	-0.0599167	0.0489546	0.0677372	0.0615318	0.248558	-0.0367272	-0.0764014	0.014729	-0.040372	0.0326324	0.104045	-0.0527431	-0.0123165	0.014395	0.00248559	-0.0504052	-0.000514731	0.0624236	0.0483673	0.0560526	0.0172567	0.0901654	-0.102533	0.0374977	0.0385767	0.0255527	-0.0832279	0.0193491	-0.00716248	0.0721087	0.0976232	0.141038	0.135275	0.0468782	0.0118157	0.112887	0.0439572	0.109155	-0.0015219	0.168513	0.0159314	0.138864	0.13363	-0.127316	0.066264	-0.0823645	-0.0752097	0.144641	-0.0902293	-0.00884007	-0.233347	-0.137537	-0.181496	-0.209297	-0.214916	-0.223299	-0.163435	-0.158301	-0.192547	-0.067427	-0.157894	-0.118571	-0.228927	-0.00123523	-0.124337	-0.193042	0.0390293	-0.138842	0.00674389	0.0137333	-0.0433962	-0.0380785	0.0635073	-0.0102875	0.0144477	0.00861269	-0.0118025	-0.05375	0.00759807	0.312234	0.143212	0.167358	0.145176	0.196049	0.191845	0.24652	0.253032	0.0823284	0.259567	-0.0015347	0.26307	0.213606	0.308046	0.236064	0.321128	0.320363	0.176549	0.247412	0.251463	-0.0639132	0.263384	-0.228484	0.193855	0.283224	0.294959	-0.198104	0.0100255	0.284792	0.255868	0.300101	0.292714	0.185042	0.213266	-0.00673659	0.159037	0.202023	0.123737	0.283278	0.264699	0.267855	0.305915	0.281325	-0.179106	0.28084	0.276281	0.298314	0.145644	0.267862	0.0589998	0.185137	0.217139	0.236523	0.0719914	0.286618	0.279607	0.260591	0.33608	0.242153	0.0975695	0.329898	0.296855	0.125265	0.271897	0.217874	0.283948	0.243292	0.297529	0.105595	0.0552479	0.187264	0.145391	0.0659835	0.201359	0.289046	0.292722	0.321035	0.264288	-0.141577	0.228674	0.300945	0.215763	0.0730143	0.291429	0.258027	-0.154856	0.242491	0.225138	-0.145654	0.284199	0.238986	0.320492	0.0725619	0.300962	0.274371	0.304209	0.2775	-0.141316	0.298481	0.196752	0.0960424	0.291955	0.322742	0.0631298	0.151191	-0.144969	0.265654	0.251871	0.0563838	0.311249	0.289254	0.298438	0.253234	0.274157	0.218047	0.263826	0.0574419	0.288423	0.288035	0.206871	0.237808	0.325747	0.212967	-0.114069	0.308518	0.303978	0.185993	0.307178	0.0677453	-0.150226	0.225851	0.13922	0.117915	0.0477773	0.195403	0.266702	0.292343	0.0195796	-0.00541017	0.32894	0.219874	0.208433	0.250007	0.196563	-0.084792	0.316397	0.29767	0.301643	0.21232	0.170338	0.326441	-0.150579	0.309489	0.161188	0.116025	0.273939	0.0823832	0.286945	0.300071	0.201704	0.234072	0.111433	0.141803	0.298612	-0.122562	0.272707	0.278178	-0.0576295	0.0801544	0.251637	0.0908288	0.09858	0.121272	0.0492417	0.124509	0.193261	0.307069	0.289482	0.0968591	0.305038	0.300845	0.312546	0.245325	0.245508	0.30409	0.0305947	0.277358	0.323719	0.0226816	0.292326	0.307159	0.29032	0.0247542	-0.132444	-0.125826	-0.0404752	0.141558	0.308714	0.272762	0.241679	0.0845265	0.0448067	0.280965	0.308976	0.25417	0.325349	0.216194	0.145833	0.235309	0.30882	0.0486201	-0.0732976	0.121504	0.176818	0.156566	0.159434	-0.0614391	0.104629	0.107051	0.0704371	-0.0780653	-0.082734	-0.0796686	0.0546059	0.142319	0.0933875	0.293787	0.100598	0.311195	0.282933	-0.0369253	-0.0729216	-0.0635741	-0.0567571	0.248877	0.22977	-0.274187	0.278765	0.081967	-0.0529501	0.307248	-0.0850328	-0.0478354	-0.211339	0.0976899	0.318908	0.0476871	-0.0585589	0.0727602	-0.145275	0.107329	0.289453	0.298269	0.307786	0.0561652	-0.0683857	0.315167	-0.0360082	0.287999	-0.149944	0.261978	0.0654509	0.121742	0.0689272	0.234906	0.0966995	-0.0549402	0.101882	0.0716199	0.0654004	-0.160853	-0.120706	0.100094	0.301894	0.274797	0.0969372	0.246426	-0.109373	0.31768	0.0868367	0.0463417	0.172607	0.0944983	0.218493	0.0606872	0.26262	0.063617	0.313252	0.313053	0.299121	0.282278	0.213876	0.169446	0.298799	0.0952689	0.243479	0.107196	0.273494	0.309884	0.162883	0.305451	0.0157263	-0.00735789	0.0517938	0.304149	0.0682329	0.304458	0.231292	0.308949	-0.0178455	0.287375	0.281225	0.322551	0.255726	0.158011	0.31451	0.00317771	0.31184	0.105444	0.301242	-0.00362421	0.314724	0.225227	0.0455792	-0.0538584	0.126378	0.193112	0.117471	0.305387	0.107961	0.308914	0.163933	0.311994	0.328973	0.260747	0.189373	-0.140379	0.0553145	0.242923	0.25781	0.310898	-0.254408	0.116929	0.254908	0.215952	-0.168996	0.150215	0.292683	-0.114541	0.203163	0.23633	0.251994	0.255822	0.321946	0.229843	0.170871	0.283275	-0.0628961	-0.164864	0.255588	0.20391	0.0702918	0.241477	0.306501	0.306884	0.309557	0.0760815	0.263626	0.273966	0.294065	0.307871	0.183236	0.290182	0.276245	0.288931	-0.0824112	0.17428	-0.191446	0.306286	0.190642	0.0288115	0.0997497	0.137358	0.106305	-0.0352717	0.294426	0.160291	0.256964	0.107979	0.088435	0.133051	0.0118805	0.0361879	0.0726419	0.0989502	0.163985	0.0641063	0.32113	0.300483	0.226145	0.201155	0.295517	0.310398	0.275219	0.296486	0.0988007	0.19206	0.27076	0.275602	0.309354	0.25524	0.203921	0.289217	0.299931	0.293669	0.301706	0.304789	-0.200976	0.260969	0.123642	0.313483	-0.121621	0.267229	0.270718	0.0127589	0.305968	0.300569	0.0984357	0.301473	-0.0392635	0.309825	0.158102	0.282934	0.13271	0.291214	0.261147	0.304256	-0.0363768	0.270424	0.153749	0.234411	0.284098	0.288104	0.287795	0.316883	0.213161	0.283526	0.281066	0.312168	0.137607	-0.034074	0.0898923	-0.0853317	-0.255226	0.0361951	-0.000577122	0.280912	0.148621	0.314738	0.284235	0.126316	0.287198	-0.00943658	0.285547	0.32124	-0.104909	0.199707	0.273555	0.1483	0.253841	0.118914	-0.151868	0.172607	0.308283	0.28172	0.320283	0.316951	0.312026	0.30966	0.305575	0.126908	0.32506	0.234499	0.272347	0.283881	0.272418	0.261315	0.230807	0.198209	0.128833	0.247251	0.144307	0.0968441	0.178831	0.285813	0.0516094	-0.00271164	0.0341719	0.168156	0.223915	0.29373	0.277824	-0.122968	0.0814098	0.301296	0.280261	-0.112901	0.31239	0.117044	0.123761	0.0622742	0.281182	0.0781159	0.0458843	0.242157	0.308077	0.319642	0.260288	0.053213	0.200093	0.315643	0.298421	0.304996	0.216029	0.270516	0.243407	0.298187	0.30186	0.295465	0.23184	-0.243948	0.0537899	0.067533	0.202916	0.283277	0.141382	0.121202	-0.0344078	0.149221	-0.117894	0.240074	0.142653	-0.0840973	0.186434	0.107997	-0.147422	0.295498	-0.147879	-0.0710667	0.230268	0.184343	0.224158	0.278461	-0.0932494	0.273151	-0.0373051	0.23454	-0.128769	-0.114528	0.275552	0.258585	0.196087	-0.0910225	0.27018	0.302961	-0.0653936	0.0249433	-0.138774	0.0585098	0.27899	-0.00880448	0.24078	0.316131	0.140294	0.114649	0.100891	0.269028	0.23252	0.294533	0.125391	0.164112	0.318251	0.276457	-0.00867553	0.317063	-0.0250666	0.101893	0.263375	0.201265	0.181211	-0.0107314	0.283291	0.252472	-0.198083	-0.245864	0.187657	0.222416	0.299444	0.102413	0.310562	-0.149509	0.227832	0.0723723	0.243458	0.058729	0.139612	0.0923344	0.258197	0.0659787	0.0486575	-0.0438836	0.0528961	-0.0654798	-0.119857	-0.048822	0.298941	-0.00612207	0.185195	0.288636	-0.0111893	-0.0868247	0.0853698	0.304885	0.2908	0.165744	0.0293794	0.23645	0.25475	-0.132933	0.239036	0.0483137	0.333738	-0.00383421	-0.21311	0.0946605	-0.155119	-0.0802004	0.0481158	0.05352	0.121322	0.177196	0.233975	0.309951	0.00076821	0.308227	0.204576	-0.1584	0.286554	0.241596	0.169578	0.0960747	0.241312	0.0931848	0.283023	0.281131	0.102437	0.179102	0.29376	0.249235	0.0934627	0.0737681	0.315168	0.268609	-0.215497	0.276034	-0.0348441	0.307469	0.247027	0.114468	0.144894	0.303159	0.233447	0.297554	0.292532	0.20348	0.320725	0.133778	0.107757	0.136944	0.230881	0.301937	0.225844	0.217794	0.0674359	0.226965	-0.166724	0.0390006	0.16005	0.0414707	0.255607	-0.209482	0.269762	0.301263	-0.129685	-0.253599	0.113022	0.315296	0.245182	-0.0337313	0.0121437	0.19486	0.228546	0.0524001	0.0609073	0.0470489	-0.0164267	0.112394	0.0713628	0.249667	0.317636	0.133475	0.292711	0.187905	0.202234	0.142387	-0.0292725	0.299111	-0.215385	0.294703	0.231581	-0.221274	0.310989	0.159473	0.0832534	0.314813	0.321652	0.255038	0.017821	0.303889	0.166144	0.134262	-0.188677	0.307733	0.257075	0.215249	0.252988	0.0957448	0.214073	0.274489	0.306979	0.256997	0.168698	0.290281	0.225541	0.203936	-0.118433	-0.110667	-0.133422	0.0328794	0.0450768	0.122534	0.0637627	0.0374283	0.137596	0.0113145	-0.0105849	0.0317977	0.117191	0.0770224	0.0785067	-0.10679	-0.188067	-0.0577564	0.0856335	0.0574682	0.147096	-0.117005	-0.00895298	-0.055884	-0.195646	-0.0563022	0.0149628	0.0756009	0.0824465	0.0180813	0.0189654	0.0386228	0.0200041	0.0593049	-0.0165609	0.00136884	0.05564	0.0439181	-0.0928509	-0.103857	-0.119834	-0.039113	-0.0484919	-0.0671361
cg16410401	0.328658	0.334133	0.112697	-0.0800012	-0.137612	0.124083	-0.0145299	0.400404	0.0510944	0.365518	0.141645	0.361967	-0.115343	0.120677	0.233342	0.204455	0.419298	-0.174661	-0.204444	0.0701512	-0.0320642	0.0777495	0.262053	-0.0610263	0.0451808	0.110281	0.0514208	-0.122725	0.0710468	0.256481	0.136472	0.218003	-0.0523521	0.275069	-0.133707	0.157425	0.172227	0.100211	-0.169745	0.102144	0.0516574	0.25096	0.309491	0.424215	0.394433	0.178816	0.0591973	0.246051	0.100349	0.248105	-0.0170008	0.444617	0.0337403	0.3857	0.423722	-0.318938	0.0721505	-0.0407779	-0.0646902	0.452469	-0.188981	0.037709	-0.45046	-0.203652	-0.317392	-0.398856	-0.35511	-0.470168	-0.247852	-0.117802	-0.1896	-0.189755	-0.313184	-0.247943	-0.404277	0.0503522	-0.0894297	-0.216816	0.110935	-0.327066	0.089679	0.0921963	-0.0735451	-0.0777169	0.147674	-0.0601673	-0.00259559	-0.0118536	-0.0415851	-0.2429	-0.147321	0.656306	0.274554	0.228053	0.147256	0.355917	0.224251	0.525365	0.484358	0.0244622	0.550353	-0.0314925	0.58218	0.482801	0.639205	0.519947	0.676915	0.675125	0.220424	0.489361	0.492748	-0.119165	0.560863	-0.473413	0.406741	0.612399	0.621729	-0.376582	-0.0288001	0.618519	0.554741	0.640351	0.618898	0.339594	0.412028	0.0209283	0.153333	0.456947	0.232236	0.617678	0.578446	0.58975	0.651036	0.602067	-0.370591	0.623615	0.603314	0.635907	0.468538	0.529325	0.105129	0.418535	0.49143	0.40329	0.116684	0.600667	0.596094	0.606293	0.701085	0.533337	0.0640802	0.697105	0.65488	0.0483439	0.573866	0.469498	0.611119	0.551763	0.640412	0.0330216	-0.0716063	0.296832	0.166816	-0.0104167	0.277796	0.631591	0.623407	0.68131	0.58765	-0.379427	0.494603	0.640469	0.475425	0.103064	0.637488	0.52325	-0.322937	0.519954	0.477943	-0.265679	0.621187	0.479935	0.674972	-0.0385234	0.649846	0.588795	0.649699	0.600209	-0.295027	0.619487	0.401746	0.169296	0.619843	0.685479	-0.00618805	0.269539	-0.269881	0.568698	0.55574	-0.0189033	0.654211	0.631308	0.62456	0.533966	0.588815	0.502619	0.569468	0.0929378	0.626075	0.637159	0.463993	0.366652	0.695224	0.381199	-0.255498	0.668863	0.63829	0.405864	0.640546	-0.0377001	-0.30803	0.476963	0.261808	0.200344	-0.0469466	0.365814	0.616358	0.62189	0.00633653	0.0326048	0.683704	0.406198	0.468521	0.564025	0.358342	-0.16154	0.672435	0.629822	0.647769	0.430289	0.413383	0.682991	-0.280571	0.653693	0.370137	0.182157	0.598565	0.0660876	0.626957	0.648658	0.367239	0.531913	0.118338	0.231969	0.650615	-0.3499	0.569535	0.598881	-0.208305	-0.0459184	0.552306	-0.0269923	0.0150148	0.0547431	-0.0339453	0.143948	0.434066	0.656381	0.64902	0.00834052	0.661105	0.651384	0.665796	0.513344	0.535516	0.646635	-0.0967721	0.541641	0.691286	-0.0500178	0.63558	0.650681	0.584604	0.028977	-0.213758	-0.353688	-0.0391243	0.251679	0.656159	0.575914	0.529195	-0.0175438	-0.0115907	0.605497	0.649192	0.561032	0.675844	0.368037	0.249464	0.513798	0.651303	-0.0862411	-0.129382	0.00646135	0.380971	0.279113	0.293008	-0.0953198	0.173913	0.161704	-0.00139017	-0.144496	-0.157218	-0.146562	0.0656509	0.0600413	0.122367	0.628894	0.241817	0.668896	0.57116	-0.0497897	-0.121164	-0.115923	-0.0923943	0.508265	0.441062	-0.593054	0.606313	0.000198422	-0.0867784	0.654756	-0.167331	-0.0854134	-0.420197	0.128363	0.679833	-0.0706215	-0.0953841	-0.0246338	-0.246808	-0.0153819	0.639538	0.623642	0.660284	-0.0566705	-0.127889	0.671417	-0.0740664	0.632222	-0.301405	0.579145	-0.0138365	0.0659201	-0.0310482	0.5093	0.126974	-0.0817442	0.0409528	-0.0220769	-0.0435953	-0.343203	-0.220468	0.107235	0.655869	0.611507	0.0267825	0.499428	-0.203901	0.674281	-0.0361541	-0.0632177	0.33351	-0.0291823	0.460665	-0.0808509	0.57946	-0.0593433	0.672793	0.676698	0.647588	0.599495	0.398429	0.317855	0.660082	-0.0162606	0.534983	-0.00252747	0.599276	0.667004	0.317777	0.656024	0.016644	-0.1339	-0.0882353	0.667986	0.0038703	0.653829	0.496541	0.641735	-0.0403326	0.59075	0.623008	0.688721	0.559663	0.259095	0.672068	-0.0230867	0.6646	0.191742	0.639115	-0.0106032	0.663812	0.436775	0.10423	-0.284951	0.17752	0.434006	0.0758707	0.654967	0.0846373	0.659091	0.191439	0.658122	0.695242	0.560224	0.359227	-0.315671	-0.0723629	0.543985	0.578034	0.661806	-0.481576	0.0825305	0.554627	0.503377	-0.38846	0.344087	0.609407	-0.189672	0.449395	0.506931	0.477484	0.527575	0.67735	0.525757	0.202493	0.585851	-0.0824469	-0.320949	0.568091	0.468142	-0.0451062	0.511534	0.662537	0.613597	0.657376	0.107324	0.588397	0.599612	0.616891	0.654785	0.220657	0.623245	0.586355	0.631809	-0.13601	0.381551	-0.377753	0.667224	0.38101	-0.122888	-0.046268	0.0738772	0.0507927	-0.0419685	0.644024	0.159757	0.548718	0.067656	0.0337208	0.123063	-0.144214	0.0421317	0.0016362	0.0542779	0.316227	-0.00216661	0.684237	0.653907	0.449403	0.26567	0.606633	0.653205	0.588408	0.617017	0.0429681	0.367753	0.590434	0.553897	0.658796	0.55549	0.456208	0.637573	0.638728	0.638257	0.65367	0.645841	-0.382824	0.570832	0.114236	0.669652	-0.270895	0.603341	0.576303	-0.0322882	0.651795	0.615363	0.237431	0.651782	-0.0432955	0.662952	0.211741	0.617161	0.244021	0.610925	0.605954	0.652656	-0.0418796	0.581027	0.306412	0.517221	0.617748	0.600253	0.616429	0.664509	0.452436	0.605367	0.606434	0.657812	0.182656	-0.010045	0.104156	-0.172912	-0.561574	-0.0764468	-0.01234	0.57669	0.199739	0.668644	0.605873	0.229593	0.617095	-0.00258803	0.623027	0.683046	-0.217048	0.336244	0.452935	0.253841	0.584085	0.0520602	-0.282851	0.342248	0.649424	0.591622	0.674814	0.636313	0.679722	0.656992	0.650449	0.227481	0.687452	0.49307	0.581127	0.626749	0.558973	0.534593	0.526221	0.408093	0.212636	0.476815	0.145251	0.0357892	0.28953	0.626923	-0.0334479	0.0859931	-0.0655413	0.193825	0.471593	0.627044	0.609716	-0.231248	0.0123247	0.648522	0.60612	-0.223971	0.655163	0.0554937	0.211947	-0.043832	0.626203	-0.0145563	0.166444	0.529057	0.655573	0.678772	0.500475	0.0678237	0.25359	0.663274	0.647837	0.632526	0.495304	0.569249	0.497984	0.596989	0.639317	0.638758	0.516869	-0.514222	0.0172941	-0.00908279	0.362837	0.610912	0.197483	0.126489	-0.0152102	0.188049	-0.184815	0.4318	0.200654	-0.110221	0.299986	0.177318	-0.264165	0.632246	-0.247133	-0.12709	0.449839	0.293287	0.502329	0.615629	-0.159891	0.561733	-0.0456623	0.4586	-0.225235	-0.197532	0.599408	0.550872	0.328752	-0.146891	0.580949	0.658554	-0.0870781	-0.0201757	-0.228703	-0.0664263	0.595496	0.0130626	0.535667	0.678331	0.247931	0.127078	0.0108177	0.557366	0.377704	0.634819	0.145725	0.336521	0.682419	0.620002	0.054536	0.675473	-0.0132422	0.189516	0.509016	0.343145	0.28324	0.0161462	0.614704	0.567308	-0.380936	-0.524554	0.394765	0.433648	0.638172	0.212272	0.648269	-0.266367	0.529076	0.00792818	0.535738	-0.0641675	0.121599	0.124448	0.575784	0.065672	-0.105297	-0.0324063	-0.031499	-0.115824	-0.253338	-0.0442844	0.643367	-0.108021	0.309804	0.627825	-0.0551728	-0.145936	0.0926525	0.662071	0.622967	0.172373	-0.0416139	0.522394	0.576584	-0.254959	0.516316	0.0813348	0.689182	0.0414371	-0.509118	0.186149	-0.308008	-0.165851	0.0183928	0.0836753	0.188793	0.328758	0.452708	0.663938	-0.058325	0.644219	0.429922	-0.314403	0.624356	0.530235	0.378588	0.167461	0.526124	-0.0186048	0.550238	0.56699	0.203068	0.305227	0.592889	0.51393	0.00334494	0.122393	0.656115	0.554507	-0.38198	0.524932	-0.00908081	0.648264	0.529423	0.0908102	0.279985	0.626623	0.465266	0.640556	0.630291	0.280239	0.67773	0.185249	0.189293	0.174951	0.534458	0.653807	0.450794	0.394096	0.16548	0.486509	-0.397374	0.0780722	0.245977	-0.132219	0.560693	-0.42538	0.580631	0.6453	-0.347862	-0.516877	0.236865	0.667895	0.535006	0.0466937	0.138601	0.364625	0.461978	0.0134555	0.0719523	0.0772251	-0.0181136	0.181151	-0.0188942	0.479053	0.659967	0.21379	0.603589	0.242828	0.237523	0.243857	-0.00801018	0.637272	-0.441781	0.628083	0.415725	-0.453072	0.655922	0.291516	-0.0205886	0.660161	0.674206	0.514482	-0.131914	0.638808	0.282784	0.112562	-0.451356	0.668213	0.568889	0.388154	0.556808	0.177938	0.412834	0.538862	0.659789	0.56941	0.30377	0.630315	0.480297	0.424917	-0.262511	-0.148954	-0.30765	0.133964	0.0362256	0.319924	0.124807	0.0932465	0.334619	0.0335127	0.00127433	0.0189185	0.245275	0.0761409	0.178299	-0.243042	-0.276298	-0.443821	0.100843	0.0342947	0.319596	-0.181021	-0.133149	-0.146987	-0.271168	-0.304601	0.0117782	0.143634	0.246503	-0.0245529	-0.0148613	0.114369	0.067233	0.0948775	0.0237506	0.0358721	0.0484699	0.172226	-0.182327	-0.165812	-0.306541	-0.0725251	-0.0851912	-0.167107
cg11216554	-0.0720389	-0.0214592	-0.0134023	-0.0390139	-0.0736281	0.0277199	0.0964252	0.0821878	0.0425126	0.0150325	-0.0121791	0.0543405	0.0349907	0.0537408	-0.0405592	-0.0399959	0.0983334	0.0029604	0.069443	-0.0406297	-0.009333	0.113223	0.0182853	0.0178083	-0.00240048	-0.0151198	0.0743394	0.0490313	-0.0334522	-0.014948	0.0311621	0.0110983	0.0826894	-0.0341436	0.00109534	0.0276051	-0.0154264	0.0673059	0.0544332	0.0380509	0.0177727	0.0281577	-0.0102466	-0.0709113	-0.0375358	-0.00184074	0.0193338	0.0411172	-0.0028387	0.0555073	0.0333931	0.00676463	0.0507853	0.00201533	-0.0632619	0.00351408	0.0754541	-0.0565408	-0.0437823	-0.0650408	-0.0976394	-0.0946497	-0.19822	-0.14301	-0.271852	-0.226195	-0.15229	-0.151677	-0.254082	-0.441484	-0.473575	0.00795506	-0.175106	-0.142654	-0.228354	-0.0108917	-0.353152	-0.443724	-0.0540783	-0.0852124	-0.0797771	-0.0259389	-0.00144023	-0.00497788	-0.00516341	0.00641451	-0.0106201	0.000346131	-0.0127521	0.107434	0.237378	0.152524	0.13323	0.276709	0.31207	0.169361	0.347116	0.120108	0.19388	0.235143	0.131595	0.0366496	0.0852104	0.0916212	0.145882	0.105941	0.146731	0.142196	0.29876	0.138096	0.185643	-0.0420771	0.112806	-0.143401	0.0956311	0.122276	0.14489	-0.135798	0.0761992	0.122883	0.114149	0.125605	0.149687	0.123887	0.156452	-0.054736	0.329964	0.0749019	0.0814299	0.127191	0.116396	0.100572	0.139847	0.126305	-0.121436	0.0989742	0.115047	0.137919	-0.156311	0.1687	0.071485	0.0674229	0.0793603	0.226325	0.0945101	0.148597	0.128835	0.05927	0.170882	0.0913282	0.25224	0.159645	0.116939	0.315867	0.136659	0.0960864	0.133982	0.085074	0.124782	0.303784	0.28787	0.251013	0.265905	0.243762	0.304999	0.115522	0.13657	0.150089	0.0997421	0.0159646	0.0959149	0.14158	0.084673	0.0852812	0.124359	0.149127	-0.0795424	0.111701	0.106557	-0.137806	0.116708	0.139172	0.150531	0.303832	0.140491	0.127369	0.146064	0.122447	-0.0810689	0.155143	0.119707	0.0833226	0.13567	0.146843	0.213773	0.12915	-0.139829	0.106681	0.0979216	0.213758	0.153556	0.119985	0.148255	0.132102	0.127594	0.064253	0.121272	0.0713647	0.116831	0.112016	0.0690429	0.298772	0.14305	0.181675	-0.0441173	0.116	0.153583	0.0939377	0.14528	0.250773	-0.0758361	0.12149	0.103144	0.112779	0.23643	0.136269	0.0646372	0.141945	0.0632365	-0.0612696	0.16659	0.19268	0.0556094	0.0765323	0.150288	-0.0613593	0.142075	0.135282	0.14329	0.124532	0.00630691	0.165568	-0.129229	0.151127	0.0626262	0.134589	0.123426	0.159197	0.117901	0.123561	0.154293	0.0863392	0.234258	0.140624	0.121976	0.0515425	0.127612	0.125087	0.150925	0.351998	0.10193	0.346634	0.332121	0.345905	0.217072	0.205627	0.0614911	0.12667	0.100645	0.326281	0.11733	0.120689	0.142465	0.130696	0.0950039	0.143075	0.211856	0.192777	0.151384	0.139407	0.115518	0.147472	0.17191	0.0327075	-0.125899	0.0729407	-0.0485325	0.119054	0.145788	0.132916	0.102597	0.321085	0.160642	0.12199	0.156526	0.0992762	0.16921	0.214418	0.159813	0.0950553	0.144369	0.260161	0.0473632	0.39318	0.0677915	0.146703	0.139692	0.041402	0.128127	0.141189	0.260213	0.0535386	0.0541486	0.0505012	0.0926873	0.394516	0.145293	0.12858	0.0144379	0.129891	0.156962	-0.0544697	-0.0959551	0.0527115	0.0500685	0.135659	0.167729	-0.118894	0.117769	0.284532	0.0429295	0.128077	0.0480373	0.0579178	-0.126469	0.167032	0.132147	0.264682	0.0420912	0.284079	-0.134759	0.371358	0.0989462	0.14402	0.139201	0.270037	0.0518651	0.142414	0.0683331	0.111505	-0.0919735	0.105177	0.246504	0.315354	0.271232	0.090131	0.155587	0.037461	0.280388	0.272428	0.278285	-0.0945927	-0.0872615	0.198548	0.122186	0.0887361	0.297369	0.13662	-0.0792292	0.149254	0.331235	0.261054	0.105871	0.347784	0.125822	0.31923	0.113769	0.304511	0.143517	0.126513	0.126716	0.129634	0.177547	0.160394	0.109281	0.356627	0.0964713	0.349895	0.0989882	0.132477	0.127268	0.134449	0.019023	0.144793	0.305911	0.118014	0.206517	0.129097	0.101139	0.156685	0.00577976	0.170129	0.113917	0.149547	0.0855173	0.153227	0.147822	0.0134942	0.141863	0.0875415	0.153321	0.0081675	0.144117	0.157309	-0.00666785	0.2012	0.185955	0.0771261	0.308569	0.139401	0.253936	0.141412	0.296932	0.154673	0.155175	0.110507	0.143395	-0.0760412	0.289422	0.091305	0.0792213	0.147988	-0.174215	0.283224	0.109318	0.0517703	-0.0245776	0.0576038	0.146629	-0.101388	0.0762508	0.0976134	0.189369	0.135095	0.150273	0.0831431	0.312571	0.136381	-0.0889602	-0.12265	0.0849397	0.0679522	0.291747	0.110372	0.136153	0.189045	0.144147	0.109059	0.092581	0.12571	0.143219	0.148438	0.306766	0.12839	0.13998	0.121754	-0.090661	0.0683463	-0.116104	0.133548	0.131185	0.264836	0.384938	0.377106	0.281207	-0.0422407	0.114725	0.357099	0.128835	0.258423	0.236793	0.269495	0.247222	0.0788891	0.242006	0.246546	0.116376	0.20836	0.130141	0.121675	0.120016	0.333095	0.168624	0.145711	0.127745	0.139303	0.25238	0.0585574	0.100477	0.158496	0.145034	0.103832	0.0776293	0.118638	0.148773	0.117599	0.12007	0.159026	-0.152735	0.104031	0.248005	0.144061	-0.0466232	0.0702861	0.136817	0.0619921	0.134332	0.163146	0.0184618	0.128304	-0.0553407	0.138652	0.218064	0.117997	0.102806	0.139298	0.0527366	0.136832	-0.0417069	0.122313	0.101326	0.0896176	0.114545	0.148222	0.118431	0.161923	0.089773	0.132238	0.115663	0.15407	0.193543	-0.0864689	0.177314	-0.0562509	-0.0839782	0.24039	0.00273824	0.148362	0.0717229	0.134627	0.129504	0.0806698	0.128563	-0.0352206	0.110899	0.140304	-0.0738638	0.0708487	0.281888	0.118914	0.0520602	0.316779	-0.120759	0.0906897	0.151418	0.125463	0.155419	0.192157	0.12589	0.141217	0.1384	0.127294	0.150714	0.122209	0.110742	0.105341	0.138178	0.131426	0.070533	0.0931122	0.166926	0.175764	0.291872	0.304724	0.215778	0.115507	0.21858	0.0229367	0.203203	0.299549	0.115022	0.133155	0.109528	-0.104447	0.249057	0.129454	0.117138	-0.0736799	0.143241	0.327979	0.140429	0.275888	0.0830432	0.290778	0.00110998	0.0892825	0.140844	0.136582	0.185168	0.0640494	0.304734	0.155199	0.125309	0.152899	0.0505855	0.124481	0.126104	0.175646	0.137855	0.124608	0.0860912	-0.102693	0.126019	0.23406	0.193989	0.119931	0.21133	0.226236	-0.0815784	0.265502	-0.118572	0.228221	0.238762	-0.110178	0.217022	0.143666	-0.124796	0.139622	-0.15322	-0.0685018	0.164301	0.209022	0.0756605	0.104966	-0.0941162	0.134253	-0.0612251	0.166372	-0.108197	-0.117909	0.112056	0.120691	0.204686	-0.106912	0.114159	0.118678	-0.0989062	0.105432	-0.137023	0.254805	0.123067	-0.0787189	0.0785018	0.144252	0.112329	0.235439	0.332043	0.142996	0.258208	0.12422	0.241482	0.0957074	0.146251	0.100094	-0.0355039	0.135456	-0.0502563	0.100289	0.163864	0.203572	0.244386	-0.0498464	0.129453	0.101356	-0.138534	-0.0933539	0.10191	0.157539	0.137324	0.0492533	0.147792	-0.118958	0.0704597	0.237475	0.0870992	0.279343	0.289108	0.11252	0.101754	0.124358	0.3203	-0.121676	0.245416	-0.0621151	-0.0572327	-0.0999121	0.131367	0.115164	0.192298	0.116558	0.0506433	-0.0916091	0.153508	0.133829	0.126692	0.293	0.164587	0.110967	0.0818541	-0.0844607	0.0920272	0.0552273	0.169981	-0.0571247	-0.0380443	0.0657551	-0.111739	-0.0302852	0.048336	0.0629197	0.1317	0.135042	0.158565	0.134698	0.0817388	0.154943	0.0916204	-0.101787	0.11736	0.0987133	0.0593777	0.10308	0.102217	0.36549	0.190934	0.169891	0.0699332	0.199567	0.172426	0.131201	0.294303	0.0869652	0.158662	0.140244	-0.207631	0.217995	-0.0848127	0.147799	0.0993037	0.244007	0.0996124	0.165749	0.131841	0.123921	0.120325	0.261097	0.145145	0.224054	0.0907591	0.192027	0.0582803	0.134318	0.128119	0.177133	0.0427866	0.114237	-0.0253099	0.0320272	0.215689	0.325711	0.106013	-0.109822	0.138859	0.142772	0.0247353	-0.139286	0.0769311	0.158307	0.0966766	-0.170785	-0.158134	0.162284	0.156252	0.176696	0.041489	0.0761203	-0.0249293	0.119304	0.242624	0.188803	0.168125	0.169849	0.150405	0.270139	0.358457	0.133496	-0.070224	0.14444	-0.116519	0.120192	0.210487	-0.128048	0.149203	0.121209	0.293157	0.155561	0.157877	0.161873	0.25909	0.159762	0.187589	0.317115	-0.0233676	0.125734	0.100025	0.188814	0.111257	0.0691125	0.159464	0.166085	0.143795	0.104903	0.142827	0.120106	0.110194	0.0984414	-0.0973306	-0.0732426	-0.0199202	0.0255633	0.0464367	0.0236863	0.101897	0.047491	0.0645666	0.00407448	-0.010043	0.123784	0.109217	0.0878941	-0.0111537	-0.0429109	-0.125787	0.397421	0.0554967	0.102929	0.0798768	-0.130787	0.104395	-0.00299089	-0.157743	0.194799	0.0235976	0.0299507	-0.0397417	0.0410151	0.0452872	0.0203169	-0.0049079	0.0751153	-0.0900663	-0.000227075	0.0721665	0.0105055	-0.0358622	-0.0701199	0.0605676	-0.0286764	-0.0547276	-0.0229671
cg08043317	-0.131634	-0.157158	-0.0509864	0.0543925	0.0939125	-0.0626623	-0.0179278	-0.211039	-0.0345902	-0.179454	-0.0691198	-0.191418	0.0408259	-0.0816998	-0.100853	-0.0849277	-0.210297	0.0858233	0.0742961	-0.0233938	0.0157066	-0.0767935	-0.131684	0.0205155	-0.0294828	-0.0516495	-0.052485	0.0435688	-0.0308343	-0.120535	-0.0729509	-0.108924	0.00378284	-0.121733	0.0653631	-0.086301	-0.0790121	-0.0717876	0.062668	-0.062237	-0.0312212	-0.132727	-0.143287	-0.176059	-0.173796	-0.0869264	-0.0398882	-0.127991	-0.0429433	-0.136643	-0.00590247	-0.214037	-0.0321531	-0.187339	-0.183023	0.150672	-0.0642803	0.0358727	0.0444622	-0.196249	0.11638	0.0150572	0.270041	0.142034	0.233316	0.256221	0.213145	0.265728	0.197305	0.190586	0.234662	0.0851538	0.200746	0.160477	0.260586	-0.0251294	0.150453	0.238451	-0.0355301	0.179152	-0.0181891	-0.0344147	0.0364167	0.0375086	-0.0672981	0.0233783	0.00382012	0.0017167	0.0207324	0.0794511	-0.00585019	-0.34666	-0.167018	-0.192047	-0.164377	-0.213312	-0.207405	-0.274928	-0.281568	-0.0833847	-0.292844	0.00239409	-0.29175	-0.247464	-0.334796	-0.270004	-0.354936	-0.351035	-0.192334	-0.265114	-0.280664	0.0681975	-0.288595	0.262174	-0.216409	-0.316572	-0.327391	0.214669	-0.0113697	-0.319189	-0.286231	-0.329571	-0.328345	-0.192069	-0.237115	0.00515819	-0.168969	-0.231029	-0.131435	-0.321864	-0.299643	-0.299346	-0.340187	-0.313883	0.208624	-0.315042	-0.310258	-0.332803	-0.164712	-0.291205	-0.0727904	-0.208887	-0.249504	-0.251506	-0.0802641	-0.318214	-0.312222	-0.294834	-0.372917	-0.271485	-0.110903	-0.368174	-0.334293	-0.117816	-0.30349	-0.245224	-0.321288	-0.278415	-0.328447	-0.108759	-0.0581654	-0.212038	-0.158899	-0.0690758	-0.218634	-0.325819	-0.326742	-0.356977	-0.297246	0.170115	-0.253091	-0.334825	-0.2414	-0.0722656	-0.329449	-0.285269	0.174313	-0.271654	-0.250335	0.164539	-0.319873	-0.259953	-0.353581	-0.0771749	-0.33974	-0.308797	-0.340621	-0.311067	0.163028	-0.330021	-0.219169	-0.102857	-0.324424	-0.357477	-0.0615701	-0.164156	0.167879	-0.291607	-0.28343	-0.0563509	-0.345291	-0.326264	-0.329063	-0.280905	-0.30817	-0.249088	-0.296532	-0.0648048	-0.319731	-0.325615	-0.231786	-0.260366	-0.360801	-0.227159	0.133018	-0.340294	-0.337007	-0.215221	-0.335337	-0.0579433	0.163367	-0.25435	-0.149704	-0.129655	-0.0542752	-0.209435	-0.301863	-0.328445	-0.0224474	0.00326716	-0.36319	-0.244085	-0.229247	-0.281826	-0.208975	0.0957155	-0.350454	-0.328783	-0.339667	-0.233764	-0.188158	-0.362808	0.173209	-0.344336	-0.189016	-0.122909	-0.311847	-0.077344	-0.320996	-0.33427	-0.212037	-0.269812	-0.125874	-0.148114	-0.334765	0.145064	-0.296826	-0.311824	0.0481987	-0.0888633	-0.284471	-0.092935	-0.110798	-0.133097	-0.0531677	-0.126483	-0.216253	-0.338918	-0.328269	-0.102341	-0.337731	-0.334221	-0.347766	-0.276284	-0.273334	-0.338043	-0.0168252	-0.306354	-0.363303	-0.0199494	-0.325069	-0.341938	-0.317408	-0.0240479	0.133633	0.139584	0.0326387	-0.152067	-0.344269	-0.302596	-0.273534	-0.0906618	-0.0426167	-0.314046	-0.344088	-0.287166	-0.360665	-0.232946	-0.163327	-0.261697	-0.342228	-0.0374498	0.0616177	-0.124513	-0.189337	-0.172204	-0.176303	0.0479543	-0.118767	-0.119221	-0.0819492	0.0661711	0.071611	0.0680168	-0.0588765	-0.150302	-0.100422	-0.327403	-0.114815	-0.344661	-0.307096	0.0402092	0.0875909	0.0543898	0.0445317	-0.272476	-0.25397	0.309073	-0.312349	-0.0875163	0.0443786	-0.337733	0.0790776	0.0384067	0.231912	-0.109369	-0.350974	-0.0492284	0.0487924	-0.0754385	0.154891	-0.107346	-0.323813	-0.32698	-0.343589	-0.0570918	0.0604556	-0.351195	0.0296184	-0.322029	0.166889	-0.296744	-0.0699337	-0.126871	-0.0686359	-0.259183	-0.107602	0.0436541	-0.104091	-0.0726968	-0.064833	0.189242	0.128128	-0.108134	-0.33609	-0.307115	-0.102972	-0.269305	0.118868	-0.353846	-0.0844783	-0.0547647	-0.183698	-0.0925921	-0.253983	-0.0614261	-0.301666	-0.0697615	-0.351264	-0.347597	-0.335124	-0.312736	-0.235317	-0.195233	-0.33493	-0.103769	-0.273391	-0.105047	-0.303583	-0.344537	-0.182985	-0.342449	-0.0136902	0.0182721	-0.0560357	-0.341179	-0.0650555	-0.33785	-0.257274	-0.341236	0.0123117	-0.321393	-0.321439	-0.360258	-0.280708	-0.164538	-0.352567	0.00347627	-0.34626	-0.114042	-0.339316	0.00633094	-0.345867	-0.248024	-0.0438174	0.0682784	-0.136144	-0.221991	-0.128543	-0.342098	-0.113863	-0.345389	-0.177909	-0.347494	-0.365051	-0.289124	-0.208476	0.172802	-0.0586888	-0.275904	-0.286835	-0.347518	0.274283	-0.125511	-0.288549	-0.244509	0.185097	-0.17373	-0.320538	0.120523	-0.227191	-0.258527	-0.274815	-0.282656	-0.35498	-0.265242	-0.189519	-0.306553	0.0674052	0.186632	-0.284913	-0.233477	-0.0681373	-0.265938	-0.344852	-0.337284	-0.34475	-0.0834696	-0.297111	-0.313034	-0.324858	-0.344516	-0.191653	-0.323657	-0.310482	-0.326708	0.0934304	-0.195203	0.210336	-0.346696	-0.215471	-0.0263755	-0.0948226	-0.150683	-0.107847	0.0331269	-0.33229	-0.184775	-0.291378	-0.107752	-0.0866412	-0.138114	-0.0100626	-0.0453567	-0.0756873	-0.0999586	-0.177304	-0.0618171	-0.351627	-0.336725	-0.240863	-0.221759	-0.328795	-0.343275	-0.30802	-0.322599	-0.0957995	-0.181123	-0.298028	-0.300737	-0.34555	-0.284709	-0.232177	-0.328199	-0.336865	-0.326475	-0.334501	-0.344157	0.225534	-0.293026	-0.126392	-0.349123	0.13674	-0.294938	-0.305012	-0.0033979	-0.337449	-0.329415	-0.111942	-0.336786	0.037911	-0.344747	-0.164273	-0.316423	-0.140465	-0.320639	-0.29203	-0.339875	0.0318784	-0.303684	-0.170307	-0.263883	-0.317185	-0.317583	-0.316904	-0.353208	-0.235181	-0.315735	-0.31032	-0.346881	-0.140755	0.0287617	-0.101815	0.0964052	0.282812	-0.0397806	0.00621932	-0.308453	-0.104176	-0.345722	-0.315984	-0.128471	-0.32179	0.0102959	-0.319694	-0.353821	0.124788	-0.164261	-0.291672	-0.151868	-0.282851	-0.120759	0.1668	-0.185263	-0.342326	-0.305748	-0.355827	-0.349781	-0.34844	-0.343158	-0.338981	-0.139578	-0.359063	-0.262543	-0.298274	-0.318499	-0.297595	-0.284111	-0.262685	-0.214914	-0.149687	-0.271875	-0.155925	-0.11178	-0.200765	-0.321797	-0.052436	-0.0517999	-0.0305536	-0.181315	-0.249499	-0.327102	-0.312074	0.140555	-0.0798145	-0.336675	-0.312225	0.126446	-0.342111	-0.124452	-0.138719	-0.0637508	-0.311793	-0.082076	-0.0777025	-0.267738	-0.341999	-0.351377	-0.284754	-0.0533687	-0.208141	-0.350033	-0.333783	-0.335856	-0.241915	-0.297097	-0.265484	-0.325255	-0.334009	-0.328948	-0.262081	0.26582	-0.0422496	-0.0662242	-0.223717	-0.315185	-0.155603	-0.128353	0.0354519	-0.169262	0.119151	-0.267344	-0.16531	0.0841564	-0.202774	-0.127441	0.161072	-0.331718	0.160963	0.0825329	-0.25724	-0.195546	-0.250643	-0.313123	0.105828	-0.297576	0.0420977	-0.263407	0.137642	0.129651	-0.308213	-0.287431	-0.211046	0.101801	-0.299113	-0.33658	0.0714574	-0.0229296	0.14516	-0.0441153	-0.309137	0.0178576	-0.267938	-0.356586	-0.148694	-0.131999	-0.109027	-0.295321	-0.24948	-0.327583	-0.140766	-0.183008	-0.357	-0.314873	-0.014321	-0.349563	0.0183445	-0.117202	-0.280832	-0.216525	-0.203678	0.00872096	-0.322943	-0.289233	0.218542	0.266088	-0.209874	-0.244428	-0.333901	-0.112621	-0.340697	0.158991	-0.262262	-0.0754175	-0.270942	-0.054277	-0.143915	-0.0873761	-0.292993	-0.0664888	-0.0513098	0.0523496	-0.0619606	0.0758744	0.133403	0.0453508	-0.334152	0.0156773	-0.199837	-0.321778	0.0110488	0.0975496	-0.0875913	-0.343619	-0.322084	-0.167032	-0.0315314	-0.271925	-0.288098	0.142891	-0.262305	-0.057912	-0.366519	4.91052e-05	0.24307	-0.108885	0.17907	0.0885956	-0.0213905	-0.0605309	-0.126587	-0.192074	-0.255937	-0.344664	0.00261858	-0.340826	-0.221322	0.175152	-0.321961	-0.272304	-0.189658	-0.107564	-0.273745	-0.106603	-0.309911	-0.310022	-0.118873	-0.201209	-0.32349	-0.274294	-0.0899946	-0.0799326	-0.347073	-0.29566	0.241274	-0.305921	0.031363	-0.341001	-0.268667	-0.114648	-0.161095	-0.336527	-0.251284	-0.331515	-0.323116	-0.206619	-0.353659	-0.1534	-0.116983	-0.135525	-0.26333	-0.339304	-0.246775	-0.234009	-0.089582	-0.255976	0.187823	-0.043482	-0.181302	-0.0375505	-0.288351	0.22956	-0.308283	-0.33805	0.15407	0.281492	-0.132289	-0.354271	-0.273238	0.0291002	-0.0151477	-0.216983	-0.260102	-0.0632753	-0.0411498	-0.0586027	0.0163877	-0.118731	-0.0626957	-0.275457	-0.353712	-0.147588	-0.320987	-0.189578	-0.220471	-0.151984	0.0245189	-0.335756	0.237986	-0.322725	-0.252982	0.247227	-0.345066	-0.169892	-0.0787814	-0.348647	-0.356281	-0.28477	-0.0204878	-0.340747	-0.186945	-0.147726	0.213672	-0.343786	-0.293793	-0.237434	-0.290837	-0.101099	-0.2389	-0.294548	-0.344747	-0.292246	-0.182321	-0.324392	-0.252594	-0.223014	0.157142	0.0851123	0.137503	-0.0758054	-0.029676	-0.148177	-0.0907169	-0.0607275	-0.171863	-0.0150685	0.000758274	-0.0394987	-0.154206	-0.0554467	-0.0753555	0.136388	0.159793	0.075931	-0.0705021	-0.0444391	-0.170143	0.122312	0.0249614	0.0731442	0.167809	0.0778002	-0.0185182	-0.0707851	-0.0974194	-0.00212437	-0.00797939	-0.0521915	-0.042339	-0.0653984	0.023021	-0.0239498	-0.0379513	-0.0796608	0.104317	0.0929968	0.115259	0.0468637	0.0548835	0.0783603
cg04525441	0.180461	0.206608	0.058351	-0.0709497	-0.111454	0.065603	0.0140741	0.271789	0.0216587	0.221037	0.0912943	0.23939	-0.0642366	0.100538	0.136103	0.112436	0.275752	-0.0899104	-0.118301	0.0404939	-0.0225307	0.0566353	0.171061	-0.0428865	0.0325311	0.0631688	0.0387824	-0.0714065	0.0457723	0.144465	0.0773037	0.123598	-0.012729	0.165878	-0.118135	0.0949415	0.0942032	0.0678109	-0.106465	0.0590587	0.0231335	0.152851	0.173846	0.229591	0.226514	0.10688	0.0486663	0.164017	0.0575436	0.167398	0.00706717	0.273862	0.0218997	0.240171	0.244558	-0.1991	0.0947039	-0.0682763	-0.0727657	0.260115	-0.116024	-0.00354813	-0.289759	-0.164642	-0.219146	-0.261255	-0.257181	-0.292189	-0.190255	-0.131253	-0.177165	-0.103852	-0.200297	-0.156124	-0.280932	0.0273795	-0.103219	-0.186925	0.0643322	-0.191741	0.0346562	0.0319004	-0.0609763	-0.0518347	0.0912331	-0.0174637	0.0157838	0.0142468	-0.0131622	-0.107767	-0.0405759	0.40118	0.178783	0.185456	0.140655	0.231945	0.18696	0.315373	0.312348	0.0597542	0.33727	-0.00792034	0.345403	0.280451	0.388219	0.309822	0.414308	0.410071	0.178995	0.307369	0.306095	-0.0768396	0.335801	-0.292311	0.252281	0.368247	0.37611	-0.243913	-0.000241958	0.367945	0.327483	0.385153	0.375278	0.221899	0.266201	0.00712875	0.143249	0.266005	0.153593	0.371623	0.344701	0.349809	0.395689	0.364747	-0.22926	0.370487	0.359109	0.384746	0.235816	0.329136	0.0778612	0.238774	0.290436	0.270176	0.0750209	0.362215	0.362285	0.352499	0.429698	0.317817	0.0909858	0.425448	0.387623	0.0951002	0.348203	0.285963	0.37052	0.324098	0.380509	0.0795186	0.0197121	0.208817	0.146784	0.0355577	0.209514	0.38364	0.379097	0.413012	0.345809	-0.208278	0.29194	0.386605	0.278928	0.0771192	0.380999	0.32622	-0.202331	0.314003	0.288845	-0.17398	0.373443	0.297199	0.409935	0.0379683	0.389642	0.357861	0.390295	0.35922	-0.187678	0.378173	0.246166	0.114514	0.375064	0.415364	0.0370205	0.184726	-0.176235	0.342519	0.329707	0.0299622	0.397673	0.379774	0.378662	0.317072	0.355537	0.291435	0.339683	0.0650819	0.371331	0.379527	0.271069	0.268265	0.419611	0.247133	-0.156852	0.400355	0.386433	0.245921	0.38848	0.0282612	-0.188845	0.289727	0.16632	0.147916	0.0219265	0.239979	0.361019	0.377566	0.014424	0.00751905	0.418955	0.263825	0.273499	0.33403	0.235394	-0.110565	0.407543	0.381543	0.390204	0.265353	0.229204	0.417418	-0.194539	0.395119	0.216517	0.125861	0.359354	0.0709951	0.371695	0.391641	0.233923	0.311867	0.105743	0.161565	0.391352	-0.185649	0.343997	0.36057	-0.10278	0.0400591	0.333548	0.045832	0.0721672	0.0992547	0.0254462	0.11693	0.254988	0.398444	0.385244	0.0585887	0.397009	0.390648	0.402977	0.316715	0.319827	0.388796	-0.0191694	0.343339	0.420577	-0.000806685	0.380137	0.393361	0.358431	0.026941	-0.145531	-0.187688	-0.0373066	0.170255	0.396535	0.348277	0.315752	0.0470434	0.0218474	0.364293	0.394901	0.334379	0.414701	0.249056	0.171014	0.302643	0.39756	-0.00219967	-0.139706	0.0802886	0.216763	0.183943	0.189852	-0.122428	0.118895	0.122176	0.0511882	-0.145979	-0.152414	-0.147738	0.0550789	0.112989	0.0953148	0.380967	0.138	0.401605	0.351496	-0.041331	-0.0880669	-0.13042	-0.119299	0.311624	0.284654	-0.360498	0.361239	0.052523	-0.114522	0.394826	-0.158876	-0.109389	-0.265945	0.100703	0.412816	0.00946291	-0.122604	0.0371405	-0.169805	0.0643978	0.384432	0.377239	0.398304	0.0196221	-0.138069	0.409315	-0.0959571	0.375216	-0.190119	0.344116	0.0380118	0.0984864	0.0331502	0.304473	0.103854	-0.115602	0.0766777	0.0369205	0.0273948	-0.213773	-0.147833	0.0917884	0.391211	0.365539	0.0686486	0.309949	-0.135056	0.410061	0.0419544	0.0172009	0.208884	0.0484869	0.2934	0.0134994	0.34992	0.0289438	0.40557	0.406677	0.390017	0.361906	0.256336	0.20742	0.392127	0.0589542	0.317123	0.0639376	0.357211	0.399551	0.19727	0.400532	0.0160056	-0.0476986	0.00930632	0.397632	0.0458807	0.393898	0.298895	0.393194	-0.0140883	0.362574	0.375662	0.415715	0.331846	0.179042	0.406702	0.0033162	0.400221	0.127737	0.388308	-0.0162219	0.401339	0.278663	0.0596644	-0.119768	0.128632	0.254185	0.0948508	0.395578	0.0879246	0.401798	0.161365	0.399025	0.422913	0.337315	0.233687	-0.197393	0.0185571	0.321458	0.338248	0.400624	-0.311922	0.102138	0.337283	0.288914	-0.224741	0.196854	0.367876	-0.137433	0.264859	0.300174	0.305467	0.325206	0.412424	0.304702	0.173669	0.354558	-0.0694579	-0.208449	0.335941	0.269451	0.0285381	0.307294	0.399069	0.382822	0.398996	0.0852112	0.348609	0.359244	0.373949	0.39573	0.176214	0.374886	0.353911	0.37884	-0.101567	0.227618	-0.24364	0.401757	0.242727	-0.0157261	0.0437402	0.111431	0.0789463	-0.0383373	0.392911	0.154892	0.335245	0.0826775	0.0629422	0.119902	-0.037604	0.0405956	0.0476252	0.0784626	0.195042	0.0374789	0.413864	0.393453	0.280743	0.203955	0.374228	0.399232	0.356783	0.373674	0.0737253	0.230834	0.349362	0.343898	0.3999	0.329541	0.270766	0.38029	0.384872	0.380276	0.39046	0.392333	-0.253815	0.341989	0.108079	0.402406	-0.156181	0.35108	0.34784	-0.003057	0.392303	0.376065	0.127627	0.391762	-0.0412256	0.399693	0.168077	0.365945	0.153584	0.371697	0.351355	0.393754	-0.0375866	0.353437	0.190826	0.308895	0.369941	0.364358	0.371638	0.405251	0.278121	0.363613	0.361809	0.399386	0.138751	-0.0180176	0.0878604	-0.106284	-0.335695	0.00156074	-0.0078861	0.355269	0.148571	0.403491	0.36604	0.150278	0.373658	-0.00184992	0.37698	0.411739	-0.139302	0.216789	0.310479	0.172607	0.342248	0.0906897	-0.185263	0.219736	0.393883	0.355312	0.410459	0.397906	0.405358	0.398019	0.393151	0.142285	0.414817	0.298554	0.351049	0.372919	0.345716	0.330609	0.309571	0.252579	0.151181	0.304814	0.136853	0.076167	0.208627	0.374737	0.0233457	0.0446829	-0.00231955	0.16953	0.283505	0.379585	0.363736	-0.154073	0.0497713	0.393875	0.363977	-0.141651	0.397103	0.0882049	0.140423	0.0248903	0.372419	0.0446582	0.0861628	0.314466	0.396587	0.411074	0.31885	0.0637694	0.204302	0.402725	0.387388	0.38978	0.29106	0.344114	0.307336	0.37027	0.387808	0.38149	0.304877	-0.311973	0.0303541	0.036222	0.238467	0.366039	0.151997	0.121414	-0.034065	0.156723	-0.128063	0.28633	0.152777	-0.0860685	0.209496	0.129539	-0.178973	0.381592	-0.171103	-0.0918135	0.288625	0.20231	0.293894	0.364713	-0.117487	0.346469	-0.0429292	0.298705	-0.155366	-0.140634	0.358608	0.330723	0.222205	-0.106242	0.346934	0.393972	-0.0713118	0.00954033	-0.154617	0.00946481	0.35887	0.00273164	0.31687	0.415831	0.170551	0.116548	0.0722537	0.334912	0.259574	0.381485	0.124637	0.208791	0.41282	0.368188	0.01235	0.409672	-0.0130587	0.122	0.320782	0.227212	0.201218	-0.00494431	0.374191	0.331319	-0.248313	-0.312649	0.235197	0.270874	0.387329	0.13336	0.39559	-0.177839	0.304255	0.0473373	0.319934	0.012598	0.126908	0.0903521	0.339399	0.060999	6.33781e-06	-0.0375263	0.0249922	-0.0883994	-0.154025	-0.0307134	0.386929	-0.040314	0.212645	0.374937	-0.0283861	-0.104804	0.0784874	0.396511	0.373398	0.158568	0.00627123	0.310354	0.339692	-0.163407	0.306876	0.0675518	0.424172	0.00456216	-0.287273	0.129418	-0.201842	-0.112392	0.0305371	0.0697085	0.138434	0.217147	0.290753	0.40165	-0.0181536	0.391038	0.254268	-0.19673	0.376535	0.315057	0.21869	0.111974	0.31946	0.0589667	0.350797	0.351598	0.140351	0.210228	0.370165	0.316985	0.0564154	0.0782435	0.399891	0.340102	-0.259753	0.33499	-0.0274476	0.393811	0.31102	0.097157	0.185935	0.384122	0.288841	0.388901	0.377742	0.215154	0.411939	0.142035	0.134198	0.134607	0.315424	0.390899	0.288844	0.260062	0.097533	0.290127	-0.220993	0.0447683	0.185565	-0.0198352	0.334594	-0.268709	0.351491	0.387717	-0.193224	-0.326189	0.14507	0.406492	0.317379	-0.00207813	0.0527824	0.237969	0.288711	0.0437878	0.0562823	0.0538961	-0.0184952	0.126447	0.0330055	0.303016	0.406918	0.144709	0.371333	0.185707	0.205144	0.164918	-0.0213416	0.386736	-0.273862	0.37835	0.272372	-0.28245	0.398371	0.191573	0.0419017	0.401999	0.412127	0.321868	-0.0268529	0.389435	0.193085	0.11707	-0.257408	0.400335	0.346838	0.262503	0.337101	0.112306	0.266233	0.33516	0.396059	0.338949	0.202178	0.378337	0.289874	0.257022	-0.172215	-0.112054	-0.158777	0.0861544	0.0399458	0.159638	0.0877935	0.0549749	0.183329	0.0184469	-0.0034383	0.00269201	0.171384	0.06135	0.102257	-0.1776	-0.199594	-0.161835	0.114091	0.0416408	0.189017	-0.125081	-0.0345226	-0.0955198	-0.198469	-0.124233	0.0343019	0.0821076	0.120085	0.014752	0.0107427	0.0421136	0.0677011	0.0633917	-0.0190014	0.0304502	0.0336564	0.0779884	-0.150111	-0.107555	-0.160508	-0.0640671	-0.0525698	-0.0797729
cg15748737	0.32929	0.339398	0.116132	-0.0851722	-0.156433	0.147676	0.0122605	0.439834	0.0778204	0.390735	0.138087	0.391427	-0.114547	0.129891	0.231411	0.206195	0.475402	-0.191482	-0.192225	0.0581744	-0.0396864	0.121389	0.275547	-0.0573984	0.0397891	0.109392	0.0759696	-0.113421	0.0567232	0.268033	0.159596	0.236885	-0.0320323	0.275405	-0.12176	0.174211	0.179369	0.125472	-0.158073	0.122078	0.063357	0.272616	0.329705	0.436869	0.408253	0.186077	0.0597571	0.267421	0.107358	0.273724	-0.0164879	0.468827	0.0552737	0.402609	0.427367	-0.332026	0.0749416	-0.0431723	-0.068612	0.458557	-0.239359	0.0178418	-0.550895	-0.250573	-0.432422	-0.50505	-0.416196	-0.557761	-0.343796	-0.272313	-0.360245	-0.204423	-0.398306	-0.317745	-0.502281	0.0489115	-0.211852	-0.380695	0.0973389	-0.386178	0.0737059	0.101695	-0.0684453	-0.0816001	0.153534	-0.0727176	-0.0175902	-0.0257451	-0.0568466	-0.237217	-0.0876189	0.758742	0.338699	0.327402	0.254297	0.438904	0.351687	0.609908	0.583639	0.096647	0.636915	-0.0252793	0.658843	0.558261	0.740038	0.599423	0.777994	0.77629	0.330916	0.571319	0.596625	-0.141893	0.645718	-0.559348	0.468206	0.703144	0.721547	-0.447394	-0.00952837	0.712742	0.642503	0.734785	0.719782	0.403077	0.492428	0.00265388	0.269661	0.523359	0.272693	0.710543	0.666573	0.673184	0.749157	0.692318	-0.441362	0.708245	0.69299	0.7336	0.462134	0.627838	0.131875	0.482057	0.55933	0.50755	0.161045	0.701508	0.686316	0.677708	0.81327	0.607959	0.140595	0.805393	0.750229	0.143034	0.666379	0.537794	0.704755	0.62775	0.737474	0.125059	0.00465876	0.401786	0.259729	0.0649417	0.397024	0.718158	0.718268	0.78644	0.672018	-0.409479	0.570577	0.74036	0.546196	0.136372	0.732256	0.612577	-0.372158	0.599566	0.552736	-0.331881	0.71014	0.5641	0.779506	0.0477207	0.751508	0.677716	0.753354	0.691507	-0.341399	0.721506	0.475096	0.207232	0.715641	0.789574	0.0575046	0.326769	-0.33714	0.650238	0.635566	0.0434495	0.758466	0.722371	0.725438	0.626615	0.679422	0.568806	0.659056	0.123154	0.719056	0.727462	0.528022	0.485455	0.799509	0.471353	-0.28825	0.762334	0.74247	0.469737	0.741421	0.0337562	-0.357844	0.556594	0.316667	0.242892	0.0173787	0.434331	0.689151	0.71955	0.0265011	0.0166185	0.79324	0.500896	0.527548	0.635794	0.432402	-0.189218	0.773784	0.725966	0.749268	0.506398	0.455333	0.792622	-0.336226	0.758454	0.423801	0.240529	0.689092	0.117982	0.720364	0.741419	0.448423	0.607264	0.202282	0.29233	0.743631	-0.366511	0.659392	0.689836	-0.173598	0.055799	0.629464	0.0778427	0.114951	0.161143	0.0258584	0.221248	0.491692	0.749893	0.736248	0.112248	0.75371	0.745072	0.767214	0.596356	0.611546	0.748789	-0.037871	0.646493	0.796437	-0.0130599	0.72659	0.753601	0.690773	0.0387346	-0.270391	-0.362396	-0.0542587	0.306126	0.758814	0.667787	0.60806	0.0797837	0.0371779	0.69589	0.754138	0.640828	0.78558	0.464686	0.319111	0.591045	0.75056	-0.0131955	-0.0783482	0.124107	0.442502	0.348784	0.36212	-0.0424762	0.229815	0.215624	0.0741801	-0.0937541	-0.107801	-0.0968655	0.0991419	0.181096	0.177923	0.722028	0.268112	0.767407	0.669487	-0.0685718	-0.159461	-0.0622979	-0.0365608	0.594689	0.527772	-0.678748	0.697186	0.0864108	-0.0343227	0.750714	-0.120577	-0.0292925	-0.492443	0.191646	0.777011	0.00295411	-0.0419276	0.0602736	-0.306347	0.0933946	0.722497	0.723412	0.760487	0.0189213	-0.0750413	0.771132	-0.0169217	0.72311	-0.353969	0.663186	0.0594685	0.165498	0.0483054	0.58133	0.183147	-0.0286182	0.128615	0.0592639	0.0366032	-0.400053	-0.261903	0.18039	0.751765	0.689545	0.120116	0.58321	-0.24279	0.777662	0.0608558	0.00693803	0.395052	0.0737797	0.531977	0.00884422	0.663207	0.0236538	0.775911	0.773912	0.742328	0.692008	0.488217	0.394881	0.751779	0.088754	0.613063	0.103541	0.681768	0.767031	0.387884	0.75088	0.0221455	-0.102307	-0.0049059	0.763392	0.0635978	0.750041	0.570962	0.744821	-0.0474461	0.695726	0.709862	0.795203	0.635209	0.32614	0.775987	-0.0295053	0.767046	0.232827	0.742185	-0.00128844	0.76622	0.521056	0.110221	-0.251591	0.253662	0.498684	0.179182	0.754785	0.173527	0.75757	0.299306	0.763705	0.802469	0.642647	0.431341	-0.362239	0.00521855	0.620612	0.65475	0.765089	-0.572422	0.173536	0.633652	0.566255	-0.430292	0.396762	0.709812	-0.230273	0.513745	0.583932	0.576405	0.613654	0.781295	0.601668	0.313697	0.680154	-0.112956	-0.383302	0.644169	0.534415	0.0396864	0.591436	0.762083	0.724046	0.758279	0.146733	0.668466	0.691617	0.715432	0.758351	0.33689	0.717513	0.682294	0.724381	-0.170328	0.43614	-0.440649	0.765876	0.451625	-0.0565487	0.0678434	0.194537	0.142033	-0.0544687	0.729968	0.282138	0.634594	0.154764	0.108982	0.215707	-0.0808187	0.0678296	0.0740267	0.132791	0.382798	0.0610825	0.782007	0.747171	0.522837	0.3948	0.71079	0.752763	0.678096	0.714402	0.122076	0.411472	0.674556	0.649865	0.759908	0.638173	0.520133	0.730411	0.742036	0.731323	0.7483	0.751737	-0.456737	0.652229	0.201612	0.773827	-0.31242	0.679536	0.670175	-0.0180963	0.750359	0.72035	0.270478	0.747908	-0.0600861	0.763481	0.29178	0.709869	0.29914	0.706334	0.675451	0.751517	-0.0546113	0.667145	0.36459	0.589466	0.706889	0.699233	0.705581	0.772046	0.515636	0.700337	0.696069	0.762672	0.258224	-0.0401995	0.169199	-0.206399	-0.634765	-0.0108292	-0.0112173	0.67124	0.22721	0.767995	0.698468	0.271187	0.709289	-0.017472	0.708215	0.785871	-0.256129	0.381004	0.577082	0.308283	0.649424	0.151418	-0.342326	0.393883	0.753044	0.683349	0.781003	0.748719	0.778826	0.757197	0.749528	0.292274	0.7947	0.57521	0.664396	0.713999	0.647448	0.619006	0.594024	0.469359	0.281001	0.570156	0.245843	0.130929	0.376663	0.717216	0.0288581	0.100264	-0.00774867	0.298601	0.550653	0.721955	0.696956	-0.280582	0.0914671	0.742207	0.694812	-0.265364	0.756315	0.162065	0.276345	0.0366352	0.704407	0.0726638	0.18407	0.603208	0.755695	0.778588	0.599474	0.0845506	0.365681	0.769194	0.743776	0.731843	0.552761	0.657652	0.578476	0.702734	0.73669	0.734224	0.590094	-0.589393	0.0597182	0.0626768	0.454747	0.701817	0.277889	0.200791	-0.0349256	0.28364	-0.236675	0.538446	0.292914	-0.151939	0.392195	0.233826	-0.321281	0.730919	-0.313648	-0.154154	0.536267	0.384042	0.571528	0.703053	-0.196092	0.649447	-0.0645405	0.543148	-0.272949	-0.245865	0.686571	0.637674	0.420718	-0.190053	0.668304	0.752413	-0.122297	0.00923527	-0.290977	0.00599428	0.685442	-0.0157318	0.606583	0.777472	0.297651	0.208078	0.109215	0.654012	0.490407	0.72832	0.232797	0.394225	0.786383	0.704759	0.0542406	0.773965	-0.0325727	0.238575	0.602188	0.43806	0.384181	0.00554783	0.705594	0.652476	-0.451652	-0.600127	0.464675	0.521546	0.73491	0.24294	0.749006	-0.323089	0.601295	0.0810593	0.608256	0.017022	0.217124	0.170554	0.659599	0.108468	-0.0177572	-0.07389	0.0413523	-0.136979	-0.292795	-0.0872148	0.740276	-0.0818955	0.394085	0.719091	-0.0405547	-0.183239	0.149087	0.762117	0.71745	0.272188	0.00479552	0.604402	0.652288	-0.301052	0.590989	0.0971929	0.799274	0.0331506	-0.570031	0.213947	-0.364032	-0.181065	0.0302125	0.102668	0.240564	0.394422	0.53694	0.762039	-0.0386483	0.749024	0.499542	-0.372955	0.71315	0.608424	0.434033	0.214212	0.600945	0.0887911	0.653524	0.668346	0.233386	0.391418	0.695062	0.597192	0.0933412	0.163985	0.762038	0.64532	-0.47498	0.638268	-0.0318892	0.749924	0.610643	0.172831	0.328589	0.732266	0.54547	0.731691	0.722395	0.379291	0.780005	0.271363	0.226776	0.249159	0.596774	0.753932	0.522433	0.479757	0.194015	0.567405	-0.445656	0.0978129	0.327952	-0.041486	0.642867	-0.491012	0.674423	0.747262	-0.369975	-0.599241	0.282453	0.77447	0.613227	-0.00336008	0.100409	0.444389	0.550352	0.0654101	0.0868615	0.108861	-0.0248421	0.232175	0.0544969	0.58001	0.76689	0.288771	0.700671	0.347847	0.364148	0.304513	-0.0277836	0.736838	-0.514276	0.719252	0.516974	-0.529771	0.758744	0.35127	0.0675683	0.765188	0.780012	0.607573	-0.0652358	0.743761	0.364989	0.221585	-0.499474	0.765343	0.644113	0.474061	0.637597	0.215522	0.495074	0.637132	0.763199	0.652037	0.371075	0.721857	0.556887	0.493201	-0.309526	-0.176625	-0.353291	0.145524	0.0476671	0.371157	0.165493	0.119382	0.394143	0.0375576	-0.00083876	0.0781508	0.289879	0.109743	0.188695	-0.25464	-0.3285	-0.371945	0.0969859	0.0676206	0.375671	-0.238511	-0.126266	-0.152028	-0.336124	-0.279281	0.00391014	0.169354	0.263466	-0.0277203	-0.00849569	0.146895	0.0502732	0.128716	0.0091624	0.0307033	0.0810836	0.201238	-0.181749	-0.202642	-0.316874	-0.0752264	-0.11313	-0.200805
cg02674055	0.296625	0.287661	0.121909	-0.0729172	-0.127377	0.163875	0.0360814	0.427432	0.0673952	0.350392	0.118697	0.342176	-0.0837745	0.100563	0.20177	0.178208	0.52084	-0.138355	-0.169011	0.0388344	-0.0103749	0.0725781	0.252125	-0.0380898	0.0112147	0.0983604	0.0689771	-0.0754146	0.0295931	0.238858	0.14971	0.217999	0.00432405	0.25118	-0.0811619	0.166048	0.161579	0.121041	-0.120635	0.119024	0.0760885	0.236177	0.297557	0.383229	0.374739	0.175116	0.0471037	0.258467	0.11746	0.241908	-0.0142934	0.417505	0.0417831	0.348563	0.381089	-0.292825	0.0600307	-0.0380933	-0.0507895	0.400819	-0.218389	0.0276025	-0.463062	-0.20424	-0.34988	-0.417276	-0.352374	-0.468984	-0.264389	-0.202831	-0.27182	-0.185125	-0.324238	-0.261941	-0.413616	0.0230507	-0.15827	-0.289007	0.08778	-0.31792	0.05938	0.0772584	-0.0647248	-0.0789766	0.138724	-0.0709168	-0.00377131	-0.0304509	-0.0569536	-0.201107	-0.0914099	0.686477	0.306923	0.282146	0.215282	0.401092	0.314208	0.564946	0.522274	0.0779586	0.571879	-0.0246662	0.597074	0.508915	0.67702	0.542542	0.699518	0.708199	0.287823	0.52132	0.536752	-0.115037	0.596565	-0.486339	0.419572	0.643484	0.655867	-0.395937	-0.0179079	0.646676	0.589283	0.672979	0.649927	0.372303	0.444027	-0.00527116	0.246119	0.473507	0.250731	0.639612	0.602157	0.614155	0.680922	0.626391	-0.378023	0.643861	0.627894	0.660925	0.439054	0.580436	0.10972	0.449034	0.503107	0.465166	0.147481	0.639392	0.618795	0.619877	0.73198	0.551534	0.0977845	0.722016	0.679968	0.13266	0.605039	0.480251	0.631273	0.565163	0.677244	0.104122	-0.0154532	0.360475	0.223424	0.0524875	0.360726	0.644805	0.651904	0.711605	0.621017	-0.359142	0.52558	0.677576	0.501394	0.128457	0.660403	0.549587	-0.321107	0.543152	0.503297	-0.285734	0.64412	0.524179	0.710103	0.0261586	0.677218	0.610759	0.68323	0.627675	-0.2897	0.650599	0.433515	0.189939	0.646512	0.71928	0.0550083	0.293068	-0.285867	0.593867	0.576745	0.0390078	0.688011	0.645851	0.665259	0.582967	0.613926	0.513239	0.595554	0.104232	0.660938	0.657658	0.4846	0.430083	0.725845	0.436802	-0.245895	0.694034	0.680569	0.422393	0.67849	0.0313449	-0.325126	0.510855	0.293908	0.209501	-0.0112449	0.392823	0.62537	0.641438	0.0205485	0.0125619	0.716641	0.453598	0.489854	0.572611	0.397304	-0.154299	0.700862	0.65577	0.677175	0.461936	0.42559	0.714272	-0.275999	0.683846	0.376834	0.220419	0.620484	0.114981	0.659377	0.673718	0.414887	0.545062	0.173095	0.271972	0.675245	-0.323707	0.61023	0.623473	-0.173622	0.0276764	0.570429	0.060647	0.0851402	0.128477	0.00568456	0.200845	0.451804	0.678542	0.660884	0.0928937	0.683342	0.674599	0.692171	0.526817	0.555152	0.680362	-0.0234156	0.585154	0.713276	-0.0169083	0.661577	0.680437	0.631802	0.0312193	-0.25766	-0.322867	-0.0453481	0.275507	0.682668	0.610958	0.544256	0.0560636	0.0347188	0.626756	0.682742	0.575605	0.708089	0.421049	0.286229	0.545063	0.675043	-0.00735424	-0.0280375	0.0907277	0.425448	0.311267	0.324377	0.00329153	0.201749	0.180533	0.0482526	-0.0432083	-0.0568948	-0.04666	0.0818992	0.141388	0.151838	0.646338	0.243643	0.695908	0.613407	-0.0593127	-0.122822	-0.0107167	0.0127481	0.542335	0.470732	-0.605123	0.631716	0.0688441	0.0189271	0.679446	-0.0633369	0.0184945	-0.43605	0.172846	0.705801	-0.00666189	0.00921494	0.0460469	-0.26788	0.0688043	0.649423	0.664364	0.694708	0.0107886	-0.0211186	0.694403	0.031218	0.65866	-0.3133	0.599652	0.0404806	0.141783	0.0355207	0.534036	0.149302	0.0192242	0.11238	0.0484277	0.0287375	-0.339113	-0.236621	0.16377	0.683957	0.626086	0.101582	0.533061	-0.209057	0.703916	0.0439662	-0.0217597	0.357082	0.0554196	0.461529	-0.00854492	0.590709	-0.00880466	0.700839	0.701822	0.667972	0.629348	0.445123	0.35133	0.679056	0.058382	0.554811	0.083992	0.619817	0.69438	0.35125	0.674444	0.0185069	-0.0862243	-0.0334139	0.68887	0.0545377	0.680273	0.520073	0.66935	-0.064552	0.629706	0.636625	0.717406	0.579247	0.296167	0.698655	-0.0380606	0.695273	0.218824	0.667236	0.0134627	0.701184	0.468844	0.11622	-0.231421	0.228571	0.44467	0.152786	0.680282	0.160812	0.681504	0.264581	0.69107	0.725834	0.586505	0.391386	-0.300322	-0.0228754	0.568806	0.600273	0.691637	-0.509167	0.144708	0.567805	0.519868	-0.381256	0.359674	0.656463	-0.190482	0.475084	0.54456	0.529156	0.551446	0.709493	0.541453	0.270549	0.6298	-0.0822497	-0.331373	0.586816	0.486603	0.0275575	0.541845	0.685149	0.660632	0.681804	0.129929	0.606375	0.62141	0.647362	0.682139	0.308779	0.649452	0.613636	0.649014	-0.132725	0.393497	-0.388006	0.687312	0.406437	-0.0639422	0.0560239	0.154216	0.125122	-0.0442549	0.649301	0.231667	0.568992	0.138894	0.0953702	0.18753	-0.0850881	0.0515372	0.0534703	0.113512	0.357899	0.0528736	0.713724	0.671319	0.480674	0.352562	0.640652	0.680025	0.614805	0.653408	0.108762	0.411291	0.626307	0.590412	0.686878	0.576471	0.474383	0.655517	0.669966	0.666506	0.679923	0.674738	-0.390306	0.587284	0.17867	0.701735	-0.28468	0.628429	0.603439	-0.0136539	0.687161	0.656368	0.247132	0.678667	-0.046885	0.693541	0.256034	0.650801	0.280086	0.647082	0.620846	0.680627	-0.0522713	0.602846	0.333647	0.534544	0.638688	0.645188	0.646494	0.695086	0.464479	0.640303	0.644676	0.694643	0.236144	-0.0396886	0.146631	-0.18047	-0.569793	-0.0222034	-0.00572593	0.608535	0.28064	0.698213	0.633783	0.253784	0.639463	-0.0199146	0.639517	0.716206	-0.213986	0.425863	0.525776	0.28172	0.591622	0.125463	-0.305748	0.355312	0.683349	0.634254	0.703927	0.674197	0.705894	0.684009	0.680388	0.276651	0.72142	0.514599	0.611091	0.646529	0.586626	0.562409	0.533686	0.426748	0.247463	0.513491	0.214827	0.0982057	0.326467	0.64988	0.0132468	0.0978144	-0.00409638	0.260061	0.499507	0.654263	0.629803	-0.23221	0.0826081	0.671101	0.633164	-0.223248	0.685926	0.144735	0.250736	0.0308682	0.637384	0.0607626	0.174824	0.554418	0.687737	0.70684	0.544707	0.0689009	0.33212	0.694761	0.674663	0.663828	0.503701	0.597514	0.527369	0.639143	0.666505	0.667604	0.535074	-0.534414	0.0710122	0.0534362	0.419286	0.636166	0.243375	0.17747	-0.00971116	0.239767	-0.21753	0.484383	0.256668	-0.128608	0.355234	0.200701	-0.274197	0.657294	-0.26993	-0.119992	0.478304	0.356133	0.532505	0.634682	-0.156184	0.587522	-0.0430652	0.480789	-0.237827	-0.20278	0.617479	0.581083	0.387141	-0.156286	0.608183	0.684324	-0.100826	0.00641074	-0.262471	0.0162545	0.621495	-0.0038414	0.556102	0.692411	0.269839	0.176387	0.0766301	0.604037	0.450033	0.661099	0.203559	0.359451	0.70767	0.632647	0.0550531	0.706435	-0.0425858	0.212859	0.553729	0.403525	0.347196	0.0072378	0.624785	0.59223	-0.397434	-0.551804	0.423	0.48079	0.662792	0.221746	0.680755	-0.281102	0.548237	0.0751851	0.557533	0.0151011	0.192864	0.176741	0.606954	0.110411	-0.0356595	-0.0604898	0.0212387	-0.110506	-0.262549	-0.0983115	0.666279	-0.0692291	0.358263	0.654239	-0.0346968	-0.144603	0.138331	0.684719	0.654698	0.255484	-4.36629e-05	0.554906	0.597371	-0.265142	0.543061	0.078137	0.725801	0.0322477	-0.517052	0.185995	-0.305251	-0.152867	0.0238815	0.0862711	0.224055	0.358361	0.484992	0.688911	-0.0274254	0.677943	0.46349	-0.329665	0.643251	0.547743	0.393507	0.196668	0.532136	0.0511106	0.592491	0.610404	0.194184	0.351223	0.632074	0.548509	0.0829313	0.158735	0.695929	0.585829	-0.404323	0.57622	-0.0181435	0.679196	0.567289	0.156842	0.287573	0.662928	0.502411	0.658846	0.666856	0.3501	0.708068	0.240414	0.193603	0.238135	0.539216	0.681782	0.471969	0.434616	0.179381	0.51688	-0.39957	0.0998866	0.284097	-0.0422721	0.584285	-0.437917	0.609244	0.674452	-0.316823	-0.526497	0.250821	0.694096	0.554666	-0.00461189	0.0996932	0.397333	0.486781	0.0393536	0.112714	0.0990368	-0.0236364	0.211492	0.0564638	0.527209	0.690062	0.265266	0.640739	0.329358	0.30583	0.273971	-0.0308663	0.663433	-0.461457	0.654936	0.472364	-0.473364	0.685407	0.321388	0.0565691	0.694388	0.706181	0.551048	-0.0747118	0.671711	0.325352	0.194475	-0.445456	0.689589	0.570727	0.417557	0.56477	0.19928	0.438073	0.587126	0.692699	0.592526	0.339839	0.657085	0.506659	0.449703	-0.244096	-0.204267	-0.365245	0.13279	0.0520539	0.350379	0.149596	0.074809	0.34729	0.0560563	-0.0104861	0.081626	0.226452	0.133624	0.194413	-0.194498	-0.330818	-0.376039	0.0813056	0.0717063	0.335697	-0.201447	-0.129549	-0.124676	-0.31579	-0.265346	-0.00200036	0.167529	0.252673	-0.00479625	-0.0121628	0.156215	-0.00289138	0.115636	0.0368026	-0.00265552	0.0917754	0.207317	-0.1522	-0.199822	-0.330751	-0.0611669	-0.0972367	-0.198898
cg01513525	0.34206	0.349403	0.0953456	-0.0823997	-0.156502	0.13069	0.0054835	0.438918	0.0794732	0.392527	0.132144	0.401045	-0.144462	0.12819	0.235785	0.215031	0.463648	-0.203588	-0.209894	0.066876	-0.0693885	0.128089	0.275787	-0.0845394	0.0366338	0.0992639	0.0544825	-0.141624	0.0584836	0.260682	0.154868	0.224967	-0.0480106	0.27665	-0.160092	0.156064	0.173088	0.104576	-0.19188	0.103662	0.0381039	0.266433	0.330818	0.45946	0.414105	0.174408	0.0521779	0.264145	0.10253	0.278146	-0.0243385	0.479654	0.0552285	0.413187	0.436142	-0.34547	0.0773603	-0.0622259	-0.0895707	0.473751	-0.239361	0.0196517	-0.585134	-0.270661	-0.453378	-0.533421	-0.450593	-0.591676	-0.369463	-0.287533	-0.382083	-0.210248	-0.421576	-0.330861	-0.536234	0.0528709	-0.222465	-0.404308	0.106316	-0.410403	0.0809523	0.11087	-0.0720493	-0.0830973	0.161272	-0.0705501	-0.0197087	-0.0209893	-0.0542605	-0.254778	-0.0942139	0.787668	0.344989	0.335076	0.259517	0.451572	0.357797	0.625538	0.605357	0.0992012	0.661619	-0.0273194	0.685922	0.575353	0.767334	0.620169	0.811108	0.804993	0.341617	0.592941	0.618853	-0.155886	0.665865	-0.588108	0.48738	0.725798	0.747888	-0.469299	-0.00829171	0.739451	0.663295	0.760742	0.746969	0.416713	0.508762	0.00816485	0.26984	0.542977	0.280941	0.737577	0.691731	0.697128	0.776089	0.718749	-0.466031	0.734319	0.719252	0.763383	0.477509	0.645375	0.136645	0.494297	0.580853	0.522468	0.164458	0.726092	0.71349	0.701073	0.846436	0.630862	0.151075	0.8395	0.778605	0.140935	0.690153	0.561044	0.733466	0.652496	0.762441	0.125297	0.00367698	0.41016	0.267358	0.0628733	0.403607	0.747211	0.744054	0.81683	0.690681	-0.431654	0.588944	0.764441	0.564069	0.139189	0.760625	0.637896	-0.393993	0.621686	0.572289	-0.349285	0.735701	0.578504	0.807781	0.0470737	0.780762	0.703644	0.781022	0.716819	-0.362081	0.750915	0.490192	0.212874	0.744155	0.817814	0.0519776	0.33822	-0.355803	0.674287	0.659153	0.0382364	0.786767	0.753764	0.749114	0.642232	0.704984	0.591585	0.684594	0.129777	0.742609	0.755071	0.545617	0.500987	0.829993	0.483513	-0.305649	0.791695	0.766137	0.485733	0.768072	0.0302165	-0.372025	0.571907	0.324745	0.253852	0.0223286	0.450889	0.715395	0.751626	0.0267237	0.0205419	0.824755	0.51586	0.543772	0.662275	0.445635	-0.203815	0.803953	0.755781	0.77723	0.523553	0.469875	0.824359	-0.35898	0.789278	0.441492	0.246967	0.71507	0.11667	0.744377	0.768568	0.462699	0.631407	0.206823	0.298557	0.770491	-0.387833	0.679554	0.716333	-0.183779	0.0558114	0.651654	0.0752587	0.115438	0.163196	0.0276904	0.227398	0.507674	0.780136	0.767072	0.110947	0.783663	0.774756	0.798176	0.624549	0.635038	0.776563	-0.0481339	0.668764	0.830019	-0.0150781	0.753319	0.783574	0.714464	0.0421976	-0.275167	-0.386179	-0.061337	0.317407	0.790313	0.689836	0.634122	0.0801989	0.0341065	0.724471	0.782415	0.667474	0.816998	0.479439	0.327729	0.609288	0.782128	-0.0213113	-0.107185	0.128765	0.450047	0.362142	0.375506	-0.0686938	0.237961	0.22735	0.0747737	-0.123378	-0.137519	-0.12607	0.104974	0.187436	0.18681	0.754083	0.278484	0.797625	0.692707	-0.0708154	-0.172542	-0.0908628	-0.0646175	0.616053	0.549177	-0.70866	0.723813	0.0844678	-0.063156	0.781932	-0.151644	-0.0559152	-0.516364	0.193352	0.807091	-0.00206609	-0.0696503	0.0576058	-0.322392	0.094554	0.753312	0.747478	0.785636	0.0130468	-0.104431	0.802342	-0.0432833	0.749305	-0.370283	0.688133	0.0600689	0.166678	0.0462879	0.600771	0.194047	-0.0547555	0.127759	0.0556471	0.0312939	-0.423745	-0.272038	0.181584	0.779723	0.715653	0.118535	0.602981	-0.257543	0.807058	0.0601024	0.0099679	0.412652	0.0732652	0.557099	0.00701042	0.690731	0.0283847	0.805796	0.803985	0.772826	0.717585	0.502431	0.407089	0.782205	0.0902101	0.637022	0.104077	0.708017	0.797487	0.400332	0.781364	0.0244275	-0.113656	-0.00151993	0.794348	0.0626196	0.778961	0.591334	0.776547	-0.0412814	0.720394	0.737554	0.826865	0.66038	0.338063	0.80698	-0.023717	0.79667	0.235683	0.771277	-0.00778928	0.793013	0.540723	0.108377	-0.267731	0.260501	0.520518	0.180641	0.784793	0.171332	0.788117	0.305611	0.792801	0.833709	0.66532	0.44472	-0.384578	0.0090353	0.639342	0.677861	0.794312	-0.59949	0.177486	0.659268	0.585109	-0.455785	0.410936	0.730794	-0.248623	0.528317	0.599825	0.592573	0.639357	0.81094	0.625248	0.322039	0.701355	-0.126492	-0.403109	0.66828	0.553093	0.0373601	0.611826	0.793017	0.747858	0.789926	0.150105	0.693455	0.718113	0.743928	0.789329	0.342258	0.745283	0.709603	0.754854	-0.185233	0.453899	-0.462481	0.796884	0.466265	-0.0621787	0.063537	0.20032	0.142491	-0.059758	0.762821	0.290568	0.659264	0.15665	0.110157	0.222244	-0.0873154	0.0707514	0.0763657	0.135667	0.391559	0.0597943	0.811309	0.778607	0.541402	0.40288	0.738149	0.782791	0.702663	0.74088	0.122803	0.416785	0.694013	0.674197	0.78893	0.664505	0.536795	0.760355	0.770406	0.758108	0.777214	0.781454	-0.483012	0.678916	0.207126	0.803186	-0.324137	0.701752	0.696251	-0.0193802	0.776141	0.74664	0.281569	0.775698	-0.0664259	0.79168	0.304098	0.732899	0.306465	0.729852	0.698645	0.779893	-0.0562797	0.691965	0.375354	0.611196	0.735267	0.719508	0.72985	0.803038	0.537145	0.723712	0.71604	0.789226	0.265351	-0.0406441	0.172658	-0.217082	-0.663874	-0.0149305	-0.0118915	0.696955	0.211962	0.798016	0.72466	0.279551	0.737216	-0.0152054	0.73588	0.815126	-0.271686	0.369386	0.594235	0.320283	0.674814	0.155419	-0.355827	0.410459	0.781003	0.703927	0.812696	0.778098	0.808988	0.787767	0.777767	0.294991	0.825369	0.600138	0.686436	0.741659	0.672989	0.643093	0.618834	0.487752	0.287812	0.591423	0.250343	0.133475	0.391573	0.743795	0.0297112	0.0765634	-0.0157481	0.306674	0.571191	0.749172	0.724324	-0.299999	0.0894384	0.7705	0.719451	-0.284278	0.786934	0.158611	0.282847	0.0293991	0.733954	0.0677148	0.177177	0.62332	0.782905	0.809277	0.619706	0.0905843	0.373576	0.799875	0.771761	0.75933	0.573517	0.68339	0.599567	0.728682	0.765939	0.761604	0.612093	-0.614009	0.0544153	0.0608693	0.463718	0.729078	0.286616	0.203788	-0.0457482	0.293296	-0.245314	0.55489	0.298557	-0.163037	0.402464	0.241155	-0.341054	0.760555	-0.330935	-0.167501	0.55716	0.391703	0.585804	0.731419	-0.211526	0.676214	-0.0729332	0.565166	-0.287626	-0.26193	0.715681	0.660402	0.430482	-0.202884	0.69365	0.780702	-0.129438	0.0077848	-0.302946	-0.00310779	0.712095	-0.0171902	0.627331	0.811361	0.307889	0.211981	0.112999	0.673683	0.502021	0.755922	0.236635	0.406441	0.817973	0.733557	0.0461275	0.801583	-0.0285275	0.245933	0.622617	0.448882	0.390908	0.00617371	0.737552	0.675222	-0.473114	-0.622364	0.481032	0.535351	0.764202	0.250875	0.777646	-0.342152	0.621403	0.0749817	0.628482	0.0101642	0.220283	0.166506	0.678203	0.103125	-0.0205077	-0.0745372	0.040696	-0.145604	-0.305425	-0.080786	0.770954	-0.0902148	0.405139	0.745557	-0.0456581	-0.199363	0.150461	0.793501	0.743205	0.272191	0.000545509	0.619941	0.673207	-0.317474	0.611594	0.101525	0.829286	0.0355356	-0.59317	0.222128	-0.386876	-0.193139	0.0439358	0.106446	0.244372	0.407109	0.556552	0.792153	-0.0474082	0.778443	0.515643	-0.391135	0.741078	0.633341	0.451996	0.217767	0.629002	0.0920832	0.676356	0.68991	0.247386	0.401419	0.71901	0.615362	0.0909888	0.163405	0.788497	0.669512	-0.501854	0.659996	-0.0381838	0.778704	0.629754	0.174753	0.344041	0.759519	0.563259	0.761784	0.744131	0.388131	0.809932	0.275472	0.239987	0.251569	0.619607	0.782782	0.541996	0.496836	0.193042	0.586315	-0.46826	0.0947759	0.338603	-0.0512798	0.665407	-0.513357	0.697335	0.776405	-0.395258	-0.629777	0.292772	0.806451	0.638242	0.00127791	0.105907	0.460404	0.573667	0.0695716	0.0785648	0.107956	-0.0243722	0.239189	0.0488171	0.598675	0.797205	0.293672	0.724445	0.351528	0.380327	0.316115	-0.0252064	0.765805	-0.53593	0.747368	0.531122	-0.551711	0.788906	0.3627	0.0659773	0.793707	0.809822	0.627395	-0.0712208	0.771402	0.375803	0.222408	-0.524802	0.797094	0.672908	0.494261	0.665699	0.222467	0.516294	0.657902	0.790554	0.674117	0.381186	0.747507	0.576064	0.511851	-0.329551	-0.168761	-0.349072	0.132185	0.0495615	0.377688	0.160109	0.135838	0.410165	0.0246737	0.00106252	0.0725331	0.307912	0.102791	0.188387	-0.273714	-0.336189	-0.381535	0.106269	0.0676297	0.390537	-0.256241	-0.124658	-0.160226	-0.357017	-0.28924	0.0017342	0.173885	0.268527	-0.0389212	-0.00422623	0.138806	0.0687183	0.132733	0.000951013	0.0392591	0.0820086	0.184603	-0.189158	-0.208719	-0.316019	-0.0772913	-0.119601	-0.200169
cg07530925	0.31283	0.338033	0.103737	-0.0954329	-0.171595	0.134802	0.0212153	0.442067	0.0753229	0.384438	0.137612	0.398191	-0.114884	0.144617	0.224437	0.197753	0.462059	-0.18867	-0.18525	0.0575633	-0.0484881	0.136506	0.275733	-0.0631788	0.0453715	0.104025	0.0792885	-0.115388	0.0592779	0.257361	0.154343	0.227358	-0.0270391	0.267665	-0.1442	0.168615	0.170298	0.125931	-0.161305	0.116988	0.0535311	0.270394	0.317234	0.417689	0.392673	0.17927	0.0654843	0.267133	0.0994426	0.279904	-0.00807443	0.464207	0.0589584	0.40155	0.412557	-0.330574	0.100441	-0.0656206	-0.0878392	0.444505	-0.24	-0.000420839	-0.567477	-0.27658	-0.459099	-0.525345	-0.44153	-0.567843	-0.378318	-0.32456	-0.416087	-0.195903	-0.413084	-0.327466	-0.530396	0.0504542	-0.253813	-0.432201	0.0923961	-0.388667	0.061999	0.0920135	-0.0738999	-0.0814338	0.151814	-0.06182	-0.0130086	-0.0144163	-0.0500488	-0.214819	-0.0516386	0.75615	0.344693	0.358496	0.290278	0.446408	0.385486	0.60204	0.5934	0.127757	0.636144	-0.0180847	0.649811	0.548	0.734816	0.593019	0.77624	0.770651	0.362149	0.573165	0.600495	-0.147146	0.636923	-0.564691	0.469111	0.695422	0.716731	-0.456109	0.00366961	0.704623	0.632793	0.726774	0.716519	0.40829	0.499725	-0.000553007	0.302122	0.514404	0.277034	0.705428	0.659816	0.663501	0.744349	0.687923	-0.447449	0.698452	0.685137	0.729652	0.422495	0.62722	0.141198	0.468701	0.552128	0.5205	0.164591	0.696312	0.683137	0.662366	0.812286	0.600565	0.179295	0.80384	0.740368	0.183293	0.66259	0.536379	0.702059	0.618587	0.726962	0.164945	0.0494581	0.420425	0.290462	0.0947631	0.422633	0.714319	0.714044	0.781925	0.659152	-0.395941	0.561209	0.733537	0.53649	0.143585	0.725389	0.615552	-0.376899	0.595257	0.548471	-0.342428	0.703301	0.561782	0.774361	0.0912869	0.745784	0.67455	0.747217	0.684593	-0.348323	0.719946	0.473956	0.212587	0.711478	0.783632	0.0833792	0.337647	-0.34856	0.643532	0.62729	0.0705169	0.754597	0.717887	0.719699	0.61702	0.674914	0.558051	0.652877	0.130119	0.708079	0.719144	0.517513	0.513972	0.793163	0.477559	-0.290291	0.75349	0.736461	0.46749	0.735804	0.0669469	-0.356851	0.552451	0.318438	0.258104	0.0559091	0.442239	0.67608	0.718138	0.0343468	0.00886341	0.79165	0.509884	0.515019	0.627225	0.439542	-0.19864	0.76891	0.721909	0.743992	0.505877	0.436741	0.79089	-0.354184	0.754556	0.418508	0.249381	0.683756	0.135182	0.709905	0.73489	0.452107	0.598715	0.226995	0.301894	0.736418	-0.349261	0.652085	0.684619	-0.150514	0.105599	0.624004	0.121842	0.159858	0.206989	0.0593459	0.240474	0.482188	0.745095	0.727765	0.150817	0.746272	0.737926	0.762856	0.599039	0.60455	0.742512	-0.0127275	0.652336	0.794135	0.00750485	0.718154	0.749367	0.688997	0.0446649	-0.276345	-0.343725	-0.0628202	0.315133	0.754951	0.662242	0.603134	0.122027	0.0563261	0.690897	0.750871	0.63455	0.784782	0.478945	0.33077	0.580649	0.748484	0.0197872	-0.111024	0.178491	0.427492	0.357893	0.369361	-0.0770949	0.239573	0.232743	0.111559	-0.12445	-0.137482	-0.127707	0.110449	0.23487	0.193422	0.719025	0.260883	0.760291	0.667654	-0.0754567	-0.172776	-0.0950357	-0.0712358	0.592932	0.536821	-0.676783	0.689554	0.122918	-0.0696909	0.744937	-0.151559	-0.0610227	-0.498278	0.206395	0.771505	0.0396977	-0.0777488	0.096896	-0.319158	0.144687	0.716079	0.716995	0.753327	0.0556939	-0.108035	0.768195	-0.045869	0.713228	-0.357877	0.655367	0.0930287	0.204678	0.0844653	0.573321	0.203049	-0.0649268	0.162963	0.0938496	0.0730837	-0.406218	-0.268337	0.198356	0.742868	0.680755	0.15625	0.5829	-0.25043	0.773676	0.105527	0.049101	0.397475	0.120088	0.540284	0.0542521	0.660126	0.0722488	0.770487	0.766618	0.737105	0.686561	0.49487	0.403986	0.742701	0.138515	0.605484	0.14888	0.673146	0.759923	0.390034	0.74839	0.0256931	-0.0811557	0.0430607	0.755021	0.0917207	0.743675	0.565579	0.744204	-0.0372017	0.695268	0.704927	0.790267	0.625832	0.337905	0.771978	-0.0182599	0.761064	0.236385	0.739745	-0.00834944	0.759503	0.527316	0.102975	-0.215035	0.267987	0.492644	0.213978	0.750186	0.197652	0.754877	0.329584	0.759761	0.798652	0.636212	0.438151	-0.369035	0.0517676	0.610276	0.641847	0.760648	-0.583014	0.209308	0.631017	0.551583	-0.422765	0.388389	0.702349	-0.245635	0.504048	0.573166	0.581858	0.614234	0.777097	0.591293	0.348379	0.673134	-0.128619	-0.39288	0.634156	0.52281	0.0787107	0.585234	0.757133	0.725612	0.75515	0.158817	0.659067	0.686344	0.711748	0.754613	0.363738	0.71169	0.67903	0.719084	-0.185217	0.431632	-0.448404	0.760898	0.456411	-0.0153311	0.117031	0.2428	0.174633	-0.0624701	0.72813	0.324665	0.633436	0.182942	0.137609	0.246483	-0.0440288	0.0790259	0.10738	0.163549	0.381463	0.0872151	0.774904	0.741719	0.522775	0.423956	0.711586	0.750216	0.673757	0.708877	0.153087	0.403015	0.66198	0.650791	0.755871	0.630918	0.512554	0.723729	0.737412	0.722165	0.739871	0.749659	-0.471791	0.646422	0.228008	0.76737	-0.306178	0.663472	0.666725	-0.00826322	0.742549	0.717795	0.259997	0.740991	-0.0700932	0.757175	0.31673	0.699427	0.299958	0.701202	0.658841	0.745886	-0.0604448	0.663622	0.365222	0.582629	0.700161	0.693157	0.698023	0.770154	0.514398	0.693222	0.685266	0.757844	0.275172	-0.0482981	0.186968	-0.20815	-0.628542	0.023767	-0.011925	0.670569	0.222389	0.761614	0.693328	0.273984	0.705176	-0.0180656	0.702879	0.778813	-0.26309	0.366279	0.59648	0.316951	0.636313	0.192157	-0.349781	0.397906	0.748719	0.674197	0.778098	0.752722	0.770162	0.752921	0.744019	0.292967	0.788841	0.573778	0.657011	0.705281	0.647268	0.618463	0.585356	0.468665	0.295433	0.577319	0.278441	0.170979	0.398527	0.709486	0.0603499	0.0926377	0.0172054	0.332753	0.546698	0.717091	0.68948	-0.29235	0.120081	0.737677	0.687515	-0.271532	0.751737	0.198696	0.283732	0.0714124	0.694935	0.109092	0.172111	0.593854	0.749894	0.772954	0.605438	0.0977388	0.396034	0.765811	0.736024	0.730597	0.542177	0.652993	0.577386	0.703614	0.73252	0.726099	0.581502	-0.585589	0.0696615	0.0914463	0.463089	0.695066	0.299297	0.228388	-0.0540666	0.313854	-0.245136	0.552212	0.314709	-0.165516	0.408299	0.248698	-0.334447	0.726931	-0.32871	-0.165879	0.544378	0.396767	0.558401	0.694351	-0.211288	0.648935	-0.0765562	0.554046	-0.284301	-0.261227	0.680624	0.631652	0.432453	-0.203308	0.660881	0.743873	-0.135345	0.0238355	-0.300433	0.0369107	0.679995	-0.0237535	0.596257	0.777201	0.307072	0.235348	0.156289	0.647086	0.506987	0.721529	0.257642	0.394206	0.782158	0.696833	0.0407278	0.767594	-0.03377	0.243388	0.604429	0.447819	0.402427	-0.00365874	0.704964	0.641664	-0.46156	-0.591609	0.460327	0.522587	0.731236	0.243149	0.745452	-0.333823	0.587557	0.108591	0.59957	0.0520417	0.251091	0.174669	0.64793	0.118807	0.0292582	-0.0874781	0.0746469	-0.148528	-0.291953	-0.0879995	0.735099	-0.0655666	0.407535	0.710723	-0.035924	-0.196847	0.162949	0.756224	0.709789	0.302934	0.0267827	0.595759	0.640447	-0.306273	0.582178	0.108072	0.797689	0.0207605	-0.554034	0.222367	-0.375877	-0.187345	0.0422827	0.113494	0.251909	0.402189	0.543636	0.756945	-0.0287708	0.745568	0.491343	-0.376809	0.707691	0.602026	0.425775	0.219563	0.59974	0.141164	0.659952	0.668506	0.244277	0.406206	0.696745	0.594909	0.129543	0.164969	0.757744	0.64372	-0.49574	0.646543	-0.047485	0.746069	0.59887	0.199803	0.337506	0.731019	0.544626	0.727717	0.712422	0.403939	0.775345	0.291467	0.238699	0.264037	0.587012	0.746877	0.527505	0.490042	0.190455	0.561487	-0.432911	0.0940427	0.35141	0.00129562	0.635376	-0.495106	0.670738	0.741873	-0.360013	-0.606171	0.283471	0.7727	0.605919	-0.0240725	0.0761038	0.453707	0.55577	0.092321	0.0853808	0.113439	-0.0285288	0.241218	0.0826651	0.585166	0.76727	0.297983	0.698188	0.368769	0.407243	0.314093	-0.0364392	0.733647	-0.515716	0.712497	0.526856	-0.532659	0.755227	0.357393	0.104859	0.76156	0.777325	0.610027	-0.0260067	0.741454	0.37864	0.255298	-0.48793	0.758684	0.642725	0.49014	0.635845	0.216649	0.504343	0.636951	0.756469	0.643884	0.379024	0.714263	0.552598	0.489671	-0.322766	-0.176951	-0.326839	0.144516	0.0551919	0.348698	0.172089	0.126746	0.38498	0.0308087	-0.00108966	0.0767139	0.30792	0.111366	0.17753	-0.273241	-0.336525	-0.292829	0.12231	0.0783795	0.372783	-0.251528	-0.0960257	-0.155154	-0.351928	-0.237104	0.0172555	0.163296	0.241814	-0.0175782	0.0035573	0.12848	0.0712744	0.133105	-0.0158384	0.0403145	0.0816586	0.180366	-0.199698	-0.202788	-0.28862	-0.0851687	-0.115752	-0.18576
cg25050130	0.353226	0.354049	0.110914	-0.0790547	-0.150247	0.143047	-0.00100577	0.441033	0.0797605	0.401169	0.138065	0.39958	-0.136919	0.123345	0.24339	0.221076	0.473537	-0.205557	-0.212482	0.0671551	-0.0553049	0.118298	0.2796	-0.0735874	0.0376383	0.108352	0.0599225	-0.135015	0.0602683	0.274039	0.160394	0.237598	-0.0497311	0.285817	-0.138484	0.167359	0.183563	0.111811	-0.183184	0.113474	0.0519844	0.274233	0.342322	0.470401	0.427262	0.185157	0.0533224	0.267709	0.108878	0.276527	-0.0266693	0.485845	0.052977	0.417415	0.449807	-0.347219	0.0636043	-0.0429716	-0.0725787	0.485619	-0.239239	0.0306675	-0.567685	-0.250804	-0.431951	-0.514949	-0.42796	-0.579326	-0.342065	-0.247239	-0.338384	-0.215702	-0.407619	-0.322534	-0.511926	0.0531376	-0.190595	-0.363508	0.108894	-0.404783	0.088312	0.115277	-0.0691395	-0.0835196	0.161893	-0.0775893	-0.0215106	-0.0280601	-0.0585322	-0.267214	-0.118321	0.784495	0.340323	0.313333	0.233856	0.443768	0.332434	0.627992	0.595045	0.0768298	0.658264	-0.0315835	0.687307	0.579085	0.765504	0.621054	0.80671	0.803676	0.317614	0.587698	0.6114	-0.149484	0.667904	-0.579401	0.483935	0.727276	0.746228	-0.459508	-0.0174745	0.739945	0.66563	0.7614	0.744297	0.41056	0.501378	0.0101255	0.246345	0.545391	0.276967	0.736668	0.691837	0.699454	0.774881	0.717278	-0.45752	0.736645	0.719827	0.760789	0.502582	0.642175	0.130517	0.500475	0.582341	0.510087	0.160394	0.724705	0.71109	0.707853	0.84128	0.632001	0.123346	0.834707	0.780161	0.113097	0.688469	0.558361	0.730594	0.65455	0.764598	0.0975786	-0.0266385	0.39548	0.244888	0.0418361	0.38395	0.745627	0.742691	0.814525	0.696114	-0.437449	0.591483	0.764791	0.567108	0.133457	0.760405	0.631472	-0.387372	0.620815	0.571658	-0.338672	0.736297	0.577316	0.80619	0.0171398	0.779391	0.70166	0.780025	0.716959	-0.35454	0.746442	0.487998	0.208339	0.741834	0.816921	0.0346605	0.329412	-0.344571	0.674543	0.660623	0.0201978	0.78427	0.751585	0.74853	0.645108	0.703678	0.594865	0.683944	0.123677	0.74552	0.756136	0.549465	0.478874	0.828854	0.476202	-0.301939	0.79247	0.765771	0.484998	0.766717	0.0069979	-0.36997	0.572147	0.321696	0.242913	-0.00479236	0.44285	0.720264	0.74695	0.021189	0.0254019	0.820193	0.506824	0.549289	0.663845	0.438307	-0.195554	0.801959	0.753093	0.775906	0.520607	0.479464	0.819908	-0.344102	0.786122	0.442143	0.239015	0.71444	0.104566	0.747009	0.768588	0.456452	0.633101	0.188479	0.290772	0.771067	-0.39613	0.68048	0.715252	-0.198377	0.0213187	0.65219	0.0442744	0.0845941	0.131469	0.00449561	0.211768	0.511374	0.778323	0.767815	0.0832726	0.783526	0.774359	0.795658	0.618038	0.635653	0.775554	-0.0652976	0.660809	0.825989	-0.0291612	0.754357	0.780917	0.710628	0.0377115	-0.269479	-0.39476	-0.0538382	0.309491	0.787183	0.689543	0.632852	0.0502485	0.0207521	0.722814	0.779537	0.667198	0.811969	0.466568	0.318315	0.612684	0.778084	-0.0440375	-0.0867026	0.0898027	0.457426	0.353142	0.367799	-0.0474407	0.229512	0.213848	0.0494891	-0.103927	-0.118705	-0.106615	0.0959722	0.149085	0.174025	0.750567	0.281696	0.796958	0.689266	-0.0659677	-0.16146	-0.070558	-0.0430882	0.61306	0.539443	-0.705282	0.724104	0.059264	-0.0409135	0.780116	-0.131978	-0.0364317	-0.508282	0.182645	0.805762	-0.0268156	-0.0475857	0.032145	-0.310667	0.0583921	0.752895	0.747125	0.786226	-0.0114822	-0.0839378	0.799232	-0.0254532	0.751297	-0.36492	0.689168	0.0364769	0.139084	0.021068	0.602769	0.178565	-0.0325635	0.1037	0.0317507	0.00653367	-0.416042	-0.266187	0.168081	0.780674	0.717649	0.0932994	0.599668	-0.24988	0.804777	0.0284828	-0.0191474	0.40722	0.0403803	0.548751	-0.0246247	0.688769	-0.00566256	0.804256	0.803708	0.771182	0.716602	0.494967	0.39891	0.78306	0.055501	0.63778	0.0715547	0.709279	0.796678	0.396054	0.778405	0.0216189	-0.126731	-0.035381	0.794562	0.0432158	0.778197	0.591407	0.771207	-0.0481934	0.716116	0.736968	0.824541	0.662045	0.327458	0.804315	-0.0315231	0.795254	0.233027	0.767891	-0.00320552	0.792569	0.533006	0.113654	-0.290192	0.248277	0.520578	0.155511	0.782709	0.153842	0.785	0.283002	0.790165	0.830842	0.665745	0.438035	-0.377485	-0.0235871	0.64337	0.682353	0.792185	-0.587431	0.152023	0.657302	0.591673	-0.456062	0.413686	0.731546	-0.235331	0.532266	0.603754	0.585704	0.634399	0.808544	0.627936	0.296656	0.7017	-0.113539	-0.393552	0.670872	0.557378	0.00999216	0.612059	0.791082	0.742434	0.786485	0.14163	0.69568	0.717278	0.741025	0.786241	0.321244	0.744266	0.706749	0.753296	-0.173114	0.453835	-0.453943	0.79518	0.461038	-0.089564	0.0289069	0.165587	0.118862	-0.0535657	0.759413	0.259839	0.656214	0.135466	0.0892459	0.199032	-0.112117	0.0630927	0.052622	0.113336	0.39003	0.0412562	0.810985	0.777043	0.537934	0.380195	0.732711	0.779389	0.70153	0.739352	0.100504	0.42112	0.698837	0.668961	0.786736	0.664372	0.539386	0.759807	0.76831	0.759411	0.777647	0.777657	-0.468905	0.67834	0.186698	0.802102	-0.325784	0.708499	0.693845	-0.0263072	0.776694	0.743123	0.285757	0.77561	-0.0586161	0.790962	0.284662	0.735674	0.303731	0.729136	0.706116	0.778783	-0.0520831	0.690509	0.372878	0.612312	0.734857	0.719765	0.730758	0.798773	0.534696	0.724208	0.719686	0.787752	0.2514	-0.033808	0.159411	-0.213745	-0.66312	-0.0381558	-0.0118713	0.692747	0.216996	0.79681	0.723495	0.275973	0.73536	-0.0144821	0.735323	0.814513	-0.264879	0.379844	0.577155	0.312026	0.679722	0.12589	-0.34844	0.405358	0.778826	0.705894	0.808988	0.770162	0.809428	0.78519	0.776467	0.292881	0.823542	0.596359	0.687635	0.742854	0.668645	0.639178	0.620688	0.485108	0.277155	0.582764	0.22675	0.105477	0.374462	0.744596	0.00751795	0.0899562	-0.0323833	0.281717	0.569754	0.747784	0.724678	-0.28889	0.0688283	0.769127	0.720163	-0.276599	0.784217	0.133097	0.276051	0.00615636	0.735498	0.0430003	0.188083	0.626043	0.782056	0.807631	0.611868	0.0815507	0.350722	0.796499	0.772036	0.755537	0.577514	0.681629	0.596503	0.723006	0.763556	0.762057	0.614048	-0.612066	0.0469924	0.0403822	0.456072	0.728697	0.270252	0.184731	-0.0313432	0.270996	-0.237205	0.542511	0.282423	-0.151184	0.38918	0.23044	-0.328764	0.757993	-0.317339	-0.15794	0.548352	0.380689	0.592171	0.732257	-0.199365	0.671776	-0.0636906	0.554906	-0.277588	-0.249265	0.71453	0.660168	0.420025	-0.191688	0.693844	0.781527	-0.119402	-0.0022382	-0.293509	-0.0243108	0.710942	-0.0106623	0.630817	0.806463	0.300212	0.192909	0.0799489	0.673988	0.487703	0.755663	0.218595	0.404491	0.815437	0.734311	0.0575426	0.801246	-0.027376	0.241136	0.616911	0.439205	0.376869	0.0120754	0.733067	0.678323	-0.463065	-0.623626	0.480381	0.531669	0.761691	0.249794	0.774862	-0.331206	0.627098	0.0566568	0.631122	-0.0139455	0.195978	0.163412	0.682982	0.0967503	-0.0528384	-0.0648733	0.0176169	-0.13762	-0.303744	-0.0793567	0.768982	-0.100674	0.393702	0.746526	-0.0486005	-0.187512	0.139849	0.791933	0.743585	0.250681	-0.0140334	0.623351	0.677989	-0.310858	0.613563	0.0949291	0.825078	0.0429517	-0.599602	0.216613	-0.375687	-0.188084	0.0317493	0.0996947	0.236261	0.399933	0.548788	0.790449	-0.0528052	0.775175	0.517349	-0.385032	0.740338	0.633174	0.453756	0.213366	0.625474	0.0555243	0.668056	0.685803	0.239144	0.389729	0.713778	0.613889	0.0653555	0.161959	0.786514	0.666162	-0.483165	0.650074	-0.026357	0.776154	0.633334	0.154914	0.336165	0.755378	0.560303	0.759636	0.747067	0.369161	0.807832	0.260744	0.230314	0.239751	0.62312	0.782329	0.535963	0.486617	0.19652	0.586617	-0.472035	0.0974642	0.321522	-0.0803833	0.66669	-0.507162	0.696183	0.774696	-0.398232	-0.620283	0.290332	0.80211	0.638465	0.0157525	0.122378	0.451333	0.565929	0.0508805	0.0804264	0.105055	-0.0222564	0.231475	0.0290528	0.591328	0.791864	0.285525	0.721949	0.334931	0.347634	0.307198	-0.0196347	0.763015	-0.531204	0.74677	0.521326	-0.546146	0.785852	0.356445	0.0393132	0.791035	0.80647	0.622455	-0.0973176	0.768126	0.36443	0.198234	-0.528143	0.795998	0.670051	0.480293	0.662713	0.219935	0.50647	0.653579	0.790186	0.676095	0.374077	0.748339	0.575544	0.510508	-0.319174	-0.169333	-0.365503	0.139479	0.0438413	0.389976	0.158094	0.128033	0.412782	0.0321051	0.00137447	0.0711386	0.29533	0.101214	0.195975	-0.262543	-0.328236	-0.433876	0.0909641	0.0591653	0.389537	-0.242997	-0.144548	-0.158859	-0.340364	-0.316431	-0.00397647	0.175752	0.281729	-0.0423436	-0.013112	0.150779	0.0557621	0.128414	0.0176926	0.0338224	0.0788008	0.202372	-0.180579	-0.205995	-0.334638	-0.072552	-0.115899	-0.208837
cg04051894	0.335379	0.338587	0.0916497	-0.0783945	-0.148321	0.127097	0.00541586	0.428119	0.0751353	0.380038	0.126933	0.387714	-0.143036	0.120822	0.229478	0.20971	0.458354	-0.1939	-0.207852	0.0655742	-0.0681958	0.116482	0.267775	-0.0851826	0.0317312	0.0949405	0.0472011	-0.139525	0.0551118	0.251239	0.148965	0.216129	-0.0464299	0.269943	-0.158668	0.148722	0.166919	0.0971478	-0.190289	0.0974323	0.034702	0.255	0.320781	0.448919	0.404171	0.168271	0.0482109	0.257216	0.101572	0.268422	-0.0252624	0.465945	0.0507155	0.400372	0.42532	-0.336484	0.0736415	-0.0629763	-0.0883807	0.461598	-0.229184	0.0232206	-0.561874	-0.259209	-0.428969	-0.509311	-0.435496	-0.569346	-0.34866	-0.262368	-0.352622	-0.204743	-0.401911	-0.314742	-0.513303	0.0491179	-0.202559	-0.375033	0.106238	-0.394306	0.0805964	0.106876	-0.0714225	-0.081587	0.157877	-0.0683322	-0.016708	-0.0198436	-0.0521322	-0.250161	-0.100402	0.763604	0.331654	0.31661	0.241785	0.435483	0.337611	0.60696	0.583958	0.0889839	0.640756	-0.0279085	0.666635	0.557804	0.744823	0.601109	0.786601	0.78147	0.322987	0.574955	0.597382	-0.150275	0.646893	-0.567559	0.472206	0.704427	0.725149	-0.453427	-0.0111172	0.717361	0.643659	0.738862	0.723639	0.403879	0.491197	0.00934337	0.25278	0.526866	0.27212	0.714876	0.67069	0.677065	0.752845	0.697113	-0.448985	0.713249	0.697846	0.740126	0.472131	0.62518	0.13003	0.480427	0.563465	0.50332	0.157284	0.703798	0.691777	0.682157	0.820165	0.612499	0.137391	0.813492	0.75563	0.128594	0.668924	0.543806	0.710588	0.633194	0.740469	0.11221	-0.00680974	0.391327	0.251589	0.0530645	0.383967	0.724826	0.721552	0.792094	0.67103	-0.420342	0.572001	0.741596	0.547817	0.133848	0.737609	0.617412	-0.380965	0.60283	0.555053	-0.335311	0.713864	0.560943	0.783677	0.035112	0.756692	0.68204	0.757154	0.695319	-0.349344	0.727605	0.474461	0.205357	0.721615	0.793502	0.0442443	0.325947	-0.34109	0.654992	0.639797	0.0305186	0.762769	0.730873	0.726673	0.623033	0.68342	0.574597	0.663707	0.123817	0.721308	0.732698	0.530318	0.478715	0.805394	0.466875	-0.295692	0.769122	0.742968	0.470147	0.745467	0.022276	-0.360831	0.554138	0.314142	0.243674	0.0124494	0.436044	0.695719	0.728029	0.0237183	0.0218148	0.79941	0.496956	0.529569	0.643363	0.430834	-0.195995	0.779937	0.733117	0.753317	0.50707	0.45904	0.798794	-0.344323	0.765011	0.427704	0.237004	0.693017	0.109904	0.72266	0.746009	0.447608	0.612366	0.193253	0.287684	0.747759	-0.379223	0.659968	0.694641	-0.1865	0.0414758	0.632269	0.0617663	0.100447	0.146888	0.0189741	0.215798	0.4936	0.757291	0.744504	0.0971156	0.761015	0.752069	0.774033	0.604257	0.616599	0.753141	-0.0524684	0.646313	0.804349	-0.0192986	0.731474	0.759609	0.692114	0.0401765	-0.265873	-0.379142	-0.0589542	0.306099	0.766084	0.669092	0.614743	0.0668232	0.0283859	0.702647	0.758259	0.647519	0.791567	0.461202	0.314236	0.591848	0.758328	-0.0282488	-0.106293	0.112084	0.438525	0.348372	0.361632	-0.0686243	0.227396	0.216428	0.0630425	-0.122405	-0.13625	-0.124956	0.0990672	0.169095	0.17718	0.731211	0.271126	0.774196	0.67161	-0.0672268	-0.163668	-0.0901545	-0.0646177	0.597128	0.530103	-0.686887	0.702252	0.072601	-0.0624352	0.759068	-0.149236	-0.0561213	-0.499459	0.18294	0.783622	-0.0111596	-0.0690411	0.0465556	-0.310135	0.0798231	0.731537	0.725394	0.762239	0.00367623	-0.103271	0.778035	-0.0437163	0.727558	-0.357937	0.667588	0.0498326	0.152226	0.036156	0.583792	0.183343	-0.0545224	0.115655	0.0453055	0.021462	-0.40854	-0.263016	0.170682	0.756954	0.695461	0.105591	0.584456	-0.24839	0.782569	0.0477529	-0.000643368	0.399695	0.0600502	0.537812	-0.00434596	0.66915	0.0160605	0.781269	0.780473	0.749589	0.696152	0.484649	0.391083	0.759426	0.0750777	0.618214	0.0902436	0.687808	0.773809	0.386213	0.757625	0.0234157	-0.114802	-0.0131099	0.77092	0.0547829	0.755976	0.573837	0.752506	-0.0419743	0.697151	0.715096	0.801677	0.642058	0.325608	0.782184	-0.0235256	0.772771	0.227701	0.747002	-0.00713206	0.769711	0.522453	0.107291	-0.267656	0.24813	0.504503	0.165487	0.760879	0.159155	0.764073	0.288188	0.768433	0.808445	0.645871	0.429407	-0.370313	-0.00206126	0.620789	0.659203	0.770022	-0.579412	0.163376	0.639118	0.569283	-0.443789	0.398579	0.709234	-0.238931	0.513396	0.583121	0.572651	0.619358	0.786688	0.606492	0.303113	0.681122	-0.119707	-0.388322	0.649456	0.537084	0.0268749	0.593846	0.768824	0.724013	0.765798	0.142789	0.673421	0.695752	0.721311	0.764942	0.324611	0.722931	0.687342	0.731871	-0.176625	0.440502	-0.447167	0.772487	0.45029	-0.0698236	0.0498181	0.181818	0.130076	-0.0571378	0.739778	0.269876	0.638408	0.144894	0.100143	0.208087	-0.093963	0.0655711	0.0660529	0.124454	0.37905	0.051843	0.788086	0.755354	0.525459	0.381735	0.714544	0.759129	0.681359	0.719154	0.112224	0.409036	0.674865	0.653134	0.7649	0.64485	0.521042	0.737301	0.746488	0.736096	0.754637	0.756614	-0.465056	0.65872	0.194306	0.778989	-0.314692	0.683265	0.674411	-0.0200955	0.753496	0.723682	0.274006	0.752669	-0.0630556	0.768043	0.289892	0.711505	0.296522	0.708187	0.680394	0.756411	-0.05431	0.670953	0.363107	0.593288	0.713556	0.697951	0.708898	0.778	0.521266	0.702077	0.695744	0.765245	0.253379	-0.0374915	0.16202	-0.209523	-0.644929	-0.0232728	-0.0111134	0.675507	0.212539	0.774715	0.702925	0.271388	0.714853	-0.0137961	0.714249	0.79124	-0.261253	0.366179	0.571458	0.30966	0.656992	0.141217	-0.343158	0.398019	0.757197	0.684009	0.787767	0.752921	0.78519	0.76406	0.754526	0.284179	0.800666	0.581119	0.666988	0.720063	0.652566	0.62377	0.600942	0.473391	0.274465	0.571365	0.234393	0.118679	0.374071	0.721744	0.0213347	0.0704287	-0.0216193	0.289105	0.553531	0.726657	0.702915	-0.287968	0.0795551	0.747474	0.698346	-0.274074	0.763589	0.143956	0.271189	0.019611	0.713572	0.0563248	0.171354	0.60581	0.759528	0.785594	0.598978	0.0864113	0.355373	0.775368	0.748872	0.736229	0.558076	0.663097	0.581445	0.705799	0.74296	0.73916	0.594174	-0.596209	0.0508501	0.0519163	0.44648	0.707499	0.272299	0.191553	-0.0411244	0.276217	-0.236403	0.53365	0.282374	-0.155634	0.385762	0.229483	-0.328085	0.737095	-0.317382	-0.160039	0.537814	0.376252	0.569755	0.709923	-0.202171	0.655858	-0.0683785	0.545328	-0.277064	-0.250596	0.694347	0.640598	0.413976	-0.193616	0.673326	0.758086	-0.122624	0.00428223	-0.29161	-0.00968394	0.690924	-0.0129452	0.60991	0.786125	0.29731	0.198036	0.0982328	0.653422	0.482117	0.733619	0.222307	0.393528	0.792934	0.711747	0.0447319	0.778242	-0.0273963	0.236166	0.603377	0.431993	0.373017	0.00754646	0.714238	0.654959	-0.456689	-0.605145	0.465974	0.517731	0.741005	0.243397	0.754415	-0.329901	0.603567	0.0655697	0.610752	0.0011841	0.205855	0.160829	0.658473	0.097517	-0.0316095	-0.0680365	0.0303811	-0.139254	-0.296015	-0.0768856	0.74765	-0.0910969	0.389405	0.72377	-0.0463412	-0.19042	0.142294	0.769294	0.721364	0.257439	-0.00517786	0.600978	0.654236	-0.307	0.594384	0.0965676	0.804051	0.0363436	-0.577167	0.214066	-0.37223	-0.187111	0.0434055	0.101478	0.234997	0.393222	0.538101	0.768514	-0.0484285	0.754586	0.501055	-0.377967	0.718963	0.614339	0.439003	0.209107	0.609498	0.0758918	0.654052	0.668007	0.238031	0.384729	0.696275	0.596729	0.0797284	0.157104	0.764693	0.648963	-0.481454	0.63672	-0.0344526	0.755054	0.6123	0.163192	0.332016	0.735679	0.546261	0.739096	0.722934	0.371736	0.785865	0.260648	0.230882	0.240792	0.602257	0.759095	0.52499	0.479521	0.186088	0.568196	-0.455698	0.0919017	0.322381	-0.0607626	0.645626	-0.497292	0.675206	0.752558	-0.38504	-0.609263	0.282403	0.781102	0.619526	0.00640258	0.109065	0.443598	0.553602	0.0606452	0.0788486	0.102335	-0.023167	0.229916	0.0409172	0.578115	0.772136	0.281028	0.702583	0.335958	0.358244	0.304377	-0.0230972	0.742107	-0.519032	0.725869	0.511737	-0.533755	0.764866	0.350601	0.0551915	0.769536	0.785123	0.606812	-0.0790847	0.74716	0.360005	0.206085	-0.510775	0.773396	0.652264	0.475641	0.644683	0.215341	0.497967	0.637699	0.766494	0.653996	0.367784	0.72553	0.55846	0.496613	-0.314882	-0.167154	-0.342765	0.125551	0.0487571	0.36741	0.15142	0.127957	0.396164	0.0248336	0.000119596	0.0665159	0.293548	0.101118	0.186244	-0.263054	-0.329091	-0.38675	0.103722	0.0644074	0.377707	-0.24547	-0.124672	-0.15501	-0.347252	-0.288311	0.000743816	0.170248	0.263582	-0.0369195	-0.00485691	0.134995	0.0638154	0.12695	0.00551359	0.0354029	0.0800619	0.178684	-0.183154	-0.203684	-0.313831	-0.0740824	-0.114493	-0.194955
cg22539706	0.335015	0.344461	0.115238	-0.0860756	-0.156209	0.144547	0.0086848	0.441853	0.0739345	0.392483	0.140282	0.393827	-0.118899	0.130657	0.235448	0.20938	0.47559	-0.190972	-0.199043	0.0616621	-0.0414708	0.115299	0.278134	-0.0617308	0.0404031	0.110004	0.0707027	-0.118958	0.0597659	0.26883	0.157407	0.235713	-0.0360362	0.279905	-0.130619	0.172228	0.179801	0.12116	-0.165806	0.118573	0.059778	0.272041	0.330844	0.442491	0.412581	0.186616	0.0600589	0.268653	0.107839	0.274459	-0.016971	0.473079	0.0520418	0.406866	0.433791	-0.336419	0.0777371	-0.0472996	-0.0723097	0.465376	-0.234213	0.0212142	-0.544813	-0.249249	-0.42056	-0.496516	-0.416509	-0.553666	-0.334849	-0.251437	-0.338326	-0.205224	-0.391057	-0.311028	-0.496434	0.0495257	-0.195193	-0.360194	0.102204	-0.382992	0.0774953	0.101115	-0.0716283	-0.082739	0.155844	-0.0707657	-0.0142635	-0.0224867	-0.0544079	-0.241865	-0.0989173	0.755696	0.333752	0.317015	0.241235	0.433141	0.336956	0.606435	0.578011	0.0869799	0.634186	-0.0266287	0.658235	0.555067	0.736953	0.596722	0.775837	0.773826	0.318921	0.568629	0.590057	-0.141331	0.643187	-0.555482	0.466799	0.700619	0.71803	-0.444515	-0.0126289	0.709835	0.639126	0.732492	0.716024	0.400486	0.488209	0.00610587	0.255152	0.521437	0.271323	0.707879	0.663806	0.671371	0.746529	0.689988	-0.437814	0.706947	0.690523	0.730838	0.471086	0.622787	0.129933	0.479466	0.557968	0.499753	0.156228	0.697303	0.683951	0.677824	0.809727	0.606547	0.131332	0.802358	0.747781	0.130836	0.663031	0.536456	0.702056	0.626261	0.73451	0.112627	-0.00720152	0.391276	0.249443	0.0536711	0.384329	0.717064	0.715578	0.783376	0.669596	-0.411746	0.567997	0.737006	0.54398	0.13363	0.729673	0.609242	-0.371357	0.597184	0.550292	-0.327186	0.708168	0.56024	0.776402	0.0348015	0.748114	0.675302	0.749635	0.68874	-0.340465	0.717891	0.471344	0.204892	0.71286	0.786669	0.0481115	0.323714	-0.332306	0.648654	0.633669	0.034022	0.754988	0.720544	0.721734	0.6219	0.67665	0.567858	0.655973	0.120512	0.716371	0.725527	0.526651	0.475068	0.796824	0.464972	-0.288426	0.76081	0.738416	0.467378	0.738265	0.0231561	-0.356266	0.553073	0.313284	0.241041	0.00775125	0.431475	0.689451	0.716644	0.0236303	0.0196084	0.789761	0.494196	0.527103	0.635494	0.428361	-0.188793	0.771197	0.723446	0.745868	0.502956	0.456219	0.789033	-0.334097	0.754927	0.42228	0.235281	0.686373	0.111921	0.717572	0.739544	0.443291	0.605434	0.191932	0.287916	0.741635	-0.370347	0.656345	0.687232	-0.183351	0.0403623	0.628014	0.0621231	0.100768	0.146881	0.0169769	0.212762	0.490806	0.748348	0.735138	0.0970666	0.752226	0.743175	0.76448	0.593794	0.610043	0.745338	-0.0482243	0.640977	0.793689	-0.0191129	0.724644	0.750271	0.685657	0.03823	-0.266125	-0.367953	-0.0536082	0.303113	0.755692	0.664498	0.605997	0.0653746	0.0298663	0.693626	0.750427	0.639215	0.781897	0.457386	0.313321	0.588543	0.748085	-0.0252484	-0.093037	0.107793	0.439574	0.343716	0.3573	-0.0568084	0.224639	0.211127	0.0632971	-0.108646	-0.12267	-0.111615	0.0956884	0.16524	0.172279	0.720032	0.268471	0.765107	0.665474	-0.0668918	-0.156404	-0.0770248	-0.0513433	0.591236	0.523392	-0.677148	0.694624	0.0738679	-0.0483458	0.748746	-0.135155	-0.0436466	-0.490042	0.184404	0.77532	-0.00898537	-0.056346	0.0474851	-0.302778	0.0778974	0.722175	0.719916	0.757465	0.00695252	-0.0898998	0.76887	-0.0309107	0.72096	-0.352	0.661057	0.048719	0.152451	0.0364058	0.579857	0.177683	-0.0427123	0.116766	0.0470384	0.024209	-0.398242	-0.260299	0.17133	0.749411	0.689211	0.106944	0.580065	-0.241383	0.774727	0.0465027	-0.00394406	0.39246	0.0586726	0.530272	-0.00538278	0.661338	0.0112233	0.772849	0.771948	0.740212	0.68923	0.482106	0.389037	0.750217	0.073476	0.611109	0.088492	0.680511	0.764399	0.383001	0.749058	0.02195	-0.109288	-0.0180453	0.76141	0.0554268	0.747797	0.568926	0.741623	-0.0465579	0.690802	0.708296	0.792028	0.634341	0.321511	0.772892	-0.0278563	0.764005	0.230203	0.73853	-0.00360604	0.763155	0.516819	0.111118	-0.261343	0.245566	0.496788	0.165263	0.751979	0.161665	0.755218	0.286977	0.760058	0.799428	0.640612	0.427386	-0.361384	-0.00664295	0.618664	0.653675	0.761843	-0.568677	0.162054	0.632185	0.565615	-0.4317	0.394692	0.705766	-0.228959	0.511981	0.581376	0.570466	0.610844	0.778444	0.599494	0.301209	0.676805	-0.110865	-0.380396	0.64317	0.532559	0.0267903	0.588823	0.759439	0.718939	0.755538	0.143072	0.667163	0.688651	0.712215	0.754997	0.323782	0.714907	0.678694	0.722207	-0.168551	0.435019	-0.438978	0.763412	0.448117	-0.0680497	0.0506503	0.178517	0.129766	-0.054026	0.729452	0.267079	0.631877	0.143412	0.0989198	0.204767	-0.0926131	0.0648813	0.0638697	0.122719	0.3784	0.0520272	0.780254	0.745451	0.520586	0.38031	0.706542	0.750224	0.675493	0.711381	0.111747	0.412408	0.672487	0.646025	0.756992	0.636014	0.518628	0.728178	0.738223	0.729049	0.746217	0.747752	-0.453696	0.650629	0.191152	0.770528	-0.310943	0.678945	0.666646	-0.0203097	0.747562	0.716088	0.269465	0.745494	-0.0590766	0.760642	0.284723	0.706967	0.295337	0.703318	0.675923	0.748748	-0.0539729	0.665015	0.361439	0.588084	0.704998	0.695222	0.703627	0.768364	0.514923	0.697047	0.693481	0.759036	0.250744	-0.0360587	0.161346	-0.204674	-0.634548	-0.0217384	-0.011537	0.668006	0.227923	0.765676	0.695809	0.269682	0.706958	-0.0149694	0.707125	0.783169	-0.254588	0.381062	0.567397	0.305575	0.650449	0.1384	-0.338981	0.393151	0.749528	0.680388	0.777767	0.744019	0.776467	0.754526	0.746757	0.286151	0.791418	0.572104	0.662699	0.712429	0.644947	0.616662	0.593486	0.468111	0.27459	0.56533	0.233871	0.11769	0.369473	0.715116	0.0195334	0.0966085	-0.0175321	0.287158	0.547388	0.719368	0.695086	-0.278128	0.0801706	0.740284	0.692628	-0.263879	0.753566	0.147236	0.270372	0.0239553	0.704501	0.0595831	0.182741	0.601714	0.752795	0.776455	0.59413	0.0842217	0.354301	0.765729	0.741261	0.728955	0.553247	0.655082	0.575874	0.698193	0.734113	0.731614	0.588417	-0.588001	0.0538412	0.0521456	0.447448	0.699485	0.269837	0.192626	-0.0333922	0.273171	-0.232829	0.530532	0.282566	-0.148552	0.384107	0.228708	-0.318495	0.727841	-0.308962	-0.153142	0.531957	0.375956	0.56983	0.701228	-0.19451	0.647181	-0.063192	0.539479	-0.270779	-0.243026	0.684688	0.634706	0.413088	-0.186885	0.665909	0.750512	-0.11911	0.00475035	-0.28634	-0.00554735	0.68305	-0.0108058	0.605682	0.77554	0.295415	0.19844	0.0955761	0.649484	0.480665	0.726053	0.222484	0.391746	0.783491	0.7034	0.0536133	0.771813	-0.0298201	0.234534	0.598053	0.430162	0.37405	0.00708479	0.703575	0.649575	-0.4488	-0.598606	0.4612	0.516172	0.732361	0.242419	0.746157	-0.320404	0.599542	0.0703121	0.607158	0.0040108	0.20578	0.165902	0.657006	0.103188	-0.0321713	-0.0681768	0.030063	-0.136587	-0.291678	-0.080983	0.73774	-0.0876236	0.387474	0.71691	-0.0441233	-0.181157	0.142479	0.759324	0.714709	0.261079	-0.00281742	0.600981	0.651187	-0.299468	0.589256	0.096776	0.795831	0.0346655	-0.569852	0.213671	-0.362046	-0.182652	0.0307601	0.101852	0.236695	0.391059	0.533121	0.759768	-0.0428092	0.745343	0.496864	-0.370334	0.711441	0.606416	0.432518	0.210119	0.599752	0.0730938	0.648591	0.663626	0.233311	0.384159	0.690916	0.594211	0.0805333	0.15956	0.758318	0.642133	-0.469035	0.631052	-0.0295159	0.746782	0.607942	0.162762	0.327102	0.728087	0.542254	0.730159	0.71998	0.37056	0.777427	0.261665	0.225494	0.241633	0.597192	0.750843	0.520622	0.474736	0.191872	0.563873	-0.445602	0.0957644	0.320642	-0.0572643	0.640658	-0.4897	0.670737	0.743805	-0.373329	-0.597302	0.279772	0.770966	0.611367	0.00481606	0.10852	0.439393	0.545735	0.0583295	0.0863436	0.105102	-0.0243233	0.228185	0.0435866	0.573716	0.763332	0.281155	0.697418	0.336956	0.350613	0.300363	-0.0252549	0.733733	-0.511909	0.717427	0.509519	-0.526924	0.755621	0.348093	0.05466	0.761742	0.776814	0.603118	-0.0773099	0.739791	0.357903	0.207356	-0.500664	0.763239	0.643661	0.469088	0.635859	0.213278	0.490798	0.632581	0.759652	0.649801	0.366856	0.71967	0.554114	0.490906	-0.307491	-0.176017	-0.350657	0.144529	0.0476244	0.367642	0.160696	0.117178	0.390332	0.0366894	-0.000771187	0.0681084	0.288148	0.106479	0.190372	-0.258724	-0.32766	-0.388833	0.102218	0.0639147	0.372848	-0.234042	-0.127963	-0.154268	-0.333888	-0.287341	0.0060819	0.168205	0.264448	-0.0269027	-0.00864617	0.142158	0.055612	0.125323	0.0106379	0.0323778	0.0774096	0.197157	-0.186782	-0.200762	-0.320444	-0.0767588	-0.110471	-0.197564
cg02857557	0.0827236	0.0843847	0.0858792	-0.0292642	-0.0563017	0.114145	0.046119	0.17941	0.0518765	0.143228	0.0462176	0.124996	0.0257302	0.0403707	0.0600084	0.0495223	0.248144	-0.0492945	-0.0126621	-0.014863	0.0431751	0.0592585	0.0959726	0.0428217	0.00378062	0.0524109	0.0882713	0.0350178	-0.00846213	0.110711	0.0861317	0.119084	0.0461539	0.0832079	0.0664841	0.108245	0.0773013	0.105299	0.0349914	0.0969563	0.0871536	0.115673	0.12484	0.110003	0.134385	0.0891439	0.0274596	0.111747	0.0562386	0.0970733	0.00534511	0.146715	0.0378816	0.115791	0.120479	-0.0870582	0.00449596	0.0327843	0.0268616	0.118853	-0.128573	-0.00880868	-0.199863	-0.0722584	-0.19985	-0.201113	-0.111004	-0.191196	-0.137639	-0.19456	-0.223122	-0.0710644	-0.158508	-0.140377	-0.17575	0.000980233	-0.15551	-0.220241	-0.00112542	-0.130749	-0.004805	0.0272156	-0.00464416	-0.0265075	0.0383976	-0.0470369	-0.0194955	-0.0402389	-0.0440157	-0.0412381	0.0333493	0.289434	0.158758	0.177061	0.166275	0.198003	0.219903	0.254695	0.239759	0.0881677	0.241329	-0.000864405	0.237494	0.226243	0.28784	0.2334	0.284593	0.296198	0.185902	0.222364	0.25187	-0.0370747	0.257644	-0.204505	0.172018	0.27523	0.282061	-0.166537	0.00827295	0.274012	0.258749	0.283025	0.279633	0.164911	0.203093	-0.0300531	0.195643	0.199481	0.109777	0.268608	0.255028	0.256376	0.287047	0.261452	-0.159194	0.263828	0.263455	0.275333	0.125597	0.268406	0.0539651	0.202236	0.206715	0.235893	0.0907684	0.281123	0.25725	0.248271	0.307402	0.227047	0.0838577	0.298699	0.284117	0.133231	0.261396	0.193808	0.262835	0.231378	0.290454	0.118845	0.0629521	0.213082	0.15052	0.0923775	0.228329	0.258747	0.275816	0.299111	0.269942	-0.119943	0.228471	0.293699	0.216038	0.0701336	0.275926	0.234111	-0.120726	0.22994	0.215738	-0.133738	0.268409	0.240012	0.301408	0.0877071	0.287216	0.255455	0.293931	0.266291	-0.108688	0.276255	0.197836	0.0916804	0.270629	0.304369	0.086706	0.134394	-0.132942	0.245616	0.240478	0.0792396	0.293661	0.260879	0.290802	0.270547	0.259642	0.207503	0.253548	0.0538582	0.283235	0.271809	0.203782	0.233788	0.30322	0.218555	-0.0868312	0.283557	0.299787	0.183174	0.289741	0.0805965	-0.137363	0.230871	0.141796	0.0899072	0.0443214	0.17172	0.245832	0.264422	0.025751	-0.0168998	0.302294	0.224107	0.202401	0.225292	0.185183	-0.0525303	0.291733	0.271585	0.288795	0.20607	0.168193	0.30161	-0.106325	0.288977	0.155881	0.121836	0.261733	0.0887392	0.282521	0.279101	0.198796	0.225158	0.132732	0.139985	0.280894	-0.0959945	0.266787	0.261807	-0.00753908	0.102364	0.236361	0.12269	0.12015	0.138	0.0516614	0.132468	0.188081	0.27531	0.264216	0.132639	0.277655	0.276578	0.287698	0.215599	0.228488	0.290939	0.0636852	0.266838	0.293716	0.0302558	0.274824	0.287322	0.284207	0.0122695	-0.1349	-0.0823485	-0.0149378	0.126714	0.285118	0.265993	0.223621	0.108986	0.0624626	0.258611	0.29268	0.234252	0.299746	0.213174	0.151432	0.236905	0.277541	0.0778855	0.115696	0.129914	0.199923	0.152626	0.157069	0.124424	0.110715	0.0920465	0.0839832	0.110949	0.104726	0.108034	0.0494995	0.147637	0.0899997	0.261251	0.0942826	0.287908	0.269867	-0.0333684	-0.0560397	0.123395	0.133709	0.236956	0.209606	-0.242921	0.265282	0.106689	0.132911	0.277224	0.101949	0.131681	-0.179234	0.118008	0.288653	0.0730889	0.129639	0.0989446	-0.120518	0.119755	0.254186	0.288752	0.297992	0.0821327	0.120616	0.285349	0.134625	0.275525	-0.131331	0.25036	0.0801661	0.138307	0.0880917	0.224023	0.0848026	0.130184	0.120821	0.0979416	0.0921242	-0.132374	-0.102395	0.12551	0.28583	0.249882	0.124759	0.232774	-0.0830296	0.29606	0.104633	0.0493145	0.153385	0.113926	0.184346	0.0815873	0.241085	0.0619748	0.294946	0.28866	0.273721	0.266713	0.217897	0.176501	0.275715	0.113347	0.230536	0.125142	0.252594	0.28894	0.17101	0.27457	0.00638645	0.016565	0.0570714	0.28194	0.0732336	0.282111	0.219813	0.279125	-0.0429239	0.28063	0.259688	0.30082	0.233571	0.144906	0.292686	-0.0351179	0.29278	0.109901	0.284269	0.0289181	0.299183	0.210302	0.0494074	-0.0267435	0.141907	0.183447	0.148488	0.283991	0.145037	0.280923	0.183092	0.295057	0.304226	0.246719	0.181722	-0.110696	0.0535632	0.243382	0.247008	0.292717	-0.215868	0.126842	0.230801	0.213813	-0.130725	0.156273	0.292505	-0.069107	0.205604	0.240025	0.252085	0.231468	0.297818	0.226514	0.183742	0.276094	-0.0314201	-0.140245	0.239028	0.206311	0.0908043	0.233161	0.284027	0.296522	0.28215	0.07514	0.248417	0.262992	0.273697	0.286912	0.209203	0.271923	0.26232	0.265604	-0.0503055	0.160866	-0.155716	0.283761	0.18422	0.0452301	0.13146	0.155443	0.127633	-0.0153123	0.25233	0.181196	0.240012	0.126845	0.100349	0.139988	0.0390237	0.0363251	0.0802479	0.106178	0.176005	0.0784498	0.29371	0.271658	0.205505	0.233447	0.277968	0.282116	0.26024	0.277948	0.108339	0.17256	0.269253	0.256895	0.28879	0.238532	0.200854	0.26962	0.287568	0.279032	0.281171	0.288815	-0.158899	0.239317	0.134785	0.297595	-0.122119	0.258036	0.258862	0.00836357	0.29261	0.286785	0.103675	0.283829	-0.0184731	0.292536	0.140189	0.280585	0.139263	0.27863	0.246911	0.286042	-0.0247985	0.251598	0.154806	0.220659	0.262061	0.28796	0.271152	0.294531	0.185171	0.277575	0.279813	0.299811	0.141062	-0.0419644	0.107594	-0.0777045	-0.220169	0.0588429	0.00040954	0.259669	0.14122	0.289278	0.267158	0.112075	0.265396	-0.0269641	0.258251	0.300642	-0.0849065	0.206385	0.271177	0.126908	0.227481	0.127294	-0.139578	0.142285	0.292274	0.276651	0.294991	0.292967	0.292881	0.284179	0.286151	0.157532	0.304649	0.21792	0.256556	0.264624	0.245604	0.235684	0.211416	0.17548	0.139815	0.231781	0.160732	0.118043	0.169244	0.270596	0.0592066	0.0948963	0.0658473	0.173144	0.217831	0.274546	0.259243	-0.0935141	0.106157	0.276607	0.266065	-0.0847681	0.285556	0.156439	0.139719	0.0973115	0.248162	0.110116	0.095197	0.23253	0.291509	0.291096	0.250296	0.0242069	0.205636	0.293615	0.282497	0.280069	0.197026	0.251019	0.225359	0.280948	0.277417	0.280743	0.222515	-0.216993	0.0736558	0.0881327	0.219956	0.265038	0.145196	0.123088	0.0013205	0.156354	-0.109396	0.243001	0.168811	-0.0633646	0.193953	0.110338	-0.11384	0.275795	-0.126474	-0.0421179	0.21322	0.197969	0.231493	0.260023	-0.0588911	0.243096	-0.0160075	0.208731	-0.100343	-0.0865803	0.251571	0.249899	0.206449	-0.0720716	0.255398	0.282786	-0.0545248	0.0308857	-0.130041	0.0867721	0.259518	-0.0292121	0.228913	0.278811	0.120705	0.130333	0.108837	0.273621	0.244758	0.275348	0.146954	0.160445	0.294737	0.255577	0.0391814	0.294863	-0.0409265	0.110118	0.247154	0.214284	0.206935	-0.00617886	0.251546	0.254705	-0.167399	-0.228945	0.190168	0.230321	0.275445	0.092318	0.286198	-0.117479	0.231566	0.104461	0.231258	0.0919283	0.148745	0.112251	0.264621	0.0873723	0.07156	-0.0598789	0.0763511	-0.0399306	-0.108445	-0.09007	0.275329	0.0131572	0.185562	0.273289	0.0122355	-0.0561082	0.0993735	0.284274	0.277775	0.179542	0.0498797	0.249924	0.248392	-0.107333	0.228314	0.0309834	0.308048	0.00321529	-0.204539	0.0737187	-0.118934	-0.042998	-0.0101132	0.0378034	0.118067	0.164192	0.215005	0.284526	0.0232295	0.289021	0.204161	-0.140348	0.263381	0.226402	0.163386	0.107915	0.210069	0.11007	0.265847	0.274625	0.0687076	0.187415	0.277706	0.240778	0.115328	0.0985865	0.301032	0.251197	-0.181699	0.273695	-0.0135854	0.287077	0.247207	0.127059	0.117504	0.287814	0.2221	0.2665	0.286389	0.196875	0.2952	0.159667	0.0768774	0.148325	0.210555	0.288023	0.197109	0.202774	0.0943847	0.229344	-0.151801	0.0611951	0.156158	0.0861565	0.246961	-0.175499	0.266255	0.286508	-0.0903028	-0.208433	0.115362	0.291714	0.228612	-0.0561443	-0.0098212	0.187229	0.21605	0.0532458	0.0643267	0.0677803	-0.0139985	0.10942	0.0967867	0.250273	0.292162	0.158114	0.27672	0.207564	0.195531	0.132569	-0.0318024	0.279449	-0.19352	0.269348	0.238108	-0.20124	0.287992	0.148304	0.103144	0.296031	0.298083	0.24839	0.0444368	0.29	0.173912	0.16986	-0.161149	0.281896	0.221795	0.190369	0.227879	0.0940722	0.194563	0.264381	0.297523	0.251382	0.164334	0.275513	0.21969	0.192048	-0.0949442	-0.105234	-0.186898	0.0811064	0.0208465	0.171603	0.101774	0.0255395	0.158973	0.046781	-0.00762533	0.104934	0.0872566	0.0886119	0.0780712	-0.0361445	-0.14344	-0.0594429	-0.00910218	0.054072	0.148832	-0.094336	-0.0518536	-0.0312702	-0.128304	-0.0602553	-0.0127836	0.0769889	0.10232	0.00607573	-0.0106214	0.110194	-0.0590732	0.0670215	0.019884	-0.0233138	0.0627207	0.139309	-0.026235	-0.0935755	-0.129641	-0.0143642	-0.0514295	-0.110671
cg18050740	0.345137	0.338963	0.0952417	-0.0744153	-0.144533	0.14045	0.013359	0.44506	0.0826467	0.388969	0.123143	0.393204	-0.146551	0.113501	0.231142	0.213881	0.497118	-0.194266	-0.211332	0.061906	-0.0693082	0.115144	0.272315	-0.0866835	0.0214086	0.0936943	0.0462782	-0.137992	0.0457748	0.255293	0.156879	0.222104	-0.0393894	0.274001	-0.151767	0.152084	0.170197	0.0994558	-0.190582	0.101299	0.0386122	0.257311	0.33091	0.463005	0.416757	0.1711	0.0425302	0.266299	0.109941	0.273018	-0.0302047	0.475865	0.0529267	0.404779	0.433203	-0.342792	0.064294	-0.0610177	-0.0859637	0.469621	-0.242573	0.0279574	-0.583473	-0.262593	-0.445265	-0.528252	-0.446646	-0.589803	-0.357261	-0.277315	-0.369821	-0.213474	-0.416682	-0.326982	-0.528735	0.0441612	-0.214055	-0.392245	0.107164	-0.408182	0.0810153	0.11181	-0.0700453	-0.0844599	0.162372	-0.0760966	-0.0197474	-0.0277915	-0.0591041	-0.258605	-0.102865	0.799982	0.348287	0.330169	0.254596	0.459227	0.359452	0.639854	0.611443	0.0949589	0.669983	-0.0299182	0.698282	0.587264	0.783071	0.630453	0.822485	0.820004	0.340824	0.603292	0.628943	-0.155132	0.681349	-0.591725	0.492711	0.739559	0.761597	-0.473133	-0.0128043	0.753334	0.67827	0.776244	0.758978	0.424593	0.514125	0.00550511	0.27196	0.553293	0.284651	0.748281	0.70344	0.710801	0.789088	0.730212	-0.467297	0.747492	0.732185	0.775286	0.494682	0.659479	0.132748	0.508678	0.589525	0.531799	0.168977	0.740516	0.724111	0.715065	0.858806	0.641903	0.139204	0.850896	0.792878	0.138974	0.70211	0.567568	0.743046	0.663062	0.77957	0.119647	-0.00827125	0.413721	0.264147	0.0597206	0.408158	0.756354	0.756122	0.830309	0.706564	-0.436887	0.603034	0.779308	0.576939	0.142057	0.772812	0.646102	-0.394767	0.631988	0.582788	-0.350329	0.747664	0.591545	0.822527	0.0374367	0.793381	0.713604	0.795118	0.729745	-0.360394	0.763056	0.499455	0.215658	0.756433	0.832541	0.0506073	0.339816	-0.355292	0.687317	0.671127	0.0353779	0.800319	0.763762	0.764411	0.659335	0.716184	0.602229	0.696774	0.129358	0.75919	0.767444	0.557814	0.501838	0.844681	0.494373	-0.30503	0.80661	0.781637	0.491813	0.783734	0.0280454	-0.378782	0.582857	0.332092	0.250124	0.0100609	0.456053	0.72782	0.761249	0.0253483	0.0210057	0.837776	0.523019	0.557517	0.672503	0.453108	-0.200011	0.81741	0.768354	0.789925	0.533211	0.484447	0.836848	-0.352216	0.802394	0.44727	0.25164	0.725641	0.118911	0.759921	0.781494	0.473993	0.641265	0.205076	0.303754	0.783351	-0.394197	0.695519	0.728056	-0.193053	0.0443149	0.661326	0.0699481	0.105749	0.154406	0.018616	0.230972	0.518617	0.792556	0.778291	0.107661	0.79723	0.788137	0.81088	0.630238	0.646488	0.791109	-0.0466167	0.678331	0.840896	-0.0189703	0.767355	0.796634	0.729242	0.0406822	-0.283185	-0.39402	-0.0609872	0.320114	0.802741	0.703389	0.64344	0.0730036	0.033516	0.735905	0.795424	0.677565	0.829265	0.485853	0.330185	0.623797	0.793463	-0.0224484	-0.0796418	0.119112	0.46847	0.366178	0.380237	-0.0403062	0.239335	0.224214	0.0647591	-0.0970763	-0.111903	-0.0998841	0.103507	0.177547	0.186421	0.764496	0.283983	0.81194	0.706812	-0.0696583	-0.167411	-0.0620265	-0.0350212	0.627792	0.554223	-0.716727	0.736935	0.0789806	-0.0326439	0.795619	-0.124248	-0.0272666	-0.521024	0.194497	0.820735	-0.00908178	-0.0392312	0.0525274	-0.323539	0.0860834	0.763736	0.763429	0.800217	0.00677971	-0.0752271	0.813702	-0.0151034	0.763814	-0.373413	0.699745	0.0536653	0.162424	0.0411221	0.613354	0.189983	-0.0246549	0.124862	0.0516273	0.0265114	-0.422564	-0.274509	0.183733	0.79453	0.727446	0.114622	0.613742	-0.257564	0.819918	0.0538856	-0.00365442	0.420045	0.0671507	0.556125	-0.00207072	0.698089	0.0140359	0.818823	0.817924	0.784453	0.730753	0.510792	0.41009	0.795488	0.0794528	0.64854	0.0992272	0.721085	0.811708	0.407507	0.791256	0.0238802	-0.116019	-0.0149531	0.807675	0.0591817	0.792493	0.602202	0.788017	-0.0510351	0.732171	0.746511	0.840233	0.673842	0.342707	0.819204	-0.0302972	0.81087	0.24009	0.782454	-0.000530939	0.808895	0.547463	0.115078	-0.277931	0.264576	0.528453	0.177929	0.796951	0.173872	0.798973	0.305712	0.806166	0.847148	0.677796	0.450113	-0.379921	-0.00438853	0.651998	0.692786	0.807213	-0.605249	0.172318	0.667061	0.59853	-0.463021	0.419734	0.747984	-0.245051	0.540644	0.615924	0.60328	0.648393	0.824899	0.636364	0.318799	0.718227	-0.121083	-0.403248	0.681173	0.564917	0.0320778	0.624732	0.804796	0.760826	0.8017	0.149057	0.705624	0.728545	0.756911	0.801609	0.347778	0.75804	0.720815	0.765501	-0.179362	0.46143	-0.464713	0.807953	0.470897	-0.0722704	0.0591284	0.192125	0.141352	-0.0578653	0.770021	0.283072	0.667387	0.157656	0.108943	0.221159	-0.0956901	0.0666817	0.0702015	0.133014	0.40239	0.0578934	0.826538	0.789943	0.552147	0.406101	0.749046	0.794808	0.714057	0.756255	0.121441	0.434922	0.711209	0.685761	0.801315	0.676689	0.546442	0.771601	0.783269	0.772937	0.791775	0.792568	-0.481105	0.689375	0.208225	0.817709	-0.331762	0.719024	0.707242	-0.0196538	0.791853	0.761029	0.290263	0.78911	-0.063873	0.805724	0.303494	0.748513	0.315134	0.744026	0.713952	0.792946	-0.0567724	0.702006	0.382244	0.621464	0.747552	0.735211	0.744235	0.815192	0.544198	0.738115	0.732776	0.803491	0.269704	-0.0433301	0.171972	-0.21924	-0.673894	-0.0229839	-0.00969304	0.708459	0.235788	0.812799	0.737276	0.285875	0.748236	-0.0177653	0.746458	0.830701	-0.269193	0.40007	0.602908	0.32506	0.687452	0.150714	-0.359063	0.414817	0.7947	0.72142	0.825369	0.788841	0.823542	0.800666	0.791418	0.304649	0.840563	0.609067	0.700529	0.754429	0.683622	0.653837	0.628286	0.495704	0.287479	0.598949	0.248314	0.124735	0.389847	0.756341	0.0232379	0.0718285	-0.0172565	0.30403	0.582049	0.761637	0.73641	-0.297009	0.0891653	0.781996	0.732676	-0.284083	0.801227	0.156991	0.287424	0.0252932	0.746315	0.063185	0.180371	0.636754	0.79694	0.823504	0.62933	0.0860166	0.376356	0.813136	0.785542	0.771308	0.584058	0.696186	0.610191	0.741692	0.778658	0.776046	0.623283	-0.624879	0.0609286	0.0588413	0.472118	0.742135	0.28616	0.200889	-0.0371615	0.288943	-0.250296	0.560767	0.298174	-0.162697	0.407187	0.238396	-0.340058	0.772173	-0.331009	-0.16204	0.562028	0.399783	0.600713	0.744032	-0.205507	0.686966	-0.0676719	0.567493	-0.287572	-0.2576	0.727045	0.673272	0.43828	-0.200025	0.707276	0.795061	-0.126801	0.00575834	-0.307799	-0.00202405	0.724698	-0.0153193	0.640219	0.819573	0.310162	0.207557	0.1025	0.690088	0.51059	0.769303	0.235431	0.412982	0.830131	0.744145	0.0486232	0.816122	-0.0340304	0.248675	0.635241	0.458241	0.394687	0.00881597	0.74441	0.688366	-0.475248	-0.636806	0.491295	0.546659	0.775857	0.25424	0.791367	-0.34373	0.634448	0.0733466	0.640726	0.0075355	0.218578	0.175761	0.69271	0.106444	-0.0315038	-0.0725384	0.0330966	-0.139935	-0.309815	-0.0906194	0.783138	-0.0914796	0.4103	0.759469	-0.0452782	-0.194783	0.153253	0.805738	0.757908	0.274731	-0.00338391	0.63221	0.686389	-0.320255	0.625319	0.0957443	0.843052	0.0398713	-0.60607	0.218969	-0.383441	-0.189796	0.045312	0.102108	0.24722	0.411794	0.563394	0.804876	-0.0475896	0.79206	0.529847	-0.395347	0.752033	0.643834	0.461993	0.221164	0.635016	0.0786723	0.68588	0.702315	0.242078	0.404187	0.730361	0.626829	0.0890087	0.16998	0.803455	0.681	-0.499939	0.669504	-0.0339859	0.791794	0.647135	0.175518	0.34376	0.771982	0.575066	0.772598	0.760442	0.3931	0.823829	0.275811	0.237493	0.258656	0.62878	0.796335	0.54764	0.503445	0.195549	0.597976	-0.478685	0.100338	0.335415	-0.056735	0.677221	-0.518116	0.707683	0.789434	-0.397516	-0.633543	0.295843	0.817505	0.650024	0.00187207	0.111793	0.464694	0.578913	0.0607985	0.0893671	0.108809	-0.0237754	0.242431	0.04993	0.608796	0.808084	0.299687	0.737683	0.360528	0.374658	0.31984	-0.0258131	0.777144	-0.542984	0.761589	0.539989	-0.557849	0.801755	0.368335	0.0630484	0.807344	0.82279	0.636541	-0.0815852	0.783386	0.378556	0.221063	-0.533465	0.809961	0.678109	0.495532	0.671846	0.227876	0.520009	0.672299	0.804667	0.685805	0.38658	0.760883	0.586461	0.522156	-0.319487	-0.183105	-0.374256	0.125505	0.0518582	0.394341	0.158116	0.128689	0.41738	0.0300564	-0.00219765	0.0832873	0.295289	0.115773	0.198865	-0.256437	-0.35058	-0.409303	0.0950807	0.0718235	0.396759	-0.257411	-0.137039	-0.154582	-0.367623	-0.303065	-0.00792532	0.184009	0.280869	-0.0395054	-0.00735781	0.153391	0.0455187	0.135155	0.0152915	0.0256751	0.0931047	0.195152	-0.176078	-0.219128	-0.337507	-0.0702794	-0.121434	-0.213177
cg19810180	0.240983	0.234676	0.0432914	-0.0429205	-0.0965834	0.0793263	-0.000388852	0.28697	0.0672371	0.263815	0.0738287	0.271731	-0.127591	0.0725145	0.156746	0.152422	0.303705	-0.155256	-0.151484	0.0478142	-0.0791166	0.102023	0.17794	-0.0808185	0.0141557	0.0528644	0.0174374	-0.11881	0.0312026	0.167161	0.105663	0.141581	-0.0459546	0.179106	-0.125869	0.086645	0.110358	0.051117	-0.154245	0.0550105	0.00437345	0.171523	0.226621	0.335147	0.282651	0.102186	0.0196314	0.169509	0.0654293	0.186978	-0.0309754	0.327513	0.0432078	0.280345	0.295142	-0.239423	0.0336375	-0.046168	-0.0696932	0.327836	-0.173693	0.0171243	-0.447274	-0.198902	-0.349522	-0.408493	-0.336068	-0.449353	-0.287952	-0.240448	-0.313763	-0.151641	-0.325909	-0.252165	-0.407026	0.0377475	-0.184879	-0.329706	0.0738383	-0.31578	0.0605884	0.0937279	-0.0420883	-0.0550377	0.113917	-0.0554012	-0.0271623	-0.0222932	-0.0429955	-0.195157	-0.0623413	0.578793	0.250052	0.245816	0.196189	0.332197	0.269372	0.455482	0.446286	0.0787913	0.486272	-0.0216075	0.505011	0.424186	0.564661	0.455933	0.597557	0.590399	0.258964	0.434681	0.461892	-0.122806	0.486997	-0.442083	0.35718	0.52994	0.551005	-0.348585	-0.0029693	0.545995	0.488796	0.557711	0.551242	0.30317	0.371537	0.00564379	0.20226	0.401923	0.201505	0.542715	0.51057	0.511696	0.568347	0.528093	-0.353111	0.538276	0.530464	0.563644	0.340263	0.471819	0.0981327	0.363323	0.427465	0.385507	0.126102	0.535981	0.525002	0.511447	0.624595	0.463368	0.119005	0.620151	0.574308	0.102314	0.507582	0.413389	0.541062	0.481512	0.560637	0.0955602	0.00775166	0.30463	0.200482	0.0528805	0.299919	0.547129	0.545046	0.601533	0.503376	-0.321919	0.433247	0.559633	0.414996	0.10091	0.560866	0.470882	-0.294376	0.456985	0.420439	-0.265355	0.538598	0.420288	0.593047	0.0409005	0.577164	0.516709	0.576305	0.527795	-0.270365	0.555782	0.360847	0.154144	0.549176	0.599607	0.0380409	0.245199	-0.271253	0.494359	0.485083	0.0286094	0.579207	0.557128	0.54919	0.471028	0.518829	0.437361	0.506897	0.099503	0.544824	0.555157	0.400397	0.3699	0.610556	0.355462	-0.227665	0.581608	0.561651	0.355764	0.56463	0.0255668	-0.274437	0.416997	0.237506	0.182126	0.0259729	0.329215	0.523297	0.557846	0.0215136	0.0155363	0.607959	0.380114	0.396015	0.487079	0.324712	-0.152973	0.59154	0.558091	0.572772	0.385008	0.343875	0.608313	-0.268154	0.584536	0.327866	0.184044	0.526396	0.0834553	0.546566	0.562536	0.342587	0.467036	0.158976	0.215834	0.564073	-0.289304	0.496814	0.527728	-0.124857	0.0508398	0.475267	0.0645273	0.0908819	0.12489	0.0261392	0.173514	0.370814	0.572843	0.565547	0.0918217	0.576102	0.570664	0.588828	0.463879	0.467065	0.572887	-0.0325361	0.491599	0.612648	-0.00814236	0.552997	0.579172	0.527585	0.0312645	-0.199866	-0.288066	-0.0483174	0.231975	0.585043	0.505844	0.470251	0.0693682	0.027641	0.535085	0.576497	0.493017	0.602675	0.354203	0.240967	0.447068	0.576954	-0.0114111	-0.0548181	0.106357	0.329195	0.270277	0.279647	-0.0251967	0.179438	0.171394	0.0590482	-0.0673822	-0.0776351	-0.0689013	0.0815562	0.14713	0.144318	0.557994	0.204456	0.587856	0.509449	-0.0513171	-0.134599	-0.0432439	-0.0237366	0.453763	0.405235	-0.522759	0.534184	0.0671729	-0.0253753	0.577142	-0.088908	-0.0186019	-0.383264	0.143285	0.591533	0.00303799	-0.0269155	0.0487768	-0.241356	0.0780983	0.553137	0.548515	0.574616	0.0120956	-0.0529855	0.589882	-0.0121899	0.550874	-0.274419	0.506744	0.05117	0.1267	0.0400313	0.438966	0.148914	-0.0153308	0.097264	0.0458156	0.0265138	-0.318622	-0.197607	0.137847	0.573786	0.52267	0.0924816	0.441127	-0.193023	0.592923	0.0529701	0.0162548	0.307406	0.0632525	0.408617	0.0148977	0.508591	0.0316389	0.593844	0.591093	0.569924	0.527981	0.369848	0.300683	0.576807	0.0755954	0.470528	0.0858414	0.520187	0.588947	0.29797	0.573294	0.0182116	-0.0850481	0.011965	0.586418	0.047043	0.572923	0.433901	0.57458	-0.0274916	0.531463	0.540515	0.610536	0.486173	0.249688	0.59548	-0.0184284	0.587714	0.167327	0.569434	-0.00402034	0.581883	0.398348	0.0720478	-0.196466	0.198208	0.388203	0.141103	0.578777	0.130372	0.579479	0.230101	0.584825	0.613618	0.487396	0.324046	-0.287333	0.0170527	0.466235	0.497473	0.585183	-0.444538	0.13543	0.483601	0.428979	-0.342099	0.305746	0.535085	-0.187559	0.385171	0.437908	0.433383	0.472345	0.595873	0.464069	0.241803	0.513604	-0.100653	-0.300557	0.490584	0.40871	0.0347244	0.44977	0.585309	0.548212	0.583561	0.108511	0.509087	0.529757	0.549954	0.584174	0.257643	0.549329	0.525893	0.557944	-0.141464	0.335007	-0.341112	0.587482	0.340055	-0.0418198	0.0555089	0.158389	0.111132	-0.0443392	0.560217	0.223083	0.484786	0.122726	0.0867836	0.170603	-0.0566819	0.0530257	0.063125	0.10506	0.287791	0.0481783	0.594401	0.57418	0.395731	0.304248	0.54466	0.575709	0.515371	0.545743	0.0940838	0.290365	0.50579	0.496502	0.580183	0.492708	0.391772	0.561804	0.569529	0.557584	0.572481	0.577795	-0.360527	0.500498	0.16025	0.592649	-0.241399	0.51281	0.515104	-0.0141053	0.569006	0.550939	0.213074	0.569855	-0.0506629	0.581992	0.226524	0.537778	0.225906	0.533859	0.509434	0.573719	-0.0387682	0.506782	0.275122	0.448105	0.542033	0.525583	0.53342	0.593269	0.39327	0.531293	0.521664	0.579364	0.198947	-0.0347164	0.131744	-0.164243	-0.490412	-0.00596377	-0.00750667	0.512931	0.123511	0.58756	0.533068	0.202133	0.542385	-0.0134396	0.538483	0.599363	-0.204075	0.24152	0.438265	0.234499	0.49307	0.122209	-0.262543	0.298554	0.57521	0.514599	0.600138	0.573778	0.596359	0.581119	0.572104	0.21792	0.609067	0.44677	0.50042	0.545539	0.494392	0.472109	0.456219	0.356997	0.211604	0.435708	0.188216	0.105991	0.290583	0.546298	0.0285435	0.030879	-0.00933633	0.228752	0.423095	0.550585	0.53359	-0.228332	0.0717012	0.564397	0.527324	-0.217719	0.581123	0.120965	0.210793	0.0242141	0.53906	0.0532519	0.11888	0.455842	0.574619	0.595125	0.455364	0.062824	0.275633	0.591023	0.56822	0.556654	0.418591	0.504321	0.439674	0.537258	0.56432	0.561069	0.450839	-0.45258	0.0397953	0.0506355	0.338762	0.537548	0.214171	0.147511	-0.0392065	0.221334	-0.182629	0.408923	0.2236	-0.126635	0.297264	0.177257	-0.256679	0.562357	-0.250466	-0.127072	0.410144	0.288445	0.425107	0.540311	-0.159147	0.497849	-0.0574944	0.41375	-0.213142	-0.197145	0.529434	0.486426	0.316673	-0.155115	0.511687	0.573505	-0.0980884	0.00714003	-0.227452	-0.00065392	0.524761	-0.0220584	0.458326	0.597163	0.221861	0.158113	0.0912848	0.495882	0.370277	0.555897	0.177846	0.296546	0.603261	0.540545	0.0282793	0.586109	-0.0204921	0.183394	0.456655	0.332348	0.288655	0.00600007	0.545279	0.498682	-0.349667	-0.457932	0.357503	0.392578	0.562788	0.180801	0.571797	-0.257651	0.457429	0.0553161	0.457974	0.0127412	0.163892	0.116725	0.494628	0.070304	-0.00535201	-0.0585161	0.0378433	-0.10422	-0.22613	-0.0618122	0.570046	-0.0657558	0.297732	0.54799	-0.0308384	-0.154222	0.113053	0.587183	0.546582	0.195686	0.002501	0.451666	0.490624	-0.237488	0.449051	0.06905	0.608857	0.0299971	-0.439838	0.156408	-0.290054	-0.138705	0.0412717	0.0727724	0.173575	0.295783	0.407578	0.582778	-0.0383568	0.575523	0.380622	-0.292838	0.544043	0.468843	0.337201	0.1591	0.46514	0.0789222	0.495658	0.505891	0.179515	0.294521	0.526366	0.447825	0.0721546	0.120276	0.578758	0.492756	-0.378608	0.488119	-0.0321959	0.573552	0.463499	0.132168	0.251477	0.559847	0.412291	0.559725	0.542047	0.282974	0.595115	0.205228	0.17633	0.184529	0.452009	0.577929	0.393264	0.365271	0.135581	0.432716	-0.353174	0.0670118	0.248461	-0.0296214	0.488194	-0.377107	0.511845	0.57412	-0.296965	-0.466697	0.217383	0.596314	0.472474	-0.00317561	0.0706549	0.33957	0.426821	0.0561952	0.044127	0.0785412	-0.0150669	0.176142	0.0387158	0.441998	0.586799	0.219263	0.529764	0.259106	0.290043	0.234319	-0.0154522	0.564567	-0.395579	0.549805	0.390861	-0.406968	0.582084	0.264716	0.05608	0.583964	0.595382	0.459381	-0.0458988	0.568307	0.278633	0.169682	-0.390866	0.588772	0.493683	0.364321	0.491494	0.164578	0.382432	0.483266	0.582112	0.493778	0.276991	0.547715	0.423295	0.377903	-0.246448	-0.104815	-0.250765	0.0722317	0.0323519	0.284456	0.108562	0.115392	0.312594	0.00464476	0.00301819	0.0685386	0.225654	0.0679983	0.128164	-0.188373	-0.235521	-0.268489	0.0566099	0.0498406	0.291947	-0.201645	-0.093539	-0.1109	-0.267313	-0.209806	-0.0153136	0.129938	0.196756	-0.0491966	-0.00291255	0.104759	0.0450951	0.101364	-0.0005343	0.0277336	0.0665694	0.122579	-0.11361	-0.154198	-0.217814	-0.0449286	-0.0949609	-0.150589
cg12870808	0.306854	0.320297	0.132905	-0.0911745	-0.151025	0.153505	0.0189584	0.433638	0.0567138	0.370459	0.144354	0.366873	-0.07919	0.130582	0.222171	0.188678	0.483609	-0.153993	-0.177562	0.0517159	-0.00234849	0.0836042	0.270538	-0.0325844	0.0403031	0.11646	0.0841859	-0.0832514	0.057426	0.260702	0.149156	0.232916	-0.0121755	0.271619	-0.0980542	0.181927	0.17545	0.134071	-0.127416	0.127996	0.0813758	0.261124	0.309148	0.391726	0.388228	0.192164	0.0685426	0.266115	0.111217	0.257744	-0.00290867	0.44097	0.0413012	0.377882	0.407162	-0.309483	0.0871578	-0.039967	-0.0560759	0.427875	-0.210561	0.0202673	-0.456104	-0.213331	-0.344939	-0.412732	-0.356423	-0.466614	-0.266764	-0.181669	-0.251918	-0.185056	-0.3208	-0.259793	-0.415127	0.038655	-0.142271	-0.271404	0.094508	-0.317133	0.0658555	0.0743023	-0.0741022	-0.0804764	0.142394	-0.0615148	0.00241612	-0.0162821	-0.0473768	-0.2038	-0.0987071	0.670403	0.29936	0.276578	0.203562	0.384897	0.29089	0.546076	0.509374	0.0679676	0.56118	-0.0229433	0.583492	0.492652	0.655325	0.529442	0.685445	0.689349	0.271241	0.506552	0.515828	-0.113452	0.576653	-0.477448	0.413689	0.627092	0.636664	-0.387844	-0.017267	0.628035	0.568399	0.653638	0.632703	0.360123	0.434566	0.00344845	0.222521	0.460141	0.246288	0.626457	0.586685	0.597899	0.665083	0.612234	-0.371908	0.629534	0.611254	0.64505	0.435109	0.558469	0.114245	0.429591	0.493714	0.443269	0.134234	0.617894	0.605468	0.607201	0.714689	0.53889	0.0991308	0.706707	0.661985	0.117027	0.58851	0.472936	0.618994	0.553095	0.654539	0.0928709	-0.0182193	0.342801	0.213238	0.0387883	0.337686	0.63646	0.637078	0.693825	0.602188	-0.357833	0.506524	0.658269	0.484574	0.121097	0.645051	0.536925	-0.319995	0.529937	0.489326	-0.277504	0.630751	0.505676	0.690792	0.0187351	0.659811	0.598722	0.663453	0.610805	-0.291993	0.632469	0.418699	0.184438	0.629975	0.700705	0.0430551	0.289114	-0.279618	0.578263	0.562207	0.0289237	0.669369	0.633936	0.644273	0.557708	0.599407	0.501187	0.578312	0.100707	0.63973	0.643398	0.47007	0.416248	0.707126	0.415267	-0.248416	0.676526	0.659114	0.415016	0.657113	0.0167203	-0.315449	0.496011	0.281139	0.214306	-0.0111864	0.384354	0.614729	0.627706	0.0180004	0.0164254	0.698484	0.437342	0.475014	0.562756	0.38412	-0.159053	0.683718	0.638966	0.660068	0.447045	0.410636	0.696716	-0.283216	0.664829	0.36961	0.206943	0.607275	0.103366	0.63956	0.659132	0.393466	0.533202	0.160201	0.260658	0.66077	-0.322592	0.588888	0.608321	-0.177473	0.0185306	0.560854	0.04248	0.0769442	0.119267	0.00343347	0.18245	0.439832	0.66431	0.649021	0.0730022	0.667631	0.658304	0.675502	0.518193	0.541496	0.660135	-0.0427902	0.56834	0.699356	-0.0217767	0.644815	0.662093	0.607946	0.0322996	-0.241961	-0.321294	-0.0430369	0.269309	0.66528	0.59266	0.531956	0.042375	0.0239353	0.612025	0.664457	0.563582	0.690622	0.403757	0.276782	0.526128	0.660319	-0.025834	-0.0901316	0.0767349	0.399394	0.299496	0.31234	-0.0595259	0.192947	0.178374	0.0457013	-0.103786	-0.116684	-0.107038	0.0781051	0.129613	0.143097	0.633065	0.238853	0.677732	0.592259	-0.0589808	-0.12465	-0.0747159	-0.0520074	0.524797	0.46039	-0.596112	0.614547	0.0570539	-0.0455986	0.661977	-0.125378	-0.0444003	-0.428039	0.161982	0.690114	-0.0159457	-0.0565151	0.0326543	-0.261206	0.0549652	0.639833	0.642455	0.676647	0.000990758	-0.0859988	0.680807	-0.0301094	0.640918	-0.307848	0.585533	0.0318051	0.127879	0.0232894	0.519336	0.146235	-0.0456181	0.0983311	0.0347113	0.0159514	-0.339476	-0.232675	0.147655	0.665402	0.615231	0.0868341	0.517981	-0.207128	0.687541	0.0285283	-0.0213626	0.344018	0.0386461	0.464862	-0.0199988	0.582992	-0.0104894	0.683774	0.685146	0.653755	0.611883	0.427943	0.341716	0.663518	0.048636	0.540108	0.0656585	0.604846	0.675656	0.336332	0.663817	0.0186202	-0.0941673	-0.0381763	0.672586	0.0465064	0.663515	0.50646	0.652796	-0.0507956	0.610966	0.628115	0.699368	0.563438	0.283954	0.682371	-0.0276925	0.676131	0.212019	0.651441	-6.58382e-05	0.680314	0.456539	0.110766	-0.234191	0.210924	0.433629	0.135194	0.664449	0.139865	0.668465	0.246806	0.672274	0.708244	0.571353	0.381812	-0.30773	-0.0251646	0.554667	0.583188	0.674362	-0.497672	0.134445	0.559975	0.505376	-0.373958	0.347141	0.632376	-0.192608	0.460405	0.523601	0.51012	0.538317	0.691418	0.526997	0.257522	0.606542	-0.0846437	-0.328455	0.572459	0.471632	0.0134644	0.524362	0.670104	0.640612	0.666103	0.12739	0.593013	0.607853	0.628822	0.664777	0.282045	0.632855	0.596916	0.635848	-0.137607	0.384313	-0.384688	0.673875	0.399131	-0.068912	0.0338304	0.140158	0.107277	-0.0456967	0.643991	0.219892	0.55869	0.119065	0.0805727	0.171731	-0.0936301	0.0533508	0.0451794	0.101028	0.339179	0.0407939	0.695778	0.658076	0.465965	0.327697	0.623901	0.664744	0.600618	0.632046	0.0941792	0.392372	0.605624	0.572729	0.670986	0.560013	0.463945	0.641687	0.651423	0.647959	0.661764	0.658458	-0.389837	0.574951	0.160255	0.681909	-0.273661	0.609472	0.58738	-0.0176606	0.667068	0.634546	0.234384	0.662233	-0.0480618	0.675522	0.246546	0.630762	0.264164	0.628719	0.606647	0.663964	-0.0508999	0.591346	0.322419	0.523181	0.62367	0.623601	0.629479	0.677649	0.457451	0.621041	0.624164	0.675389	0.219023	-0.0282583	0.136262	-0.175237	-0.559224	-0.0285389	-0.0100455	0.592179	0.254536	0.679271	0.617389	0.244651	0.625923	-0.0124641	0.6291	0.696092	-0.216171	0.390403	0.502376	0.272347	0.581127	0.110742	-0.298274	0.351049	0.664396	0.611091	0.686436	0.657011	0.687635	0.666988	0.662699	0.256556	0.700529	0.50042	0.594739	0.631864	0.572426	0.548091	0.524196	0.417136	0.241126	0.499517	0.200381	0.0899645	0.320194	0.635123	0.00636922	0.112183	-0.0173542	0.247606	0.482971	0.638504	0.615322	-0.232494	0.0647889	0.658312	0.617227	-0.220577	0.666369	0.125065	0.237199	0.0172888	0.625401	0.0472101	0.175732	0.538663	0.669777	0.689172	0.527571	0.0753968	0.312777	0.675952	0.657263	0.64835	0.494758	0.579955	0.512864	0.618618	0.649898	0.6489	0.52161	-0.520684	0.0527776	0.0390414	0.400984	0.619354	0.233078	0.170912	-0.0171758	0.231083	-0.205066	0.468364	0.243781	-0.122294	0.339028	0.19921	-0.271464	0.641319	-0.26266	-0.12588	0.468891	0.335229	0.515527	0.619218	-0.162185	0.573118	-0.047419	0.476445	-0.235372	-0.204827	0.603113	0.563397	0.36779	-0.155051	0.590137	0.667213	-0.0995454	0.00190941	-0.248967	-0.00401275	0.605056	0.00239177	0.542227	0.683708	0.265937	0.16962	0.0691743	0.579308	0.426597	0.644484	0.190975	0.350323	0.691933	0.621293	0.0552259	0.689357	-0.0308252	0.204599	0.533862	0.381212	0.330015	0.00588288	0.616945	0.574857	-0.392518	-0.533294	0.406331	0.461346	0.647946	0.218887	0.662531	-0.274647	0.532837	0.062066	0.544575	-0.00231365	0.178648	0.159044	0.589759	0.100077	-0.044678	-0.0547947	0.0136191	-0.119298	-0.25646	-0.0755105	0.650226	-0.0771859	0.343841	0.637153	-0.0410921	-0.146686	0.124764	0.668491	0.635468	0.237527	-0.00630373	0.539515	0.583963	-0.259338	0.5258	0.0877027	0.707232	0.0282197	-0.502704	0.193299	-0.308148	-0.161409	0.0172283	0.0930595	0.217106	0.350219	0.473728	0.673273	-0.0326494	0.658075	0.442872	-0.320997	0.631119	0.534098	0.37947	0.18802	0.525804	0.0442348	0.576745	0.591408	0.203569	0.339976	0.615627	0.53368	0.0650982	0.144544	0.675342	0.569502	-0.39864	0.556307	-0.0185818	0.6615	0.543408	0.1403	0.288148	0.644411	0.485171	0.646854	0.647378	0.332108	0.690462	0.227558	0.19612	0.218054	0.532857	0.663643	0.466031	0.420781	0.177452	0.499747	-0.386106	0.0910142	0.280334	-0.0607559	0.570056	-0.432387	0.595416	0.656144	-0.319933	-0.521179	0.244701	0.678505	0.539246	0.00814009	0.106181	0.386935	0.475728	0.040354	0.099424	0.0941128	-0.024443	0.202224	0.037429	0.507631	0.675024	0.247251	0.623138	0.302012	0.292893	0.263791	-0.0267103	0.648287	-0.45122	0.637221	0.452607	-0.464075	0.667831	0.311315	0.0390551	0.675752	0.688986	0.536896	-0.0802606	0.654609	0.313403	0.175544	-0.437609	0.673515	0.568068	0.411141	0.558301	0.189416	0.429295	0.564492	0.673642	0.578948	0.329319	0.641272	0.492543	0.434938	-0.257648	-0.18714	-0.331024	0.152015	0.0483203	0.324982	0.150991	0.0793545	0.333517	0.0520269	-0.00562145	0.0499152	0.244898	0.111652	0.185795	-0.229843	-0.310876	-0.370107	0.107489	0.0593422	0.325017	-0.190454	-0.1174	-0.13919	-0.294216	-0.262513	0.0186379	0.151641	0.240133	0.000928136	-0.00969848	0.131393	0.0389847	0.10729	0.0199753	0.0203313	0.0682794	0.195694	-0.184808	-0.182163	-0.311641	-0.0766664	-0.0898474	-0.177805
cg10082036	0.334128	0.344135	0.11669	-0.0822057	-0.149945	0.136077	-0.00754586	0.416943	0.0695683	0.385627	0.143034	0.382469	-0.117358	0.128189	0.237105	0.210441	0.433063	-0.196284	-0.198875	0.0663185	-0.0382577	0.111831	0.270696	-0.0578384	0.0486838	0.113484	0.0690133	-0.121535	0.0683081	0.270328	0.152151	0.234233	-0.0497437	0.278045	-0.123827	0.17024	0.181352	0.116926	-0.164559	0.116523	0.059797	0.270569	0.327422	0.440513	0.407051	0.185735	0.061379	0.255824	0.101782	0.264614	-0.0183938	0.463788	0.0489119	0.401872	0.432942	-0.329528	0.0686229	-0.0332453	-0.062231	0.464921	-0.220636	0.0270445	-0.516862	-0.230418	-0.393088	-0.469722	-0.390155	-0.53072	-0.309915	-0.211108	-0.294693	-0.201508	-0.371722	-0.296174	-0.467233	0.0554249	-0.163023	-0.319273	0.103225	-0.371465	0.0849278	0.104919	-0.0676134	-0.0786912	0.151493	-0.0702847	-0.0169833	-0.0224439	-0.0520068	-0.249055	-0.116655	0.720152	0.313136	0.285336	0.208096	0.404192	0.295302	0.576699	0.544577	0.063055	0.605219	-0.0290588	0.63144	0.531744	0.700612	0.571039	0.740554	0.737347	0.283389	0.537897	0.55673	-0.134633	0.612441	-0.530019	0.445396	0.66883	0.683849	-0.419739	-0.0180591	0.678459	0.609699	0.698561	0.682471	0.374965	0.46023	0.0122083	0.216391	0.50057	0.254871	0.677428	0.635069	0.642619	0.712113	0.658929	-0.418085	0.67776	0.660609	0.697875	0.46978	0.587198	0.121931	0.458434	0.53628	0.462512	0.142893	0.663169	0.653129	0.652979	0.77138	0.581034	0.10851	0.765886	0.716181	0.0949656	0.631537	0.513572	0.671341	0.602042	0.700584	0.0816192	-0.0312828	0.358094	0.219105	0.03003	0.344602	0.687322	0.682645	0.747312	0.64028	-0.404556	0.541702	0.702151	0.520029	0.120197	0.698495	0.578589	-0.355694	0.570148	0.524472	-0.307353	0.677673	0.5291	0.739539	0.00768437	0.714952	0.645237	0.715015	0.657998	-0.326519	0.683225	0.446566	0.190631	0.68021	0.750043	0.0256949	0.302524	-0.313272	0.619214	0.606896	0.0127261	0.719096	0.690605	0.686138	0.590018	0.646254	0.546847	0.626675	0.111545	0.683853	0.695405	0.504714	0.434841	0.760528	0.432515	-0.278852	0.727605	0.702116	0.446975	0.702128	-0.00289861	-0.338495	0.525787	0.293325	0.225024	-0.0106035	0.405706	0.66441	0.684846	0.0176907	0.025316	0.751789	0.462408	0.505116	0.611232	0.400389	-0.180086	0.735942	0.69026	0.712176	0.476454	0.440761	0.751723	-0.317058	0.719872	0.406649	0.215075	0.656891	0.091251	0.68566	0.706921	0.413706	0.582105	0.166526	0.264673	0.709447	-0.366617	0.623421	0.656626	-0.187744	0.00982349	0.601372	0.0287534	0.07007	0.113027	-0.0013652	0.186134	0.470538	0.715093	0.706494	0.0647723	0.719681	0.710843	0.729925	0.566949	0.583782	0.710621	-0.0699211	0.604797	0.758579	-0.0313987	0.692917	0.715601	0.648786	0.0341557	-0.243575	-0.364627	-0.04638	0.283076	0.721403	0.632485	0.580694	0.0356716	0.0132114	0.663256	0.71474	0.61304	0.744311	0.423661	0.290283	0.561803	0.713892	-0.0511565	-0.0976458	0.0699739	0.416721	0.320759	0.334595	-0.0617183	0.207599	0.194027	0.0405845	-0.113106	-0.126699	-0.115648	0.0851766	0.126166	0.154703	0.68868	0.259768	0.731019	0.630171	-0.0602524	-0.146678	-0.0834169	-0.0579394	0.560858	0.493784	-0.648661	0.664244	0.0464313	-0.055424	0.715102	-0.139576	-0.0515797	-0.465244	0.164071	0.740316	-0.0322646	-0.0625553	0.0204655	-0.282046	0.0420318	0.693353	0.684372	0.722545	-0.017835	-0.0960902	0.734456	-0.0409118	0.689908	-0.334434	0.633383	0.026049	0.11913	0.0104914	0.553834	0.160416	-0.0484888	0.0870674	0.0204973	-0.0024285	-0.382453	-0.24415	0.14778	0.716453	0.66143	0.0769449	0.549758	-0.228176	0.739056	0.0145995	-0.0237802	0.370465	0.02488	0.507678	-0.0332102	0.634577	-0.0133383	0.73824	0.738109	0.708314	0.65717	0.451384	0.364977	0.719328	0.0412039	0.585191	0.0532213	0.65162	0.730414	0.360639	0.716438	0.0192556	-0.121529	-0.0421629	0.729525	0.0338966	0.714376	0.543052	0.706376	-0.0420445	0.655776	0.679623	0.756233	0.607359	0.296679	0.738148	-0.0278175	0.729011	0.214263	0.704575	-0.00642071	0.72669	0.487709	0.10564	-0.272905	0.221034	0.477321	0.133197	0.718459	0.132518	0.721521	0.251828	0.724304	0.762377	0.611528	0.401724	-0.349815	-0.029895	0.592611	0.62684	0.726914	-0.536427	0.132471	0.60558	0.544422	-0.417668	0.378962	0.66982	-0.214418	0.489347	0.5533	0.535249	0.581287	0.741788	0.576441	0.265653	0.642111	-0.101646	-0.360693	0.616674	0.511677	-0.000992477	0.560756	0.726422	0.679967	0.721403	0.129271	0.640038	0.659211	0.678489	0.720665	0.284338	0.68288	0.647424	0.692002	-0.158336	0.416687	-0.416839	0.730973	0.424156	-0.0894729	0.0124621	0.141356	0.0993467	-0.0484202	0.700252	0.230643	0.60352	0.114113	0.0732343	0.173869	-0.111533	0.0577628	0.0408917	0.0961211	0.354849	0.0304934	0.744618	0.714004	0.4924	0.339307	0.671311	0.715397	0.644695	0.676505	0.0837809	0.386151	0.641764	0.612033	0.722459	0.608579	0.497057	0.698119	0.704186	0.696899	0.71346	0.713269	-0.429912	0.623302	0.16193	0.735247	-0.297731	0.651187	0.636017	-0.0272077	0.712581	0.679509	0.260051	0.71249	-0.0524692	0.725976	0.256093	0.675222	0.275368	0.669137	0.650883	0.715026	-0.0471264	0.635414	0.341333	0.563436	0.6747	0.659955	0.671342	0.732181	0.492065	0.664335	0.661031	0.722727	0.223894	-0.0254134	0.141582	-0.19464	-0.60918	-0.041602	-0.0127954	0.634716	0.197479	0.73053	0.663898	0.251969	0.675674	-0.0107604	0.67732	0.746908	-0.243877	0.345986	0.523309	0.283881	0.626749	0.105341	-0.318499	0.372919	0.713999	0.646529	0.741659	0.705281	0.742854	0.720063	0.712429	0.264624	0.754429	0.545539	0.631864	0.682811	0.613109	0.585904	0.571402	0.445265	0.253271	0.533036	0.200867	0.0895574	0.341283	0.684608	-0.00010208	0.0987421	-0.0369717	0.252102	0.521146	0.686632	0.665777	-0.263809	0.0536492	0.707659	0.661714	-0.251755	0.718036	0.112536	0.24988	-0.00237881	0.676701	0.0313002	0.180204	0.575134	0.7179	0.74098	0.559361	0.0761829	0.314265	0.729703	0.708721	0.693567	0.532667	0.624188	0.546744	0.660946	0.700353	0.698998	0.564203	-0.560947	0.0362747	0.0284369	0.415773	0.668444	0.243616	0.16618	-0.0272897	0.243673	-0.213277	0.494976	0.254652	-0.134005	0.352671	0.211458	-0.299626	0.695232	-0.287343	-0.145401	0.502817	0.343781	0.544998	0.672267	-0.183289	0.615622	-0.0577645	0.510629	-0.253547	-0.228065	0.6556	0.605041	0.380861	-0.173773	0.635849	0.717788	-0.107715	-0.00543076	-0.264456	-0.0328749	0.652002	-0.00561362	0.580388	0.742322	0.27573	0.173397	0.0648241	0.615832	0.441351	0.693744	0.195143	0.371593	0.748679	0.675835	0.0579403	0.736288	-0.0214386	0.219577	0.563289	0.397396	0.341431	0.0115707	0.67445	0.622696	-0.424507	-0.570892	0.438539	0.485575	0.69932	0.23064	0.710361	-0.300744	0.576698	0.0457302	0.581067	-0.0231127	0.17242	0.146067	0.628563	0.086494	-0.0585006	-0.056379	0.00919418	-0.129169	-0.278428	-0.0658704	0.705343	-0.0974573	0.357834	0.685481	-0.0475736	-0.170331	0.122947	0.726637	0.681883	0.223446	-0.0173726	0.573991	0.624954	-0.283398	0.562526	0.0908575	0.756668	0.0391297	-0.550744	0.203117	-0.345384	-0.176014	0.0213743	0.0942512	0.216066	0.366761	0.50299	0.725868	-0.0504156	0.709607	0.472018	-0.351256	0.681151	0.580913	0.414745	0.194481	0.575477	0.0416244	0.611882	0.628142	0.22312	0.355659	0.654669	0.563931	0.0496152	0.145488	0.720946	0.610351	-0.440011	0.593149	-0.0212166	0.711769	0.578846	0.13403	0.309921	0.692048	0.512525	0.69851	0.686564	0.332643	0.741305	0.235018	0.211847	0.21334	0.575877	0.717669	0.49364	0.443846	0.184104	0.537397	-0.43125	0.0887337	0.293878	-0.0860058	0.612956	-0.466045	0.640208	0.710143	-0.368448	-0.569405	0.266249	0.73582	0.585164	0.0216523	0.119046	0.41268	0.518069	0.0436695	0.0723376	0.0959714	-0.0209898	0.209755	0.017002	0.539502	0.726755	0.256989	0.662366	0.298206	0.310156	0.278916	-0.0163498	0.700442	-0.486929	0.684779	0.474582	-0.501102	0.720458	0.325663	0.0249558	0.725358	0.740002	0.571166	-0.0967419	0.704638	0.331472	0.172991	-0.485518	0.730535	0.618785	0.439636	0.610369	0.199602	0.463569	0.596583	0.725042	0.622281	0.342168	0.687926	0.528151	0.466947	-0.297799	-0.153769	-0.331695	0.143655	0.0381523	0.354714	0.149684	0.116096	0.376925	0.0330196	0.00287229	0.0538853	0.277757	0.0870652	0.181475	-0.254523	-0.29599	-0.410768	0.0919277	0.0487089	0.356293	-0.215995	-0.133946	-0.15281	-0.301607	-0.297434	0.00492571	0.157025	0.259526	-0.0346243	-0.0137722	0.134562	0.0633739	0.114878	0.01435	0.0383916	0.0629404	0.191818	-0.180193	-0.183469	-0.309005	-0.0734367	-0.103013	-0.188138
cg06791446	0.282711	0.29409	0.0832797	-0.0793156	-0.139776	0.113167	0.0178502	0.390605	0.0576356	0.330434	0.115449	0.343245	-0.112731	0.116461	0.197501	0.17544	0.423127	-0.152965	-0.176486	0.0539793	-0.0492962	0.0948909	0.240353	-0.0692611	0.0283569	0.0844714	0.047888	-0.111354	0.0479975	0.215933	0.127773	0.187547	-0.0253204	0.237183	-0.144876	0.134608	0.142748	0.0923946	-0.158709	0.0880242	0.0344398	0.222399	0.273023	0.372954	0.347411	0.150548	0.0494955	0.234243	0.0911496	0.239475	-0.0118408	0.405689	0.0416215	0.348582	0.365078	-0.292906	0.0872396	-0.0709898	-0.0864158	0.392962	-0.196735	0.0112983	-0.476837	-0.233997	-0.365495	-0.432114	-0.383915	-0.480424	-0.301457	-0.231154	-0.306625	-0.171667	-0.337561	-0.264557	-0.442862	0.0378784	-0.179759	-0.323285	0.091395	-0.326238	0.0604974	0.0769828	-0.0708251	-0.0739796	0.137096	-0.05083	-0.00231826	-0.0077734	-0.0397493	-0.19552	-0.0721537	0.654192	0.288715	0.285574	0.221313	0.378568	0.304374	0.520631	0.504839	0.0892815	0.548552	-0.0196787	0.567306	0.47236	0.638083	0.511839	0.673201	0.669753	0.288545	0.496605	0.510921	-0.126287	0.553948	-0.481757	0.405621	0.603116	0.619775	-0.391338	-0.00546397	0.610333	0.547755	0.632242	0.617908	0.353262	0.426319	0.00522516	0.23307	0.445592	0.239341	0.609513	0.570484	0.576988	0.645091	0.596047	-0.37966	0.607938	0.593863	0.631515	0.392304	0.53986	0.115479	0.406896	0.47842	0.440017	0.134609	0.601003	0.591409	0.579766	0.701844	0.522009	0.129968	0.694906	0.642237	0.134496	0.572212	0.464372	0.60615	0.536636	0.631613	0.115021	0.0126568	0.343273	0.228716	0.0574655	0.342072	0.619982	0.618148	0.676989	0.572746	-0.348723	0.487332	0.635083	0.465821	0.120887	0.627854	0.530052	-0.324827	0.515054	0.474734	-0.286954	0.610015	0.485069	0.671241	0.0478013	0.644071	0.583278	0.645622	0.592806	-0.298206	0.62178	0.406855	0.180868	0.616058	0.679512	0.0527728	0.287054	-0.290793	0.560446	0.544467	0.0406126	0.652581	0.621997	0.622915	0.532542	0.583496	0.485546	0.564295	0.106867	0.615414	0.623876	0.450796	0.424061	0.688237	0.406318	-0.250758	0.656569	0.636591	0.40175	0.638578	0.0366432	-0.309284	0.475735	0.272649	0.217874	0.022355	0.380172	0.591268	0.619944	0.0230104	0.0138711	0.684609	0.430863	0.451744	0.546868	0.376642	-0.169148	0.666852	0.626002	0.642609	0.435622	0.387056	0.683212	-0.298359	0.652176	0.360875	0.207839	0.590533	0.106923	0.615962	0.638377	0.387432	0.518214	0.173865	0.255587	0.639187	-0.312563	0.566452	0.592596	-0.156784	0.0537195	0.54125	0.0709961	0.103973	0.145346	0.0286671	0.19351	0.420648	0.648033	0.632428	0.0978993	0.649624	0.641331	0.660791	0.515651	0.525682	0.642592	-0.0300779	0.557992	0.686632	-0.00743909	0.624361	0.648032	0.593469	0.0372682	-0.235592	-0.313082	-0.0542559	0.268365	0.652947	0.572981	0.521828	0.0725014	0.0339758	0.598723	0.648471	0.550342	0.677721	0.403249	0.275267	0.504375	0.648388	-0.00680656	-0.115543	0.117026	0.373552	0.301413	0.31209	-0.0850489	0.197015	0.190606	0.0686262	-0.128278	-0.139811	-0.130841	0.0879418	0.166357	0.15591	0.623264	0.228917	0.660418	0.57718	-0.0613303	-0.140114	-0.100775	-0.0801694	0.512185	0.458168	-0.585994	0.597658	0.0779573	-0.0763948	0.647811	-0.150011	-0.0704867	-0.428967	0.163981	0.671282	0.00645427	-0.0843955	0.0553314	-0.270166	0.0901477	0.624031	0.621537	0.652641	0.0207403	-0.112047	0.665674	-0.0563921	0.619714	-0.307213	0.567891	0.055346	0.148794	0.0466634	0.499464	0.16247	-0.07288	0.115904	0.0545203	0.0359061	-0.346284	-0.230761	0.154167	0.645249	0.594082	0.106383	0.503681	-0.214222	0.669733	0.0597362	0.0129433	0.343177	0.0708636	0.462481	0.013593	0.570057	0.0298771	0.66656	0.666306	0.639025	0.594996	0.4199	0.338202	0.645804	0.0831028	0.525353	0.0966983	0.586444	0.659231	0.330715	0.648503	0.0219906	-0.0849465	0.00365765	0.655589	0.0618236	0.645683	0.490558	0.643381	-0.0357982	0.597062	0.610306	0.683775	0.546844	0.286292	0.667417	-0.0147501	0.65939	0.201516	0.637676	-0.00833391	0.659143	0.451139	0.0948788	-0.210577	0.21756	0.425613	0.155116	0.649155	0.148199	0.653589	0.26009	0.656475	0.691574	0.552564	0.3738	-0.313705	0.0139779	0.529626	0.560535	0.657715	-0.500642	0.15522	0.546377	0.482116	-0.372838	0.335439	0.608305	-0.209009	0.438391	0.498984	0.496967	0.530434	0.673794	0.511679	0.273994	0.584711	-0.104766	-0.333803	0.553006	0.453684	0.0397753	0.507645	0.65517	0.624104	0.653639	0.129411	0.57323	0.59208	0.615939	0.651965	0.291474	0.616695	0.585385	0.62253	-0.153695	0.374802	-0.38606	0.658229	0.389572	-0.0415462	0.065046	0.173073	0.126145	-0.0529206	0.632191	0.24533	0.545967	0.136518	0.0988192	0.191114	-0.0664045	0.0597388	0.0693723	0.120381	0.326763	0.0567055	0.675048	0.643697	0.454139	0.338524	0.612368	0.650129	0.58306	0.615522	0.111817	0.362867	0.577265	0.561539	0.654035	0.547483	0.444566	0.626585	0.636251	0.627551	0.643265	0.645452	-0.401014	0.560998	0.177321	0.664352	-0.265508	0.581624	0.574686	-0.0107433	0.644794	0.619935	0.226948	0.642691	-0.0579988	0.656263	0.260424	0.6067	0.25665	0.60783	0.578464	0.646023	-0.0521257	0.574509	0.312939	0.506053	0.607957	0.599458	0.607393	0.664803	0.447393	0.600086	0.59602	0.655317	0.226025	-0.0354883	0.144938	-0.177523	-0.54864	-0.00603198	-0.00931213	0.579703	0.211642	0.662056	0.600719	0.238334	0.610627	-0.0116739	0.611015	0.676415	-0.222517	0.337798	0.501629	0.272418	0.558973	0.138178	-0.297595	0.345716	0.647448	0.586626	0.672989	0.647268	0.668645	0.652566	0.644947	0.245604	0.683622	0.494392	0.572426	0.613109	0.56079	0.536355	0.509524	0.407508	0.24146	0.49364	0.21554	0.115743	0.328948	0.61539	0.0302348	0.063886	-0.00549454	0.263482	0.471643	0.621304	0.59845	-0.246218	0.0814003	0.639899	0.596875	-0.2319	0.652502	0.140836	0.235228	0.0339087	0.607838	0.0654214	0.144657	0.517555	0.649903	0.671963	0.518063	0.0823169	0.321914	0.662226	0.63833	0.632522	0.475221	0.566495	0.500047	0.60657	0.635058	0.630028	0.504815	-0.509868	0.0530238	0.0571724	0.389808	0.603112	0.242238	0.179882	-0.0398694	0.247397	-0.207886	0.464261	0.249902	-0.137155	0.3393	0.202448	-0.283624	0.628147	-0.275274	-0.138544	0.46446	0.33145	0.486774	0.602998	-0.176539	0.56289	-0.0609202	0.472767	-0.242185	-0.217942	0.590587	0.54681	0.362897	-0.168024	0.573824	0.646916	-0.109408	0.010807	-0.253768	0.0105885	0.589856	-0.00859671	0.520423	0.672191	0.262977	0.18096	0.102144	0.558997	0.423606	0.626304	0.20076	0.339123	0.676591	0.604699	0.0324322	0.667267	-0.0271355	0.20316	0.521953	0.376447	0.328742	0.000991559	0.608541	0.554831	-0.394848	-0.516711	0.396079	0.446871	0.633207	0.211105	0.646472	-0.285015	0.510275	0.0712484	0.522546	0.017797	0.194045	0.147485	0.561746	0.0940443	-0.00971195	-0.062462	0.0370856	-0.124672	-0.252527	-0.0688416	0.63678	-0.0684018	0.342092	0.617298	-0.0385135	-0.163861	0.12939	0.65425	0.61593	0.242006	0.00549633	0.513429	0.557872	-0.263763	0.507326	0.0893767	0.690454	0.0228237	-0.484839	0.189919	-0.318965	-0.163934	0.0420619	0.0942738	0.212158	0.343871	0.466355	0.656652	-0.0333927	0.644527	0.427259	-0.322926	0.613962	0.521661	0.370176	0.183033	0.519044	0.0827117	0.566064	0.575059	0.208201	0.337536	0.600254	0.514519	0.0859475	0.136921	0.655728	0.556452	-0.41576	0.549315	-0.0349916	0.645696	0.521794	0.153668	0.28892	0.630162	0.471297	0.631903	0.619682	0.335891	0.672816	0.231691	0.203076	0.218027	0.512694	0.646262	0.455983	0.417779	0.1599	0.483911	-0.379535	0.0797327	0.287002	-0.0335199	0.550628	-0.428525	0.576987	0.640975	-0.318808	-0.522633	0.240568	0.666553	0.526292	-0.00439256	0.0854258	0.384352	0.473405	0.0604029	0.0807103	0.0900352	-0.0234875	0.202707	0.0510862	0.498515	0.66196	0.245029	0.604417	0.302859	0.322107	0.265726	-0.0273675	0.633745	-0.44508	0.62037	0.445235	-0.458004	0.653548	0.30623	0.0639317	0.658778	0.672619	0.523006	-0.0527755	0.639029	0.314057	0.190804	-0.428716	0.658439	0.557091	0.414737	0.548763	0.186049	0.429391	0.549946	0.653867	0.557608	0.322399	0.619982	0.47737	0.424483	-0.267619	-0.162654	-0.290596	0.115157	0.050969	0.301283	0.135663	0.0998228	0.326858	0.0269559	-0.00353505	0.050282	0.254274	0.0989794	0.163382	-0.234721	-0.301697	-0.300765	0.113884	0.0642256	0.319147	-0.209996	-0.0910088	-0.135009	-0.310584	-0.227089	0.0144114	0.145297	0.21668	-0.0121239	0.00270161	0.107313	0.0595061	0.109397	-0.00326256	0.0294343	0.0710177	0.149076	-0.176675	-0.179077	-0.2694	-0.0730409	-0.0955122	-0.1599
cg10379346	0.269033	0.276074	0.0769907	-0.0737972	-0.129842	0.10893	0.0208399	0.374902	0.0544403	0.311863	0.10638	0.324383	-0.109189	0.106755	0.185712	0.165736	0.41501	-0.140362	-0.169246	0.0500212	-0.0484793	0.0846975	0.227688	-0.0688368	0.0212769	0.0772031	0.0408534	-0.106004	0.0413243	0.201335	0.12075	0.17508	-0.0205216	0.224374	-0.140104	0.124734	0.133052	0.0843636	-0.152918	0.0807772	0.0304384	0.206716	0.257745	0.354375	0.330069	0.14075	0.043833	0.223914	0.0888391	0.226421	-0.0125634	0.384262	0.0380281	0.328527	0.345143	-0.278148	0.0821236	-0.0717446	-0.0846273	0.371279	-0.186719	0.0125705	-0.452526	-0.22227	-0.34373	-0.408321	-0.366811	-0.455444	-0.28327	-0.216394	-0.287335	-0.163336	-0.318205	-0.248775	-0.419609	0.0324929	-0.168163	-0.302996	0.0879248	-0.307982	0.0567667	0.0716601	-0.0683116	-0.0712322	0.13114	-0.0483566	-0.000321334	-0.0075352	-0.0380291	-0.185138	-0.0702392	0.625224	0.275011	0.270625	0.2095	0.362224	0.290428	0.498386	0.481789	0.0847442	0.523548	-0.019108	0.542484	0.451131	0.611029	0.488663	0.643248	0.640914	0.274736	0.475569	0.488072	-0.120142	0.530671	-0.458534	0.387186	0.576758	0.59266	-0.3737	-0.00610497	0.583426	0.524117	0.6052	0.590287	0.338963	0.407003	0.00433924	0.222823	0.425597	0.229197	0.581793	0.544883	0.551798	0.616686	0.569578	-0.360763	0.581106	0.56755	0.603358	0.376717	0.517195	0.108782	0.3898	0.456501	0.421538	0.128829	0.574874	0.564973	0.554307	0.670566	0.498909	0.121263	0.663604	0.613759	0.129431	0.546944	0.443129	0.578459	0.512253	0.604707	0.109106	0.0100466	0.327141	0.217342	0.0543114	0.326875	0.591752	0.590761	0.647064	0.548095	-0.331914	0.466669	0.607475	0.44576	0.116361	0.599605	0.506306	-0.309188	0.49216	0.453961	-0.273024	0.582802	0.464825	0.642081	0.0439085	0.615109	0.556953	0.617088	0.566607	-0.283121	0.594326	0.389046	0.173104	0.588816	0.649866	0.0506784	0.274047	-0.276056	0.536359	0.520347	0.0386391	0.6239	0.593668	0.596173	0.51025	0.557379	0.463695	0.539198	0.101514	0.589106	0.595898	0.431339	0.404255	0.658118	0.38961	-0.238134	0.628128	0.609094	0.383046	0.611384	0.0357667	-0.295993	0.454824	0.261374	0.207058	0.0187661	0.363629	0.564931	0.591683	0.0215639	0.0130704	0.654425	0.411585	0.43293	0.522299	0.360826	-0.160218	0.637528	0.598484	0.613843	0.416734	0.371318	0.652796	-0.282375	0.623268	0.343838	0.19916	0.563659	0.103388	0.589206	0.610242	0.371843	0.494427	0.164915	0.245157	0.610833	-0.297996	0.542837	0.566188	-0.152475	0.0488658	0.516889	0.0670364	0.0970312	0.136849	0.0256556	0.185671	0.402484	0.619547	0.603717	0.0927765	0.621163	0.613113	0.631457	0.491672	0.502609	0.614477	-0.0271239	0.533234	0.65549	-0.00744697	0.597093	0.619328	0.568141	0.0354887	-0.2269	-0.299467	-0.0524891	0.256498	0.623826	0.548143	0.498112	0.0677373	0.0327357	0.572005	0.619774	0.52547	0.647607	0.385683	0.262477	0.482908	0.619516	-0.00551579	-0.10738	0.110237	0.359605	0.28779	0.298022	-0.0782627	0.18755	0.180832	0.0631775	-0.119769	-0.130858	-0.122238	0.0835136	0.157031	0.148484	0.595236	0.218752	0.631528	0.552732	-0.0582855	-0.131811	-0.0927973	-0.0732233	0.490146	0.43729	-0.559106	0.57124	0.0734014	-0.0690754	0.619589	-0.139849	-0.0638389	-0.409482	0.156266	0.64202	0.005065	-0.0769392	0.0520343	-0.257889	0.0850413	0.595988	0.595111	0.624072	0.0189783	-0.103417	0.635884	-0.0500817	0.59259	-0.293047	0.542419	0.0515972	0.141483	0.0439754	0.478103	0.153827	-0.0661322	0.110479	0.0516049	0.0338539	-0.328566	-0.220733	0.147315	0.617054	0.567812	0.100835	0.48199	-0.204129	0.640036	0.0564806	0.00941524	0.328656	0.0671102	0.439422	0.0115352	0.543403	0.0256918	0.636811	0.637039	0.610368	0.569031	0.401532	0.32203	0.617106	0.0771418	0.502074	0.0920685	0.560843	0.630245	0.315966	0.619142	0.0211355	-0.0804979	0.000867429	0.626389	0.059075	0.617335	0.469103	0.614813	-0.0364764	0.570478	0.582154	0.653339	0.523419	0.274299	0.637473	-0.0146319	0.630443	0.19309	0.608841	-0.00652373	0.63087	0.430983	0.0922777	-0.20171	0.208061	0.406009	0.147164	0.620106	0.14193	0.624195	0.247889	0.627438	0.661014	0.528531	0.357166	-0.296499	0.0108683	0.506257	0.536458	0.628459	-0.478359	0.147111	0.521334	0.46119	-0.356381	0.320379	0.582776	-0.198822	0.419651	0.478449	0.475637	0.506819	0.644377	0.488375	0.260245	0.560523	-0.0988101	-0.317541	0.528882	0.433559	0.037518	0.485921	0.625636	0.596985	0.624437	0.123187	0.547759	0.564987	0.58895	0.622776	0.27932	0.58943	0.559083	0.594226	-0.145049	0.358118	-0.368218	0.628279	0.371612	-0.0410264	0.0621654	0.163217	0.120553	-0.0505287	0.602956	0.231526	0.520926	0.130933	0.0946393	0.182373	-0.0646886	0.0557407	0.0651741	0.114805	0.313488	0.0542808	0.646034	0.61476	0.435272	0.322869	0.585025	0.621395	0.557148	0.589414	0.107229	0.351731	0.553134	0.537231	0.624911	0.523352	0.424725	0.598106	0.607841	0.600248	0.615215	0.616142	-0.381252	0.53584	0.169702	0.63514	-0.253996	0.557201	0.548829	-0.00944328	0.617084	0.593238	0.217309	0.614306	-0.0551829	0.627436	0.248715	0.580416	0.246479	0.581672	0.553573	0.617396	-0.0504654	0.548709	0.299305	0.483519	0.581002	0.573953	0.5813	0.635109	0.427497	0.574	0.570856	0.626631	0.216864	-0.0348506	0.137623	-0.169197	-0.52427	-0.00727992	-0.00807685	0.554385	0.211386	0.63341	0.574302	0.229112	0.583259	-0.0115213	0.583649	0.647177	-0.210716	0.332422	0.480173	0.261315	0.534593	0.131426	-0.284111	0.330609	0.619006	0.562409	0.643093	0.618463	0.639178	0.62377	0.616662	0.235684	0.653837	0.472109	0.548091	0.585904	0.536355	0.513203	0.486396	0.389954	0.229377	0.471644	0.205131	0.108133	0.312729	0.587968	0.027846	0.0563791	-0.00499216	0.250792	0.450948	0.593849	0.571778	-0.233446	0.0781339	0.611347	0.570749	-0.220508	0.624258	0.134142	0.224651	0.0319073	0.581126	0.0617639	0.136535	0.495435	0.621464	0.642751	0.495428	0.0781383	0.308136	0.632989	0.610154	0.604778	0.454375	0.541984	0.478515	0.580397	0.607122	0.602478	0.482365	-0.487873	0.0530152	0.0546101	0.372903	0.576607	0.230632	0.171343	-0.0365232	0.234406	-0.199723	0.443097	0.237273	-0.131104	0.324264	0.191727	-0.26999	0.599919	-0.26224	-0.130596	0.443063	0.317787	0.466236	0.576136	-0.166795	0.538414	-0.0569348	0.450476	-0.231016	-0.206483	0.564208	0.522995	0.347503	-0.159301	0.548928	0.618644	-0.103743	0.0102651	-0.243111	0.0118506	0.56401	-0.00697006	0.497948	0.64118	0.251527	0.171124	0.0954295	0.535522	0.405586	0.598797	0.190753	0.324126	0.646185	0.577123	0.0295995	0.638339	-0.0275666	0.19358	0.500262	0.360648	0.313517	0.00112392	0.580038	0.529974	-0.376483	-0.495187	0.378808	0.427808	0.604977	0.201829	0.618431	-0.272109	0.487537	0.0679355	0.499885	0.0171865	0.185309	0.143426	0.537168	0.0908206	-0.0112516	-0.0587464	0.033503	-0.117562	-0.24121	-0.067921	0.608349	-0.0646953	0.327164	0.590263	-0.036797	-0.154958	0.124214	0.624757	0.589254	0.232365	0.00456146	0.490518	0.533338	-0.251955	0.48585	0.0839138	0.660344	0.0220726	-0.463429	0.180205	-0.302487	-0.155664	0.0425761	0.0890766	0.203351	0.32878	0.445698	0.62758	-0.0314763	0.616264	0.409836	-0.308209	0.586386	0.498272	0.354077	0.174869	0.494866	0.0758461	0.541169	0.550064	0.197012	0.321777	0.573943	0.492353	0.0824304	0.131707	0.627392	0.53217	-0.395209	0.524799	-0.0330472	0.617263	0.500441	0.147351	0.275134	0.602321	0.451605	0.603644	0.593319	0.32234	0.643433	0.220255	0.193178	0.210193	0.48945	0.617499	0.435716	0.39966	0.151741	0.46257	-0.362858	0.0769715	0.272497	-0.0324542	0.526164	-0.409207	0.550673	0.612387	-0.303075	-0.498322	0.229064	0.636346	0.503147	-0.00461388	0.0824671	0.366726	0.451156	0.0554382	0.0812054	0.0854175	-0.0224832	0.19409	0.0500572	0.476647	0.63226	0.234374	0.578362	0.291488	0.305799	0.254155	-0.0268746	0.605242	-0.425181	0.593684	0.425906	-0.437122	0.624659	0.293253	0.0612248	0.629873	0.642946	0.499638	-0.0523322	0.610422	0.299326	0.181407	-0.409375	0.629121	0.530857	0.395306	0.522886	0.178524	0.409428	0.527109	0.624892	0.532627	0.308472	0.592707	0.456309	0.406315	-0.250981	-0.160905	-0.282188	0.106073	0.0506509	0.288745	0.127527	0.0918961	0.310779	0.0267797	-0.00486188	0.0490438	0.238071	0.0991079	0.158651	-0.219446	-0.294018	-0.290759	0.108986	0.0634169	0.304385	-0.200446	-0.0876363	-0.126901	-0.30141	-0.217604	0.0123109	0.141139	0.2081	-0.00970128	0.00303957	0.103971	0.0511529	0.104547	-0.000179794	0.0239113	0.0712908	0.141759	-0.166536	-0.174114	-0.262145	-0.068372	-0.0910183	-0.154189
cg02773403	0.28845	0.298721	0.0934673	-0.0670188	-0.125419	0.102756	-0.0225755	0.334882	0.057957	0.325933	0.123179	0.322932	-0.109377	0.109204	0.205767	0.18401	0.326134	-0.179617	-0.174627	0.0636431	-0.0413814	0.100447	0.22571	-0.0551394	0.0495684	0.0968992	0.0527039	-0.116098	0.0671918	0.230962	0.124991	0.196073	-0.0603312	0.236189	-0.113479	0.13868	0.154795	0.0910638	-0.150771	0.0928015	0.042663	0.230288	0.278288	0.382853	0.345037	0.154339	0.0520923	0.2067	0.0790273	0.221199	-0.0190859	0.393602	0.041109	0.344644	0.372342	-0.281135	0.0529444	-0.0227359	-0.0523179	0.402747	-0.179804	0.0261724	-0.437071	-0.191897	-0.329289	-0.396787	-0.327188	-0.452242	-0.261235	-0.164038	-0.236479	-0.171465	-0.316255	-0.250664	-0.394041	0.0552415	-0.125659	-0.259955	0.0909013	-0.320848	0.0805018	0.0971652	-0.0550426	-0.0640692	0.128397	-0.0591126	-0.0191995	-0.017727	-0.0419367	-0.224507	-0.111634	0.599691	0.255744	0.226673	0.159274	0.329186	0.227078	0.475893	0.449813	0.0398181	0.505279	-0.0268612	0.529071	0.443537	0.581075	0.476799	0.61888	0.612917	0.223052	0.444395	0.46036	-0.115994	0.506978	-0.446502	0.372037	0.555803	0.568612	-0.349117	-0.0175723	0.566211	0.506447	0.5805	0.568663	0.305949	0.379291	0.0167664	0.15918	0.41954	0.208381	0.56661	0.530812	0.536081	0.592647	0.549701	-0.353766	0.56661	0.551885	0.583023	0.40214	0.481453	0.101327	0.379908	0.450291	0.373812	0.114268	0.550372	0.545363	0.54716	0.643244	0.485721	0.0839694	0.640416	0.598838	0.0560028	0.525103	0.430785	0.562021	0.505712	0.581891	0.0502559	-0.0406598	0.286965	0.170601	0.010361	0.269921	0.576073	0.568293	0.623005	0.531395	-0.348605	0.449495	0.582602	0.432685	0.0937857	0.584372	0.481516	-0.301338	0.475299	0.436055	-0.256159	0.565696	0.433684	0.614622	-0.00950503	0.597479	0.53884	0.595578	0.54869	-0.277693	0.569185	0.368974	0.154565	0.567552	0.623746	0.00518479	0.247655	-0.262723	0.515432	0.507219	-0.00464109	0.598238	0.579865	0.568146	0.485638	0.539256	0.459972	0.523349	0.0921222	0.568099	0.581993	0.420853	0.350172	0.633852	0.35013	-0.238474	0.607189	0.581395	0.373259	0.582332	-0.0210031	-0.281128	0.434633	0.238712	0.185536	-0.0165819	0.33385	0.558131	0.57415	0.0117232	0.0267832	0.62594	0.378203	0.419963	0.513801	0.326248	-0.153979	0.613627	0.576098	0.594113	0.393825	0.368822	0.626662	-0.26907	0.60072	0.343023	0.171841	0.549407	0.0626754	0.570554	0.589474	0.336648	0.489351	0.128173	0.211345	0.591957	-0.317743	0.514726	0.548216	-0.163436	-0.00891459	0.502169	0.00309516	0.0420721	0.0768329	-0.0107027	0.143015	0.392233	0.597139	0.593881	0.0349237	0.601366	0.594054	0.609549	0.47594	0.487664	0.591578	-0.0782651	0.498869	0.635032	-0.0349488	0.577897	0.596955	0.535684	0.0277389	-0.192735	-0.316395	-0.0369204	0.231671	0.602882	0.524515	0.487427	0.0130626	-0.000697873	0.554848	0.594844	0.514397	0.620006	0.343569	0.2355	0.466237	0.59642	-0.0637	-0.0971314	0.0385762	0.340178	0.26311	0.275005	-0.0657495	0.169254	0.159373	0.0221494	-0.110329	-0.121584	-0.112026	0.0683592	0.0862972	0.124135	0.577294	0.218978	0.610153	0.52045	-0.0479527	-0.12516	-0.0864861	-0.0646583	0.464441	0.408904	-0.544656	0.554775	0.0221954	-0.0636901	0.597208	-0.133918	-0.059793	-0.388669	0.127416	0.617139	-0.0431627	-0.0684441	-2.43321e-06	-0.232602	0.0142786	0.582214	0.566641	0.600394	-0.0324898	-0.0975325	0.613655	-0.0523642	0.575687	-0.279392	0.529914	0.00910205	0.0809587	-0.00774802	0.460321	0.13059	-0.0554481	0.0549331	-0.000359538	-0.0206296	-0.325703	-0.20048	0.111137	0.597633	0.55357	0.0464222	0.454332	-0.191396	0.615879	-0.00754438	-0.0291773	0.306746	9.89342e-05	0.428009	-0.0452238	0.533279	-0.0227324	0.616305	0.616302	0.592938	0.546937	0.368893	0.300189	0.602732	0.0169764	0.489542	0.0234016	0.544474	0.609974	0.296948	0.599432	0.0153499	-0.115927	-0.0474868	0.611039	0.0145939	0.595989	0.452066	0.589433	-0.0287276	0.544012	0.570049	0.631473	0.507405	0.239974	0.616696	-0.0212567	0.607762	0.172199	0.588159	-0.0105998	0.603137	0.403087	0.0839596	-0.244926	0.1748	0.401999	0.094369	0.600304	0.0930901	0.602998	0.1945	0.603253	0.63545	0.508856	0.329683	-0.300795	-0.0366036	0.493514	0.523301	0.606138	-0.445201	0.0961545	0.50749	0.455596	-0.355493	0.317522	0.552608	-0.180404	0.405993	0.456636	0.437491	0.484561	0.617292	0.484454	0.207427	0.529698	-0.0867086	-0.302411	0.515532	0.428433	-0.0188645	0.465371	0.60793	0.561006	0.603004	0.102484	0.535666	0.551774	0.565242	0.602125	0.217939	0.569924	0.540589	0.580521	-0.135046	0.348949	-0.348539	0.612387	0.35082	-0.0907093	-0.0151635	0.100556	0.065321	-0.0394634	0.589212	0.178411	0.504352	0.0788075	0.0462324	0.130796	-0.108018	0.046676	0.0219982	0.0660277	0.288716	0.0116992	0.619775	0.598458	0.405982	0.265884	0.558107	0.596481	0.537072	0.561303	0.0533194	0.308484	0.531448	0.506735	0.602498	0.509297	0.414649	0.585621	0.587279	0.581008	0.595535	0.595586	-0.361395	0.522192	0.121008	0.612833	-0.248802	0.542507	0.530838	-0.0287177	0.591772	0.563058	0.219032	0.594356	-0.042866	0.604791	0.203907	0.56137	0.222958	0.554543	0.544771	0.596374	-0.0355655	0.530212	0.280876	0.470965	0.564364	0.544632	0.557849	0.610619	0.411275	0.551689	0.54704	0.60026	0.175098	-0.0144102	0.109829	-0.163449	-0.512159	-0.0482164	-0.0125187	0.527116	0.133806	0.608695	0.553124	0.204534	0.564568	-0.00547658	0.56665	0.621558	-0.207758	0.258174	0.422071	0.230807	0.526221	0.070533	-0.262685	0.309571	0.594024	0.533686	0.618834	0.585356	0.620688	0.600942	0.593486	0.211416	0.628286	0.456219	0.524196	0.571402	0.509524	0.486396	0.480976	0.369924	0.205123	0.440114	0.151975	0.0612591	0.278731	0.572022	-0.0113044	0.0793543	-0.0469322	0.195554	0.433544	0.572359	0.557149	-0.22386	0.0278064	0.590803	0.551163	-0.214316	0.598142	0.0726408	0.201856	-0.0210855	0.567788	0.00735838	0.149959	0.478299	0.597287	0.617665	0.460125	0.0619041	0.24382	0.608237	0.59158	0.576385	0.446726	0.519625	0.453056	0.546737	0.584057	0.582861	0.472093	-0.467872	0.0157439	0.00854783	0.335894	0.557987	0.194191	0.125585	-0.0246124	0.193487	-0.17108	0.404312	0.201986	-0.108816	0.283315	0.172657	-0.250765	0.581173	-0.237554	-0.125004	0.416849	0.273494	0.451401	0.563323	-0.15578	0.512294	-0.0497983	0.42436	-0.210098	-0.191629	0.549414	0.503165	0.305993	-0.145175	0.529988	0.598979	-0.0875605	-0.0115992	-0.214781	-0.0501544	0.543706	-0.00345682	0.483978	0.622837	0.22496	0.134213	0.0387364	0.507976	0.353513	0.578708	0.150733	0.307176	0.625845	0.567844	0.0500524	0.612312	-0.0100656	0.180286	0.462603	0.320051	0.272263	0.0129189	0.567462	0.520624	-0.353685	-0.474414	0.364108	0.397439	0.583945	0.191076	0.590652	-0.250338	0.482974	0.0209725	0.48386	-0.0394873	0.126372	0.107691	0.522326	0.0598212	-0.0656807	-0.041508	-0.00394313	-0.109183	-0.232885	-0.042445	0.590137	-0.0927004	0.288876	0.571777	-0.0443413	-0.145267	0.0921089	0.608574	0.567343	0.164568	-0.0250345	0.47614	0.521577	-0.236747	0.467601	0.0758364	0.628387	0.0370397	-0.4644	0.169441	-0.293194	-0.15026	0.0155171	0.077062	0.170941	0.300373	0.415128	0.60607	-0.051435	0.590752	0.389972	-0.293439	0.569851	0.486782	0.347638	0.156539	0.484737	0.0193416	0.504484	0.51845	0.189519	0.288189	0.54146	0.465705	0.0214075	0.113778	0.597725	0.506828	-0.36715	0.487939	-0.0154149	0.592805	0.478888	0.0958843	0.258612	0.574927	0.421912	0.58443	0.568856	0.260292	0.617333	0.185181	0.176698	0.162515	0.484294	0.599365	0.409042	0.363221	0.151735	0.446645	-0.365885	0.0691041	0.237768	-0.0944305	0.511376	-0.389194	0.533408	0.592846	-0.32077	-0.478123	0.222142	0.615109	0.489624	0.0310523	0.108951	0.339893	0.432255	0.0312051	0.0455316	0.0758622	-0.0153351	0.168672	-0.00557975	0.443246	0.605488	0.204709	0.548338	0.228263	0.245495	0.22738	-0.0064815	0.584855	-0.40585	0.570607	0.385738	-0.417776	0.600727	0.265918	0.00174736	0.603263	0.615992	0.472166	-0.0951191	0.58663	0.269419	0.126278	-0.412647	0.611659	0.521526	0.362863	0.513917	0.162857	0.385044	0.490212	0.603996	0.519383	0.278146	0.573364	0.439102	0.387816	-0.258097	-0.108185	-0.264536	0.118704	0.0251938	0.29543	0.119479	0.107502	0.319487	0.0196201	0.00677986	0.0347633	0.239736	0.0550251	0.145919	-0.223587	-0.228758	-0.363714	0.0733919	0.0299671	0.298348	-0.179211	-0.116869	-0.133206	-0.239584	-0.26245	0.00287061	0.126233	0.218525	-0.041077	-0.0139069	0.105772	0.0696069	0.0925841	0.00934917	0.0428324	0.0421354	0.153728	-0.151958	-0.144676	-0.250609	-0.0614841	-0.085679	-0.152838
cg22633036	0.210009	0.218774	0.0627703	-0.0612533	-0.104011	0.0832336	0.0144708	0.294045	0.0372192	0.243897	0.0875724	0.254425	-0.0818858	0.087756	0.147434	0.129292	0.321338	-0.106318	-0.133551	0.0408865	-0.0332069	0.0610262	0.180418	-0.0518141	0.0202939	0.0632645	0.0329578	-0.0818916	0.0365991	0.15876	0.0920696	0.137265	-0.0164322	0.178537	-0.112447	0.0993803	0.104857	0.0670368	-0.119256	0.0634908	0.0250541	0.16264	0.20012	0.273488	0.257982	0.112664	0.0381019	0.176297	0.0691846	0.177321	-0.00664425	0.300883	0.026899	0.25846	0.271877	-0.217994	0.070857	-0.0583504	-0.067288	0.291239	-0.139726	0.00977111	-0.339559	-0.170699	-0.253986	-0.304843	-0.280874	-0.343232	-0.21019	-0.150106	-0.203232	-0.125196	-0.236592	-0.184924	-0.316286	0.0260437	-0.116714	-0.215921	0.0706618	-0.230887	0.0449248	0.0515595	-0.056561	-0.0561518	0.102303	-0.0342106	0.00439836	-0.00150212	-0.0263413	-0.141478	-0.0596359	0.474815	0.20777	0.202212	0.152996	0.272953	0.213085	0.378082	0.36437	0.059425	0.397662	-0.0146293	0.412614	0.341146	0.463451	0.370625	0.488934	0.487053	0.202529	0.36124	0.366987	-0.0901584	0.402844	-0.346035	0.29478	0.438422	0.449186	-0.283149	-0.00624598	0.442116	0.396615	0.459767	0.447236	0.257646	0.30875	0.00551516	0.161956	0.322293	0.175135	0.441723	0.413032	0.419171	0.468768	0.432729	-0.271593	0.442043	0.430462	0.457739	0.292298	0.391501	0.0830249	0.294607	0.346862	0.316932	0.0943425	0.434928	0.429154	0.42258	0.508722	0.379223	0.0880179	0.503627	0.465549	0.0936396	0.414718	0.336978	0.439081	0.388894	0.458442	0.0772973	0.0023187	0.243493	0.160606	0.0349206	0.242193	0.450954	0.448969	0.491075	0.416358	-0.253068	0.353464	0.461104	0.337773	0.087616	0.454972	0.383917	-0.234941	0.373598	0.344417	-0.204464	0.443273	0.352668	0.48748	0.0270928	0.466059	0.423242	0.467456	0.429769	-0.215315	0.450167	0.294116	0.131299	0.446649	0.493667	0.034287	0.208501	-0.206626	0.407802	0.395027	0.0250953	0.473197	0.450903	0.452124	0.385506	0.422992	0.351938	0.408194	0.0754958	0.446944	0.452765	0.327477	0.303384	0.49971	0.293266	-0.181567	0.477533	0.461763	0.290881	0.463774	0.0218825	-0.224452	0.344992	0.197409	0.158815	0.0092201	0.276452	0.430763	0.448461	0.0148152	0.0113388	0.496495	0.31006	0.329637	0.397649	0.273523	-0.122203	0.484166	0.454109	0.465445	0.315525	0.282642	0.495089	-0.214842	0.472052	0.26045	0.148548	0.427794	0.0763521	0.446963	0.464285	0.279854	0.37495	0.119583	0.185349	0.464612	-0.22795	0.411905	0.429649	-0.122688	0.0290849	0.393752	0.0422361	0.0670137	0.0975714	0.0152122	0.136087	0.306181	0.471365	0.459012	0.0616426	0.472314	0.465728	0.479222	0.37283	0.381867	0.465617	-0.0265182	0.403571	0.497707	-0.00873973	0.453721	0.469373	0.429335	0.027124	-0.170912	-0.229966	-0.0395004	0.194571	0.472819	0.41577	0.377594	0.0433845	0.0209741	0.434069	0.469874	0.398984	0.491169	0.290038	0.197315	0.366055	0.470468	-0.0107838	-0.0988233	0.0751586	0.271302	0.21611	0.224031	-0.0767607	0.139599	0.135561	0.0432127	-0.108113	-0.116503	-0.109998	0.0614657	0.111613	0.109383	0.451919	0.166663	0.479417	0.418685	-0.0440259	-0.0982903	-0.0877146	-0.0729768	0.371256	0.331131	-0.425115	0.433151	0.0494844	-0.068923	0.470447	-0.123201	-0.0651111	-0.310569	0.115323	0.488541	-0.00213382	-0.0757979	0.032737	-0.194489	0.056782	0.45417	0.451266	0.4741	0.00881647	-0.0959861	0.483425	-0.0536776	0.449904	-0.222186	0.41172	0.033483	0.101392	0.0271892	0.363597	0.114154	-0.0674673	0.0782881	0.032878	0.0196186	-0.248869	-0.168204	0.106851	0.468386	0.43297	0.0698841	0.365917	-0.154707	0.48612	0.0351763	0.00168696	0.24831	0.0427889	0.335213	0.000963085	0.413138	0.013168	0.483153	0.48412	0.463573	0.431737	0.30263	0.242355	0.468774	0.0508299	0.380771	0.0617722	0.426416	0.478015	0.237292	0.471243	0.0161749	-0.0643347	-0.00675174	0.475509	0.0414614	0.468926	0.356258	0.466166	-0.0267522	0.431584	0.443204	0.49548	0.397817	0.206703	0.48361	-0.00903473	0.478089	0.146881	0.461502	-0.00751864	0.478853	0.32629	0.0717032	-0.157739	0.1531	0.307108	0.104114	0.470573	0.101274	0.474476	0.182171	0.475581	0.50184	0.401666	0.270899	-0.225688	0.00210705	0.384905	0.407687	0.476756	-0.362474	0.106401	0.396871	0.350537	-0.270915	0.241793	0.4416	-0.151092	0.318814	0.362913	0.359645	0.384392	0.489387	0.369656	0.192003	0.42504	-0.0738176	-0.240399	0.402183	0.328317	0.0215502	0.368429	0.474813	0.452386	0.473823	0.0928286	0.416491	0.428457	0.446283	0.471919	0.205077	0.447245	0.423149	0.451036	-0.109771	0.271898	-0.280225	0.477113	0.28213	-0.0365383	0.0378722	0.115535	0.0849564	-0.0387381	0.459778	0.1683	0.395618	0.0928767	0.066442	0.132739	-0.0557912	0.0413639	0.0441944	0.0821204	0.236002	0.0364598	0.491437	0.467176	0.330816	0.237367	0.443196	0.472126	0.423245	0.446889	0.0763921	0.270689	0.420357	0.407118	0.474497	0.396496	0.323049	0.453896	0.460291	0.455645	0.467083	0.466731	-0.289132	0.407086	0.122866	0.481449	-0.191728	0.423949	0.41555	-0.00812033	0.468537	0.449072	0.163162	0.466618	-0.0418131	0.4763	0.186287	0.440244	0.185297	0.44179	0.422136	0.468695	-0.0388857	0.41735	0.226422	0.367716	0.441221	0.435271	0.442112	0.481418	0.325875	0.435289	0.433749	0.475409	0.160837	-0.0233732	0.100274	-0.127239	-0.398919	-0.0110515	-0.00677396	0.420578	0.166236	0.480957	0.435907	0.174434	0.443084	-0.00670465	0.444665	0.491302	-0.159665	0.256949	0.360904	0.198209	0.408093	0.0931122	-0.214914	0.252579	0.469359	0.426748	0.487752	0.468665	0.485108	0.473391	0.468111	0.17548	0.495704	0.356997	0.417136	0.445265	0.407508	0.389954	0.369924	0.296833	0.171967	0.356961	0.150214	0.0754344	0.235078	0.44673	0.0161794	0.0455984	-0.00896248	0.185689	0.340949	0.450999	0.434243	-0.17607	0.0529913	0.465201	0.433707	-0.166161	0.473495	0.0943717	0.167444	0.0180065	0.442777	0.0405053	0.104869	0.376649	0.4719	0.48841	0.374834	0.0610998	0.229434	0.479775	0.463084	0.459625	0.346749	0.410986	0.363367	0.439432	0.460892	0.457042	0.36612	-0.370679	0.0369782	0.0356244	0.280609	0.437531	0.171601	0.127783	-0.0273457	0.173241	-0.149833	0.333669	0.175161	-0.0974344	0.242906	0.144186	-0.204061	0.454787	-0.196769	-0.0992826	0.335733	0.237758	0.354549	0.437223	-0.126834	0.408995	-0.0428256	0.342512	-0.175331	-0.156099	0.428154	0.39636	0.260759	-0.119408	0.416249	0.470113	-0.0775104	0.0056386	-0.182079	0.00304992	0.42802	-0.00102417	0.379009	0.487876	0.191887	0.125934	0.0658595	0.404762	0.303815	0.454759	0.139889	0.246053	0.49044	0.438682	0.0225066	0.485611	-0.0191625	0.144941	0.379059	0.270036	0.233631	0.000923949	0.440744	0.401236	-0.285783	-0.375887	0.285611	0.322977	0.459411	0.154316	0.46954	-0.205431	0.369714	0.0466661	0.380712	0.00597031	0.13592	0.107371	0.407973	0.0674487	-0.0163532	-0.0414344	0.0192254	-0.09099	-0.182928	-0.0470107	0.461457	-0.052184	0.246155	0.44824	-0.0306119	-0.11656	0.0908344	0.473689	0.447049	0.172785	-0.000292579	0.372145	0.406099	-0.19076	0.368841	0.065774	0.50145	0.0161976	-0.351567	0.13937	-0.229529	-0.120993	0.0316212	0.0693578	0.154445	0.249785	0.338253	0.476815	-0.0254516	0.466794	0.309803	-0.232711	0.446017	0.377763	0.267557	0.131279	0.376287	0.0495082	0.410306	0.416703	0.151725	0.241953	0.435604	0.374251	0.0559408	0.0974852	0.475931	0.403598	-0.297481	0.395645	-0.0240033	0.468312	0.378813	0.106892	0.209943	0.456352	0.342504	0.459298	0.451128	0.242132	0.488819	0.1627	0.147496	0.156252	0.373712	0.468086	0.332542	0.302235	0.115464	0.349804	-0.274161	0.0575085	0.205047	-0.0336246	0.399607	-0.311684	0.417662	0.463901	-0.231721	-0.378805	0.172762	0.482448	0.381445	0.00125388	0.0678009	0.276996	0.340719	0.0388759	0.0635172	0.0632586	-0.0176043	0.145959	0.0322625	0.359443	0.479918	0.17376	0.439323	0.216239	0.225683	0.191424	-0.0199249	0.459203	-0.322615	0.451033	0.320557	-0.331608	0.473808	0.222327	0.0393568	0.477849	0.488155	0.378772	-0.0460836	0.462701	0.224302	0.130343	-0.311354	0.477566	0.404981	0.299374	0.39744	0.134491	0.30975	0.398955	0.473721	0.40466	0.233664	0.450498	0.345999	0.307802	-0.190932	-0.125253	-0.212177	0.0855224	0.0396311	0.214991	0.0966407	0.0667092	0.232061	0.0218178	-0.00389496	0.0276816	0.182569	0.0743679	0.122961	-0.174521	-0.225691	-0.22921	0.0924059	0.0463745	0.229312	-0.148383	-0.0654145	-0.100111	-0.22797	-0.16882	0.0151134	0.105764	0.157869	-0.00250857	0.00295195	0.0742092	0.0458351	0.0771099	-0.0010885	0.0208267	0.0503235	0.106623	-0.136769	-0.131026	-0.202452	-0.0563243	-0.0665656	-0.113601
cg25258098	0.092926	0.170085	0.125534	-0.0885041	-0.140576	0.102931	0.0205374	0.214647	0.0387435	0.208957	0.118464	0.206575	0.0586751	0.137548	0.108233	0.0695255	0.165786	-0.0988832	-0.0109422	0.00762546	0.07484	0.126029	0.152365	0.0769672	0.0888766	0.106444	0.16368	0.0363675	0.0614537	0.178744	0.0997298	0.175844	0.0222543	0.132822	0.045387	0.171927	0.12041	0.171817	0.0461672	0.144721	0.121251	0.202494	0.162425	0.116461	0.166058	0.144327	0.0952349	0.143827	0.0397253	0.155353	0.0458057	0.214681	0.0538281	0.198691	0.17975	-0.129285	0.0884327	0.0332502	0.0175772	0.179287	-0.139299	-0.0526971	-0.231233	-0.125079	-0.262783	-0.250157	-0.147296	-0.224356	-0.208493	-0.255234	-0.295831	-0.0716085	-0.198434	-0.177964	-0.234384	0.0441737	-0.2068	-0.291846	-0.00147526	-0.154311	-0.00675742	0.0174105	-0.0246789	-0.0302297	0.0445272	-0.026112	-0.0120244	-0.00904168	-0.0262552	-0.0241756	0.0750062	0.285446	0.175985	0.234528	0.216561	0.198451	0.247823	0.237864	0.254897	0.120032	0.247094	0.0127471	0.222608	0.210809	0.266332	0.228252	0.282949	0.281484	0.218017	0.215867	0.245099	-0.0408008	0.234209	-0.217682	0.180086	0.264425	0.268657	-0.176719	0.0288192	0.257238	0.234784	0.263556	0.273179	0.161025	0.217962	-0.02247	0.218773	0.185397	0.117106	0.267779	0.245412	0.240013	0.28096	0.25628	-0.174403	0.251983	0.249849	0.268336	0.0763766	0.253664	0.0849802	0.171406	0.203943	0.234389	0.0816298	0.2632	0.25468	0.2316	0.304344	0.217473	0.149974	0.298144	0.267818	0.168688	0.253333	0.198541	0.265164	0.223006	0.263081	0.16529	0.127771	0.233466	0.190946	0.119011	0.246655	0.265931	0.271863	0.290241	0.248515	-0.113833	0.203791	0.279956	0.194851	0.0707821	0.268316	0.237483	-0.136029	0.224123	0.206448	-0.146743	0.263839	0.227046	0.288423	0.144984	0.278364	0.256624	0.280112	0.254	-0.134031	0.267135	0.190368	0.0976728	0.261208	0.292743	0.109573	0.155198	-0.152343	0.230786	0.228154	0.107288	0.283564	0.259888	0.273712	0.240442	0.254638	0.19368	0.24002	0.062558	0.258192	0.26393	0.184427	0.272526	0.289879	0.207617	-0.10392	0.266095	0.283458	0.189868	0.269439	0.103111	-0.130151	0.22493	0.134341	0.128866	0.103389	0.181446	0.235148	0.263913	0.0355755	-0.0225871	0.295718	0.231328	0.177946	0.218841	0.186816	-0.0782654	0.282033	0.260624	0.281406	0.198599	0.131395	0.296909	-0.155611	0.277117	0.154912	0.120202	0.260031	0.096576	0.261959	0.27213	0.179984	0.218113	0.160113	0.144577	0.27447	-0.0802732	0.242966	0.254228	0.0265086	0.16829	0.238054	0.163148	0.184046	0.201914	0.0999728	0.134729	0.173244	0.268544	0.259166	0.164347	0.265228	0.263876	0.279546	0.225227	0.216678	0.274508	0.0655875	0.271475	0.295178	0.0520194	0.260243	0.276425	0.264991	0.0217111	-0.123863	-0.0570079	-0.0167292	0.138918	0.276077	0.252391	0.217847	0.154956	0.0747003	0.250669	0.284582	0.228304	0.29595	0.221148	0.168214	0.212785	0.274131	0.0940353	-0.0164595	0.190578	0.150492	0.158642	0.160975	-0.0112483	0.121157	0.120948	0.144357	-0.0155711	-0.0197917	-0.018868	0.062147	0.214866	0.102859	0.257791	0.0860262	0.272521	0.253045	-0.0458897	-0.0847697	-0.0131656	-0.0047362	0.224718	0.223854	-0.248864	0.250797	0.148616	-0.00774991	0.26215	-0.030917	-0.00146846	-0.187809	0.133705	0.279482	0.116439	-0.013979	0.136252	-0.134173	0.175457	0.253061	0.267671	0.286978	0.125349	-0.0184581	0.284973	0.00678011	0.258079	-0.139378	0.24136	0.11989	0.181088	0.124159	0.208369	0.11504	-0.012316	0.154474	0.131274	0.12921	-0.15726	-0.112023	0.134963	0.268435	0.243692	0.162284	0.227048	-0.0956137	0.290816	0.146447	0.116345	0.143483	0.156468	0.225041	0.132001	0.250917	0.133291	0.287093	0.276476	0.268348	0.253659	0.218497	0.19427	0.262763	0.178272	0.217053	0.163783	0.238049	0.273168	0.165714	0.280234	0.0100335	0.032058	0.121019	0.26936	0.102575	0.270432	0.210007	0.27386	-0.00643186	0.275631	0.267508	0.291416	0.212651	0.149004	0.287622	-0.00911002	0.278362	0.11458	0.282448	-0.00217921	0.280552	0.217084	0.0330609	0.0165734	0.143258	0.175418	0.182188	0.277936	0.156145	0.282076	0.212371	0.285115	0.296807	0.235061	0.192727	-0.150383	0.119143	0.231968	0.222898	0.285225	-0.225953	0.171254	0.238179	0.190884	-0.114909	0.140474	0.26712	-0.0954606	0.188085	0.210706	0.250242	0.230026	0.287529	0.212305	0.229585	0.249012	-0.0569267	-0.162681	0.223077	0.18681	0.126832	0.215354	0.279401	0.291743	0.276746	0.0959594	0.237741	0.26123	0.260632	0.27904	0.216764	0.261015	0.254602	0.262355	-0.0836866	0.15411	-0.173719	0.283092	0.199246	0.0986972	0.169516	0.214437	0.151485	-0.0270268	0.266333	0.243193	0.246474	0.139234	0.119956	0.165303	0.0799068	0.0619038	0.11889	0.134254	0.157218	0.0985787	0.278054	0.267313	0.194805	0.254928	0.276625	0.277765	0.255917	0.255841	0.131884	0.131777	0.241417	0.249306	0.28395	0.221672	0.195067	0.264393	0.277604	0.260501	0.263632	0.287396	-0.193736	0.233355	0.147939	0.282399	-0.105944	0.226628	0.252379	0.0110641	0.273954	0.270241	0.0762999	0.273614	-0.0327393	0.280584	0.167061	0.259606	0.123346	0.265665	0.223847	0.277299	-0.0293693	0.252799	0.151702	0.214283	0.251527	0.269913	0.256171	0.289549	0.187906	0.261623	0.256463	0.288843	0.143363	-0.0326966	0.126975	-0.0781006	-0.211916	0.10414	-0.0111902	0.253184	0.080869	0.272398	0.256961	0.105814	0.262509	-0.0176996	0.258689	0.282747	-0.109407	0.123404	0.279506	0.128833	0.212636	0.166926	-0.149687	0.151181	0.281001	0.247463	0.287812	0.295433	0.277155	0.274465	0.27459	0.139815	0.287479	0.211604	0.241126	0.253271	0.24146	0.229377	0.205123	0.171967	0.167823	0.238776	0.197107	0.175428	0.207275	0.262128	0.095599	0.157273	0.0833087	0.215647	0.20421	0.26692	0.249469	-0.119092	0.122135	0.27568	0.254373	-0.094425	0.268848	0.189699	0.141607	0.132874	0.236426	0.149415	0.107563	0.214138	0.280184	0.277863	0.25165	0.0541095	0.230139	0.283056	0.269167	0.277037	0.186455	0.235513	0.218008	0.270343	0.267921	0.263615	0.210254	-0.204966	0.0561885	0.109228	0.222933	0.251266	0.171814	0.16219	-0.0350742	0.201873	-0.104148	0.259872	0.198899	-0.0712008	0.206662	0.144525	-0.135237	0.269572	-0.143976	-0.0731494	0.229837	0.196019	0.20845	0.246572	-0.0960502	0.236988	-0.0411078	0.238738	-0.11827	-0.120014	0.241945	0.23464	0.207738	-0.0944291	0.236881	0.267853	-0.0750318	0.0451434	-0.127232	0.0961695	0.247145	-0.0355311	0.212885	0.29184	0.136557	0.174187	0.17265	0.246017	0.248691	0.263176	0.177034	0.161358	0.290652	0.252216	0.0393465	0.283706	-0.0224605	0.115524	0.234216	0.207692	0.226661	-0.0212909	0.263859	0.237872	-0.187418	-0.202628	0.173526	0.220363	0.270927	0.0968116	0.274498	-0.127012	0.212282	0.131617	0.219801	0.117045	0.183199	0.0936561	0.248448	0.0924899	0.129303	-0.0775102	0.120299	-0.0773348	-0.106586	-0.0574332	0.266277	0.0210048	0.195913	0.258403	0.0102205	-0.0823339	0.102487	0.276181	0.259627	0.204839	0.0762048	0.2418	0.235871	-0.110893	0.206139	0.0695638	0.301052	-0.0203342	-0.178174	0.10894	-0.153378	-0.0702617	-0.0262466	0.0706208	0.131897	0.175817	0.224275	0.277077	0.0313164	0.275632	0.1732	-0.142232	0.261461	0.2162	0.142116	0.112791	0.21885	0.18549	0.271832	0.268152	0.109498	0.210033	0.277728	0.235232	0.141815	0.0853442	0.287015	0.243173	-0.217184	0.277304	-0.0328334	0.277732	0.210007	0.144018	0.142518	0.281245	0.208972	0.265479	0.266585	0.212149	0.284741	0.185752	0.103668	0.142469	0.209563	0.275449	0.211923	0.209409	0.1056	0.215311	-0.122907	0.0482038	0.201449	0.121271	0.237905	-0.186305	0.267731	0.275407	-0.0914149	-0.226895	0.120629	0.291052	0.2126	-0.065826	-0.0335518	0.201152	0.22749	0.101117	0.036103	0.0771249	-0.0219654	0.114253	0.106969	0.247373	0.294748	0.156051	0.268003	0.202705	0.250723	0.138109	-0.0374607	0.276676	-0.195033	0.251838	0.240138	-0.208802	0.279113	0.15097	0.129904	0.286273	0.292327	0.253115	0.0968374	0.286404	0.191514	0.202842	-0.145919	0.271244	0.239972	0.219595	0.239925	0.0849712	0.211191	0.245578	0.285339	0.244474	0.172294	0.265098	0.211561	0.177563	-0.158018	-0.0725395	-0.105914	0.150021	0.0172614	0.118024	0.13838	0.051576	0.144902	0.0411826	0.00473816	0.0595623	0.165402	0.0492022	0.051327	-0.137652	-0.111357	0.0521614	0.0618584	0.0439	0.142991	-0.0952199	-0.000431328	-0.0704936	-0.0974913	-0.00784578	0.0456713	0.0410025	0.0629007	0.0276737	0.00232203	0.0582556	0.0465467	0.064749	-0.0444333	0.0388435	0.0156311	0.125936	-0.116392	-0.0605147	-0.0632718	-0.0611918	-0.0462849	-0.0659231
cg23162201	0.22713	0.258067	0.0906792	-0.0829151	-0.144379	0.112491	0.0271005	0.349951	0.0584169	0.298865	0.112487	0.310995	-0.0678495	0.123877	0.169372	0.144451	0.364157	-0.139954	-0.127408	0.0379511	-0.0211049	0.114367	0.217061	-0.0317746	0.0418298	0.0867704	0.0823467	-0.0702351	0.046602	0.20316	0.123365	0.183895	-0.00644646	0.20503	-0.095421	0.144328	0.134386	0.116703	-0.102152	0.104477	0.0565412	0.217833	0.243018	0.301645	0.296196	0.146458	0.0606666	0.212658	0.0771955	0.221366	0.00415928	0.355377	0.050016	0.308204	0.309787	-0.249404	0.090684	-0.0483979	-0.063285	0.330804	-0.19188	-0.0130393	-0.435422	-0.218947	-0.367216	-0.409451	-0.337869	-0.431783	-0.303203	-0.282	-0.35208	-0.145738	-0.32094	-0.25756	-0.412614	0.0382432	-0.22218	-0.360722	0.0620688	-0.292758	0.0362579	0.0613715	-0.0575323	-0.0626569	0.112598	-0.0451474	-0.00775209	-0.00973227	-0.0385124	-0.143574	-0.012296	0.576149	0.272855	0.298581	0.25002	0.349529	0.323716	0.461068	0.460519	0.119508	0.485389	-0.00838671	0.489082	0.416138	0.558851	0.451043	0.5892	0.585761	0.299751	0.438996	0.462807	-0.109384	0.484491	-0.430007	0.35784	0.529626	0.545766	-0.350377	0.0104413	0.533963	0.480674	0.551696	0.546021	0.316225	0.388501	-0.00721621	0.261216	0.388067	0.215654	0.536054	0.500452	0.502182	0.56687	0.52283	-0.340665	0.528067	0.518906	0.55381	0.297636	0.484029	0.114115	0.354878	0.417333	0.410021	0.131137	0.530903	0.519224	0.497959	0.618543	0.454389	0.158937	0.610769	0.559916	0.172306	0.505382	0.406802	0.533549	0.466474	0.551405	0.156313	0.0686616	0.340023	0.24449	0.0966124	0.347465	0.541786	0.544123	0.59441	0.500931	-0.288912	0.425732	0.559462	0.406309	0.116134	0.549837	0.470877	-0.285138	0.452793	0.417668	-0.265601	0.534154	0.433242	0.589532	0.10111	0.56622	0.513395	0.56829	0.519759	-0.26473	0.547969	0.364171	0.167549	0.540214	0.596391	0.0871337	0.265512	-0.270177	0.48782	0.4747	0.0774833	0.574791	0.542848	0.549485	0.472327	0.513302	0.418974	0.495093	0.102858	0.53717	0.544413	0.390797	0.414147	0.602038	0.37386	-0.218133	0.569695	0.562728	0.357512	0.559919	0.077074	-0.271637	0.424289	0.247724	0.205129	0.0654235	0.342684	0.507972	0.544619	0.0323167	-0.00104022	0.603015	0.399255	0.388264	0.471921	0.342828	-0.151977	0.583904	0.547465	0.565949	0.388108	0.323847	0.602267	-0.274456	0.573005	0.315699	0.198922	0.519591	0.118985	0.538672	0.558048	0.350398	0.451703	0.193319	0.24057	0.559159	-0.249983	0.49741	0.519839	-0.0951663	0.116338	0.474536	0.127685	0.155715	0.19231	0.0672073	0.198853	0.364433	0.564718	0.548609	0.1465	0.56438	0.558307	0.578937	0.455501	0.457334	0.564283	0.0143349	0.504384	0.603003	0.0207504	0.54408	0.569257	0.527871	0.0362324	-0.219274	-0.242323	-0.0493574	0.246772	0.572741	0.505282	0.455845	0.124398	0.0596252	0.523321	0.572307	0.479323	0.598203	0.377979	0.263537	0.44059	0.568323	0.0434521	-0.0802456	0.173255	0.324627	0.279888	0.287814	-0.0564969	0.190635	0.186559	0.112249	-0.089101	-0.0987706	-0.0920988	0.0905244	0.216139	0.156923	0.544085	0.194558	0.575717	0.510907	-0.0623799	-0.135789	-0.06791	-0.0504948	0.453145	0.415221	-0.512762	0.522278	0.122924	-0.0494556	0.563476	-0.10986	-0.0420196	-0.380532	0.172418	0.585313	0.0593167	-0.0566797	0.103	-0.248882	0.147001	0.540187	0.546589	0.574058	0.0725389	-0.0777048	0.58362	-0.0289002	0.539863	-0.273892	0.496284	0.0953074	0.186831	0.0921202	0.434906	0.165575	-0.0480309	0.152219	0.0999061	0.0857978	-0.308281	-0.208709	0.16876	0.562613	0.514283	0.148961	0.447041	-0.192002	0.588862	0.11335	0.0638917	0.303455	0.125837	0.414282	0.074125	0.500871	0.0849935	0.58529	0.580619	0.558291	0.521873	0.386385	0.317521	0.560424	0.141193	0.457618	0.147233	0.508539	0.575402	0.302032	0.56864	0.0206457	-0.0421385	0.0627738	0.570319	0.0913182	0.563926	0.429838	0.565866	-0.0281304	0.532954	0.534964	0.599938	0.47133	0.266261	0.586486	-0.0129088	0.577645	0.187402	0.563472	-0.00522682	0.577927	0.407316	0.0781005	-0.134891	0.217378	0.370968	0.191956	0.569542	0.174906	0.573764	0.276707	0.57835	0.607384	0.483374	0.341567	-0.280039	0.0680969	0.463601	0.4836	0.578575	-0.448206	0.186192	0.479254	0.414292	-0.311081	0.292799	0.536793	-0.189881	0.382868	0.43606	0.452895	0.468049	0.591168	0.44534	0.292703	0.513516	-0.10141	-0.302611	0.478425	0.393871	0.0896873	0.445024	0.574155	0.558583	0.573066	0.130955	0.497985	0.521412	0.540815	0.573014	0.302517	0.539945	0.516297	0.54412	-0.144678	0.326142	-0.343466	0.577043	0.353929	0.0186153	0.128324	0.219893	0.159649	-0.0500851	0.550948	0.279309	0.483085	0.162387	0.126929	0.21064	-0.00575024	0.0676763	0.105053	0.147437	0.295608	0.0871944	0.587635	0.561014	0.400141	0.35011	0.544382	0.570517	0.513099	0.538773	0.140835	0.308712	0.502515	0.498331	0.575054	0.47624	0.389294	0.547429	0.560953	0.546911	0.559717	0.571191	-0.363434	0.488891	0.194143	0.582653	-0.230508	0.499326	0.507336	0.000391104	0.564581	0.548068	0.191991	0.562398	-0.0566816	0.575343	0.257436	0.531136	0.233235	0.535093	0.494399	0.566687	-0.0498376	0.505236	0.282146	0.441376	0.529676	0.530839	0.530345	0.586385	0.390464	0.527954	0.521717	0.578111	0.223941	-0.043542	0.157763	-0.158396	-0.472295	0.0446174	-0.00934139	0.511914	0.182095	0.577256	0.526935	0.212229	0.535584	-0.0170254	0.532848	0.591142	-0.201321	0.287894	0.472643	0.247251	0.476815	0.175764	-0.271875	0.304814	0.570156	0.513491	0.591423	0.577319	0.582764	0.571365	0.56533	0.231781	0.598949	0.435708	0.499517	0.533036	0.49364	0.471644	0.440114	0.356961	0.238776	0.446353	0.238773	0.160077	0.318784	0.53787	0.0676549	0.0878952	0.0362754	0.279802	0.416036	0.545115	0.521568	-0.224606	0.115774	0.560597	0.522089	-0.205014	0.57017	0.184604	0.225569	0.0850281	0.522484	0.114236	0.135035	0.449911	0.570577	0.586098	0.46875	0.0802655	0.327563	0.582234	0.557916	0.55763	0.407376	0.495578	0.441132	0.539094	0.556206	0.550298	0.439439	-0.443201	0.065889	0.0928807	0.366338	0.526552	0.24476	0.196206	-0.0462116	0.261428	-0.193212	0.43472	0.260255	-0.131383	0.326717	0.201348	-0.258342	0.551891	-0.257247	-0.128519	0.421055	0.317461	0.42405	0.52402	-0.165	0.493812	-0.0617058	0.429265	-0.221065	-0.204497	0.514182	0.480294	0.343497	-0.15995	0.500528	0.563205	-0.110152	0.0293958	-0.235403	0.0562489	0.515805	-0.0240277	0.450653	0.590312	0.24107	0.201601	0.151516	0.494572	0.404407	0.547157	0.218055	0.30344	0.59392	0.526033	0.0310185	0.583642	-0.030903	0.191089	0.46518	0.353865	0.326593	-0.00891775	0.534534	0.485666	-0.355728	-0.447001	0.350659	0.405166	0.555483	0.186633	0.567218	-0.256868	0.442798	0.108878	0.454618	0.0696041	0.218539	0.144283	0.49289	0.104952	0.0560659	-0.0781821	0.0818366	-0.117826	-0.221501	-0.0763429	0.556731	-0.0350502	0.323551	0.538531	-0.0209558	-0.152373	0.13748	0.572658	0.538834	0.259685	0.0389421	0.455892	0.484735	-0.233577	0.44069	0.0885657	0.608789	0.0073739	-0.412354	0.174654	-0.288076	-0.142362	0.0296217	0.0932746	0.203648	0.313941	0.420303	0.574296	-0.00971041	0.567153	0.372755	-0.28769	0.536625	0.454912	0.319409	0.175207	0.45356	0.143699	0.510075	0.514195	0.189198	0.324374	0.535456	0.456528	0.128149	0.132634	0.578361	0.491274	-0.386072	0.502143	-0.0424106	0.567614	0.453539	0.174561	0.261045	0.558618	0.417872	0.551626	0.54232	0.328954	0.589237	0.241782	0.186172	0.217236	0.44189	0.56649	0.406018	0.382103	0.150068	0.427914	-0.31881	0.0749631	0.285542	0.0369228	0.482378	-0.377792	0.512739	0.563377	-0.259937	-0.461562	0.218129	0.587766	0.457297	-0.0364047	0.0399499	0.353794	0.427043	0.0874592	0.0720376	0.0941375	-0.025045	0.191753	0.0883037	0.45377	0.585803	0.239477	0.534065	0.303472	0.338628	0.246407	-0.0360951	0.558117	-0.39346	0.539433	0.413895	-0.40766	0.574058	0.27843	0.108771	0.580245	0.592224	0.470523	0.0096507	0.56599	0.301353	0.224533	-0.36061	0.573619	0.486674	0.383331	0.481992	0.167418	0.389849	0.489431	0.575446	0.489105	0.297848	0.542349	0.421326	0.372168	-0.249314	-0.144826	-0.246882	0.124041	0.0460314	0.259573	0.14534	0.0937289	0.289202	0.0299573	-0.00213385	0.0671762	0.241538	0.0941886	0.133321	-0.211656	-0.264002	-0.174823	0.101887	0.0687208	0.283303	-0.194704	-0.0597967	-0.117933	-0.27168	-0.154232	0.0219055	0.122456	0.175039	-0.000985901	0.00631379	0.0986225	0.0536287	0.105832	-0.0212721	0.0310685	0.0648805	0.14444	-0.160778	-0.156065	-0.211104	-0.0708827	-0.0892053	-0.139862
cg15747436	0.00191025	0.0746897	0.0704156	-0.0736005	-0.122376	0.0851427	0.078248	0.175511	0.0485633	0.124957	0.058685	0.144375	0.0669883	0.108015	0.0318094	0.00947375	0.171125	-0.0452186	0.044672	-0.0265568	0.0484866	0.135509	0.096274	0.0649209	0.0450935	0.0526334	0.145368	0.0643036	0.00880312	0.0920316	0.0780859	0.109578	0.0745201	0.0517285	0.0436843	0.120263	0.059327	0.146216	0.0746173	0.112108	0.0897512	0.131207	0.0839357	0.0116258	0.0676552	0.0836942	0.0661807	0.109172	0.0247733	0.11927	0.0487093	0.11927	0.0615549	0.106009	0.0561765	-0.0641293	0.0935982	-0.00990398	-0.00882395	0.0516869	-0.140786	-0.0881383	-0.240403	-0.150632	-0.308307	-0.270078	-0.164302	-0.207014	-0.263768	-0.413612	-0.453291	-0.0334632	-0.210797	-0.183279	-0.260007	0.0134686	-0.332946	-0.431375	-0.0384489	-0.129337	-0.0576276	-0.0108065	-0.0131269	-0.0200606	0.0189287	-0.0127071	-0.01205	-0.00834215	-0.0250195	0.0613805	0.193106	0.248291	0.181534	0.302658	0.315978	0.215731	0.357293	0.207135	0.258685	0.214445	0.214097	0.030608	0.171065	0.17236	0.235051	0.189343	0.241218	0.240427	0.307246	0.202773	0.2487	-0.043478	0.198934	-0.201876	0.155226	0.220318	0.235447	-0.177315	0.0627534	0.21489	0.199535	0.221094	0.240147	0.165735	0.216319	-0.0503928	0.332774	0.146037	0.115168	0.222513	0.204156	0.192231	0.238767	0.216064	-0.164679	0.196907	0.205704	0.228875	-0.0579894	0.246088	0.0899585	0.137707	0.158057	0.271663	0.105494	0.23564	0.216219	0.161618	0.268757	0.173421	0.236541	0.257444	0.216446	0.295895	0.22221	0.164423	0.224353	0.171526	0.221094	0.284053	0.251593	0.287702	0.271879	0.221479	0.330532	0.212902	0.231783	0.249107	0.199301	-0.0456308	0.171404	0.240991	0.159084	0.0936287	0.220862	0.219594	-0.117829	0.19021	0.178183	-0.162661	0.2147	0.213455	0.249668	0.271847	0.236466	0.2167	0.242106	0.213149	-0.117443	0.239379	0.179009	0.106212	0.224103	0.249753	0.199264	0.164869	-0.166058	0.190813	0.183531	0.197392	0.248467	0.2115	0.242042	0.216913	0.216199	0.142701	0.204201	0.077447	0.213744	0.210963	0.143263	0.336392	0.244757	0.22985	-0.0787601	0.214805	0.250923	0.161042	0.236646	0.218163	-0.117135	0.199925	0.139581	0.138453	0.202547	0.182995	0.165369	0.227291	0.0595966	-0.0531286	0.262096	0.247811	0.132212	0.163052	0.196951	-0.0756942	0.239533	0.223094	0.240555	0.185993	0.0756531	0.261828	-0.157899	0.242059	0.120654	0.15152	0.216169	0.156678	0.21601	0.223359	0.196197	0.169598	0.236031	0.16943	0.223731	-0.00494484	0.213409	0.214131	0.111967	0.314607	0.191653	0.311198	0.311166	0.329602	0.190612	0.204615	0.132565	0.221917	0.199378	0.298897	0.214525	0.21592	0.237797	0.199008	0.175193	0.237185	0.176196	0.268053	0.250592	0.117511	0.212035	0.239708	0.25199	0.0311517	-0.149864	0.0221681	-0.0373032	0.149678	0.237612	0.220511	0.178881	0.288529	0.145082	0.209213	0.250757	0.182643	0.263695	0.255886	0.192897	0.17607	0.235373	0.22118	0.0394379	0.351955	0.129445	0.177632	0.174659	0.0376831	0.146177	0.151693	0.243112	0.0438505	0.0417254	0.0398591	0.0908392	0.36567	0.146076	0.215668	0.0545582	0.226653	0.235888	-0.0591119	-0.101408	0.0449833	0.0479866	0.206538	0.224539	-0.204748	0.207867	0.263312	0.0424514	0.219123	0.0327405	0.0540389	-0.176958	0.180622	0.231968	0.233537	0.037846	0.256503	-0.1545	0.331471	0.194781	0.235999	0.242892	0.242557	0.0419255	0.240375	0.0651711	0.208576	-0.130609	0.194843	0.221699	0.30023	0.241318	0.16952	0.157576	0.0350648	0.264337	0.247046	0.250146	-0.137818	-0.11485	0.201822	0.220529	0.185426	0.279418	0.208921	-0.097795	0.249164	0.291122	0.22586	0.142449	0.307173	0.195278	0.274956	0.203377	0.262088	0.243201	0.226699	0.221387	0.217543	0.231682	0.206421	0.207658	0.322786	0.176083	0.31255	0.189027	0.228488	0.170429	0.232555	0.0166683	0.114182	0.256862	0.216677	0.188298	0.225318	0.176508	0.242995	-0.0053025	0.255506	0.213202	0.248807	0.166811	0.177334	0.245541	-0.000585383	0.237721	0.120028	0.246609	0.00862087	0.242128	0.215331	0.0171434	0.141124	0.196628	0.140221	0.296653	0.235164	0.250431	0.238234	0.305036	0.24962	0.255675	0.196022	0.195148	-0.121753	0.245237	0.183714	0.16978	0.245255	-0.227745	0.272837	0.194424	0.135691	-0.0713405	0.111683	0.238987	-0.109362	0.151238	0.178045	0.256917	0.206561	0.248216	0.16485	0.322821	0.2222	-0.081232	-0.160812	0.172536	0.143221	0.255948	0.185939	0.233404	0.277392	0.236739	0.121446	0.185002	0.217999	0.228783	0.241117	0.315707	0.219805	0.223248	0.21455	-0.0966075	0.124454	-0.162726	0.233578	0.190231	0.22315	0.340187	0.354933	0.263069	-0.0393658	0.21048	0.357344	0.211919	0.241723	0.216897	0.26085	0.202136	0.0824028	0.217663	0.229999	0.161448	0.187685	0.230676	0.217137	0.180885	0.351882	0.253778	0.239131	0.217533	0.22521	0.233708	0.114621	0.195914	0.233576	0.242633	0.182532	0.154365	0.21408	0.241759	0.213672	0.21604	0.252699	-0.194095	0.188623	0.238483	0.241559	-0.0861386	0.167285	0.220454	0.0461976	0.232576	0.248183	0.0521028	0.227012	-0.0502404	0.237506	0.227022	0.215187	0.133865	0.231633	0.153606	0.234139	-0.0425855	0.211863	0.146849	0.170824	0.205306	0.241447	0.212811	0.255575	0.155442	0.224908	0.213651	0.252695	0.201644	-0.0738345	0.182065	-0.0755582	-0.162784	0.21049	-0.00360072	0.228704	0.10527	0.229856	0.218893	0.109069	0.220216	-0.0338806	0.206908	0.239798	-0.100926	0.12882	0.331162	0.144307	0.145251	0.291872	-0.155925	0.136853	0.245843	0.214827	0.250343	0.278441	0.22675	0.234393	0.233871	0.160732	0.248314	0.188216	0.200381	0.200867	0.21554	0.205131	0.151975	0.150214	0.197107	0.238773	0.293463	0.288254	0.246539	0.212677	0.19026	0.110963	0.178742	0.307125	0.181915	0.226333	0.201309	-0.124043	0.227471	0.228207	0.210425	-0.0916613	0.232937	0.31566	0.167059	0.251641	0.176443	0.269281	0.0645573	0.172154	0.239113	0.233747	0.253008	0.0674525	0.320267	0.248119	0.222604	0.244388	0.130969	0.203937	0.196574	0.255981	0.22911	0.219491	0.166404	-0.172957	0.115776	0.210115	0.246838	0.209268	0.226773	0.232749	-0.064602	0.276471	-0.131612	0.285414	0.260538	-0.105216	0.250779	0.168387	-0.146553	0.230584	-0.170808	-0.0773824	0.225859	0.241813	0.163149	0.19648	-0.105504	0.210054	-0.0569463	0.231037	-0.128992	-0.134225	0.197754	0.202271	0.244651	-0.11463	0.198501	0.217748	-0.101177	0.092371	-0.154766	0.220106	0.209103	-0.068488	0.164177	0.243352	0.144493	0.244269	0.303163	0.225103	0.30106	0.218646	0.250618	0.148011	0.245979	0.19579	0.003293	0.237717	-0.0478333	0.126052	0.230565	0.243862	0.280481	-0.0432206	0.218603	0.191709	-0.184751	-0.16771	0.157928	0.221024	0.230118	0.0832843	0.239702	-0.139288	0.158832	0.226771	0.173582	0.245233	0.284705	0.128511	0.200145	0.134172	0.273934	-0.119798	0.221323	-0.0777189	-0.0920364	-0.101069	0.223236	0.0881481	0.228897	0.211712	0.0400327	-0.0962584	0.155211	0.230019	0.219369	0.301989	0.147931	0.202887	0.179162	-0.109765	0.16928	0.0707746	0.268145	-0.0476424	-0.117803	0.0986908	-0.146361	-0.0528047	0.0109835	0.0769188	0.15705	0.180514	0.220289	0.231873	0.0731773	0.244422	0.152544	-0.137915	0.212506	0.176318	0.112546	0.128168	0.177501	0.330865	0.266914	0.252751	0.0985513	0.241104	0.258486	0.210943	0.266978	0.105134	0.254863	0.218546	-0.241775	0.28747	-0.0685627	0.241213	0.177694	0.235255	0.136733	0.255032	0.196901	0.218023	0.221448	0.282818	0.243262	0.244716	0.109671	0.20303	0.147517	0.231369	0.1938	0.22476	0.0873721	0.188515	-0.0782278	0.0501849	0.244627	0.277406	0.194546	-0.166307	0.231512	0.236441	-0.025405	-0.203991	0.11291	0.25336	0.173361	-0.147182	-0.119806	0.210359	0.218362	0.16464	0.0536451	0.0921148	-0.0282705	0.137898	0.216924	0.253621	0.262415	0.194914	0.239662	0.286425	0.359864	0.158487	-0.0670242	0.237864	-0.176292	0.209819	0.264934	-0.190932	0.242218	0.158579	0.25895	0.251209	0.255367	0.239019	0.218379	0.253785	0.222709	0.314332	-0.0883515	0.222197	0.187465	0.235038	0.195026	0.0901881	0.211841	0.23865	0.243739	0.197661	0.18474	0.217935	0.183459	0.157174	-0.138924	-0.0953145	-0.0808882	0.10398	0.0394094	0.0826964	0.14388	0.0497161	0.117052	0.0327112	-0.00560773	0.11687	0.150871	0.090426	0.0250569	-0.091858	-0.144043	0.278047	0.0638898	0.0914162	0.126233	-0.129277	0.0623175	-0.0364773	-0.149738	0.11988	0.0391981	0.0430372	0.0111967	0.0467509	0.0276485	0.0526638	0.00887028	0.082934	-0.0747404	0.0140946	0.0574574	0.0868224	-0.0819438	-0.0790976	-0.00375607	-0.0499662	-0.0583667	-0.0552044
cg08675941	-0.0571652	0.0414545	0.0605044	-0.0717033	-0.123129	0.0541992	0.0599797	0.0888181	0.0464218	0.0795439	0.0542377	0.100958	0.0954497	0.115775	0.00384893	-0.0187393	0.0202158	-0.052203	0.0900165	-0.0310288	0.0573043	0.168239	0.0579722	0.090519	0.0735142	0.0510642	0.167819	0.083338	0.0226525	0.072302	0.0613668	0.0924229	0.0618532	0.0100905	0.0755212	0.112909	0.0455415	0.152159	0.113579	0.112849	0.0922919	0.120368	0.0436296	-0.0578971	0.00131095	0.0662887	0.0763493	0.0610626	-0.00767189	0.0897154	0.0599956	0.0559457	0.0697902	0.0616017	-0.005195	-0.0145515	0.0901865	0.0187567	0.0121872	-0.0107019	-0.118307	-0.11195	-0.19138	-0.130589	-0.30331	-0.241562	-0.109257	-0.154747	-0.266718	-0.449925	-0.486569	-0.0017571	-0.193697	-0.172872	-0.224041	0.0282294	-0.362671	-0.459676	-0.066065	-0.100541	-0.0713596	-0.0150013	0.00577746	-0.00143338	-0.0101393	-0.00239879	-0.02625	-0.0055164	-0.0174981	0.0998239	0.242996	0.133601	0.142541	0.290176	0.31936	0.15522	0.337686	0.108611	0.183335	0.227421	0.122944	0.0403125	0.06483	0.08864	0.115182	0.100866	0.123794	0.115958	0.290113	0.112143	0.168772	-0.0288789	0.0908951	-0.135412	0.0874016	0.10908	0.124662	-0.117159	0.0788071	0.10507	0.0974201	0.101188	0.13427	0.0994627	0.150152	-0.0525116	0.321369	0.0664613	0.0723614	0.118599	0.104537	0.0844998	0.122922	0.110591	-0.117708	0.0845359	0.099159	0.118948	-0.16796	0.146974	0.0845232	0.0561389	0.0752094	0.201633	0.0879448	0.127987	0.113341	0.0490371	0.148516	0.0782455	0.259663	0.139725	0.100497	0.297687	0.121522	0.0865814	0.123184	0.0771188	0.100468	0.300263	0.295248	0.251875	0.263956	0.241392	0.29527	0.105928	0.122143	0.129412	0.0886677	0.0162385	0.0774972	0.124598	0.0705366	0.0731573	0.111354	0.131958	-0.0713053	0.0993567	0.0925878	-0.130039	0.105577	0.121672	0.127411	0.308358	0.12568	0.116568	0.128075	0.106969	-0.0803567	0.131834	0.108659	0.0769987	0.115441	0.125979	0.20999	0.123023	-0.137234	0.0849463	0.084743	0.213445	0.132835	0.105654	0.126928	0.114519	0.114695	0.0546489	0.10524	0.0687627	0.09596	0.0999654	0.0563255	0.29103	0.11992	0.159317	-0.0443627	0.0915103	0.134452	0.0958789	0.117146	0.234181	-0.0610106	0.115207	0.0903531	0.114658	0.243374	0.119783	0.0540414	0.124917	0.0649167	-0.0610611	0.142505	0.183352	0.0386503	0.0640592	0.131721	-0.0594878	0.120014	0.111565	0.129137	0.109306	-0.0113921	0.144363	-0.13241	0.128642	0.0622248	0.121353	0.11559	0.144368	0.101037	0.107252	0.125423	0.0805727	0.235684	0.126966	0.108365	0.0576101	0.10306	0.109969	0.177794	0.360266	0.095728	0.341528	0.34278	0.352553	0.221458	0.184676	0.0509108	0.104494	0.0883344	0.321371	0.0950758	0.0994379	0.121663	0.118646	0.0786562	0.121674	0.19482	0.177259	0.134797	0.137116	0.0964813	0.126329	0.145508	0.0286347	-0.104374	0.0928703	-0.0292857	0.108812	0.124667	0.115798	0.0900606	0.320995	0.15431	0.104224	0.137622	0.0866991	0.147362	0.196756	0.158674	0.078634	0.122772	0.245025	0.0459209	0.384708	0.0433003	0.135723	0.129467	0.0378736	0.126059	0.138943	0.274226	0.0548789	0.0556787	0.0513323	0.0879355	0.390497	0.135671	0.10851	0.0101451	0.106251	0.129847	-0.0548978	-0.0995506	0.046029	0.0452373	0.114405	0.155358	-0.106934	0.10055	0.28658	0.0342746	0.100798	0.0430237	0.049536	-0.109332	0.168462	0.108521	0.268942	0.0331655	0.282862	-0.118707	0.363256	0.0832659	0.119222	0.123842	0.273548	0.0441412	0.124588	0.0568908	0.0938831	-0.0834447	0.0942394	0.247329	0.310259	0.266729	0.0733672	0.153164	0.0290637	0.274081	0.269716	0.276695	-0.096181	-0.076851	0.192861	0.101719	0.0749769	0.296569	0.118261	-0.068945	0.131152	0.321148	0.273275	0.0819467	0.336889	0.133451	0.318529	0.110691	0.310894	0.126673	0.105228	0.109723	0.109684	0.164932	0.163573	0.0909068	0.361809	0.0814522	0.335581	0.0796154	0.109727	0.118744	0.1213	0.0139915	0.141942	0.309824	0.0994607	0.198981	0.108241	0.0869494	0.132546	0.018795	0.155114	0.110035	0.129355	0.0614441	0.132788	0.130631	0.00867468	0.119474	0.0843931	0.139538	0.000978473	0.119132	0.143412	-0.0148749	0.208317	0.173231	0.0689824	0.307248	0.122359	0.246379	0.125624	0.290352	0.134733	0.133567	0.0937755	0.135679	-0.0902019	0.293104	0.0852591	0.0604678	0.130316	-0.148793	0.281701	0.102134	0.040873	-0.0010974	0.051971	0.122571	-0.0871244	0.0658184	0.0769767	0.172555	0.116411	0.126638	0.0756448	0.313267	0.107811	-0.0812576	-0.118277	0.0681057	0.0594232	0.284441	0.0908353	0.120568	0.1688	0.123701	0.110284	0.0801948	0.118513	0.119535	0.129259	0.286326	0.109901	0.124123	0.108283	-0.0898288	0.0574912	-0.103933	0.12151	0.130243	0.269919	0.370666	0.377809	0.2695	-0.0345487	0.104732	0.367725	0.12196	0.240816	0.222834	0.255289	0.251666	0.0880759	0.239109	0.2356	0.100046	0.199267	0.1034	0.104572	0.0945798	0.325242	0.151089	0.124468	0.114595	0.109559	0.237367	0.013258	0.0800679	0.134808	0.128193	0.0839602	0.0734885	0.106426	0.132105	0.0971138	0.0973089	0.145678	-0.145623	0.0897267	0.229992	0.122749	-0.0365657	0.0483839	0.123057	0.0501924	0.111674	0.136866	0.00653666	0.111232	-0.0474689	0.119175	0.201109	0.10155	0.0855036	0.119077	0.0372821	0.119436	-0.0324294	0.111787	0.0931113	0.0793794	0.0962829	0.129136	0.0977751	0.142071	0.0761287	0.115011	0.0969388	0.135281	0.172682	-0.0709607	0.17863	-0.0501176	-0.0633138	0.248566	-0.00651504	0.126481	0.00522298	0.107568	0.111173	0.0610536	0.113904	-0.0328756	0.0980358	0.11461	-0.0783432	-3.63359e-06	0.256545	0.0968441	0.0357892	0.304724	-0.11178	0.076167	0.130929	0.0982057	0.133475	0.170979	0.105477	0.118679	0.11769	0.118043	0.124735	0.105991	0.0899645	0.0895574	0.115743	0.108133	0.0612591	0.0754344	0.175428	0.160077	0.288254	0.315753	0.215639	0.102476	0.216465	0.121858	0.200159	0.294356	0.0988498	0.115649	0.0943296	-0.10065	0.236921	0.114953	0.100823	-0.063035	0.114089	0.326151	0.136097	0.27806	0.0624001	0.292961	0.0422193	0.0719752	0.12141	0.110476	0.167106	0.061764	0.286052	0.132169	0.107455	0.132245	0.0391519	0.100486	0.105875	0.149252	0.115828	0.1043	0.0748714	-0.0786313	0.103202	0.225329	0.186149	0.100173	0.207586	0.224794	-0.0784063	0.270102	-0.0968109	0.220873	0.246539	-0.0917904	0.206374	0.154699	-0.112509	0.122987	-0.139925	-0.0706242	0.156253	0.191044	0.0649645	0.0882912	-0.0948005	0.10941	-0.0614002	0.163267	-0.0963518	-0.116969	0.0936587	0.102901	0.189284	-0.102786	0.0925779	0.0981869	-0.0964014	0.102456	-0.116226	0.234537	0.102564	-0.0847258	0.0636777	0.132902	0.102365	0.245597	0.335175	0.119493	0.239108	0.104931	0.244135	0.0895489	0.1294	0.0906645	-0.00124509	0.113847	-0.0366888	0.100085	0.134345	0.184696	0.244788	-0.0500282	0.121669	0.0928349	-0.127501	-0.0653966	0.0880066	0.14289	0.119517	0.0452068	0.122395	-0.099174	0.0641822	0.238735	0.0739794	0.271538	0.278721	0.0933097	0.0947009	0.121006	0.325591	-0.127033	0.254528	-0.0701124	-0.048896	-0.0834252	0.111966	0.109895	0.179636	0.0982813	0.053076	-0.0867068	0.14255	0.117345	0.105391	0.277367	0.169348	0.111023	0.073525	-0.0684191	0.0706597	0.0681236	0.145068	-0.0598395	-0.024502	0.0754185	-0.111997	-0.0302981	-0.00339622	0.0709755	0.123898	0.124856	0.143984	0.114899	0.0846849	0.130739	0.0668511	-0.088333	0.104466	0.0847525	0.0434977	0.102327	0.0932312	0.377361	0.172804	0.152167	0.0777618	0.199849	0.154569	0.116754	0.280869	0.0806884	0.135554	0.119935	-0.197873	0.202463	-0.0751918	0.12687	0.0718147	0.228539	0.0965166	0.146349	0.108599	0.10676	0.101577	0.235213	0.121422	0.229988	0.0857231	0.168047	0.0537054	0.117396	0.116282	0.158045	0.064382	0.102902	-0.00567989	0.0312274	0.222284	0.323281	0.0954656	-0.0952319	0.135019	0.12508	0.0287139	-0.123724	0.0786077	0.142064	0.0777791	-0.162691	-0.160763	0.155069	0.149735	0.187984	0.0127348	0.0854909	-0.025589	0.108028	0.225353	0.172737	0.150716	0.162725	0.129463	0.241469	0.350325	0.119086	-0.0639742	0.129508	-0.101531	0.0935256	0.195581	-0.117387	0.127451	0.106356	0.278785	0.134194	0.136913	0.152369	0.27061	0.144935	0.185562	0.317162	-0.00847028	0.105428	0.097034	0.180174	0.107855	0.0558795	0.150145	0.136295	0.127992	0.0981026	0.132644	0.104768	0.0987221	0.0788846	-0.128293	-0.0316128	0.00790379	0.102327	0.0218689	0.0185389	0.138221	0.0610771	0.0698064	0.0170057	0.00391009	0.114367	0.14455	0.0490569	-0.0275746	-0.0808112	-0.0596535	0.407442	0.0454439	0.076928	0.0754665	-0.10656	0.0980097	-0.0227843	-0.0784715	0.192159	0.0461052	0.00259398	-0.044651	0.0379183	0.030415	0.0218179	0.0352263	0.0696718	-0.104843	0.036121	0.0300437	0.0560068	-0.0625776	-0.0320304	0.0911829	-0.0462101	-0.0481549	-0.0154987
cg10900641	0.119666	0.194683	0.0850351	-0.0919171	-0.153149	0.0793803	0.02714	0.247959	0.0448414	0.224007	0.107583	0.244034	0.000139046	0.142827	0.11742	0.0861764	0.195398	-0.115746	-0.0467462	0.0202404	0.0150599	0.143635	0.16592	0.0201069	0.0761379	0.0849614	0.126408	-0.0155216	0.0579103	0.165161	0.0967625	0.156357	0.0080037	0.141016	-0.0417582	0.14172	0.107775	0.138875	-0.0219652	0.112781	0.0729854	0.195665	0.169863	0.162426	0.186175	0.125558	0.0825855	0.156269	0.0376365	0.179445	0.0350532	0.25116	0.0570879	0.229958	0.20133	-0.166881	0.111476	-0.0244081	-0.0382985	0.21257	-0.154856	-0.0583954	-0.330699	-0.190389	-0.336065	-0.336947	-0.249134	-0.317213	-0.289633	-0.332152	-0.389555	-0.0869711	-0.265876	-0.220478	-0.337046	0.0458567	-0.265448	-0.385637	0.0158839	-0.213758	-0.00214903	0.0279991	-0.0394166	-0.0389892	0.0658132	-0.020037	-0.0100573	0.00348473	-0.0221244	-0.0472125	0.0847569	0.383576	0.213184	0.289576	0.267751	0.257449	0.309916	0.302614	0.33734	0.154884	0.329484	0.0125577	0.306188	0.269893	0.361593	0.29815	0.389116	0.380065	0.281968	0.294632	0.326569	-0.0757965	0.308811	-0.303238	0.243245	0.345598	0.359439	-0.249338	0.0384977	0.34495	0.308339	0.353428	0.364977	0.218603	0.283795	-0.0184479	0.265912	0.246771	0.153816	0.355853	0.327254	0.319609	0.373866	0.3441	-0.245186	0.336516	0.335187	0.364607	0.105983	0.329476	0.105215	0.217976	0.270769	0.307741	0.102878	0.350115	0.343748	0.305514	0.413916	0.291559	0.200201	0.407317	0.35902	0.210114	0.336214	0.270911	0.356997	0.298678	0.350267	0.204962	0.157525	0.289291	0.24355	0.143802	0.307099	0.358022	0.360807	0.391416	0.318282	-0.164139	0.269164	0.367327	0.256536	0.0927773	0.35946	0.323133	-0.197535	0.29865	0.274471	-0.203899	0.349305	0.291768	0.386491	0.178402	0.373373	0.342507	0.373699	0.338631	-0.191642	0.364625	0.248429	0.126234	0.3546	0.39052	0.12683	0.204225	-0.211029	0.311901	0.30473	0.123939	0.380437	0.355851	0.36109	0.306703	0.339752	0.261457	0.32304	0.0861142	0.341105	0.352479	0.243396	0.352397	0.391403	0.269409	-0.149584	0.36173	0.371562	0.245026	0.363209	0.128794	-0.178497	0.286586	0.173528	0.171878	0.137069	0.245365	0.315164	0.363299	0.0433066	-0.0221027	0.401591	0.298192	0.234551	0.298515	0.246476	-0.118237	0.381922	0.357214	0.374801	0.262937	0.176066	0.402329	-0.222314	0.377486	0.206875	0.156536	0.344802	0.119779	0.34509	0.363303	0.242085	0.291433	0.199532	0.185195	0.364444	-0.124609	0.320288	0.341278	0.0116084	0.206964	0.31285	0.199126	0.223955	0.248887	0.127407	0.178285	0.227542	0.366606	0.352262	0.200794	0.361423	0.359098	0.38002	0.31184	0.292739	0.368446	0.0717971	0.357867	0.401757	0.0637734	0.34899	0.374821	0.353599	0.0340447	-0.160076	-0.105779	-0.0397512	0.185672	0.377012	0.332428	0.297537	0.192434	0.0890916	0.341456	0.38115	0.310325	0.401206	0.290318	0.212926	0.278484	0.375755	0.110048	-0.0790267	0.247117	0.189732	0.211796	0.213743	-0.0686763	0.157087	0.165244	0.174954	-0.0795212	-0.0843064	-0.0825505	0.0863525	0.276585	0.141198	0.356776	0.115894	0.370724	0.339377	-0.0589055	-0.122362	-0.0730888	-0.0637114	0.301639	0.301265	-0.340769	0.337358	0.179075	-0.0672922	0.361924	-0.0976925	-0.0553779	-0.264133	0.161548	0.379299	0.136143	-0.0729422	0.164537	-0.190767	0.222927	0.347089	0.355603	0.376657	0.145419	-0.0803561	0.38637	-0.0433313	0.344626	-0.192191	0.321679	0.149428	0.225022	0.152575	0.27639	0.157816	-0.0687378	0.189765	0.157141	0.152276	-0.222336	-0.151982	0.165174	0.360717	0.327237	0.196243	0.301439	-0.140611	0.389877	0.184708	0.148359	0.203359	0.19742	0.302467	0.163383	0.336051	0.174542	0.385394	0.374362	0.364836	0.340592	0.282436	0.246769	0.357477	0.221926	0.293193	0.208416	0.322541	0.371498	0.215495	0.378425	0.0181174	0.0257919	0.158512	0.366218	0.128163	0.365586	0.279714	0.376841	0.00177761	0.364376	0.355371	0.394488	0.292552	0.202318	0.388357	0.00432295	0.376401	0.139817	0.378597	-0.0134858	0.375031	0.290182	0.0360284	0.00144979	0.185105	0.239558	0.223855	0.375309	0.186531	0.381338	0.267313	0.383197	0.400969	0.313067	0.250006	-0.208527	0.156894	0.298428	0.298266	0.382718	-0.317617	0.216014	0.319723	0.251105	-0.180012	0.184954	0.349329	-0.150078	0.242293	0.273537	0.323565	0.314846	0.388174	0.283629	0.289736	0.330323	-0.0952707	-0.225297	0.300442	0.246071	0.156848	0.2873	0.377942	0.384137	0.378146	0.120154	0.317645	0.346785	0.355079	0.379	0.274085	0.352106	0.343682	0.356633	-0.126254	0.20978	-0.243579	0.38125	0.256849	0.115821	0.208188	0.271776	0.189431	-0.045037	0.365482	0.30461	0.328004	0.178039	0.153686	0.215728	0.09117	0.0770053	0.152299	0.172817	0.201162	0.12264	0.376847	0.36517	0.264482	0.319323	0.371214	0.37725	0.339833	0.347655	0.167969	0.174149	0.314461	0.33665	0.380853	0.303992	0.252508	0.35728	0.371955	0.349531	0.357599	0.385273	-0.274529	0.317	0.193706	0.380121	-0.14305	0.301249	0.338401	0.0174892	0.364662	0.363755	0.106753	0.36605	-0.0539812	0.37572	0.226786	0.340624	0.160543	0.351454	0.297537	0.371742	-0.0417348	0.336136	0.196246	0.285244	0.341791	0.350331	0.341139	0.392046	0.257267	0.344813	0.332768	0.382827	0.189339	-0.0456526	0.157412	-0.1103	-0.298081	0.121505	-0.0114486	0.342392	0.0900307	0.371616	0.345031	0.143686	0.353503	-0.0174254	0.347916	0.38171	-0.152954	0.143339	0.365884	0.178831	0.28953	0.215778	-0.200765	0.208627	0.376663	0.326467	0.391573	0.398527	0.374462	0.374071	0.369473	0.169244	0.389847	0.290583	0.320194	0.341283	0.328948	0.312729	0.278731	0.235078	0.207275	0.318784	0.246539	0.215639	0.271319	0.349213	0.122072	0.110318	0.0916192	0.275009	0.27406	0.358123	0.336545	-0.17449	0.15025	0.369347	0.338267	-0.145459	0.369614	0.225362	0.178072	0.151625	0.326332	0.175024	0.0968584	0.283906	0.373818	0.379039	0.332394	0.077841	0.294715	0.384549	0.361121	0.372523	0.250779	0.321303	0.293461	0.364462	0.364225	0.354327	0.280633	-0.284463	0.0664844	0.134673	0.278014	0.340083	0.220924	0.201887	-0.0652958	0.257195	-0.144257	0.334542	0.24349	-0.11049	0.264456	0.180549	-0.197028	0.364976	-0.203798	-0.109633	0.305731	0.249114	0.264516	0.33483	-0.141175	0.326406	-0.0650164	0.317392	-0.168501	-0.170429	0.332091	0.312934	0.265069	-0.135679	0.320602	0.360797	-0.103388	0.0552196	-0.176333	0.11204	0.334975	-0.0434237	0.282462	0.397531	0.181483	0.213135	0.219204	0.322521	0.318138	0.354368	0.217804	0.209091	0.392707	0.340129	0.0171955	0.379255	-0.0239152	0.147245	0.315091	0.267096	0.27883	-0.0265374	0.360525	0.312139	-0.259062	-0.277582	0.230698	0.28289	0.366611	0.126821	0.37216	-0.187928	0.276633	0.150288	0.289654	0.136994	0.23097	0.109327	0.317179	0.102743	0.15734	-0.0930036	0.145015	-0.105172	-0.1466	-0.0609262	0.363407	0.017163	0.253257	0.346151	0.00376072	-0.127433	0.128452	0.374842	0.347535	0.251838	0.086276	0.303079	0.306888	-0.162097	0.276801	0.0874515	0.405694	-0.0228794	-0.24362	0.139757	-0.218764	-0.103664	0.0121622	0.089258	0.165383	0.230433	0.298944	0.37532	0.02401	0.374184	0.232297	-0.19992	0.351396	0.29377	0.196382	0.138345	0.302192	0.231898	0.360348	0.351836	0.151155	0.264172	0.36749	0.30654	0.175328	0.0999777	0.3821	0.327478	-0.304958	0.364241	-0.0561629	0.374545	0.279691	0.182868	0.194524	0.376361	0.278578	0.361451	0.347713	0.276238	0.385306	0.225882	0.147329	0.181078	0.279086	0.369633	0.283476	0.279964	0.112957	0.28213	-0.181401	0.0499063	0.256073	0.137504	0.31378	-0.258702	0.347944	0.370779	-0.145592	-0.320229	0.156337	0.39429	0.291046	-0.0771468	-0.0358985	0.264483	0.30538	0.128411	0.0375553	0.0861847	-0.0257846	0.150232	0.128337	0.323778	0.397036	0.193513	0.355663	0.256155	0.332335	0.186525	-0.0439546	0.371908	-0.266778	0.344457	0.309099	-0.282275	0.378743	0.200444	0.163297	0.38424	0.393604	0.329703	0.110207	0.381212	0.244269	0.246053	-0.211737	0.3708	0.326174	0.295412	0.324734	0.114321	0.285313	0.328061	0.37843	0.319268	0.222089	0.35197	0.278945	0.241428	-0.210227	-0.0854886	-0.116271	0.128362	0.0336158	0.141353	0.142232	0.0839823	0.188896	0.0208503	0.00398086	0.0608103	0.215942	0.058661	0.0612857	-0.185905	-0.16601	0.0652174	0.0999146	0.0624099	0.190283	-0.150524	0.013947	-0.0904519	-0.177435	-0.0117497	0.0475254	0.0615755	0.0759274	0.0190333	0.0183497	0.0472867	0.0790153	0.0843974	-0.0682448	0.0508228	0.0326749	0.0977158	-0.146124	-0.0921921	-0.0735887	-0.0726996	-0.0667043	-0.0724785
cg07259651	0.334995	0.356436	0.13785	-0.0930523	-0.164498	0.150044	-0.00560145	0.432641	0.070474	0.402891	0.158728	0.396506	-0.0968706	0.144416	0.245596	0.212355	0.441913	-0.200969	-0.190987	0.0643849	-0.016774	0.121541	0.284092	-0.0371324	0.0622515	0.129283	0.0952828	-0.105642	0.0766485	0.290584	0.161865	0.255578	-0.0430375	0.289539	-0.103125	0.194664	0.195498	0.142717	-0.144381	0.138227	0.0823932	0.292918	0.340285	0.438084	0.417315	0.204657	0.0758944	0.268413	0.105345	0.27624	-0.00907687	0.477076	0.0535465	0.415405	0.44478	-0.334195	0.0781016	-0.0207437	-0.050839	0.473791	-0.230177	0.0201217	-0.516926	-0.231601	-0.403782	-0.475129	-0.384512	-0.53088	-0.315189	-0.223154	-0.306988	-0.203498	-0.375872	-0.303852	-0.469242	0.0597419	-0.173756	-0.330544	0.0987983	-0.371526	0.0813576	0.101503	-0.0684863	-0.0799929	0.150943	-0.0718565	-0.0166639	-0.0234784	-0.053854	-0.241803	-0.106704	0.723661	0.32215	0.299621	0.22181	0.410134	0.308812	0.582799	0.550769	0.0707235	0.609122	-0.0265031	0.631331	0.535821	0.702409	0.575059	0.742053	0.739931	0.293286	0.540179	0.560675	-0.130638	0.615645	-0.53071	0.44789	0.673668	0.686935	-0.420635	-0.0156656	0.680555	0.612728	0.701077	0.685959	0.377726	0.466726	0.00886077	0.230579	0.501907	0.258436	0.681157	0.637706	0.645003	0.716189	0.661814	-0.418224	0.680209	0.662692	0.699782	0.464452	0.593245	0.127005	0.461242	0.538639	0.469227	0.145574	0.666446	0.655733	0.655261	0.774075	0.582983	0.116727	0.767983	0.718229	0.107637	0.635289	0.515115	0.674274	0.603682	0.703064	0.0940019	-0.0193101	0.369569	0.229408	0.0395512	0.357295	0.690473	0.68687	0.750125	0.64541	-0.401074	0.543875	0.707015	0.522189	0.122938	0.701155	0.581276	-0.354713	0.57308	0.527256	-0.308874	0.681565	0.535169	0.742908	0.0200406	0.717698	0.648853	0.718224	0.660847	-0.326696	0.684991	0.450557	0.194177	0.68209	0.753826	0.0359881	0.307775	-0.315051	0.62094	0.60902	0.0231172	0.722376	0.691732	0.690505	0.595359	0.649507	0.547249	0.628482	0.112745	0.686899	0.69816	0.506516	0.446281	0.762966	0.438388	-0.278253	0.728849	0.707174	0.451668	0.704539	0.00575045	-0.339182	0.531992	0.297058	0.23014	-0.0031279	0.40935	0.665934	0.685856	0.0203248	0.0218706	0.754467	0.469801	0.506763	0.611843	0.405346	-0.179634	0.73828	0.691342	0.715794	0.479913	0.439629	0.754548	-0.319055	0.721467	0.407955	0.218991	0.660596	0.0977474	0.689078	0.710334	0.416339	0.583846	0.175691	0.270527	0.713229	-0.360807	0.627058	0.65923	-0.179016	0.0238544	0.605711	0.0418684	0.0848027	0.128038	0.00665326	0.191063	0.472708	0.716752	0.707661	0.0768878	0.720946	0.712151	0.731867	0.568072	0.585207	0.713211	-0.0616854	0.611028	0.760934	-0.0261957	0.695295	0.717631	0.652352	0.0343376	-0.247744	-0.355414	-0.0438056	0.286821	0.722826	0.6366	0.581451	0.0473755	0.0196179	0.664614	0.718249	0.614163	0.747257	0.430362	0.297475	0.564661	0.715483	-0.0413244	-0.0932955	0.0825312	0.419003	0.324364	0.33823	-0.0584895	0.211759	0.197604	0.0527703	-0.107956	-0.121644	-0.110923	0.0868753	0.139927	0.157361	0.689095	0.259719	0.732395	0.633357	-0.0627337	-0.147584	-0.079369	-0.0536724	0.563573	0.498146	-0.650246	0.666135	0.0586655	-0.0511975	0.715324	-0.135218	-0.0475444	-0.46585	0.172287	0.742542	-0.0204485	-0.0593943	0.0319298	-0.283269	0.0549949	0.694304	0.687883	0.72755	-0.0051134	-0.0921599	0.737139	-0.0362592	0.692264	-0.335734	0.635934	0.0352415	0.131791	0.020783	0.556366	0.16407	-0.0458671	0.0984965	0.0318333	0.00979172	-0.382695	-0.246643	0.155754	0.718571	0.663709	0.0895193	0.553787	-0.227742	0.742627	0.0258369	-0.0140732	0.370021	0.0366323	0.512451	-0.0216404	0.637809	-0.00328851	0.741242	0.740036	0.710045	0.659725	0.457885	0.372283	0.72029	0.055056	0.586357	0.0646362	0.652866	0.731717	0.364504	0.719627	0.0189126	-0.11368	-0.0327388	0.73066	0.0419873	0.716496	0.54565	0.707703	-0.0428289	0.660638	0.683659	0.758518	0.607073	0.300016	0.740829	-0.0296169	0.73109	0.220105	0.708067	-0.00557575	0.729887	0.491988	0.107371	-0.262021	0.226322	0.477396	0.145361	0.720948	0.143339	0.724465	0.263265	0.727343	0.765264	0.614438	0.407775	-0.351416	-0.0206779	0.597402	0.62806	0.730101	-0.537793	0.143471	0.608668	0.545892	-0.411613	0.380008	0.674466	-0.21303	0.492902	0.556701	0.542557	0.583039	0.744624	0.577628	0.278334	0.645357	-0.100201	-0.362735	0.617964	0.513217	0.00952003	0.563078	0.728698	0.686084	0.723029	0.134759	0.642229	0.662762	0.680044	0.722617	0.294881	0.685046	0.649643	0.693584	-0.15852	0.417334	-0.418204	0.733755	0.43043	-0.077857	0.0263711	0.154986	0.1093	-0.0481378	0.702085	0.245246	0.607484	0.121882	0.0806687	0.181937	-0.101406	0.061855	0.0490872	0.10421	0.35892	0.0379064	0.746663	0.715306	0.494568	0.352026	0.675165	0.717865	0.648514	0.678025	0.0923424	0.388345	0.645511	0.615098	0.725836	0.608634	0.500913	0.699983	0.707174	0.699002	0.714789	0.716807	-0.431544	0.624672	0.168623	0.737671	-0.297669	0.652555	0.638784	-0.0261085	0.715893	0.68238	0.257787	0.715491	-0.0521915	0.729052	0.261707	0.67893	0.278176	0.673356	0.652282	0.718057	-0.0481852	0.639313	0.345264	0.565977	0.676047	0.665634	0.674529	0.734913	0.493546	0.668272	0.665752	0.727119	0.228921	-0.0262467	0.14879	-0.194391	-0.607873	-0.0307347	-0.0140623	0.637503	0.20429	0.731819	0.666579	0.253759	0.678415	-0.0122534	0.680196	0.749147	-0.244956	0.35233	0.53228	0.285813	0.626923	0.115507	-0.321797	0.374737	0.717216	0.64988	0.743795	0.709486	0.744596	0.721744	0.715116	0.270596	0.756341	0.546298	0.635123	0.684608	0.61539	0.587968	0.572022	0.44673	0.262128	0.53787	0.212677	0.102476	0.349213	0.687662	0.00725066	0.125036	-0.0274498	0.263734	0.523034	0.689622	0.667576	-0.263571	0.0624962	0.711156	0.664912	-0.249178	0.718791	0.127344	0.255481	0.0109423	0.676493	0.0447975	0.191585	0.577542	0.721438	0.742533	0.565064	0.0783846	0.325506	0.731787	0.711164	0.697232	0.533709	0.625329	0.54949	0.664311	0.702262	0.7011	0.566012	-0.560949	0.0404877	0.0367811	0.425168	0.670057	0.251448	0.176801	-0.0264869	0.254168	-0.214817	0.50402	0.265988	-0.133254	0.360962	0.21909	-0.29976	0.697377	-0.288871	-0.145598	0.508019	0.351594	0.549608	0.67319	-0.184241	0.616905	-0.0578731	0.516755	-0.254786	-0.229922	0.656079	0.607658	0.388685	-0.174828	0.637139	0.719865	-0.110111	-0.00133166	-0.266041	-0.0229683	0.653701	-0.00756216	0.582634	0.745132	0.28003	0.184872	0.0771808	0.61967	0.450864	0.696031	0.205843	0.375741	0.751339	0.677664	0.064864	0.739821	-0.0232295	0.223524	0.566759	0.404197	0.353197	0.00913892	0.676479	0.625638	-0.427004	-0.57092	0.44034	0.491732	0.70178	0.233081	0.712736	-0.299841	0.579209	0.0579684	0.584272	-0.0117719	0.183726	0.15203	0.634111	0.0947084	-0.0461159	-0.0618763	0.0194196	-0.132284	-0.278854	-0.0699539	0.706591	-0.0921409	0.364947	0.687864	-0.0447281	-0.169366	0.128399	0.72829	0.684397	0.236859	-0.0092671	0.581151	0.628878	-0.282478	0.563905	0.0956392	0.760311	0.0354116	-0.549235	0.208278	-0.346286	-0.17638	0.011358	0.0988973	0.222925	0.37208	0.507863	0.728116	-0.0440379	0.711621	0.472842	-0.351399	0.683933	0.581803	0.413612	0.199948	0.576316	0.0558382	0.6179	0.633814	0.225943	0.365119	0.660215	0.569295	0.0603595	0.14999	0.724989	0.613171	-0.442736	0.599903	-0.0211907	0.714518	0.580121	0.142403	0.312911	0.695889	0.515811	0.700502	0.691303	0.341687	0.743835	0.245985	0.213546	0.219917	0.578096	0.72016	0.49819	0.448691	0.192122	0.540793	-0.426326	0.0922663	0.303967	-0.0724033	0.616397	-0.467479	0.646045	0.712559	-0.362522	-0.569991	0.269214	0.73853	0.585341	0.0152733	0.113178	0.418211	0.521763	0.050862	0.0759954	0.101799	-0.0230074	0.21348	0.0261348	0.545452	0.730605	0.263885	0.666834	0.307778	0.320865	0.281969	-0.0199463	0.703563	-0.488654	0.685662	0.482441	-0.503982	0.722669	0.329415	0.0346193	0.728708	0.743375	0.577556	-0.0849894	0.7089	0.339093	0.18669	-0.481668	0.731489	0.621268	0.445226	0.612788	0.200751	0.467456	0.600245	0.72886	0.626545	0.348223	0.691415	0.531541	0.46795	-0.302649	-0.158882	-0.334733	0.16466	0.0375401	0.355705	0.163483	0.113543	0.377742	0.0413758	0.00334225	0.0571267	0.284935	0.0899917	0.182836	-0.261005	-0.295827	-0.396809	0.0953494	0.050122	0.357767	-0.213138	-0.131941	-0.156126	-0.294327	-0.290547	0.0126138	0.154726	0.258696	-0.0266713	-0.0151967	0.138803	0.0648944	0.116692	0.0113615	0.0413217	0.0597125	0.207353	-0.189779	-0.181554	-0.308756	-0.0793476	-0.102403	-0.189666
cg05353869	-0.0864041	-0.0412306	-0.0179524	-0.0236744	-0.0456776	0.00096204	0.059953	0.00693326	0.0245907	-0.0230627	-0.015387	0.00553566	0.0401539	0.035782	-0.0482541	-0.0472957	-0.00788333	0.00833683	0.073163	-0.0321624	-0.00116961	0.0852515	-0.0127002	0.024298	0.0077099	-0.0155368	0.0569258	0.0460165	-0.0199474	-0.0292541	0.00822257	-0.00895594	0.0544186	-0.0505582	0.0164216	0.00914646	-0.0236381	0.043802	0.0588135	0.0213958	0.0104392	0.0040227	-0.0365977	-0.0946186	-0.068362	-0.0154488	0.0153574	-0.000224911	-0.0187137	0.0163584	0.028815	-0.0385868	0.035677	-0.031865	-0.0849365	0.0347415	0.0498881	-0.0281295	-0.0206705	-0.0880191	-0.0485796	-0.0759358	-0.0948736	-0.0818756	-0.167515	-0.123888	-0.0680211	-0.0609941	-0.162624	-0.307716	-0.324941	0.0265245	-0.0972186	-0.0807514	-0.123442	-0.00415382	-0.246732	-0.301395	-0.0517629	-0.0308426	-0.0640023	-0.0249331	0.00817795	0.00676555	-0.0208716	0.0122388	-0.0109699	0.00340319	-0.00296462	0.1002	0.187653	0.0296105	0.0630969	0.173622	0.207105	0.0757021	0.21839	0.0195186	0.0809129	0.164256	0.0292614	0.0304154	-0.00971326	0.00722686	0.0237765	0.0138396	0.0237867	0.0179982	0.186698	0.0370414	0.0724174	-0.0174854	0.00932804	-0.0498921	0.0205866	0.0122559	0.027218	-0.0523285	0.0595139	0.0125443	0.012366	0.00991225	0.0324594	0.0438422	0.0624681	-0.0387738	0.213177	-0.00119286	0.0289057	0.0180203	0.0139303	-0.000311632	0.0207975	0.0177243	-0.0470964	-0.00463008	0.00925335	0.0222189	-0.170363	0.0524028	0.042119	-0.00545206	-0.000708082	0.108757	0.0516382	0.0317357	0.020733	-0.0309922	0.0378471	0.000915662	0.178225	0.0313163	0.00446417	0.214568	0.0277622	0.0139589	0.0240706	-0.00417863	0.00873976	0.212106	0.216733	0.143191	0.170665	0.173997	0.181244	0.00871354	0.0221937	0.024717	-0.00198998	0.0526479	0.00602789	0.0220462	0.00129032	0.0457791	0.0129193	0.0438747	-0.0215731	0.0170814	0.017531	-0.0687863	0.00889903	0.0375171	0.0244123	0.223096	0.022739	0.0211368	0.0253203	0.0146381	-0.0275805	0.0355977	0.0357452	0.0380245	0.0219198	0.0208494	0.150292	0.0601111	-0.0713511	0.00580815	0.0028314	0.1529	0.0298681	0.0117981	0.0278135	0.0254061	0.0205888	-0.0137259	0.017848	0.0408727	0.00512094	0.00404584	-0.00810237	0.169631	0.0173208	0.0790204	-0.00517412	0.000758141	0.0302182	0.0201101	0.0234254	0.179124	-0.0158932	0.0280687	0.0392765	0.0594408	0.179158	0.052252	-0.0272344	0.0284387	0.0447705	-0.0463395	0.035995	0.0876605	-0.0197771	-0.011987	0.0612215	-0.0285322	0.0198162	0.0201501	0.0246234	0.0354346	-0.0486424	0.0360602	-0.0659308	0.0288873	0.00267582	0.0715812	0.0175663	0.101154	0.00684227	0.00972406	0.0608469	-0.000437413	0.153662	0.0692239	0.00875368	0.0757304	0.0181864	0.0173695	0.13674	0.259534	0.00723273	0.248918	0.237919	0.242318	0.161605	0.125639	-0.00965197	0.0110732	-0.00424766	0.230125	0.00353557	0.00729193	0.0215911	0.0344378	0.00279983	0.0229216	0.155912	0.0715361	0.0266909	0.104983	0.00485951	0.0266141	0.0489137	0.0202879	-0.0586693	0.0933354	-0.0285816	0.0542349	0.0253784	0.0235885	0.0110025	0.231862	0.113523	0.0146418	0.033037	0.00464363	0.0393618	0.106496	0.0842684	0.0032149	0.0250813	0.190462	0.0354017	0.280428	-0.00517526	0.0708356	0.0641132	0.0272501	0.0712551	0.0840653	0.189585	0.0421426	0.0443114	0.0403261	0.0590014	0.275982	0.0892101	0.0173346	-0.0185387	0.0112053	0.0397907	-0.0334298	-0.0589948	0.0364075	0.0319316	0.0334695	0.0675655	-0.0161061	0.0106645	0.202842	0.0249858	0.0115143	0.0392749	0.0366194	-0.0410009	0.103066	0.0114435	0.19731	0.0258802	0.204773	-0.0669576	0.266299	-0.00476485	0.0243201	0.0185495	0.198754	0.0367882	0.0216714	0.0421533	0.00243757	-0.0307253	0.0059652	0.178449	0.215965	0.196096	0.000944589	0.0985691	0.021571	0.193117	0.195366	0.201984	-0.0324974	-0.0352027	0.126537	0.00707794	-0.0100232	0.207932	0.0353704	-0.0337305	0.0252239	0.239018	0.199233	0.0334682	0.249819	0.0412327	0.237995	0.0150834	0.229297	0.0217336	0.00823761	0.0134236	0.0190663	0.0768234	0.0779658	-0.00110862	0.258867	0.00433102	0.247462	-0.00233443	0.0135598	0.0517107	0.0187988	0.011379	0.115781	0.232915	0.00424687	0.14513	0.0127249	0.0114965	0.0346392	0.0154448	0.0497875	0.00926739	0.0239641	-0.00816362	0.0756449	0.0253539	0.0147634	0.0203047	0.0374557	0.033583	0.00236138	0.0202178	0.0595247	-0.0213493	0.176536	0.109059	0.00456903	0.210461	0.0212308	0.167173	0.0227505	0.187738	0.0306329	0.0266915	0.010123	0.0585936	-0.0251871	0.219255	-0.00094541	-0.0149876	0.0259415	-0.0665385	0.19281	0.0135603	-0.0248176	0.0283678	-0.000275323	0.0268133	-0.052436	-0.00182186	0.00401595	0.0746691	0.033078	0.0244511	-0.0026312	0.200045	0.0218323	-0.0570843	-0.0525528	-0.00861603	-0.0081608	0.211875	0.0148504	0.0186221	0.0588273	0.0243281	0.0654196	-0.0045247	0.0193922	0.0269152	0.027631	0.18725	0.0162817	0.0298196	0.012718	-0.0532696	0.00308476	-0.0395781	0.0169601	0.0489593	0.204505	0.276151	0.262259	0.191666	-0.0254562	0.00817354	0.239733	0.0278637	0.172412	0.16212	0.175838	0.194035	0.0541045	0.173177	0.167821	0.0407872	0.146596	0.00834802	0.0093967	0.0282131	0.203903	0.0473333	0.0251818	0.020298	0.0218752	0.171671	-0.0147768	-0.00346928	0.0445249	0.0243796	0.00681466	0.000629204	0.0097126	0.0293463	0.00563417	0.00581816	0.0371026	-0.0681959	0.00640203	0.160278	0.0212763	0.000257976	-0.0258638	0.0288245	0.0455959	0.0148844	0.0397726	-0.0167203	0.0127282	-0.0350609	0.0182651	0.129414	0.00787025	0.040009	0.0235011	-0.0368296	0.0188937	-0.0230901	0.0181621	0.0341771	0.00197554	0.00747663	0.0300035	0.00811705	0.0358685	0.010152	0.0196738	0.00585061	0.0293756	0.11233	-0.0571018	0.114396	-0.0203245	0.00689754	0.182006	0.0012334	0.0352486	0.0036817	0.0138234	0.0187663	0.026397	0.0182204	-0.0230748	0.00518788	0.0158653	-0.0316571	-0.0149285	0.142708	0.0516094	-0.0334479	0.21858	-0.052436	0.0233457	0.0288581	0.0132468	0.0297112	0.0603499	0.00751795	0.0213347	0.0195334	0.0592066	0.0232379	0.0285435	0.00636922	-0.00010208	0.0302348	0.027846	-0.0113044	0.0161794	0.095599	0.0676549	0.19026	0.216465	0.122072	0.00725066	0.160658	0.0156063	0.149644	0.190601	0.0242799	0.0191997	0.00516665	-0.0515538	0.172607	0.0149057	0.009645	-0.0287309	0.021588	0.224794	0.0736161	0.200197	-0.0160455	0.207944	-0.0159465	-0.00217171	0.0204107	0.0144181	0.0701676	0.039313	0.183225	0.0303732	0.0109805	0.032117	-0.0236047	0.0186462	0.0282392	0.0510745	0.0208421	0.0108686	-0.00069896	-0.0100639	0.0802277	0.165664	0.0920234	0.0113793	0.127576	0.145937	-0.0607649	0.169803	-0.0590219	0.110761	0.147686	-0.0649639	0.116981	0.0846082	-0.0600476	0.0243272	-0.08119	-0.0385646	0.0646427	0.109319	-0.00958174	0.00118426	-0.0531572	0.0270794	-0.0416123	0.066696	-0.0512802	-0.0649353	0.00844825	0.0183412	0.102983	-0.0616096	0.00998713	0.00441823	-0.0617452	0.0767893	-0.0679531	0.182449	0.0152897	-0.0596403	-0.00991013	0.0247582	0.0496509	0.155153	0.238342	0.0306533	0.134653	0.0115229	0.155164	0.0272839	0.0232013	-0.00103516	-0.0292348	0.0136867	-0.0292026	0.0493013	0.0514053	0.099864	0.139487	-0.0377112	0.0225581	0.00418481	-0.0552168	4.07908e-05	0.0237813	0.0571027	0.0215723	0.00946075	0.0257541	-0.0535706	-0.0134327	0.166119	-0.00358875	0.203332	0.189511	0.0575893	0.00189839	0.0769118	0.242956	-0.0839341	0.181206	-0.0348241	-0.0106701	-0.0584847	0.0168139	0.0919006	0.0979794	0.00666038	0.0416232	-0.0521797	0.0953526	0.0169655	0.0135488	0.182967	0.122309	0.0158267	-0.0115479	-0.0300364	0.000802662	0.0336847	0.036874	-0.046196	0.0341311	0.0281506	-0.0489729	-0.00520345	0.0272546	0.0375344	0.0689532	0.0559459	0.0582007	0.0161697	0.0629468	0.0318987	0.00923611	-0.03566	0.00965561	0.00724172	-0.00412715	0.0524978	0.0130085	0.267799	0.0688411	0.0509088	0.0310939	0.106118	0.0503961	0.0296817	0.205827	0.0437946	0.0319145	0.0320544	-0.107094	0.0914334	-0.0603209	0.0267434	0.00206614	0.15962	0.0400919	0.0421026	0.0345574	0.0122684	0.00681459	0.147436	0.0208525	0.138178	0.0445724	0.109495	-0.0209069	0.0171565	0.0374483	0.0771903	0.0124814	0.0219863	0.0298006	0.0106603	0.127485	0.24539	0.00807345	-0.0283589	0.0304849	0.0243058	0.0539347	-0.0405827	0.0280081	0.0340664	0.00410436	-0.12434	-0.129613	0.0725819	0.0585038	0.128909	0.0101907	0.0455204	-0.015433	0.0616198	0.169512	0.0752307	0.041248	0.0929812	0.0324396	0.155658	0.229813	0.0647135	-0.046697	0.0272151	-0.0303577	0.00821024	0.0975057	-0.0381571	0.0271562	0.0494159	0.208338	0.0304763	0.0309711	0.0533139	0.202698	0.0373488	0.10036	0.211642	0.0359739	0.00974405	0.00746073	0.0901569	0.0165396	0.0256257	0.0660125	0.0489721	0.0226973	0.0067114	0.0636357	0.00918442	0.0201592	0.017221	-0.05023	-0.0201043	0.0357989	0.0112954	0.0241336	-0.0251769	0.0615172	0.0315496	0.00887027	-0.00459318	-0.00350688	0.0802551	0.061334	0.0409745	-0.0355785	-0.0159615	-0.0423286	0.342081	0.029646	0.0633344	0.0195778	-0.0717003	0.0925528	0.00919993	-0.0687632	0.175509	0.0200316	-0.00204862	-0.0607632	0.0276079	0.0333775	-0.00507037	0.00559561	0.041378	-0.0750208	0.00718753	0.035969	-0.0138752	-0.0116683	-0.022194	0.0916725	-0.0161158	-0.0289152	0.00863933
cg03469862	0.166727	0.467181	0.628048	-0.292108	-0.391857	0.371202	-0.0703921	0.418983	0.00830854	0.567092	0.4984	0.442404	0.507933	0.45722	0.341153	0.148579	0.138403	-0.225346	0.115219	0.0123206	0.588994	0.242188	0.417933	0.552934	0.431398	0.49391	0.70044	0.353944	0.310197	0.660391	0.277992	0.650992	0.0615117	0.417243	0.545338	0.703187	0.462718	0.694281	0.47133	0.604836	0.626425	0.686309	0.452404	0.10851	0.411065	0.577076	0.41763	0.353477	0.102505	0.3409	0.228108	0.479138	0.106964	0.488058	0.498308	-0.213195	0.21265	0.416319	0.351248	0.431938	-0.228957	-0.113703	0.0333819	0.0332858	-0.184434	-0.0896816	0.203321	-0.0177352	-0.0297757	-0.0243225	-0.0317302	-0.109356	-0.0780195	-0.181971	0.0141563	0.172327	-0.0477327	-0.0380604	-0.0557287	-0.041359	0.00204935	-0.027963	-0.0294802	-0.0415582	0.0199067	-0.0651095	-0.00463456	-0.0324927	-0.0492712	0.0313691	0.0468224	0.11042	0.198934	0.221831	0.156901	0.0911139	0.124204	0.170802	0.116181	0.0182209	0.122241	0.0330941	0.0511399	0.143154	0.0548608	0.13896	0.0671585	0.0904263	0.0725534	0.0429254	0.061583	0.110582	0.102709	-0.0216211	0.0802521	0.158567	0.0952292	0.00470524	0.00205086	0.0889581	0.102611	0.0938279	0.107153	0.0304629	0.136986	-0.03314	0.135749	0.0773319	0.0726727	0.136742	0.104459	0.106336	0.133529	0.104684	-0.00463499	0.11931	0.0929833	0.0775832	0.074843	0.124771	0.113777	0.103275	0.112593	0.0684444	0.0174513	0.0913965	0.095358	0.143299	0.0851492	0.0931978	0.0499261	0.0810183	0.102252	0.0737983	0.111817	0.0706402	0.109293	0.100988	0.0931406	0.0904884	0.0816219	0.17143	0.100715	0.0539127	0.145441	0.133725	0.135943	0.0991353	0.176871	-0.0182453	0.0784935	0.147791	0.0868711	0.0157448	0.1123	0.0645015	0.00995194	0.100401	0.0882117	0.00406241	0.145179	0.139103	0.107133	0.083545	0.103902	0.124517	0.106685	0.105834	-0.0196312	0.0531021	0.093294	0.0592741	0.0729602	0.124778	0.0915852	0.0931329	-0.00845891	0.0747915	0.0978058	0.0955261	0.1012	0.0765381	0.122137	0.138346	0.112815	0.0720243	0.0740291	-0.00108382	0.112909	0.124051	0.088272	0.145162	0.0950717	0.0761442	-0.0178514	0.0772709	0.140781	0.14544	0.0732856	0.00425869	-0.0186213	0.168026	0.0631719	0.0958849	0.0158493	0.059739	0.12414	0.0532426	0.0230303	-0.0316114	0.081195	0.127673	0.0892925	0.0800675	0.0761458	0.0147962	0.0895695	0.0524193	0.12295	0.0790647	0.0427487	0.0888846	-0.032589	0.0607733	0.0752245	0.026952	0.135097	0.0419906	0.126403	0.129184	0.0066919	0.100593	0.0873153	0.0801599	0.142792	0.0270612	0.101572	0.0987135	0.0883853	0.0935018	0.15598	0.0618206	0.140885	0.142498	0.0410447	-0.0161208	0.0979459	0.0803837	0.0971283	0.0602315	0.0781106	0.0757558	0.0800787	0.0447015	0.0746684	0.0890469	0.00514439	0.124566	0.0956116	0.0139688	0.103314	0.0745218	0.0712304	-0.015582	-0.0354597	0.109429	0.10815	0.0546759	0.0628529	0.120587	0.0573988	0.0548889	0.031252	0.0697643	0.105742	0.0757691	0.0868249	0.0772382	0.118976	0.102281	0.0664292	0.015528	0.0284251	0.0220468	0.0641256	0.0376552	0.0472505	0.0113637	0.049778	0.0252851	0.130099	0.0432658	0.037959	0.0342088	-0.0127971	0.0681405	-0.0187403	0.0460745	0.0404873	0.0720691	0.0685757	-0.0343797	0.00910117	0.0140655	0.0287689	0.0646918	0.0784002	-0.0824095	0.0856043	0.098936	0.0291525	0.0383229	0.0146765	0.0155851	-0.006932	0.112509	0.0935807	0.0886865	0.00206506	0.0708759	0.0236617	0.0414473	0.0870736	0.100117	0.159633	0.108718	0.00757299	0.103088	0.0222714	0.106307	-0.0292615	0.111456	0.048341	0.0947473	0.046385	0.0970651	0.00885715	-0.00350003	0.0815973	0.074307	0.0876545	-0.0261606	-0.0391531	0.0710294	0.0954779	0.120683	0.100654	0.0968926	0.0278199	0.119337	0.0199137	0.0547474	-0.0339085	0.0214291	0.147909	0.0375293	0.132686	0.0271096	0.110869	0.0923405	0.0864284	0.0882624	0.110671	0.142914	0.0810157	0.0892832	0.0689737	0.013876	0.0789373	0.0691995	0.0685012	0.122987	-0.0230945	0.0515381	0.00100877	0.0807938	0.0428985	0.0902344	0.091646	0.0462322	-0.0133906	0.119454	0.160708	0.0894193	0.0364546	0.010318	0.0999615	-0.0612231	0.0810266	0.119614	0.1119	0.000762837	0.102099	0.0801396	0.0587808	0.0628177	0.0238498	0.0414225	0.0940574	0.0972597	0.0926359	0.109618	0.105531	0.0966509	0.0996572	0.104446	0.120877	-0.0808669	0.0110016	0.171198	0.0869256	0.108577	0.00336173	0.0860913	0.121215	0.103643	0.097239	0.0588592	0.122299	0.0727876	0.124118	0.106108	0.13497	0.0509107	0.0948766	0.0856447	0.136875	0.085035	0.0830179	-0.0365366	0.0852296	0.0890317	0.0307602	0.0752223	0.0981573	0.135031	0.0701032	0.0830612	0.111878	0.130955	0.0549446	0.0756438	0.0661003	0.0875429	0.0755737	0.0870914	0.024097	0.0451825	-0.0286253	0.11761	0.148299	0.0731796	0.0382597	0.0855196	0.041279	0.0342607	0.106181	0.154929	0.127417	0.00135915	0.00522956	0.0190676	0.0434488	0.0655089	0.0269428	0.0231541	0.0698417	0.0216904	0.0874526	0.0812144	0.0434605	0.126513	0.097662	0.0869622	0.125666	0.0487152	0.0222673	0.040103	0.1325	0.0654633	0.115551	0.0364166	0.140456	0.0986427	0.0989277	0.0939915	0.0749997	0.111258	-0.0184699	0.0785177	-0.00623646	0.0901305	-0.0174079	0.0981027	0.0909293	-0.0385594	0.111552	0.0684627	-0.0261829	0.115818	0.042838	0.110081	0.0142327	0.131303	0.0312468	0.123207	0.120015	0.110596	0.00479734	0.133128	0.0856347	0.108205	0.0767236	0.149982	0.113779	0.086436	0.0641816	0.123562	0.15123	0.130201	0.00376794	0.0569135	0.0761345	0.0108276	-0.0189908	0.0865487	-0.046854	0.0735545	0.0723684	0.0623989	0.0950111	0.0168041	0.104759	-0.0081431	0.12387	0.0859088	-0.0336354	0.0874453	0.0952173	-0.00271164	0.0859931	0.0229367	-0.0517999	0.0446829	0.100264	0.0978144	0.0765634	0.0926377	0.0899562	0.0704287	0.0966085	0.0948963	0.0718285	0.030879	0.112183	0.0987421	0.063886	0.0563791	0.0793543	0.0455984	0.157273	0.0878952	0.110963	0.121858	0.110318	0.125036	0.0156063	0.750173	0.0671067	0.111544	0.0568225	0.105996	0.0927185	0.0250496	0.0270182	0.129766	0.118104	0.0703593	0.0381591	0.137553	0.0809143	0.119696	0.060635	0.120882	0.358282	0.0985624	0.117809	0.0710934	0.104214	0.0233752	0.0950702	0.071186	0.102619	0.10614	0.092637	0.0461299	0.0711028	0.0674829	0.0745501	0.0896205	0.091687	-0.0213035	-0.0122722	0.024916	0.165159	0.075595	0.0839552	0.126276	0.0724667	0.118976	0.0281878	0.151425	0.162922	0.0890267	0.105712	0.139513	0.0331544	0.08412	0.0253489	0.00726867	0.108076	0.0882733	0.161195	0.0745422	0.000580226	0.0406024	0.0265149	0.137519	0.00473606	-0.0111275	0.0535158	0.0867954	0.103311	0.016954	0.0622738	0.0976992	-0.00775755	0.0169302	0.0279729	0.0188425	0.0710036	0.00319069	0.106896	0.115391	0.0720512	0.15489	0.0747086	0.0939201	0.113718	0.0948893	0.126729	0.104511	0.103496	0.10988	0.24253	0.123411	0.00709396	0.0694457	0.0531135	0.0785929	0.178965	-0.0205999	0.0963624	0.1229	-0.0422293	-0.0249712	0.0480807	0.121366	0.0931645	0.0694847	0.0765578	0.0631426	0.127418	0.131041	0.126041	0.0528456	0.0868871	0.067976	0.187849	0.120141	0.0580863	-0.0617462	0.0797353	-0.0708218	-0.0205967	-0.0157086	0.0676655	0.0148062	0.0945607	0.101809	0.0221309	0.0549565	0.0320562	0.0836231	0.092855	0.138765	0.0760997	0.216171	0.162107	0.0384665	0.0641574	0.1127	0.101845	-0.0436116	-0.04075	0.135084	-0.0206588	-0.0291647	-0.329484	0.0984251	0.107547	0.0991061	0.0963648	0.0934357	0.0846011	0.063525	0.0260769	0.00807511	0.117366	0.0613664	0.00150605	0.0973623	0.0642508	0.10017	0.119733	0.129571	0.0793253	0.160602	0.131305	0.140296	0.0377387	0.0668939	0.112913	0.0764643	-0.00325815	0.11558	0.0669946	0.0910139	0.0512467	0.0338906	0.0666415	0.101395	0.0680285	0.0929176	0.154344	0.0699783	0.091127	0.15809	0.0185086	0.0350245	0.133507	0.1002	0.112912	0.0633492	0.226211	0.102332	0.0651689	0.0779054	0.159702	0.0655647	0.127941	-0.042341	0.17562	0.0897919	0.0448646	-0.0232881	0.0758545	0.0939608	0.0405911	-0.0129881	-0.00200433	0.0978334	0.0825036	0.0689534	0.0373416	0.115689	-0.0361121	0.0355121	0.0239919	0.104612	0.11098	0.088008	0.119122	0.0625018	0.0571688	0.0210585	-0.0312203	0.107325	-0.0473948	0.0535227	0.121501	-0.0751312	0.0782287	0.0564807	0.00626141	0.10212	0.105174	0.150445	0.0860606	0.124145	0.116974	0.134735	0.0189447	0.0692709	0.122622	0.085981	0.109654	0.00505533	0.0700796	0.0624298	0.127789	0.154918	0.104946	0.129948	0.103714	0.0320087	-0.152541	-0.0519336	-0.0909399	0.608337	-0.0681604	0.0729949	0.332188	-0.0518724	0.0599914	0.217455	0.0363229	-0.0185961	0.201551	-0.0238325	0.0598507	-0.234751	0.108167	-0.0283601	0.059008	-0.06179	0.0500855	0.143581	-0.0601101	-0.138051	0.314909	-0.0430015	0.199473	-0.0767756	0.0573492	0.151002	-0.0855013	0.111359	0.111972	0.00698858	-0.0258296	0.126837	-0.169106	0.45468	-0.28362	0.103008	-0.0659045	-0.161638	0.0400277	-0.0476192
cg09313122	-0.103286	-0.0639218	0.0325819	-0.0253945	-0.0383322	0.051433	0.0818576	0.026089	0.0236478	-0.020639	-0.00556053	-0.013705	0.103367	0.0298802	-0.0555666	-0.0628203	0.0615198	0.0409966	0.105542	-0.0540998	0.0663408	0.05797	-0.00877238	0.0822318	0.00234256	0.00573013	0.0989407	0.109961	-0.0330034	-0.0105833	0.0237693	0.0210895	0.0971834	-0.0474852	0.10623	0.0509301	-0.00738638	0.0888405	0.131595	0.0633767	0.0695321	0.0161495	-0.0310518	-0.131569	-0.0682488	0.0132535	0.0258025	0.0162821	0.00200874	0.0082028	0.041278	-0.0544412	0.0335312	-0.0528961	-0.0953792	0.0587803	0.0357162	0.0141266	0.027912	-0.113622	-0.054811	-0.0708548	-0.0238562	-0.033297	-0.11628	-0.0611896	0.00552002	0.00850358	-0.0960244	-0.26047	-0.262008	0.0321224	-0.0446634	-0.0510975	-0.0468836	-0.0199797	-0.212248	-0.235558	-0.067489	0.0201137	-0.0775974	-0.0435498	0.0152541	0.00655581	-0.0332721	0.00145171	-0.00484407	-0.0128683	-0.0135587	0.130358	0.188449	-0.0101496	0.0572565	0.154661	0.190992	0.0610058	0.207756	0.00885501	0.0471482	0.152763	-0.00697648	0.0316951	-0.0464647	-0.0102052	-0.00952489	-0.012359	-0.0257354	-0.0181251	0.163809	0.00835775	0.0409156	0.0127064	-0.00954184	0.00244172	-0.0088688	-0.0126845	-0.00635257	-0.0140861	0.0510473	-0.0217131	-0.00896794	-0.0202876	-0.00478196	0.0276737	0.0390663	-0.0525001	0.214967	-0.0262083	0.0189425	-0.0198149	-0.0197101	-0.0287601	-0.0137461	-0.0182631	0.000473519	-0.037453	-0.0250942	-0.0204074	-0.176122	0.0369179	0.029766	-0.0108469	-0.030548	0.0911316	0.0494724	0.00212841	-0.0179015	-0.0569032	-0.0106761	-0.0288425	0.142542	-0.0202653	-0.0322638	0.216144	-0.00263242	-0.0222884	-0.0188268	-0.0382823	-0.0179402	0.204277	0.203455	0.131876	0.151822	0.17279	0.174036	-0.0343458	-0.0112813	-0.0167785	-0.0164327	0.0891601	-0.0117783	-0.00469649	-0.0169014	0.0439308	-0.0261495	0.00527337	0.0202161	-0.0121164	-0.00662257	-0.0349504	-0.0240562	0.0273852	-0.0111663	0.211672	-0.0178951	-0.0154229	-0.0103611	-0.0176534	0.014534	-0.00657113	0.0184824	0.0313214	-0.0178339	-0.0143495	0.159429	0.041334	-0.0332167	-0.0238592	-0.0272509	0.159605	-0.00751956	-0.0361896	0.0019192	0.017132	-0.0141219	-0.0443331	-0.0165563	0.0268298	-0.0190761	-0.032914	-0.0263179	0.141314	-0.0228297	0.0689235	0.0291175	-0.0369441	0.004768	-0.00169616	-0.00844543	0.181901	0.00330066	0.0138282	0.0331247	0.0355558	0.152947	0.0274159	-0.0609171	-0.0219987	0.0424237	-0.0534444	-0.00852719	0.0681977	-0.0329848	-0.049704	0.045674	0.00463065	-0.0212657	-0.0220028	-0.0129703	0.0146234	-0.0583547	-0.00953903	-0.0138205	-0.0148173	-0.0241223	0.0642682	-0.0184603	0.106587	-0.019397	-0.0252607	0.0461988	-0.0344136	0.141884	0.0645071	-0.0256354	0.109563	-0.000164237	-0.0187317	0.143781	0.243995	-0.021597	0.245435	0.224824	0.227465	0.146076	0.116225	-0.0258741	-0.0312195	-0.0491968	0.226473	-0.0369508	-0.033128	-0.0222539	-0.0132308	-0.0279049	-0.0125753	0.17607	0.0411493	-0.0242365	0.10338	-0.0285364	-0.015185	0.0211112	0.0115925	-0.0594317	0.130876	-0.0128682	0.036379	-0.020342	-0.00127722	-0.0279736	0.220253	0.118003	-0.0262903	-0.00499318	-0.0340306	-0.00588991	0.0858057	0.0714721	-0.0134174	-0.0216696	0.203098	0.118915	0.257034	0.00300818	0.0494117	0.0436612	0.106401	0.0567045	0.0571069	0.176365	0.125929	0.127382	0.123015	0.0449758	0.249985	0.0699706	-0.0318751	-0.0313369	-0.0292596	0.0124727	-0.0280898	-0.0262995	0.12084	0.116423	0.00679856	0.0328172	0.031082	-0.0243024	0.19923	0.112529	-0.0320813	0.126949	0.117313	-4.51524e-05	0.10158	-0.0287784	0.19779	0.110373	0.202504	-0.0363544	0.251763	-0.0503459	-0.001843	-0.0103312	0.202284	0.123121	-0.0236556	0.122318	-0.0294819	-0.00302144	-0.0270776	0.168191	0.20788	0.192349	-0.019971	0.0715212	0.102521	0.190634	0.19649	0.20578	0.0152179	-0.0193672	0.12613	-0.0280803	-0.0441752	0.205427	0.0114195	-0.00451257	-0.0146577	0.230669	0.175497	0.0073475	0.240992	-0.00643347	0.22837	-0.0276946	0.200716	-0.0192632	-0.0319305	-0.0306468	-0.013585	0.0601533	0.0589994	-0.0430748	0.241488	-0.0275867	0.238062	-0.0362447	-0.0277098	0.0361856	-0.0264532	0.0060431	0.134858	0.207308	-0.0388225	0.142486	-0.0258011	-0.0136341	-0.0127999	-0.00847368	0.0171624	-0.0312221	-0.0204555	-0.0401246	0.0578566	-0.0189566	-0.00455004	-0.019209	0.0391949	-0.00828333	0.0230097	-0.0111773	0.0302564	-0.00797718	0.195057	0.0993507	-0.0283358	0.202982	-0.0212198	0.173697	-0.0218491	0.175022	-0.00874113	-0.0164241	-0.0172237	0.0407915	0.0230148	0.193454	-0.0194719	-0.0404892	-0.0139478	-0.020599	0.178262	-0.0248643	-0.0436832	0.0705713	-0.017017	0.00840341	-0.0113929	-0.0133612	-0.00585809	0.0577376	-0.00543058	-0.0148756	-0.0344589	0.179837	0.00224894	-0.0224675	-0.0142932	-0.0384902	-0.029348	0.208131	-0.00823973	-0.0261009	0.0299225	-0.0221661	0.0585675	-0.0366724	-0.0180263	-0.0123428	-0.0171253	0.182191	-0.021196	-0.00925318	-0.0326528	-0.0165129	-0.0217617	-0.000411693	-0.02842	0.0281562	0.202454	0.276704	0.239264	0.18783	-0.012586	-0.0449728	0.213602	-0.00857212	0.167859	0.156705	0.16017	0.194802	0.0439669	0.159693	0.157701	0.0372913	0.14559	-0.0285369	-0.0368396	0.00605877	0.191152	0.00830279	-0.0173307	-0.0118598	-0.0104283	0.167396	-0.000459782	-0.0183267	0.0119341	-0.0154792	-0.0295258	-0.0179574	-0.0337805	-0.00939388	-0.0272157	-0.031747	-0.00620196	-0.0147127	-0.0317421	0.148821	-0.0172883	0.0140206	-0.0463585	-0.00782847	0.047077	-0.0145751	0.00661918	-0.0288865	-0.0234087	-0.0190353	-0.018063	0.104171	-0.0163061	0.0362152	-0.00318049	-0.0610384	-0.0189992	-0.0207509	-0.0158618	0.0225478	-0.026168	-0.031793	0.0116623	-0.0196959	-0.00883072	-0.0217669	-0.00676665	-0.010333	-0.00326515	0.10265	-0.0577277	0.10637	-0.00146713	0.0508836	0.179493	0.00441291	0.000127587	0.0668924	-0.0257322	-0.0156194	0.0184513	-0.0212658	-0.0299962	-0.0335689	-0.0209381	0.00152252	0.0492743	0.120142	0.0341719	-0.0655413	0.203203	-0.0305536	-0.00231955	-0.00774867	-0.00409638	-0.0157481	0.0172054	-0.0323833	-0.0216193	-0.0175321	0.0658473	-0.0172565	-0.00933633	-0.0173542	-0.0369717	-0.00549454	-0.00499216	-0.0469322	-0.00896248	0.0833087	0.0362754	0.178742	0.200159	0.0916192	-0.0274498	0.149644	0.0671067	0.162692	0.171689	-0.00226398	-0.0171258	-0.0321691	-0.00914515	0.174559	-0.0240356	-0.0204596	0.00993791	-0.0202541	0.229009	0.0665431	0.208953	-0.0571687	0.211663	0.00659526	-0.0233885	-0.0138157	-0.0268589	0.0435706	0.0230938	0.171279	-0.0125715	-0.0254307	-0.00512823	-0.0492929	-0.0154227	0.00120351	0.0169675	-0.0196301	-0.0237967	-0.028775	0.0242098	0.0975024	0.165157	0.0863258	-0.0248936	0.109998	0.137732	-0.0280347	0.145639	-0.0474044	0.0870685	0.136677	-0.0409999	0.103163	0.0683642	-0.0194802	-0.0184311	-0.0463913	-0.0057347	0.0311403	0.104436	-0.0167194	-0.0378543	-0.0157305	-0.0112556	-0.0182766	0.0287323	-0.0225966	-0.028186	-0.0338445	-0.00931179	0.0939874	-0.0322648	-0.0221227	-0.0316955	-0.0442857	0.0767222	-0.0493714	0.200089	-0.0203739	-0.0527467	-0.0327786	-0.029379	0.0339974	0.142907	0.216955	0.0130489	0.122802	-0.0245955	0.146269	0.0129378	-0.0222308	-0.0426827	-0.00725197	-0.020263	-0.043248	0.0384922	0.0276736	0.0900863	0.131975	-0.0360644	-0.0300611	-0.022969	-0.0165761	0.0253578	0.0043193	0.0451284	-0.0200044	-0.00047508	-0.012194	-0.0170815	-0.0352467	0.176257	-0.0258538	0.211958	0.181067	0.0775355	-0.0140299	0.0927611	0.23302	-0.0799287	0.172097	-0.0127102	0.00840401	-0.0817649	-0.0274058	0.105888	0.0834094	-0.0265212	0.0513715	-0.0139053	0.0954398	-0.0284724	-0.0175265	0.18716	0.125609	0.00336368	-0.0335877	-0.000712234	-0.0216829	0.0205333	-0.00329154	-0.0465136	0.0632083	0.0112017	-0.000333181	0.0209597	-0.00232775	0.0269504	0.066784	0.0385306	0.02973	-0.0255962	0.0805863	-0.00834558	-0.00486832	-0.00473972	-0.029538	-0.0279713	-0.0274723	0.0505876	-0.0333725	0.243538	0.0375541	0.025574	-0.000833778	0.0914596	0.0194458	0.010489	0.206446	0.0530555	9.03597e-05	-0.000133365	-0.0513964	0.0613281	-0.0416913	-0.0122331	-0.0135949	0.155758	0.0109691	0.00526549	0.0152678	-0.031563	-0.0131652	0.136743	-0.0191038	0.13118	0.0163913	0.11308	-0.0516859	-0.0215011	0.00854422	0.0525849	0.0205809	0.000216086	0.0627274	0.0241749	0.104452	0.255749	-0.0196708	0.00838669	0.000650951	-0.0158155	0.100812	0.0138978	0.0121802	-0.0138158	-0.0299809	-0.131308	-0.131353	0.0474784	0.0198327	0.109859	0.0413245	0.0493312	-0.0163943	0.0520286	0.180569	0.0518393	-0.00306832	0.0905439	0.00410293	0.158925	0.189923	0.0464937	-0.0529241	-0.0140959	0.00264891	-0.0283408	0.0815711	-0.00380911	-0.0150477	0.0348501	0.205669	-0.00716287	-0.0098204	0.0277689	0.200716	-0.000491277	0.0832272	0.207748	0.0750188	-0.0355884	-0.0400402	0.053329	-0.0292233	0.018464	0.0297495	0.026669	-0.0119381	-0.0198842	0.0519436	-0.0225106	-0.00326501	-0.00632406	-0.000771188	-0.0556093	-0.0039191	0.0392255	0.0230779	-0.0183546	0.0740517	-0.0115541	-0.0145356	0.0308223	-0.010952	0.10047	0.0139303	0.0703081	-0.0201686	0.036296	-0.0451705	0.323743	0.00282371	0.0672684	-0.00190388	-0.0351726	0.0741734	0.0288792	-0.0369533	0.176483	0.0175426	6.41425e-05	-0.0549298	0.0531457	0.0204735	0.0282109	-0.0548537	0.0357772	-0.0421732	-0.0236596	0.0442784	0.0371712	0.0107604	-0.0215239	0.0612432	-0.00748821	-0.0169805	-0.00780645
cg04412883	0.0323429	0.113892	0.074242	-0.0884379	-0.144063	0.085417	0.0753165	0.21641	0.0466087	0.159493	0.0761614	0.186187	0.0506638	0.129604	0.0566347	0.0291911	0.20018	-0.0610206	0.019891	-0.0149265	0.0391435	0.143793	0.125176	0.0511793	0.0550549	0.0622539	0.146207	0.0440995	0.0225999	0.113211	0.0854032	0.124717	0.0655207	0.0805112	0.00772303	0.130654	0.0724151	0.15115	0.0468186	0.115243	0.085393	0.154583	0.108891	0.0495524	0.103021	0.098733	0.0763704	0.133759	0.0301638	0.147439	0.0513595	0.165387	0.0625543	0.148892	0.0982428	-0.0998211	0.118121	-0.0299213	-0.0293381	0.0974815	-0.151757	-0.0899661	-0.282937	-0.181553	-0.336375	-0.306777	-0.210744	-0.250998	-0.293365	-0.423272	-0.470328	-0.0479864	-0.238446	-0.20298	-0.304783	0.021008	-0.340399	-0.450773	-0.0240112	-0.157462	-0.0497215	-0.00763361	-0.0271791	-0.0286652	0.0349746	-0.00988157	-0.00568404	0.00116591	-0.0218359	0.0434927	0.182524	0.30334	0.203372	0.325955	0.330398	0.244252	0.374829	0.246506	0.300803	0.219317	0.260969	0.0296359	0.219255	0.20725	0.2867	0.230449	0.299898	0.296204	0.327136	0.244893	0.286993	-0.0565309	0.242278	-0.243481	0.191491	0.269298	0.285354	-0.212665	0.0628122	0.263703	0.240808	0.272622	0.290438	0.195783	0.252415	-0.0450203	0.34322	0.180986	0.136868	0.273448	0.250321	0.239073	0.292736	0.266199	-0.197666	0.247649	0.253922	0.28177	-0.0230449	0.2872	0.102313	0.165514	0.198073	0.304318	0.111197	0.282368	0.26643	0.20986	0.328119	0.21691	0.250339	0.316961	0.268423	0.303742	0.268555	0.205431	0.275915	0.215874	0.270326	0.290463	0.25207	0.310232	0.289078	0.220185	0.351543	0.26805	0.283467	0.305414	0.243354	-0.077298	0.208332	0.291795	0.194692	0.102775	0.272729	0.264886	-0.14939	0.232719	0.216638	-0.186379	0.2659	0.250828	0.304858	0.273143	0.288904	0.266265	0.293707	0.26113	-0.147574	0.290686	0.210191	0.121287	0.275302	0.305829	0.198761	0.191259	-0.190616	0.237466	0.227947	0.196412	0.301966	0.265199	0.291329	0.254235	0.264479	0.182348	0.249296	0.0860816	0.261853	0.262948	0.178622	0.370736	0.301844	0.258884	-0.104166	0.269718	0.300891	0.194384	0.288155	0.21664	-0.142736	0.236888	0.159682	0.16269	0.205341	0.216826	0.216088	0.280174	0.0603145	-0.0498533	0.319525	0.280623	0.168061	0.210458	0.227836	-0.0953661	0.295463	0.275584	0.293003	0.220517	0.105045	0.319049	-0.191024	0.295469	0.150295	0.165345	0.265138	0.162783	0.264452	0.277291	0.224282	0.212006	0.245498	0.189356	0.277377	-0.0339697	0.25753	0.263169	0.0916344	0.315084	0.238014	0.30948	0.316505	0.338914	0.192805	0.215606	0.166397	0.277888	0.253643	0.298367	0.269611	0.269701	0.293248	0.244579	0.218895	0.288718	0.165098	0.313396	0.30966	0.11508	0.263569	0.29295	0.297565	0.0362387	-0.16615	-0.00858943	-0.0442123	0.17338	0.291903	0.266082	0.222505	0.288854	0.143496	0.25946	0.303835	0.229129	0.320593	0.286892	0.214025	0.214377	0.291065	0.212915	-0.0115361	0.358117	0.151914	0.201054	0.198743	-0.01065	0.160201	0.169568	0.247737	-0.00770306	-0.0104241	-0.0117584	0.0980263	0.377256	0.157556	0.269554	0.07369	0.281439	0.281723	-0.0650303	-0.115807	-0.00497949	-0.000848739	0.247533	0.264012	-0.256603	0.25632	0.264848	-0.00529704	0.273724	-0.0208446	0.00795665	-0.215578	0.19004	0.289463	0.229505	-0.0114558	0.255358	-0.178991	0.335035	0.250285	0.285054	0.29589	0.239725	-0.00951508	0.297851	0.0220377	0.258773	-0.15789	0.24143	0.222989	0.308406	0.24053	0.210163	0.172334	-0.0127116	0.269258	0.245779	0.247637	-0.170901	-0.136277	0.208213	0.273109	0.23697	0.282239	0.250325	-0.118792	0.305321	0.290778	0.227382	0.170628	0.307254	0.240635	0.271304	0.253175	0.26507	0.298339	0.282644	0.275676	0.266102	0.263262	0.23265	0.261799	0.326153	0.218844	0.314588	0.238082	0.28267	0.194023	0.289581	0.0197337	0.102698	0.255742	0.271337	0.191695	0.279227	0.216678	0.297493	-0.00174806	0.302966	0.266427	0.305475	0.212214	0.200625	0.301342	0.00564139	0.291676	0.135794	0.299451	0.000205616	0.295414	0.253035	0.0238488	0.120099	0.208917	0.174731	0.302314	0.289463	0.25386	0.294614	0.32119	0.303251	0.313663	0.241491	0.22637	-0.154299	0.24664	0.225911	0.214786	0.299596	-0.27249	0.283153	0.242565	0.173596	-0.105268	0.136257	0.285314	-0.133282	0.185084	0.215246	0.29531	0.2517	0.304516	0.205176	0.342365	0.267469	-0.0943863	-0.191798	0.218355	0.177855	0.253883	0.226089	0.288516	0.32758	0.292093	0.132647	0.232733	0.266785	0.27925	0.295054	0.331205	0.270707	0.270772	0.267367	-0.114952	0.155831	-0.199562	0.289461	0.22325	0.217306	0.337036	0.364761	0.267276	-0.0467907	0.268771	0.373754	0.258503	0.246326	0.220525	0.272755	0.191536	0.0883711	0.221059	0.236769	0.183391	0.188173	0.287528	0.272473	0.218855	0.371225	0.304341	0.29461	0.266059	0.27475	0.239018	0.144134	0.240642	0.279664	0.297392	0.227007	0.190573	0.266628	0.293082	0.264569	0.26902	0.305918	-0.233617	0.236229	0.247801	0.295383	-0.105751	0.213508	0.26707	0.044919	0.28459	0.297475	0.0669892	0.280268	-0.058078	0.291456	0.249609	0.262559	0.151084	0.280987	0.201499	0.287664	-0.0484036	0.260895	0.170994	0.213208	0.256267	0.28783	0.262907	0.310897	0.19568	0.272396	0.260115	0.305785	0.216441	-0.0727586	0.190056	-0.0901229	-0.211187	0.206391	-0.00584108	0.276999	0.119627	0.284878	0.268434	0.129232	0.27196	-0.0307443	0.260345	0.295253	-0.123024	0.149553	0.369164	0.168156	0.193825	0.299549	-0.181315	0.16953	0.298601	0.260061	0.306674	0.332753	0.281717	0.289105	0.287158	0.173144	0.30403	0.228752	0.247606	0.252102	0.263482	0.250792	0.195554	0.185689	0.215647	0.279802	0.307125	0.294356	0.275009	0.263734	0.190601	0.111544	0.171689	0.326895	0.218764	0.278125	0.251219	-0.1486	0.227317	0.283208	0.259523	-0.113756	0.287029	0.318937	0.182069	0.247841	0.229515	0.268555	0.0725263	0.21388	0.292531	0.290405	0.294737	0.0803245	0.343218	0.302747	0.274899	0.298088	0.171938	0.250325	0.238199	0.304991	0.282357	0.270531	0.207395	-0.216373	0.113467	0.209265	0.274305	0.258884	0.245015	0.247438	-0.0742404	0.295344	-0.147298	0.321487	0.276235	-0.117596	0.275434	0.185838	-0.174172	0.282735	-0.195062	-0.0943454	0.265842	0.263771	0.200113	0.246344	-0.126536	0.258385	-0.0658827	0.27438	-0.152779	-0.156998	0.24748	0.245754	0.270135	-0.130975	0.244804	0.271414	-0.111735	0.0917481	-0.174032	0.213109	0.257865	-0.064782	0.206928	0.303615	0.169138	0.257116	0.309942	0.266226	0.330568	0.27055	0.262728	0.175634	0.302935	0.247341	0.000934755	0.293669	-0.0452594	0.140523	0.272508	0.269185	0.302019	-0.044407	0.272746	0.234528	-0.221365	-0.209206	0.187137	0.253841	0.283679	0.102302	0.293592	-0.165735	0.198188	0.226644	0.216952	0.238963	0.297569	0.134831	0.243612	0.137895	0.268758	-0.122037	0.220275	-0.0944225	-0.113479	-0.0960365	0.276508	0.0783066	0.255112	0.262251	0.032252	-0.114336	0.161424	0.284372	0.268934	0.317877	0.144931	0.24197	0.224768	-0.133819	0.209689	0.0839041	0.326052	-0.0482263	-0.15627	0.120385	-0.1789	-0.0740173	0.0188743	0.0895157	0.174801	0.210187	0.260253	0.287416	0.0669173	0.296879	0.183758	-0.16537	0.265133	0.219257	0.140984	0.140671	0.224209	0.335058	0.314125	0.298457	0.12355	0.26701	0.308266	0.252917	0.26782	0.110424	0.307835	0.264372	-0.280073	0.330141	-0.0742335	0.294661	0.21615	0.243219	0.165495	0.306392	0.234581	0.27313	0.270847	0.308782	0.299748	0.258919	0.131856	0.215703	0.192681	0.283827	0.235643	0.259325	0.0982066	0.225394	-0.108152	0.0523243	0.269806	0.265122	0.239423	-0.206037	0.278339	0.288467	-0.0576119	-0.252997	0.131804	0.309446	0.21633	-0.141874	-0.108327	0.242039	0.257736	0.170534	0.0576182	0.0965276	-0.0311442	0.153586	0.213939	0.291613	0.318738	0.208596	0.289395	0.303669	0.385623	0.180062	-0.0684811	0.290881	-0.214599	0.261563	0.297837	-0.23049	0.296602	0.184057	0.258031	0.305415	0.311769	0.281661	0.210016	0.306142	0.246169	0.322361	-0.12585	0.277589	0.23924	0.27259	0.243646	0.103814	0.249068	0.281468	0.296244	0.243038	0.210914	0.269155	0.221707	0.191172	-0.168711	-0.10683	-0.090483	0.115977	0.0460242	0.0953108	0.152839	0.0600249	0.138254	0.0308805	-0.00506726	0.103181	0.182088	0.092307	0.0374145	-0.131497	-0.170859	0.255149	0.0939562	0.0942725	0.150453	-0.146405	0.063546	-0.0556278	-0.178337	0.102368	0.0509376	0.0507905	0.0238135	0.0505048	0.0321748	0.0464823	0.0354669	0.0891512	-0.0843849	0.0261547	0.0558687	0.0864906	-0.116266	-0.0908813	-0.0211152	-0.0645945	-0.0638585	-0.0577759
cg18364498	0.230578	0.224346	0.068217	-0.0458607	-0.0953154	0.10214	0.00991368	0.295546	0.0649476	0.264334	0.080367	0.262799	-0.0947808	0.0726641	0.153226	0.143826	0.332797	-0.138544	-0.134659	0.0375915	-0.0447411	0.0891783	0.180333	-0.0514141	0.0140744	0.0641985	0.0395751	-0.0868663	0.0269548	0.176224	0.112116	0.155992	-0.0251261	0.180663	-0.0835756	0.107727	0.118098	0.0742178	-0.117807	0.0758057	0.0334699	0.178115	0.227735	0.313561	0.280769	0.116734	0.0269293	0.177362	0.0743381	0.183377	-0.0228917	0.318963	0.0418458	0.270254	0.289022	-0.227115	0.0307836	-0.02696	-0.0470544	0.313994	-0.174696	0.0176845	-0.408721	-0.175849	-0.322211	-0.374719	-0.299145	-0.411487	-0.254781	-0.216202	-0.281404	-0.147075	-0.297532	-0.235573	-0.367628	0.0308396	-0.167298	-0.295674	0.0658507	-0.287727	0.0530555	0.0825301	-0.0396801	-0.0549629	0.107181	-0.0586396	-0.0227209	-0.0280266	-0.0465325	-0.177157	-0.0598061	0.553026	0.24494	0.236021	0.187922	0.32146	0.262173	0.444567	0.425579	0.0736454	0.463511	-0.0201552	0.481089	0.410064	0.5416	0.437781	0.567021	0.565964	0.246141	0.416028	0.441017	-0.106989	0.471632	-0.412062	0.339355	0.51157	0.528087	-0.326778	-0.00627094	0.522563	0.471945	0.536262	0.526732	0.292252	0.356743	-0.000682146	0.201686	0.384556	0.195027	0.518195	0.488063	0.49157	0.545148	0.504626	-0.326409	0.515934	0.507303	0.536448	0.331952	0.458633	0.0922181	0.355245	0.407983	0.372811	0.123061	0.514908	0.500384	0.492534	0.594091	0.443418	0.102903	0.58827	0.549365	0.103802	0.486874	0.391435	0.514269	0.459117	0.540417	0.0926099	0.00376544	0.296273	0.190685	0.0525892	0.293708	0.520543	0.522669	0.574431	0.489867	-0.300128	0.418796	0.539939	0.400643	0.0991464	0.535283	0.447167	-0.271489	0.437512	0.403711	-0.246345	0.516465	0.410372	0.568824	0.0370773	0.550556	0.493291	0.551969	0.505734	-0.247916	0.528843	0.348118	0.149568	0.523462	0.575533	0.0430241	0.234439	-0.250242	0.474069	0.464559	0.0326695	0.554295	0.527591	0.529938	0.460477	0.495995	0.416942	0.48392	0.09185	0.526063	0.530688	0.386302	0.353673	0.583872	0.346326	-0.209142	0.556327	0.54245	0.341347	0.542276	0.0277662	-0.261902	0.405164	0.231687	0.170356	0.0151575	0.314228	0.50074	0.527111	0.0204451	0.0116849	0.579479	0.366686	0.384361	0.463138	0.313935	-0.136307	0.564772	0.531114	0.547796	0.370394	0.333908	0.579309	-0.241914	0.556355	0.310923	0.178423	0.502874	0.0857875	0.526901	0.539156	0.331124	0.444846	0.152293	0.211607	0.540922	-0.268908	0.481627	0.504034	-0.119497	0.0450799	0.456106	0.063558	0.0858264	0.118714	0.0201688	0.167184	0.358253	0.545904	0.537198	0.090012	0.549713	0.544293	0.56075	0.435964	0.446563	0.548644	-0.0221964	0.47166	0.58121	-0.0079403	0.530148	0.55203	0.507533	0.0272178	-0.197882	-0.265786	-0.0405705	0.22144	0.555998	0.487663	0.445779	0.064543	0.0300015	0.508976	0.551339	0.468481	0.573967	0.340673	0.232689	0.433041	0.547857	-0.00440045	-0.0209933	0.0962145	0.32755	0.257091	0.266724	0.00602023	0.170622	0.157565	0.0541774	-0.0330603	-0.0434541	-0.0351106	0.0743331	0.135542	0.133846	0.527848	0.19561	0.561173	0.490058	-0.0487118	-0.118199	-0.00918428	0.00998527	0.435404	0.384545	-0.494323	0.510657	0.0661989	0.00992198	0.549148	-0.0525803	0.0136013	-0.359637	0.141444	0.565329	0.00483265	0.00668385	0.0484772	-0.224561	0.0724363	0.524975	0.52902	0.55383	0.0153339	-0.0179977	0.561444	0.0200989	0.528566	-0.258298	0.484627	0.0470633	0.123093	0.0391642	0.423444	0.135292	0.0164472	0.0963524	0.0470949	0.0295018	-0.292722	-0.188387	0.136329	0.549692	0.500193	0.0915865	0.424572	-0.177336	0.56686	0.0499968	0.00700156	0.291106	0.0599498	0.382551	0.0119133	0.482458	0.0201154	0.567021	0.564663	0.542019	0.505823	0.357676	0.288629	0.549524	0.0687006	0.44922	0.0818952	0.497477	0.56178	0.286739	0.545307	0.0156953	-0.0741105	0.00173359	0.558482	0.0466005	0.5475	0.416548	0.545083	-0.0373892	0.509462	0.515123	0.581827	0.464585	0.238724	0.56715	-0.026157	0.561479	0.166651	0.542648	0.00461689	0.5596	0.380095	0.0773454	-0.183522	0.191212	0.367372	0.136963	0.551508	0.132362	0.551536	0.222422	0.558837	0.585692	0.468348	0.312381	-0.262065	0.0068559	0.451531	0.478649	0.559035	-0.41802	0.128594	0.459908	0.414054	-0.317305	0.293324	0.519303	-0.166926	0.374588	0.427175	0.420414	0.448462	0.569932	0.4426	0.230986	0.497535	-0.0838456	-0.279532	0.470063	0.392883	0.0339268	0.432929	0.556887	0.528049	0.55436	0.104881	0.487392	0.505466	0.524341	0.555617	0.252607	0.524628	0.50068	0.52953	-0.12344	0.31896	-0.319264	0.558846	0.326788	-0.0402402	0.0566804	0.147567	0.108965	-0.0383076	0.52889	0.209972	0.461932	0.119651	0.0840443	0.162145	-0.0542629	0.0484186	0.0573649	0.100178	0.282163	0.0480002	0.56955	0.545236	0.38052	0.29523	0.519645	0.548677	0.493908	0.52332	0.092078	0.293537	0.491972	0.475051	0.554252	0.468889	0.378106	0.534136	0.54391	0.534754	0.547273	0.550192	-0.332049	0.476199	0.153447	0.566745	-0.231278	0.496034	0.491228	-0.0128695	0.547774	0.528175	0.203485	0.545624	-0.0431021	0.55748	0.21312	0.519193	0.221002	0.514623	0.491199	0.54864	-0.037684	0.484748	0.266307	0.429224	0.516573	0.510215	0.513589	0.56481	0.373734	0.511928	0.507193	0.556709	0.192286	-0.0343113	0.126927	-0.153196	-0.463437	-0.0055059	-0.00626036	0.490096	0.152337	0.561346	0.510115	0.19617	0.51712	-0.0161334	0.513845	0.574281	-0.186544	0.268402	0.423011	0.223915	0.471593	0.115022	-0.249499	0.283505	0.550653	0.499507	0.571191	0.546698	0.569754	0.553531	0.547388	0.217831	0.582049	0.423095	0.482971	0.521146	0.471643	0.450948	0.433544	0.340949	0.20421	0.416036	0.181915	0.0988498	0.27406	0.523034	0.0242799	0.0568225	-0.00226398	0.218764	0.404905	0.526609	0.509142	-0.206173	0.0724609	0.539311	0.506459	-0.196887	0.553873	0.122813	0.204914	0.0294929	0.512833	0.0558981	0.128366	0.439851	0.551266	0.568166	0.437591	0.055823	0.268002	0.56325	0.543705	0.53249	0.40116	0.481687	0.421586	0.514485	0.538151	0.537347	0.431635	-0.430659	0.0472899	0.05063	0.332322	0.513462	0.20427	0.143633	-0.0245113	0.208753	-0.174998	0.393499	0.216606	-0.114093	0.28778	0.168609	-0.23513	0.535065	-0.231547	-0.110991	0.390043	0.282889	0.416006	0.514776	-0.14079	0.473733	-0.0465758	0.392049	-0.197815	-0.178484	0.502649	0.466997	0.30891	-0.140027	0.489726	0.549108	-0.089381	0.00764326	-0.215934	0.00854145	0.501209	-0.0182497	0.441587	0.564848	0.212784	0.151946	0.0823251	0.480733	0.360651	0.53178	0.172531	0.286366	0.574349	0.514105	0.0379664	0.562896	-0.0264532	0.17614	0.439889	0.323661	0.282366	0.00599927	0.514112	0.479023	-0.327999	-0.439718	0.343282	0.38202	0.536249	0.174299	0.546765	-0.237672	0.440738	0.0606336	0.441741	0.0177385	0.159506	0.124671	0.480642	0.0775476	-0.00804543	-0.0563915	0.0344184	-0.0939739	-0.214307	-0.071006	0.541895	-0.057852	0.287886	0.525245	-0.0260626	-0.134992	0.111987	0.5582	0.524768	0.196931	0.00500242	0.440062	0.473967	-0.220923	0.43238	0.063576	0.582549	0.0283517	-0.419601	0.148039	-0.264563	-0.125853	0.0266422	0.0683257	0.171457	0.284749	0.389818	0.555844	-0.0290293	0.549118	0.368382	-0.274663	0.518953	0.446058	0.321167	0.15653	0.437809	0.0689339	0.475417	0.487808	0.163801	0.284955	0.505677	0.433488	0.072785	0.122792	0.556461	0.471467	-0.348758	0.468187	-0.023771	0.547975	0.449341	0.129627	0.235734	0.53553	0.398076	0.532339	0.525682	0.275743	0.568878	0.200295	0.162008	0.18427	0.432035	0.552169	0.375807	0.349781	0.138112	0.416633	-0.331947	0.0722198	0.236301	-0.0230801	0.468899	-0.355776	0.491575	0.547751	-0.270841	-0.435995	0.207293	0.566387	0.450033	-0.00688064	0.0682962	0.324177	0.4036	0.048047	0.0584124	0.0796554	-0.0157965	0.16986	0.0442115	0.425603	0.558972	0.21536	0.509992	0.257887	0.269605	0.22324	-0.0187457	0.538123	-0.375336	0.52547	0.378899	-0.386127	0.554856	0.255061	0.0552686	0.558917	0.568875	0.442099	-0.0445261	0.543454	0.267783	0.166938	-0.36692	0.559834	0.465912	0.343729	0.46419	0.159002	0.361276	0.466583	0.558281	0.475014	0.268748	0.525888	0.406876	0.361791	-0.221759	-0.120765	-0.264008	0.087144	0.0319854	0.281761	0.114453	0.0935987	0.296441	0.0215608	-0.000422804	0.0749451	0.202969	0.0806029	0.133589	-0.165296	-0.234504	-0.269863	0.0473165	0.0512114	0.277785	-0.18174	-0.0987365	-0.101741	-0.248993	-0.204587	-0.0135452	0.128292	0.195576	-0.0345302	-0.00817586	0.116983	0.0196588	0.0973164	0.0127264	0.0146548	0.0682992	0.1445	-0.105958	-0.151337	-0.228078	-0.0424355	-0.0877269	-0.154686
cg18330932	0.326743	0.344146	0.121419	-0.0903032	-0.1605	0.142693	0.00482306	0.433088	0.0699341	0.38981	0.146421	0.390425	-0.1069	0.137733	0.23503	0.205601	0.454045	-0.190243	-0.191458	0.0616864	-0.0308237	0.117364	0.27713	-0.0510072	0.0499743	0.115847	0.0807953	-0.111133	0.0665644	0.271991	0.155693	0.238844	-0.0365343	0.278899	-0.121457	0.178529	0.18204	0.128902	-0.154429	0.124339	0.0671161	0.276251	0.327228	0.429433	0.405586	0.190709	0.0674069	0.265299	0.104176	0.27238	-0.011174	0.466868	0.0519546	0.404163	0.429298	-0.330212	0.0828276	-0.0404305	-0.066063	0.459081	-0.228281	0.0170699	-0.525265	-0.242394	-0.409232	-0.480981	-0.400588	-0.535027	-0.325574	-0.242141	-0.326532	-0.1994	-0.378986	-0.303174	-0.480468	0.0528866	-0.188497	-0.347948	0.0986184	-0.370617	0.0754973	0.0966825	-0.0709974	-0.0805899	0.151157	-0.0675355	-0.0130026	-0.01975	-0.0516039	-0.232872	-0.0945875	0.728542	0.324106	0.309506	0.234701	0.417202	0.324736	0.584658	0.558045	0.0838259	0.612331	-0.0247332	0.633769	0.535112	0.708659	0.575858	0.747711	0.74518	0.307557	0.547273	0.567523	-0.134875	0.618958	-0.53555	0.450905	0.675804	0.691421	-0.428129	-0.0115532	0.683422	0.614937	0.705171	0.690048	0.385245	0.472045	0.00665306	0.245798	0.50219	0.262342	0.683173	0.639758	0.646805	0.719961	0.665268	-0.422184	0.681625	0.665148	0.704099	0.453711	0.599541	0.12811	0.4609	0.538617	0.480474	0.149225	0.671004	0.659487	0.653895	0.780241	0.584682	0.1292	0.773372	0.720288	0.12625	0.63901	0.517747	0.677387	0.603914	0.706535	0.109709	-0.00456551	0.378199	0.241813	0.0516018	0.370489	0.692732	0.690304	0.754791	0.645562	-0.3972	0.546189	0.710368	0.523472	0.128283	0.703467	0.587243	-0.358423	0.575773	0.5302	-0.315031	0.683426	0.539813	0.747876	0.0352652	0.72089	0.651757	0.72199	0.663595	-0.329643	0.690985	0.454052	0.19794	0.686556	0.758124	0.0467919	0.313553	-0.320527	0.624588	0.610627	0.033599	0.727298	0.694764	0.695029	0.59811	0.652473	0.547062	0.631514	0.116086	0.689515	0.699729	0.507076	0.459587	0.767488	0.446817	-0.279228	0.732545	0.711329	0.452103	0.710227	0.0212865	-0.342662	0.533882	0.301396	0.235285	0.00921818	0.416295	0.665256	0.690516	0.0230583	0.0188145	0.760735	0.476746	0.507343	0.612842	0.412754	-0.183155	0.742966	0.696435	0.719031	0.484355	0.438047	0.760252	-0.324831	0.726649	0.407539	0.225759	0.662377	0.107361	0.691123	0.713287	0.42483	0.583879	0.185537	0.277595	0.715509	-0.356452	0.631461	0.662365	-0.175275	0.0407977	0.60682	0.0597021	0.0997253	0.14411	0.0178882	0.203027	0.473016	0.721204	0.709009	0.092984	0.724609	0.715779	0.736465	0.572723	0.587646	0.717498	-0.0486302	0.618179	0.765406	-0.0182611	0.698146	0.722431	0.659203	0.0370409	-0.255104	-0.35278	-0.0501119	0.29272	0.727671	0.640188	0.58385	0.0634107	0.0282947	0.668206	0.723051	0.616152	0.753373	0.440483	0.303151	0.56634	0.720813	-0.025863	-0.0996862	0.104246	0.420669	0.330908	0.344052	-0.0651183	0.216641	0.20451	0.0639869	-0.114242	-0.127698	-0.117207	0.0920539	0.160671	0.165319	0.693661	0.258776	0.736609	0.640054	-0.0652488	-0.151748	-0.084757	-0.0599222	0.568917	0.505135	-0.653474	0.668928	0.0722618	-0.0570713	0.720481	-0.140519	-0.0523298	-0.472174	0.178509	0.747162	-0.00748342	-0.0653331	0.0461531	-0.291397	0.0755301	0.696717	0.692786	0.730468	0.0080772	-0.0974252	0.741535	-0.0396617	0.694452	-0.33956	0.63736	0.0476592	0.147792	0.0352466	0.55858	0.171973	-0.0521178	0.112945	0.0456209	0.023961	-0.385253	-0.251403	0.164617	0.72167	0.665061	0.103746	0.558985	-0.232628	0.746952	0.0444338	-0.00132686	0.37646	0.0560623	0.514896	-0.00471451	0.639114	0.0128247	0.744898	0.743716	0.713486	0.66375	0.464589	0.376524	0.722727	0.0725921	0.588451	0.0844553	0.655463	0.735824	0.368563	0.723165	0.0209816	-0.105309	-0.0162752	0.73345	0.053838	0.720393	0.548246	0.71407	-0.0425783	0.665734	0.684624	0.762979	0.610119	0.309013	0.744961	-0.0258336	0.735578	0.222936	0.712104	-0.00579235	0.734708	0.4984	0.106882	-0.25056	0.23526	0.47838	0.15952	0.724776	0.155056	0.728551	0.276944	0.732125	0.770339	0.617343	0.413044	-0.35157	-0.00483581	0.597146	0.629191	0.734233	-0.54754	0.15741	0.610753	0.544778	-0.414033	0.379732	0.679058	-0.220875	0.4934	0.559099	0.549857	0.588442	0.749899	0.577486	0.292038	0.650688	-0.106838	-0.367712	0.619553	0.512749	0.0255589	0.566589	0.732114	0.692917	0.727894	0.139321	0.643293	0.664486	0.685384	0.727198	0.310369	0.688672	0.653663	0.696306	-0.163725	0.419056	-0.423951	0.736479	0.433764	-0.0639228	0.0478003	0.173249	0.124301	-0.0521367	0.704856	0.259919	0.610237	0.136442	0.0943166	0.196649	-0.0887084	0.0642968	0.0620153	0.117984	0.363344	0.0496071	0.751419	0.71861	0.500826	0.366265	0.680957	0.723044	0.651568	0.683935	0.107023	0.395096	0.647402	0.621884	0.729862	0.611782	0.500809	0.70209	0.711125	0.701977	0.718369	0.720952	-0.438793	0.627158	0.182585	0.741892	-0.298557	0.653305	0.64234	-0.0204898	0.719873	0.688824	0.257516	0.718573	-0.0569398	0.732889	0.274465	0.680917	0.283105	0.677674	0.651423	0.721659	-0.0519468	0.641998	0.348435	0.567288	0.679164	0.669708	0.677952	0.740291	0.496856	0.671463	0.668028	0.731478	0.240061	-0.0325293	0.155964	-0.196756	-0.611023	-0.019423	-0.0125181	0.643374	0.216111	0.736903	0.670378	0.259165	0.681772	-0.0134718	0.682607	0.753919	-0.246941	0.362421	0.546152	0.29373	0.627044	0.133155	-0.327102	0.379585	0.721955	0.654263	0.749172	0.717091	0.747784	0.726657	0.719368	0.274546	0.761637	0.550585	0.638504	0.686632	0.621304	0.593849	0.572359	0.450999	0.26692	0.545115	0.226333	0.115649	0.358123	0.689622	0.0191997	0.105996	-0.0171258	0.278125	0.526609	0.693384	0.669888	-0.268719	0.0760731	0.714369	0.667613	-0.253653	0.724849	0.142416	0.260397	0.0239974	0.678783	0.0584864	0.181296	0.579498	0.725436	0.747648	0.5726	0.0830255	0.341431	0.737254	0.714137	0.702772	0.533639	0.630195	0.554639	0.671842	0.707066	0.704418	0.567018	-0.56568	0.0492434	0.0495306	0.431772	0.673544	0.260913	0.187677	-0.0330751	0.265254	-0.222703	0.512378	0.27401	-0.141669	0.370397	0.223137	-0.307094	0.701306	-0.297386	-0.149126	0.513943	0.361394	0.549275	0.675382	-0.189286	0.623091	-0.0617713	0.522486	-0.261347	-0.235701	0.659377	0.611051	0.397672	-0.180529	0.640718	0.722983	-0.115393	0.00464599	-0.274287	-0.00720416	0.657704	-0.00988105	0.583708	0.749031	0.285855	0.193781	0.0939541	0.624279	0.462603	0.699479	0.215609	0.378252	0.755319	0.678653	0.0548633	0.743947	-0.0268573	0.226368	0.575045	0.413299	0.361707	0.00604531	0.679452	0.625871	-0.433474	-0.575046	0.443259	0.497059	0.705942	0.234537	0.718462	-0.307823	0.577816	0.068697	0.585592	0.00320199	0.198883	0.158397	0.633881	0.100011	-0.0298288	-0.0663803	0.0303012	-0.13462	-0.280928	-0.0749054	0.710563	-0.0850639	0.373638	0.690625	-0.0430519	-0.174999	0.136401	0.731601	0.688059	0.252207	-0.00178548	0.580605	0.628458	-0.287859	0.566776	0.0968564	0.766785	0.0318524	-0.548012	0.20957	-0.350782	-0.178237	0.0242835	0.101105	0.229253	0.377891	0.514505	0.732219	-0.0406265	0.717296	0.476553	-0.356258	0.686441	0.584035	0.415178	0.203095	0.578955	0.0729694	0.62561	0.63956	0.228201	0.371966	0.666361	0.573214	0.0768171	0.152839	0.73033	0.618416	-0.452834	0.608124	-0.02816	0.719379	0.583506	0.156001	0.317119	0.701455	0.5217	0.704223	0.69384	0.356696	0.748919	0.253678	0.218743	0.231105	0.5771	0.723294	0.50339	0.457396	0.188065	0.543015	-0.426837	0.0920376	0.312104	-0.0556057	0.617868	-0.472621	0.647816	0.716391	-0.360018	-0.576424	0.270336	0.743223	0.588192	0.00568367	0.104784	0.424331	0.526615	0.058506	0.0814629	0.102559	-0.024208	0.219657	0.0404347	0.552536	0.736206	0.270281	0.672121	0.322619	0.338943	0.289025	-0.0244112	0.707463	-0.49335	0.690362	0.490913	-0.508455	0.727773	0.33545	0.0515051	0.733833	0.748677	0.58229	-0.072766	0.713277	0.345882	0.200471	-0.481522	0.735139	0.622709	0.453664	0.614441	0.20447	0.47383	0.608016	0.732044	0.627163	0.354253	0.6939	0.534101	0.471967	-0.301795	-0.167576	-0.333481	0.151111	0.0445139	0.351415	0.16036	0.113646	0.375487	0.037531	0.000611065	0.060776	0.284678	0.0988522	0.182716	-0.259176	-0.311533	-0.371966	0.10403	0.0591796	0.359012	-0.222766	-0.121568	-0.153231	-0.314804	-0.276128	0.0121872	0.158565	0.253443	-0.0229278	-0.0088454	0.134457	0.0625301	0.120002	0.00637973	0.0370752	0.0686422	0.194359	-0.189725	-0.189493	-0.30606	-0.0790299	-0.105122	-0.187696
cg24506118	0.322185	0.331863	0.108914	-0.0782692	-0.145026	0.129352	-0.00728088	0.400607	0.0698016	0.3719	0.135858	0.370025	-0.117171	0.12318	0.227805	0.203451	0.413948	-0.193019	-0.191866	0.0640913	-0.0422015	0.113353	0.259914	-0.0589509	0.0465144	0.107343	0.0653492	-0.120339	0.0650323	0.259383	0.147191	0.224565	-0.0497192	0.26626	-0.122404	0.161845	0.173792	0.111072	-0.161618	0.110771	0.0545364	0.260648	0.315944	0.427177	0.391873	0.176708	0.0576836	0.245332	0.0967297	0.256011	-0.0191653	0.447788	0.0491782	0.388096	0.416496	-0.318549	0.0649611	-0.0332035	-0.0620859	0.44859	-0.215914	0.0245753	-0.509801	-0.227311	-0.390927	-0.464557	-0.383489	-0.522098	-0.309893	-0.218846	-0.30163	-0.195394	-0.3682	-0.292793	-0.461643	0.0543989	-0.169051	-0.325005	0.0987677	-0.365918	0.0816223	0.10391	-0.0640567	-0.0755254	0.146529	-0.0685923	-0.0190321	-0.022587	-0.051067	-0.241942	-0.107809	0.702842	0.306309	0.282767	0.209157	0.395848	0.294276	0.561735	0.533293	0.0666113	0.590921	-0.0277627	0.615509	0.518696	0.683547	0.557103	0.722947	0.718987	0.282334	0.525052	0.545685	-0.13329	0.596634	-0.519996	0.434725	0.65167	0.66751	-0.411311	-0.0154292	0.662107	0.594701	0.680881	0.666555	0.365975	0.449932	0.0111362	0.216671	0.488435	0.248354	0.661107	0.619866	0.626288	0.694414	0.642853	-0.41095	0.660395	0.644551	0.68142	0.451707	0.57305	0.119852	0.446456	0.523016	0.453632	0.141285	0.647553	0.637449	0.635135	0.753483	0.566435	0.112164	0.748147	0.69864	0.0975269	0.616402	0.501404	0.655612	0.587248	0.683015	0.0855083	-0.023912	0.353169	0.218697	0.0346677	0.340822	0.67019	0.665784	0.729392	0.623209	-0.394173	0.528079	0.684572	0.5069	0.117951	0.681666	0.565621	-0.348486	0.55629	0.511659	-0.30303	0.660581	0.515654	0.721396	0.0143394	0.698187	0.629616	0.69803	0.641974	-0.320211	0.667633	0.436239	0.186378	0.664085	0.73143	0.0285937	0.296002	-0.309161	0.603524	0.591825	0.0162072	0.701922	0.674304	0.669185	0.575256	0.630712	0.533249	0.612002	0.110563	0.666423	0.678153	0.491599	0.428605	0.741931	0.423326	-0.272886	0.709258	0.684817	0.436178	0.684926	0.00199682	-0.330522	0.512613	0.286553	0.220496	-0.00378802	0.396516	0.646709	0.669484	0.0187111	0.0236938	0.734153	0.453102	0.491097	0.595777	0.391272	-0.177241	0.718089	0.673898	0.695205	0.465318	0.427936	0.734237	-0.312196	0.703287	0.39723	0.211722	0.641096	0.0908501	0.668372	0.689047	0.404935	0.568095	0.167406	0.258989	0.691518	-0.356462	0.607481	0.640825	-0.177746	0.0179953	0.58594	0.0357202	0.0755398	0.117325	0.00396716	0.185446	0.45799	0.697396	0.689133	0.0705031	0.701744	0.693407	0.712571	0.554691	0.569242	0.69363	-0.0642874	0.591412	0.740851	-0.0274807	0.675481	0.698867	0.633906	0.0339454	-0.238178	-0.354007	-0.0465014	0.277167	0.704701	0.616867	0.567222	0.0424148	0.0159846	0.64749	0.697864	0.598299	0.727052	0.415902	0.285158	0.547414	0.697074	-0.0447606	-0.092123	0.0773916	0.405198	0.315186	0.328415	-0.0570644	0.204984	0.192276	0.0453326	-0.107093	-0.120243	-0.10953	0.0853549	0.131753	0.154299	0.672631	0.252755	0.713198	0.615197	-0.0595322	-0.146215	-0.0783695	-0.0536121	0.54766	0.483511	-0.633373	0.648183	0.05122	-0.0518469	0.697846	-0.133202	-0.0474561	-0.455434	0.162659	0.721753	-0.02572	-0.0582223	0.0261225	-0.27754	0.0491763	0.675945	0.667428	0.704315	-0.0120045	-0.0907161	0.716736	-0.0373844	0.672602	-0.327354	0.617839	0.031155	0.122248	0.0161163	0.539388	0.160206	-0.0444591	0.0901936	0.0256052	0.00318484	-0.375401	-0.23857	0.147783	0.698697	0.644092	0.0810673	0.536408	-0.22415	0.721138	0.0216587	-0.0162086	0.362626	0.0320406	0.496445	-0.0246809	0.619481	-0.00496208	0.720572	0.719827	0.691312	0.641184	0.441944	0.358134	0.70162	0.0484718	0.570995	0.0595589	0.635149	0.712874	0.353411	0.698977	0.0191346	-0.116084	-0.0326776	0.711813	0.0368156	0.696828	0.529541	0.690246	-0.0395609	0.640867	0.662786	0.738372	0.591954	0.291245	0.720749	-0.0265691	0.711551	0.208711	0.688269	-0.00638798	0.708631	0.47717	0.100879	-0.26163	0.219169	0.466508	0.136474	0.701371	0.133803	0.704177	0.251078	0.707241	0.74409	0.596095	0.392656	-0.343171	-0.021479	0.577012	0.610455	0.709582	-0.525462	0.134936	0.590787	0.529822	-0.407811	0.369997	0.652999	-0.211567	0.476301	0.538646	0.523137	0.56802	0.72373	0.562704	0.26501	0.625881	-0.102206	-0.354031	0.600836	0.498908	0.0054917	0.546906	0.709193	0.664014	0.704513	0.127446	0.623787	0.643607	0.662637	0.704018	0.28255	0.666415	0.632699	0.67565	-0.157082	0.406577	-0.407868	0.71353	0.414415	-0.0813186	0.0203096	0.14647	0.102557	-0.0480396	0.683202	0.232789	0.58929	0.116593	0.0762905	0.175082	-0.102578	0.0580732	0.045501	0.0987749	0.346623	0.0339837	0.725737	0.696794	0.480227	0.337101	0.656055	0.698202	0.628868	0.660086	0.0864688	0.372652	0.624527	0.59788	0.70505	0.59418	0.484123	0.681483	0.687809	0.67952	0.695853	0.696993	-0.422304	0.608172	0.163058	0.717666	-0.290681	0.633435	0.621388	-0.0254773	0.694665	0.663662	0.253962	0.694881	-0.0525014	0.708198	0.253512	0.658142	0.269271	0.65236	0.632827	0.697656	-0.0460467	0.619722	0.333403	0.549193	0.658271	0.643332	0.65407	0.715288	0.479844	0.647908	0.643524	0.705125	0.221524	-0.0267762	0.141719	-0.191137	-0.594273	-0.0350391	-0.0123953	0.619762	0.185701	0.712647	0.647762	0.245575	0.659364	-0.0112605	0.660196	0.728498	-0.239713	0.330196	0.513804	0.277824	0.609716	0.109528	-0.312074	0.363736	0.696956	0.629803	0.724324	0.68948	0.724678	0.702915	0.695086	0.259243	0.73641	0.53359	0.615322	0.665777	0.59845	0.571778	0.557149	0.434243	0.249469	0.521568	0.201309	0.0943296	0.336545	0.667576	0.00516665	0.0927185	-0.0321691	0.251219	0.509142	0.669888	0.649453	-0.26025	0.0573793	0.690056	0.64505	-0.247939	0.700955	0.115882	0.245822	0.00299433	0.659328	0.0362274	0.1734	0.560106	0.700204	0.722775	0.546992	0.0749118	0.310978	0.712683	0.691355	0.676741	0.518236	0.609255	0.533493	0.645805	0.683544	0.681871	0.55018	-0.547318	0.0367873	0.0327113	0.407076	0.652214	0.241375	0.165364	-0.0295499	0.243047	-0.209618	0.485529	0.252726	-0.133491	0.346896	0.208548	-0.294959	0.679044	-0.283598	-0.143858	0.49211	0.337664	0.529881	0.655922	-0.181164	0.60101	-0.0583542	0.499555	-0.248978	-0.225199	0.640018	0.590384	0.373687	-0.172265	0.620357	0.699793	-0.107245	-0.00316312	-0.260218	-0.0276985	0.636229	-0.0086052	0.565013	0.724805	0.269378	0.173519	0.0708557	0.600917	0.433589	0.676655	0.194815	0.362562	0.730932	0.659257	0.0547759	0.717579	-0.0211552	0.215756	0.550048	0.390026	0.336488	0.0105119	0.658999	0.607517	-0.415847	-0.556426	0.428649	0.474423	0.68258	0.22452	0.693165	-0.295761	0.561924	0.048599	0.565656	-0.0168132	0.173112	0.142324	0.612023	0.0850345	-0.0491321	-0.0577415	0.0150051	-0.126774	-0.272035	-0.0654252	0.688712	-0.092849	0.35121	0.668393	-0.045035	-0.169092	0.122449	0.709598	0.665042	0.221395	-0.0135293	0.559197	0.608218	-0.277863	0.548162	0.0888804	0.738466	0.037527	-0.536665	0.197944	-0.339483	-0.171589	0.0229241	0.0922045	0.211268	0.358403	0.491633	0.708205	-0.0483615	0.693122	0.460334	-0.344351	0.664315	0.567129	0.404976	0.190668	0.562156	0.0495994	0.598005	0.613328	0.218461	0.349353	0.63912	0.549655	0.0541947	0.142632	0.703386	0.595905	-0.433787	0.581017	-0.023075	0.694775	0.564074	0.13509	0.30323	0.675986	0.500036	0.681407	0.668453	0.327369	0.723178	0.233051	0.207968	0.210237	0.560491	0.700525	0.481482	0.434622	0.178764	0.524646	-0.421164	0.0860484	0.28994	-0.0765716	0.597616	-0.455238	0.624863	0.693528	-0.359396	-0.557174	0.260731	0.718964	0.571126	0.0175335	0.111607	0.404436	0.507621	0.0470363	0.0677801	0.0945418	-0.0203902	0.206015	0.0209009	0.528054	0.70982	0.253202	0.645994	0.294207	0.31022	0.273849	-0.0164583	0.68393	-0.475848	0.667802	0.465017	-0.489888	0.70346	0.318342	0.0306406	0.707984	0.722259	0.557881	-0.08799	0.688153	0.326118	0.174893	-0.473443	0.713012	0.603716	0.431321	0.596186	0.195263	0.454305	0.582497	0.70755	0.606555	0.334573	0.670579	0.515333	0.455833	-0.293251	-0.146293	-0.32033	0.136654	0.0369293	0.345797	0.146102	0.117212	0.369611	0.0294555	0.00332824	0.0563857	0.273263	0.0837678	0.173867	-0.247737	-0.28694	-0.389263	0.0874076	0.0487411	0.348698	-0.214708	-0.128169	-0.148142	-0.296117	-0.284944	0.00303092	0.152938	0.251044	-0.0366926	-0.0124522	0.130778	0.0625672	0.113591	0.0111421	0.0383411	0.0626181	0.184012	-0.172622	-0.179051	-0.295634	-0.0704609	-0.102321	-0.183216
cg19100778	-0.10484	-0.122596	0.0273794	0.0255787	0.0631446	0.0147912	0.0153262	-0.10526	-0.0329114	-0.112349	-0.0269848	-0.141347	0.103116	-0.0514525	-0.0704042	-0.0737955	-0.0487793	0.102146	0.0816518	-0.0380044	0.0935577	-0.0911119	-0.0743722	0.0800606	-0.021988	-0.00597526	0.0141416	0.102539	-0.0299297	-0.0563924	-0.033279	-0.0369213	0.0547333	-0.0692891	0.134308	-0.00598573	-0.0327857	0.00619498	0.121773	0.00696862	0.0476004	-0.0715411	-0.0892144	-0.162404	-0.111437	-0.0196191	-0.00790709	-0.058013	-0.0028567	-0.094639	0.0165283	-0.153523	-0.0283652	-0.141372	-0.126962	0.121755	-0.041735	0.0604962	0.077135	-0.154864	0.0770105	0.0139781	0.274769	0.146903	0.230696	0.257592	0.223804	0.269212	0.218204	0.202857	0.252882	0.065449	0.208192	0.152625	0.269663	-0.0355392	0.156313	0.258612	-0.0369292	0.19014	-0.0285001	-0.053693	0.0238002	0.0217436	-0.056515	0.0101655	0.0199375	-0.00836976	0.00758716	0.0943881	-0.00710151	-0.285787	-0.12296	-0.154988	-0.136183	-0.165855	-0.161196	-0.20356	-0.234386	-0.0731416	-0.244576	0.00427518	-0.24455	-0.19562	-0.270839	-0.219062	-0.30212	-0.284103	-0.163777	-0.214997	-0.235746	0.083477	-0.222101	0.245684	-0.182349	-0.247833	-0.267062	0.192103	-0.0182986	-0.263151	-0.226106	-0.263071	-0.272325	-0.148825	-0.189972	-0.00985124	-0.119733	-0.191985	-0.0991011	-0.267642	-0.248657	-0.241012	-0.274825	-0.258932	0.203534	-0.256091	-0.25645	-0.28083	-0.116701	-0.220107	-0.06292	-0.154749	-0.208404	-0.195888	-0.0629051	-0.257362	-0.260883	-0.233634	-0.314836	-0.222739	-0.118897	-0.315162	-0.276232	-0.0781561	-0.246403	-0.211265	-0.272943	-0.234177	-0.260252	-0.0856765	-0.0565671	-0.164339	-0.133407	-0.0538903	-0.163913	-0.2734	-0.264494	-0.295856	-0.223572	0.161935	-0.198081	-0.263323	-0.190458	-0.0511484	-0.274978	-0.242188	0.168585	-0.222468	-0.201947	0.156441	-0.259228	-0.191068	-0.286059	-0.0691738	-0.28483	-0.255938	-0.279577	-0.254312	0.160843	-0.278926	-0.173495	-0.0776461	-0.271671	-0.288066	-0.033232	-0.132251	0.164244	-0.235648	-0.232359	-0.0325913	-0.283243	-0.282216	-0.258608	-0.20765	-0.254465	-0.210192	-0.248039	-0.0627455	-0.250912	-0.269067	-0.182954	-0.213262	-0.29669	-0.170544	0.131093	-0.279032	-0.264001	-0.174785	-0.269598	-0.0381978	0.135487	-0.19324	-0.11123	-0.112108	-0.0702648	-0.170921	-0.247153	-0.287564	-0.0194939	-0.0054251	-0.303311	-0.193355	-0.173689	-0.238542	-0.160871	0.102822	-0.290289	-0.27716	-0.280439	-0.186797	-0.142805	-0.304817	0.177661	-0.291304	-0.16447	-0.0956005	-0.258938	-0.0461729	-0.254437	-0.270947	-0.165696	-0.228811	-0.105727	-0.106312	-0.271056	0.140832	-0.227012	-0.258746	0.0328292	-0.0842136	-0.228934	-0.0741487	-0.0950682	-0.111558	-0.0561815	-0.10201	-0.168679	-0.282291	-0.280003	-0.0821894	-0.280325	-0.278659	-0.292323	-0.247215	-0.225204	-0.277192	0.00826638	-0.247669	-0.310916	-0.0167747	-0.263987	-0.286938	-0.254497	-0.0252941	0.0911185	0.13956	0.0393272	-0.124082	-0.293141	-0.23913	-0.236601	-0.0819045	-0.0265248	-0.265921	-0.283492	-0.244793	-0.302665	-0.186314	-0.128799	-0.202429	-0.290959	-0.0146639	0.105884	-0.117372	-0.125289	-0.146106	-0.147903	0.090846	-0.102079	-0.113959	-0.0737236	0.109822	0.112948	0.109743	-0.0582929	-0.136953	-0.0945528	-0.284198	-0.0946609	-0.286289	-0.244939	0.0331037	0.100286	0.10233	0.0949131	-0.220464	-0.215682	0.268226	-0.258723	-0.0681928	0.100134	-0.28468	0.123918	0.0882074	0.207454	-0.0799259	-0.287956	-0.0365124	0.0978091	-0.059011	0.142352	-0.0941998	-0.275295	-0.257562	-0.271379	-0.0375141	0.108423	-0.294832	0.0839956	-0.261187	0.147528	-0.245216	-0.063686	-0.099373	-0.0550407	-0.203254	-0.107095	0.0900974	-0.077112	-0.0525518	-0.0431998	0.187579	0.104309	-0.0797318	-0.274586	-0.250263	-0.0781843	-0.213334	0.11542	-0.291098	-0.0721333	-0.0678941	-0.158345	-0.0787233	-0.228047	-0.0582826	-0.25857	-0.0839976	-0.291943	-0.287182	-0.283622	-0.255148	-0.183916	-0.159232	-0.281525	-0.096052	-0.22811	-0.0879549	-0.249469	-0.287973	-0.148328	-0.287928	-0.0146517	0.0343782	-0.0728755	-0.287554	-0.0477817	-0.278744	-0.207508	-0.291978	-0.0172515	-0.2625	-0.268609	-0.302387	-0.231636	-0.133961	-0.296609	-0.0146922	-0.286961	-0.0749577	-0.285045	0.0236255	-0.276142	-0.205574	-0.0121861	0.0683446	-0.110396	-0.195256	-0.103693	-0.28703	-0.0765874	-0.290143	-0.141835	-0.287742	-0.302869	-0.23167	-0.163572	0.17528	-0.0729743	-0.212994	-0.229096	-0.287887	0.241914	-0.10581	-0.243138	-0.192732	0.178025	-0.143699	-0.24456	0.128308	-0.171311	-0.191534	-0.210109	-0.240546	-0.291033	-0.224604	-0.157513	-0.235453	0.0866552	0.173559	-0.232109	-0.189627	-0.0552707	-0.21197	-0.291737	-0.267072	-0.293333	-0.0644888	-0.243375	-0.262063	-0.271933	-0.292399	-0.143773	-0.268595	-0.262927	-0.280089	0.106133	-0.164626	0.18856	-0.293457	-0.172285	-0.0219251	-0.070241	-0.136326	-0.0831567	0.0356274	-0.289027	-0.163628	-0.244066	-0.0845082	-0.0691309	-0.117004	-0.0104634	-0.0432651	-0.0706816	-0.0830238	-0.129196	-0.046322	-0.284826	-0.286904	-0.190555	-0.17527	-0.273935	-0.286271	-0.250477	-0.261622	-0.0728197	-0.100382	-0.223788	-0.24617	-0.285684	-0.241689	-0.182435	-0.279348	-0.280693	-0.265209	-0.276025	-0.290611	0.216782	-0.247597	-0.105023	-0.288301	0.113416	-0.228216	-0.256056	0.000365718	-0.268089	-0.268169	-0.0964736	-0.275441	0.043115	-0.281411	-0.141985	-0.248899	-0.103427	-0.252497	-0.229457	-0.279879	0.0220854	-0.248798	-0.132087	-0.215273	-0.265839	-0.241747	-0.250701	-0.297656	-0.197542	-0.250585	-0.233672	-0.278656	-0.110731	0.0220658	-0.0835759	0.090559	0.246304	-0.0334526	0.0072844	-0.254174	0.017032	-0.285407	-0.259193	-0.0955569	-0.268642	0.00210876	-0.264386	-0.288052	0.125207	-0.0270122	-0.229082	-0.122968	-0.231248	-0.104447	0.140555	-0.154073	-0.280582	-0.23221	-0.299999	-0.29235	-0.28889	-0.287968	-0.278128	-0.0935141	-0.297009	-0.228332	-0.232494	-0.263809	-0.246218	-0.233446	-0.22386	-0.17607	-0.119092	-0.224606	-0.124043	-0.10065	-0.17449	-0.263571	-0.0515538	0.0250496	-0.00914515	-0.1486	-0.206173	-0.268719	-0.26025	0.147301	-0.0572665	-0.276914	-0.251104	0.134054	-0.286117	-0.0861138	-0.107731	-0.0372418	-0.262229	-0.0558844	-0.0285775	-0.209942	-0.276646	-0.290626	-0.228151	-0.0503111	-0.158401	-0.293566	-0.274516	-0.274369	-0.19586	-0.246125	-0.21434	-0.265552	-0.278435	-0.269419	-0.215538	0.223308	-0.0108495	-0.050147	-0.163089	-0.261405	-0.129841	-0.0965143	0.0604601	-0.147948	0.0963558	-0.214127	-0.131698	0.0868274	-0.158119	-0.107171	0.158054	-0.280969	0.153073	0.0938365	-0.216444	-0.143114	-0.182173	-0.263787	0.1145	-0.249433	0.055356	-0.223701	0.126475	0.131488	-0.263709	-0.232689	-0.158287	0.105217	-0.245851	-0.275082	0.0696264	-0.0165174	0.12372	-0.0122369	-0.256112	0.0267944	-0.211592	-0.308177	-0.117106	-0.107508	-0.10293	-0.227861	-0.188834	-0.269104	-0.111305	-0.142942	-0.300691	-0.267077	0.0122799	-0.279936	-0.00211029	-0.0962461	-0.221222	-0.164479	-0.153206	0.00622585	-0.284712	-0.235512	0.194452	0.214077	-0.17157	-0.184868	-0.279537	-0.0872926	-0.279589	0.152259	-0.209995	-0.0427341	-0.212265	-0.0318663	-0.110124	-0.036942	-0.222546	-0.0269828	-0.0516898	0.0439107	-0.0581959	0.0738144	0.114897	0.0102021	-0.284039	0.0258489	-0.155601	-0.26201	0.0154615	0.11216	-0.0628988	-0.292708	-0.260141	-0.10917	-0.0200632	-0.204324	-0.224697	0.132743	-0.208365	-0.050439	-0.299486	-0.00375633	0.205391	-0.0895624	0.179651	0.0862405	-0.0466396	-0.0495117	-0.086873	-0.150733	-0.20853	-0.286932	0.0222203	-0.284435	-0.17212	0.158607	-0.26778	-0.231363	-0.161779	-0.0777801	-0.24304	-0.106692	-0.249698	-0.244532	-0.114624	-0.157207	-0.258884	-0.210797	-0.0648054	-0.0477383	-0.27758	-0.242307	0.232953	-0.249223	0.0422943	-0.281923	-0.206773	-0.0860267	-0.142089	-0.276894	-0.195796	-0.279119	-0.246306	-0.153279	-0.290712	-0.118112	-0.110294	-0.0905546	-0.216307	-0.281941	-0.199917	-0.189712	-0.0531735	-0.205453	0.172928	-0.0159846	-0.151243	-0.0203108	-0.2326	0.198896	-0.249353	-0.283002	0.161517	0.256332	-0.111992	-0.302218	-0.230625	0.0153714	-0.00820568	-0.179795	-0.227327	-0.0672095	0.0136561	-0.0380439	0.00844037	-0.0933017	-0.0333068	-0.220156	-0.296019	-0.109611	-0.254072	-0.129716	-0.201988	-0.126565	0.00811392	-0.281256	0.202825	-0.26564	-0.195426	0.210842	-0.288713	-0.133007	-0.0616465	-0.285566	-0.293773	-0.226721	-0.020217	-0.281094	-0.151575	-0.112445	0.194754	-0.29167	-0.256088	-0.205345	-0.254648	-0.0791557	-0.207649	-0.230278	-0.280782	-0.233954	-0.138326	-0.261289	-0.203102	-0.182776	0.165872	0.00813854	0.0543967	-0.0135708	-0.0168581	-0.105541	-0.0480109	-0.098337	-0.155472	0.0329733	-0.00955408	-0.0195188	-0.158052	-0.00206927	-0.0302948	0.140882	0.097237	0.0309158	-0.0580602	-0.025475	-0.146481	0.131062	0.00350875	0.067715	0.148214	0.0571036	-0.00389129	-0.0485123	-0.0644045	0.0401797	-0.0167121	-0.00797129	-0.0873097	-0.054578	0.0493597	-0.0487585	-0.020631	-0.0014968	0.0781443	0.0649461	0.0408205	0.0336432	0.0557787	0.0429133
cg04231094	-0.0820147	-0.0586821	-0.00200611	-0.015527	-0.0341788	0.0423552	0.0926697	0.0480523	0.0393041	-0.0137952	-0.027281	0.00485314	0.0531533	0.0159306	-0.0561869	-0.0511045	0.102814	0.027705	0.0811724	-0.0507504	0.0143702	0.0717663	-0.00716946	0.0361879	-0.0222233	-0.0186482	0.0642298	0.0722618	-0.0504512	-0.0267818	0.0261282	0.00359664	0.0909599	-0.0498273	0.0542838	0.0221911	-0.0201654	0.0586364	0.0824755	0.037331	0.0320205	0.00275186	-0.0241417	-0.0902419	-0.0533968	-0.0079865	0.00341641	0.0220177	0.0045085	0.0200954	0.0236342	-0.0332801	0.0392225	-0.0398301	-0.086264	0.0356116	0.03054	-0.0210155	-0.00706662	-0.0946821	-0.0774658	-0.0689571	-0.117139	-0.0786323	-0.187658	-0.143562	-0.0729998	-0.0779014	-0.16466	-0.339814	-0.356102	0.0151471	-0.110206	-0.0949381	-0.134189	-0.0246343	-0.272551	-0.329332	-0.0579095	-0.0380943	-0.0743012	-0.026527	0.0123344	0.000908706	-0.01753	-0.00406085	-0.012483	-0.0160881	-0.0194341	0.104476	0.196704	0.0888844	0.0964371	0.204236	0.240354	0.12308	0.273734	0.0812882	0.128321	0.184813	0.0748915	0.0290666	0.0387482	0.0575913	0.0899643	0.0616642	0.0785445	0.0828019	0.227332	0.0866604	0.128153	-0.0182502	0.0715094	-0.0809474	0.0514882	0.072683	0.0887616	-0.0820385	0.0573292	0.0713999	0.0732637	0.0738292	0.0902885	0.084022	0.103266	-0.054322	0.267642	0.0406184	0.0527962	0.0700658	0.0662607	0.0554009	0.0808944	0.070816	-0.0679669	0.0499533	0.0645207	0.0773945	-0.140761	0.118856	0.0445202	0.047173	0.0382887	0.167911	0.0775414	0.0955658	0.0715662	0.0211323	0.0991411	0.047623	0.181084	0.088285	0.0640634	0.25398	0.0837235	0.0480777	0.0731482	0.0406174	0.0769765	0.240108	0.224727	0.192355	0.200903	0.199593	0.239639	0.0548853	0.0792751	0.0866021	0.0616764	0.0389338	0.0612112	0.0878759	0.0517857	0.0659016	0.0680199	0.0897384	-0.0349796	0.0646668	0.0645142	-0.0907481	0.0632678	0.0973597	0.0900665	0.239723	0.0809849	0.0707574	0.0884671	0.0712414	-0.0351778	0.0930108	0.081026	0.0590496	0.0776542	0.0864836	0.177883	0.0852793	-0.0896591	0.0596533	0.0531728	0.176464	0.0924077	0.0592706	0.0949607	0.0955336	0.0733086	0.0275305	0.0712433	0.0495209	0.0713016	0.0583392	0.0384548	0.217275	0.0815121	0.136525	-0.0105825	0.0613699	0.0991979	0.0546472	0.0898483	0.206956	-0.0460401	0.0805509	0.075861	0.0676677	0.177525	0.0875103	0.0207881	0.0771431	0.0501519	-0.0541209	0.0983491	0.137964	0.0292988	0.0302031	0.105159	-0.0263485	0.0802779	0.0760971	0.0840021	0.0821429	-0.00540905	0.0970191	-0.0663919	0.0887365	0.030057	0.103793	0.0686379	0.130159	0.0706896	0.0672984	0.113859	0.0425075	0.183114	0.105376	0.066313	0.0650397	0.0836821	0.070819	0.13336	0.277759	0.0534447	0.282601	0.259958	0.268854	0.166918	0.163064	0.032647	0.0663245	0.0446076	0.266666	0.0606227	0.0642132	0.0797341	0.0702859	0.0506125	0.0864097	0.188499	0.128763	0.0815146	0.113303	0.0636274	0.0862027	0.116259	0.0201803	-0.0992848	0.0837399	-0.0312386	0.0799533	0.0826852	0.0836975	0.0534374	0.256738	0.13437	0.0660769	0.0945928	0.0493704	0.100128	0.15617	0.116554	0.0601602	0.0793066	0.222569	0.117609	0.307415	0.0574381	0.103471	0.0980233	0.110578	0.0941128	0.0955811	0.20071	0.122149	0.122331	0.119342	0.0672405	0.303954	0.107468	0.0662471	0.000307447	0.071875	0.103186	-0.0386952	-0.0578188	0.122535	0.120259	0.0872002	0.107419	-0.058197	0.0666174	0.228818	0.114928	0.0692284	0.120702	0.123072	-0.0721646	0.132196	0.0712425	0.215937	0.114639	0.230949	-0.0882521	0.294109	0.0414011	0.0920774	0.0836631	0.22078	0.123597	0.0767937	0.128976	0.0620247	-0.053342	0.0567265	0.195313	0.249564	0.219609	0.0517988	0.108901	0.108705	0.225305	0.223001	0.228641	-0.0435854	-0.055483	0.16143	0.0686854	0.0394158	0.240083	0.0874512	-0.044218	0.0858539	0.266954	0.198239	0.0679884	0.280321	0.0608972	0.256793	0.0559022	0.23139	0.0817874	0.0680189	0.0666143	0.0768211	0.127901	0.112659	0.054167	0.279719	0.0523442	0.28159	0.0507636	0.074221	0.0913148	0.0693354	0.011844	0.129896	0.236883	0.0608291	0.164724	0.0716122	0.0589132	0.0902864	-0.0110973	0.110003	0.0554266	0.0852037	0.0429015	0.110057	0.0834701	-0.00324507	0.0825031	0.065288	0.0897995	0.0233801	0.0879618	0.102672	-0.00182287	0.176598	0.146402	0.0390433	0.247336	0.0779102	0.211145	0.0765006	0.231446	0.0926778	0.0892101	0.0637645	0.0971238	-0.025693	0.221378	0.0524283	0.040716	0.0861612	-0.107042	0.219359	0.0546107	0.0233138	0.00688419	0.0341996	0.0989174	-0.0547406	0.0470493	0.0657905	0.134713	0.0789595	0.0875703	0.042888	0.237586	0.0905806	-0.0520495	-0.0713163	0.0421979	0.0372187	0.237348	0.0686903	0.0738613	0.125407	0.0798331	0.0798679	0.0461246	0.0702631	0.0850863	0.0852401	0.24616	0.0727733	0.0831575	0.062504	-0.0490052	0.0352796	-0.063187	0.0704562	0.0845691	0.214135	0.31678	0.293035	0.227669	-0.025114	0.0481462	0.271909	0.0725969	0.210161	0.190888	0.209983	0.20508	0.0554783	0.189542	0.194509	0.0890526	0.170019	0.0720756	0.06098	0.0763941	0.261814	0.104367	0.0820559	0.0739487	0.0859445	0.202657	0.0452882	0.0626827	0.101002	0.0829791	0.0567806	0.0427857	0.0610641	0.0892123	0.0665971	0.0658834	0.093907	-0.0850498	0.0528984	0.196789	0.084922	-0.0281706	0.0354927	0.0815394	0.0520482	0.0810782	0.104879	0.00951096	0.0718909	-0.0344191	0.0804277	0.158106	0.0720363	0.0792271	0.0863631	0.0173865	0.0780686	-0.030085	0.0675561	0.0700008	0.0467092	0.0604878	0.0989921	0.0685021	0.0952878	0.0446824	0.0821817	0.0733535	0.0947784	0.150955	-0.0745371	0.138761	-0.0339573	-0.0340012	0.194423	0.00629758	0.0904862	0.0817941	0.0761557	0.0751908	0.0557946	0.0704319	-0.0350642	0.0543839	0.081842	-0.0362413	0.0826762	0.208427	0.0814098	0.0123247	0.249057	-0.0798145	0.0497713	0.0914671	0.0826081	0.0894384	0.120081	0.0688283	0.0795551	0.0801706	0.106157	0.0891653	0.0717012	0.0647889	0.0536492	0.0814003	0.0781339	0.0278064	0.0529913	0.122135	0.115774	0.227471	0.236921	0.15025	0.0624962	0.172607	0.0270182	0.174559	0.227317	0.0724609	0.0760731	0.0573793	-0.0572665	0.206158	0.0693584	0.0667397	-0.0366877	0.0830079	0.268489	0.10792	0.229289	0.0325277	0.237982	0.00350214	0.0509981	0.083051	0.0757661	0.12585	0.0362813	0.235285	0.091503	0.0703601	0.0903508	0.0161473	0.0734162	0.077793	0.114006	0.0781914	0.0715803	0.0456082	-0.0557739	0.114836	0.192253	0.146869	0.0671883	0.157651	0.172358	-0.046136	0.197389	-0.0884041	0.163058	0.18385	-0.0766423	0.162966	0.100753	-0.0738733	0.0791079	-0.101944	-0.0328944	0.104402	0.162959	0.0475045	0.0537236	-0.0496865	0.0773909	-0.0347539	0.100619	-0.0661917	-0.0697295	0.0578762	0.073891	0.155784	-0.0680304	0.0661244	0.0644022	-0.0682571	0.0858373	-0.0995633	0.220116	0.0701051	-0.0648727	0.0405632	0.0718306	0.0737802	0.17936	0.256272	0.0991434	0.197198	0.0694159	0.188288	0.0620143	0.0810539	0.0462879	-0.0202292	0.0772215	-0.05095	0.0727729	0.11108	0.15613	0.188553	-0.0377184	0.0631806	0.0589062	-0.0819571	-0.0543636	0.0680956	0.11399	0.0764402	0.027904	0.0872913	-0.0728576	0.0368898	0.197306	0.0468188	0.235008	0.226539	0.100498	0.0623194	0.106383	0.257138	-0.0966048	0.195447	-0.0299386	-0.0317003	-0.0995104	0.0716121	0.104066	0.141569	0.0651562	0.0499252	-0.0507319	0.124843	0.0727267	0.0753203	0.233841	0.135678	0.0719825	0.0418439	-0.0486519	0.0541326	0.0286641	0.102352	-0.0431298	-0.008927	0.0326784	-0.0559495	-0.00140706	0.0283699	0.0371237	0.0981193	0.0907267	0.10232	0.0737061	0.075701	0.0937055	0.0625111	-0.0615357	0.0605619	0.0525056	0.0323737	0.0789054	0.0465124	0.282825	0.125613	0.113075	0.0287212	0.145933	0.110139	0.0842425	0.241071	0.0757788	0.0993567	0.0861699	-0.130851	0.151569	-0.0583423	0.0869379	0.0660899	0.195775	0.0553865	0.103216	0.0879699	0.0630345	0.0739358	0.199046	0.0830055	0.174183	0.0509918	0.156327	0.0173692	0.0770535	0.0746695	0.12208	0.0319404	0.0735849	-0.00143264	0.0326709	0.15292	0.275684	0.05993	-0.0585928	0.0841167	0.08358	0.0514358	-0.0717332	0.0495472	0.0901871	0.052072	-0.145923	-0.134352	0.109955	0.0974829	0.130516	0.0468778	0.0615563	-0.0182413	0.0880976	0.205874	0.132698	0.0986968	0.135403	0.0940957	0.219217	0.264688	0.0941843	-0.0587623	0.0825569	-0.0679619	0.0667004	0.154762	-0.0756023	0.0865291	0.0836376	0.239853	0.0935668	0.0926647	0.105882	0.211103	0.0970052	0.137215	0.254682	0.0083654	0.0657782	0.0402131	0.122553	0.0529764	0.0504273	0.100769	0.114151	0.0862128	0.0588532	0.101502	0.0674922	0.0677854	0.0608483	-0.0405921	-0.0714953	-0.0395323	0.0139145	0.034973	0.0265947	0.0794392	0.0169302	0.0398445	0.0170332	-0.0128402	0.125849	0.0476381	0.0881521	-0.00601032	0.0183986	-0.096754	0.317226	0.00856985	0.0871249	0.0496517	-0.0889083	0.0706048	0.0199944	-0.11115	0.161731	0.00243578	0.0280542	-0.0299338	0.0359109	0.0284698	0.0411146	-0.0554678	0.0585713	-0.048395	-0.0265488	0.0715674	0.02976	0.0107623	-0.0578504	0.037942	-0.00554023	-0.0403697	-0.0319396
cg14584292	0.348627	0.382563	0.143794	-0.109541	-0.185918	0.151325	-0.00197668	0.466669	0.0652725	0.425815	0.174441	0.427137	-0.0989396	0.166597	0.261007	0.221242	0.467115	-0.204829	-0.202894	0.0704632	-0.0156973	0.126405	0.306862	-0.0409017	0.0721144	0.138246	0.102745	-0.112103	0.0876126	0.304769	0.166053	0.266897	-0.041851	0.309468	-0.127466	0.206296	0.203942	0.152653	-0.156216	0.144059	0.0837995	0.310746	0.353651	0.451812	0.43721	0.217953	0.0884309	0.289165	0.109167	0.298005	-0.000885232	0.506913	0.0537821	0.443953	0.469315	-0.356687	0.106863	-0.0396767	-0.0673293	0.498729	-0.236067	0.0128043	-0.537429	-0.255818	-0.419585	-0.49362	-0.415255	-0.550856	-0.33478	-0.233507	-0.320711	-0.208906	-0.388139	-0.312796	-0.496122	0.0636522	-0.182586	-0.344185	0.106448	-0.380964	0.0811237	0.0953133	-0.0815064	-0.0865538	0.160311	-0.0653597	-0.00696542	-0.0122962	-0.0487281	-0.240728	-0.103398	0.750826	0.335946	0.320902	0.23811	0.426867	0.325906	0.60168	0.574628	0.0809323	0.632521	-0.0242381	0.652725	0.5495	0.72696	0.59361	0.770886	0.767052	0.310295	0.562797	0.578748	-0.136207	0.635804	-0.549856	0.466913	0.697229	0.710279	-0.440205	-0.0126514	0.701823	0.630084	0.725319	0.709564	0.396049	0.488072	0.0107465	0.244548	0.515656	0.272682	0.70497	0.658093	0.665926	0.742761	0.685901	-0.43293	0.703316	0.683971	0.724467	0.473604	0.614873	0.136724	0.471011	0.556265	0.489512	0.147657	0.687689	0.679969	0.676138	0.803047	0.602782	0.132847	0.796584	0.740681	0.124992	0.65743	0.535058	0.698742	0.622425	0.724707	0.108499	-0.00696997	0.385371	0.246233	0.0457791	0.374687	0.717863	0.71234	0.776865	0.665052	-0.411036	0.559547	0.731367	0.537003	0.130519	0.724528	0.604515	-0.370547	0.593203	0.545471	-0.321101	0.706015	0.55518	0.769589	0.0319579	0.741196	0.673048	0.741596	0.682608	-0.342559	0.709241	0.465746	0.204365	0.705998	0.780947	0.0438894	0.325801	-0.327474	0.643058	0.628651	0.0308535	0.74798	0.716391	0.714226	0.611548	0.672242	0.562945	0.648028	0.117819	0.70821	0.721711	0.521321	0.471951	0.789804	0.455178	-0.290617	0.754144	0.731108	0.468021	0.72904	0.0144672	-0.35162	0.550426	0.308293	0.248757	0.00682377	0.429944	0.688336	0.710293	0.02241	0.0209609	0.78256	0.488799	0.52237	0.633041	0.424433	-0.191475	0.764952	0.715884	0.740073	0.497211	0.449308	0.782194	-0.339855	0.745801	0.419883	0.227973	0.68325	0.107286	0.710479	0.736449	0.431151	0.601386	0.185527	0.28505	0.738872	-0.368564	0.648213	0.681968	-0.186369	0.0359422	0.628653	0.0514496	0.0991059	0.145117	0.0161019	0.200632	0.487654	0.743943	0.731783	0.0849391	0.746598	0.736806	0.757883	0.590275	0.605081	0.736635	-0.0601952	0.635807	0.789202	-0.0219949	0.719038	0.742172	0.674155	0.0387969	-0.258993	-0.363946	-0.0492727	0.30223	0.747694	0.658365	0.600471	0.0569307	0.0239468	0.687609	0.743614	0.634831	0.775136	0.450004	0.311643	0.581061	0.742418	-0.0364782	-0.138726	0.0985967	0.426384	0.337651	0.3514	-0.103642	0.220185	0.210479	0.0650339	-0.152864	-0.166575	-0.156058	0.0925408	0.159293	0.16562	0.714215	0.26718	0.757461	0.656101	-0.0681319	-0.156161	-0.124053	-0.098537	0.583575	0.520446	-0.675193	0.687496	0.0689123	-0.094657	0.740526	-0.180827	-0.0895239	-0.486086	0.181067	0.770695	-0.0127557	-0.104953	0.0404389	-0.298357	0.0698922	0.720646	0.711158	0.75309	0.00394243	-0.137737	0.765314	-0.0747425	0.714531	-0.35001	0.65662	0.0438136	0.146695	0.0295789	0.575427	0.175527	-0.0910428	0.110566	0.0402198	0.0186413	-0.39866	-0.260501	0.162976	0.742207	0.688248	0.100227	0.575503	-0.239602	0.769929	0.0366366	-0.00351527	0.383897	0.0479445	0.538043	-0.0127953	0.66152	0.00948731	0.766868	0.766108	0.73524	0.68248	0.475739	0.387599	0.744214	0.0688443	0.604803	0.0767118	0.675162	0.756021	0.375709	0.748062	0.0216106	-0.112273	-0.023036	0.754815	0.0522851	0.741745	0.564579	0.733913	-0.0389673	0.683762	0.709414	0.784704	0.627042	0.31535	0.76698	-0.0223061	0.755849	0.231265	0.733076	-0.0126617	0.75525	0.512771	0.111326	-0.261385	0.234667	0.490866	0.155976	0.746303	0.150974	0.752103	0.278888	0.752541	0.793212	0.63606	0.426701	-0.367993	-0.00915083	0.616636	0.647122	0.755735	-0.562709	0.158053	0.632461	0.560777	-0.424232	0.38835	0.69641	-0.228564	0.508047	0.5733	0.564517	0.605336	0.772012	0.59299	0.29707	0.666978	-0.109223	-0.379871	0.638282	0.526184	0.018171	0.581527	0.754149	0.712571	0.749102	0.144795	0.663603	0.684919	0.703454	0.747351	0.309097	0.708479	0.671112	0.717499	-0.170621	0.431333	-0.439009	0.75976	0.449419	-0.0693788	0.0371898	0.170931	0.119445	-0.0544632	0.731159	0.263061	0.630489	0.130524	0.0895789	0.195162	-0.0980538	0.0678159	0.0587616	0.1155	0.369681	0.044938	0.774119	0.740969	0.514869	0.367875	0.700284	0.745151	0.672068	0.701211	0.1036	0.407147	0.665807	0.638566	0.752183	0.627428	0.517682	0.72335	0.730498	0.721824	0.738644	0.741785	-0.454359	0.646426	0.178951	0.762124	-0.30452	0.672084	0.660046	-0.0234548	0.740396	0.705937	0.259879	0.740388	-0.0588459	0.754388	0.280152	0.69991	0.287068	0.697735	0.672777	0.743218	-0.054104	0.663612	0.357929	0.585634	0.699217	0.688388	0.698702	0.761295	0.514186	0.690296	0.687554	0.752751	0.240588	-0.0267483	0.156494	-0.20066	-0.629733	-0.0239745	-0.0156838	0.661657	0.22293	0.757522	0.689939	0.26635	0.703123	-0.0100015	0.706421	0.77508	-0.256604	0.370196	0.557282	0.301296	0.648522	0.129454	-0.336675	0.393875	0.742207	0.671101	0.7705	0.737677	0.769127	0.747474	0.740284	0.276607	0.781996	0.564397	0.658312	0.707659	0.639899	0.611347	0.590803	0.465201	0.27568	0.560597	0.228207	0.114953	0.369347	0.711156	0.0149057	0.129766	-0.0240356	0.283208	0.539311	0.714369	0.690056	-0.276914	0.0693584	0.738261	0.688014	-0.259307	0.744024	0.138744	0.264234	0.0188253	0.700685	0.0544324	0.194874	0.596613	0.746999	0.769544	0.588187	0.090525	0.346448	0.757382	0.734867	0.724668	0.552192	0.646811	0.570746	0.689006	0.727554	0.723983	0.583662	-0.581531	0.0428564	0.0433297	0.442297	0.692532	0.266065	0.193663	-0.0355536	0.270882	-0.224913	0.526075	0.278883	-0.141692	0.377961	0.232258	-0.315915	0.72133	-0.303453	-0.156435	0.530528	0.366616	0.566046	0.694739	-0.19836	0.641171	-0.0648177	0.542601	-0.269972	-0.244611	0.678239	0.62745	0.405222	-0.18516	0.657701	0.744542	-0.118522	0.00246556	-0.277325	-0.017087	0.676293	-0.00459574	0.602044	0.775221	0.297193	0.198758	0.0923027	0.638144	0.470623	0.720133	0.21812	0.390439	0.77811	0.700664	0.0605719	0.767351	-0.0226608	0.231259	0.589372	0.419301	0.369051	0.00509378	0.702447	0.642862	-0.448059	-0.589363	0.452349	0.508983	0.727397	0.244066	0.739015	-0.314716	0.59435	0.0663052	0.604913	-0.00581614	0.200266	0.15878	0.653605	0.101761	-0.0376383	-0.0657317	0.0262086	-0.145261	-0.288904	-0.0668867	0.730784	-0.0921126	0.382508	0.710854	-0.0483113	-0.180137	0.135097	0.752521	0.707051	0.256272	-0.00479943	0.599292	0.6496	-0.295053	0.581908	0.107493	0.789537	0.02982	-0.562276	0.224174	-0.36437	-0.190322	0.0171187	0.110512	0.237708	0.390835	0.530818	0.75452	-0.042951	0.736024	0.485698	-0.364711	0.709061	0.600333	0.423711	0.208166	0.598543	0.0700356	0.644432	0.657456	0.242722	0.382836	0.686755	0.591444	0.0703984	0.152855	0.750847	0.635752	-0.465205	0.622994	-0.0277288	0.740022	0.595871	0.153739	0.330778	0.720973	0.53545	0.727289	0.714954	0.363755	0.771185	0.258149	0.228652	0.231443	0.598975	0.743551	0.522886	0.469571	0.198142	0.556874	-0.434412	0.0929995	0.323964	-0.0681806	0.63698	-0.489116	0.668579	0.735959	-0.373394	-0.595768	0.278116	0.765077	0.603687	0.0128614	0.114024	0.436696	0.541417	0.0602285	0.0829706	0.105447	-0.0266368	0.224256	0.032673	0.565602	0.758966	0.272368	0.692312	0.323128	0.343664	0.295352	-0.0246185	0.728766	-0.508004	0.709796	0.502028	-0.524398	0.7484	0.345066	0.0433133	0.754884	0.771116	0.600445	-0.0795024	0.734154	0.35421	0.198864	-0.495294	0.756479	0.647229	0.46894	0.635883	0.20777	0.488148	0.622255	0.752886	0.647379	0.365149	0.715551	0.54955	0.483607	-0.319694	-0.172511	-0.333513	0.177682	0.04528	0.352255	0.172455	0.11517	0.381174	0.0427988	0.00244467	0.0440908	0.305935	0.0948417	0.189528	-0.290968	-0.317408	-0.387812	0.126837	0.0553902	0.367228	-0.221524	-0.12075	-0.168921	-0.313633	-0.286932	0.0284304	0.156411	0.25837	-0.0140042	-0.0087727	0.128502	0.0864297	0.119853	-0.00080356	0.0502317	0.0575607	0.203998	-0.221651	-0.187954	-0.314276	-0.0938992	-0.103512	-0.184849
cg13810385	0.320145	0.336973	0.133502	-0.0901032	-0.156625	0.150902	0.0055121	0.428749	0.0663902	0.38575	0.149564	0.380371	-0.0898963	0.13583	0.232636	0.200598	0.456261	-0.181123	-0.182925	0.0577406	-0.0125083	0.107202	0.274913	-0.0355799	0.0512305	0.12163	0.0896938	-0.0956363	0.0662533	0.275005	0.156129	0.243758	-0.0295649	0.278089	-0.0988009	0.186973	0.185058	0.137628	-0.13592	0.132736	0.0808073	0.276782	0.324786	0.416045	0.401303	0.196567	0.0707196	0.264527	0.106846	0.26604	-0.00760333	0.457519	0.0492828	0.395395	0.4241	-0.32061	0.0786386	-0.0276261	-0.0521155	0.449836	-0.222681	0.0197359	-0.493151	-0.223462	-0.382354	-0.451269	-0.371987	-0.504881	-0.297443	-0.212772	-0.291236	-0.194943	-0.354964	-0.287048	-0.447785	0.0502451	-0.165999	-0.312634	0.0951558	-0.349777	0.073771	0.0910599	-0.0688746	-0.0792487	0.146045	-0.0683398	-0.0105561	-0.0220517	-0.0520664	-0.224862	-0.0998491	0.700781	0.312941	0.29177	0.21734	0.400347	0.304991	0.567025	0.533876	0.0722708	0.588549	-0.0248039	0.610389	0.517774	0.68235	0.555609	0.717586	0.717972	0.287102	0.525723	0.543154	-0.123918	0.598782	-0.509052	0.432933	0.653343	0.665683	-0.407053	-0.0153756	0.658322	0.594148	0.680487	0.663544	0.370107	0.453204	0.00555305	0.230833	0.484268	0.252787	0.657688	0.61607	0.624569	0.693983	0.640406	-0.399652	0.657981	0.640753	0.676477	0.448367	0.578807	0.12155	0.448013	0.5192	0.459676	0.142308	0.646249	0.634099	0.63365	0.748851	0.563801	0.111771	0.741872	0.694199	0.114326	0.615444	0.496844	0.650663	0.581922	0.682382	0.0966545	-0.0156729	0.360591	0.224994	0.0425319	0.351954	0.666588	0.665292	0.726056	0.62654	-0.381952	0.528072	0.686058	0.506197	0.12256	0.677175	0.562593	-0.339938	0.55458	0.511053	-0.296957	0.659356	0.522544	0.720509	0.0230336	0.69328	0.627198	0.695156	0.639503	-0.311908	0.662984	0.437448	0.190137	0.659913	0.73086	0.0412602	0.299783	-0.301497	0.602289	0.588869	0.0279095	0.699845	0.666904	0.670812	0.579849	0.62809	0.527432	0.607451	0.108446	0.666633	0.674452	0.490724	0.435502	0.738944	0.429664	-0.265264	0.70602	0.686771	0.435937	0.684302	0.0133046	-0.32913	0.516633	0.290694	0.222947	-0.00358549	0.398617	0.64299	0.661351	0.0201636	0.0188055	0.730662	0.45713	0.492494	0.590233	0.396534	-0.170825	0.714798	0.669004	0.692143	0.46621	0.426535	0.730035	-0.303963	0.697703	0.391771	0.215143	0.637784	0.101328	0.667855	0.687879	0.407657	0.562262	0.172004	0.26676	0.690281	-0.343478	0.610642	0.637469	-0.174831	0.0260449	0.585843	0.0467218	0.0852041	0.127911	0.00779565	0.189847	0.458186	0.693805	0.682181	0.0797858	0.6977	0.688898	0.707786	0.547054	0.566267	0.690796	-0.0506349	0.593422	0.734579	-0.0225828	0.67337	0.694188	0.634186	0.033502	-0.245895	-0.339403	-0.0437942	0.279555	0.69853	0.617853	0.560495	0.0495621	0.0234827	0.64215	0.695484	0.592436	0.723261	0.420439	0.28969	0.548213	0.691826	-0.0312742	-0.0850223	0.0848203	0.411002	0.314954	0.32828	-0.052017	0.205139	0.190498	0.0525465	-0.0992667	-0.112607	-0.102349	0.084208	0.139866	0.153044	0.66512	0.250415	0.708917	0.616134	-0.0613516	-0.138896	-0.0704907	-0.0460499	0.547324	0.482563	-0.62683	0.644185	0.061373	-0.0423274	0.692397	-0.124199	-0.0395659	-0.449965	0.169584	0.719524	-0.0152393	-0.0512767	0.0358677	-0.274669	0.0593344	0.67018	0.668543	0.705495	0.000592266	-0.082554	0.712727	-0.0273982	0.670122	-0.324041	0.614295	0.0369004	0.133453	0.025222	0.540084	0.158017	-0.0389265	0.10147	0.0364347	0.0157251	-0.364693	-0.240498	0.154785	0.695709	0.641988	0.0919395	0.538445	-0.219228	0.718915	0.0311761	-0.0139478	0.359482	0.041912	0.491625	-0.01667	0.614107	-0.00262089	0.716726	0.716227	0.68583	0.639283	0.446149	0.36033	0.695757	0.0566495	0.566638	0.0694528	0.631902	0.707837	0.353638	0.69522	0.0187965	-0.103608	-0.0308567	0.705725	0.0458855	0.693622	0.528735	0.684507	-0.046373	0.640063	0.659308	0.733395	0.588048	0.294016	0.715946	-0.0294707	0.707728	0.216529	0.68416	-0.00227277	0.708585	0.477348	0.107887	-0.247481	0.222127	0.459123	0.144991	0.696823	0.145089	0.700235	0.259412	0.704073	0.740823	0.595704	0.396888	-0.332729	-0.0189813	0.578673	0.608443	0.706363	-0.521165	0.14259	0.587355	0.528113	-0.395287	0.366454	0.656645	-0.204578	0.478698	0.542431	0.529376	0.564117	0.721714	0.556323	0.272527	0.628796	-0.0944418	-0.348614	0.598034	0.495605	0.0149479	0.546601	0.703662	0.667007	0.698772	0.132121	0.620743	0.639433	0.65846	0.698243	0.292895	0.662745	0.627644	0.66889	-0.150088	0.403142	-0.403756	0.708045	0.417129	-0.0709188	0.0345081	0.153245	0.111884	-0.0470835	0.67638	0.238519	0.586568	0.124029	0.0835008	0.180641	-0.0944698	0.0588704	0.0503642	0.10561	0.35128	0.0416769	0.724329	0.690573	0.482137	0.345549	0.653693	0.694954	0.62784	0.658504	0.095856	0.388102	0.627981	0.597314	0.702291	0.588104	0.484695	0.675059	0.683792	0.677032	0.69196	0.692314	-0.414214	0.603211	0.168136	0.714048	-0.287784	0.633393	0.61726	-0.0219302	0.694824	0.662444	0.248409	0.69249	-0.0506641	0.706068	0.256791	0.658299	0.272958	0.65406	0.631622	0.694846	-0.0491704	0.618405	0.335843	0.547281	0.653493	0.647703	0.654749	0.71075	0.477517	0.648143	0.647555	0.705041	0.226635	-0.0285898	0.145615	-0.186803	-0.586602	-0.0267313	-0.0120927	0.618243	0.222743	0.709199	0.645498	0.249646	0.655793	-0.0132365	0.657575	0.726335	-0.232991	0.36591	0.521397	0.280261	0.60612	0.117138	-0.312225	0.363977	0.694812	0.633164	0.719451	0.687515	0.720163	0.698346	0.692628	0.266065	0.732676	0.527324	0.617227	0.661714	0.596875	0.570749	0.551163	0.433707	0.254373	0.522089	0.210425	0.100823	0.338267	0.664912	0.009645	0.118104	-0.0204596	0.259523	0.506459	0.667613	0.64505	-0.251104	0.0667397	0.688014	0.644204	-0.237695	0.696492	0.130271	0.249155	0.0169751	0.653792	0.0492638	0.184017	0.560492	0.699194	0.719421	0.549687	0.0765693	0.322535	0.708215	0.688047	0.676088	0.516071	0.606057	0.533755	0.645304	0.679821	0.67879	0.546922	-0.54354	0.0472622	0.0408115	0.41602	0.648364	0.245525	0.17576	-0.0231017	0.246958	-0.211564	0.490214	0.259085	-0.129768	0.353287	0.211488	-0.288369	0.673662	-0.279011	-0.1374	0.491736	0.346306	0.534479	0.65006	-0.175077	0.598073	-0.0538555	0.499518	-0.246741	-0.219836	0.633442	0.588922	0.381259	-0.167349	0.617125	0.697	-0.106409	0.00125248	-0.260003	-0.0117908	0.632885	-0.0053825	0.564721	0.718436	0.273738	0.180609	0.0775472	0.603034	0.442536	0.673801	0.202102	0.364864	0.725953	0.653223	0.060468	0.71767	-0.0272101	0.21642	0.55301	0.396156	0.345518	0.00755755	0.650916	0.604236	-0.412495	-0.554676	0.426593	0.47951	0.678663	0.22652	0.691184	-0.289816	0.559323	0.0623219	0.566585	-0.00403052	0.184227	0.155646	0.614831	0.0977644	-0.0411845	-0.0605006	0.0203078	-0.126214	-0.269367	-0.0742584	0.682604	-0.0841524	0.357113	0.665976	-0.0419247	-0.160483	0.128585	0.702929	0.663461	0.239189	-0.00596367	0.563273	0.608913	-0.272942	0.547433	0.0915499	0.737522	0.0323772	-0.529196	0.200908	-0.33035	-0.168889	0.0144073	0.0958372	0.220553	0.362767	0.493429	0.704428	-0.0383658	0.689145	0.460433	-0.339073	0.660902	0.56155	0.399437	0.195571	0.554501	0.0554454	0.60064	0.616052	0.215683	0.355652	0.641215	0.55378	0.0659154	0.148731	0.703826	0.594651	-0.425486	0.582632	-0.0208666	0.691921	0.564654	0.144138	0.302044	0.674267	0.502806	0.677067	0.671985	0.339094	0.720781	0.240451	0.205977	0.220764	0.557656	0.6962	0.483746	0.437444	0.185645	0.523738	-0.409535	0.0920181	0.295111	-0.062733	0.596382	-0.452123	0.624518	0.688812	-0.343531	-0.549103	0.259279	0.713165	0.565758	0.00979191	0.107449	0.40564	0.503021	0.0483262	0.0849781	0.0992828	-0.0234349	0.209421	0.0339207	0.530423	0.706905	0.258748	0.647969	0.30781	0.312591	0.275037	-0.0231567	0.680024	-0.472773	0.664683	0.471051	-0.487108	0.699362	0.321891	0.0402958	0.70615	0.720058	0.560443	-0.0794443	0.685977	0.329655	0.185763	-0.462435	0.706637	0.597692	0.431296	0.589318	0.196363	0.45182	0.585441	0.705437	0.605916	0.340476	0.6696	0.514971	0.454058	-0.283633	-0.169358	-0.333392	0.156987	0.0417036	0.344003	0.15831	0.100579	0.360456	0.0450343	-0.000353951	0.0581998	0.267477	0.0994857	0.18268	-0.244647	-0.301121	-0.380162	0.0966905	0.0549691	0.344528	-0.205415	-0.125653	-0.147326	-0.294868	-0.276215	0.0128646	0.153855	0.250389	-0.0169782	-0.0129109	0.137307	0.0512997	0.11375	0.0149167	0.0314708	0.0649807	0.202322	-0.183409	-0.18225	-0.30778	-0.0764304	-0.0982305	-0.185795
cg23904595	-0.0979481	-0.0825378	0.0608949	-0.00363003	0.0216295	0.028903	0.0131667	-0.0708544	-0.0334869	-0.0709612	0.0101016	-0.0979446	0.131848	-0.00566479	-0.0463409	-0.0643816	-0.0515486	0.0816389	0.0887486	-0.0340521	0.123076	-0.059189	-0.0409298	0.109677	0.014963	0.0257769	0.0637885	0.118515	-0.00275875	-0.0140304	-0.0166863	0.0036933	0.0568667	-0.0408868	0.147546	0.0391077	-0.00462456	0.0536278	0.144044	0.0444541	0.0809864	-0.0209324	-0.0614329	-0.158323	-0.0872046	0.0171458	0.0263504	-0.0313976	-0.00198162	-0.0616919	0.037449	-0.114507	-0.0174732	-0.0992755	-0.0940934	0.100676	-0.00637868	0.0709013	0.083869	-0.124319	0.0586123	-0.00678685	0.253484	0.124259	0.190346	0.22626	0.20973	0.248374	0.182873	0.160137	0.204666	0.0604275	0.18342	0.126851	0.239033	-0.0192692	0.120365	0.212152	-0.0412248	0.176203	-0.0335118	-0.0591223	0.016278	0.0179791	-0.053159	0.0133609	0.0220139	-0.00127885	0.00940332	0.105502	0.0184349	-0.268194	-0.100931	-0.113592	-0.0975945	-0.149017	-0.126457	-0.189777	-0.210624	-0.0497638	-0.22634	0.0110276	-0.236667	-0.185092	-0.260079	-0.20484	-0.285784	-0.27026	-0.133067	-0.202421	-0.220203	0.0834401	-0.212641	0.229732	-0.168296	-0.232264	-0.253182	0.178463	-0.00872303	-0.251869	-0.21706	-0.251602	-0.256118	-0.137898	-0.168205	-0.0124836	-0.0872035	-0.184786	-0.0873671	-0.250369	-0.235775	-0.230418	-0.25765	-0.243927	0.189921	-0.243728	-0.244813	-0.266433	-0.131953	-0.204355	-0.0457874	-0.151304	-0.196473	-0.176359	-0.0580099	-0.244727	-0.245505	-0.224134	-0.29658	-0.211979	-0.0847955	-0.297248	-0.264453	-0.0459568	-0.231448	-0.198043	-0.25556	-0.223319	-0.250948	-0.0515184	-0.0201468	-0.13525	-0.101883	-0.0303485	-0.132867	-0.254681	-0.247153	-0.279933	-0.211569	0.161427	-0.191587	-0.247496	-0.183694	-0.0440283	-0.260348	-0.225756	0.158014	-0.209348	-0.190724	0.143216	-0.243	-0.176466	-0.270733	-0.0333684	-0.269784	-0.238702	-0.265205	-0.24138	0.146855	-0.265006	-0.16143	-0.0672779	-0.258265	-0.271893	-0.010646	-0.113272	0.148953	-0.225468	-0.221602	-0.00875133	-0.267508	-0.267626	-0.244237	-0.197682	-0.23923	-0.203435	-0.237046	-0.0556811	-0.240875	-0.254763	-0.176701	-0.176811	-0.282302	-0.15601	0.121779	-0.268146	-0.248354	-0.158941	-0.257892	-0.0168243	0.129494	-0.177228	-0.102158	-0.0900574	-0.0410526	-0.15473	-0.236528	-0.272496	-0.0123062	-0.011673	-0.286402	-0.171773	-0.169229	-0.228249	-0.1452	0.0920943	-0.275438	-0.264817	-0.26406	-0.174662	-0.146768	-0.287313	0.154334	-0.27785	-0.15561	-0.0852122	-0.242342	-0.031791	-0.2428	-0.255188	-0.157562	-0.217797	-0.0805428	-0.0912771	-0.254796	0.146726	-0.216638	-0.244763	0.0515629	-0.0431799	-0.212135	-0.0406109	-0.0534191	-0.0685639	-0.0295814	-0.0881493	-0.161551	-0.268047	-0.26671	-0.0520062	-0.268179	-0.266612	-0.277573	-0.231438	-0.215426	-0.26427	0.021684	-0.225733	-0.29254	-0.00253415	-0.251747	-0.272935	-0.241489	-0.0211899	0.0826503	0.151991	0.0394245	-0.1095	-0.279229	-0.225333	-0.225822	-0.0489413	-0.0123388	-0.253288	-0.266999	-0.233254	-0.284806	-0.165219	-0.108389	-0.194798	-0.275488	0.00569936	0.0743898	-0.077177	-0.127869	-0.132101	-0.134401	0.0576558	-0.0885998	-0.0960015	-0.0379263	0.0805655	0.0839357	0.0798315	-0.0495034	-0.0928776	-0.0823069	-0.27077	-0.092547	-0.274335	-0.232316	0.0248828	0.087087	0.0697467	0.0623544	-0.208755	-0.19547	0.25198	-0.247388	-0.0364918	0.0668593	-0.274096	0.0916642	0.0571712	0.194098	-0.0605328	-0.273225	-0.00658103	0.0624814	-0.0297364	0.129606	-0.0558675	-0.261361	-0.245252	-0.254431	-0.00630074	0.0748365	-0.277172	0.0555028	-0.249906	0.136534	-0.232563	-0.0369955	-0.0650371	-0.0277515	-0.193913	-0.0888694	0.0546	-0.0478512	-0.0247408	-0.0136682	0.172499	0.093096	-0.061684	-0.262842	-0.237054	-0.046499	-0.198663	0.106943	-0.273576	-0.040725	-0.0338642	-0.152941	-0.0460116	-0.201319	-0.0253536	-0.239998	-0.0471721	-0.275896	-0.273783	-0.269107	-0.24251	-0.165547	-0.137335	-0.270093	-0.054841	-0.219022	-0.0561193	-0.239439	-0.276161	-0.136988	-0.268632	-0.0132087	0.0484739	-0.0390787	-0.275474	-0.0257668	-0.265314	-0.196459	-0.277076	-0.00891481	-0.244378	-0.249022	-0.28705	-0.225881	-0.120835	-0.280043	-0.00960173	-0.273766	-0.0620966	-0.267179	0.0163105	-0.262848	-0.187787	-0.0131862	0.0920377	-0.0964506	-0.188066	-0.07234	-0.271439	-0.0539752	-0.272045	-0.110821	-0.272126	-0.28611	-0.21948	-0.144509	0.155884	-0.0391532	-0.199649	-0.222537	-0.271602	0.224999	-0.0733988	-0.225872	-0.187621	0.181364	-0.139592	-0.232386	0.116748	-0.162804	-0.184744	-0.189916	-0.226675	-0.275506	-0.21625	-0.120227	-0.225823	0.0775077	0.156819	-0.223319	-0.18367	-0.0274086	-0.202809	-0.275961	-0.246666	-0.278272	-0.0484999	-0.23173	-0.245565	-0.259652	-0.277589	-0.118641	-0.255444	-0.249167	-0.265576	0.0923212	-0.157585	0.172913	-0.276119	-0.151942	0.00964209	-0.035722	-0.0948632	-0.0578213	0.030902	-0.269673	-0.11957	-0.225695	-0.06481	-0.049028	-0.092363	0.0153779	-0.0293975	-0.0451624	-0.0593998	-0.121519	-0.0275019	-0.271974	-0.272594	-0.180371	-0.142788	-0.255651	-0.270077	-0.234476	-0.251858	-0.0499126	-0.1011	-0.214805	-0.23147	-0.268633	-0.234086	-0.170379	-0.265069	-0.265634	-0.254197	-0.265217	-0.272326	0.195307	-0.235505	-0.0857624	-0.274818	0.112028	-0.223265	-0.241663	0.00348075	-0.255161	-0.254912	-0.101663	-0.260787	0.0373201	-0.266658	-0.119432	-0.237234	-0.0978394	-0.237656	-0.22273	-0.264549	0.0178811	-0.231529	-0.120999	-0.203375	-0.253911	-0.226682	-0.237953	-0.280733	-0.185346	-0.237136	-0.221815	-0.26194	-0.0964606	0.0210266	-0.0643539	0.0863025	0.238264	-0.00477493	0.00281047	-0.239389	0.0136331	-0.273793	-0.245573	-0.0892848	-0.252877	0.00200097	-0.247998	-0.275341	0.11201	-0.034698	-0.202248	-0.112901	-0.223971	-0.0736799	0.126446	-0.141651	-0.265364	-0.223248	-0.284278	-0.271532	-0.276599	-0.274074	-0.263879	-0.0847681	-0.284083	-0.217719	-0.220577	-0.251755	-0.2319	-0.220508	-0.214316	-0.166161	-0.094425	-0.205014	-0.0916613	-0.063035	-0.145459	-0.249178	-0.0287309	0.0703593	0.00993791	-0.113756	-0.196887	-0.253653	-0.247939	0.134054	-0.0366877	-0.259307	-0.237695	0.128402	-0.274981	-0.0519313	-0.0940649	-0.00706776	-0.252951	-0.023644	-0.0109926	-0.201157	-0.261308	-0.277555	-0.208503	-0.0371743	-0.127562	-0.278987	-0.261412	-0.256726	-0.188062	-0.236217	-0.201735	-0.250154	-0.264631	-0.257833	-0.206063	0.215152	-0.00724002	-0.0295092	-0.141243	-0.250017	-0.105555	-0.0667707	0.0490729	-0.114572	0.0897412	-0.186876	-0.102114	0.0805678	-0.135194	-0.0833602	0.144387	-0.266145	0.138486	0.0814122	-0.194709	-0.124878	-0.173198	-0.253384	0.0984103	-0.236722	0.0461201	-0.197271	0.113684	0.114173	-0.252806	-0.221627	-0.138733	0.0927938	-0.236698	-0.262778	0.0575133	-0.0058692	0.115189	0.00660921	-0.244423	0.0211638	-0.202551	-0.286687	-0.101225	-0.0754178	-0.0637909	-0.218067	-0.164527	-0.256087	-0.0831721	-0.130238	-0.283762	-0.253153	0.0192018	-0.264371	-0.000730026	-0.0848554	-0.208077	-0.14786	-0.124394	-0.00143325	-0.26569	-0.224853	0.176429	0.209768	-0.164807	-0.169636	-0.263894	-0.0787224	-0.265448	0.142909	-0.201926	-0.0161352	-0.200784	-0.00670395	-0.0791986	-0.030468	-0.208872	-0.0125831	-0.016368	0.0296582	-0.0296765	0.0570638	0.109192	0.0110874	-0.270929	0.0349012	-0.135036	-0.249948	0.018359	0.101232	-0.0506039	-0.278568	-0.248593	-0.0775357	-0.000809128	-0.187492	-0.212261	0.126164	-0.201762	-0.0324304	-0.281502	-0.01477	0.204551	-0.070038	0.161431	0.075058	-0.0593739	-0.0329	-0.0693203	-0.132977	-0.189167	-0.271929	0.0322731	-0.270994	-0.169831	0.14994	-0.251916	-0.221707	-0.160716	-0.0652353	-0.228379	-0.0621427	-0.227519	-0.226343	-0.0956353	-0.130892	-0.238602	-0.194633	-0.0383492	-0.042168	-0.261913	-0.228492	0.208654	-0.226595	0.0346435	-0.266794	-0.203831	-0.0645189	-0.124993	-0.259758	-0.184527	-0.263364	-0.232967	-0.127905	-0.275684	-0.0906238	-0.0957721	-0.0770024	-0.203927	-0.268245	-0.1803	-0.171495	-0.0381276	-0.194522	0.178437	-0.0136246	-0.118792	0.00999948	-0.21932	0.184479	-0.229591	-0.268891	0.162351	0.238442	-0.101541	-0.284233	-0.223206	0.00217597	-0.0227045	-0.159886	-0.208567	-0.0419665	0.0124125	-0.0262098	0.00324751	-0.0818396	-0.0146329	-0.201646	-0.275838	-0.0947963	-0.237651	-0.109503	-0.162361	-0.114177	0.000772574	-0.264297	0.190127	-0.255677	-0.174064	0.194858	-0.273848	-0.120222	-0.0366531	-0.269512	-0.276339	-0.205928	0.010864	-0.262724	-0.129185	-0.0788655	0.194712	-0.279036	-0.236622	-0.180171	-0.236765	-0.0755025	-0.188003	-0.217948	-0.265254	-0.219159	-0.120976	-0.246768	-0.190817	-0.175836	0.137255	0.00685862	0.0671004	0.0289863	-0.0164296	-0.112892	-0.0193266	-0.091292	-0.151168	0.0407196	-0.00611174	-0.0244636	-0.122988	-0.00564023	-0.0333176	0.102199	0.0975866	0.0788072	-0.0323742	-0.0231648	-0.139068	0.127079	0.0200403	0.0514684	0.154721	0.0786384	0.0203584	-0.0571525	-0.0728203	0.0549232	-0.0136421	-0.0149998	-0.0568695	-0.0496496	0.0271113	-0.0287973	-0.0334889	0.0138623	0.0403893	0.070875	0.0552617	0.0131727	0.0548412	0.0498508
cg07378457	0.325843	0.311225	0.0663044	-0.0636815	-0.12732	0.117815	0.0158161	0.415479	0.0757049	0.352944	0.101562	0.364418	-0.161269	0.0956555	0.210739	0.200127	0.473346	-0.176118	-0.210127	0.0607521	-0.0898154	0.0994395	0.248493	-0.106798	0.00572972	0.0715027	0.0163847	-0.148409	0.0346344	0.219582	0.138242	0.187217	-0.0403979	0.249714	-0.175192	0.11858	0.145159	0.068013	-0.205124	0.0723904	0.0107426	0.221197	0.299628	0.440035	0.385348	0.142792	0.02704	0.244532	0.101342	0.251598	-0.0356734	0.441517	0.0452122	0.373341	0.3992	-0.324005	0.0612932	-0.0812449	-0.101454	0.436654	-0.221381	0.0297703	-0.5595	-0.257208	-0.416882	-0.500978	-0.440994	-0.563705	-0.341431	-0.260518	-0.348722	-0.199809	-0.394085	-0.303908	-0.50869	0.0361401	-0.200034	-0.370023	0.10722	-0.387583	0.0775338	0.105283	-0.0697272	-0.0805876	0.156453	-0.0672264	-0.0149982	-0.0210832	-0.0520427	-0.247312	-0.101009	0.761646	0.325231	0.308089	0.237008	0.435544	0.337682	0.604782	0.581023	0.0901888	0.636813	-0.0293689	0.666439	0.554565	0.747101	0.59723	0.785435	0.781571	0.322687	0.57656	0.597963	-0.153166	0.647497	-0.565183	0.469368	0.701433	0.724638	-0.454092	-0.0120364	0.716585	0.643581	0.739121	0.72169	0.406314	0.487432	0.00787394	0.253353	0.525317	0.270918	0.710637	0.668395	0.675668	0.75029	0.694954	-0.446613	0.710693	0.696458	0.738897	0.470865	0.625726	0.123695	0.480636	0.559501	0.505901	0.159144	0.704035	0.689581	0.678616	0.818895	0.610601	0.132672	0.811563	0.754002	0.131205	0.667216	0.541057	0.70697	0.630032	0.741403	0.111306	-0.0101893	0.387791	0.249118	0.0537991	0.383556	0.7198	0.718584	0.790749	0.668271	-0.417107	0.572874	0.739628	0.547608	0.135727	0.734795	0.61633	-0.37933	0.600784	0.554039	-0.335033	0.710045	0.560487	0.783016	0.0327404	0.754508	0.678403	0.755935	0.693693	-0.345494	0.727979	0.47361	0.204621	0.720971	0.791969	0.0445179	0.323146	-0.339257	0.655072	0.637983	0.0298534	0.761794	0.728203	0.726282	0.623531	0.680825	0.572735	0.662997	0.123656	0.721228	0.729417	0.529589	0.475346	0.804661	0.469379	-0.292273	0.769075	0.74185	0.464878	0.746949	0.0266431	-0.361849	0.550681	0.314997	0.238378	0.00967481	0.435568	0.691978	0.726467	0.0230854	0.0216051	0.798865	0.495025	0.529702	0.640815	0.43141	-0.19369	0.778986	0.733357	0.75068	0.506894	0.460849	0.797518	-0.338379	0.765029	0.424379	0.239087	0.688877	0.112542	0.721374	0.743294	0.452573	0.608946	0.191582	0.288151	0.744339	-0.378157	0.661163	0.6927	-0.191018	0.0383571	0.627375	0.0631784	0.095627	0.142509	0.0167838	0.220695	0.492158	0.756161	0.74115	0.0986942	0.760255	0.751344	0.772955	0.601954	0.615708	0.752926	-0.046265	0.644429	0.801448	-0.0186722	0.730231	0.759108	0.694125	0.0404124	-0.269541	-0.381947	-0.0637066	0.305271	0.765517	0.667977	0.613147	0.0666373	0.0301794	0.701473	0.756845	0.64535	0.790455	0.461876	0.311238	0.591831	0.757311	-0.0231591	-0.0931087	0.113189	0.443322	0.348597	0.361565	-0.0549385	0.226336	0.214427	0.0573101	-0.110146	-0.123997	-0.112476	0.0996029	0.167805	0.178777	0.730237	0.270004	0.774107	0.673469	-0.0658817	-0.161006	-0.0756035	-0.0506477	0.597988	0.528099	-0.683476	0.701267	0.0711242	-0.0478329	0.76011	-0.134892	-0.0418228	-0.499349	0.180896	0.782604	-0.0126104	-0.0536754	0.0466136	-0.311495	0.0809064	0.728568	0.726163	0.7594	0.00201108	-0.08815	0.775425	-0.0294608	0.726277	-0.356768	0.664831	0.0490746	0.151698	0.0370692	0.583134	0.181999	-0.0394388	0.116039	0.0457083	0.0214355	-0.404044	-0.262498	0.171523	0.75621	0.692247	0.104863	0.583913	-0.248611	0.78026	0.0503	-0.00501996	0.403329	0.0628062	0.52861	-0.00404314	0.663329	0.0131928	0.779052	0.779324	0.747522	0.695652	0.483915	0.386388	0.757964	0.0723922	0.617373	0.0937788	0.68706	0.77371	0.385986	0.753491	0.0243355	-0.113282	-0.0142924	0.76951	0.0555974	0.754983	0.572612	0.752598	-0.0465595	0.695363	0.708784	0.800374	0.643382	0.328136	0.780002	-0.0237672	0.772476	0.225563	0.744197	-0.00309621	0.769915	0.521206	0.108126	-0.268177	0.250676	0.503138	0.164999	0.758833	0.160795	0.761011	0.28756	0.767371	0.807059	0.644588	0.426717	-0.361748	-0.00386735	0.61672	0.65899	0.768093	-0.580734	0.161684	0.634473	0.567773	-0.447188	0.397763	0.710101	-0.239658	0.511853	0.584254	0.571897	0.618899	0.786025	0.604198	0.299565	0.683448	-0.120407	-0.385399	0.648422	0.535656	0.0288653	0.594391	0.766302	0.722851	0.764667	0.140135	0.670772	0.691601	0.721918	0.763832	0.328496	0.721802	0.686186	0.729131	-0.174258	0.439726	-0.445368	0.768704	0.445433	-0.071601	0.0539115	0.179899	0.132675	-0.0580295	0.734501	0.264103	0.634028	0.149533	0.103522	0.210475	-0.09416	0.0616741	0.0660834	0.126316	0.381057	0.0540974	0.788144	0.753165	0.527441	0.381534	0.712987	0.757839	0.678559	0.721528	0.115308	0.41664	0.674753	0.653872	0.762492	0.645459	0.517215	0.734276	0.744975	0.735568	0.754553	0.753737	-0.461614	0.65676	0.1985	0.778447	-0.315692	0.683669	0.67264	-0.0167878	0.753172	0.725089	0.276818	0.750592	-0.0640491	0.766623	0.291147	0.710206	0.299439	0.707241	0.678477	0.754444	-0.0556335	0.667142	0.362125	0.590565	0.712373	0.697099	0.707996	0.776685	0.51949	0.700874	0.694774	0.763596	0.257459	-0.0426644	0.160561	-0.20987	-0.644832	-0.0257578	-0.00782678	0.675408	0.226323	0.775497	0.701767	0.273847	0.712229	-0.0153211	0.710476	0.791506	-0.257047	0.381193	0.573226	0.31239	0.655163	0.143241	-0.342111	0.397103	0.756315	0.685926	0.786934	0.751737	0.784217	0.763589	0.753566	0.285556	0.801227	0.581123	0.666369	0.718036	0.652502	0.624258	0.598142	0.473495	0.268848	0.57017	0.232937	0.114089	0.369614	0.718791	0.021588	0.0381591	-0.0202541	0.287029	0.553873	0.724849	0.700955	-0.286117	0.0830079	0.744024	0.696492	-0.274981	0.765275	0.143394	0.27061	0.018632	0.712586	0.0549509	0.157186	0.60527	0.758027	0.785719	0.598329	0.0841009	0.356757	0.775176	0.747376	0.734732	0.555782	0.664251	0.58158	0.707053	0.742437	0.738639	0.592316	-0.597612	0.0577065	0.0544017	0.444536	0.706982	0.270533	0.188542	-0.040498	0.271824	-0.240689	0.530488	0.277711	-0.15968	0.385147	0.223178	-0.328032	0.735395	-0.318258	-0.15694	0.534371	0.378262	0.56772	0.708666	-0.198731	0.656604	-0.0669965	0.539464	-0.276937	-0.247564	0.693572	0.640279	0.414711	-0.192752	0.673886	0.757025	-0.12172	0.00489346	-0.295402	-0.00350419	0.690647	-0.012721	0.608447	0.78112	0.295802	0.192514	0.0955964	0.655219	0.483358	0.732456	0.219491	0.391255	0.790449	0.707856	0.0348662	0.776732	-0.031808	0.234444	0.606136	0.434179	0.369526	0.00836507	0.709373	0.652396	-0.454622	-0.608129	0.466848	0.517493	0.739121	0.241437	0.754639	-0.33239	0.600708	0.0643127	0.608462	0.00387706	0.206139	0.164918	0.6546	0.0969818	-0.0329513	-0.0661676	0.0276462	-0.133547	-0.295748	-0.0830782	0.746657	-0.0886322	0.389042	0.722541	-0.045677	-0.189692	0.14458	0.767401	0.721206	0.258185	-0.00668042	0.595477	0.650335	-0.308688	0.595461	0.0895879	0.803368	0.03831	-0.577052	0.206782	-0.36773	-0.18326	0.0581993	0.0960502	0.233598	0.391331	0.536382	0.76693	-0.0491869	0.755101	0.50474	-0.378675	0.715576	0.61323	0.440821	0.207338	0.605997	0.0712336	0.652425	0.666824	0.231273	0.380454	0.694327	0.594723	0.0830138	0.158396	0.764314	0.648793	-0.479364	0.635559	-0.036347	0.754166	0.615819	0.166217	0.328262	0.734599	0.547781	0.736601	0.721468	0.374571	0.785211	0.256623	0.228652	0.245656	0.597224	0.757498	0.521707	0.479989	0.177578	0.567013	-0.459107	0.091782	0.315898	-0.0587229	0.642744	-0.495793	0.669943	0.751296	-0.382828	-0.607135	0.279566	0.778659	0.619928	0.00339422	0.10816	0.441131	0.550534	0.0560345	0.0851789	0.0987481	-0.0220246	0.230798	0.0459017	0.577763	0.769544	0.281518	0.701657	0.341554	0.356752	0.305544	-0.0240209	0.739523	-0.518285	0.726929	0.511381	-0.531461	0.764206	0.350979	0.059255	0.768594	0.783632	0.603414	-0.081957	0.744586	0.357199	0.204647	-0.511073	0.772364	0.645747	0.472391	0.63922	0.217522	0.495535	0.640648	0.764363	0.649856	0.366456	0.723068	0.556759	0.498097	-0.301371	-0.175426	-0.350423	0.0978464	0.054213	0.369361	0.138024	0.12418	0.393675	0.019884	-0.00381245	0.0737893	0.277634	0.111503	0.188536	-0.243299	-0.343082	-0.388234	0.0980834	0.0713749	0.376484	-0.251501	-0.124682	-0.145228	-0.366701	-0.286477	-0.0105774	0.177933	0.264241	-0.0397673	-0.0016661	0.13696	0.046032	0.128109	0.0123561	0.0221374	0.0937897	0.164753	-0.165841	-0.213528	-0.319894	-0.0646471	-0.116571	-0.198192
cg13906860	-0.0653669	0.0108253	0.0840406	-0.0667334	-0.10907	0.103364	0.104689	0.136571	0.0524442	0.0789106	0.0422712	0.0894453	0.12658	0.0945051	-0.011587	-0.0333958	0.156926	-0.0087529	0.106592	-0.0562417	0.09112	0.134463	0.0622761	0.113756	0.0376553	0.0487153	0.178838	0.12777	-0.0136204	0.0682352	0.0758803	0.102133	0.116448	0.00778774	0.125012	0.129563	0.0450242	0.172226	0.153958	0.132052	0.123222	0.111192	0.0453869	-0.0778354	0.00664695	0.0759352	0.0666342	0.0873538	0.020854	0.0874442	0.0617055	0.0479626	0.0670355	0.0396675	-0.0193675	-0.00286875	0.0787262	0.0219378	0.0289193	-0.0361725	-0.137924	-0.105284	-0.174336	-0.114024	-0.287596	-0.222506	-0.0923215	-0.131855	-0.236819	-0.451093	-0.47842	-0.00424213	-0.172809	-0.161853	-0.199313	-0.00176917	-0.36522	-0.446465	-0.0747093	-0.0751038	-0.0895503	-0.0327911	0.00600995	-0.00827287	-0.011314	-0.0137176	-0.0162755	-0.021212	-0.0307258	0.125377	0.253812	0.161306	0.163798	0.306721	0.339704	0.186831	0.379315	0.149981	0.205533	0.24309	0.140577	0.0410418	0.0849292	0.114698	0.152646	0.122693	0.144401	0.150633	0.31448	0.140839	0.19646	-0.0170994	0.130368	-0.133404	0.0982136	0.143106	0.156236	-0.125599	0.074523	0.132842	0.132392	0.137114	0.160473	0.128127	0.172076	-0.0709501	0.368366	0.0839668	0.0892131	0.138986	0.12699	0.112951	0.153293	0.134552	-0.109604	0.110008	0.12416	0.141339	-0.151771	0.192707	0.0802163	0.0909617	0.0885731	0.243404	0.106036	0.162724	0.134442	0.0745803	0.173947	0.0993603	0.249118	0.159807	0.127139	0.339153	0.149943	0.0957563	0.139706	0.0926909	0.140057	0.32449	0.300796	0.284358	0.282341	0.263684	0.339983	0.12101	0.150342	0.157789	0.128533	0.0273523	0.110738	0.16229	0.099221	0.0912509	0.133621	0.15073	-0.0630122	0.12171	0.117277	-0.131428	0.130903	0.164576	0.162165	0.320923	0.149658	0.137026	0.158766	0.134231	-0.0666982	0.1571	0.135062	0.0921	0.139891	0.160469	0.240021	0.136925	-0.132729	0.113547	0.107864	0.238753	0.163779	0.118774	0.166898	0.162975	0.138069	0.0691676	0.128684	0.0692342	0.134729	0.122605	0.0820216	0.318996	0.150932	0.201901	-0.0319	0.121133	0.1754	0.109939	0.154951	0.264766	-0.076486	0.147623	0.117175	0.113545	0.23358	0.139445	0.073234	0.138333	0.0683325	-0.0716319	0.171004	0.213879	0.0698908	0.0777317	0.162342	-0.0440658	0.147962	0.135756	0.155802	0.136264	0.0155724	0.170504	-0.110422	0.154109	0.067411	0.144957	0.135834	0.175052	0.136278	0.135218	0.162933	0.0942119	0.253881	0.156648	0.135813	0.0689807	0.146102	0.133409	0.17424	0.371454	0.116781	0.371276	0.35741	0.370997	0.222204	0.213718	0.0747226	0.128571	0.102979	0.351608	0.120572	0.124349	0.146051	0.124061	0.100749	0.153471	0.235404	0.208712	0.152912	0.14613	0.125752	0.152468	0.18553	0.0266045	-0.140418	0.103902	-0.0290411	0.12345	0.147172	0.150255	0.102927	0.338884	0.175775	0.124234	0.167138	0.101595	0.173929	0.228956	0.178398	0.113352	0.143699	0.282554	0.129408	0.402645	0.0945918	0.152211	0.146896	0.119826	0.136746	0.137453	0.279318	0.136901	0.136078	0.132091	0.0894051	0.407519	0.143045	0.123494	0.0172459	0.13424	0.168069	-0.057719	-0.0832476	0.134021	0.13395	0.144542	0.171912	-0.116933	0.125988	0.308881	0.12707	0.126083	0.129437	0.136939	-0.11661	0.190869	0.137308	0.2876	0.122714	0.306275	-0.124694	0.386074	0.0975669	0.159986	0.159786	0.296819	0.133605	0.146366	0.146427	0.123558	-0.0888477	0.115781	0.259175	0.338348	0.288334	0.102889	0.150798	0.115417	0.303278	0.296105	0.304171	-0.0808842	-0.0883635	0.221158	0.132016	0.0967888	0.324261	0.149026	-0.0657225	0.159335	0.34594	0.264822	0.0991568	0.363623	0.125772	0.333984	0.11989	0.304477	0.152804	0.132586	0.12953	0.139015	0.197675	0.180271	0.112695	0.374864	0.102112	0.36522	0.104501	0.136784	0.141057	0.139238	0.0136419	0.166176	0.305845	0.121652	0.218841	0.135744	0.111481	0.154519	-0.0128065	0.185696	0.124642	0.155245	0.0863791	0.155743	0.153994	-0.00937259	0.148772	0.108223	0.162168	0.0251176	0.15749	0.16481	0.00783391	0.222637	0.199126	0.0773231	0.334973	0.145518	0.285991	0.146336	0.32165	0.163866	0.162098	0.122343	0.158908	-0.0651994	0.288285	0.115122	0.0902323	0.157527	-0.163207	0.300063	0.115071	0.0662689	0.0014022	0.0672822	0.169969	-0.0747692	0.0966393	0.119775	0.213079	0.134974	0.158019	0.0916561	0.3361	0.153333	-0.0643624	-0.115699	0.092487	0.0809066	0.308281	0.121673	0.141111	0.208243	0.144923	0.120158	0.102541	0.137506	0.146538	0.152057	0.334206	0.135411	0.145748	0.123893	-0.0715077	0.0701018	-0.106691	0.139909	0.148028	0.281931	0.410453	0.395494	0.300738	-0.0316139	0.11077	0.382062	0.138312	0.273036	0.24806	0.279693	0.264141	0.0843054	0.249915	0.257081	0.136222	0.221589	0.136964	0.122213	0.12507	0.365906	0.177234	0.149576	0.140422	0.145539	0.266017	0.0758633	0.123676	0.16527	0.154472	0.104538	0.095193	0.123506	0.158755	0.128058	0.125848	0.167778	-0.136039	0.106889	0.257754	0.153133	-0.0505298	0.0852078	0.145136	0.0600785	0.149216	0.172733	0.0183375	0.13927	-0.0428919	0.149809	0.217924	0.137983	0.115554	0.155859	0.0660797	0.146776	-0.0403842	0.133517	0.115488	0.0995487	0.118234	0.173875	0.132006	0.167005	0.0893169	0.149993	0.140978	0.170314	0.202709	-0.0873489	0.194175	-0.0514853	-0.0748505	0.259971	0.000117405	0.154255	0.11356	0.138251	0.138492	0.084314	0.135234	-0.0445716	0.117775	0.148943	-0.0654463	0.120948	0.302178	0.117044	0.0554937	0.327979	-0.124452	0.0882049	0.162065	0.144735	0.158611	0.198696	0.133097	0.143956	0.147236	0.156439	0.156991	0.120965	0.125065	0.112536	0.140836	0.134142	0.0726408	0.0943717	0.189699	0.184604	0.31566	0.326151	0.225362	0.127344	0.224794	0.137553	0.229009	0.318937	0.122813	0.142416	0.115882	-0.0861138	0.268489	0.138744	0.130271	-0.0519313	0.143394	0.365783	0.158894	0.308634	0.0809128	0.321963	0.0581919	0.102766	0.153721	0.139817	0.19985	0.056466	0.327709	0.159515	0.13515	0.16142	0.0569509	0.127665	0.133364	0.184	0.141759	0.134127	0.0954341	-0.0996724	0.143011	0.250094	0.226687	0.125808	0.225079	0.246472	-0.0558639	0.28204	-0.118311	0.251368	0.268693	-0.0939394	0.238018	0.159284	-0.107338	0.144267	-0.142589	-0.0522083	0.17244	0.23348	0.103719	0.108923	-0.0769513	0.132843	-0.0470218	0.173385	-0.0982305	-0.105434	0.111317	0.132217	0.228534	-0.0956912	0.12058	0.127265	-0.0953452	0.112089	-0.135358	0.279846	0.128296	-0.0827477	0.0911716	0.143787	0.117841	0.259798	0.344534	0.163841	0.285497	0.132422	0.266938	0.10973	0.152028	0.105313	0.00653499	0.147966	-0.062075	0.112075	0.173315	0.225787	0.27952	-0.0515483	0.127075	0.118328	-0.132695	-0.0969031	0.111681	0.181686	0.142404	0.0558039	0.15369	-0.100906	0.0884062	0.270886	0.102015	0.305382	0.309874	0.1399	0.130786	0.1538	0.336604	-0.134668	0.262848	-0.0578559	-0.0563129	-0.126496	0.132951	0.12934	0.209587	0.127091	0.0630591	-0.0696357	0.168146	0.137486	0.138231	0.326626	0.183174	0.144727	0.10214	-0.0716133	0.101455	0.0594889	0.178712	-0.0608773	-0.0404306	0.0724496	-0.095241	-0.0178075	-0.00484087	0.0678498	0.149552	0.146525	0.167404	0.139923	0.104291	0.159982	0.101722	-0.0947457	0.124684	0.101635	0.0591538	0.121811	0.0966925	0.381547	0.204678	0.189174	0.0625397	0.224583	0.18788	0.150916	0.315072	0.109296	0.173514	0.147718	-0.192677	0.235729	-0.0693087	0.15538	0.113809	0.260372	0.0969459	0.176567	0.143336	0.125865	0.143851	0.278583	0.151756	0.254364	0.0809094	0.211588	0.0668771	0.143877	0.134724	0.18506	0.078295	0.13046	-0.0118982	0.0533332	0.233236	0.356474	0.120757	-0.10404	0.15983	0.150693	0.0515666	-0.124618	0.0858485	0.162239	0.0980201	-0.186077	-0.167149	0.173317	0.160736	0.1818	0.0634237	0.0977438	-0.0294879	0.126752	0.265111	0.206988	0.174991	0.194283	0.165362	0.298732	0.364282	0.136296	-0.0795214	0.152128	-0.116297	0.122847	0.23426	-0.13081	0.153835	0.129178	0.30856	0.165711	0.166214	0.181232	0.279163	0.172495	0.206453	0.351035	-0.00963235	0.126828	0.0991801	0.191218	0.112512	0.0731356	0.161322	0.17921	0.159175	0.123396	0.159104	0.134138	0.123616	0.1023	-0.0931608	-0.0997243	-0.0666349	0.107089	0.0373694	0.0530945	0.152688	0.0246271	0.0747379	0.0484742	-0.0100153	0.153414	0.108934	0.107469	0.0050766	-0.0314141	-0.119674	0.391588	0.0319378	0.103672	0.085947	-0.106116	0.0820805	-0.00429468	-0.113567	0.191138	0.0350618	0.0292778	-0.0231256	0.0645097	0.0267135	0.0651309	-0.0391939	0.0803219	-0.0721689	-0.00796538	0.06691	0.100053	-0.041556	-0.0654637	0.0334574	-0.0363573	-0.0507217	-0.0495517
cg17523213	0.0778298	0.0988733	0.0663897	-0.0384752	-0.0724644	0.0827602	0.0314398	0.161228	0.0464359	0.140127	0.0515839	0.13583	0.0094031	0.0595823	0.0636044	0.0516939	0.180321	-0.0664923	-0.0182016	-0.00290052	0.0209368	0.0821687	0.0952427	0.0263956	0.0229982	0.0496685	0.0831534	0.0115679	0.00992838	0.105411	0.0755408	0.107777	0.0240411	0.0806978	0.0256626	0.0960252	0.0714294	0.0947486	0.0114565	0.0834405	0.0651054	0.117806	0.116329	0.108753	0.12355	0.0802354	0.0352702	0.10066	0.0387111	0.102727	0.0097376	0.149129	0.0404757	0.126536	0.119362	-0.0932702	0.0275105	0.014247	0.00470912	0.123504	-0.118978	-0.0226666	-0.217904	-0.0972466	-0.22154	-0.22142	-0.136912	-0.208055	-0.171781	-0.222777	-0.257706	-0.0649058	-0.176083	-0.150057	-0.204837	0.0152818	-0.177446	-0.254658	0.00131567	-0.143452	-0.00322176	0.0286219	-0.009624	-0.0239366	0.0389099	-0.0341932	-0.0197096	-0.0246657	-0.0329045	-0.039628	0.0486726	0.276335	0.152405	0.187743	0.177565	0.18825	0.220122	0.231445	0.236041	0.0991583	0.233646	0.0030839	0.224047	0.208099	0.268706	0.219983	0.275579	0.278262	0.192909	0.211536	0.241575	-0.0460979	0.235105	-0.209095	0.168518	0.255878	0.265535	-0.168887	0.017945	0.257127	0.237276	0.262893	0.266405	0.155969	0.19805	-0.0229022	0.192455	0.186393	0.10545	0.256993	0.241298	0.238384	0.271375	0.248861	-0.166781	0.247317	0.248055	0.263728	0.0959874	0.247688	0.0616533	0.178227	0.196858	0.224865	0.0839827	0.262676	0.246716	0.228367	0.296388	0.213795	0.111656	0.289806	0.266791	0.138243	0.246834	0.189684	0.254551	0.219385	0.266816	0.131021	0.0865155	0.208621	0.16017	0.0989249	0.22247	0.25087	0.261384	0.284505	0.244502	-0.117529	0.208101	0.273174	0.197489	0.0664497	0.262426	0.228254	-0.12826	0.217859	0.202536	-0.139497	0.253691	0.219611	0.28354	0.107115	0.273519	0.245133	0.276904	0.250408	-0.119877	0.264707	0.185331	0.0883231	0.25793	0.286151	0.0877712	0.135298	-0.141823	0.22962	0.225656	0.0831247	0.278149	0.253268	0.269884	0.242696	0.247039	0.19497	0.239684	0.05776	0.259664	0.25736	0.18624	0.23824	0.286396	0.203012	-0.0944547	0.265983	0.278159	0.175727	0.270146	0.085981	-0.130279	0.213901	0.130816	0.100494	0.0712777	0.168493	0.230357	0.258406	0.0285925	-0.0163778	0.289502	0.215623	0.181381	0.214981	0.176205	-0.0659945	0.277215	0.259213	0.274189	0.193942	0.145298	0.289707	-0.128147	0.275885	0.150538	0.116246	0.24996	0.0850386	0.260796	0.263567	0.184239	0.214257	0.138267	0.132552	0.265075	-0.0916776	0.243545	0.248801	0.00566662	0.125723	0.224395	0.134013	0.139224	0.156124	0.0708462	0.130376	0.172098	0.262845	0.253502	0.140372	0.262827	0.262043	0.275035	0.215651	0.215079	0.273435	0.0591727	0.256618	0.285238	0.0380217	0.257409	0.273746	0.265429	0.0170954	-0.122302	-0.0776077	-0.0208624	0.126048	0.273483	0.247616	0.215474	0.124788	0.0634967	0.247429	0.278103	0.224519	0.288238	0.207269	0.149328	0.215245	0.267993	0.0794562	0.0519172	0.153367	0.167413	0.150658	0.153539	0.0602499	0.111367	0.10321	0.103207	0.0490151	0.0441644	0.0466081	0.0555597	0.171323	0.0957594	0.253801	0.0870752	0.27197	0.252162	-0.0363215	-0.0715316	0.0576463	0.0663708	0.222848	0.208212	-0.238328	0.249828	0.117291	0.0635777	0.263486	0.0379698	0.067077	-0.180421	0.11599	0.273649	0.085448	0.0613086	0.109022	-0.126121	0.13916	0.245253	0.267125	0.278157	0.0924926	0.053981	0.274926	0.0711012	0.25688	-0.131803	0.236513	0.0939773	0.148205	0.0989531	0.206575	0.0978319	0.0630797	0.127314	0.105528	0.100373	-0.143619	-0.101755	0.122481	0.267593	0.235927	0.132617	0.219394	-0.0897687	0.281889	0.119054	0.0776208	0.14766	0.128372	0.193906	0.100484	0.235894	0.0932664	0.280673	0.272983	0.262623	0.250928	0.20706	0.174155	0.261375	0.136004	0.217223	0.137769	0.237126	0.273307	0.161934	0.2662	0.00894546	0.0174528	0.0865922	0.267788	0.0807645	0.266839	0.20611	0.269865	-0.0219834	0.266893	0.251066	0.287022	0.217642	0.142011	0.280582	-0.0190839	0.276767	0.101396	0.273248	0.0127977	0.278664	0.204937	0.0350885	-0.0124965	0.138065	0.176331	0.155345	0.271625	0.140191	0.271057	0.186179	0.280251	0.290071	0.230707	0.175731	-0.126775	0.0829448	0.224064	0.226504	0.278544	-0.216888	0.13928	0.224345	0.193932	-0.128489	0.144184	0.267014	-0.0850996	0.186143	0.21453	0.237283	0.224292	0.282173	0.213236	0.193443	0.251931	-0.049053	-0.147776	0.222829	0.189734	0.102272	0.216021	0.272646	0.280249	0.27169	0.0779615	0.233448	0.251738	0.260075	0.275137	0.202598	0.257687	0.251097	0.25623	-0.0682208	0.153	-0.160259	0.273348	0.179425	0.0635246	0.141372	0.175092	0.132003	-0.0220131	0.250027	0.19892	0.232623	0.128209	0.105394	0.146801	0.0540177	0.0445949	0.0946422	0.114333	0.158655	0.0832865	0.275537	0.261508	0.192628	0.231162	0.267316	0.270372	0.24671	0.259223	0.113405	0.140746	0.242551	0.244458	0.275385	0.225511	0.186897	0.258651	0.273279	0.260311	0.26413	0.278184	-0.173353	0.228938	0.137341	0.280704	-0.112089	0.232526	0.247288	0.00988983	0.27175	0.269675	0.0918521	0.267857	-0.0270765	0.27574	0.147931	0.258277	0.126081	0.259699	0.224874	0.271136	-0.0251607	0.240536	0.145184	0.208139	0.249007	0.264515	0.25208	0.282969	0.179567	0.257993	0.253968	0.28178	0.137416	-0.0389982	0.110399	-0.0782494	-0.212477	0.0732558	-0.00305018	0.247589	0.0911894	0.272661	0.25251	0.103924	0.254192	-0.0214216	0.247314	0.281854	-0.0953418	0.144324	0.262293	0.123761	0.211947	0.140429	-0.138719	0.140423	0.276345	0.250736	0.282847	0.283732	0.276051	0.271189	0.270372	0.139719	0.287424	0.210793	0.237199	0.24988	0.235228	0.224651	0.201856	0.167444	0.141607	0.225569	0.167059	0.136097	0.178072	0.255481	0.0736161	0.0809143	0.0665431	0.182069	0.204914	0.260397	0.245822	-0.107731	0.10792	0.264234	0.249155	-0.0940649	0.27061	0.158894	0.133275	0.102918	0.235459	0.117479	0.0797081	0.21367	0.274265	0.275647	0.239553	0.035469	0.204734	0.28008	0.266087	0.267218	0.183585	0.236746	0.213097	0.266499	0.264184	0.263107	0.208567	-0.20624	0.0610594	0.0931711	0.206274	0.250192	0.149797	0.129716	-0.0210979	0.168459	-0.105002	0.237396	0.170785	-0.0709137	0.189039	0.117012	-0.124892	0.264528	-0.134692	-0.058143	0.211363	0.186052	0.20637	0.246237	-0.0769067	0.233341	-0.0301357	0.211604	-0.107128	-0.101627	0.240906	0.233531	0.195495	-0.0835364	0.238971	0.265475	-0.0629856	0.034956	-0.127228	0.0837599	0.245449	-0.0338512	0.211045	0.275068	0.120169	0.139505	0.131937	0.249558	0.23338	0.259727	0.150597	0.151628	0.282901	0.245052	0.026296	0.276736	-0.0297588	0.107254	0.231661	0.201181	0.201296	-0.0111366	0.249774	0.23681	-0.171932	-0.210414	0.176832	0.21338	0.263862	0.0881719	0.270964	-0.123948	0.21251	0.105262	0.214165	0.0961893	0.154518	0.0933581	0.24154	0.0782711	0.0933252	-0.0638392	0.0912597	-0.0531962	-0.104982	-0.0698041	0.263622	0.0134306	0.180125	0.256025	0.00962729	-0.0725855	0.0955705	0.272405	0.259038	0.17536	0.0559269	0.22946	0.228991	-0.109739	0.20975	0.0420421	0.293003	-0.00399779	-0.18817	0.0809606	-0.134491	-0.0536645	-0.000667992	0.0463084	0.113611	0.159661	0.209207	0.271215	0.0196465	0.274489	0.183713	-0.140219	0.251963	0.215519	0.151584	0.102007	0.208814	0.138218	0.256056	0.258469	0.0831783	0.184851	0.264455	0.224616	0.120513	0.0855405	0.282068	0.238434	-0.197149	0.26373	-0.026015	0.272747	0.221482	0.128219	0.123569	0.274076	0.206535	0.256708	0.261999	0.192353	0.279798	0.159701	0.0871315	0.137279	0.199732	0.272449	0.193022	0.1973	0.085369	0.213424	-0.141737	0.0484233	0.165285	0.0948147	0.231587	-0.175161	0.253168	0.272306	-0.095789	-0.213568	0.112596	0.282379	0.215734	-0.0570313	-0.020347	0.184822	0.214626	0.0717261	0.041096	0.064341	-0.0146062	0.106491	0.0946957	0.237954	0.282412	0.14852	0.259868	0.193643	0.214662	0.130818	-0.0299739	0.268105	-0.188484	0.253129	0.226444	-0.197607	0.274868	0.142171	0.110944	0.280456	0.284231	0.237251	0.0626796	0.276787	0.172319	0.173243	-0.154609	0.26922	0.22128	0.195765	0.225583	0.0870546	0.195637	0.245469	0.279937	0.235542	0.157467	0.258491	0.20626	0.179868	-0.119165	-0.0757569	-0.136333	0.0775723	0.0193022	0.141035	0.0982271	0.0461122	0.150311	0.0279566	-0.00171263	0.0836765	0.114902	0.0632919	0.0572225	-0.0720401	-0.123214	-0.00596474	0.0157763	0.0485745	0.142251	-0.102578	-0.0253699	-0.0424493	-0.124064	-0.0348607	0.00150465	0.0613673	0.0792704	0.00122685	-0.000858969	0.0774556	-0.010532	0.0644783	-0.0106899	0.00296001	0.0461295	0.104503	-0.0493093	-0.0790353	-0.0872757	-0.0258637	-0.0515141	-0.0849881
cg20544552	-0.103123	-0.0269695	0.0682778	-0.0575834	-0.087455	0.0750852	0.0930163	0.0734516	0.0320755	0.0259681	0.0295716	0.0369532	0.138312	0.079884	-0.0360625	-0.0572073	0.079263	0.0188835	0.122688	-0.0570738	0.0971531	0.105683	0.0276487	0.117316	0.0372947	0.0369115	0.161034	0.1352	-0.0124671	0.0334418	0.0480916	0.0675295	0.111556	-0.0224757	0.128493	0.103174	0.0216444	0.14833	0.1649	0.109786	0.109813	0.0730809	-0.000157257	-0.132625	-0.0449636	0.0522183	0.061441	0.0498856	0.00495008	0.048789	0.0648685	-0.0124468	0.0525446	-0.00985056	-0.0682323	0.0378391	0.0744738	0.0236284	0.0344297	-0.089219	-0.0908398	-0.101899	-0.0755674	-0.0719736	-0.196845	-0.126792	-0.0264478	-0.0368603	-0.165169	-0.364373	-0.376106	0.0251773	-0.0965345	-0.099832	-0.108881	-0.00573309	-0.29703	-0.344204	-0.0798709	-0.00925276	-0.0923392	-0.0493245	0.00995432	0.00204922	-0.0303124	0.00144187	-0.00708067	-0.0102802	-0.0167774	0.151789	0.243421	0.0361384	0.101198	0.234522	0.272655	0.105607	0.292563	0.0472822	0.102442	0.206933	0.0355601	0.0423076	-0.0196209	0.021037	0.0295801	0.0236752	0.0179734	0.0235701	0.236931	0.0451059	0.0888539	0.00679978	0.0235722	-0.0379874	0.0222401	0.027954	0.035687	-0.0491144	0.0695238	0.0150819	0.0245197	0.0169218	0.039963	0.0587738	0.0864024	-0.0637272	0.294831	-0.00181226	0.0435772	0.0226699	0.0170398	0.00379303	0.0306148	0.0213902	-0.0333885	-0.00335476	0.0105338	0.0206549	-0.204834	0.0832829	0.0564358	0.00990117	-0.00127508	0.146577	0.0702401	0.0437436	0.0221556	-0.0307879	0.0390727	0.00136883	0.208	0.0273906	0.00464217	0.289825	0.0386053	0.00905737	0.0241088	-0.00826651	0.0179527	0.27825	0.275115	0.199492	0.219929	0.229216	0.250558	0.00691241	0.0324579	0.0281691	0.0184808	0.0859503	0.0156452	0.0393596	0.00893799	0.0635587	0.0138446	0.0477069	-0.00325384	0.0229759	0.0255638	-0.0694765	0.0160037	0.0678468	0.0333875	0.286083	0.0250333	0.0262353	0.0329638	0.0202165	-0.0118653	0.0361987	0.0527046	0.0546355	0.0218699	0.030692	0.210699	0.0794842	-0.0699613	0.0081565	0.00452306	0.211741	0.0375866	0.00212614	0.0452755	0.0545972	0.0260922	-0.0216047	0.0189662	0.0443294	0.0162778	0.0050262	-0.00352862	0.221089	0.0199565	0.113822	0.012283	-0.00165934	0.050496	0.032191	0.0316565	0.235827	-0.0168058	0.0534076	0.0600792	0.0722263	0.210695	0.0651633	-0.0334999	0.0196407	0.0581452	-0.0677539	0.0392642	0.12131	-0.0138183	-0.0221158	0.085643	-0.0138613	0.0212595	0.0165082	0.0315616	0.049511	-0.0541799	0.0387788	-0.05414	0.0276992	-0.00158463	0.0956176	0.022755	0.142924	0.0176258	0.0153969	0.0807211	-0.00419143	0.200326	0.101119	0.0155332	0.117879	0.0359308	0.0200477	0.181575	0.330142	0.0158083	0.325099	0.309773	0.315826	0.19944	0.159959	-0.00400525	0.00784192	-0.014176	0.301225	-0.00065311	0.0036123	0.0201183	0.0255192	0.00182084	0.0287642	0.217964	0.0958124	0.0226931	0.135036	0.00788569	0.0273173	0.0659289	0.0193481	-0.0881064	0.149214	-0.0182189	0.0690295	0.0216718	0.0386996	0.0035444	0.295532	0.15391	0.0105275	0.0412192	-0.00188726	0.0430655	0.140265	0.116447	0.0153684	0.0208916	0.257782	0.108862	0.347939	0.0181434	0.0866388	0.0798261	0.0943611	0.0898648	0.0943324	0.245307	0.118481	0.119906	0.11443	0.0663719	0.34525	0.102799	0.00621887	-0.0237857	0.0090302	0.0541377	-0.0435496	-0.0522396	0.110609	0.106516	0.0437413	0.0800796	-0.0077034	0.0114308	0.268651	0.10073	0.00398765	0.11549	0.109154	-0.0342483	0.145648	0.0119752	0.261733	0.0966559	0.269363	-0.0687223	0.337898	-0.0158992	0.03892	0.0345589	0.268381	0.111814	0.0210545	0.117394	0.00584565	-0.0293292	0.00779044	0.226921	0.284408	0.255024	0.00867376	0.110609	0.0880301	0.257535	0.260474	0.27177	-0.0151722	-0.0438276	0.17333	0.00926936	-0.0115169	0.277273	0.0508674	-0.024576	0.0315125	0.305103	0.241159	0.0310165	0.319111	0.0402794	0.302013	0.0129737	0.274584	0.0250245	0.00724369	0.00900807	0.0246631	0.10814	0.106689	-0.00820698	0.328624	0.00202521	0.316022	-0.00494731	0.0109548	0.0698965	0.0182962	0.00954341	0.166854	0.278665	-0.00196857	0.191057	0.0135153	0.0178133	0.0308876	-0.0026611	0.0664177	0.0111071	0.0240437	-0.0152961	0.0941346	0.0261235	-0.00133622	0.0220817	0.066345	0.0385197	0.019747	0.0307304	0.0742101	-0.00779366	0.241108	0.14161	-0.00453863	0.277159	0.0215635	0.233067	0.0230446	0.248378	0.0365351	0.0300015	0.0174295	0.0831773	-0.00816458	0.262309	0.0143781	-0.0146531	0.0309851	-0.0651196	0.248459	0.0133834	-0.0235459	0.0663584	0.000931524	0.0498376	-0.0356279	0.012589	0.0225357	0.110026	0.0328157	0.0294968	-0.00675935	0.260724	0.0390625	-0.0420447	-0.0498967	-0.0104492	-0.00647393	0.273997	0.023259	0.0164604	0.0839213	0.0203916	0.0896793	-0.00455842	0.0235308	0.0274022	0.0262336	0.252577	0.0175618	0.031352	0.00621657	-0.0413914	-0.000510346	-0.0342562	0.0152684	0.0704977	0.266334	0.362144	0.330984	0.251664	-0.0218766	-0.00389449	0.306599	0.0337792	0.223597	0.208745	0.221955	0.251555	0.0680282	0.216488	0.21426	0.0664297	0.192137	0.0105245	0.00179533	0.0378063	0.273039	0.0569733	0.0263066	0.0290114	0.0266259	0.224067	0.0115979	0.0134731	0.0549804	0.0295075	-0.000161998	0.0111048	0.0048238	0.0345893	0.00864727	0.00410361	0.0419573	-0.0584879	0.00158209	0.20297	0.0248849	0.00169893	-0.022666	0.0328901	0.057487	0.0256168	0.0504212	-0.0265579	0.0172149	-0.0310566	0.024283	0.156684	0.0207385	0.0599763	0.0387682	-0.0384741	0.0233797	-0.030089	0.024998	0.0517312	0.00465683	0.00359463	0.055764	0.0173001	0.0383356	0.0071844	0.0333714	0.0264316	0.0432325	0.145411	-0.0712765	0.151113	-0.0154358	0.0251044	0.238684	0.00061213	0.0420676	0.0762015	0.0127259	0.0234954	0.0379893	0.0195042	-0.0362645	0.00502185	0.0198868	-0.0227784	0.0579811	0.190506	0.0622742	-0.043832	0.275888	-0.0637508	0.0248903	0.0366352	0.0308682	0.0293991	0.0714124	0.00615636	0.019611	0.0239553	0.0973115	0.0252932	0.0242141	0.0172888	-0.00237881	0.0339087	0.0319073	-0.0210855	0.0180065	0.132874	0.0850281	0.251641	0.27806	0.151625	0.0109423	0.200197	0.119696	0.208953	0.247841	0.0294929	0.0239974	0.00299433	-0.0372418	0.229289	0.0188253	0.0169751	-0.00706776	0.018632	0.308634	0.102918	0.2758	-0.0291667	0.282696	0.0290488	0.00507093	0.029279	0.0131241	0.0944584	0.04271	0.245559	0.0315593	0.0134521	0.040681	-0.0282875	0.018856	0.0370054	0.0638412	0.0208278	0.0135529	-0.000284708	-0.00400912	0.119744	0.217218	0.140034	0.0109045	0.164527	0.197826	-0.0471472	0.215894	-0.0721377	0.150507	0.201457	-0.0621244	0.159246	0.112735	-0.050979	0.0234372	-0.0832242	-0.0263997	0.0796845	0.155513	0.0108203	-0.00491543	-0.0433691	0.0259746	-0.0342356	0.0812894	-0.0507134	-0.0613093	-0.000165662	0.0259699	0.146027	-0.059271	0.0106098	0.00541561	-0.0694659	0.100864	-0.0791128	0.252911	0.0157683	-0.0699609	-0.00561662	0.0186156	0.0664618	0.207451	0.298564	0.0513199	0.187437	0.0135895	0.208827	0.0429696	0.0230125	-0.00734155	-0.00141792	0.0222053	-0.0502589	0.0663684	0.0694468	0.139781	0.19818	-0.0491768	0.0130247	0.0104064	-0.0560668	0.000983113	0.0313295	0.0884206	0.0220556	0.0168586	0.0300749	-0.0440309	-0.00899178	0.235268	0.00465657	0.274282	0.251308	0.102313	0.0225284	0.125432	0.308703	-0.111212	0.232685	-0.0364163	-0.00807842	-0.0984396	0.0116858	0.129391	0.133605	0.00991507	0.0617224	-0.0365967	0.130173	0.0124346	0.01992	0.259731	0.166331	0.043644	-0.00180187	-0.0207051	0.0048946	0.0444303	0.0460788	-0.0630168	0.0491449	0.0394225	-0.034721	0.00664864	-0.0111576	0.0507946	0.103589	0.0776712	0.0752334	0.0158556	0.101478	0.0346058	0.0170535	-0.0305735	0.00980367	0.00222155	-0.0123391	0.0797479	0.000565971	0.334794	0.0918276	0.0744414	0.0268566	0.148356	0.0702819	0.051159	0.272301	0.0739034	0.0461055	0.0397234	-0.10586	0.120408	-0.0588176	0.0312327	0.0117048	0.211062	0.0427937	0.0530041	0.0505746	0.0082752	0.0256205	0.199648	0.0240204	0.19176	0.0428798	0.155401	-0.0249164	0.0194122	0.0493327	0.0988909	0.0448045	0.0342213	0.0584833	0.0336377	0.167188	0.328774	0.0157671	-0.0244183	0.0471614	0.0264279	0.101851	-0.0268468	0.0363871	0.0337897	-0.00210978	-0.167468	-0.165387	0.0933388	0.06517	0.157168	0.0472311	0.0732813	-0.0246028	0.0815758	0.232186	0.102629	0.0475648	0.132655	0.0486207	0.219724	0.278395	0.0793972	-0.0694552	0.0304367	-0.0307085	0.00596144	0.137246	-0.0420399	0.0283182	0.0671165	0.269509	0.0385162	0.0373063	0.0769825	0.263993	0.0478599	0.134538	0.286054	0.06606	0.00255923	-0.00165289	0.106702	0.00983868	0.0341383	0.074949	0.0689758	0.0323453	0.0171379	0.0919946	0.0167046	0.030682	0.0198043	-0.0427448	-0.0687497	-0.0043116	0.0868568	0.0286012	-0.0126107	0.118786	0.00215802	0.00557784	0.0414642	-0.0089495	0.118768	0.0625471	0.0811765	-0.0214997	-0.00338337	-0.0633612	0.413745	0.0281751	0.0837547	0.0213499	-0.0581776	0.0979237	0.0131385	-0.0523163	0.217096	0.0407095	-0.00108358	-0.0622923	0.0705991	0.0269971	0.0318986	-0.032729	0.0527227	-0.0715138	-0.00685315	0.043911	0.0623845	-0.0262658	-0.0278208	0.0767398	-0.0292315	-0.0270399	-0.0107741
cg18262482	0.339457	0.339766	0.0892003	-0.0763929	-0.138834	0.113245	-0.0103929	0.410262	0.0593376	0.369044	0.130178	0.375089	-0.146881	0.116722	0.233421	0.211315	0.431043	-0.185485	-0.218963	0.0740285	-0.0660141	0.0907519	0.263033	-0.0903163	0.034724	0.0957442	0.0311631	-0.148343	0.0642886	0.246174	0.136091	0.206011	-0.059455	0.273081	-0.17109	0.138941	0.163746	0.0814752	-0.201886	0.0850172	0.0262196	0.243958	0.311841	0.447187	0.400716	0.165034	0.0480176	0.247618	0.0985021	0.256427	-0.0260224	0.457323	0.0378499	0.395289	0.428365	-0.3334	0.0740826	-0.0647797	-0.0891822	0.463802	-0.200881	0.0355201	-0.508699	-0.23534	-0.364288	-0.451469	-0.406046	-0.52392	-0.295375	-0.171657	-0.253326	-0.19829	-0.355273	-0.275898	-0.46138	0.0502964	-0.13058	-0.280117	0.116508	-0.363403	0.0912991	0.102013	-0.0761843	-0.0805221	0.15677	-0.0608734	-0.00706769	-0.0107687	-0.0429596	-0.256663	-0.138046	0.711725	0.296791	0.260452	0.179883	0.390887	0.264577	0.563411	0.531583	0.0465538	0.596796	-0.031996	0.629128	0.518931	0.693703	0.560636	0.736062	0.730652	0.260266	0.533214	0.542147	-0.138883	0.603925	-0.523088	0.441378	0.658605	0.674201	-0.416942	-0.0228523	0.669618	0.598682	0.691444	0.671996	0.371114	0.449015	0.0208348	0.185276	0.493344	0.251427	0.667948	0.625996	0.635358	0.703369	0.651688	-0.412098	0.671352	0.652631	0.69079	0.482184	0.573634	0.115545	0.44779	0.529622	0.446854	0.132168	0.651842	0.646338	0.647745	0.763202	0.575353	0.0931618	0.758813	0.7077	0.0732204	0.621628	0.509756	0.663257	0.595363	0.691298	0.0579967	-0.0529615	0.332456	0.198648	0.0078946	0.316477	0.68211	0.673607	0.73892	0.628396	-0.407654	0.533323	0.690721	0.511939	0.115579	0.68984	0.571642	-0.356552	0.562516	0.51702	-0.299712	0.66934	0.517239	0.730745	-0.0166592	0.704973	0.637188	0.704214	0.649078	-0.326196	0.675519	0.436118	0.185164	0.673178	0.740934	0.00611143	0.295833	-0.304882	0.61435	0.599777	-0.00699061	0.709696	0.685468	0.675051	0.574649	0.637496	0.541933	0.618072	0.107178	0.674318	0.687577	0.498343	0.413163	0.75292	0.418341	-0.279998	0.722771	0.689483	0.437452	0.694271	-0.0205553	-0.335532	0.512918	0.284993	0.221552	-0.0261468	0.400641	0.660779	0.67861	0.0117457	0.0318786	0.743773	0.445982	0.500703	0.608459	0.391843	-0.182254	0.728951	0.684712	0.701656	0.467619	0.439503	0.743035	-0.315713	0.711685	0.400644	0.204723	0.647182	0.0800441	0.675387	0.699709	0.404397	0.574589	0.144667	0.255017	0.701252	-0.374248	0.614174	0.648682	-0.210753	-0.0197034	0.593831	-0.0011195	0.0410821	0.0843183	-0.016872	0.171857	0.465073	0.710881	0.701516	0.0351301	0.715112	0.705334	0.722914	0.562162	0.578703	0.701129	-0.088996	0.591336	0.751409	-0.0418905	0.68599	0.707317	0.636862	0.0350357	-0.235148	-0.379299	-0.0511	0.277389	0.714085	0.622147	0.575073	0.008594	-0.000878125	0.65723	0.704677	0.607735	0.735679	0.408798	0.276058	0.55261	0.708437	-0.0729469	-0.141788	0.0425068	0.406578	0.310775	0.324503	-0.104701	0.196387	0.18685	0.0180124	-0.157929	-0.171119	-0.159861	0.0802004	0.0982038	0.145962	0.684669	0.258717	0.724823	0.620974	-0.056813	-0.142804	-0.126939	-0.102499	0.552687	0.484767	-0.64423	0.656387	0.0211605	-0.0981257	0.711179	-0.182601	-0.0938455	-0.462662	0.146726	0.73532	-0.0560309	-0.105486	-0.0044324	-0.278562	0.0151501	0.69118	0.674472	0.711465	-0.0422118	-0.139778	0.728077	-0.0817013	0.681995	-0.330997	0.625354	0.0060376	0.0939062	-0.011471	0.547833	0.151939	-0.0905516	0.0640328	-0.00353045	-0.0269726	-0.379686	-0.241682	0.12831	0.708808	0.657466	0.0502277	0.541496	-0.228484	0.730325	-0.0103165	-0.0430398	0.36795	-0.00147861	0.501965	-0.0587689	0.627234	-0.0337549	0.729082	0.731974	0.702178	0.6493	0.436508	0.349325	0.71393	0.0124177	0.579005	0.0272582	0.646975	0.72346	0.348587	0.710343	0.0205828	-0.135548	-0.0636051	0.723312	0.0194949	0.707744	0.536296	0.700216	-0.037879	0.64262	0.671897	0.747781	0.604893	0.289568	0.729581	-0.0192403	0.720928	0.205748	0.694379	-0.0133562	0.717843	0.47841	0.105046	-0.291439	0.205084	0.471847	0.104762	0.710481	0.106997	0.714644	0.226469	0.7146	0.754265	0.604455	0.391433	-0.347147	-0.0488164	0.582257	0.621325	0.717606	-0.53256	0.110426	0.599772	0.538444	-0.424716	0.371594	0.657582	-0.21823	0.480942	0.543941	0.520202	0.575576	0.734232	0.568206	0.239634	0.632949	-0.103324	-0.35592	0.611931	0.503688	-0.0241513	0.553221	0.718689	0.666649	0.714923	0.120847	0.633733	0.649024	0.671218	0.712324	0.258264	0.675372	0.638229	0.685478	-0.158629	0.413269	-0.415422	0.722919	0.413401	-0.110891	-0.0187205	0.111045	0.0764366	-0.0507041	0.697807	0.19903	0.594796	0.0939834	0.0559326	0.154798	-0.133773	0.0508418	0.0231503	0.0786484	0.343485	0.0142156	0.739455	0.708959	0.488178	0.30811	0.660917	0.70903	0.635991	0.669757	0.0659167	0.388472	0.63261	0.603764	0.713775	0.603269	0.488986	0.690743	0.693646	0.68938	0.707311	0.702379	-0.426936	0.61816	0.143961	0.726117	-0.293534	0.646004	0.626347	-0.0287151	0.703696	0.669656	0.257352	0.704351	-0.0541148	0.717268	0.245657	0.664483	0.266944	0.659722	0.647183	0.706498	-0.0475996	0.627664	0.332543	0.557306	0.66903	0.647001	0.664281	0.723191	0.490131	0.653646	0.650414	0.711752	0.211035	-0.0197282	0.124504	-0.192034	-0.609398	-0.0634888	-0.0118929	0.627293	0.199483	0.724909	0.656122	0.250058	0.668492	-0.00470123	0.672208	0.739459	-0.241174	0.344333	0.503892	0.281182	0.626203	0.0830432	-0.311793	0.372419	0.704407	0.637384	0.733954	0.694935	0.735498	0.713572	0.704501	0.248162	0.746315	0.53906	0.625401	0.676701	0.607838	0.581126	0.567788	0.442777	0.236426	0.522484	0.176443	0.0624001	0.326332	0.676493	-0.0160455	0.060635	-0.0571687	0.229515	0.512833	0.678783	0.659328	-0.262229	0.0325277	0.700685	0.653792	-0.252951	0.712586	0.0809128	0.235459	-0.0291667	0.675848	0.00397276	0.161817	0.56882	0.708893	0.735694	0.54696	0.0779571	0.292283	0.721513	0.700581	0.685959	0.530678	0.618397	0.540503	0.651169	0.693908	0.691029	0.557521	-0.558797	0.0257654	0.00904555	0.396376	0.661782	0.227164	0.149198	-0.030353	0.221866	-0.208335	0.475945	0.229764	-0.132835	0.334896	0.198166	-0.298296	0.687052	-0.281597	-0.146143	0.492668	0.326096	0.535004	0.6663	-0.183397	0.611688	-0.0581823	0.501547	-0.252267	-0.224999	0.650794	0.596373	0.363588	-0.170292	0.629282	0.71126	-0.103104	-0.0134419	-0.257916	-0.0537051	0.645615	0.00470076	0.574941	0.736691	0.27145	0.151369	0.0400289	0.603241	0.420064	0.686684	0.17221	0.363698	0.740463	0.669759	0.0444524	0.728947	-0.0159227	0.209345	0.555104	0.380001	0.316363	0.0139124	0.668754	0.611624	-0.420255	-0.567458	0.429554	0.471084	0.69228	0.228127	0.703511	-0.30039	0.567375	0.0218356	0.574838	-0.0481817	0.150802	0.134886	0.615978	0.0726748	-0.0851372	-0.0435681	-0.01359	-0.128637	-0.276089	-0.0513668	0.69888	-0.1082	0.343501	0.67799	-0.0561363	-0.170771	0.109884	0.718821	0.673597	0.200447	-0.0335422	0.558712	0.616798	-0.283488	0.556968	0.0884762	0.748151	0.0416122	-0.547679	0.200306	-0.343595	-0.180897	0.0380731	0.091563	0.206875	0.358807	0.494376	0.719343	-0.0612081	0.701108	0.465375	-0.347657	0.67472	0.575039	0.411105	0.183328	0.572418	0.0117674	0.600258	0.615349	0.22323	0.337405	0.643643	0.554138	0.0262461	0.133598	0.710614	0.6026	-0.431887	0.576354	-0.0215466	0.703495	0.571001	0.115696	0.307303	0.681391	0.504979	0.693848	0.676536	0.316973	0.734428	0.211503	0.211698	0.199042	0.572454	0.708353	0.488868	0.434177	0.170632	0.526408	-0.432438	0.0807869	0.277014	-0.116872	0.604216	-0.464504	0.627033	0.700644	-0.377014	-0.567921	0.258318	0.726902	0.580324	0.0369448	0.133804	0.401151	0.507338	0.0300076	0.0711056	0.0841373	-0.0194702	0.202131	-0.00306262	0.52445	0.717688	0.238916	0.653112	0.276707	0.286499	0.271818	-0.0115198	0.691594	-0.482151	0.680396	0.457004	-0.494467	0.712766	0.319207	0.0025357	0.716109	0.731501	0.558343	-0.120714	0.693374	0.314772	0.142349	-0.488506	0.724852	0.615528	0.430198	0.604302	0.195439	0.454886	0.586662	0.713798	0.612346	0.331924	0.679595	0.519308	0.461848	-0.290571	-0.153098	-0.318755	0.119047	0.0430899	0.34013	0.127988	0.113739	0.364618	0.0221445	0.00122597	0.0303355	0.270568	0.0822645	0.182455	-0.260369	-0.302994	-0.43475	0.109235	0.0453759	0.348484	-0.214271	-0.129494	-0.154217	-0.31401	-0.306932	0.0060009	0.156962	0.256241	-0.0350074	-0.00813134	0.115779	0.0759561	0.107996	0.0138185	0.0391447	0.0614999	0.161578	-0.186965	-0.184408	-0.311567	-0.0737961	-0.0989909	-0.176293
cg02687418	-0.0897184	-0.00941808	0.0682807	-0.0625711	-0.0978316	0.075466	0.0913021	0.0891942	0.0364388	0.0430233	0.0355679	0.0571261	0.128609	0.0890617	-0.0257511	-0.0475324	0.0865737	0.00505343	0.113682	-0.0525635	0.0888067	0.11894	0.0392152	0.110606	0.0423752	0.040279	0.163598	0.124803	-0.00726498	0.0439425	0.053911	0.0757332	0.105629	-0.0118504	0.114965	0.107948	0.0281435	0.151794	0.152819	0.112488	0.107504	0.0858494	0.0132685	-0.112435	-0.0291978	0.0578002	0.0648304	0.0592123	0.00584075	0.0626551	0.0642833	0.00914441	0.0569392	0.0102679	-0.0502242	0.0216884	0.0812229	0.0181485	0.0266092	-0.0681457	-0.102177	-0.104814	-0.110439	-0.090743	-0.227932	-0.160396	-0.053809	-0.071051	-0.193755	-0.392164	-0.410299	0.0165565	-0.123683	-0.120509	-0.143406	-0.000460183	-0.318681	-0.37896	-0.075956	-0.0334359	-0.0892884	-0.0430036	0.00686109	-0.000883159	-0.0232739	-0.000136591	-0.00964084	-0.009433	-0.0180637	0.140962	0.245976	0.0728703	0.118241	0.256497	0.292168	0.127555	0.315185	0.0740188	0.133121	0.217452	0.0671563	0.0421812	0.0113017	0.0464796	0.0641219	0.0520675	0.0564453	0.0599199	0.259299	0.0726535	0.119354	-0.00313248	0.052174	-0.0692444	0.0457213	0.0600922	0.069983	-0.0735702	0.0722476	0.0487317	0.0536268	0.0506	0.0750038	0.078012	0.111497	-0.0630219	0.312302	0.02272	0.0566694	0.0571628	0.0489514	0.0346751	0.0660464	0.0546254	-0.0592283	0.0294473	0.0433332	0.05651	-0.190984	0.112094	0.0652441	0.02994	0.0255006	0.172439	0.0786545	0.0768459	0.0555957	-0.000858767	0.0793559	0.0298726	0.22444	0.0676253	0.0399418	0.301741	0.0703982	0.0360531	0.0591449	0.0216555	0.0512762	0.29112	0.284258	0.222188	0.238512	0.237613	0.273378	0.0420262	0.066611	0.0660658	0.0475957	0.0659852	0.0410558	0.0734627	0.0333894	0.0704531	0.0490899	0.0787948	-0.0244505	0.0516079	0.0515685	-0.0895598	0.0494408	0.0929809	0.0701214	0.296885	0.0615434	0.0592181	0.0688736	0.0528668	-0.0322815	0.071787	0.0753106	0.0650241	0.056557	0.0677484	0.216572	0.097061	-0.0910894	0.0382383	0.0342777	0.217559	0.0739608	0.0380411	0.0786955	0.0817317	0.0588309	0.00507796	0.0506633	0.052484	0.0485117	0.0395332	0.0199121	0.249951	0.0578905	0.136336	-0.00423609	0.0338382	0.0847156	0.0550914	0.0661435	0.242051	-0.0340544	0.0788674	0.0747455	0.0872393	0.220861	0.0873624	-0.00197738	0.0562184	0.0610533	-0.0676244	0.0780787	0.146989	0.00840273	0.00817552	0.106777	-0.0268188	0.058369	0.0517556	0.0676509	0.0737054	-0.0363137	0.0778165	-0.0769882	0.064832	0.0194744	0.108349	0.0561442	0.149789	0.0503761	0.0502295	0.102092	0.0250762	0.215239	0.115494	0.0504456	0.100978	0.0652189	0.0532213	0.178931	0.343143	0.0454836	0.33665	0.324253	0.332427	0.20789	0.173667	0.0176837	0.0438221	0.0214637	0.313638	0.0350172	0.0390855	0.0574299	0.0570111	0.0305478	0.0642641	0.218234	0.128166	0.0624362	0.138013	0.0416708	0.0639654	0.0987047	0.0225735	-0.100274	0.133055	-0.0227567	0.0853282	0.0590106	0.0696205	0.0336302	0.307851	0.158309	0.0444077	0.0776676	0.0292881	0.081848	0.164926	0.133928	0.0414403	0.0579709	0.261226	0.0962721	0.364877	0.0343337	0.105727	0.0991466	0.0834957	0.103486	0.10936	0.256668	0.105524	0.106539	0.101416	0.0740401	0.364862	0.115218	0.0422605	-0.0118123	0.045478	0.0856299	-0.0481428	-0.0651275	0.0984085	0.095295	0.0720709	0.108089	-0.0419197	0.0444859	0.279301	0.0888226	0.0400401	0.100604	0.0987315	-0.0606048	0.157115	0.0487577	0.268304	0.0848832	0.278725	-0.0869376	0.351954	0.0190921	0.072064	0.0697056	0.275216	0.0988215	0.0588009	0.107587	0.0392793	-0.0482191	0.0392489	0.236512	0.299058	0.263684	0.0347877	0.124787	0.0771501	0.26916	0.268987	0.279238	-0.0390027	-0.0574135	0.184733	0.044358	0.0205122	0.289239	0.0784997	-0.0391193	0.0689287	0.316081	0.251394	0.0509719	0.331009	0.0699489	0.311313	0.0462479	0.28691	0.0624657	0.0438925	0.0451893	0.057361	0.13247	0.128058	0.0275816	0.343088	0.0310897	0.329028	0.0268162	0.0476109	0.0893128	0.0552541	0.0113341	0.163763	0.289486	0.0346145	0.198412	0.0491283	0.0444894	0.0680555	-0.000569029	0.100437	0.0457715	0.0626899	0.013955	0.11161	0.0641058	0.000215337	0.0587337	0.0767578	0.0751765	0.0168882	0.0661756	0.100921	-0.00601598	0.234234	0.156458	0.0202144	0.292302	0.0583	0.244532	0.0602437	0.268211	0.0734464	0.0687951	0.0472082	0.104852	-0.0306713	0.273097	0.0421096	0.0145256	0.0679401	-0.0959488	0.263665	0.0446636	0.00108166	0.0448087	0.0193097	0.0815165	-0.0516436	0.0348339	0.0472986	0.137786	0.0635426	0.0667749	0.0218891	0.282757	0.0693516	-0.0528009	-0.07222	0.0191261	0.0177902	0.282722	0.0504489	0.0537633	0.118699	0.0577834	0.0987332	0.0265987	0.057297	0.0620671	0.0635677	0.272488	0.0519067	0.0650044	0.0419383	-0.0548824	0.0204322	-0.0583412	0.0528752	0.0933261	0.271022	0.37331	0.350513	0.263818	-0.0263286	0.0329898	0.329757	0.0653252	0.235562	0.218706	0.238088	0.254565	0.0741943	0.226795	0.226091	0.0834258	0.199209	0.0468746	0.0383221	0.0622362	0.297326	0.0922725	0.062928	0.0613288	0.0599595	0.234668	0.0245144	0.0423722	0.0866176	0.0662113	0.0304408	0.0348207	0.0404994	0.0706112	0.0425446	0.039244	0.0793313	-0.086218	0.0331452	0.217359	0.0617658	-0.0126519	0.00640999	0.0657612	0.0575963	0.0600635	0.0848142	-0.0147011	0.0525575	-0.0364633	0.0603911	0.175559	0.0528338	0.0735035	0.0713869	-0.0092284	0.0592918	-0.0330285	0.0571173	0.0690822	0.0323131	0.0374578	0.0872584	0.0495206	0.0764564	0.0324126	0.0657168	0.0567426	0.0792034	0.160229	-0.0741978	0.162893	-0.0268738	-0.00585105	0.244723	-0.000528648	0.0746757	0.0748862	0.0490385	0.0567284	0.0503312	0.0539508	-0.0367806	0.038942	0.0566886	-0.0388386	0.0621724	0.220937	0.0781159	-0.0145563	0.290778	-0.082076	0.0446582	0.0726638	0.0607626	0.0677148	0.109092	0.0430003	0.0563248	0.0595831	0.110116	0.063185	0.0532519	0.0472101	0.0313002	0.0654214	0.0617639	0.00735838	0.0405053	0.149415	0.114236	0.269281	0.292961	0.175024	0.0447975	0.207944	0.120882	0.211663	0.268555	0.0558981	0.0584864	0.0362274	-0.0558844	0.237982	0.0544324	0.0492638	-0.023644	0.0549509	0.321963	0.117479	0.282696	0.00397276	0.291986	0.0345522	0.0320123	0.0648549	0.0501392	0.124248	0.049417	0.267417	0.0690512	0.0485909	0.075983	-0.00334394	0.0501792	0.0645573	0.0979805	0.056369	0.0479876	0.0272936	-0.0322532	0.121759	0.224933	0.162196	0.0442468	0.182252	0.211762	-0.0546887	0.23637	-0.0845602	0.179089	0.220014	-0.0729918	0.180607	0.12757	-0.0710199	0.059357	-0.102865	-0.0383357	0.107931	0.174879	0.0346026	0.028627	-0.0580404	0.0577321	-0.0412794	0.110605	-0.0669169	-0.078281	0.0332937	0.0558396	0.167319	-0.0727852	0.0419271	0.0405559	-0.0786804	0.103621	-0.095021	0.256039	0.0484512	-0.0737238	0.0215101	0.0580873	0.0819539	0.222962	0.313647	0.0807653	0.212871	0.0480114	0.224686	0.0617282	0.0615078	0.0267726	-0.0018026	0.0581829	-0.0502557	0.0792119	0.0979706	0.161694	0.219505	-0.0503535	0.0494146	0.040711	-0.0810874	-0.0260863	0.0533452	0.112806	0.0578329	0.0282887	0.065827	-0.063156	0.0180082	0.242673	0.0320224	0.280168	0.267081	0.107902	0.0515907	0.130155	0.317312	-0.117694	0.241768	-0.0462729	-0.0226917	-0.100377	0.0478434	0.126973	0.154445	0.0434553	0.0602438	-0.050667	0.139015	0.0497643	0.0532404	0.275689	0.170207	0.0706733	0.0272644	-0.0373546	0.031469	0.0515948	0.0845538	-0.0631322	0.0233824	0.0515927	-0.0576448	-0.00431765	-0.00694274	0.0578111	0.115665	0.0975926	0.102403	0.052529	0.0996915	0.0709286	0.0389499	-0.0506829	0.0441461	0.0316595	0.00796025	0.0904832	0.0314804	0.350685	0.124391	0.106298	0.0418362	0.169804	0.103931	0.0786846	0.282251	0.0806721	0.0818748	0.070837	-0.13583	0.153056	-0.0641672	0.067354	0.0380548	0.223305	0.0612631	0.0886704	0.0758573	0.0439188	0.0575332	0.220471	0.0612078	0.208526	0.0571135	0.167892	0.00281938	0.0555081	0.0753482	0.12367	0.052859	0.0607839	0.0373782	0.0362255	0.187993	0.333586	0.0457652	-0.0498134	0.0796845	0.062648	0.0823368	-0.0593938	0.0510673	0.072494	0.0271094	-0.170454	-0.165336	0.117002	0.0945734	0.166891	0.0459831	0.0790626	-0.0259884	0.0939783	0.237867	0.13146	0.0856549	0.147661	0.0814769	0.237658	0.305745	0.0959043	-0.0710417	0.0665475	-0.0566571	0.0397029	0.16325	-0.0691988	0.0652148	0.0845363	0.278891	0.0751932	0.0750251	0.106713	0.268512	0.0841344	0.154982	0.302549	0.0420241	0.0396318	0.0311765	0.133606	0.0424886	0.0443305	0.101876	0.0986807	0.0685058	0.0474451	0.110466	0.0503314	0.0569369	0.0430886	-0.0646177	-0.0704496	-0.0116237	0.092032	0.0305705	0.000943652	0.127142	0.0142899	0.0254634	0.0386155	-0.00762659	0.12182	0.0837943	0.0818086	-0.0175154	-0.0222928	-0.0754723	0.41216	0.0359657	0.087161	0.0401567	-0.0743225	0.0977791	0.004016	-0.0697712	0.210985	0.0424206	0.00464545	-0.0542779	0.0667064	0.0288519	0.0336185	-0.0213766	0.0599367	-0.0782803	-0.000139026	0.0459469	0.0651376	-0.0376579	-0.0356662	0.0717265	-0.0344336	-0.0340237	-0.016463
cg11340498	0.146915	0.267069	0.31064	-0.13373	-0.18628	0.203632	-0.0373976	0.259694	0.0215684	0.326086	0.244767	0.257936	0.205459	0.210603	0.19781	0.11001	0.156585	-0.137778	0.0119949	0.0155581	0.26206	0.116754	0.232608	0.241195	0.192652	0.24302	0.321718	0.139454	0.144171	0.350246	0.157258	0.339892	0.0169249	0.2396	0.244392	0.347987	0.245505	0.330137	0.185609	0.295268	0.298854	0.354696	0.270903	0.143446	0.268413	0.294705	0.189564	0.203239	0.0716471	0.193116	0.08956	0.298617	0.054836	0.287434	0.309161	-0.15347	0.0808213	0.200468	0.16346	0.284721	-0.14503	-0.0302245	-0.0699262	-0.00483171	-0.137206	-0.113434	0.0406921	-0.0995867	-0.044228	-0.015469	-0.0314766	-0.0930572	-0.0942557	-0.130448	-0.0582016	0.083732	-0.0235823	-0.0418128	-0.00407648	-0.0866666	0.0246797	0.0161748	-0.0184723	-0.0325058	0.0370472	-0.0532953	-0.0113827	-0.0313627	-0.039496	-0.0496962	-0.0267276	0.187712	0.144023	0.129222	0.0835676	0.112887	0.0889584	0.192979	0.147713	-0.00230374	0.16941	0.00341144	0.149289	0.174146	0.162268	0.175658	0.170977	0.184689	0.0642397	0.119747	0.132101	0.028302	0.169874	-0.105814	0.118607	0.203859	0.176697	-0.0701451	-0.0127001	0.175503	0.17062	0.18106	0.180304	0.0807386	0.142504	-0.0119765	0.0805354	0.137162	0.0767065	0.193262	0.172785	0.177219	0.19821	0.174899	-0.0764654	0.189182	0.173361	0.170065	0.151519	0.16911	0.0653731	0.145575	0.15727	0.110285	0.0345381	0.172019	0.168558	0.199319	0.184928	0.157441	0.012322	0.182171	0.189666	0.0218442	0.173131	0.129139	0.177761	0.16635	0.183951	0.0268452	-0.00337707	0.132484	0.0638846	0.00961729	0.11378	0.191474	0.19324	0.189604	0.211391	-0.0941821	0.146469	0.20511	0.146098	0.0248295	0.188031	0.136	-0.0578716	0.156396	0.142567	-0.0488358	0.198261	0.165326	0.192413	0.0066983	0.186912	0.179927	0.188876	0.177906	-0.0634215	0.154974	0.128294	0.0584996	0.164992	0.202735	0.0279666	0.0895982	-0.0546136	0.156084	0.165456	0.0261106	0.184981	0.167948	0.19011	0.18372	0.176496	0.144413	0.157523	0.0156128	0.189765	0.193552	0.143992	0.125945	0.191772	0.113398	-0.0575598	0.179324	0.20179	0.151181	0.171078	-0.0217415	-0.0735213	0.178686	0.0835711	0.0712858	-0.0244594	0.0968531	0.190674	0.154497	0.00813607	-0.00420776	0.180119	0.139041	0.145889	0.157495	0.104785	-0.0183156	0.183288	0.157551	0.194422	0.12684	0.11805	0.183645	-0.0577957	0.16728	0.114846	0.0476692	0.188949	0.0241971	0.19556	0.196379	0.0807351	0.162078	0.0537768	0.079255	0.203536	-0.06957	0.170456	0.172769	-0.0110934	0.00734054	0.187101	0.00283578	0.0431859	0.0511632	-0.00726935	0.0159741	0.140601	0.174533	0.18322	0.013513	0.17681	0.174115	0.177536	0.12461	0.14951	0.180273	-0.0263772	0.166351	0.187695	-0.0145387	0.184213	0.17273	0.158013	-0.00567357	-0.0590142	-0.0331479	0.0464296	0.0707628	0.168125	0.178871	0.139601	0.00159744	0.0037587	0.160765	0.185735	0.154708	0.180565	0.10519	0.0998697	0.16161	0.166198	-0.024495	0.0356917	-0.0164157	0.122656	0.0715721	0.0799523	0.036404	0.055175	0.0343913	0.0375436	0.0376191	0.0317672	0.0331757	0.0020906	0.0145862	0.0101097	0.152964	0.0727932	0.176549	0.152675	-0.0211608	-0.0127023	0.0321972	0.0452515	0.137452	0.121351	-0.160182	0.170657	0.0271527	0.0461185	0.157225	0.0202551	0.0376149	-0.0860667	0.0716578	0.185885	0.00729479	0.0334761	0.0100418	-0.0327705	-0.0106648	0.173924	0.180597	0.214179	0.0188867	0.02733	0.186836	0.039787	0.186444	-0.072978	0.176096	0.00242414	0.0368377	-0.00278356	0.154855	0.0189436	0.0338205	0.0287745	0.0131304	0.0131188	-0.0779523	-0.0580698	0.048704	0.185862	0.185117	0.0344585	0.148035	-0.0240765	0.196382	-0.0198535	-0.0123003	0.053905	-0.0182503	0.15298	-0.0219614	0.180873	-0.027399	0.193867	0.186723	0.176605	0.168716	0.13132	0.126649	0.17951	0.0113022	0.148067	-0.0153782	0.165425	0.175363	0.0989905	0.191461	-0.00972621	-0.0144229	-0.0431668	0.180941	0.00499221	0.180705	0.148302	0.155056	-0.0243955	0.179006	0.203222	0.187399	0.138925	0.0524546	0.187711	-0.0439345	0.179581	0.0914807	0.185612	0.00764907	0.1893	0.123562	0.0521142	-0.0502624	0.0442687	0.114134	0.0437533	0.183205	0.051746	0.187112	0.0741106	0.184091	0.191986	0.167747	0.124818	-0.0945452	-0.0360241	0.197166	0.168251	0.189984	-0.0914335	0.0374381	0.169826	0.161511	-0.0409934	0.105889	0.189106	0.00564321	0.156516	0.162251	0.158794	0.132384	0.186332	0.156397	0.0863525	0.166643	0.0310234	-0.0762919	0.162786	0.146861	-0.0137464	0.145632	0.185248	0.188803	0.170364	0.0520854	0.178458	0.187635	0.156637	0.173658	0.0668233	0.173347	0.159679	0.173877	-0.00595047	0.102664	-0.0842576	0.194521	0.14253	-0.0147339	-0.0141868	0.0302638	0.0152433	0.0132042	0.179355	0.0820414	0.171693	0.00392587	-0.00338319	0.0200298	-0.0276478	0.0311119	-0.00444331	0.00673547	0.101684	-0.00251641	0.1856	0.175281	0.113017	0.102275	0.170623	0.176079	0.181647	0.15528	0.00412698	0.0980702	0.191719	0.145112	0.191618	0.13793	0.162835	0.181446	0.182028	0.181766	0.175648	0.186818	-0.0761324	0.157433	0.0104629	0.185377	-0.0701335	0.180449	0.164446	-0.0294613	0.191649	0.162596	0.0474897	0.192242	0.0177388	0.191996	0.0359135	0.195852	0.0673923	0.186342	0.189685	0.189447	-0.00187083	0.182058	0.103209	0.160214	0.167357	0.198095	0.184097	0.179108	0.121803	0.187573	0.202264	0.199491	0.0332307	0.0247505	0.0489307	-0.0310344	-0.127974	0.00577512	-0.0220087	0.153921	0.0748501	0.171591	0.172539	0.0532197	0.177739	-0.0069078	0.186745	0.185937	-0.0545618	0.118969	0.12876	0.0458843	0.166444	0.00110998	-0.0777025	0.0861628	0.18407	0.174824	0.177177	0.172111	0.188083	0.171354	0.182741	0.095197	0.180371	0.11888	0.175732	0.180204	0.144657	0.136535	0.149959	0.104869	0.107563	0.135035	0.0645573	0.0422193	0.0968584	0.191585	-0.0159465	0.358282	0.00659526	0.0725263	0.128366	0.181296	0.1734	-0.0285775	0.00350214	0.194874	0.184017	-0.0109926	0.157186	0.0581919	0.0797081	0.0290488	0.161817	0.0345522	0.203472	0.160761	0.193501	0.176529	0.148733	0.0124316	0.0806696	0.173218	0.18656	0.179562	0.14982	0.143122	0.136422	0.155699	0.169349	0.179476	0.154905	-0.118734	-0.00317064	-0.0029012	0.148041	0.166078	0.0681984	0.0668518	0.0439174	0.0769629	-0.0224742	0.151948	0.106241	0.0244834	0.103296	0.0905116	-0.030804	0.172669	-0.031597	-0.013364	0.136907	0.0972996	0.186485	0.167692	-0.0205504	0.134997	0.0114009	0.14821	-0.0361416	-0.034839	0.152771	0.159011	0.111376	-0.0146105	0.15485	0.18644	-0.0135066	-0.00390564	-0.0316531	-0.0178978	0.159832	0.00459235	0.16585	0.190822	0.0761711	0.0818943	0.0106241	0.166313	0.124281	0.179316	0.0764028	0.117274	0.19128	0.182769	0.130557	0.199469	-0.00207884	0.0699115	0.129748	0.105613	0.132859	0.000545292	0.170076	0.182482	-0.0905057	-0.126844	0.10962	0.147216	0.176812	0.0739178	0.171817	-0.0201307	0.177826	0.0484599	0.173031	-0.00417669	0.047068	0.0573192	0.212967	0.0635654	-0.0190775	-0.0290243	0.0136238	-0.0445936	-0.0625946	-0.0233969	0.168049	-0.0225705	0.100802	0.182247	-0.000868313	0.00399054	0.0290593	0.179849	0.177429	0.0825967	0.0152204	0.212964	0.200002	-0.0321556	0.142926	0.056595	0.190192	-0.00148935	-0.135736	0.0896542	-0.0634716	-0.038554	-0.152536	0.0513661	0.0801734	0.107424	0.132918	0.183049	0.0218428	0.166349	0.109436	-0.0601737	0.185123	0.14279	0.0868547	0.0772135	0.137456	0.013854	0.164636	0.17774	0.0661806	0.128544	0.181593	0.17156	0.00151099	0.0591041	0.191174	0.151487	-0.0680379	0.159127	0.0384851	0.178852	0.143872	0.0222241	0.0798296	0.178052	0.129014	0.176091	0.207477	0.0766217	0.184818	0.101638	0.0373614	0.0472353	0.175051	0.186867	0.13855	0.104915	0.138818	0.153479	-0.0635777	0.0560796	0.108394	-0.0156667	0.179373	-0.102728	0.202876	0.17957	-0.0554363	-0.111231	0.0839446	0.182772	0.135252	0.0116157	0.0382994	0.11498	0.131069	0.0181533	0.0326555	0.0672707	-0.0168234	0.0493518	-0.00432982	0.1466	0.186711	0.0837203	0.180977	0.0720389	0.052308	0.0554558	-0.0107714	0.183163	-0.112096	0.159157	0.138428	-0.125894	0.174476	0.0824247	-0.0179661	0.186322	0.189319	0.173856	-0.00828522	0.191196	0.105691	0.0703964	-0.0920138	0.174543	0.170875	0.108391	0.164823	0.0401887	0.111679	0.142637	0.200478	0.19361	0.105898	0.194387	0.150316	0.106315	-0.111018	-0.0530013	-0.129449	0.296174	-0.0294785	0.12191	0.171423	-0.00730268	0.107653	0.109287	0.0164223	0.0105063	0.124221	0.00755832	0.0700258	-0.129925	-0.00192737	-0.151289	0.0160811	-0.0250777	0.0931373	0.0320499	-0.0785081	-0.0845122	0.0947908	-0.108001	0.0747699	0.00234534	0.093355	0.0506743	-0.051283	0.0950208	0.0367337	0.0228567	0.0140612	0.0521227	-0.0600833	0.258641	-0.138153	0.00937696	-0.111487	-0.0744595	-0.00094094	-0.0726833
cg01427130	0.279801	0.283939	0.116875	-0.0726616	-0.125773	0.137746	0.0100493	0.376152	0.0567418	0.330256	0.123978	0.322015	-0.0778089	0.106571	0.198591	0.1725	0.421691	-0.146277	-0.160657	0.0468464	-0.00796564	0.0773254	0.235893	-0.031673	0.03293	0.101991	0.0702933	-0.0792593	0.0487524	0.233813	0.135141	0.208288	-0.018693	0.240135	-0.079891	0.158965	0.157978	0.114562	-0.11663	0.112537	0.0708602	0.231559	0.280081	0.361197	0.34949	0.168526	0.0546963	0.231065	0.0988026	0.225261	-0.0101263	0.392408	0.0385279	0.33531	0.365659	-0.275162	0.0598733	-0.0238754	-0.0423141	0.386237	-0.190981	0.0250308	-0.41514	-0.183306	-0.312789	-0.375517	-0.313662	-0.426221	-0.237963	-0.16062	-0.225043	-0.169961	-0.294141	-0.238074	-0.372011	0.0361454	-0.124935	-0.244182	0.0845446	-0.293985	0.0646867	0.0770664	-0.0596554	-0.0699727	0.127156	-0.0618881	-0.0063037	-0.0224672	-0.0471947	-0.196574	-0.0983881	0.60749	0.26829	0.240496	0.17505	0.345719	0.254546	0.495266	0.458391	0.0531098	0.508475	-0.0238102	0.531305	0.450738	0.594482	0.482	0.621252	0.6248	0.238254	0.456537	0.468651	-0.103967	0.523533	-0.434985	0.373699	0.568841	0.578329	-0.349094	-0.0186752	0.57235	0.518403	0.593311	0.57488	0.321801	0.38994	0.00407435	0.191979	0.421135	0.218905	0.569477	0.534556	0.544189	0.602675	0.555551	-0.339643	0.572619	0.556821	0.586222	0.402601	0.504187	0.0999526	0.393618	0.450093	0.396708	0.122624	0.561923	0.549349	0.553452	0.648067	0.49021	0.0804064	0.641451	0.603587	0.0905348	0.534147	0.429096	0.562344	0.50504	0.595835	0.0717856	-0.029347	0.305951	0.18438	0.0278729	0.298361	0.57673	0.577341	0.629907	0.547897	-0.33116	0.461661	0.597187	0.442129	0.105955	0.587258	0.485629	-0.290047	0.481239	0.444221	-0.251421	0.572559	0.456048	0.626411	0.00504993	0.600845	0.543015	0.603651	0.55571	-0.264062	0.574352	0.379663	0.163912	0.572414	0.635427	0.0298659	0.256337	-0.253827	0.524739	0.512097	0.0171331	0.607424	0.576813	0.584261	0.507644	0.544538	0.458735	0.527258	0.0906195	0.582197	0.585561	0.428839	0.367779	0.642166	0.373178	-0.225771	0.614837	0.597925	0.376564	0.596131	0.00430997	-0.285925	0.449277	0.253041	0.186889	-0.0187846	0.343672	0.560033	0.571007	0.0145768	0.0177455	0.633179	0.393333	0.432379	0.512526	0.343384	-0.142109	0.620535	0.580483	0.600133	0.404713	0.37711	0.632091	-0.252441	0.604817	0.338453	0.185012	0.552321	0.0858845	0.58229	0.59777	0.355009	0.487399	0.140045	0.230566	0.599716	-0.299971	0.533849	0.552993	-0.162481	0.00456134	0.50826	0.0273361	0.0576042	0.0948973	-0.00562592	0.160562	0.400396	0.602317	0.59138	0.057424	0.606575	0.598602	0.613684	0.470293	0.492535	0.600424	-0.0469939	0.512362	0.634988	-0.0256335	0.586096	0.601989	0.551462	0.027043	-0.215031	-0.29843	-0.0363411	0.239777	0.605155	0.537737	0.485152	0.0286462	0.0159678	0.556732	0.603094	0.513475	0.626096	0.360949	0.246886	0.479388	0.599008	-0.0336168	-0.0583134	0.0556216	0.365384	0.269635	0.281771	-0.0294044	0.17355	0.157536	0.0311418	-0.0715365	-0.0835169	-0.0742565	0.0686203	0.102916	0.127035	0.575462	0.218696	0.616257	0.53619	-0.0507411	-0.112076	-0.0448084	-0.0233248	0.47563	0.414203	-0.541193	0.559823	0.0416061	-0.0187609	0.60165	-0.0917181	-0.0182902	-0.38666	0.142449	0.625369	-0.0247817	-0.0270079	0.0198968	-0.233377	0.0355637	0.58103	0.582894	0.613767	-0.0104224	-0.0548878	0.617206	-0.00784634	0.583553	-0.278223	0.533375	0.0205129	0.104038	0.0111525	0.471461	0.128359	-0.0166517	0.0784947	0.0216868	0.00343362	-0.308881	-0.206959	0.129462	0.60549	0.558424	0.0687219	0.467696	-0.186147	0.623509	0.0139117	-0.0292457	0.311541	0.0227601	0.418406	-0.029372	0.529768	-0.0211185	0.621536	0.622499	0.594347	0.555735	0.385262	0.307533	0.604474	0.0314348	0.492501	0.0473666	0.550111	0.614985	0.305481	0.601356	0.0154392	-0.0934698	-0.0450332	0.612762	0.0324518	0.602701	0.459874	0.592347	-0.0477282	0.554138	0.570128	0.63586	0.513031	0.252716	0.620087	-0.0299557	0.614761	0.188109	0.591801	0.00297093	0.617233	0.411317	0.0990034	-0.224379	0.188745	0.397349	0.114395	0.603871	0.120242	0.606076	0.215489	0.610678	0.642522	0.518514	0.342024	-0.279403	-0.0340275	0.504452	0.531802	0.612514	-0.447727	0.111701	0.507644	0.462198	-0.343456	0.319087	0.573671	-0.170477	0.418788	0.475988	0.458677	0.48782	0.626826	0.483066	0.223862	0.549882	-0.074244	-0.296055	0.521212	0.432198	0.00168101	0.476488	0.60942	0.578416	0.605107	0.110509	0.539883	0.553384	0.571454	0.604708	0.248193	0.575402	0.543384	0.57891	-0.121812	0.349979	-0.345761	0.612733	0.358887	-0.0746771	0.0169983	0.11555	0.0883376	-0.038307	0.583521	0.189639	0.506569	0.100778	0.0650672	0.147589	-0.0938514	0.0454452	0.032458	0.0827905	0.307146	0.0294161	0.630797	0.598325	0.419963	0.290448	0.5653	0.602419	0.544751	0.573787	0.0755801	0.348718	0.550345	0.517984	0.608861	0.511065	0.421745	0.584691	0.592753	0.589627	0.602128	0.598473	-0.350128	0.523085	0.138876	0.620309	-0.251198	0.555541	0.534478	-0.0200421	0.605523	0.575678	0.218358	0.601654	-0.040396	0.613539	0.215204	0.57418	0.238607	0.569439	0.55299	0.603115	-0.0423448	0.535847	0.2913	0.475562	0.567414	0.564946	0.570726	0.615237	0.413567	0.564268	0.566484	0.612588	0.193357	-0.0242318	0.119754	-0.160056	-0.509001	-0.0350421	-0.00879143	0.536122	0.213851	0.616928	0.560648	0.218142	0.568243	-0.0121064	0.570268	0.632157	-0.195727	0.341386	0.44801	0.242157	0.529057	0.0892825	-0.267738	0.314466	0.603208	0.554418	0.62332	0.593854	0.626043	0.60581	0.601714	0.23253	0.636754	0.455842	0.538663	0.575134	0.517555	0.495435	0.478299	0.376649	0.214138	0.449911	0.172154	0.0719752	0.283906	0.577542	-0.00217171	0.0985624	-0.0233885	0.21388	0.439851	0.579498	0.560106	-0.209942	0.0509981	0.596613	0.560492	-0.201157	0.60527	0.102766	0.21367	0.00507093	0.56882	0.0320123	0.160761	0.489569	0.607734	0.62535	0.47514	0.0617451	0.272496	0.614082	0.597987	0.586315	0.450163	0.526952	0.463691	0.559793	0.589963	0.590552	0.475679	-0.472528	0.0431529	0.0277328	0.359346	0.563476	0.205296	0.14422	-0.0111176	0.201935	-0.18281	0.419952	0.215917	-0.108173	0.301894	0.17605	-0.243455	0.583363	-0.235388	-0.111832	0.422047	0.298838	0.468899	0.564681	-0.143299	0.518652	-0.0404978	0.427094	-0.209443	-0.182287	0.549315	0.51235	0.328701	-0.1384	0.537222	0.606521	-0.0868743	-0.00283056	-0.223456	-0.0146113	0.549871	0.000168205	0.493048	0.619522	0.235123	0.145989	0.0503344	0.526709	0.38061	0.585656	0.166562	0.316254	0.628702	0.566058	0.0543091	0.624501	-0.0266538	0.18507	0.481088	0.342377	0.293626	0.00923182	0.560436	0.525605	-0.352542	-0.485079	0.370986	0.416733	0.588136	0.196442	0.600497	-0.246862	0.487874	0.0470158	0.494143	-0.0121095	0.150533	0.139204	0.53663	0.0845244	-0.0519797	-0.047049	0.00503952	-0.103142	-0.233051	-0.0686336	0.591702	-0.0755973	0.30634	0.579501	-0.0373518	-0.131371	0.108902	0.608948	0.577722	0.201836	-0.0120336	0.490386	0.531143	-0.234207	0.478335	0.0737605	0.639944	0.0315841	-0.462339	0.169565	-0.277705	-0.142447	0.0124223	0.0784282	0.189648	0.312597	0.425578	0.61122	-0.0343835	0.597968	0.403774	-0.291327	0.572966	0.487159	0.34832	0.168181	0.477778	0.0277952	0.518897	0.53458	0.179944	0.302902	0.555526	0.481749	0.048231	0.130577	0.612081	0.515991	-0.357978	0.50202	-0.0126822	0.600384	0.495563	0.118748	0.257177	0.584277	0.438048	0.586653	0.587092	0.289998	0.6261	0.201047	0.173186	0.191089	0.484576	0.604334	0.417592	0.376832	0.160536	0.455363	-0.357505	0.0826819	0.246137	-0.0661497	0.518412	-0.389513	0.540558	0.597314	-0.296085	-0.470772	0.222619	0.616409	0.491879	0.0130156	0.10115	0.347669	0.431393	0.0301718	0.0828078	0.0839822	-0.0195835	0.179716	0.0246243	0.458476	0.611173	0.222279	0.563343	0.265403	0.254907	0.235897	-0.0194515	0.588735	-0.408425	0.578712	0.406351	-0.419724	0.606425	0.27838	0.0252456	0.612928	0.624396	0.484547	-0.0826796	0.594023	0.280435	0.150476	-0.402185	0.613047	0.514741	0.367027	0.507484	0.171098	0.386736	0.510033	0.612665	0.526547	0.293752	0.582339	0.44734	0.395209	-0.232501	-0.158362	-0.305419	0.13111	0.0378288	0.305618	0.132572	0.0772477	0.311114	0.0441828	-0.00319598	0.0526744	0.217213	0.0951098	0.166676	-0.197674	-0.269846	-0.357058	0.0776318	0.0486746	0.297712	-0.172842	-0.11844	-0.122881	-0.25881	-0.251576	0.00566083	0.139091	0.224812	-0.0124444	-0.0138756	0.127274	0.0272937	0.0972462	0.025639	0.0164204	0.0623482	0.18164	-0.15065	-0.163331	-0.284083	-0.0613776	-0.0834631	-0.167874
cg25007761	0.340093	0.356703	0.134362	-0.0951069	-0.167284	0.1584	0.0109539	0.460434	0.0734871	0.409302	0.154065	0.407267	-0.103009	0.143056	0.244703	0.212832	0.493762	-0.192798	-0.19613	0.0605897	-0.0227016	0.118093	0.291819	-0.0457107	0.0495657	0.123689	0.0903221	-0.106541	0.0660505	0.286996	0.16596	0.254437	-0.0295678	0.292862	-0.115042	0.193071	0.192584	0.141736	-0.151416	0.136341	0.0788481	0.290652	0.343846	0.444673	0.425748	0.203922	0.071517	0.282317	0.113453	0.28516	-0.00986572	0.487768	0.0541295	0.4205	0.44817	-0.343234	0.0856845	-0.0384872	-0.0635683	0.476958	-0.241594	0.0183608	-0.542607	-0.248787	-0.423317	-0.496974	-0.412041	-0.552428	-0.333164	-0.250229	-0.336489	-0.20857	-0.390742	-0.314271	-0.494879	0.0516823	-0.195208	-0.358162	0.101124	-0.381473	0.0760969	0.0977052	-0.0740654	-0.0851577	0.157223	-0.0724143	-0.0119275	-0.0231107	-0.0559494	-0.238511	-0.0974264	0.762098	0.341167	0.324819	0.24697	0.438662	0.343475	0.615087	0.583789	0.0886977	0.639863	-0.0255292	0.662234	0.561126	0.742542	0.602782	0.780677	0.780372	0.322823	0.573313	0.59411	-0.137522	0.650028	-0.556229	0.470793	0.708677	0.723994	-0.445972	-0.0129817	0.715138	0.645136	0.739041	0.721808	0.404765	0.494615	0.00411916	0.262349	0.525195	0.275613	0.714078	0.66905	0.677383	0.753798	0.695785	-0.43736	0.713247	0.695774	0.735688	0.475574	0.630706	0.133093	0.485101	0.562689	0.505619	0.157661	0.703192	0.689261	0.684756	0.815262	0.611601	0.132046	0.80732	0.753429	0.13683	0.669156	0.539988	0.70725	0.630829	0.741005	0.117146	-0.00455225	0.398427	0.253882	0.0563917	0.391866	0.723257	0.722651	0.789426	0.67833	-0.411605	0.573282	0.745023	0.549066	0.135941	0.735309	0.613464	-0.371117	0.602487	0.55538	-0.327236	0.715207	0.568386	0.783266	0.0378822	0.753559	0.681334	0.755724	0.694565	-0.340568	0.722239	0.476416	0.208249	0.717733	0.794025	0.0529821	0.328367	-0.332129	0.654061	0.638891	0.0385663	0.761222	0.724634	0.729208	0.629865	0.682434	0.571421	0.660389	0.120491	0.723353	0.731617	0.531637	0.482026	0.803037	0.470979	-0.288459	0.766475	0.746416	0.472986	0.744356	0.0257698	-0.358565	0.560885	0.317573	0.244771	0.00719006	0.435838	0.695448	0.719998	0.0243904	0.0179957	0.795434	0.500581	0.532836	0.639728	0.433878	-0.187789	0.777033	0.727828	0.752161	0.507902	0.459983	0.794627	-0.33419	0.75943	0.424909	0.238017	0.692428	0.115975	0.724576	0.746529	0.446964	0.609684	0.195342	0.293228	0.748861	-0.369022	0.663507	0.692643	-0.182912	0.0432793	0.635023	0.0655684	0.105519	0.152224	0.0180805	0.214593	0.496032	0.753817	0.739909	0.100326	0.757593	0.748284	0.769656	0.596257	0.614688	0.751112	-0.0452646	0.647809	0.798872	-0.0181152	0.730826	0.75526	0.691486	0.0379764	-0.270549	-0.364778	-0.0511282	0.306576	0.76008	0.671381	0.609167	0.0676755	0.0322317	0.698005	0.756605	0.643222	0.787509	0.462679	0.318463	0.594639	0.752749	-0.0221823	-0.0911395	0.109629	0.445498	0.346317	0.360228	-0.0555182	0.226743	0.212058	0.0671302	-0.106421	-0.120703	-0.109749	0.0954778	0.1685	0.172307	0.723522	0.270451	0.770351	0.671351	-0.0683105	-0.15486	-0.0750454	-0.048995	0.59619	0.527747	-0.681265	0.699708	0.0780316	-0.045363	0.752938	-0.133254	-0.0414123	-0.491724	0.189151	0.781605	-0.00545069	-0.054649	0.0508472	-0.303255	0.0807418	0.727022	0.726859	0.765758	0.0115609	-0.0880404	0.774701	-0.0278931	0.727078	-0.353809	0.666518	0.0506535	0.157321	0.0391162	0.585773	0.1779	-0.0414116	0.121302	0.0508251	0.0285368	-0.398132	-0.263157	0.175165	0.755361	0.695525	0.111554	0.586188	-0.240933	0.781394	0.0487139	-0.00340536	0.393483	0.0610429	0.534881	-0.00365886	0.666579	0.011246	0.7789	0.777809	0.745168	0.694892	0.48822	0.394472	0.755115	0.0765874	0.615251	0.0909557	0.685663	0.769357	0.386659	0.755186	0.0215328	-0.106083	-0.0188476	0.766289	0.0584564	0.753546	0.574175	0.745697	-0.0492151	0.697186	0.714939	0.797492	0.638268	0.324328	0.77845	-0.0300782	0.769487	0.235988	0.744222	-0.00239706	0.77011	0.521536	0.115087	-0.258827	0.247992	0.498767	0.169463	0.757442	0.16686	0.761083	0.29228	0.765925	0.805606	0.646709	0.433392	-0.362089	-0.00692658	0.626445	0.659218	0.767939	-0.57093	0.165914	0.637598	0.570985	-0.429452	0.397431	0.713735	-0.226917	0.518422	0.588362	0.578222	0.614641	0.784772	0.603297	0.306847	0.683729	-0.107583	-0.381792	0.64834	0.536893	0.0291816	0.594056	0.764694	0.726853	0.760181	0.14654	0.672873	0.694389	0.716742	0.75971	0.329251	0.720228	0.683081	0.72668	-0.166944	0.437798	-0.441086	0.769056	0.454352	-0.0652655	0.054398	0.181864	0.133126	-0.0533726	0.734299	0.272067	0.637535	0.145717	0.100965	0.207229	-0.0911262	0.0664229	0.0652997	0.125098	0.383409	0.0542593	0.786726	0.750154	0.525359	0.386586	0.712202	0.755849	0.681962	0.716583	0.114765	0.420569	0.680505	0.651243	0.763318	0.639241	0.524847	0.733012	0.743739	0.734987	0.751526	0.753312	-0.454406	0.655017	0.193022	0.776272	-0.312562	0.685495	0.671496	-0.0203284	0.754664	0.721683	0.269346	0.751917	-0.0579988	0.767116	0.287214	0.714176	0.298811	0.710723	0.682548	0.754945	-0.055049	0.671464	0.365982	0.59348	0.709781	0.703796	0.710648	0.773677	0.518864	0.70401	0.702092	0.766396	0.253461	-0.0355525	0.164348	-0.204524	-0.637051	-0.0188882	-0.0123516	0.673285	0.241608	0.770984	0.701528	0.272894	0.71254	-0.0156871	0.713385	0.789379	-0.25479	0.395795	0.574473	0.308077	0.655573	0.140844	-0.341999	0.396587	0.755695	0.687737	0.782905	0.749894	0.782056	0.759528	0.752795	0.291509	0.79694	0.574619	0.669777	0.7179	0.649903	0.621464	0.597287	0.4719	0.280184	0.570577	0.239113	0.12141	0.373818	0.721438	0.0204107	0.117809	-0.0138157	0.292531	0.551266	0.725436	0.700204	-0.276646	0.083051	0.746999	0.699194	-0.261308	0.758027	0.153721	0.274265	0.029279	0.708893	0.0648549	0.193501	0.607734	0.759668	0.782012	0.600491	0.0854696	0.360847	0.770807	0.747165	0.735494	0.558185	0.65939	0.581032	0.703795	0.739297	0.737292	0.593149	-0.591279	0.0566648	0.0544583	0.45559	0.704464	0.273723	0.198446	-0.0301186	0.277401	-0.234208	0.537653	0.288478	-0.14658	0.389884	0.233149	-0.317853	0.732647	-0.308877	-0.151958	0.537076	0.382077	0.57801	0.705664	-0.193758	0.65136	-0.0616121	0.545245	-0.271628	-0.242971	0.68839	0.640101	0.419447	-0.186105	0.670613	0.756577	-0.119492	0.00597206	-0.287413	-0.00153488	0.687961	-0.00958115	0.611716	0.780917	0.299726	0.203793	0.0982514	0.656102	0.487913	0.731844	0.227576	0.396821	0.789143	0.708428	0.0600803	0.779269	-0.0315376	0.237317	0.603722	0.435805	0.381704	0.00611158	0.707633	0.655254	-0.451358	-0.602677	0.46452	0.523074	0.737797	0.245845	0.751944	-0.319478	0.605246	0.0762585	0.61386	0.00766004	0.210991	0.17186	0.665671	0.109345	-0.0303182	-0.0701061	0.0322782	-0.138403	-0.293218	-0.0841346	0.742152	-0.0858951	0.393031	0.722915	-0.0433332	-0.178632	0.145335	0.764001	0.720754	0.269576	7.86235e-05	0.610054	0.658803	-0.299257	0.594246	0.100006	0.802649	0.0328857	-0.572509	0.218217	-0.361958	-0.183582	0.0225365	0.105132	0.242572	0.39648	0.538713	0.765468	-0.0390145	0.750284	0.500754	-0.371017	0.717365	0.610017	0.433945	0.214448	0.602704	0.0756605	0.655585	0.671026	0.235311	0.390924	0.698347	0.601837	0.0841173	0.163413	0.76551	0.647381	-0.469325	0.637445	-0.0275682	0.752568	0.613223	0.166305	0.329958	0.73418	0.547832	0.735495	0.728674	0.377011	0.783589	0.267703	0.22654	0.246441	0.602937	0.756442	0.526654	0.47955	0.199127	0.569199	-0.444299	0.0995018	0.326497	-0.0537228	0.646933	-0.492754	0.6782	0.749021	-0.370744	-0.599244	0.282469	0.776067	0.614717	0.00299258	0.108689	0.444118	0.549301	0.0596348	0.0925877	0.109018	-0.0259317	0.231062	0.0472499	0.579828	0.769483	0.2858	0.70474	0.343571	0.353522	0.302817	-0.0276944	0.739403	-0.515216	0.722371	0.516441	-0.530865	0.760877	0.352269	0.0568942	0.768106	0.783223	0.610401	-0.0748912	0.746254	0.362945	0.213245	-0.500755	0.767813	0.648442	0.473345	0.640072	0.215036	0.49434	0.638665	0.766416	0.656795	0.372629	0.726594	0.55956	0.494257	-0.309185	-0.184801	-0.358745	0.162089	0.0480191	0.371119	0.170894	0.112033	0.391379	0.0453601	-0.00120169	0.0684243	0.291622	0.111205	0.195513	-0.263571	-0.331949	-0.391175	0.106447	0.0647695	0.37499	-0.230041	-0.129689	-0.157539	-0.329931	-0.288462	0.0123595	0.168316	0.267433	-0.0188299	-0.0105332	0.147089	0.0545542	0.126151	0.0117948	0.032743	0.0755058	0.211981	-0.196076	-0.201173	-0.327877	-0.0817577	-0.109191	-0.200606
cg15824435	0.349398	0.350176	0.0977479	-0.0834278	-0.152619	0.135392	0.0109941	0.454922	0.0720329	0.393613	0.132631	0.401912	-0.14541	0.124477	0.238516	0.216223	0.499092	-0.189103	-0.218997	0.0672293	-0.0650984	0.106001	0.281309	-0.0884399	0.0279691	0.0985805	0.0453555	-0.141493	0.0548114	0.258657	0.152731	0.22269	-0.0410163	0.283771	-0.168023	0.154515	0.171919	0.0996266	-0.197789	0.0998009	0.0371007	0.260739	0.330953	0.462665	0.421715	0.176414	0.050091	0.272869	0.110301	0.278401	-0.0242418	0.484155	0.0473795	0.414388	0.442848	-0.350313	0.0823518	-0.0728523	-0.0949871	0.478183	-0.232443	0.0272063	-0.566506	-0.264732	-0.423607	-0.509245	-0.447632	-0.575089	-0.343397	-0.245838	-0.33549	-0.211006	-0.399597	-0.312537	-0.517271	0.0456455	-0.189667	-0.358921	0.113833	-0.394996	0.0827998	0.103304	-0.0792606	-0.0871636	0.165276	-0.0680075	-0.00905333	-0.0169516	-0.0516531	-0.254823	-0.112315	0.785471	0.339144	0.318387	0.238796	0.446685	0.338794	0.626217	0.597787	0.0849096	0.657932	-0.0293229	0.686778	0.572346	0.767647	0.617294	0.808935	0.805686	0.323697	0.593014	0.610168	-0.151424	0.667925	-0.577397	0.485544	0.726185	0.745671	-0.46447	-0.0150083	0.737232	0.662152	0.762084	0.742866	0.41797	0.504312	0.0103312	0.252999	0.540706	0.281961	0.734089	0.688628	0.697495	0.775359	0.717167	-0.454851	0.734834	0.717326	0.760318	0.496102	0.644473	0.131465	0.495096	0.578661	0.516231	0.158606	0.723285	0.711179	0.704281	0.84248	0.630544	0.130889	0.835145	0.77676	0.128947	0.68772	0.55842	0.729104	0.650202	0.763072	0.107983	-0.0166552	0.3962	0.251731	0.0468576	0.388969	0.745802	0.742754	0.8145	0.692526	-0.430657	0.589402	0.763982	0.564108	0.138376	0.757611	0.6337	-0.38897	0.619901	0.571215	-0.33909	0.734949	0.579504	0.807103	0.0260818	0.776479	0.701054	0.777852	0.71495	-0.355564	0.747072	0.487304	0.211623	0.741676	0.81737	0.0418806	0.335112	-0.343704	0.675611	0.658131	0.0269083	0.784407	0.750159	0.748707	0.641949	0.702292	0.590283	0.68118	0.124293	0.743632	0.753455	0.546674	0.48671	0.829011	0.480098	-0.301644	0.792799	0.76512	0.482332	0.768261	0.0184935	-0.371403	0.570542	0.323701	0.249938	0.0020288	0.449163	0.717428	0.746054	0.0219896	0.02339	0.821819	0.508482	0.54823	0.662123	0.444278	-0.198782	0.802575	0.753794	0.773723	0.521459	0.475794	0.8205	-0.348587	0.785309	0.437396	0.241921	0.71148	0.113078	0.744211	0.768692	0.460523	0.627957	0.190642	0.296878	0.770118	-0.390066	0.681569	0.713931	-0.203465	0.0294475	0.651288	0.0528402	0.0920592	0.140626	0.0114383	0.217852	0.509503	0.780083	0.765016	0.0891927	0.783871	0.773949	0.795562	0.618373	0.634836	0.774313	-0.0570319	0.663403	0.825696	-0.023867	0.753544	0.780203	0.711517	0.0409636	-0.275362	-0.392255	-0.0605616	0.314527	0.78641	0.689039	0.630331	0.0571819	0.0256792	0.721886	0.779214	0.664973	0.813174	0.471904	0.320293	0.610133	0.779416	-0.0341506	-0.119182	0.102607	0.454732	0.355104	0.369038	-0.0806439	0.229567	0.217844	0.0554384	-0.135994	-0.15038	-0.13872	0.098505	0.161715	0.177274	0.750801	0.279506	0.796712	0.691769	-0.0682804	-0.16194	-0.101737	-0.075713	0.614382	0.542958	-0.70509	0.721813	0.0661795	-0.0715092	0.78122	-0.162238	-0.0661588	-0.5118	0.184253	0.807849	-0.0196935	-0.0797764	0.0392215	-0.316305	0.0713612	0.753162	0.74771	0.785303	-0.00342982	-0.115155	0.800145	-0.0519039	0.749063	-0.366464	0.686085	0.0426724	0.148863	0.029382	0.602709	0.182572	-0.0651531	0.112576	0.03914	0.0149781	-0.414532	-0.271323	0.170515	0.779199	0.71744	0.1002	0.602322	-0.253388	0.805024	0.0394814	-0.0123659	0.410518	0.051633	0.549856	-0.0156918	0.686248	0.00379408	0.802782	0.80358	0.770299	0.716428	0.496808	0.398128	0.781046	0.0645945	0.635365	0.0831844	0.708709	0.795586	0.394477	0.779165	0.0241822	-0.11987	-0.0269239	0.7924	0.0526145	0.778159	0.590934	0.772715	-0.0469685	0.715297	0.73487	0.823527	0.662085	0.334174	0.803264	-0.0238589	0.794592	0.235918	0.766393	-0.00683857	0.793332	0.535927	0.115534	-0.280776	0.250294	0.516149	0.16032	0.781685	0.157853	0.785492	0.288892	0.789539	0.831477	0.665665	0.441417	-0.374917	-0.0139686	0.639884	0.679997	0.791333	-0.59413	0.160047	0.656886	0.587129	-0.455916	0.408276	0.731597	-0.242962	0.530043	0.6028	0.589032	0.636036	0.809972	0.621559	0.302948	0.703363	-0.118328	-0.395426	0.669403	0.55177	0.0192063	0.611775	0.789472	0.744915	0.786575	0.145341	0.69328	0.713629	0.741264	0.784999	0.328014	0.743301	0.704738	0.751085	-0.177019	0.452821	-0.45863	0.793102	0.462125	-0.0800205	0.0412419	0.173817	0.126768	-0.0585675	0.760334	0.264294	0.655213	0.142779	0.0973903	0.207104	-0.105991	0.0639695	0.0599297	0.121933	0.39033	0.0483595	0.813097	0.77631	0.542941	0.383521	0.733387	0.781034	0.70104	0.740989	0.110574	0.433949	0.697744	0.671816	0.786471	0.662338	0.53671	0.756699	0.766095	0.757997	0.776875	0.775693	-0.473346	0.677079	0.193631	0.800761	-0.322975	0.70652	0.691683	-0.0204343	0.776767	0.74423	0.280607	0.774604	-0.0637073	0.79038	0.294551	0.73286	0.305398	0.730201	0.703456	0.777936	-0.0574656	0.690355	0.373265	0.610792	0.733831	0.719798	0.731604	0.798702	0.537129	0.72278	0.718822	0.787528	0.257919	-0.0367799	0.160705	-0.213056	-0.663594	-0.0324692	-0.0107266	0.694915	0.242459	0.797896	0.723202	0.281971	0.734858	-0.0129382	0.735685	0.815027	-0.264357	0.400398	0.585253	0.319642	0.678772	0.136582	-0.351377	0.411074	0.778588	0.70684	0.809277	0.772954	0.807631	0.785594	0.776455	0.291096	0.823504	0.595125	0.689172	0.74098	0.671963	0.642751	0.617665	0.48841	0.277863	0.586098	0.233747	0.110476	0.379039	0.742533	0.0144181	0.0710934	-0.0268589	0.290405	0.568166	0.747648	0.722775	-0.290626	0.0757661	0.769544	0.719421	-0.277555	0.785719	0.139817	0.275647	0.0131241	0.735694	0.0501392	0.176529	0.62535	0.782012	0.809216	0.615294	0.089327	0.361613	0.79657	0.770292	0.758131	0.57636	0.682334	0.599155	0.725747	0.764244	0.760533	0.610987	-0.614201	0.0533396	0.047109	0.457896	0.727718	0.274708	0.193661	-0.0378622	0.275306	-0.242797	0.545127	0.282793	-0.156996	0.393463	0.231587	-0.333558	0.756483	-0.321648	-0.160685	0.550843	0.385441	0.589307	0.729583	-0.203785	0.675223	-0.066889	0.558785	-0.283443	-0.252998	0.713235	0.658971	0.424087	-0.194499	0.692886	0.780869	-0.122914	0.00195959	-0.297911	-0.0129195	0.710823	-0.00649072	0.629634	0.807069	0.307017	0.196425	0.08964	0.672859	0.493163	0.755103	0.221689	0.405028	0.814438	0.731115	0.0451757	0.802716	-0.0295547	0.239873	0.622286	0.442173	0.378435	0.00823663	0.731787	0.672314	-0.467495	-0.624693	0.477759	0.532362	0.761754	0.25173	0.776861	-0.336594	0.620576	0.0625267	0.630637	-0.00576993	0.206386	0.16897	0.678771	0.101143	-0.0446258	-0.0650576	0.0211353	-0.14186	-0.303827	-0.0788134	0.767859	-0.0955226	0.398667	0.745172	-0.0501552	-0.190677	0.1438	0.789434	0.742796	0.263308	-0.0103239	0.618494	0.675009	-0.314277	0.613226	0.0987861	0.82783	0.0372888	-0.59347	0.220583	-0.377568	-0.193052	0.0461003	0.104356	0.243115	0.404926	0.553213	0.790674	-0.0500687	0.775267	0.51677	-0.386116	0.739623	0.630649	0.450579	0.21381	0.624885	0.063306	0.672434	0.687216	0.243075	0.392138	0.716595	0.615731	0.0754442	0.161057	0.787502	0.667584	-0.487507	0.651667	-0.0327647	0.776448	0.632033	0.163391	0.34045	0.755765	0.563672	0.760505	0.746781	0.381909	0.809238	0.261683	0.236103	0.247621	0.620882	0.77974	0.541575	0.492446	0.190921	0.583411	-0.467003	0.0956307	0.326446	-0.0725343	0.664325	-0.51143	0.69307	0.772504	-0.393931	-0.624137	0.287841	0.801172	0.636725	0.010779	0.119267	0.453624	0.564927	0.0545373	0.091099	0.103021	-0.0245532	0.235597	0.0383884	0.592581	0.793179	0.285422	0.724308	0.344185	0.357145	0.311535	-0.0246896	0.762083	-0.53299	0.748112	0.524391	-0.547392	0.786108	0.361292	0.0492038	0.791574	0.807654	0.623445	-0.091469	0.767199	0.365857	0.202819	-0.524748	0.794827	0.669827	0.486077	0.660482	0.221632	0.508953	0.657376	0.787787	0.672854	0.378558	0.747307	0.574288	0.511094	-0.315217	-0.185796	-0.360105	0.130132	0.0544221	0.375926	0.153292	0.121087	0.40069	0.0305672	-0.00273872	0.0608685	0.294615	0.111695	0.199365	-0.269559	-0.350767	-0.414069	0.116103	0.0677847	0.38549	-0.246749	-0.129368	-0.159606	-0.362455	-0.302092	0.0045549	0.177649	0.273548	-0.0287099	-0.00430538	0.13801	0.0614478	0.128161	0.0108903	0.031332	0.0841129	0.184711	-0.195205	-0.213263	-0.336028	-0.0784635	-0.114312	-0.200267
cg22861190	0.23639	0.265681	0.107799	-0.0874713	-0.149853	0.133449	0.0372134	0.378575	0.062241	0.316579	0.119623	0.324195	-0.0568401	0.12771	0.176289	0.148482	0.412045	-0.137588	-0.127108	0.0335142	-0.00626846	0.112394	0.230784	-0.0204281	0.0395966	0.0955512	0.0960384	-0.0578755	0.0431875	0.218047	0.134896	0.201173	0.00663788	0.217277	-0.0790653	0.162184	0.145192	0.133877	-0.090393	0.120318	0.0740128	0.231782	0.25836	0.310302	0.313981	0.161298	0.0651106	0.230694	0.088452	0.232384	0.00684823	0.372199	0.0522081	0.319903	0.324417	-0.258178	0.0919821	-0.0428649	-0.0560838	0.342677	-0.206116	-0.0120652	-0.445542	-0.220727	-0.377154	-0.419395	-0.341838	-0.441424	-0.305096	-0.289304	-0.35955	-0.153424	-0.327504	-0.265756	-0.419538	0.0344666	-0.228606	-0.367665	0.0618838	-0.297604	0.0340528	0.0597092	-0.0594864	-0.0670122	0.11669	-0.0509762	-0.00607631	-0.0149793	-0.04409	-0.143807	-0.011981	0.60487	0.289658	0.3138	0.263315	0.37015	0.344457	0.489969	0.48304	0.125674	0.50849	-0.0086019	0.512598	0.439646	0.588776	0.474486	0.616134	0.616437	0.315093	0.461923	0.486471	-0.108859	0.513031	-0.444883	0.37413	0.559088	0.574287	-0.36431	0.00895549	0.561309	0.508084	0.581647	0.57332	0.334363	0.408777	-0.0120352	0.281209	0.407666	0.227945	0.562091	0.52543	0.528851	0.596309	0.548803	-0.350643	0.555117	0.545083	0.580176	0.315647	0.513757	0.117922	0.377991	0.437297	0.434588	0.140122	0.559625	0.544198	0.524598	0.647842	0.477295	0.160181	0.638511	0.588199	0.186513	0.531835	0.424506	0.558092	0.48872	0.58238	0.166103	0.0704511	0.360747	0.256791	0.104048	0.370579	0.566637	0.572223	0.623943	0.531311	-0.297771	0.450445	0.590678	0.42937	0.12429	0.57664	0.49279	-0.292971	0.475818	0.439838	-0.27473	0.5615	0.460755	0.620533	0.105838	0.593846	0.538355	0.597639	0.546591	-0.270768	0.574358	0.384687	0.177482	0.566538	0.627838	0.0967552	0.278707	-0.278168	0.513429	0.498928	0.0856093	0.60421	0.566647	0.580505	0.50305	0.538904	0.439027	0.519714	0.106194	0.567704	0.571342	0.412659	0.435474	0.632539	0.397862	-0.223085	0.598657	0.594698	0.375556	0.590209	0.08494	-0.285336	0.44947	0.263601	0.212337	0.0631021	0.359811	0.533085	0.568075	0.0340463	-0.00344638	0.632476	0.421746	0.411485	0.493613	0.362806	-0.152971	0.612864	0.573734	0.594394	0.409398	0.343599	0.631246	-0.278287	0.60059	0.329515	0.211393	0.544999	0.129876	0.568553	0.586662	0.371697	0.472919	0.203993	0.256545	0.5879	-0.257086	0.527145	0.54557	-0.0998546	0.121003	0.498764	0.137162	0.163489	0.202253	0.0680749	0.211416	0.384945	0.591952	0.573486	0.157115	0.59209	0.585617	0.606732	0.473487	0.480331	0.593547	0.0228704	0.53103	0.630224	0.0224394	0.572325	0.59705	0.557267	0.0364665	-0.235702	-0.248334	-0.0492065	0.259139	0.599635	0.53338	0.476269	0.130983	0.0659623	0.548005	0.601315	0.501375	0.627049	0.399148	0.278315	0.466537	0.5946	0.0519138	-0.0606978	0.180401	0.350194	0.29369	0.302362	-0.0365327	0.199968	0.19207	0.116568	-0.0701741	-0.0807062	-0.0736766	0.0932256	0.225191	0.163064	0.567906	0.204183	0.604336	0.539231	-0.0652362	-0.13582	-0.0470221	-0.0285046	0.477433	0.434373	-0.53464	0.548577	0.131394	-0.0264196	0.590523	-0.0909632	-0.0203969	-0.395604	0.184288	0.614605	0.0645021	-0.0349559	0.11068	-0.258099	0.154791	0.564412	0.577476	0.605545	0.0795235	-0.0568791	0.611139	-0.00641794	0.568189	-0.28509	0.521046	0.0999029	0.198732	0.0987155	0.459187	0.16975	-0.0267872	0.163303	0.108352	0.0940249	-0.315632	-0.218952	0.181193	0.591708	0.539914	0.15969	0.471538	-0.197288	0.618352	0.120586	0.0620569	0.317858	0.133892	0.42853	0.0779071	0.52281	0.083643	0.614166	0.609515	0.584393	0.548961	0.40889	0.33398	0.587265	0.147141	0.480263	0.156717	0.534191	0.603759	0.318844	0.594916	0.0207886	-0.038697	0.0609422	0.597563	0.0979451	0.592172	0.452521	0.59197	-0.0374683	0.560785	0.559858	0.628995	0.495203	0.280591	0.614526	-0.0191447	0.606678	0.20095	0.590553	0.000799196	0.609411	0.427539	0.0874473	-0.13801	0.230668	0.387164	0.204255	0.596931	0.190093	0.600739	0.293319	0.607422	0.637376	0.509153	0.360307	-0.284682	0.066461	0.490035	0.509896	0.607372	-0.466954	0.195889	0.501129	0.437386	-0.320995	0.308206	0.569235	-0.191872	0.406029	0.463823	0.47999	0.489809	0.621219	0.466839	0.307963	0.544201	-0.099021	-0.312662	0.503045	0.414937	0.0963509	0.469607	0.601126	0.589472	0.599701	0.138177	0.523104	0.54654	0.567521	0.600132	0.323743	0.566795	0.541074	0.568736	-0.144253	0.341671	-0.35626	0.603842	0.372288	0.0202775	0.139573	0.229821	0.171127	-0.0502385	0.573523	0.291784	0.505888	0.174015	0.135637	0.222181	-0.0048994	0.0692531	0.109507	0.156063	0.315713	0.0941479	0.618175	0.586652	0.422232	0.371912	0.571224	0.598136	0.539411	0.567575	0.150892	0.335608	0.533285	0.524145	0.603557	0.499128	0.410579	0.572744	0.58889	0.575595	0.588015	0.598395	-0.373424	0.51182	0.20588	0.612266	-0.24272	0.528197	0.532093	0.00162975	0.595577	0.57722	0.202079	0.591058	-0.0564503	0.604974	0.269167	0.561086	0.249046	0.56481	0.521485	0.59519	-0.0530528	0.530328	0.298551	0.463733	0.555244	0.562674	0.559333	0.614492	0.408435	0.557132	0.553384	0.609026	0.238018	-0.0477828	0.166855	-0.164168	-0.49261	0.0476751	-0.00861521	0.53778	0.215383	0.606402	0.553788	0.225354	0.561375	-0.0204774	0.558464	0.621976	-0.205434	0.328818	0.500263	0.260288	0.500475	0.185168	-0.284754	0.31885	0.599474	0.544707	0.619706	0.605438	0.611868	0.598978	0.59413	0.250296	0.62933	0.455364	0.527571	0.559361	0.518063	0.495428	0.460125	0.374834	0.25165	0.46875	0.253008	0.167106	0.332394	0.565064	0.0701676	0.104214	0.0435706	0.294737	0.437591	0.5726	0.546992	-0.228151	0.12585	0.588187	0.549687	-0.208503	0.598329	0.19985	0.239553	0.0944584	0.54696	0.124248	0.148733	0.47514	0.600491	0.615294	0.494172	0.0812713	0.348306	0.610681	0.586236	0.585889	0.428007	0.520659	0.464386	0.567415	0.583471	0.578721	0.461745	-0.46459	0.0768807	0.100487	0.390506	0.55287	0.257277	0.208049	-0.0403919	0.273067	-0.204341	0.458441	0.275361	-0.134649	0.346136	0.210339	-0.265119	0.578009	-0.265815	-0.127902	0.440746	0.339119	0.451235	0.549182	-0.165672	0.517592	-0.0594004	0.44797	-0.228624	-0.208216	0.537852	0.505911	0.365579	-0.162933	0.52636	0.592031	-0.113083	0.0319692	-0.247428	0.0671819	0.541616	-0.0238833	0.47529	0.615459	0.253601	0.212249	0.156956	0.524412	0.430171	0.574883	0.231162	0.320352	0.622107	0.550216	0.0377771	0.61455	-0.0378648	0.201306	0.49158	0.376598	0.347478	-0.00922566	0.556186	0.511329	-0.369563	-0.471364	0.369726	0.430277	0.582189	0.196643	0.596128	-0.265031	0.466866	0.120148	0.479642	0.0784467	0.232548	0.161027	0.522139	0.117227	0.0582877	-0.0826466	0.0855125	-0.119212	-0.231509	-0.0894419	0.582833	-0.0326031	0.342491	0.566448	-0.0193702	-0.152244	0.147949	0.599373	0.567564	0.280277	0.0430748	0.483389	0.51162	-0.241909	0.465146	0.0903005	0.639916	0.00770911	-0.432483	0.181247	-0.293905	-0.144419	0.0256009	0.0963169	0.217545	0.330993	0.441628	0.602279	-0.00506183	0.595423	0.395253	-0.299188	0.562427	0.476398	0.335158	0.18692	0.4715	0.147597	0.536922	0.542945	0.192586	0.342811	0.564007	0.482816	0.138913	0.144914	0.609734	0.516499	-0.397367	0.52888	-0.0407031	0.596076	0.481158	0.18699	0.270704	0.587115	0.441955	0.57731	0.574287	0.350219	0.618956	0.256802	0.191128	0.234776	0.463096	0.594759	0.425943	0.402281	0.161684	0.45142	-0.331812	0.0840727	0.298729	0.044086	0.507701	-0.393656	0.539358	0.591097	-0.263981	-0.478147	0.228518	0.614879	0.479475	-0.042047	0.0414363	0.371361	0.445609	0.088181	0.087137	0.101502	-0.0270449	0.202891	0.0993189	0.47908	0.613869	0.256003	0.563309	0.32729	0.351927	0.258941	-0.0408625	0.584996	-0.411544	0.566816	0.438708	-0.426171	0.602073	0.294086	0.117348	0.609989	0.621844	0.495873	0.0104694	0.594465	0.317614	0.240012	-0.374371	0.600542	0.506189	0.399654	0.501816	0.177501	0.406707	0.517912	0.605457	0.515036	0.315519	0.570817	0.443864	0.391687	-0.250885	-0.1667	-0.276249	0.136913	0.0500179	0.279478	0.157505	0.0873872	0.302114	0.0415119	-0.00505017	0.0787784	0.242967	0.110994	0.147269	-0.209058	-0.285814	-0.190423	0.101269	0.0760651	0.296757	-0.19903	-0.0684686	-0.1192	-0.284911	-0.163324	0.021517	0.132662	0.188551	0.00634629	0.00382807	0.115013	0.037823	0.111957	-0.0129313	0.0226063	0.0738997	0.166883	-0.16367	-0.16834	-0.234984	-0.0723218	-0.0923818	-0.154543
cg17704111	0.0387232	0.0871032	0.0214576	-0.0568921	-0.0770404	0.00392313	0.0112388	0.107282	-0.012802	0.0774956	0.0541918	0.103616	-0.00154886	0.0795543	0.0496562	0.0276217	0.0659826	-0.0206213	-0.0312031	0.0187595	0.00506632	0.0316081	0.0745365	-0.00621916	0.0399243	0.0323236	0.0356286	-0.0174037	0.0392847	0.0505127	0.0166654	0.0418936	0.00306442	0.0628132	-0.0729328	0.043728	0.030188	0.0411554	-0.0310177	0.0255507	0.00923621	0.0658888	0.0450501	0.0401814	0.0614511	0.045774	0.0457578	0.0663554	0.00856293	0.0744561	0.0297564	0.0975249	0.00657325	0.095313	0.077184	-0.071731	0.0963579	-0.0562822	-0.0507667	0.0790613	-0.0257968	-0.0317634	-0.0797822	-0.0860065	-0.074018	-0.0777858	-0.104357	-0.0759985	-0.0838607	-0.0665804	-0.0807477	-0.0168304	-0.0550988	-0.0423887	-0.102503	0.0173532	-0.0550193	-0.0789566	0.0192038	-0.0396586	-0.00432425	-0.0182276	-0.0395068	-0.0196556	0.0282004	0.0206083	0.0266167	0.035224	0.0154829	0.00819028	0.0277005	0.0917618	0.0517657	0.0864905	0.0729612	0.0607036	0.074801	0.0630467	0.0857985	0.0473368	0.0802695	0.00996459	0.0693638	0.0470084	0.0812982	0.0633075	0.0967724	0.0895817	0.072481	0.0757765	0.0663999	-0.0204579	0.06574	-0.0699257	0.0645459	0.07822	0.0789415	-0.06861	0.0156944	0.0714419	0.0581109	0.0794677	0.08102	0.0614324	0.0754913	0.00349247	0.0633681	0.0462242	0.0479212	0.0810473	0.0691878	0.0687038	0.0888803	0.0808515	-0.0554113	0.0757401	0.0712723	0.0834985	0.0141594	0.0739379	0.0369613	0.0315398	0.0592486	0.0742021	0.0115998	0.0724359	0.0817807	0.0661715	0.0986989	0.0654046	0.070562	0.0973972	0.0748856	0.07219	0.0752811	0.0675376	0.0837381	0.0626689	0.0711109	0.0653439	0.0600259	0.0652648	0.0704298	0.0355954	0.0722297	0.0915302	0.0856279	0.0900971	0.0640747	-0.0308612	0.0514712	0.0815084	0.0487364	0.027234	0.0789592	0.0802555	-0.0551943	0.0678989	0.0612366	-0.0476945	0.0815162	0.0672573	0.0891351	0.059114	0.0802904	0.0819935	0.0794357	0.0731368	-0.0565003	0.0828313	0.0529585	0.0359422	0.0806211	0.0904323	0.0375692	0.0637674	-0.0494505	0.0723095	0.0652353	0.0377807	0.0865994	0.0832912	0.0794864	0.0545593	0.0770849	0.0516121	0.0665248	0.0209228	0.0698291	0.0785976	0.0478875	0.0989698	0.0894196	0.0601392	-0.0428432	0.0825786	0.0806662	0.0568016	0.08129	0.0417302	-0.0417032	0.0629963	0.0391706	0.0662942	0.0501707	0.0709049	0.071831	0.0840312	0.0111029	-0.00646308	0.0952143	0.0700259	0.0484339	0.0693397	0.0661584	-0.0425265	0.0891773	0.0822739	0.0827002	0.059426	0.0267229	0.0942325	-0.0764286	0.0828837	0.041404	0.0348391	0.0772556	0.037476	0.0708601	0.0864944	0.0518598	0.0594199	0.0468129	0.0517519	0.0852106	-0.0208467	0.0693861	0.0767208	-0.00855634	0.0637917	0.0764731	0.0528535	0.0690173	0.0779443	0.0459528	0.0409009	0.0480527	0.0899027	0.0802088	0.0466202	0.0843384	0.0816694	0.0876287	0.0773306	0.0655513	0.0789655	0.0155316	0.0873296	0.0961967	0.0225171	0.0782377	0.083283	0.0749361	0.0160689	-0.0392913	-0.0203591	-0.0189295	0.0545242	0.0845026	0.0731106	0.0646996	0.052351	0.023099	0.0773714	0.0863797	0.0693452	0.0951197	0.0727505	0.0541707	0.053697	0.0908219	0.0300032	-0.143607	0.0771731	0.0215334	0.0499635	0.0490617	-0.1432	0.0347859	0.0505224	0.0583709	-0.141174	-0.141051	-0.142036	0.0240639	0.0879326	0.0351884	0.0846964	0.023301	0.0831726	0.0767544	-0.0205874	-0.0356884	-0.141754	-0.142385	0.0678681	0.0793111	-0.0845247	0.0715823	0.0514451	-0.139332	0.083371	-0.144735	-0.133113	-0.0702335	0.038011	0.0927471	0.0425127	-0.145559	0.0456677	-0.0550576	0.071454	0.0866061	0.0774202	0.0852968	0.0466275	-0.1448	0.0947443	-0.122043	0.0734815	-0.0500473	0.069402	0.04423	0.0670363	0.0454328	0.0619162	0.0473081	-0.14438	0.0554104	0.0439908	0.0458238	-0.0582802	-0.0475483	0.0344819	0.0782363	0.0797172	0.0531406	0.0733714	-0.0421722	0.0919788	0.0554204	0.0542299	0.0475237	0.0580279	0.0901585	0.0501129	0.0811552	0.063695	0.0867033	0.0862651	0.0846235	0.0761599	0.0648542	0.0584844	0.0790981	0.0689643	0.0615373	0.060006	0.0728542	0.0812	0.0418094	0.0956577	0.00936012	0.0127826	0.0539085	0.0804384	0.0449932	0.0839332	0.0630283	0.0892242	0.016275	0.0807085	0.0869192	0.0886429	0.0642209	0.055295	0.0888683	0.0246727	0.0831349	0.0387338	0.0861041	-0.0239566	0.0840942	0.0732704	0.00893588	0.0163257	0.0366792	0.0463886	0.0537484	0.0857844	0.0387725	0.093277	0.0675818	0.0856849	0.0941165	0.0715013	0.0667514	-0.06066	0.058306	0.0634713	0.0609857	0.0868826	-0.0869692	0.0648071	0.0803246	0.0470415	-0.0393573	0.0286027	0.0729647	-0.0556258	0.0491795	0.0533812	0.0773781	0.0761852	0.0915541	0.0521225	0.0797515	0.0709412	-0.0355457	-0.0623023	0.065926	0.0429306	0.0461035	0.061249	0.086211	0.0912316	0.0882462	0.038501	0.0703533	0.0760796	0.0791409	0.0844329	0.0613412	0.0786584	0.0740693	0.0809884	-0.0459058	0.0466194	-0.0719556	0.088215	0.0671213	0.0455426	0.0578522	0.0764712	0.0489435	-0.0223151	0.0974556	0.0819428	0.0791181	0.0420102	0.0420753	0.0580076	0.0283518	0.025548	0.0470614	0.0507562	0.0376483	0.0347592	0.0897512	0.0858702	0.0671014	0.0701897	0.0869269	0.0916433	0.0793546	0.0767953	0.0500714	0.0529487	0.0649927	0.0800804	0.0889913	0.0627965	0.0556598	0.0790469	0.0799722	0.0752984	0.0787073	0.0865467	-0.0825331	0.0726929	0.0468213	0.0823658	-0.0228271	0.0608394	0.0733128	0.0109347	0.0809565	0.0800808	0.00606814	0.0830632	-0.0244741	0.0847769	0.0706309	0.0694908	0.0312571	0.0811784	0.0637449	0.0845721	-0.0198768	0.0818132	0.0442816	0.0651447	0.0771268	0.0762304	0.0791488	0.0902807	0.0684336	0.0738369	0.0709066	0.0865149	0.0463655	-0.00537226	0.036104	-0.0231521	-0.0714386	0.0387835	-0.0061832	0.081839	0.0471366	0.0849455	0.0783405	0.0412916	0.0832874	0.00546654	0.0868788	0.0858869	-0.0432909	0.0433546	0.0925965	0.053213	0.0678237	0.0640494	-0.0533687	0.0637694	0.0845506	0.0689009	0.0905843	0.0977388	0.0815507	0.0864113	0.0842217	0.0242069	0.0860166	0.062824	0.0753968	0.0761829	0.0823169	0.0781383	0.0619041	0.0610998	0.0541095	0.0802655	0.0674525	0.061764	0.077841	0.0783846	0.039313	0.0233752	0.0230938	0.0803245	0.055823	0.0830255	0.0749118	-0.0503111	0.0362813	0.090525	0.0765693	-0.0371743	0.0841009	0.056466	0.035469	0.04271	0.0779571	0.049417	0.0124316	0.0617451	0.0854696	0.089327	0.0812713	0.0425309	0.0825674	0.0868523	0.0791328	0.0922993	0.0586214	0.0716756	0.071293	0.0845962	0.084767	0.0761497	0.0586032	-0.0677211	0.0113454	0.0350564	0.0635325	0.0749347	0.0594294	0.067157	-0.0359245	0.0712529	-0.0364892	0.082347	0.056828	-0.0327455	0.0654059	0.0522031	-0.058944	0.0816844	-0.0554771	-0.0405706	0.0801047	0.057091	0.0524125	0.0716805	-0.0524751	0.0812239	-0.0274228	0.0914875	-0.0540159	-0.0553857	0.0742063	0.0665069	0.0619694	-0.0404289	0.0682061	0.0812697	-0.0334134	0.0185865	-0.0419211	0.0316252	0.075438	0.00233105	0.0624824	0.102328	0.0593188	0.0604407	0.0713617	0.0623134	0.075057	0.0801515	0.0545608	0.0505045	0.0907586	0.0769311	-0.0136054	0.0907595	0.00137078	0.0305823	0.0765159	0.0570441	0.0646453	-0.0160878	0.0892836	0.0583234	-0.0743282	-0.0591553	0.0418448	0.0607785	0.0863645	0.0364322	0.0877807	-0.0532923	0.0498107	0.0409872	0.067012	0.0358856	0.0693674	0.0235567	0.0644584	0.0279548	0.0499597	-0.0209957	0.039695	-0.0465445	-0.0341738	0.00704349	0.0815922	0.00655054	0.0652209	0.0761038	-0.00787225	-0.0414551	0.0291783	0.0822527	0.0752163	0.0764069	0.0254442	0.061773	0.0672692	-0.0437498	0.0583199	0.0426005	0.098405	-0.0216099	-0.0410007	0.0551474	-0.0660642	-0.0464592	0.0171193	0.041537	0.0526681	0.0654736	0.0798002	0.0882403	0.00797386	0.0828771	0.0417227	-0.0473541	0.0839727	0.0624007	0.0332666	0.0314973	0.0756689	0.0722973	0.0923075	0.0814107	0.0591842	0.0678462	0.0908562	0.0743197	0.0491337	0.0124659	0.0869148	0.0764943	-0.0850733	0.0839115	-0.0263141	0.0860488	0.0504323	0.0494027	0.0625323	0.0860873	0.0657988	0.0893236	0.0771272	0.0819103	0.091134	0.0530615	0.0535772	0.0442799	0.0676321	0.079076	0.083476	0.0740686	0.0225389	0.0552606	-0.025059	0.00270371	0.0778084	0.0345747	0.0688056	-0.0733219	0.0779683	0.0797596	-0.0337031	-0.0890669	0.0330277	0.0912635	0.060955	-0.0176279	-0.00903744	0.0673726	0.0713693	0.0438916	0.0174887	0.0168218	-0.012761	0.0397777	0.0335424	0.0724447	0.0970849	0.0358607	0.0854142	0.0604423	0.0958625	0.0488251	-0.0177593	0.085913	-0.0662658	0.0791257	0.0719825	-0.0709328	0.0869931	0.0543332	0.0452233	0.0884062	0.0936434	0.079869	0.0367963	0.0868018	0.0590864	0.0587806	-0.0428368	0.0835173	0.0876369	0.0860229	0.0794375	0.0243586	0.0744699	0.0744964	0.0814205	0.069824	0.0599856	0.0800901	0.0610819	0.0523373	-0.0660377	-0.0377115	0.0110722	0.0481739	0.0238009	-0.0119231	0.0372868	0.0133536	0.0159861	0.00289127	-0.00103115	-0.0347933	0.0794633	0.0129857	0.0154546	-0.103301	-0.0649746	0.0599091	0.101282	0.0194168	0.0342689	-0.0340263	0.0430798	-0.0430606	-0.061669	0.0255252	0.0532389	0.00285945	-0.00612656	0.0391827	0.0222255	-0.0337253	0.0760581	0.0141628	-0.0484905	0.0345468	-0.00798634	-0.00943235	-0.104909	-0.0188921	-0.00468839	-0.0493113	-0.0069492	0.0165477
cg12424468	0.05508	0.111992	0.0726265	-0.0829607	-0.133099	0.107757	0.100811	0.267314	0.0495384	0.170725	0.0645828	0.196862	0.035295	0.111375	0.0586076	0.0353619	0.315314	-0.0397134	0.000308932	-0.0207853	0.0320601	0.11398	0.137715	0.0335174	0.0213713	0.0518234	0.124573	0.040673	-0.00173821	0.107839	0.0925548	0.122617	0.0880353	0.0918517	-0.0063558	0.124932	0.0691821	0.140545	0.0295605	0.108263	0.0800699	0.143516	0.11995	0.075167	0.128883	0.0983089	0.0602906	0.159345	0.0526514	0.155812	0.0422624	0.185425	0.0560103	0.155096	0.1138	-0.117252	0.114381	-0.0540321	-0.0438594	0.11158	-0.165322	-0.0754454	-0.306393	-0.190433	-0.334526	-0.317105	-0.240933	-0.272519	-0.286719	-0.411647	-0.457835	-0.0621201	-0.241834	-0.203164	-0.319863	0.00101227	-0.330667	-0.43866	-0.0120932	-0.164678	-0.0495785	-0.0110482	-0.0365416	-0.0394215	0.0489443	-0.0164584	0.00484563	-0.00357409	-0.0283016	0.0331258	0.163575	0.369195	0.227134	0.337101	0.336492	0.284716	0.399859	0.306313	0.345902	0.220963	0.311472	0.0249818	0.278739	0.255087	0.359022	0.279914	0.365924	0.369267	0.346232	0.30026	0.336741	-0.0634443	0.307656	-0.278037	0.228674	0.333704	0.350467	-0.247787	0.0547686	0.326919	0.30177	0.34336	0.351336	0.239016	0.29183	-0.0494256	0.365182	0.225435	0.163292	0.330696	0.306446	0.300777	0.359256	0.325999	-0.220633	0.310555	0.314504	0.344063	0.0326875	0.350423	0.102699	0.215268	0.242394	0.353976	0.12625	0.346906	0.324338	0.271713	0.396913	0.270335	0.238966	0.382824	0.334008	0.318935	0.327216	0.247306	0.331377	0.266931	0.342371	0.292676	0.235026	0.338092	0.300791	0.219518	0.384192	0.325325	0.346124	0.37412	0.308296	-0.104293	0.264933	0.360374	0.246903	0.119511	0.333763	0.315493	-0.171922	0.284524	0.266654	-0.205428	0.326913	0.308803	0.376575	0.261865	0.351484	0.321971	0.359912	0.32206	-0.163226	0.353414	0.253122	0.140586	0.337622	0.377802	0.203825	0.216721	-0.205784	0.299143	0.283726	0.197338	0.369385	0.322476	0.36058	0.318789	0.321912	0.230148	0.306078	0.0917448	0.331699	0.324418	0.228905	0.403702	0.373873	0.308075	-0.118207	0.340515	0.370777	0.229629	0.359984	0.221721	-0.176284	0.287266	0.192581	0.174517	0.185678	0.255493	0.275989	0.33662	0.0591803	-0.0493147	0.388907	0.322335	0.223122	0.263686	0.270538	-0.100495	0.364054	0.339716	0.35637	0.267226	0.155638	0.386466	-0.199109	0.360924	0.18042	0.188985	0.320622	0.179824	0.331577	0.34307	0.273105	0.259791	0.252897	0.220113	0.342287	-0.0616206	0.325398	0.322203	0.057842	0.299321	0.290739	0.307323	0.307509	0.335634	0.18039	0.237777	0.213216	0.344312	0.313195	0.299891	0.337294	0.335787	0.359275	0.287711	0.273743	0.356335	0.17096	0.368728	0.373537	0.109946	0.32979	0.358253	0.363905	0.0378967	-0.200907	-0.0419154	-0.0514064	0.199138	0.356148	0.32828	0.271203	0.281883	0.147123	0.318473	0.369521	0.28159	0.387689	0.327923	0.237105	0.272668	0.354693	0.215896	0.00777262	0.35307	0.209611	0.228488	0.227764	0.0115962	0.174389	0.177435	0.235282	0.00871889	0.00419492	0.00420867	0.101725	0.375028	0.167692	0.328845	0.0973805	0.350604	0.347222	-0.0682314	-0.113758	0.0187886	0.0246317	0.303407	0.304773	-0.308869	0.317615	0.262323	0.0240638	0.341777	-0.00221675	0.0344669	-0.253678	0.203016	0.360107	0.219736	0.015665	0.252156	-0.201548	0.331159	0.310296	0.355762	0.365026	0.233228	0.0142013	0.362544	0.0512459	0.324487	-0.184084	0.297481	0.216659	0.314901	0.237635	0.266463	0.176306	0.0141764	0.27589	0.245054	0.245148	-0.188331	-0.159516	0.222626	0.341489	0.29775	0.284502	0.305075	-0.134332	0.372722	0.288065	0.204394	0.208478	0.305492	0.268591	0.25846	0.301439	0.243321	0.364401	0.351715	0.337731	0.329019	0.306875	0.2586	0.326765	0.314467	0.272381	0.317225	0.300195	0.350798	0.22696	0.350364	0.0218584	0.0972399	0.233097	0.336786	0.194824	0.346215	0.268489	0.36094	-0.0225225	0.362463	0.320979	0.373482	0.272974	0.232115	0.366101	-0.00239835	0.36012	0.159671	0.359882	0.0109143	0.368531	0.296338	0.0452861	0.0927345	0.230627	0.213119	0.30809	0.353029	0.269556	0.357236	0.340349	0.369847	0.383727	0.300751	0.26293	-0.162441	0.225917	0.281844	0.277698	0.365313	-0.319434	0.287031	0.291963	0.227099	-0.142197	0.170149	0.357317	-0.144314	0.2355	0.277722	0.349785	0.303536	0.375189	0.25392	0.356152	0.338575	-0.0927909	-0.21372	0.277432	0.225183	0.250752	0.282978	0.351251	0.393886	0.355888	0.141312	0.290958	0.321446	0.343093	0.358601	0.363496	0.333514	0.32741	0.32535	-0.11518	0.193246	-0.231385	0.350743	0.257662	0.20034	0.33893	0.362876	0.276929	-0.0499502	0.323407	0.375319	0.307859	0.260365	0.228742	0.286748	0.17347	0.0843975	0.216945	0.243896	0.225089	0.191898	0.361562	0.334393	0.272255	0.399107	0.364203	0.360101	0.324706	0.34452	0.249358	0.213811	0.310296	0.339381	0.362435	0.283284	0.235762	0.325409	0.356121	0.331964	0.337266	0.366252	-0.257466	0.290891	0.264347	0.364242	-0.134936	0.282926	0.322607	0.0477593	0.356045	0.364984	0.0938575	0.346189	-0.060116	0.359701	0.271046	0.329255	0.185088	0.347918	0.266575	0.353087	-0.0567964	0.31671	0.204332	0.264156	0.317607	0.356477	0.330207	0.375936	0.239592	0.337237	0.330202	0.374687	0.24287	-0.0815266	0.197544	-0.104369	-0.265481	0.192793	-0.00144078	0.337331	0.201933	0.356095	0.330562	0.161265	0.331442	-0.034917	0.320045	0.368568	-0.131135	0.249404	0.422662	0.200093	0.25359	0.304734	-0.208141	0.204302	0.365681	0.33212	0.373576	0.396034	0.350722	0.355373	0.354301	0.205636	0.376356	0.275633	0.312777	0.314265	0.321914	0.308136	0.24382	0.229434	0.230139	0.327563	0.320267	0.286052	0.294715	0.325506	0.183225	0.0950702	0.171279	0.343218	0.268002	0.341431	0.310978	-0.158401	0.235285	0.346448	0.322535	-0.127562	0.356757	0.327709	0.204734	0.245559	0.292283	0.267417	0.0806696	0.272496	0.360847	0.361613	0.348306	0.0825674	0.375744	0.369913	0.340584	0.363254	0.222115	0.311209	0.292379	0.370163	0.347468	0.337109	0.258701	-0.271131	0.133722	0.21218	0.316274	0.321426	0.261509	0.259086	-0.0638516	0.303932	-0.173645	0.363356	0.290114	-0.12873	0.308321	0.193545	-0.192641	0.343385	-0.214453	-0.0938006	0.306017	0.303202	0.258447	0.306701	-0.128484	0.317176	-0.0611489	0.311402	-0.171792	-0.164156	0.305521	0.304239	0.310564	-0.13703	0.306607	0.339764	-0.115384	0.0909412	-0.201805	0.22298	0.31933	-0.0571329	0.264402	0.362266	0.195405	0.261262	0.300658	0.33237	0.377048	0.335651	0.273907	0.210262	0.368231	0.303636	-0.000527356	0.365483	-0.0591766	0.157138	0.333835	0.312476	0.330245	-0.0419667	0.323086	0.290416	-0.253175	-0.270716	0.229601	0.304338	0.34616	0.12397	0.362445	-0.189774	0.250991	0.231211	0.273916	0.239121	0.312777	0.166567	0.304642	0.153677	0.250145	-0.121257	0.208351	-0.0944882	-0.13779	-0.118484	0.339138	0.0746885	0.289826	0.327292	0.0288269	-0.116911	0.177072	0.34712	0.335769	0.346789	0.139344	0.295034	0.284014	-0.157776	0.268268	0.0815566	0.398358	-0.0426785	-0.207258	0.129759	-0.192791	-0.0818815	0.0336975	0.0908477	0.19907	0.244764	0.306111	0.353677	0.0664698	0.3636	0.237745	-0.193944	0.32473	0.270349	0.180949	0.158943	0.26787	0.316924	0.371399	0.359796	0.129333	0.294874	0.370292	0.309429	0.274951	0.130905	0.379004	0.32267	-0.304033	0.383606	-0.0721704	0.360854	0.281918	0.259253	0.186272	0.370305	0.28982	0.334694	0.342054	0.348446	0.370245	0.273696	0.143839	0.248456	0.241787	0.348721	0.279936	0.302403	0.109652	0.275948	-0.14788	0.0670607	0.284591	0.2557	0.295502	-0.245383	0.332504	0.352156	-0.0785802	-0.295513	0.1507	0.371759	0.270827	-0.143416	-0.0921231	0.275767	0.296148	0.158563	0.0931543	0.102155	-0.0333896	0.175327	0.224847	0.343036	0.382353	0.234723	0.355203	0.346109	0.39931	0.206681	-0.0751877	0.351936	-0.257393	0.329338	0.344816	-0.271888	0.362673	0.217864	0.261501	0.373726	0.380174	0.333094	0.188787	0.368766	0.2715	0.333118	-0.166943	0.342982	0.284443	0.304853	0.288267	0.127078	0.284508	0.346786	0.362986	0.298762	0.245054	0.333734	0.271059	0.238191	-0.16226	-0.15931	-0.154775	0.106001	0.0618822	0.135739	0.15457	0.0452888	0.162662	0.043467	-0.0149279	0.117445	0.172692	0.132221	0.0720549	-0.119204	-0.235721	0.1932	0.10025	0.112478	0.179045	-0.162776	0.0445684	-0.0545409	-0.23404	0.0702882	0.0410947	0.0808773	0.0559302	0.06086	0.0325505	0.0719116	-0.00118129	0.0998937	-0.0610774	-0.000226483	0.0849828	0.104887	-0.115582	-0.127641	-0.0832482	-0.0611642	-0.0713033	-0.0865172
cg09011167	0.332472	0.33385	0.0904321	-0.0758243	-0.146982	0.130343	0.00927262	0.427549	0.0805526	0.379118	0.122811	0.386173	-0.142877	0.117688	0.225744	0.20802	0.462409	-0.195679	-0.203478	0.0623588	-0.0701959	0.122645	0.265134	-0.084309	0.0285723	0.092567	0.049249	-0.136976	0.0503263	0.249693	0.151682	0.216389	-0.0432898	0.265622	-0.152459	0.148574	0.165963	0.0988017	-0.186383	0.0990434	0.0357818	0.254452	0.320976	0.44799	0.402013	0.166303	0.045525	0.256334	0.101824	0.268095	-0.0269097	0.463562	0.0541692	0.397062	0.420488	-0.333969	0.0684346	-0.0601322	-0.0861876	0.457143	-0.236153	0.0213229	-0.574521	-0.262381	-0.444887	-0.523247	-0.439828	-0.579875	-0.360863	-0.28626	-0.378526	-0.205918	-0.413569	-0.324412	-0.524368	0.0479653	-0.221347	-0.399789	0.102462	-0.402149	0.0778873	0.109598	-0.0680129	-0.0808877	0.156942	-0.0715486	-0.0210632	-0.0242394	-0.0555746	-0.249238	-0.0909059	0.774979	0.339391	0.328877	0.256414	0.445844	0.355459	0.616945	0.595582	0.0991398	0.650268	-0.0272929	0.674892	0.567321	0.756478	0.610355	0.797457	0.792634	0.338066	0.583956	0.610908	-0.153043	0.656719	-0.577943	0.478498	0.714509	0.736847	-0.46129	-0.00841875	0.728522	0.654513	0.749466	0.735464	0.410732	0.500169	0.00594021	0.269401	0.534937	0.275942	0.725292	0.681019	0.686488	0.763588	0.707077	-0.457771	0.722421	0.708253	0.751223	0.468821	0.637029	0.132499	0.488762	0.570995	0.516555	0.164212	0.716084	0.701725	0.689523	0.832821	0.620721	0.147116	0.825574	0.766713	0.141091	0.679653	0.551025	0.721044	0.641826	0.752003	0.124815	0.00366943	0.40554	0.263776	0.0645009	0.40031	0.733503	0.73198	0.803988	0.680783	-0.423162	0.581268	0.753047	0.556386	0.137893	0.74843	0.627493	-0.385971	0.611835	0.563655	-0.343892	0.723488	0.570719	0.795476	0.0473112	0.768644	0.691758	0.769457	0.705897	-0.353871	0.739546	0.483455	0.209592	0.732558	0.805119	0.05336	0.331825	-0.349802	0.663917	0.6489	0.0394522	0.774752	0.740873	0.738444	0.634905	0.693706	0.582229	0.674476	0.127855	0.732216	0.742725	0.537766	0.493356	0.817116	0.478412	-0.298626	0.779358	0.755225	0.477289	0.75712	0.0326474	-0.366547	0.563436	0.320928	0.247046	0.0214206	0.443271	0.703042	0.739209	0.0266857	0.0193059	0.811803	0.508782	0.536015	0.650831	0.439262	-0.198291	0.791226	0.744007	0.765078	0.516116	0.463829	0.811284	-0.349486	0.777359	0.434067	0.244912	0.703279	0.116704	0.733612	0.755946	0.458088	0.621139	0.205308	0.294783	0.757815	-0.380266	0.670437	0.704988	-0.179162	0.0562433	0.640251	0.0775267	0.114397	0.161359	0.0272374	0.226845	0.499965	0.76719	0.753926	0.112978	0.771049	0.762484	0.785475	0.613509	0.625057	0.765199	-0.042798	0.658633	0.815961	-0.0138532	0.741598	0.771599	0.705218	0.0409636	-0.273014	-0.378779	-0.0605252	0.312053	0.777976	0.679769	0.623867	0.0813337	0.0357323	0.712873	0.770404	0.656442	0.804038	0.473311	0.322921	0.601152	0.769261	-0.0168505	-0.0891073	0.128788	0.44703	0.357275	0.370441	-0.0512011	0.234992	0.222893	0.0733136	-0.105365	-0.119411	-0.108038	0.103578	0.18566	0.184859	0.7415	0.273877	0.785329	0.683234	-0.069287	-0.168398	-0.0726773	-0.0467699	0.607336	0.539986	-0.695962	0.712848	0.0850538	-0.0454296	0.769791	-0.132692	-0.0387639	-0.507388	0.191687	0.793918	-0.000272537	-0.0514364	0.0591635	-0.317086	0.0952548	0.73984	0.737083	0.773492	0.0146106	-0.0857405	0.788759	-0.0268653	0.73794	-0.363773	0.677169	0.0604975	0.165985	0.0478047	0.591729	0.190501	-0.0370504	0.12798	0.0573291	0.033213	-0.414761	-0.26712	0.181433	0.767907	0.703267	0.119124	0.593876	-0.252529	0.794052	0.0620166	0.00917301	0.407133	0.0752085	0.544425	0.00909018	0.6781	0.0276358	0.793035	0.791174	0.760077	0.706761	0.495886	0.400712	0.769635	0.0900536	0.627294	0.10576	0.696831	0.785346	0.395516	0.767483	0.0238363	-0.1097	-0.000851155	0.781702	0.0628212	0.766686	0.582221	0.764245	-0.0438252	0.709766	0.724114	0.813908	0.650426	0.33372	0.793998	-0.0258963	0.784619	0.232202	0.758909	-0.00423846	0.781413	0.532212	0.107387	-0.261977	0.259151	0.512396	0.180676	0.772173	0.172466	0.774697	0.303079	0.780717	0.820451	0.65502	0.437504	-0.374674	0.00886403	0.62937	0.667874	0.781825	-0.589532	0.175755	0.647289	0.576473	-0.448173	0.405482	0.72127	-0.242724	0.520812	0.592343	0.584548	0.629079	0.798266	0.615787	0.317947	0.692248	-0.123144	-0.395247	0.657798	0.545255	0.03949	0.603238	0.780047	0.73687	0.777161	0.14734	0.682194	0.70636	0.732825	0.777002	0.341169	0.73369	0.698799	0.742254	-0.180022	0.446639	-0.45344	0.783436	0.458084	-0.0602351	0.066934	0.198935	0.143391	-0.0580387	0.748052	0.286793	0.647877	0.157816	0.111056	0.221015	-0.0838559	0.0686728	0.0763614	0.135433	0.387831	0.0611125	0.798611	0.765506	0.533498	0.400065	0.726652	0.770022	0.691322	0.730514	0.123315	0.412413	0.684486	0.66425	0.776201	0.654648	0.528066	0.747816	0.758762	0.746745	0.765358	0.768997	-0.472816	0.667694	0.206924	0.791172	-0.320107	0.691722	0.685556	-0.0181561	0.764718	0.736234	0.278964	0.763411	-0.0646234	0.779435	0.299646	0.722423	0.303835	0.718929	0.687527	0.767566	-0.0552918	0.680179	0.370124	0.60114	0.72352	0.70958	0.718632	0.790396	0.527515	0.713196	0.705976	0.777292	0.263685	-0.0424935	0.171325	-0.21382	-0.652569	-0.0135343	-0.0105716	0.686229	0.213301	0.785876	0.713424	0.27576	0.725015	-0.0167046	0.722927	0.802904	-0.265407	0.369846	0.587074	0.315643	0.663274	0.155199	-0.350033	0.402725	0.769194	0.694761	0.799875	0.765811	0.796499	0.775368	0.765729	0.293615	0.813136	0.591023	0.675952	0.729703	0.662226	0.632989	0.608237	0.479775	0.283056	0.582234	0.248119	0.132169	0.384549	0.731787	0.0303732	0.071186	-0.0125715	0.302747	0.56325	0.737254	0.712683	-0.293566	0.091503	0.757382	0.708215	-0.278987	0.775176	0.159515	0.28008	0.0315593	0.721513	0.0690512	0.173218	0.614082	0.770807	0.79657	0.610681	0.0868523	0.369913	0.787653	0.759823	0.747052	0.563699	0.673321	0.590425	0.718283	0.753885	0.750205	0.602584	-0.604456	0.0574969	0.0627092	0.458188	0.717894	0.282788	0.200615	-0.0427945	0.288845	-0.243054	0.546863	0.295105	-0.161029	0.397662	0.236209	-0.334429	0.748494	-0.325606	-0.162448	0.547576	0.388293	0.577655	0.719909	-0.20546	0.665456	-0.0702342	0.554114	-0.282015	-0.255767	0.704209	0.650853	0.425892	-0.198808	0.683523	0.768496	-0.126871	0.00850488	-0.299749	0.00138633	0.701154	-0.0183629	0.617563	0.796383	0.302125	0.208768	0.111836	0.665555	0.496851	0.744103	0.234364	0.400038	0.804626	0.72098	0.0452247	0.788851	-0.0307267	0.24271	0.614228	0.444682	0.38655	0.00653358	0.723966	0.66538	-0.464213	-0.613843	0.475039	0.528718	0.75175	0.246215	0.765705	-0.336439	0.612237	0.0761408	0.618425	0.0136923	0.218578	0.167094	0.668164	0.103187	-0.0184585	-0.0741926	0.0412982	-0.140202	-0.300496	-0.0845928	0.758711	-0.0866412	0.399868	0.734088	-0.0431843	-0.194587	0.150383	0.780846	0.732296	0.270233	0.00174002	0.610647	0.66236	-0.312174	0.602987	0.0968289	0.816296	0.0360084	-0.584434	0.215451	-0.377949	-0.186869	0.0445775	0.102317	0.240621	0.400316	0.547411	0.779314	-0.0453634	0.766932	0.509889	-0.385012	0.728458	0.623435	0.446059	0.215161	0.617342	0.0911906	0.665774	0.679922	0.239717	0.395434	0.707758	0.605925	0.0928974	0.163362	0.77689	0.659371	-0.4925	0.650806	-0.0371073	0.766635	0.622419	0.174702	0.336499	0.748019	0.555524	0.748679	0.733209	0.383868	0.797173	0.272501	0.234146	0.250865	0.608177	0.770806	0.531846	0.489543	0.189388	0.578204	-0.461979	0.0949246	0.332013	-0.0462715	0.654912	-0.503808	0.686016	0.764594	-0.386446	-0.617751	0.288098	0.7933	0.628674	-0.00156833	0.102366	0.453085	0.564247	0.0675428	0.0798971	0.106783	-0.0235612	0.236247	0.0519835	0.590726	0.784038	0.291734	0.71341	0.350391	0.374948	0.311792	-0.0254912	0.753394	-0.52711	0.735996	0.524543	-0.542305	0.776606	0.357357	0.0683584	0.781534	0.796943	0.617516	-0.0688743	0.759323	0.370593	0.221866	-0.515897	0.78432	0.659381	0.485167	0.653297	0.220153	0.507439	0.649483	0.778604	0.663278	0.375512	0.735651	0.567387	0.504702	-0.319224	-0.168994	-0.350248	0.124376	0.0492323	0.376293	0.156149	0.132035	0.405163	0.0249976	-8.74438e-05	0.0789037	0.29671	0.105754	0.186487	-0.258958	-0.333585	-0.375925	0.0969929	0.0690156	0.385005	-0.253513	-0.125443	-0.153201	-0.354526	-0.284423	-0.00374349	0.174169	0.266203	-0.0399775	-0.00490895	0.142173	0.0567983	0.131941	0.00533322	0.0327436	0.086025	0.183604	-0.176638	-0.208578	-0.314141	-0.0715881	-0.118937	-0.201309
cg10042298	0.337626	0.345685	0.119694	-0.0826365	-0.152631	0.145562	0.000503092	0.431475	0.0760126	0.393704	0.142037	0.390137	-0.117115	0.128161	0.237771	0.212036	0.45876	-0.198135	-0.197938	0.0628641	-0.0383632	0.117782	0.275631	-0.0568181	0.044442	0.113645	0.0737854	-0.118347	0.0628917	0.274349	0.158996	0.240261	-0.0427242	0.280422	-0.119136	0.175407	0.184149	0.123145	-0.161816	0.122089	0.0642228	0.275711	0.334623	0.446838	0.414335	0.18901	0.0603402	0.263873	0.106467	0.271206	-0.0192128	0.472035	0.0530043	0.406854	0.436903	-0.334306	0.0673778	-0.0335075	-0.0621412	0.468957	-0.233644	0.0250828	-0.539693	-0.239475	-0.416639	-0.492613	-0.403947	-0.551007	-0.327782	-0.24068	-0.32739	-0.206838	-0.389676	-0.311144	-0.487912	0.0531381	-0.186445	-0.35075	0.101388	-0.384726	0.0819715	0.107089	-0.0669862	-0.0806875	0.154165	-0.0746832	-0.0195568	-0.0270061	-0.0567064	-0.249856	-0.10739	0.74941	0.329684	0.306784	0.230388	0.426218	0.324168	0.602138	0.570376	0.0772546	0.629363	-0.0285238	0.654663	0.554016	0.730301	0.594007	0.769287	0.767232	0.307821	0.561275	0.584339	-0.13953	0.638351	-0.551723	0.462519	0.695912	0.712643	-0.438009	-0.0154827	0.706012	0.635861	0.726942	0.710967	0.392925	0.481557	0.00767866	0.242719	0.520204	0.266227	0.703931	0.660507	0.667804	0.740711	0.685018	-0.43524	0.703306	0.686874	0.725727	0.476421	0.615498	0.127387	0.478497	0.556119	0.489776	0.154076	0.692201	0.678903	0.675942	0.802862	0.60325	0.121681	0.796203	0.744323	0.115171	0.658061	0.532741	0.697582	0.624411	0.729886	0.0999065	-0.0188075	0.383254	0.239	0.0449776	0.37298	0.712266	0.710114	0.77754	0.666474	-0.414411	0.564778	0.731592	0.541541	0.128825	0.725855	0.603	-0.368108	0.593141	0.546248	-0.322957	0.703849	0.553868	0.770049	0.0230646	0.743903	0.670573	0.744855	0.684643	-0.337524	0.711899	0.467212	0.20068	0.70768	0.780564	0.0390238	0.317048	-0.328647	0.643712	0.63057	0.025251	0.749011	0.716452	0.715765	0.617828	0.672228	0.566801	0.65241	0.118248	0.712116	0.721945	0.524582	0.462715	0.791019	0.457114	-0.287055	0.755716	0.732598	0.464848	0.731851	0.0114813	-0.3528	0.548916	0.30874	0.234588	-0.000904275	0.424118	0.687221	0.711825	0.0215959	0.0221594	0.782815	0.487086	0.524519	0.632752	0.420622	-0.185761	0.765324	0.717916	0.741203	0.497982	0.456266	0.782588	-0.328586	0.749574	0.421766	0.229841	0.682731	0.103548	0.713717	0.734346	0.436261	0.603973	0.184447	0.280645	0.736917	-0.373726	0.650601	0.682842	-0.184544	0.027795	0.624071	0.0492213	0.088725	0.133608	0.00852155	0.204229	0.488605	0.742473	0.732033	0.0857424	0.747171	0.738398	0.758991	0.589097	0.606386	0.740246	-0.0575469	0.633151	0.78808	-0.0249571	0.720095	0.744941	0.678953	0.0359895	-0.259332	-0.370437	-0.0495584	0.297078	0.750492	0.659403	0.603075	0.0539961	0.0233458	0.689228	0.744602	0.636117	0.775107	0.44827	0.30742	0.585447	0.742035	-0.0364774	-0.0811516	0.0920557	0.437317	0.338263	0.352277	-0.0444828	0.220782	0.205484	0.0539143	-0.097062	-0.11121	-0.0999004	0.0921202	0.149368	0.166876	0.715028	0.268358	0.759948	0.658504	-0.0643152	-0.153795	-0.0659152	-0.0396248	0.585581	0.516317	-0.672669	0.690813	0.0632354	-0.0374072	0.743172	-0.124192	-0.0333589	-0.484301	0.178717	0.76902	-0.0189829	-0.0445807	0.0368755	-0.296356	0.0625758	0.717821	0.713899	0.752125	-0.00371737	-0.0787387	0.762936	-0.0223772	0.717126	-0.348235	0.657985	0.0396243	0.139575	0.0256604	0.575899	0.17179	-0.0306292	0.105216	0.0365273	0.0131016	-0.395974	-0.255157	0.164516	0.744935	0.685211	0.0958524	0.573766	-0.237521	0.76878	0.0330914	-0.0132454	0.387431	0.0446888	0.525517	-0.0173804	0.657964	-0.000325568	0.767843	0.766784	0.735561	0.684152	0.475306	0.38418	0.746445	0.0602861	0.608142	0.0741999	0.676456	0.759567	0.37935	0.743451	0.0203645	-0.116059	-0.0291276	0.757461	0.0457857	0.742579	0.564986	0.735225	-0.0466363	0.684943	0.704511	0.786673	0.630512	0.313815	0.767655	-0.0311003	0.758702	0.225775	0.733415	-0.00258224	0.757005	0.510195	0.109795	-0.270171	0.239206	0.495637	0.154703	0.746987	0.152618	0.749525	0.275911	0.754412	0.793143	0.636045	0.420988	-0.360165	-0.0178552	0.615968	0.650851	0.756465	-0.560129	0.150873	0.628021	0.564634	-0.43049	0.394519	0.69981	-0.222993	0.50938	0.577406	0.56239	0.605226	0.771939	0.59865	0.289634	0.670544	-0.106767	-0.375789	0.639925	0.531797	0.0151608	0.584466	0.754805	0.710958	0.75001	0.138208	0.664076	0.685275	0.706668	0.749913	0.311829	0.710212	0.674325	0.718356	-0.164607	0.432646	-0.433117	0.759039	0.443015	-0.0788622	0.0350745	0.164927	0.118628	-0.0508009	0.724506	0.255384	0.62743	0.133113	0.0889774	0.193833	-0.101412	0.0623875	0.0544199	0.11232	0.373992	0.0433469	0.773919	0.740888	0.513878	0.369113	0.700138	0.743902	0.67062	0.705195	0.100477	0.403524	0.668267	0.639026	0.751442	0.632706	0.51629	0.724742	0.733493	0.724692	0.741554	0.742691	-0.447221	0.646932	0.181258	0.765423	-0.31016	0.675998	0.662412	-0.024437	0.74198	0.70951	0.270581	0.740674	-0.0555208	0.755322	0.274217	0.703112	0.290989	0.697264	0.673796	0.743661	-0.0503806	0.660199	0.35758	0.584884	0.700762	0.689251	0.698233	0.762362	0.510319	0.692294	0.68871	0.753086	0.242193	-0.0324158	0.155756	-0.203182	-0.6308	-0.0303751	-0.0121049	0.661538	0.212824	0.759794	0.690793	0.264164	0.702109	-0.0145595	0.702324	0.777268	-0.252636	0.367601	0.554968	0.298421	0.647837	0.125309	-0.333783	0.387388	0.743776	0.674663	0.771761	0.736024	0.772036	0.748872	0.741261	0.282497	0.785542	0.56822	0.657263	0.708721	0.63833	0.610154	0.59158	0.463084	0.269167	0.557916	0.222604	0.107455	0.361121	0.711164	0.0109805	0.102619	-0.0254307	0.274899	0.543705	0.714137	0.691355	-0.274516	0.0703601	0.734867	0.688047	-0.261412	0.747376	0.13515	0.266087	0.0134521	0.700581	0.0485909	0.18656	0.597987	0.747165	0.770292	0.586236	0.0791328	0.340584	0.759823	0.736871	0.721992	0.550974	0.649917	0.569934	0.690651	0.728442	0.727153	0.585996	-0.583015	0.0472912	0.0429579	0.440114	0.695053	0.261773	0.182266	-0.0289454	0.263865	-0.226735	0.522022	0.275388	-0.143132	0.375497	0.223932	-0.312839	0.723154	-0.30271	-0.150251	0.525353	0.367217	0.567225	0.697976	-0.190159	0.640662	-0.0604329	0.532247	-0.265008	-0.238178	0.680774	0.630406	0.404706	-0.182801	0.661662	0.745779	-0.114919	0.000153742	-0.280242	-0.0174657	0.678205	-0.0107138	0.602462	0.769827	0.288747	0.190274	0.0827626	0.644338	0.470101	0.721219	0.214221	0.387901	0.778254	0.700525	0.0592567	0.765578	-0.0272036	0.231862	0.58981	0.422263	0.365809	0.0100228	0.699307	0.647818	-0.442423	-0.594127	0.458482	0.510183	0.726995	0.239605	0.739561	-0.314572	0.598878	0.061092	0.60338	-0.00700452	0.19313	0.159566	0.654172	0.0973231	-0.0437926	-0.0647638	0.0222034	-0.133012	-0.289507	-0.0779293	0.733098	-0.0928348	0.379208	0.712598	-0.0447835	-0.177518	0.136268	0.755165	0.70986	0.246892	-0.00879403	0.598306	0.64847	-0.295319	0.585388	0.0934932	0.788186	0.0385525	-0.570139	0.209723	-0.357983	-0.179517	0.0238121	0.0979593	0.229436	0.384293	0.52572	0.754307	-0.0463551	0.739458	0.493299	-0.366538	0.706946	0.603522	0.431339	0.206523	0.59614	0.0603778	0.640018	0.656737	0.229516	0.376809	0.683351	0.588248	0.0681818	0.156958	0.751712	0.636237	-0.461187	0.623054	-0.0247833	0.740948	0.60413	0.152222	0.322019	0.721768	0.535823	0.724832	0.714812	0.357083	0.771082	0.254614	0.220334	0.23229	0.59512	0.746605	0.513521	0.466385	0.1923	0.560752	-0.446292	0.0951233	0.31214	-0.0691591	0.637209	-0.483959	0.66668	0.739231	-0.375481	-0.590956	0.278178	0.765486	0.608153	0.0115346	0.11363	0.433098	0.540946	0.0522732	0.0796616	0.103539	-0.0225432	0.222663	0.0328408	0.566698	0.756554	0.275852	0.690559	0.324651	0.336676	0.2943	-0.0209909	0.728605	-0.506944	0.711919	0.501215	-0.521856	0.749805	0.341869	0.0425941	0.755516	0.770249	0.596823	-0.0863186	0.734171	0.351458	0.196439	-0.500578	0.758695	0.639779	0.460688	0.632578	0.210145	0.484537	0.624827	0.754964	0.646699	0.36009	0.71507	0.5503	0.486842	-0.306503	-0.16556	-0.350533	0.146624	0.0416487	0.371807	0.159211	0.119452	0.39307	0.0363515	0.00142444	0.0688595	0.285419	0.0986867	0.188186	-0.25446	-0.313348	-0.406132	0.0897907	0.0571978	0.371667	-0.228973	-0.136545	-0.153614	-0.319692	-0.297702	0.00161047	0.166023	0.268036	-0.0344556	-0.0133847	0.146105	0.05409	0.123169	0.0153336	0.0338699	0.0728832	0.202796	-0.179	-0.195128	-0.319685	-0.0732078	-0.109628	-0.199747
cg14746605	0.326178	0.351134	0.122752	-0.101196	-0.173167	0.144858	0.016103	0.456938	0.0654326	0.396914	0.151951	0.404529	-0.10368	0.149941	0.237552	0.204311	0.482143	-0.182211	-0.193402	0.0611432	-0.02816	0.116324	0.288465	-0.0523485	0.0507315	0.117447	0.0850291	-0.108877	0.0675361	0.272981	0.156435	0.240626	-0.0261017	0.285536	-0.135976	0.183188	0.181814	0.134925	-0.156579	0.126482	0.0676937	0.2807	0.32789	0.425162	0.409712	0.195466	0.0737854	0.278757	0.107563	0.283566	-0.00381451	0.477236	0.051314	0.413231	0.433357	-0.338408	0.105101	-0.0588698	-0.0794432	0.461631	-0.231224	0.00910059	-0.532617	-0.258957	-0.416669	-0.48768	-0.419653	-0.539466	-0.337058	-0.256641	-0.34144	-0.198372	-0.381457	-0.304569	-0.494303	0.0501591	-0.200762	-0.36078	0.100404	-0.368075	0.0689759	0.0861123	-0.0802316	-0.0848797	0.154887	-0.0610152	-0.00336674	-0.0112885	-0.0475075	-0.220022	-0.0817773	0.739704	0.332651	0.328091	0.25268	0.428567	0.344676	0.59292	0.57127	0.098557	0.621477	-0.021213	0.640009	0.537727	0.719344	0.581507	0.759014	0.756516	0.324763	0.559337	0.576205	-0.1364	0.627327	-0.541508	0.458939	0.684948	0.700591	-0.438449	-0.00711326	0.689995	0.620493	0.71476	0.69891	0.397537	0.48422	0.00458832	0.26524	0.504579	0.271589	0.690952	0.645834	0.653437	0.730701	0.674312	-0.426056	0.688765	0.67165	0.712896	0.447023	0.611837	0.133989	0.462679	0.542848	0.496099	0.151722	0.679396	0.668585	0.658661	0.791949	0.590918	0.145017	0.78402	0.726553	0.151018	0.647843	0.524681	0.685738	0.607864	0.714264	0.129982	0.0142368	0.391704	0.258851	0.0645955	0.388612	0.702412	0.700515	0.764965	0.65212	-0.393502	0.551518	0.720296	0.527771	0.135834	0.7106	0.597799	-0.363863	0.583186	0.537364	-0.321199	0.692014	0.551081	0.758915	0.0539139	0.728352	0.660765	0.730252	0.670961	-0.335121	0.700678	0.461144	0.205287	0.695351	0.769056	0.061287	0.325552	-0.326011	0.633173	0.61643	0.0477156	0.737605	0.702199	0.705393	0.605022	0.660613	0.549333	0.637479	0.119398	0.696997	0.706767	0.511013	0.480343	0.777557	0.459166	-0.282168	0.741392	0.721618	0.457828	0.720763	0.0386447	-0.348184	0.542076	0.30884	0.247604	0.0226975	0.428848	0.670519	0.698611	0.0262535	0.0147732	0.772467	0.488821	0.51226	0.618321	0.425706	-0.188442	0.753171	0.705575	0.727519	0.492734	0.438057	0.771265	-0.334939	0.735355	0.409054	0.233889	0.669592	0.120522	0.698183	0.723102	0.435043	0.587124	0.197214	0.289773	0.724688	-0.351153	0.641191	0.670256	-0.173788	0.0605354	0.61516	0.0790036	0.119469	0.1659	0.0313184	0.215037	0.477496	0.731596	0.715165	0.109607	0.733513	0.724087	0.745908	0.580772	0.594175	0.72606	-0.0355295	0.631651	0.775446	-0.009386	0.706379	0.731341	0.669745	0.0406303	-0.265627	-0.348109	-0.0553166	0.30301	0.736303	0.649242	0.588929	0.0805214	0.0380309	0.675812	0.733152	0.621867	0.764926	0.455098	0.313491	0.571806	0.731164	-0.00957678	-0.125159	0.12801	0.423612	0.339412	0.351987	-0.0915214	0.222705	0.213749	0.079884	-0.13896	-0.152234	-0.142233	0.0972599	0.185502	0.172989	0.702124	0.259448	0.745356	0.651308	-0.06983	-0.155845	-0.109226	-0.085257	0.578154	0.51721	-0.661813	0.675562	0.0890623	-0.0809761	0.729563	-0.164637	-0.0752555	-0.481463	0.188025	0.758348	0.00829033	-0.0911103	0.0623978	-0.301217	0.0989413	0.705073	0.702911	0.740562	0.0252154	-0.122148	0.752282	-0.0594009	0.701433	-0.345931	0.643312	0.0616336	0.168167	0.0515821	0.565818	0.181209	-0.0783915	0.131043	0.0617978	0.0413302	-0.389495	-0.260285	0.174909	0.729532	0.673152	0.121097	0.569907	-0.238632	0.757673	0.0643848	0.0135886	0.383606	0.0768205	0.525195	0.0133189	0.646286	0.0308316	0.753869	0.75288	0.721822	0.672495	0.475935	0.385463	0.729515	0.093329	0.593623	0.105566	0.662718	0.743908	0.374301	0.733849	0.0233414	-0.0947753	0.000301246	0.74044	0.0690422	0.729558	0.55537	0.724529	-0.0416767	0.675836	0.692875	0.772196	0.616408	0.32094	0.754222	-0.0203386	0.744524	0.231327	0.721247	-0.00865645	0.745239	0.509632	0.109728	-0.236586	0.244266	0.480295	0.175663	0.733642	0.168696	0.738991	0.294376	0.741791	0.7813	0.625645	0.424565	-0.355301	0.0124199	0.603231	0.634356	0.743752	-0.561074	0.175268	0.619123	0.547217	-0.414868	0.380037	0.689149	-0.230084	0.498623	0.565942	0.563633	0.597817	0.761144	0.57929	0.311019	0.660928	-0.1126	-0.375651	0.625576	0.514416	0.0429203	0.573898	0.740467	0.706698	0.737328	0.148033	0.649436	0.671149	0.694376	0.735771	0.328144	0.69686	0.660985	0.703351	-0.170237	0.423242	-0.434074	0.744774	0.443681	-0.0467005	0.0708287	0.194323	0.140902	-0.0571791	0.714703	0.27905	0.618845	0.151122	0.108899	0.212981	-0.0755328	0.06911	0.0764217	0.133727	0.37019	0.0625512	0.762437	0.726846	0.511835	0.383534	0.691916	0.734075	0.660672	0.693767	0.124043	0.409782	0.655157	0.63337	0.739887	0.616987	0.506108	0.708545	0.71926	0.709615	0.726338	0.729929	-0.449825	0.633905	0.196731	0.750553	-0.299456	0.658786	0.649675	-0.0146214	0.729643	0.699383	0.254581	0.7274	-0.0623389	0.742335	0.290983	0.688004	0.289541	0.688433	0.656249	0.730806	-0.0577854	0.651325	0.355187	0.573627	0.68663	0.680337	0.687706	0.750508	0.505281	0.679948	0.676911	0.74206	0.252602	-0.0366721	0.16478	-0.198724	-0.617363	-0.00565059	-0.012495	0.654254	0.241021	0.746689	0.679195	0.268083	0.690665	-0.0134813	0.692026	0.763931	-0.250787	0.384224	0.565949	0.304996	0.632526	0.152899	-0.335856	0.38978	0.731843	0.663828	0.75933	0.730597	0.755537	0.736229	0.728955	0.280069	0.771308	0.556654	0.64835	0.693567	0.632522	0.604778	0.576385	0.459625	0.277037	0.55763	0.244388	0.132245	0.372523	0.697232	0.032117	0.10614	-0.00512823	0.298088	0.53249	0.702772	0.676741	-0.274369	0.0903508	0.724668	0.676088	-0.256726	0.734732	0.16142	0.267218	0.040681	0.685959	0.075983	0.179562	0.586315	0.735494	0.758131	0.585889	0.0922993	0.363254	0.747052	0.721992	0.715052	0.53859	0.638534	0.564729	0.684037	0.716743	0.712121	0.571664	-0.573738	0.0582032	0.0630293	0.444465	0.681149	0.274045	0.205369	-0.0398914	0.280711	-0.231459	0.526994	0.286226	-0.148886	0.384442	0.232376	-0.315867	0.709426	-0.306721	-0.15424	0.525688	0.375126	0.554895	0.681143	-0.196903	0.633862	-0.0662037	0.536073	-0.270742	-0.243927	0.666026	0.618389	0.411187	-0.186816	0.647727	0.731457	-0.12212	0.0117129	-0.282925	0.010252	0.665944	-0.00896585	0.589983	0.759923	0.297673	0.207962	0.114246	0.632494	0.479435	0.708049	0.229153	0.385469	0.764695	0.684564	0.0485099	0.75526	-0.0300804	0.230889	0.588245	0.425476	0.375744	0.000969472	0.687657	0.629451	-0.444392	-0.581992	0.447304	0.507162	0.715461	0.240102	0.72959	-0.316284	0.579856	0.0836928	0.593083	0.0195779	0.219022	0.16832	0.640169	0.110152	-0.0120528	-0.0718561	0.0425911	-0.142146	-0.284539	-0.0780489	0.718469	-0.0774454	0.387267	0.698385	-0.0425603	-0.180391	0.145633	0.738874	0.696394	0.275435	0.00783875	0.586953	0.634644	-0.293985	0.573248	0.104449	0.779941	0.0247364	-0.54758	0.218537	-0.358074	-0.184763	0.0313467	0.109314	0.242071	0.389883	0.527385	0.741909	-0.0344852	0.726848	0.481618	-0.361924	0.695076	0.589041	0.416435	0.209478	0.585765	0.0931773	0.640422	0.651509	0.236361	0.385027	0.679724	0.584185	0.0952996	0.156727	0.741695	0.628363	-0.465278	0.621344	-0.0349726	0.729411	0.58919	0.171898	0.32661	0.712234	0.532296	0.713985	0.703539	0.378237	0.759912	0.265688	0.227808	0.24518	0.582432	0.73075	0.516568	0.471078	0.19003	0.548481	-0.424328	0.0933735	0.327501	-0.0380663	0.624634	-0.482668	0.656076	0.724212	-0.356752	-0.587255	0.273478	0.752803	0.593378	-0.00388388	0.0977373	0.435201	0.53485	0.0687448	0.0923256	0.105964	-0.0276654	0.228459	0.0561885	0.564064	0.748208	0.278413	0.68419	0.341198	0.360761	0.298525	-0.0313993	0.716676	-0.501746	0.69951	0.504607	-0.517389	0.737627	0.345851	0.0690864	0.744579	0.760167	0.593805	-0.0585223	0.723303	0.356816	0.217649	-0.481475	0.742975	0.63109	0.468188	0.621233	0.209047	0.484518	0.620315	0.740501	0.633741	0.366042	0.702589	0.541032	0.478358	-0.306257	-0.18478	-0.332648	0.156676	0.0534549	0.343605	0.166747	0.109245	0.370613	0.0405811	-0.00228854	0.0560208	0.293028	0.109895	0.186989	-0.272335	-0.333041	-0.345448	0.12806	0.0684378	0.360896	-0.228316	-0.107506	-0.157445	-0.333155	-0.260402	0.0238638	0.160213	0.247713	-0.00784862	-0.0018745	0.127209	0.0699093	0.122837	-0.00269051	0.0379048	0.0721482	0.189684	-0.209316	-0.196414	-0.307706	-0.0883198	-0.105292	-0.183055
cg12147674	0.279545	0.292415	0.111252	-0.0752874	-0.126929	0.115339	-0.0118879	0.349551	0.0444006	0.322622	0.131622	0.316774	-0.0828922	0.11387	0.204239	0.175075	0.359565	-0.152623	-0.16743	0.0582264	-0.0115099	0.0737198	0.231567	-0.0362602	0.048699	0.10532	0.0630693	-0.0926003	0.0666673	0.232789	0.122995	0.200841	-0.0404253	0.241513	-0.0971252	0.151505	0.156773	0.103908	-0.128913	0.102741	0.0605853	0.229504	0.272215	0.358518	0.34202	0.165523	0.0607369	0.217109	0.0873837	0.218507	-0.00795721	0.386545	0.0322476	0.336916	0.368152	-0.273597	0.0668212	-0.0239058	-0.045487	0.390503	-0.167313	0.0272374	-0.382121	-0.172742	-0.277269	-0.342444	-0.295966	-0.399114	-0.213947	-0.108497	-0.169683	-0.16257	-0.269064	-0.216326	-0.343987	0.046357	-0.0834756	-0.192159	0.0906602	-0.278064	0.0739262	0.0765573	-0.062364	-0.0665625	0.124618	-0.0526534	-0.00277664	-0.0113795	-0.0369203	-0.201676	-0.118267	0.558745	0.239144	0.203102	0.134179	0.305648	0.199123	0.449665	0.414782	0.0256111	0.469322	-0.0250285	0.49346	0.412517	0.542913	0.443811	0.574751	0.573949	0.193417	0.416062	0.420514	-0.0981385	0.477607	-0.402005	0.346476	0.522556	0.529203	-0.319579	-0.0228498	0.525928	0.472527	0.544491	0.527167	0.289295	0.353662	0.0154479	0.139432	0.388571	0.199047	0.526403	0.492392	0.501692	0.554697	0.512401	-0.314505	0.530456	0.513028	0.540426	0.393788	0.452716	0.0926979	0.357004	0.418492	0.346116	0.100851	0.511517	0.507138	0.515759	0.596131	0.453559	0.059752	0.592405	0.556771	0.0488113	0.489122	0.399111	0.520229	0.469165	0.544633	0.0360296	-0.0528531	0.259607	0.148238	-0.00249396	0.244009	0.537648	0.531414	0.579509	0.501903	-0.319695	0.420855	0.54634	0.404664	0.08894	0.542443	0.445318	-0.27305	0.442871	0.407106	-0.226301	0.529394	0.410878	0.574442	-0.0245032	0.552981	0.501714	0.553106	0.510899	-0.25027	0.526324	0.343365	0.145781	0.526759	0.583674	0.00146906	0.231841	-0.230154	0.483192	0.472731	-0.00918811	0.556842	0.536077	0.532427	0.456468	0.501506	0.42664	0.484159	0.0796086	0.532905	0.542223	0.394719	0.318369	0.591015	0.326921	-0.216279	0.567815	0.544603	0.347536	0.54452	-0.0266782	-0.261489	0.408735	0.22437	0.173072	-0.034869	0.312263	0.523742	0.527976	0.00717516	0.0253742	0.581342	0.34939	0.398317	0.478682	0.306825	-0.13652	0.571611	0.534603	0.551781	0.367091	0.349776	0.580916	-0.239135	0.555291	0.315011	0.156928	0.510204	0.0599736	0.53399	0.552246	0.3128	0.452464	0.106612	0.200312	0.554233	-0.292966	0.485186	0.509576	-0.170097	-0.0295297	0.471305	-0.0142508	0.0226549	0.0564152	-0.0235191	0.125029	0.369561	0.557468	0.5512	0.0151552	0.561272	0.553109	0.565762	0.435989	0.454991	0.550008	-0.076909	0.46334	0.587709	-0.0390835	0.540471	0.553037	0.497938	0.0245098	-0.183659	-0.293546	-0.0309374	0.215666	0.557273	0.491072	0.449307	-0.00708365	-0.0056881	0.514294	0.552784	0.476532	0.574904	0.316313	0.216393	0.437638	0.553155	-0.0669315	-0.105056	0.0135176	0.324539	0.239003	0.250845	-0.0769207	0.150347	0.139403	0.00707859	-0.117321	-0.128191	-0.119365	0.0567053	0.0598152	0.105399	0.533416	0.205089	0.567979	0.48618	-0.0438205	-0.103421	-0.0939602	-0.073772	0.432632	0.376756	-0.50391	0.51542	0.00831611	-0.0691818	0.555104	-0.137375	-0.0681867	-0.356445	0.114453	0.577711	-0.05202	-0.077122	-0.0132998	-0.209752	-0.00474781	0.542823	0.531012	0.563256	-0.0396279	-0.104195	0.571005	-0.058337	0.537694	-0.256349	0.492921	-0.00564651	0.0641392	-0.0196364	0.433467	0.110014	-0.0659003	0.0421461	-0.0112562	-0.0289425	-0.291323	-0.188326	0.0962877	0.557524	0.519992	0.0310711	0.425989	-0.172373	0.574073	-0.0234739	-0.0470856	0.282167	-0.0172227	0.393935	-0.0609632	0.493698	-0.0437305	0.572521	0.574982	0.550243	0.509964	0.342148	0.274642	0.560351	-0.00457882	0.454459	0.00510015	0.508894	0.566379	0.272156	0.558341	0.0137144	-0.108495	-0.0686224	0.567182	0.00835213	0.555722	0.422745	0.544838	-0.034672	0.504218	0.531139	0.58549	0.474184	0.221521	0.571666	-0.0212269	0.564854	0.166423	0.544332	-0.00828932	0.564848	0.373074	0.0893755	-0.234518	0.15401	0.368254	0.072525	0.55703	0.0789968	0.560769	0.169912	0.560041	0.591333	0.476918	0.308546	-0.269057	-0.0553776	0.464684	0.490952	0.563294	-0.408796	0.0771987	0.472396	0.427985	-0.325082	0.29273	0.519749	-0.159426	0.383528	0.432064	0.40962	0.448359	0.576065	0.446915	0.180184	0.498694	-0.0686685	-0.273465	0.482543	0.398243	-0.0314648	0.435218	0.563346	0.524236	0.558402	0.0946154	0.500465	0.511031	0.523989	0.556509	0.193916	0.529891	0.498733	0.536861	-0.115299	0.323958	-0.32095	0.567717	0.327339	-0.0965904	-0.0303088	0.071717	0.0494899	-0.0350934	0.547254	0.145466	0.468026	0.0622688	0.033244	0.109451	-0.115524	0.0385897	0.00670235	0.0511289	0.270806	0.00287934	0.581292	0.555298	0.382112	0.233868	0.5169	0.55535	0.501497	0.523942	0.0417507	0.312273	0.503113	0.471475	0.560846	0.471034	0.38959	0.541995	0.543671	0.542574	0.555065	0.550099	-0.325513	0.484946	0.101043	0.569418	-0.229736	0.512455	0.490606	-0.0270013	0.554789	0.52353	0.199954	0.554669	-0.0362242	0.564154	0.182824	0.525884	0.208637	0.520724	0.514775	0.555424	-0.0358935	0.495295	0.262448	0.440324	0.52467	0.512735	0.524684	0.565225	0.384438	0.515971	0.517353	0.560685	0.157888	-0.00884537	0.093266	-0.146462	-0.475119	-0.0575093	-0.0114638	0.490658	0.172109	0.56761	0.515477	0.195454	0.525077	-0.00328893	0.530157	0.580511	-0.184885	0.28775	0.38967	0.216029	0.495304	0.0505855	-0.241915	0.29106	0.552761	0.503701	0.573517	0.542177	0.577514	0.558076	0.553247	0.197026	0.584058	0.418591	0.494758	0.532667	0.475221	0.454375	0.446726	0.346749	0.186455	0.407376	0.130969	0.0391519	0.250779	0.533709	-0.0236047	0.092637	-0.0492929	0.171938	0.40116	0.533639	0.518236	-0.19586	0.0161473	0.552192	0.516071	-0.188062	0.555782	0.0569509	0.183585	-0.0282875	0.530678	-0.00334394	0.14982	0.450163	0.558185	0.57636	0.428007	0.0586214	0.222115	0.563699	0.550974	0.53859	0.420668	0.483272	0.42387	0.508209	0.543232	0.54301	0.439598	-0.435753	0.0170699	-0.00231353	0.313988	0.519042	0.172635	0.11413	-0.0120403	0.166561	-0.157343	0.37221	0.178034	-0.0925528	0.25981	0.155662	-0.223802	0.53756	-0.21034	-0.107816	0.384857	0.25371	0.429156	0.522678	-0.136058	0.476853	-0.0386677	0.392886	-0.191481	-0.168625	0.508541	0.468844	0.283844	-0.125153	0.493396	0.559728	-0.0753201	-0.0145009	-0.194669	-0.0502076	0.50598	0.00943215	0.455697	0.577029	0.212772	0.1156	0.0173011	0.475137	0.326426	0.539755	0.130843	0.288131	0.580428	0.52709	0.0518644	0.574953	-0.0122406	0.163499	0.433515	0.295379	0.248226	0.0122048	0.522669	0.48332	-0.324455	-0.444545	0.336022	0.371806	0.542705	0.181539	0.551048	-0.224863	0.450638	0.0148888	0.456394	-0.0470241	0.110332	0.109179	0.492196	0.0610807	-0.0810462	-0.0313259	-0.0197093	-0.100216	-0.215054	-0.0402637	0.546331	-0.0882238	0.267265	0.533935	-0.0447154	-0.122938	0.0820568	0.562564	0.529855	0.154654	-0.0298264	0.448124	0.491684	-0.215291	0.438608	0.0721621	0.586578	0.032843	-0.430881	0.161264	-0.261753	-0.140638	0.00762208	0.0739742	0.164394	0.282103	0.386904	0.564381	-0.0451887	0.547482	0.364959	-0.266572	0.531281	0.450263	0.320298	0.145738	0.44669	-0.00618685	0.470368	0.48448	0.174012	0.265231	0.506283	0.439264	0.00967551	0.106879	0.558912	0.471919	-0.325557	0.449595	-0.00731967	0.551425	0.44965	0.082261	0.239246	0.533837	0.396434	0.544364	0.537567	0.24303	0.576176	0.164667	0.16137	0.152306	0.454789	0.556126	0.385005	0.337086	0.146264	0.414956	-0.333694	0.068703	0.215357	-0.103095	0.477846	-0.361375	0.496498	0.548841	-0.291105	-0.438413	0.203046	0.568157	0.453738	0.0354825	0.113573	0.312843	0.394316	0.0163179	0.0627054	0.0696732	-0.016631	0.15589	-0.0103043	0.410142	0.562087	0.186005	0.514606	0.211829	0.208333	0.208572	-0.00896	0.542473	-0.375609	0.532923	0.357673	-0.386041	0.557549	0.249419	-0.0113501	0.561909	0.573805	0.440537	-0.103906	0.54456	0.244976	0.104708	-0.380152	0.56719	0.4841	0.332658	0.47392	0.151493	0.352574	0.459032	0.562105	0.485875	0.261447	0.536809	0.40958	0.360828	-0.226424	-0.128587	-0.26296	0.129033	0.0295617	0.272633	0.115831	0.0778453	0.284994	0.0342835	0.00173173	0.0187669	0.213269	0.0657099	0.151773	-0.210483	-0.232484	-0.367521	0.086473	0.029424	0.272209	-0.151223	-0.112311	-0.127024	-0.223231	-0.254239	0.0149807	0.119903	0.208801	-0.0161292	-0.0141274	0.100538	0.0581054	0.0816913	0.0182693	0.0328618	0.0382996	0.157903	-0.160609	-0.13862	-0.25936	-0.0653766	-0.071879	-0.143119
cg01232185	0.283909	0.273684	0.0685943	-0.0578703	-0.113917	0.110806	0.0140291	0.365819	0.0671067	0.313485	0.0941241	0.319796	-0.129904	0.0870477	0.186258	0.174702	0.416343	-0.154752	-0.178275	0.0510595	-0.0667662	0.0887795	0.220262	-0.0818377	0.00947894	0.0692833	0.0258185	-0.120147	0.0323043	0.200154	0.125113	0.172872	-0.0318618	0.221369	-0.137378	0.11432	0.132986	0.07063	-0.166833	0.0734164	0.0212537	0.201331	0.266585	0.381765	0.339592	0.132625	0.0285075	0.216952	0.0905555	0.221578	-0.028188	0.387694	0.0411236	0.328133	0.351611	-0.281776	0.0524013	-0.0606769	-0.0791617	0.382525	-0.196683	0.0251353	-0.482851	-0.219203	-0.363394	-0.434317	-0.375218	-0.487146	-0.293899	-0.226382	-0.302428	-0.175028	-0.341864	-0.266038	-0.437764	0.032579	-0.174287	-0.320822	0.0907469	-0.335648	0.0666401	0.0912584	-0.0592446	-0.0701569	0.13503	-0.0610346	-0.0141704	-0.0212078	-0.0474598	-0.213559	-0.0867073	0.662004	0.285484	0.269912	0.2079	0.379664	0.295757	0.528292	0.505277	0.0783354	0.553695	-0.0252239	0.578564	0.484209	0.649169	0.520388	0.681406	0.679272	0.281033	0.500485	0.520144	-0.130124	0.564004	-0.489471	0.40758	0.611185	0.630253	-0.392714	-0.0109277	0.62325	0.560826	0.642844	0.627642	0.35275	0.424498	0.00514226	0.223236	0.457231	0.23571	0.618224	0.581486	0.587988	0.652697	0.604131	-0.386378	0.618237	0.605676	0.641765	0.410032	0.545581	0.108097	0.420094	0.486846	0.440486	0.139377	0.612709	0.599159	0.591005	0.711051	0.530993	0.113917	0.704414	0.655803	0.115133	0.58061	0.469587	0.614315	0.547951	0.645352	0.0977949	-0.00855188	0.339816	0.217229	0.0481664	0.336048	0.625375	0.625219	0.687218	0.583428	-0.361277	0.499033	0.644301	0.477113	0.118143	0.63896	0.534978	-0.327335	0.522614	0.482101	-0.28993	0.617946	0.489134	0.680901	0.029215	0.656048	0.589913	0.657644	0.603528	-0.298181	0.632056	0.41275	0.178326	0.626284	0.688912	0.0407609	0.280908	-0.293552	0.569363	0.555017	0.0278983	0.66234	0.632031	0.632445	0.544759	0.592156	0.497968	0.576438	0.106968	0.62814	0.634451	0.46131	0.413981	0.699335	0.409313	-0.252346	0.668189	0.64633	0.405324	0.649375	0.0236688	-0.314098	0.48087	0.274795	0.206462	0.00722638	0.378021	0.601822	0.630202	0.0204269	0.0178437	0.693804	0.43171	0.461513	0.556515	0.375387	-0.165991	0.676797	0.636602	0.653046	0.441184	0.401415	0.692731	-0.291223	0.664415	0.369107	0.208376	0.599421	0.0987827	0.628343	0.646475	0.393527	0.529697	0.167907	0.251427	0.647664	-0.326859	0.575901	0.602243	-0.163476	0.0342756	0.546222	0.0564555	0.0847032	0.125294	0.0143232	0.191892	0.428795	0.656514	0.64376	0.0875414	0.660307	0.652642	0.671335	0.521696	0.535153	0.654754	-0.0383382	0.560836	0.695818	-0.016011	0.635054	0.659491	0.603915	0.0342073	-0.235185	-0.328598	-0.0528314	0.265092	0.664665	0.581722	0.532385	0.0588142	0.0273259	0.609192	0.658094	0.560556	0.68654	0.402009	0.271858	0.515891	0.657213	-0.0185933	-0.070266	0.0979169	0.387987	0.302935	0.314428	-0.0374635	0.197212	0.185288	0.0509595	-0.0849612	-0.0971676	-0.0871685	0.0858278	0.14571	0.154567	0.6333	0.234843	0.672467	0.585657	-0.0573296	-0.138158	-0.0551972	-0.0331777	0.519948	0.458528	-0.593042	0.609745	0.0634944	-0.0307734	0.659571	-0.10671	-0.0261939	-0.432129	0.159257	0.679812	-0.00934712	-0.0361493	0.0419861	-0.268873	0.0704992	0.632294	0.632054	0.661456	0.00371899	-0.0660342	0.673454	-0.0157332	0.631893	-0.3092	0.578405	0.0431853	0.133134	0.0331195	0.507616	0.156988	-0.024055	0.102284	0.0413785	0.0204757	-0.349179	-0.227652	0.150916	0.657593	0.60183	0.0930571	0.508031	-0.214086	0.678347	0.0441151	-0.0048799	0.349194	0.0550562	0.458609	-0.00298296	0.57652	0.0103222	0.677303	0.677175	0.649221	0.60488	0.421985	0.337364	0.658453	0.0636504	0.536658	0.0818861	0.597074	0.672151	0.336514	0.654502	0.0203955	-0.0966304	-0.0134848	0.668492	0.0487735	0.656093	0.4982	0.652936	-0.0426108	0.605235	0.616476	0.695404	0.55866	0.284637	0.677757	-0.0235403	0.671323	0.197812	0.646958	-0.000619664	0.669748	0.452967	0.0954365	-0.231407	0.218685	0.43698	0.145302	0.659386	0.142457	0.661058	0.251526	0.667101	0.701254	0.560831	0.371781	-0.312796	-0.00457502	0.538109	0.573434	0.667779	-0.502451	0.141262	0.551349	0.494744	-0.385493	0.346607	0.618937	-0.204638	0.44667	0.509673	0.498692	0.537085	0.683063	0.525723	0.261729	0.595056	-0.101456	-0.333537	0.563811	0.466697	0.0258615	0.517214	0.665772	0.629323	0.663816	0.122478	0.58349	0.601746	0.62699	0.663456	0.287376	0.62736	0.596314	0.633237	-0.148816	0.381954	-0.385246	0.668023	0.388283	-0.061333	0.0482851	0.157035	0.116434	-0.0489169	0.637067	0.231048	0.551361	0.130637	0.090303	0.182986	-0.0807275	0.053892	0.0574017	0.109955	0.332869	0.0476908	0.684824	0.653873	0.458142	0.334072	0.619712	0.65815	0.590387	0.626941	0.100673	0.363119	0.588362	0.568126	0.662878	0.560492	0.451002	0.638049	0.647819	0.639745	0.655689	0.65524	-0.398462	0.570472	0.17266	0.67677	-0.274629	0.595307	0.584837	-0.0151475	0.655419	0.630362	0.240618	0.652786	-0.0539129	0.666696	0.251919	0.618822	0.261187	0.615651	0.590662	0.655994	-0.04785	0.580292	0.31579	0.513798	0.618837	0.607874	0.616034	0.674693	0.450762	0.610379	0.605927	0.664574	0.223933	-0.0368952	0.140829	-0.181648	-0.558784	-0.021028	-0.0070991	0.586773	0.200021	0.673535	0.610144	0.237803	0.618967	-0.0143497	0.61745	0.687998	-0.222108	0.335667	0.499085	0.270516	0.569249	0.124481	-0.297097	0.344114	0.657652	0.597514	0.68339	0.652993	0.681629	0.663097	0.655082	0.251019	0.696186	0.504321	0.579955	0.624188	0.566495	0.541984	0.519625	0.410986	0.235513	0.495578	0.203937	0.100486	0.321303	0.625329	0.0186462	0.0461299	-0.0154227	0.250325	0.481687	0.630195	0.609255	-0.246125	0.0734162	0.646811	0.606057	-0.236217	0.664251	0.127665	0.236746	0.018856	0.618397	0.0501792	0.143122	0.526952	0.65939	0.682334	0.520659	0.0716756	0.311209	0.673321	0.649917	0.638534	0.483272	0.576922	0.50547	0.61446	0.64485	0.642299	0.515344	-0.518352	0.0515149	0.0482285	0.38912	0.614392	0.235768	0.165025	-0.0318558	0.23705	-0.208539	0.462585	0.243871	-0.136435	0.336112	0.195085	-0.282461	0.638896	-0.274698	-0.134182	0.464445	0.330545	0.496055	0.615742	-0.170242	0.569623	-0.0563207	0.468643	-0.238901	-0.213152	0.602045	0.557097	0.362155	-0.165785	0.585735	0.658129	-0.104926	0.00457047	-0.255907	-0.00127508	0.600092	-0.0115078	0.529654	0.677891	0.256916	0.169121	0.0831959	0.571075	0.421976	0.636733	0.192713	0.341059	0.686783	0.615176	0.0354148	0.675535	-0.0287758	0.204713	0.526866	0.378954	0.324128	0.00737171	0.615493	0.568451	-0.393635	-0.5283	0.406413	0.45169	0.642111	0.210171	0.655594	-0.286201	0.523757	0.0587294	0.529853	0.00529124	0.180206	0.145792	0.571592	0.0869859	-0.0279088	-0.0585949	0.025198	-0.115102	-0.256605	-0.0749669	0.648349	-0.0758621	0.339111	0.628431	-0.0383303	-0.161962	0.126688	0.666637	0.627349	0.226716	-0.00430195	0.520756	0.566911	-0.266344	0.517987	0.0778794	0.698129	0.0332659	-0.50159	0.17989	-0.317144	-0.157431	0.0441287	0.0835328	0.204212	0.340563	0.466215	0.666279	-0.0405453	0.655976	0.439323	-0.327818	0.621968	0.532758	0.382841	0.181853	0.525418	0.0624181	0.567464	0.580766	0.199609	0.332553	0.604149	0.518252	0.0733242	0.139885	0.664996	0.563885	-0.413972	0.553331	-0.0294073	0.655432	0.536287	0.145275	0.284318	0.638749	0.476557	0.639561	0.628869	0.326105	0.682244	0.225613	0.196993	0.21478	0.519503	0.658694	0.453216	0.417068	0.158171	0.494082	-0.397449	0.0820648	0.275487	-0.0486471	0.559643	-0.429473	0.58388	0.653096	-0.329727	-0.525134	0.243674	0.676313	0.538389	0.00182067	0.0934102	0.383817	0.478261	0.0486114	0.0758955	0.0880158	-0.0194542	0.200817	0.0414536	0.503279	0.668594	0.246813	0.610542	0.298832	0.309224	0.265181	-0.0215134	0.642767	-0.449727	0.631274	0.446116	-0.461476	0.663828	0.3052	0.0521226	0.668215	0.681033	0.525714	-0.0698321	0.647686	0.31177	0.18054	-0.442429	0.670634	0.5604	0.409787	0.555045	0.189149	0.430052	0.557311	0.66526	0.566257	0.319502	0.629234	0.484781	0.432769	-0.261048	-0.154463	-0.309769	0.093943	0.0455723	0.32462	0.125272	0.105488	0.343379	0.02215	-0.0031516	0.0676429	0.240655	0.0984599	0.165419	-0.209341	-0.296159	-0.339584	0.0812398	0.061544	0.327614	-0.215323	-0.111655	-0.12609	-0.312505	-0.250241	-0.00851859	0.154402	0.231774	-0.0326993	-0.00394878	0.12444	0.0357102	0.111692	0.0132998	0.0183068	0.0806589	0.15353	-0.143667	-0.184572	-0.280942	-0.0565268	-0.100775	-0.175429
cg14861545	0.250286	0.260351	0.0873054	-0.072516	-0.125827	0.11445	0.0218532	0.357348	0.052995	0.299629	0.106746	0.306372	-0.0861643	0.104893	0.176301	0.154465	0.397188	-0.131819	-0.150275	0.0431054	-0.028649	0.0824321	0.218112	-0.0480109	0.0252285	0.0815612	0.0551751	-0.0847422	0.0403487	0.199998	0.119877	0.177342	-0.0124013	0.214376	-0.108521	0.132401	0.133091	0.0957055	-0.12481	0.0906057	0.0458119	0.205034	0.248264	0.327439	0.313275	0.143021	0.0477694	0.215534	0.0867217	0.215232	-0.00732633	0.362872	0.0383666	0.310232	0.326561	-0.258698	0.075834	-0.0535102	-0.0663014	0.3483	-0.181079	0.00979338	-0.417783	-0.201866	-0.323644	-0.38015	-0.331218	-0.420763	-0.261475	-0.20582	-0.27106	-0.15379	-0.296374	-0.23524	-0.386055	0.0310383	-0.160739	-0.285026	0.0776401	-0.285026	0.0504853	0.0655621	-0.0617181	-0.0666492	0.120594	-0.0487535	-0.00169328	-0.0113208	-0.0388763	-0.168493	-0.0610687	0.58381	0.261605	0.258009	0.201275	0.340976	0.277896	0.46946	0.451075	0.0815988	0.489049	-0.0169372	0.504998	0.42422	0.570489	0.457941	0.598579	0.59839	0.26004	0.44359	0.457127	-0.107733	0.497401	-0.425489	0.360881	0.540666	0.554096	-0.346493	-0.0056196	0.545173	0.49151	0.56567	0.551745	0.316714	0.381911	0.000674234	0.216039	0.397935	0.214791	0.543739	0.509302	0.515965	0.576583	0.531816	-0.334121	0.542877	0.530153	0.562536	0.350205	0.4863	0.10267	0.367319	0.426509	0.396524	0.122687	0.538163	0.527072	0.518433	0.62513	0.465894	0.11328	0.618043	0.573343	0.126241	0.511787	0.412454	0.539618	0.478195	0.566005	0.106731	0.012954	0.311519	0.20638	0.0555529	0.31201	0.551645	0.552494	0.603995	0.515378	-0.306529	0.437381	0.569408	0.417763	0.109805	0.559953	0.471952	-0.284947	0.460075	0.424706	-0.253655	0.54502	0.437576	0.600078	0.0454033	0.574514	0.520237	0.577065	0.529763	-0.260951	0.554076	0.365271	0.162915	0.549173	0.607596	0.0529776	0.256671	-0.256288	0.500676	0.486256	0.0415065	0.582947	0.552508	0.558661	0.481006	0.520888	0.432528	0.503589	0.0944698	0.551844	0.556618	0.403922	0.380982	0.614299	0.367166	-0.21933	0.585787	0.57125	0.359365	0.571291	0.0373475	-0.275904	0.428193	0.246232	0.192785	0.0180822	0.339364	0.527118	0.550451	0.0213047	0.00996262	0.61037	0.38759	0.405545	0.486294	0.338517	-0.146048	0.594758	0.557534	0.573887	0.390404	0.347252	0.608923	-0.259511	0.58117	0.320931	0.188002	0.526981	0.0999179	0.55197	0.570165	0.348588	0.461682	0.158208	0.231578	0.571074	-0.273815	0.508985	0.528729	-0.136803	0.0507294	0.483644	0.0688394	0.0963128	0.13337	0.0258123	0.175634	0.376995	0.577172	0.562348	0.0928685	0.578929	0.57157	0.588724	0.456736	0.469008	0.574252	-0.0194486	0.499752	0.610637	-0.004938	0.557777	0.577795	0.532021	0.0320415	-0.214488	-0.272811	-0.0458051	0.239859	0.581323	0.513632	0.463926	0.0680438	0.0341643	0.533085	0.579182	0.489643	0.604073	0.362535	0.248153	0.453041	0.576831	0.000622728	-0.0828189	0.106461	0.340074	0.269534	0.279306	-0.0563585	0.176715	0.168153	0.0632362	-0.09415	-0.104726	-0.096762	0.0776543	0.150435	0.138665	0.553408	0.204011	0.588921	0.517076	-0.0549574	-0.12075	-0.0692945	-0.0506464	0.458305	0.408238	-0.520127	0.533467	0.0741265	-0.0468168	0.576721	-0.113114	-0.0428075	-0.379758	0.15045	0.598681	0.0101861	-0.054642	0.0539839	-0.238843	0.0838065	0.55441	0.557245	0.584741	0.0237948	-0.0790546	0.592751	-0.0302304	0.553934	-0.272433	0.506897	0.0516065	0.137374	0.0455212	0.447419	0.143001	-0.0451031	0.108391	0.0537832	0.037636	-0.303463	-0.205823	0.142312	0.576375	0.529809	0.100232	0.451195	-0.187857	0.597792	0.0571577	0.0106039	0.305308	0.0673619	0.408725	0.0151931	0.506821	0.025378	0.594683	0.594243	0.568823	0.531659	0.378034	0.303736	0.575164	0.0768374	0.468563	0.0905403	0.523149	0.587768	0.297165	0.577167	0.018807	-0.0702251	0.00246203	0.583905	0.058233	0.576048	0.438667	0.572355	-0.0375681	0.534299	0.54362	0.609511	0.487568	0.256506	0.594763	-0.0178622	0.588446	0.183545	0.568617	-0.0025691	0.589989	0.40297	0.0883303	-0.182801	0.19719	0.378168	0.143398	0.578556	0.139355	0.582028	0.236637	0.586082	0.616837	0.494241	0.335524	-0.273753	0.0113713	0.47543	0.501419	0.58699	-0.443921	0.141275	0.486217	0.431838	-0.327236	0.300164	0.547125	-0.180637	0.394332	0.449626	0.447605	0.472098	0.601505	0.456276	0.247785	0.525284	-0.0880089	-0.294594	0.493704	0.406024	0.0396038	0.454667	0.583456	0.559647	0.581699	0.116919	0.511647	0.528148	0.54927	0.580736	0.266727	0.550183	0.521855	0.553656	-0.131781	0.333772	-0.341223	0.586065	0.349029	-0.0338185	0.0647908	0.157135	0.117373	-0.0452773	0.56034	0.22153	0.486671	0.126179	0.0915634	0.173107	-0.0557278	0.0529967	0.0633779	0.11012	0.295962	0.0541406	0.602776	0.572456	0.406445	0.308166	0.546548	0.579359	0.521016	0.550277	0.103703	0.330659	0.51919	0.501805	0.583595	0.487623	0.398401	0.557737	0.567982	0.560842	0.573958	0.575439	-0.352184	0.499394	0.161279	0.593218	-0.237381	0.521374	0.512708	-0.00866247	0.577356	0.554532	0.202585	0.573943	-0.0493756	0.586291	0.232469	0.544081	0.232321	0.544672	0.517449	0.576695	-0.046882	0.512781	0.281434	0.451847	0.541661	0.53921	0.543668	0.592497	0.39784	0.537773	0.536074	0.586518	0.204671	-0.0334351	0.132003	-0.156928	-0.486456	-0.00207569	-0.00774699	0.517494	0.204597	0.590593	0.536445	0.214217	0.544252	-0.0127803	0.544413	0.604304	-0.194655	0.31888	0.451861	0.243407	0.497984	0.126104	-0.265484	0.307336	0.578476	0.527369	0.599567	0.577386	0.596503	0.581445	0.575874	0.225359	0.610191	0.439674	0.512864	0.546744	0.500047	0.478515	0.453056	0.363367	0.218008	0.441132	0.196574	0.105875	0.293461	0.54949	0.0282392	0.0711028	0.00120351	0.238199	0.421586	0.554639	0.533493	-0.21434	0.077793	0.570746	0.533755	-0.201735	0.58158	0.133364	0.213097	0.0370054	0.540503	0.0645573	0.136422	0.463691	0.581032	0.599155	0.464386	0.071293	0.292379	0.590425	0.569934	0.564729	0.42387	0.50547	0.447033	0.542386	0.566134	0.5628	0.450768	-0.453872	0.0534536	0.0551484	0.353657	0.538046	0.218034	0.163893	-0.0296753	0.222208	-0.186605	0.417349	0.227188	-0.119882	0.306521	0.181503	-0.248641	0.559568	-0.242924	-0.118684	0.414212	0.301241	0.438992	0.537173	-0.152278	0.501271	-0.0506207	0.420684	-0.21357	-0.190232	0.525283	0.48922	0.328665	-0.146704	0.512446	0.577556	-0.0963127	0.0113307	-0.226834	0.0172338	0.526226	-0.00786047	0.465758	0.596734	0.235273	0.164486	0.0926421	0.502829	0.383637	0.559057	0.183197	0.304348	0.602759	0.538098	0.0344265	0.596567	-0.0283254	0.182693	0.468001	0.340742	0.299095	0.00060915	0.539518	0.496547	-0.349682	-0.461934	0.354842	0.403125	0.564262	0.188958	0.57708	-0.250641	0.457044	0.0703859	0.467927	0.0223884	0.177596	0.139095	0.505211	0.0903099	-0.00581449	-0.0576024	0.0355621	-0.108398	-0.224507	-0.0690368	0.56685	-0.0568724	0.308389	0.551506	-0.0315704	-0.140655	0.119169	0.582472	0.550876	0.223614	0.00839515	0.462628	0.499919	-0.232598	0.454188	0.0784876	0.616611	0.0198313	-0.431846	0.168505	-0.27871	-0.142275	0.0311096	0.0835484	0.192796	0.30836	0.416808	0.585306	-0.0248817	0.575052	0.383826	-0.286065	0.54715	0.464545	0.32988	0.166477	0.459653	0.0752028	0.506685	0.515938	0.181709	0.304591	0.537372	0.462008	0.0822035	0.127151	0.587063	0.497083	-0.365949	0.492488	-0.0284698	0.576268	0.468927	0.141494	0.255611	0.563051	0.422877	0.562301	0.556618	0.304364	0.600392	0.211359	0.178128	0.200309	0.456763	0.576798	0.406763	0.374077	0.147239	0.433824	-0.335668	0.0756247	0.25729	-0.0226622	0.492485	-0.379978	0.516446	0.571822	-0.276904	-0.46144	0.214984	0.593365	0.468872	-0.00820093	0.0740681	0.343804	0.42119	0.0531647	0.0797765	0.083575	-0.0217127	0.182531	0.0522117	0.447667	0.590058	0.223465	0.54134	0.278041	0.28736	0.237673	-0.0269991	0.565001	-0.396011	0.553394	0.401553	-0.407622	0.582652	0.274786	0.0615923	0.58849	0.600276	0.46885	-0.0437928	0.570815	0.282691	0.176566	-0.378558	0.58604	0.493692	0.368846	0.48688	0.167298	0.381865	0.493703	0.58472	0.499087	0.290438	0.554317	0.427369	0.379281	-0.232423	-0.154849	-0.271603	0.111474	0.0458419	0.274538	0.127424	0.0816903	0.291486	0.0324724	-0.0047353	0.0526185	0.220885	0.0966364	0.150385	-0.200557	-0.273431	-0.269567	0.0962076	0.0600187	0.284722	-0.183236	-0.0852945	-0.117485	-0.274212	-0.202069	0.0124636	0.13185	0.196539	-0.00529523	-0.00023329	0.105373	0.0398974	0.0987476	0.00316464	0.0199402	0.066707	0.147333	-0.154263	-0.162049	-0.248581	-0.0641994	-0.0845159	-0.148806
cg00960240	0.285669	0.288009	0.0848339	-0.0736448	-0.137236	0.130552	0.0328374	0.407703	0.0732471	0.338351	0.106524	0.348346	-0.114499	0.107741	0.19312	0.176002	0.465841	-0.15637	-0.171561	0.0452193	-0.0531545	0.106257	0.241768	-0.068588	0.0152818	0.0800957	0.0527149	-0.105061	0.0325101	0.21774	0.13984	0.194245	-0.0125468	0.234303	-0.129927	0.13883	0.144414	0.0993121	-0.151883	0.0953386	0.0403348	0.225386	0.282671	0.382713	0.355137	0.150818	0.0416848	0.242641	0.0988567	0.245276	-0.0174203	0.412223	0.0501096	0.348807	0.364313	-0.29542	0.0741071	-0.0666023	-0.0823339	0.392849	-0.221618	0.00993605	-0.520295	-0.245984	-0.411075	-0.475921	-0.404731	-0.518602	-0.334316	-0.291371	-0.372774	-0.181118	-0.372854	-0.293788	-0.479508	0.0319127	-0.227069	-0.387008	0.0854041	-0.352704	0.0548987	0.0846419	-0.0649169	-0.0757561	0.139786	-0.0621332	-0.0115681	-0.0209835	-0.0511876	-0.19894	-0.0540964	0.707668	0.318664	0.323429	0.262727	0.419538	0.35931	0.567922	0.551853	0.11582	0.592391	-0.0195236	0.610113	0.515134	0.693295	0.554607	0.725366	0.724499	0.334648	0.538923	0.563933	-0.135862	0.602177	-0.52265	0.43596	0.652721	0.673474	-0.42429	-0.000900928	0.662219	0.597639	0.684644	0.670984	0.385188	0.464376	-0.00449828	0.283303	0.483107	0.258461	0.658278	0.618147	0.623751	0.697178	0.643809	-0.412368	0.654812	0.643006	0.683074	0.403482	0.592402	0.12372	0.446056	0.515066	0.4909	0.157599	0.655839	0.638546	0.621733	0.759723	0.562932	0.152939	0.750572	0.695026	0.17054	0.621385	0.498998	0.654325	0.57843	0.68681	0.148357	0.0346195	0.3909	0.265077	0.0866267	0.395775	0.66432	0.668194	0.732772	0.62153	-0.367412	0.531186	0.689481	0.506676	0.136413	0.678694	0.574654	-0.346886	0.557451	0.515077	-0.316751	0.657679	0.530506	0.727426	0.0760211	0.698299	0.629385	0.701602	0.64248	-0.317216	0.675243	0.445621	0.198586	0.666996	0.735525	0.0774912	0.311753	-0.320164	0.605382	0.588555	0.0637583	0.707958	0.669514	0.677933	0.585819	0.631449	0.523256	0.612963	0.119695	0.668413	0.672829	0.488169	0.474422	0.744516	0.452591	-0.264857	0.708319	0.693304	0.434308	0.693802	0.0635925	-0.335778	0.518392	0.301374	0.231981	0.0399168	0.412477	0.632649	0.670041	0.0305223	0.00787422	0.741706	0.476741	0.487673	0.586122	0.413004	-0.178021	0.720868	0.67722	0.696572	0.475635	0.416867	0.740158	-0.316933	0.707853	0.389507	0.236047	0.638253	0.129134	0.668541	0.688178	0.430377	0.559375	0.208397	0.284155	0.689221	-0.326229	0.616984	0.641139	-0.14789	0.0874586	0.581909	0.110601	0.138237	0.182737	0.0464266	0.228619	0.454055	0.69767	0.679379	0.139181	0.700014	0.692222	0.714487	0.556192	0.567458	0.698116	-0.00531656	0.609989	0.740646	0.0045639	0.6745	0.70278	0.650446	0.039823	-0.264793	-0.323976	-0.0596645	0.292949	0.707199	0.622928	0.563753	0.107888	0.0535321	0.646869	0.703833	0.593116	0.734421	0.448822	0.306653	0.5491	0.699897	0.0218151	-0.0667948	0.158388	0.414291	0.334354	0.345417	-0.0346299	0.22229	0.211021	0.0924181	-0.0807234	-0.0934015	-0.083778	0.101043	0.208925	0.179324	0.671753	0.244887	0.71408	0.629907	-0.0680691	-0.153178	-0.0501741	-0.0277855	0.558235	0.498919	-0.629447	0.647449	0.109559	-0.0252609	0.699754	-0.103698	-0.0192207	-0.463451	0.191619	0.723288	0.0313778	-0.0324314	0.0867214	-0.296067	0.128347	0.667921	0.676554	0.706965	0.0468002	-0.0614965	0.717347	-0.00574842	0.67043	-0.332221	0.613648	0.0810477	0.186568	0.0754093	0.540014	0.183229	-0.0211588	0.149696	0.0850373	0.0650614	-0.370796	-0.249527	0.186803	0.698271	0.636728	0.142239	0.547432	-0.230766	0.724152	0.0949373	0.0318801	0.375093	0.108673	0.492448	0.0438732	0.612416	0.0534259	0.721396	0.719024	0.689165	0.64505	0.464532	0.373765	0.696096	0.118652	0.568444	0.136751	0.632198	0.71368	0.366775	0.696933	0.023558	-0.074798	0.0283098	0.707569	0.0830946	0.697635	0.531016	0.696694	-0.046143	0.651527	0.654996	0.740337	0.589871	0.317591	0.721983	-0.0236814	0.714725	0.221604	0.691124	0.00169928	0.715259	0.492164	0.10174	-0.206075	0.25327	0.460746	0.19672	0.701876	0.187488	0.704411	0.305547	0.712488	0.748112	0.597591	0.408185	-0.331199	0.035857	0.572678	0.605435	0.712394	-0.543433	0.189053	0.586557	0.520227	-0.397178	0.365995	0.664485	-0.223009	0.475691	0.544369	0.546916	0.574414	0.729105	0.554316	0.31829	0.637798	-0.113594	-0.360843	0.595973	0.492381	0.0706613	0.552002	0.707633	0.68104	0.706439	0.144742	0.61752	0.640514	0.668566	0.70655	0.344482	0.667424	0.635969	0.671292	-0.163837	0.404431	-0.414329	0.709812	0.423161	-0.0224979	0.108594	0.217581	0.163163	-0.0561176	0.674841	0.2917	0.589456	0.173609	0.128924	0.228935	-0.0465499	0.0675581	0.0947223	0.150713	0.363491	0.081201	0.728476	0.692986	0.493047	0.396022	0.665639	0.702098	0.630497	0.669086	0.143003	0.392361	0.626545	0.611334	0.707236	0.593145	0.479791	0.676042	0.691227	0.679329	0.695497	0.700197	-0.431213	0.604521	0.21477	0.720783	-0.289904	0.627878	0.624164	-0.00591118	0.699209	0.676122	0.249093	0.694612	-0.0626098	0.7105	0.292843	0.658995	0.286635	0.65945	0.620446	0.698866	-0.056916	0.619307	0.343086	0.545313	0.656174	0.653816	0.656539	0.720732	0.479673	0.652214	0.647253	0.71142	0.260802	-0.0501552	0.172235	-0.194049	-0.588162	0.0150018	-0.00729741	0.628978	0.235036	0.716171	0.650416	0.259857	0.65902	-0.0202865	0.655774	0.732645	-0.237954	0.374801	0.560203	0.298187	0.596989	0.175646	-0.325255	0.37027	0.702734	0.639143	0.728682	0.703614	0.723006	0.705799	0.698193	0.280948	0.741692	0.537258	0.618618	0.660946	0.60657	0.580397	0.546737	0.439432	0.270343	0.539094	0.255981	0.149252	0.364462	0.664311	0.0510745	0.0674829	0.0169675	0.304991	0.514485	0.671842	0.645805	-0.265552	0.114006	0.689006	0.645304	-0.250154	0.707053	0.184	0.266499	0.0638412	0.651169	0.0979805	0.155699	0.559793	0.703795	0.725747	0.567415	0.0845962	0.370163	0.718283	0.690651	0.684037	0.508209	0.61446	0.542386	0.661723	0.686829	0.682617	0.545573	-0.55043	0.0748404	0.0853373	0.435102	0.652636	0.275771	0.207749	-0.0412148	0.284599	-0.233152	0.514129	0.289177	-0.154332	0.381745	0.224376	-0.307183	0.68012	-0.303738	-0.14599	0.505059	0.375638	0.52807	0.65107	-0.187203	0.608506	-0.0648379	0.510299	-0.261922	-0.235236	0.637424	0.594337	0.407536	-0.184392	0.62223	0.698545	-0.122141	0.0211279	-0.283784	0.040212	0.638451	-0.0206879	0.56094	0.721376	0.284723	0.211698	0.13497	0.613302	0.477525	0.677039	0.236693	0.368731	0.731115	0.650115	0.0357481	0.720479	-0.0390633	0.226656	0.570743	0.423858	0.374545	-0.000771489	0.653588	0.602749	-0.426446	-0.560238	0.434685	0.493039	0.683988	0.226379	0.70014	-0.31026	0.552533	0.100013	0.563058	0.0491208	0.231852	0.172806	0.609373	0.113611	0.0182903	-0.0787889	0.062151	-0.128701	-0.273037	-0.0946679	0.688396	-0.0592702	0.381317	0.667575	-0.0317128	-0.176543	0.155045	0.707518	0.668085	0.284064	0.0216552	0.558611	0.600872	-0.285549	0.550064	0.0908711	0.747993	0.0238152	-0.522364	0.198489	-0.340744	-0.167141	0.0465905	0.0980586	0.234964	0.374654	0.50705	0.708787	-0.0260206	0.700361	0.468265	-0.351601	0.660827	0.564119	0.402614	0.205467	0.556384	0.117627	0.616993	0.627838	0.21661	0.376125	0.65235	0.558546	0.121302	0.159768	0.712602	0.604212	-0.454345	0.6052	-0.0408215	0.699619	0.570288	0.187999	0.308963	0.685273	0.514176	0.679472	0.671573	0.379781	0.727378	0.268689	0.216476	0.253724	0.546912	0.700442	0.490005	0.458701	0.174498	0.528289	-0.409898	0.0924475	0.318868	-0.000143091	0.595463	-0.459884	0.625794	0.695528	-0.331618	-0.560847	0.263087	0.721433	0.569617	-0.0245356	0.0738942	0.421624	0.516015	0.0756118	0.0925313	0.104416	-0.0253418	0.226386	0.0816362	0.549523	0.716287	0.281839	0.65582	0.352985	0.371074	0.294038	-0.0351672	0.68568	-0.481608	0.670459	0.494919	-0.495709	0.707879	0.335304	0.0979637	0.714467	0.72803	0.569784	-0.0330392	0.693693	0.351288	0.235781	-0.457242	0.710675	0.593727	0.451837	0.588982	0.206101	0.467472	0.602564	0.709718	0.602628	0.354457	0.669798	0.51853	0.461823	-0.281339	-0.181331	-0.32965	0.114813	0.055641	0.338636	0.15161	0.107931	0.360699	0.0319564	-0.00605966	0.0861076	0.264156	0.120822	0.174624	-0.225068	-0.330643	-0.294155	0.0985508	0.0801733	0.349047	-0.235903	-0.100095	-0.132539	-0.3434	-0.229297	0.00130083	0.163859	0.234736	-0.0176171	0.00167632	0.134338	0.0338203	0.125992	0.00230865	0.0174505	0.0928364	0.171243	-0.162777	-0.201652	-0.289077	-0.0672461	-0.109613	-0.185744
cg15879630	0.327214	0.332601	0.0951612	-0.0797158	-0.147903	0.128175	0.00732857	0.423969	0.0718332	0.374321	0.127793	0.381198	-0.133462	0.121615	0.225726	0.204348	0.455115	-0.186783	-0.201379	0.0631635	-0.0596581	0.112026	0.265161	-0.0779146	0.0329615	0.096385	0.051569	-0.131105	0.0551111	0.249169	0.147029	0.215379	-0.0415574	0.266779	-0.150531	0.150977	0.165718	0.100755	-0.180492	0.099937	0.039644	0.252937	0.315126	0.435776	0.396844	0.169076	0.0506275	0.255366	0.101124	0.264444	-0.0217029	0.457425	0.0491917	0.393148	0.417608	-0.329303	0.0759088	-0.0604765	-0.08433	0.451599	-0.224268	0.0215845	-0.543212	-0.251948	-0.415102	-0.492622	-0.422017	-0.550671	-0.336399	-0.252049	-0.339005	-0.199529	-0.388089	-0.304898	-0.496774	0.0474852	-0.194928	-0.36059	0.103327	-0.380429	0.0772978	0.101153	-0.0712351	-0.0804952	0.154069	-0.0661095	-0.013933	-0.0185329	-0.0505542	-0.240452	-0.0971993	0.74308	0.324133	0.309627	0.236106	0.424514	0.329582	0.591936	0.568466	0.0869204	0.623464	-0.0265915	0.648146	0.542733	0.724788	0.584949	0.764882	0.760687	0.314415	0.559882	0.580528	-0.144266	0.630191	-0.550155	0.459561	0.686274	0.705516	-0.440511	-0.0110525	0.697553	0.626337	0.719297	0.703822	0.393999	0.478876	0.00839489	0.247682	0.512036	0.265983	0.695403	0.65217	0.658902	0.733	0.678301	-0.434613	0.694115	0.678625	0.719576	0.46003	0.609574	0.12711	0.467819	0.547955	0.490641	0.152742	0.684698	0.672919	0.664185	0.797553	0.595907	0.133126	0.790781	0.734763	0.127652	0.651007	0.528688	0.690903	0.615487	0.720653	0.110534	-0.00581894	0.381714	0.245502	0.052167	0.375031	0.705332	0.702513	0.770508	0.654031	-0.407102	0.556733	0.722304	0.533104	0.131048	0.717258	0.60045	-0.369302	0.586595	0.540247	-0.324831	0.694958	0.54742	0.762803	0.0349166	0.735636	0.663676	0.736443	0.67643	-0.338633	0.707298	0.461973	0.200649	0.701684	0.772491	0.0448529	0.318181	-0.330157	0.637532	0.622346	0.0313133	0.742148	0.710202	0.707708	0.607148	0.66487	0.558306	0.645113	0.119887	0.702237	0.712734	0.516147	0.466896	0.78355	0.45531	-0.286588	0.748269	0.723623	0.457786	0.725549	0.0229497	-0.350961	0.540285	0.30646	0.238058	0.0114111	0.424989	0.676978	0.707122	0.0231375	0.0205215	0.777557	0.484252	0.515991	0.62551	0.420382	-0.189703	0.758726	0.712744	0.732771	0.493706	0.44672	0.776808	-0.33381	0.743529	0.415315	0.230939	0.674116	0.108632	0.703426	0.726271	0.435818	0.595052	0.188175	0.281447	0.727957	-0.366981	0.643077	0.675635	-0.182013	0.0407218	0.615841	0.0608592	0.0986947	0.144129	0.0185745	0.210076	0.480716	0.736757	0.72365	0.0949188	0.740245	0.73137	0.752639	0.586778	0.599787	0.732548	-0.0495009	0.629452	0.781938	-0.0183449	0.711818	0.738504	0.673517	0.0390503	-0.260051	-0.366655	-0.0567211	0.298456	0.744525	0.651557	0.597132	0.0651655	0.0284351	0.683032	0.737677	0.629318	0.769851	0.449432	0.306552	0.57627	0.737306	-0.0260399	-0.105072	0.109178	0.427697	0.338736	0.351694	-0.068812	0.220994	0.210124	0.0621244	-0.120582	-0.134093	-0.123197	0.0959076	0.165006	0.171691	0.710449	0.263622	0.752898	0.65385	-0.0657901	-0.157693	-0.0892302	-0.0644371	0.581125	0.515806	-0.66763	0.68285	0.0716818	-0.0618037	0.737936	-0.146492	-0.0559929	-0.485148	0.178957	0.762671	-0.0097603	-0.0688896	0.0461335	-0.301145	0.0784169	0.711408	0.706333	0.742421	0.00515755	-0.101989	0.756846	-0.0433553	0.707873	-0.347808	0.649297	0.0487363	0.14942	0.0359581	0.568605	0.177678	-0.0550027	0.113882	0.0451935	0.0223531	-0.395663	-0.256541	0.166717	0.736368	0.67703	0.103857	0.569407	-0.240822	0.761528	0.0470565	-0.000975492	0.388259	0.0590207	0.52309	-0.00392694	0.650626	0.015133	0.759866	0.759243	0.728782	0.677349	0.472314	0.380923	0.738288	0.0734953	0.600983	0.0884107	0.669111	0.752308	0.375643	0.737137	0.0227322	-0.109896	-0.0135681	0.749384	0.0545313	0.735429	0.558554	0.731405	-0.0419485	0.678361	0.695837	0.779463	0.624374	0.317239	0.760563	-0.0231386	0.751524	0.223279	0.726399	-0.00662677	0.749335	0.508554	0.106055	-0.258568	0.241325	0.489588	0.161562	0.739892	0.156073	0.743263	0.281237	0.747405	0.786468	0.628811	0.418882	-0.35876	-0.00246916	0.604868	0.641458	0.749022	-0.563123	0.159727	0.621818	0.553999	-0.429625	0.387149	0.691042	-0.231266	0.500354	0.568368	0.558502	0.602177	0.765541	0.589096	0.295735	0.663555	-0.114833	-0.376955	0.63187	0.522145	0.0268525	0.578002	0.747452	0.70534	0.744425	0.139857	0.655183	0.676558	0.701289	0.743484	0.316849	0.703093	0.668011	0.711254	-0.170589	0.428211	-0.434687	0.751098	0.439004	-0.0667919	0.0496864	0.177027	0.127349	-0.0554811	0.71932	0.262774	0.62111	0.141376	0.0979649	0.202706	-0.090968	0.0639143	0.0644052	0.121647	0.369577	0.0511616	0.767132	0.734296	0.511954	0.372053	0.695077	0.738514	0.663243	0.699697	0.110215	0.401638	0.657763	0.635625	0.744203	0.626486	0.507549	0.716598	0.725821	0.716158	0.73394	0.735599	-0.451209	0.640429	0.189123	0.757589	-0.305621	0.665335	0.655643	-0.0190956	0.733622	0.704081	0.265351	0.732388	-0.0609974	0.747348	0.282431	0.69269	0.289051	0.689842	0.662509	0.735905	-0.0535403	0.653156	0.353871	0.577387	0.693812	0.680289	0.690432	0.756461	0.507277	0.68351	0.678208	0.74498	0.246986	-0.0362627	0.157852	-0.202947	-0.626539	-0.0218813	-0.0109259	0.657307	0.21472	0.753564	0.683912	0.265029	0.695358	-0.0134629	0.695179	0.769895	-0.253076	0.363836	0.557206	0.30186	0.639317	0.137855	-0.334009	0.387808	0.73669	0.666505	0.765939	0.73252	0.763556	0.74296	0.734113	0.277417	0.778658	0.56432	0.649898	0.700353	0.635058	0.607122	0.584057	0.460892	0.267921	0.556206	0.22911	0.115828	0.364225	0.702262	0.0208421	0.0745501	-0.0196301	0.282357	0.538151	0.707066	0.683544	-0.278435	0.0781914	0.727554	0.679821	-0.264631	0.742437	0.141759	0.264184	0.0208278	0.693908	0.056369	0.169349	0.589963	0.739297	0.764244	0.583471	0.084767	0.347468	0.753885	0.728442	0.716743	0.543232	0.64485	0.566134	0.686829	0.722603	0.718979	0.57786	-0.579735	0.0508808	0.0511358	0.436049	0.688026	0.265381	0.188188	-0.0387353	0.269005	-0.230161	0.520076	0.275441	-0.150385	0.376292	0.223888	-0.317989	0.716495	-0.307717	-0.154636	0.523487	0.367382	0.555718	0.69002	-0.195743	0.637972	-0.0656607	0.531094	-0.269296	-0.242883	0.674704	0.623278	0.403997	-0.187317	0.654813	0.737596	-0.119037	0.00466782	-0.28339	-0.00741618	0.671991	-0.0113112	0.593913	0.764379	0.290464	0.193645	0.0959306	0.63624	0.470427	0.71372	0.217112	0.38361	0.771035	0.691925	0.0448535	0.757871	-0.0274793	0.229765	0.587826	0.42112	0.364275	0.00677378	0.693946	0.636887	-0.443997	-0.588744	0.452931	0.504747	0.720713	0.237558	0.734088	-0.319795	0.587102	0.0657348	0.595021	0.00244934	0.201797	0.158834	0.641711	0.0971723	-0.0304529	-0.0663063	0.0296706	-0.135845	-0.287647	-0.0757251	0.72666	-0.0875418	0.379904	0.704213	-0.044949	-0.18356	0.139125	0.747606	0.701944	0.25348	-0.0041454	0.585949	0.637341	-0.297815	0.578509	0.0949882	0.782644	0.0342646	-0.560429	0.209521	-0.360687	-0.182156	0.0402065	0.0998717	0.230613	0.383733	0.524235	0.747555	-0.0454474	0.73369	0.487547	-0.366737	0.699494	0.596959	0.426095	0.204328	0.592064	0.0738214	0.637213	0.650754	0.231667	0.375487	0.678289	0.581862	0.0787683	0.153711	0.74451	0.6315	-0.466752	0.619782	-0.0329015	0.734509	0.595983	0.159778	0.323246	0.715772	0.532269	0.718926	0.704644	0.363705	0.76469	0.254551	0.224564	0.23584	0.586221	0.73811	0.511885	0.46719	0.182708	0.552807	-0.441131	0.0904848	0.314689	-0.0579448	0.6284	-0.483729	0.657328	0.731615	-0.372093	-0.591709	0.274531	0.759274	0.602018	0.00554868	0.106218	0.431925	0.537852	0.0588678	0.0802603	0.100365	-0.0232486	0.224257	0.0413453	0.562913	0.751194	0.274002	0.684446	0.328796	0.348229	0.296293	-0.0236861	0.721736	-0.5047	0.706105	0.49894	-0.51911	0.743798	0.34196	0.0543888	0.748801	0.763976	0.591244	-0.0762957	0.726923	0.350759	0.201597	-0.495227	0.751728	0.634289	0.463002	0.626491	0.209653	0.484195	0.621159	0.745755	0.636711	0.359143	0.706291	0.543593	0.483007	-0.305017	-0.16752	-0.335766	0.127491	0.0484669	0.356656	0.15001	0.120948	0.383362	0.0275232	-0.000550795	0.0634669	0.285259	0.101144	0.183379	-0.257124	-0.323246	-0.376092	0.104394	0.0634911	0.366661	-0.236464	-0.120724	-0.151536	-0.337308	-0.279618	0.00374854	0.165558	0.256462	-0.0313154	-0.00478277	0.131915	0.0613882	0.123246	0.00582339	0.0338138	0.0775367	0.177625	-0.182353	-0.198542	-0.308313	-0.0741529	-0.110236	-0.189698
cg25518276	0.32875	0.328326	0.10905	-0.0745176	-0.140781	0.141847	0.00532453	0.420072	0.0762737	0.37717	0.12916	0.374004	-0.121505	0.11471	0.226225	0.204868	0.460571	-0.187989	-0.194828	0.0590184	-0.0451957	0.109159	0.263342	-0.0631331	0.032386	0.102758	0.0613221	-0.118418	0.0524723	0.258163	0.153402	0.226173	-0.0385755	0.267748	-0.120029	0.161719	0.173259	0.110738	-0.163131	0.111558	0.0554282	0.258291	0.321938	0.436766	0.400994	0.176462	0.0503364	0.254983	0.105599	0.259899	-0.0236259	0.454704	0.050459	0.389004	0.419563	-0.323481	0.0588558	-0.0378615	-0.0641737	0.451378	-0.228465	0.0279843	-0.531051	-0.233527	-0.406418	-0.482499	-0.398363	-0.540838	-0.319436	-0.237493	-0.322021	-0.202342	-0.38132	-0.303031	-0.47815	0.0465763	-0.183555	-0.344537	0.0995075	-0.376802	0.0793589	0.105558	-0.0642358	-0.0789561	0.150979	-0.0745011	-0.0195616	-0.0288228	-0.057029	-0.245429	-0.106011	0.739078	0.323284	0.299251	0.225754	0.421247	0.320905	0.594428	0.561849	0.0767609	0.619637	-0.0289091	0.646229	0.546516	0.722251	0.585249	0.75866	0.757636	0.304033	0.554682	0.577723	-0.138343	0.631085	-0.543361	0.455134	0.686236	0.703725	-0.432143	-0.0159186	0.69714	0.628564	0.718126	0.70138	0.388807	0.473817	0.00623859	0.240921	0.513404	0.262113	0.693344	0.651488	0.659098	0.730352	0.675452	-0.428356	0.693486	0.677882	0.716007	0.470082	0.608583	0.122736	0.473643	0.547537	0.485091	0.153647	0.684092	0.669302	0.666191	0.792021	0.594935	0.117259	0.785062	0.73457	0.114885	0.649294	0.524524	0.687134	0.61537	0.721668	0.0983206	-0.0203695	0.377725	0.234906	0.0452741	0.368981	0.700744	0.699974	0.767203	0.657715	-0.407531	0.558659	0.721982	0.535212	0.128035	0.715658	0.594689	-0.361954	0.584921	0.539149	-0.318559	0.69345	0.547251	0.760214	0.0217106	0.733822	0.660512	0.735322	0.67561	-0.33073	0.703076	0.461396	0.197817	0.698494	0.770235	0.0391548	0.311446	-0.323448	0.635684	0.622091	0.0250736	0.739303	0.706016	0.707043	0.611451	0.66277	0.559089	0.644188	0.116601	0.703704	0.711576	0.518121	0.455342	0.780809	0.453033	-0.281265	0.746189	0.72345	0.456918	0.723504	0.0134185	-0.348762	0.541103	0.305589	0.22842	-0.00268831	0.418154	0.676962	0.70193	0.0211543	0.0215303	0.772613	0.480534	0.518399	0.623511	0.415566	-0.181447	0.755234	0.708873	0.730973	0.491892	0.451887	0.772104	-0.320471	0.740218	0.415176	0.228196	0.672513	0.103589	0.704745	0.723941	0.43332	0.595133	0.181896	0.277444	0.726261	-0.368213	0.643446	0.673512	-0.183222	0.0261807	0.614116	0.0497995	0.0856539	0.130064	0.00713711	0.204134	0.482169	0.732357	0.721235	0.0861376	0.737327	0.72876	0.7489	0.580202	0.598435	0.731145	-0.0532632	0.624501	0.776629	-0.0243574	0.710655	0.735428	0.671766	0.0352423	-0.258019	-0.366254	-0.0503091	0.292691	0.740763	0.65103	0.594772	0.0535695	0.0242392	0.679989	0.734775	0.627126	0.764755	0.443103	0.302495	0.578744	0.731955	-0.0331513	-0.0681751	0.0911735	0.435267	0.334189	0.347971	-0.0317839	0.217783	0.201521	0.0506664	-0.0843431	-0.0983864	-0.0870859	0.0910107	0.14663	0.165385	0.705249	0.264581	0.750379	0.651284	-0.06277	-0.150099	-0.0525445	-0.0267065	0.578784	0.50865	-0.662295	0.681938	0.062187	-0.0243453	0.734102	-0.110248	-0.0207167	-0.477547	0.176148	0.758702	-0.0190376	-0.0310187	0.0368827	-0.292631	0.0621908	0.707053	0.705683	0.741801	-0.00402547	-0.0648916	0.751935	-0.0101681	0.707866	-0.343015	0.648737	0.0389039	0.137803	0.0259881	0.568619	0.168585	-0.0174511	0.104389	0.0367273	0.013376	-0.38832	-0.251327	0.163558	0.735478	0.675057	0.0948646	0.566403	-0.233963	0.758109	0.0339532	-0.0154642	0.38396	0.0455426	0.514011	-0.0168821	0.646955	-0.00220673	0.757332	0.756619	0.72528	0.675501	0.469462	0.377636	0.736424	0.0583694	0.600316	0.0750335	0.667653	0.750065	0.375019	0.731942	0.0202341	-0.113478	-0.0296866	0.747352	0.0455008	0.732822	0.557521	0.725761	-0.049076	0.675899	0.692758	0.776253	0.623168	0.310798	0.757041	-0.0321096	0.749168	0.222268	0.723044	0.000357316	0.747845	0.503138	0.109109	-0.266789	0.237889	0.488956	0.153237	0.736697	0.15246	0.738524	0.272658	0.744617	0.782513	0.627658	0.414534	-0.351016	-0.019023	0.607012	0.642942	0.746216	-0.552909	0.148261	0.617831	0.557414	-0.425918	0.389778	0.6921	-0.219183	0.502889	0.571403	0.555421	0.597186	0.761918	0.590573	0.284641	0.663635	-0.104712	-0.369192	0.631562	0.525095	0.0161174	0.577691	0.744173	0.701784	0.739908	0.135226	0.65472	0.675056	0.698093	0.740019	0.310478	0.700884	0.6655	0.708025	-0.160456	0.426861	-0.426062	0.747776	0.435359	-0.0786796	0.0370037	0.162148	0.118745	-0.0499372	0.712343	0.249914	0.617567	0.133969	0.0895589	0.192554	-0.0998817	0.059749	0.0536782	0.111768	0.370921	0.0440456	0.764142	0.730388	0.508169	0.365366	0.690685	0.733776	0.661077	0.697534	0.1007	0.401868	0.660492	0.631316	0.740959	0.625138	0.508474	0.71433	0.723875	0.715618	0.732299	0.732201	-0.438964	0.637858	0.181127	0.755796	-0.307058	0.668168	0.65351	-0.0228515	0.732831	0.701463	0.268954	0.730587	-0.0545993	0.745371	0.270796	0.694322	0.289121	0.688351	0.664776	0.733558	-0.0500061	0.650189	0.352973	0.576441	0.691414	0.680863	0.689232	0.752171	0.502703	0.683533	0.68029	0.743193	0.241171	-0.034569	0.153604	-0.200702	-0.622371	-0.0308383	-0.0104126	0.653118	0.216643	0.750559	0.681711	0.261765	0.692065	-0.015609	0.691603	0.767747	-0.247051	0.37069	0.549029	0.295465	0.638758	0.124608	-0.328948	0.38149	0.734224	0.667604	0.761604	0.726099	0.762057	0.73916	0.731614	0.280743	0.776046	0.561069	0.6489	0.698998	0.630028	0.602478	0.582861	0.457042	0.263615	0.550298	0.219491	0.1043	0.354327	0.7011	0.0108686	0.0896205	-0.0237967	0.270531	0.537347	0.704418	0.681871	-0.269419	0.0715803	0.723983	0.67879	-0.257833	0.738639	0.134127	0.263107	0.0135529	0.691029	0.0479876	0.179476	0.590552	0.737292	0.760533	0.578721	0.0761497	0.337109	0.750205	0.727153	0.712121	0.54301	0.642299	0.5628	0.682617	0.718979	0.718038	0.578082	-0.576063	0.0504098	0.0439252	0.434509	0.686194	0.25779	0.178541	-0.0270332	0.258651	-0.225716	0.514407	0.270576	-0.142546	0.370887	0.218326	-0.307993	0.713343	-0.298756	-0.14606	0.517022	0.364136	0.560019	0.68875	-0.185147	0.632608	-0.0583141	0.522434	-0.260876	-0.232983	0.671775	0.622678	0.40051	-0.179541	0.653801	0.736041	-0.112692	0.000466888	-0.278344	-0.0138591	0.669605	-0.0109892	0.594492	0.757384	0.284006	0.185697	0.0803298	0.637836	0.46538	0.711733	0.21081	0.382211	0.767328	0.689976	0.0556011	0.755329	-0.0293925	0.228546	0.583679	0.418623	0.360512	0.0105054	0.687917	0.639221	-0.435265	-0.588127	0.453627	0.504337	0.716929	0.235604	0.730313	-0.31095	0.590797	0.0604973	0.594995	-0.00503519	0.190941	0.16017	0.645053	0.0965026	-0.0437004	-0.0634803	0.0210364	-0.127946	-0.285655	-0.0811077	0.72339	-0.0901888	0.374486	0.703314	-0.0433005	-0.174019	0.13601	0.744879	0.701164	0.244483	-0.00898766	0.589272	0.639021	-0.291807	0.578803	0.0885661	0.777894	0.0393293	-0.5633	0.203215	-0.350489	-0.174466	0.0284621	0.093746	0.225919	0.37847	0.518144	0.744033	-0.0455687	0.730489	0.489293	-0.361977	0.696469	0.595543	0.42701	0.203598	0.586609	0.0574803	0.631205	0.648316	0.222594	0.370536	0.673965	0.580224	0.0691919	0.156458	0.742362	0.628205	-0.45357	0.615069	-0.0245609	0.731289	0.598808	0.151944	0.315611	0.71237	0.52993	0.714304	0.705703	0.353786	0.761037	0.250352	0.215679	0.232021	0.585328	0.736774	0.5051	0.460593	0.186989	0.553771	-0.442289	0.0946714	0.30515	-0.0665034	0.62824	-0.476542	0.656384	0.729597	-0.368953	-0.581616	0.273666	0.754697	0.600785	0.00954908	0.111482	0.426567	0.532753	0.0492776	0.0818212	0.101255	-0.0216528	0.220287	0.0352434	0.559869	0.745732	0.273494	0.681606	0.323828	0.331391	0.291001	-0.0211755	0.718322	-0.499989	0.703381	0.495288	-0.514055	0.740062	0.337655	0.0441846	0.74571	0.759866	0.588054	-0.0862368	0.723994	0.346145	0.194202	-0.494124	0.748619	0.628237	0.452888	0.621907	0.20863	0.477057	0.618579	0.744926	0.637139	0.355067	0.705203	0.542943	0.481503	-0.295823	-0.167348	-0.351864	0.133663	0.0428927	0.370035	0.152275	0.115824	0.388017	0.0348238	-0.000325234	0.0735816	0.273652	0.102692	0.187176	-0.240089	-0.314764	-0.402929	0.0831071	0.0595407	0.366818	-0.228224	-0.136534	-0.146549	-0.322735	-0.293912	-0.00454677	0.167725	0.266018	-0.0357554	-0.0127645	0.147633	0.0426696	0.122441	0.0196629	0.0265104	0.0785591	0.197116	-0.166814	-0.19708	-0.31937	-0.0671912	-0.109343	-0.200355
cg23454003	0.274543	0.281123	0.103767	-0.0647748	-0.12094	0.119604	-0.00779427	0.338991	0.062162	0.319864	0.11853	0.311694	-0.0894753	0.10286	0.195023	0.173445	0.353792	-0.165981	-0.157736	0.0518547	-0.0242441	0.0965127	0.221237	-0.0381298	0.0416101	0.0973573	0.0652455	-0.0925419	0.0552405	0.228705	0.13012	0.200259	-0.0401755	0.228155	-0.0824635	0.147331	0.154233	0.103959	-0.123926	0.104143	0.0589497	0.227919	0.274202	0.363051	0.336476	0.157116	0.0509833	0.20932	0.0849298	0.216127	-0.0161695	0.380287	0.043324	0.328991	0.356488	-0.267483	0.0459242	-0.0122107	-0.0386553	0.382124	-0.187066	0.0236854	-0.425579	-0.181898	-0.328487	-0.389303	-0.310191	-0.437529	-0.253911	-0.178905	-0.247871	-0.167835	-0.309428	-0.24881	-0.381052	0.0466911	-0.138306	-0.268194	0.0808322	-0.308844	0.0702636	0.0907814	-0.0500357	-0.0631865	0.122325	-0.0635623	-0.0198842	-0.025587	-0.0475081	-0.207749	-0.0954892	0.594214	0.260532	0.235559	0.173021	0.334442	0.245988	0.478654	0.449199	0.0512744	0.499534	-0.02463	0.520935	0.442887	0.578352	0.473357	0.609699	0.608252	0.234482	0.442352	0.46172	-0.109079	0.506874	-0.437373	0.366452	0.553328	0.565496	-0.343964	-0.0156488	0.561678	0.50614	0.577049	0.56443	0.307394	0.379424	0.00783924	0.181315	0.415408	0.208654	0.560144	0.525814	0.531654	0.587932	0.543969	-0.34516	0.560133	0.5466	0.576154	0.388451	0.486044	0.0998375	0.382505	0.443841	0.38206	0.120706	0.549291	0.538909	0.540277	0.636178	0.480167	0.0868655	0.631521	0.592824	0.0762382	0.522304	0.423105	0.554361	0.498417	0.58018	0.0666308	-0.0274782	0.298658	0.18044	0.0264001	0.28692	0.566234	0.563757	0.617078	0.53144	-0.334483	0.449287	0.581044	0.431486	0.098401	0.577698	0.476675	-0.291227	0.471261	0.43368	-0.253616	0.559965	0.437856	0.610713	0.00579983	0.591594	0.532699	0.591858	0.544445	-0.267134	0.563999	0.370165	0.156749	0.56164	0.619496	0.0219234	0.247638	-0.258683	0.510952	0.502172	0.0111626	0.594083	0.569744	0.56767	0.491075	0.534205	0.452972	0.518861	0.0920263	0.566465	0.574982	0.41839	0.358024	0.627968	0.358211	-0.228418	0.60047	0.581339	0.370195	0.579914	-0.00325954	-0.279068	0.436074	0.24287	0.181925	-0.0105588	0.332569	0.548828	0.56503	0.0150358	0.0203484	0.620083	0.383007	0.418098	0.504333	0.329418	-0.145482	0.607293	0.569428	0.589153	0.393981	0.365852	0.620368	-0.257356	0.594803	0.337234	0.178309	0.543444	0.0745409	0.568141	0.583501	0.342055	0.482339	0.139448	0.217794	0.586059	-0.302607	0.51577	0.542677	-0.150077	0.00839499	0.496592	0.0251927	0.058188	0.0929947	-0.00242669	0.154146	0.389605	0.5891	0.5834	0.0559791	0.593637	0.586779	0.602461	0.466864	0.482224	0.587834	-0.0561433	0.499426	0.625645	-0.0263365	0.57255	0.591243	0.53697	0.0265042	-0.201015	-0.298969	-0.0351184	0.232032	0.595734	0.523391	0.479951	0.0304992	0.0116949	0.54763	0.590665	0.506441	0.614036	0.349687	0.240362	0.466112	0.588298	-0.0413421	-0.0554695	0.056351	0.348242	0.265071	0.276798	-0.0257716	0.17254	0.158479	0.0332444	-0.0684459	-0.0799284	-0.0706375	0.0696976	0.102435	0.127436	0.567563	0.215013	0.603606	0.520525	-0.0489932	-0.119838	-0.0440427	-0.0223535	0.463389	0.406405	-0.534392	0.549546	0.03924	-0.0211185	0.589625	-0.090797	-0.0186864	-0.381863	0.137302	0.610051	-0.0259487	-0.0263588	0.0179688	-0.230429	0.0334687	0.570946	0.566049	0.597656	-0.0141943	-0.0543023	0.605398	-0.0114016	0.570825	-0.275018	0.524156	0.0216898	0.0981823	0.00886522	0.457771	0.131001	-0.0149086	0.0720775	0.0179385	-0.00130048	-0.314392	-0.19945	0.124375	0.592384	0.545464	0.0648663	0.45359	-0.186003	0.610107	0.0117575	-0.0210181	0.304844	0.0203968	0.416563	-0.0272879	0.523894	-0.0131983	0.610136	0.609246	0.584593	0.543055	0.373898	0.302856	0.594211	0.0338384	0.484139	0.0437214	0.538024	0.603517	0.299908	0.590268	0.0146418	-0.0998747	-0.0360692	0.602787	0.0266399	0.589766	0.448864	0.582284	-0.0376568	0.542766	0.56104	0.624728	0.501288	0.243409	0.60967	-0.0281682	0.602408	0.177034	0.582345	-0.00126626	0.600481	0.402017	0.0873888	-0.225655	0.18443	0.395516	0.112276	0.593394	0.112517	0.594902	0.209192	0.598634	0.629154	0.50526	0.33116	-0.287108	-0.0268859	0.491367	0.518815	0.600651	-0.439696	0.108929	0.499248	0.451674	-0.34299	0.315663	0.554936	-0.172067	0.405929	0.458967	0.442656	0.479049	0.612021	0.478528	0.219763	0.53112	-0.0805527	-0.296065	0.509625	0.42525	-0.000610334	0.463928	0.599989	0.561766	0.595142	0.105997	0.529178	0.545644	0.560331	0.595417	0.236912	0.56425	0.53554	0.571518	-0.127371	0.344186	-0.341008	0.603746	0.350178	-0.0747067	0.0110842	0.117089	0.082898	-0.0373294	0.575732	0.191789	0.498355	0.095211	0.0604085	0.1433	-0.091102	0.0474081	0.0331676	0.078726	0.295166	0.0253216	0.613944	0.588956	0.405131	0.283481	0.554363	0.589697	0.532634	0.558654	0.0684649	0.315722	0.531696	0.50484	0.596563	0.503243	0.411747	0.577088	0.582704	0.57631	0.589411	0.589748	-0.351274	0.514581	0.134181	0.607989	-0.24744	0.539057	0.526243	-0.0239221	0.589085	0.561631	0.217339	0.588739	-0.0406251	0.599912	0.208618	0.559677	0.228616	0.552885	0.538294	0.590778	-0.0369116	0.524435	0.282715	0.465645	0.557141	0.546617	0.554386	0.604551	0.404456	0.550051	0.547561	0.597558	0.18482	-0.0216303	0.118614	-0.160827	-0.501461	-0.0337018	-0.0104793	0.523478	0.158001	0.602778	0.548466	0.206322	0.557729	-0.010988	0.558269	0.616854	-0.200112	0.283483	0.431799	0.23184	0.516869	0.0860912	-0.262081	0.304877	0.590094	0.535074	0.612093	0.581502	0.614048	0.594174	0.588417	0.222515	0.623283	0.450839	0.52161	0.564203	0.504815	0.482365	0.472093	0.36612	0.210254	0.439439	0.166404	0.0748714	0.280633	0.566012	-0.00069896	0.091687	-0.028775	0.207395	0.431635	0.567018	0.55018	-0.215538	0.0456082	0.583662	0.546922	-0.206063	0.592316	0.0954341	0.208567	-0.000284708	0.557521	0.0272936	0.154905	0.475679	0.593149	0.610987	0.461745	0.0586032	0.258701	0.602584	0.585996	0.571664	0.439598	0.515344	0.450768	0.545573	0.57786	0.578082	0.467112	-0.461977	0.0310341	0.0243139	0.345437	0.552344	0.201175	0.135698	-0.0180592	0.201398	-0.17512	0.409577	0.212996	-0.108357	0.291946	0.174683	-0.244295	0.574459	-0.235419	-0.117103	0.41426	0.285216	0.452532	0.555813	-0.147619	0.506658	-0.045224	0.419418	-0.206276	-0.18549	0.541263	0.500729	0.315684	-0.14171	0.525733	0.592902	-0.0875051	-0.0047702	-0.217761	-0.0265716	0.538441	-0.00754378	0.479853	0.611131	0.225031	0.143965	0.0523464	0.511013	0.365734	0.573055	0.16284	0.307201	0.618201	0.558433	0.0540868	0.60751	-0.019066	0.182849	0.464267	0.330006	0.284635	0.0108969	0.555858	0.517215	-0.347866	-0.471454	0.364246	0.402828	0.577068	0.189542	0.585917	-0.245433	0.479295	0.0394693	0.480153	-0.0175535	0.141546	0.121851	0.521857	0.0725275	-0.0480327	-0.048051	0.0089492	-0.10332	-0.229634	-0.0589426	0.582454	-0.0798811	0.295422	0.566713	-0.0368606	-0.13776	0.102519	0.600601	0.563911	0.183687	-0.0133885	0.477294	0.517441	-0.23196	0.465217	0.072255	0.623917	0.0344731	-0.456864	0.164861	-0.282239	-0.141053	0.0107051	0.0751634	0.177048	0.301418	0.413911	0.598911	-0.0404338	0.586245	0.391456	-0.289304	0.562106	0.480414	0.343953	0.161952	0.473856	0.0342429	0.504307	0.519409	0.180411	0.294571	0.540149	0.465817	0.0413158	0.123076	0.595761	0.50379	-0.360596	0.49084	-0.0145258	0.587738	0.480136	0.110701	0.25307	0.57183	0.422965	0.575517	0.568108	0.27248	0.6115	0.196607	0.171325	0.176486	0.475289	0.593792	0.404841	0.365171	0.155382	0.446062	-0.357424	0.0758522	0.241586	-0.068545	0.507305	-0.382017	0.53033	0.58744	-0.302547	-0.466753	0.221148	0.607562	0.483761	0.0166459	0.0970842	0.340563	0.42816	0.0352352	0.0582114	0.0815309	-0.0165448	0.172716	0.0148588	0.446774	0.599342	0.215271	0.546694	0.247333	0.254441	0.229403	-0.0127218	0.578558	-0.401032	0.56484	0.393114	-0.412933	0.594745	0.267768	0.0208521	0.599074	0.610587	0.472102	-0.0790604	0.582551	0.274859	0.145594	-0.400587	0.603122	0.508994	0.360534	0.503505	0.165045	0.381643	0.492764	0.600195	0.515378	0.281982	0.568597	0.43717	0.385804	-0.244484	-0.123695	-0.281257	0.122773	0.0275205	0.301561	0.127276	0.0965828	0.316787	0.0302589	0.0032587	0.0542798	0.226336	0.0716187	0.149571	-0.201244	-0.237274	-0.344518	0.0614404	0.0387637	0.296196	-0.17682	-0.118094	-0.123339	-0.240694	-0.249603	-0.00140829	0.130444	0.218576	-0.0332569	-0.0156996	0.12086	0.0426874	0.0960893	0.0171186	0.0290665	0.0528315	0.169973	-0.138368	-0.150302	-0.256783	-0.0564092	-0.0862387	-0.161932
cg07376232	-0.260073	-0.24856	-0.0469972	0.0518075	0.100526	-0.0860731	-0.0106781	-0.329374	-0.0539584	-0.276468	-0.080466	-0.28882	0.133749	-0.0764513	-0.168123	-0.159135	-0.373195	0.135177	0.1731	-0.0515981	0.0758416	-0.0707236	-0.197344	0.0922515	-0.00366881	-0.0541359	-0.00398949	0.12457	-0.0295824	-0.169155	-0.104121	-0.141682	0.0350006	-0.19932	0.154262	-0.087323	-0.111304	-0.0456272	0.172884	-0.049504	-0.000368913	-0.169811	-0.233167	-0.349104	-0.304551	-0.109829	-0.0207974	-0.193175	-0.0793123	-0.198446	0.0280417	-0.34988	-0.0313354	-0.296507	-0.317526	0.259179	-0.0552659	0.0748366	0.0889551	-0.347568	0.166834	-0.0253735	0.434079	0.204572	0.315167	0.384902	0.351743	0.43857	0.261364	0.185664	0.253921	0.15628	0.301654	0.230493	0.39619	-0.0280141	0.141967	0.271653	-0.0899367	0.29989	-0.0634901	-0.0798881	0.0599258	0.0648735	-0.125667	0.0483655	0.00620864	0.0105089	0.0366049	0.196139	0.0882161	-0.594386	-0.249814	-0.233174	-0.174907	-0.336372	-0.252112	-0.469753	-0.450931	-0.0636441	-0.496697	0.023751	-0.521738	-0.429925	-0.582926	-0.464695	-0.614396	-0.610568	-0.243287	-0.450462	-0.462309	0.120632	-0.504639	0.439776	-0.367145	-0.546861	-0.564442	0.354776	0.011462	-0.558277	-0.500138	-0.577043	-0.561878	-0.317427	-0.378757	-0.00989899	-0.186006	-0.408897	-0.212022	-0.554069	-0.520624	-0.527273	-0.585623	-0.542541	0.347043	-0.555344	-0.543006	-0.576632	-0.375378	-0.485648	-0.0956712	-0.37249	-0.436574	-0.390247	-0.119633	-0.547359	-0.538439	-0.530982	-0.639025	-0.476923	-0.0980571	-0.633714	-0.587918	-0.0945665	-0.519569	-0.423166	-0.551561	-0.491599	-0.5776	-0.0780053	0.0163346	-0.294105	-0.18741	-0.0327045	-0.289485	-0.563474	-0.560654	-0.616961	-0.520129	0.328134	-0.445744	-0.576062	-0.426161	-0.104675	-0.573004	-0.480688	0.297684	-0.468445	-0.431743	0.258878	-0.554341	-0.435552	-0.610865	-0.0159489	-0.587681	-0.529461	-0.588469	-0.540607	0.27103	-0.56749	-0.367341	-0.158791	-0.562554	-0.617956	-0.0273229	-0.25178	0.261951	-0.512041	-0.497674	-0.0158138	-0.593821	-0.569141	-0.565452	-0.482833	-0.530773	-0.4471	-0.516199	-0.0948562	-0.561939	-0.569362	-0.412911	-0.364784	-0.628174	-0.362266	0.229888	-0.601365	-0.577122	-0.361623	-0.58258	-0.0132728	0.282444	-0.427582	-0.243815	-0.187111	-0.00101959	-0.340172	-0.542026	-0.566955	-0.0156494	-0.0194854	-0.623363	-0.381948	-0.414046	-0.501809	-0.335413	0.152929	-0.608321	-0.572731	-0.584746	-0.394095	-0.360727	-0.622035	0.265476	-0.596295	-0.330414	-0.182927	-0.536856	-0.083971	-0.561852	-0.580789	-0.350427	-0.474623	-0.1411	-0.222701	-0.581263	0.299154	-0.515047	-0.540263	0.159682	-0.0179813	-0.490152	-0.0367291	-0.0637415	-0.100745	-0.0069275	-0.166232	-0.384233	-0.591729	-0.57955	-0.0644391	-0.594616	-0.587098	-0.60341	-0.470086	-0.480982	-0.586538	0.044827	-0.500454	-0.625912	0.0190493	-0.570229	-0.591816	-0.539161	-0.0321196	0.207989	0.304528	0.0510923	-0.237629	-0.597141	-0.520074	-0.478386	-0.0406063	-0.0176789	-0.547672	-0.589668	-0.504052	-0.616542	-0.356247	-0.238932	-0.46052	-0.59182	0.0277141	0.0964861	-0.0768706	-0.343025	-0.269042	-0.279232	0.0663228	-0.172716	-0.165313	-0.0365397	0.109901	0.120603	0.111566	-0.0756883	-0.120104	-0.135878	-0.570938	-0.211469	-0.604549	-0.524365	0.0506624	0.124326	0.082611	0.0634467	-0.465601	-0.410882	0.534626	-0.546738	-0.0456014	0.0602202	-0.594284	0.128746	0.0554052	0.390409	-0.135172	-0.61227	0.019415	0.0654106	-0.0261645	0.242494	-0.0521213	-0.571112	-0.565626	-0.591897	0.00790677	0.0926281	-0.606077	0.0446778	-0.566594	0.27846	-0.518446	-0.0300791	-0.10889	-0.0198243	-0.455364	-0.139048	0.0539366	-0.0817162	-0.0259257	-0.00693156	0.315662	0.205435	-0.126239	-0.590074	-0.542215	-0.0713464	-0.455102	0.194845	-0.6089	-0.02859	0.0116981	-0.314522	-0.0377362	-0.413826	0.0141467	-0.51802	-0.00181305	-0.607505	-0.608978	-0.583954	-0.542512	-0.37373	-0.2973	-0.592309	-0.0450055	-0.481563	-0.0620963	-0.537168	-0.603777	-0.297505	-0.589327	-0.0195602	0.0942756	0.0206871	-0.600953	-0.0379751	-0.589643	-0.446678	-0.587502	0.0344293	-0.540178	-0.553872	-0.624271	-0.503396	-0.2543	-0.608418	0.0147582	-0.602468	-0.174562	-0.579733	0.00612623	-0.600467	-0.405299	-0.0853285	0.217378	-0.189223	-0.391892	-0.117396	-0.592073	-0.115334	-0.594615	-0.21513	-0.597932	-0.629933	-0.503125	-0.331408	0.283343	0.0110796	-0.480441	-0.514709	-0.598854	0.453628	-0.118017	-0.496109	-0.443112	0.352346	-0.30856	-0.552176	0.189201	-0.398589	-0.454636	-0.443021	-0.483043	-0.613689	-0.470231	-0.224765	-0.532337	0.0943965	0.30044	-0.506869	-0.416715	-0.0126545	-0.463111	-0.598025	-0.562076	-0.597053	-0.107267	-0.523973	-0.538657	-0.562934	-0.595485	-0.246262	-0.563126	-0.534181	-0.56929	0.136744	-0.343472	0.349097	-0.600017	-0.346111	0.0645298	-0.0287328	-0.128378	-0.0941318	0.0464568	-0.576012	-0.194493	-0.494403	-0.108023	-0.0734715	-0.156645	0.0833021	-0.0460972	-0.0442622	-0.0915724	-0.294056	-0.0354054	-0.616416	-0.588841	-0.412164	-0.286056	-0.55512	-0.592102	-0.529268	-0.562842	-0.0828199	-0.328814	-0.526023	-0.509475	-0.594915	-0.503538	-0.403207	-0.573009	-0.57991	-0.573937	-0.589249	-0.586837	0.36099	-0.513172	-0.147305	-0.606725	0.245351	-0.53436	-0.523551	0.014041	-0.587419	-0.564409	-0.21479	-0.585786	0.050761	-0.598011	-0.224073	-0.552943	-0.231065	-0.551427	-0.531311	-0.588558	0.0441203	-0.520933	-0.28076	-0.461231	-0.556465	-0.542069	-0.552995	-0.605486	-0.407224	-0.545656	-0.541309	-0.594861	-0.196034	0.0300327	-0.118844	0.163002	0.50566	0.0289263	0.00634372	-0.526834	-0.180716	-0.605857	-0.547449	-0.214263	-0.556092	0.00906324	-0.556058	-0.617816	0.200674	-0.30011	-0.441743	-0.243948	-0.514222	-0.102693	0.26582	-0.311973	-0.589393	-0.534414	-0.614009	-0.585589	-0.612066	-0.596209	-0.588001	-0.216993	-0.624879	-0.45258	-0.520684	-0.560947	-0.509868	-0.487873	-0.467872	-0.370679	-0.204966	-0.443201	-0.172957	-0.0786313	-0.284463	-0.560949	-0.0100639	-0.0213035	0.0242098	-0.216373	-0.430659	-0.56568	-0.547318	0.223308	-0.0557739	-0.581531	-0.54354	0.215152	-0.597612	-0.0996724	-0.20624	-0.00400912	-0.558797	-0.0322532	-0.118734	-0.472528	-0.591279	-0.614201	-0.46459	-0.0677211	-0.271131	-0.604456	-0.583015	-0.573738	-0.435753	-0.518352	-0.453872	-0.55043	-0.579735	-0.576063	-0.461977	0.467641	-0.0403137	-0.0341703	-0.341481	-0.551737	-0.205667	-0.142109	0.032756	-0.204672	0.186158	-0.408926	-0.208106	0.123701	-0.295079	-0.170693	0.256335	-0.573391	0.246612	0.123545	-0.415618	-0.289444	-0.442064	-0.553268	0.156217	-0.513393	0.0526378	-0.420691	0.21678	0.19306	-0.541805	-0.498641	-0.318388	0.149401	-0.525638	-0.591346	0.0935851	-0.000550201	0.228199	0.0117357	-0.539065	0.00471434	-0.475532	-0.611115	-0.231264	-0.142872	-0.0649363	-0.508511	-0.370496	-0.571815	-0.163086	-0.304313	-0.616832	-0.553096	-0.0234876	-0.606916	0.0222259	-0.179714	-0.472072	-0.333127	-0.280226	-0.00707556	-0.554467	-0.507176	0.355169	0.475185	-0.361938	-0.400259	-0.577096	-0.189115	-0.589205	0.259778	-0.467537	-0.0412522	-0.475506	0.00764624	-0.153178	-0.12509	-0.509219	-0.071357	0.0370393	0.0466484	-0.0122463	0.105839	0.230912	0.05816	-0.58282	0.0740493	-0.299662	-0.563874	0.03971	0.14839	-0.107726	-0.598566	-0.562339	-0.194139	0.0115833	-0.46199	-0.507738	0.241618	-0.464722	-0.0710787	-0.627015	-0.0301258	0.450772	-0.163017	0.287859	0.14681	-0.0498027	-0.0758176	-0.180656	-0.304601	-0.417859	-0.599137	0.0423231	-0.588456	-0.392513	0.294959	-0.559246	-0.478365	-0.343398	-0.158536	-0.474303	-0.0436989	-0.507656	-0.518271	-0.182842	-0.291876	-0.540817	-0.463402	-0.0550977	-0.11923	-0.595551	-0.505807	0.372199	-0.491701	0.0281822	-0.588254	-0.47926	-0.12252	-0.257301	-0.57194	-0.426735	-0.576331	-0.562607	-0.287852	-0.613323	-0.192193	-0.179854	-0.18659	-0.468091	-0.590295	-0.408548	-0.37277	-0.135576	-0.440209	0.358948	-0.0690284	-0.242208	0.0592874	-0.501077	0.388686	-0.520932	-0.585231	0.303198	0.475697	-0.216192	-0.607138	-0.483841	-0.00947743	-0.0915292	-0.34172	-0.427391	-0.0387574	-0.0672476	-0.0732388	0.0172242	-0.177974	-0.0272921	-0.447044	-0.600326	-0.213132	-0.547172	-0.258752	-0.269826	-0.236609	0.0172916	-0.576686	0.404624	-0.568283	-0.39419	0.414441	-0.596219	-0.273046	-0.0364772	-0.599263	-0.61151	-0.468888	0.0739335	-0.579726	-0.273695	-0.147964	0.40136	-0.603352	-0.506252	-0.367347	-0.499443	-0.168587	-0.385351	-0.498284	-0.595153	-0.506412	-0.28404	-0.564324	-0.433379	-0.388283	0.234871	0.138796	0.268952	-0.0731948	-0.0445527	-0.282308	-0.102294	-0.0950998	-0.302571	-0.0133199	0.00347275	-0.0453534	-0.217263	-0.0852226	-0.149163	0.19771	0.271979	0.31441	-0.0879648	-0.053953	-0.291679	0.194444	0.0952111	0.116667	0.290117	0.228518	0.0041208	-0.138267	-0.205595	0.0282213	-0.000815847	-0.0988126	-0.0445575	-0.0971449	-0.00833744	-0.0196311	-0.0705235	-0.119823	0.138596	0.166626	0.25264	0.0537213	0.0887123	0.149529
