## Supplementary Data for "Integrative multi-omics analysis of childhood aggressive behavior" (part 11 of 14)

### Sheet: Data S10 (continued)
cg04848972	-0.050596	-0.0743228	-0.0100358	0.00924272	0.0150243	0.0443406	0.086286	0.0495506	0.0185894	-0.0336974	-0.0453387	-0.0276105	0.0269675	-0.0322478	-0.0539769	-0.043031	0.169724	0.0669935	0.0423566	-0.0448477	0.00943979	-0.0162469	-0.0167555	0.00853696	-0.063615	-0.0340516	0.00228641	0.0542133	-0.0692099	-0.048298	0.0095049	-0.0224246	0.0882628	-0.0416148	0.0359197	-0.00966036	-0.032521	0.00923043	0.0472288	0.0029254	0.0104626	-0.0413451	-0.0320136	-0.0640231	-0.0373455	-0.0219643	-0.0262795	0.019423	0.0240532	-0.00833497	0.00262195	-0.0431436	0.00709753	-0.05933	-0.0730626	0.0343936	-0.000973004	-0.032814	-0.00929244	-0.0844473	-0.0374175	-0.018652	-0.0316849	-0.0222208	-0.0508351	-0.0342069	-0.0280321	-0.00697474	-0.0382047	-0.138514	-0.135523	0.0107054	-0.0188574	-0.0169581	-0.0331008	-0.0476772	-0.111491	-0.118946	-0.0281621	0.0140195	-0.0495089	-0.030451	0.00340343	-0.00514907	-0.00850387	-0.00601699	0.00843653	-0.0160183	-0.0157079	0.0701168	0.0912107	0.0554432	0.0495248	0.0906484	0.111925	0.0755872	0.146846	0.0619895	0.0674787	0.0920926	0.0398455	0.0120732	0.0300934	0.0377787	0.0676705	0.0365717	0.0467897	0.0605016	0.113943	0.0602949	0.0734126	-0.00143094	0.0595377	-0.0280914	0.0268502	0.0521045	0.0592164	-0.0419471	0.0203818	0.0481411	0.054962	0.0575199	0.0541013	0.0609283	0.0564049	-0.0379372	0.149176	0.0264347	0.0350254	0.0388241	0.0404491	0.0418364	0.0535206	0.0446461	-0.0179871	0.0362373	0.0427161	0.0467832	-0.0496842	0.0846843	0.00947058	0.04395	0.0203923	0.105207	0.0467784	0.0648774	0.0427861	0.0229623	0.0585175	0.0327815	0.0646971	0.0490563	0.0431779	0.14447	0.0536502	0.0236033	0.0380444	0.0234371	0.0614903	0.120402	0.0974321	0.100928	0.0968457	0.101894	0.134196	0.028687	0.0507095	0.0551792	0.0514831	0.030593	0.0501023	0.0621657	0.0414408	0.0443537	0.0406002	0.0503399	-0.00648002	0.0408409	0.0437512	-0.0378603	0.0406455	0.072796	0.0624934	0.109523	0.0477643	0.0404395	0.0571662	0.0471997	-0.000277514	0.0572873	0.0520798	0.0361862	0.0491459	0.0598527	0.0992879	0.0448672	-0.0310027	0.0461127	0.0362966	0.094053	0.0599951	0.030527	0.0686293	0.075244	0.0444097	0.0184019	0.0448561	0.0206612	0.0575124	0.0365237	0.0332644	0.110181	0.0557078	0.0921016	0.00892572	0.0470579	0.0701698	0.0270126	0.0669665	0.116893	-0.0317879	0.0537563	0.0529965	0.0243387	0.0655068	0.0523605	0.0179598	0.0393095	0.0230028	-0.0314246	0.0613965	0.0785678	0.0351507	0.0191118	0.0689543	0.00233268	0.0528334	0.0493743	0.05094	0.0540562	0.0182376	0.0580105	-0.00603741	0.054801	0.0110936	0.0635672	0.0381153	0.0825648	0.0531335	0.0457898	0.0811234	0.0222482	0.0885549	0.0684997	0.0439831	0.0392985	0.0681981	0.0440245	0.0467582	0.123187	0.0326099	0.143725	0.116657	0.124183	0.0698419	0.0958814	0.0291495	0.0443533	0.0245464	0.136707	0.0429356	0.0437492	0.0495033	0.030253	0.0358882	0.0584014	0.117667	0.0756108	0.0436316	0.0561384	0.0463112	0.0538535	0.0799109	0.00802469	-0.0737371	0.0420496	-0.0191863	0.0448107	0.0495006	0.0589266	0.028697	0.121875	0.0753051	0.0402244	0.0592473	0.0281244	0.0599933	0.0910385	0.0608287	0.0498212	0.0472233	0.128881	0.113873	0.14593	0.0660363	0.0557556	0.0537026	0.109923	0.0457911	0.0375119	0.0835547	0.113952	0.112924	0.112006	0.0300702	0.141495	0.0523059	0.0369398	0.00341704	0.0498811	0.0735803	-0.0176304	-0.00874988	0.121039	0.119596	0.0595474	0.0556778	-0.0275032	0.0443469	0.112598	0.12182	0.0482033	0.11929	0.121025	-0.0357058	0.070297	0.0501984	0.104696	0.119332	0.115812	-0.0437031	0.144309	0.0243846	0.0692373	0.0582208	0.110369	0.123135	0.0452399	0.126186	0.0454426	-0.0250894	0.0354447	0.0911193	0.127347	0.110946	0.042651	0.0429757	0.113998	0.11876	0.115255	0.118442	-0.000926468	-0.0326801	0.0898074	0.0493682	0.0290515	0.122029	0.0593605	-0.0167549	0.0539655	0.135317	0.0736608	0.0451102	0.142589	0.0104389	0.121259	0.023001	0.0911628	0.0501889	0.0468833	0.0394283	0.0527444	0.0772876	0.0542783	0.0359618	0.126107	0.0349837	0.14614	0.0382101	0.0498278	0.0535562	0.0378061	0.00628827	0.0762585	0.0965273	0.0389973	0.0872108	0.0486896	0.0410896	0.0536264	-0.0326478	0.0660213	0.0266198	0.052358	0.0371465	0.0672209	0.0489182	-0.0128306	0.0549526	0.0440844	0.0503067	0.0306953	0.0651608	0.0579534	0.0180425	0.0871567	0.083006	0.0189829	0.12444	0.0466326	0.12035	0.043766	0.120698	0.0583549	0.0565381	0.0461801	0.0560992	0.0179149	0.0893059	0.038872	0.0377484	0.0533207	-0.0578694	0.105691	0.0271904	0.0254164	0.00250041	0.0227043	0.0771212	-0.0159236	0.0402697	0.059992	0.086471	0.0460824	0.059026	0.0248324	0.11418	0.074142	-0.0104875	-0.0248203	0.033781	0.027883	0.121285	0.0516212	0.0422965	0.0808911	0.0471254	0.0392601	0.0320178	0.0375667	0.0554467	0.0501338	0.143888	0.0472368	0.0481865	0.0334514	-0.00498069	0.0225482	-0.0274814	0.0379347	0.0439374	0.0994511	0.169318	0.135397	0.122941	-0.0105254	0.0189181	0.119189	0.037289	0.118078	0.103947	0.110099	0.0963483	0.0166721	0.0889993	0.1013	0.0660132	0.0918018	0.0552031	0.035361	0.05776	0.139816	0.0609587	0.0514547	0.0467018	0.0648175	0.111833	0.0777107	0.0580237	0.0658215	0.0510701	0.0381384	0.0292406	0.0334192	0.0540864	0.0492555	0.04769	0.0513496	-0.0253633	0.0318358	0.108502	0.056325	-0.0218388	0.0417001	0.047287	0.0341492	0.0610036	0.0714841	0.0133482	0.0479167	-0.0132057	0.0541574	0.082305	0.0546112	0.0586431	0.0624553	0.025709	0.0500722	-0.0215252	0.0401214	0.044854	0.0309433	0.03936	0.073566	0.0530755	0.0561327	0.0270379	0.0582551	0.0620354	0.0634044	0.0910051	-0.0490321	0.068146	-0.014798	-0.0219804	0.0888063	0.0110896	0.0583793	0.138385	0.0549723	0.0498724	0.0448507	0.0418706	-0.0243251	0.0332893	0.0594559	-0.000596351	0.147664	0.124745	0.0537899	0.0172941	0.126019	-0.0422496	0.0303541	0.0597182	0.0710122	0.0544153	0.0696615	0.0469924	0.0508501	0.0538412	0.0736558	0.0609286	0.0397953	0.0527776	0.0362747	0.0530238	0.0530152	0.0157439	0.0369782	0.0561885	0.065889	0.115776	0.103202	0.0664844	0.0404877	0.0802277	-0.0122722	0.0975024	0.113467	0.0472899	0.0492434	0.0367873	-0.0108495	0.114836	0.0428564	0.0472622	-0.00724002	0.0577065	0.143011	0.0610594	0.119744	0.0257654	0.121759	-0.00317064	0.0431529	0.0566648	0.0533396	0.0768807	0.0113454	0.133722	0.0574969	0.0472912	0.0582032	0.0170699	0.0515149	0.0534536	0.0748404	0.0508808	0.0504098	0.0310341	-0.0403137	0.086433	0.10294	0.0901152	0.0455993	0.0780855	0.0879532	-0.00321574	0.0877684	-0.0584947	0.0880637	0.0884733	-0.0386632	0.0920147	0.0394823	-0.0275486	0.0458546	-0.0458742	0.00276769	0.0524924	0.102892	0.0458414	0.0349192	-0.00480154	0.05085	-0.00296735	0.0445346	-0.0302198	-0.0180061	0.0352661	0.0514224	0.0960237	-0.0224574	0.0480199	0.046655	-0.0275446	0.0448561	-0.0603227	0.135356	0.0474155	-0.0235661	0.0352935	0.0324985	0.0429287	0.0809226	0.113788	0.0753706	0.119459	0.0474783	0.093501	0.0387057	0.047082	0.0246785	-0.0155176	0.0561429	-0.0453242	0.0369326	0.0793276	0.0984844	0.101462	-0.0173421	0.0242809	0.0385844	-0.0367641	-0.0488635	0.045527	0.0762248	0.046369	0.0182274	0.0598891	-0.0349533	0.0281609	0.107067	0.0377914	0.128373	0.121077	0.0828333	0.0476307	0.0701411	0.116286	-0.0440373	0.0857796	0.0010088	-0.018124	-0.0796141	0.0432836	0.0621145	0.0823323	0.0464226	0.0284529	-0.00785036	0.0744904	0.0417727	0.0548922	0.139196	0.0666127	0.0481852	0.0338109	-0.024737	0.0460399	6.40777e-05	0.0672852	-0.0188502	-0.0128441	0.00567888	-0.00612686	0.0111214	0.0287378	0.00947807	0.0610602	0.0535856	0.0594437	0.0471746	0.0467443	0.0605475	0.0550565	-0.0307411	0.0361742	0.0318564	0.0252855	0.0458536	0.0175322	0.118303	0.0754723	0.0736221	-0.0050147	0.0757146	0.0693037	0.0590529	0.132217	0.0539862	0.0691161	0.0563278	-0.0488028	0.0867392	-0.0233733	0.0560008	0.0614649	0.110769	0.0207574	0.0639289	0.0648059	0.0376473	0.0606206	0.122015	0.0563337	0.0870078	0.0169382	0.104868	0.0110911	0.0487135	0.0432166	0.0729187	0.0140751	0.0485853	-0.00597562	0.0296911	0.066924	0.144051	0.0398401	-0.0303092	0.0470056	0.0511837	0.0429971	-0.0287163	0.0221781	0.0490289	0.0358924	-0.082719	-0.0624287	0.0573366	0.0447274	0.0460889	0.0677962	0.0307895	-0.0102745	0.0526722	0.123321	0.0804203	0.0563733	0.0802219	0.0654354	0.142409	0.121357	0.0542203	-0.0388093	0.0477135	-0.038564	0.0504359	0.0936792	-0.0390798	0.0543618	0.0536054	0.128957	0.0610745	0.0586932	0.0623208	0.09328	0.057497	0.0701604	0.131233	0.00429034	0.0411045	0.011269	0.0574149	0.0187401	0.0363465	0.0480861	0.0832144	0.0557059	0.0379534	0.0621057	0.0468226	0.0443565	0.0439443	0.0244297	-0.095032	-0.0784224	-0.0188444	0.0348912	0.0340002	0.0300499	-0.0272161	0.0131948	0.0263672	-0.0210189	0.0849873	-0.0228954	0.0943307	0.0257087	0.0615195	-0.106152	0.124745	-0.00344363	0.0657558	0.0254803	-0.0426376	0.0222445	0.0313167	-0.0975145	0.0729998	-0.014738	0.039487	0.00164001	0.0376124	0.014794	0.0475994	-0.0945423	0.0331466	0.00908928	-0.0578734	0.0720602	0.027473	0.031462	-0.0607398	-0.034419	0.0118712	-0.0197662	-0.039145
cg06329735	-0.0859111	-0.0566819	-0.00531409	-0.0170251	-0.0353679	0.0303746	0.0822511	0.0317019	0.0336298	-0.0197473	-0.0240267	0.000499538	0.0525875	0.0202273	-0.0553788	-0.0517745	0.0665867	0.0245599	0.0809375	-0.0459745	0.0131309	0.0725531	-0.0110726	0.0355018	-0.0133719	-0.0173212	0.0625597	0.0674232	-0.0415864	-0.0285265	0.0197151	-0.000812966	0.0808354	-0.0516667	0.0477464	0.0184678	-0.0216575	0.0544391	0.0791835	0.0330094	0.0274253	0.00134242	-0.0301648	-0.0958995	-0.0607925	-0.0103624	0.0069611	0.0132788	-0.00258117	0.0157864	0.0255726	-0.0393945	0.0370472	-0.0414705	-0.0889243	0.0390241	0.0343894	-0.0201441	-0.00790749	-0.096605	-0.0658254	-0.0699599	-0.100386	-0.0737584	-0.172625	-0.128072	-0.0629754	-0.0633721	-0.155397	-0.320554	-0.335367	0.020436	-0.0986884	-0.0851135	-0.120778	-0.019205	-0.257299	-0.30965	-0.0569044	-0.0295484	-0.0713765	-0.0273375	0.0119695	0.00343594	-0.0203059	0.000965716	-0.0115345	-0.0106277	-0.0142411	0.10513	0.191917	0.0609243	0.0816445	0.188135	0.223738	0.102291	0.249325	0.0554411	0.105234	0.174443	0.0525406	0.0293224	0.0158391	0.0357325	0.0603629	0.039693	0.0514466	0.05326	0.207643	0.0638267	0.102586	-0.0150198	0.0449451	-0.0628737	0.0357533	0.0458354	0.0607651	-0.065962	0.056826	0.0445355	0.0470131	0.0453555	0.0632441	0.066174	0.0838509	-0.0495221	0.244915	0.0215223	0.0418204	0.0451268	0.0418949	0.0303409	0.0531395	0.045776	-0.0544598	0.0247857	0.0390115	0.0509458	-0.152082	0.0906199	0.0413643	0.0260271	0.0195103	0.142125	0.0670599	0.06716	0.0471248	-0.00225579	0.0695117	0.0259195	0.174576	0.0600531	0.0366298	0.237034	0.0581387	0.0304838	0.0488627	0.0192382	0.0473192	0.226586	0.21831	0.170555	0.185564	0.188297	0.214562	0.0315917	0.0527899	0.0575634	0.0348147	0.0478885	0.0376642	0.0587522	0.0300031	0.0574985	0.0419343	0.0671851	-0.025055	0.0425504	0.0432406	-0.0781944	0.0379455	0.0722618	0.0601721	0.230191	0.0535157	0.0468777	0.0596196	0.0453376	-0.0272753	0.0657817	0.0610635	0.049617	0.0513285	0.0565783	0.166829	0.072536	-0.0779877	0.0352139	0.0300374	0.166665	0.0635346	0.0352675	0.0655023	0.0669341	0.0485367	0.0081114	0.0465116	0.0444092	0.0426354	0.0327783	0.0182146	0.193934	0.0517928	0.112397	-0.00456097	0.0334721	0.0690006	0.0381636	0.0602391	0.19528	-0.0321007	0.0578328	0.0605338	0.0607998	0.174	0.0704172	-0.00183558	0.0524155	0.0474468	-0.0514591	0.0687773	0.115304	0.00865118	0.00948764	0.0856517	-0.0233081	0.0518873	0.0495129	0.0563036	0.0612641	-0.0229443	0.0678538	-0.0597336	0.0604405	0.0162915	0.0900126	0.0442981	0.118623	0.0426384	0.040554	0.0914037	0.0218612	0.169174	0.0900003	0.0396069	0.0721979	0.0558308	0.0457013	0.134434	0.26694	0.0316499	0.267408	0.247828	0.254716	0.161874	0.1469	0.0141904	0.039855	0.0204299	0.250547	0.0337467	0.0374257	0.0519885	0.0507762	0.0284479	0.0575286	0.177159	0.102294	0.054148	0.10915	0.036795	0.0581549	0.0866521	0.0191247	-0.0831087	0.0904762	-0.0286783	0.0673585	0.0551449	0.0571062	0.0325159	0.244193	0.125966	0.041348	0.0659995	0.0275284	0.0710502	0.133669	0.101606	0.0359708	0.0527486	0.210288	0.0961089	0.292481	0.0340998	0.087927	0.0821055	0.0883163	0.0830831	0.0874551	0.193108	0.101397	0.102266	0.0989064	0.0621961	0.288133	0.0978508	0.0416361	-0.00840553	0.0436387	0.0751584	-0.0356492	-0.0543453	0.0996635	0.0965411	0.0630437	0.0873655	-0.0362553	0.0408014	0.216659	0.0909003	0.0419114	0.099949	0.0996023	-0.055269	0.119673	0.0431769	0.207131	0.0909152	0.218998	-0.0762631	0.279813	0.018143	0.0624772	0.0545335	0.210867	0.10071	0.049886	0.105136	0.0350849	-0.041204	0.0330289	0.186325	0.233844	0.20865	0.0294275	0.101232	0.0852732	0.210968	0.21089	0.217065	-0.0337383	-0.0453778	0.146891	0.0406181	0.0160425	0.225644	0.0640076	-0.0367909	0.0573582	0.253619	0.194437	0.0517273	0.265877	0.0469868	0.246799	0.0347529	0.225769	0.053506	0.0400599	0.0407768	0.0504477	0.105396	0.09609	0.0279043	0.267681	0.0300406	0.265731	0.0262083	0.0459282	0.0738033	0.0441089	0.0110521	0.125525	0.231028	0.0339202	0.155637	0.0441651	0.0373775	0.0631591	-0.00363464	0.0823853	0.0323509	0.0561731	0.0195813	0.0942078	0.0555879	0.00151139	0.0537054	0.0538809	0.0628278	0.0177241	0.0577865	0.0820184	-0.00808403	0.177104	0.130238	0.0220341	0.230617	0.0508218	0.193524	0.0501737	0.21154	0.0638172	0.0597132	0.0395189	0.0792965	-0.0196309	0.216189	0.0290808	0.0161804	0.0579109	-0.0858279	0.205842	0.0338611	0.00245656	0.0191766	0.0189605	0.0684022	-0.0491434	0.026426	0.0404284	0.108573	0.0565565	0.0582783	0.0216246	0.218966	0.0613947	-0.0501084	-0.0593151	0.0189976	0.0171843	0.225611	0.0449828	0.0470988	0.0955283	0.0528368	0.072661	0.0225998	0.0458794	0.057939	0.0576268	0.221463	0.0463884	0.0578321	0.0378698	-0.0462625	0.0199245	-0.0492443	0.0442087	0.0675031	0.208467	0.299239	0.276592	0.211971	-0.0236989	0.0262293	0.254444	0.0505689	0.194044	0.178126	0.193869	0.199506	0.0531627	0.18049	0.18188	0.0695517	0.159825	0.0429235	0.0355607	0.0548945	0.236342	0.077335	0.0548354	0.0490093	0.0573261	0.18897	0.0232951	0.0349857	0.0750201	0.0553058	0.0333822	0.0238655	0.0360217	0.0613037	0.0390485	0.038232	0.0665491	-0.0720135	0.0303822	0.18049	0.0556432	-0.0157224	0.00933209	0.0566516	0.0495227	0.0517131	0.0755874	-0.00152376	0.0444996	-0.0327599	0.0518528	0.14322	0.0440626	0.0633306	0.0584489	-0.00648871	0.0504675	-0.026875	0.0440017	0.054311	0.0258599	0.0353428	0.0695164	0.0415479	0.0668491	0.0273927	0.0545276	0.0448348	0.0651967	0.134249	-0.0678336	0.127481	-0.0265939	-0.0133101	0.187801	0.00491725	0.0647233	0.0576728	0.0473788	0.0491033	0.0432103	0.045348	-0.0311255	0.0304757	0.0518569	-0.0304476	0.0513587	0.17919	0.067533	-0.00908279	0.23406	-0.0662242	0.036222	0.0626768	0.0534362	0.0608693	0.0914463	0.0403822	0.0519163	0.0521456	0.0881327	0.0588413	0.0506355	0.0390414	0.0284369	0.0571724	0.0546101	0.00854783	0.0356244	0.109228	0.0928807	0.210115	0.225329	0.134673	0.0367811	0.165664	0.024916	0.165157	0.209265	0.05063	0.0495306	0.0327113	-0.050147	0.192253	0.0433297	0.0408115	-0.0295092	0.0544017	0.250094	0.0931711	0.217218	0.00904555	0.224933	-0.0029012	0.0277328	0.0544583	0.047109	0.100487	0.0350564	0.21218	0.0627092	0.0429579	0.0630293	-0.00231353	0.0482285	0.0551484	0.0853373	0.0511358	0.0439252	0.0243139	-0.0341703	0.10294	0.180797	0.123777	0.0412893	0.142902	0.159596	-0.0479565	0.18246	-0.0755011	0.138884	0.167105	-0.0694387	0.142477	0.0915276	-0.063749	0.0527835	-0.0896716	-0.0311528	0.0844133	0.140649	0.0240837	0.0288819	-0.046423	0.0533355	-0.0346023	0.082159	-0.0568388	-0.0632697	0.0338955	0.0489668	0.13331	-0.0619709	0.0406425	0.0368266	-0.0633364	0.0817402	-0.0850179	0.206237	0.0446325	-0.0619389	0.0181587	0.0469547	0.0619156	0.166969	0.245071	0.0702744	0.170404	0.0426175	0.173014	0.0463701	0.0531379	0.0229954	-0.0219763	0.0482728	-0.0439949	0.0619757	0.0848116	0.132422	0.167167	-0.0371056	0.0411223	0.0343891	-0.0667271	-0.0304919	0.0486223	0.0898618	0.05013	0.0192356	0.0588333	-0.0612681	0.0147401	0.184735	0.0243501	0.222234	0.20962	0.0854291	0.0364782	0.0956717	0.248768	-0.0905297	0.187498	-0.0286486	-0.0213315	-0.0860062	0.0452315	0.100247	0.12205	0.0384682	0.0475479	-0.0469328	0.112752	0.0457985	0.0476054	0.212709	0.129765	0.0479633	0.0181834	-0.038173	0.0308211	0.0282225	0.0719178	-0.0436913	0.0106913	0.028054	-0.0474131	0.000402583	0.025795	0.0352313	0.0855399	0.0744596	0.0812549	0.046372	0.071918	0.0649863	0.0403255	-0.0479762	0.0359949	0.0309177	0.0158735	0.0677567	0.028081	0.272191	0.0992006	0.0853928	0.0253535	0.12754	0.082707	0.0602028	0.226039	0.0639898	0.0691244	0.0611901	-0.114804	0.123994	-0.0568623	0.0588523	0.0395316	0.180202	0.0455641	0.0748799	0.064672	0.0380693	0.0450992	0.176512	0.054053	0.158004	0.0448658	0.13776	-0.00129181	0.0492099	0.0561828	0.101186	0.0242874	0.050797	0.0135711	0.0253249	0.138922	0.26336	0.0362829	-0.0423765	0.0592093	0.0558179	0.0569824	-0.0532346	0.0390445	0.062655	0.0296746	-0.137556	-0.131954	0.0918416	0.0774954	0.126624	0.0356901	0.0550438	-0.0169261	0.0762291	0.191863	0.10705	0.0708541	0.117911	0.0663938	0.193769	0.24506	0.0802571	-0.0542618	0.0560219	-0.0493779	0.0398016	0.129766	-0.0567585	0.0584652	0.0681692	0.226046	0.0644333	0.0636754	0.0817483	0.205972	0.0690609	0.119974	0.235782	0.0229298	0.0388282	0.0216501	0.1049	0.0332809	0.0398981	0.0825872	0.0859441	0.0572488	0.0351161	0.084637	0.0408692	0.0462763	0.041199	-0.0378149	-0.0548412	-0.0149404	0.0130259	0.0305983	0.0076819	0.0720293	0.0180571	0.0253639	0.0116072	-0.0101361	0.110632	0.0462255	0.0729131	-0.0158775	0.0126169	-0.0758304	0.322477	0.0123876	0.0781666	0.0354727	-0.0785009	0.0763324	0.0187666	-0.091953	0.165998	0.00746878	0.0171003	-0.0408435	0.0341975	0.0289141	0.0269548	-0.0396055	0.051107	-0.0541985	-0.017688	0.0593866	0.0169336	0.00670464	-0.0442987	0.0550814	-0.00749908	-0.0347565	-0.0182728
cg07898419	0.15878	0.208514	0.149252	-0.091579	-0.146871	0.157713	0.0517688	0.327366	0.056741	0.274922	0.124934	0.265969	0.0379198	0.132058	0.139559	0.101925	0.359867	-0.101489	-0.0495212	0.00427611	0.0730551	0.111654	0.201421	0.0625754	0.0575132	0.113994	0.160763	0.0295555	0.0396215	0.214374	0.134225	0.213263	0.0478581	0.180677	0.0374168	0.197974	0.145588	0.187161	0.0223394	0.163566	0.136653	0.231486	0.222139	0.19886	0.248987	0.173965	0.086549	0.207796	0.0812865	0.19891	0.0339395	0.295793	0.056761	0.255047	0.251535	-0.186933	0.0846656	0.0164823	0.00653439	0.251762	-0.191804	-0.0335727	-0.326	-0.158759	-0.320315	-0.327431	-0.221751	-0.317978	-0.242506	-0.283194	-0.333587	-0.11521	-0.254982	-0.223186	-0.31021	0.0279363	-0.228163	-0.332248	0.0191857	-0.212417	0.00149093	0.0290206	-0.0386701	-0.0515485	0.0770755	-0.0485898	-0.00733789	-0.0250286	-0.0458482	-0.0656621	0.0454266	0.457533	0.249948	0.291651	0.259991	0.30287	0.326819	0.387838	0.381488	0.135462	0.38619	0.00412908	0.373886	0.340988	0.44378	0.363482	0.455813	0.463949	0.284816	0.350922	0.380809	-0.0636547	0.393324	-0.327586	0.281172	0.429626	0.436455	-0.271358	0.0180881	0.422034	0.389705	0.438918	0.435887	0.260696	0.326428	-0.0305232	0.284656	0.304939	0.181194	0.424833	0.396146	0.397725	0.453091	0.413108	-0.256084	0.414878	0.408718	0.43305	0.198191	0.408828	0.101969	0.294399	0.326892	0.358021	0.122854	0.428783	0.408199	0.389924	0.486167	0.356583	0.153436	0.475216	0.439978	0.205934	0.406795	0.313883	0.418496	0.362498	0.441768	0.186104	0.10986	0.32197	0.239241	0.130586	0.340177	0.421726	0.435782	0.469395	0.412204	-0.195667	0.343792	0.454967	0.326677	0.107467	0.432477	0.372705	-0.205985	0.360633	0.335197	-0.210638	0.424964	0.367841	0.470504	0.140449	0.447104	0.40696	0.453739	0.413288	-0.192243	0.430881	0.302282	0.146393	0.423825	0.476531	0.126249	0.224888	-0.212471	0.384204	0.374147	0.117268	0.458181	0.416602	0.447487	0.399434	0.407836	0.321897	0.390456	0.0847797	0.432186	0.427836	0.311153	0.373554	0.474475	0.326845	-0.154064	0.444036	0.460696	0.291667	0.446893	0.115179	-0.213883	0.35662	0.214088	0.170233	0.0826326	0.279478	0.391521	0.419395	0.0386485	-0.0214025	0.475865	0.345662	0.30963	0.360018	0.290986	-0.104417	0.458991	0.426001	0.450855	0.317907	0.249068	0.474989	-0.20275	0.449113	0.24452	0.179812	0.412599	0.132474	0.433115	0.442091	0.294602	0.3516	0.198292	0.217971	0.444196	-0.156509	0.406703	0.410378	-0.0278289	0.160717	0.379102	0.17549	0.191881	0.221669	0.0894525	0.190455	0.290886	0.438835	0.420753	0.186035	0.438114	0.434256	0.452693	0.348946	0.357628	0.448742	0.0720597	0.418463	0.468957	0.0454782	0.429293	0.447688	0.431135	0.0268997	-0.199611	-0.136796	-0.0284818	0.206554	0.446285	0.410616	0.351185	0.160987	0.0862685	0.406753	0.456831	0.369978	0.47262	0.328896	0.237432	0.357659	0.441402	0.0998921	0.0230379	0.202324	0.278248	0.235463	0.241596	0.0359155	0.168573	0.156186	0.1417	0.0185724	0.010211	0.0141637	0.0787287	0.236859	0.137464	0.416182	0.147584	0.44952	0.414393	-0.058035	-0.101038	0.033265	0.0475552	0.365357	0.337135	-0.393648	0.410948	0.160592	0.0485887	0.43472	0.00193067	0.0513592	-0.291722	0.176686	0.458383	0.109216	0.039177	0.144248	-0.196821	0.185046	0.411889	0.442593	0.464899	0.12403	0.0265344	0.456352	0.0630015	0.426829	-0.213337	0.391267	0.12256	0.212625	0.129922	0.347852	0.142007	0.0418927	0.181661	0.141982	0.134943	-0.225868	-0.170448	0.178889	0.443505	0.40052	0.18464	0.364585	-0.141627	0.467337	0.153889	0.0913011	0.236173	0.166941	0.322126	0.121433	0.390446	0.111214	0.462357	0.454041	0.433582	0.41466	0.333317	0.276982	0.432926	0.17911	0.357317	0.183008	0.396012	0.449283	0.255741	0.444289	0.0140366	0.0156869	0.0951914	0.441738	0.115175	0.442763	0.342908	0.440402	-0.04011	0.434466	0.420355	0.470975	0.362778	0.226136	0.460901	-0.0277695	0.455098	0.173136	0.44701	0.01467	0.463001	0.333152	0.0726142	-0.0441357	0.203824	0.28377	0.216853	0.447116	0.202298	0.449558	0.276459	0.459587	0.479214	0.385563	0.290241	-0.203141	0.0958048	0.377811	0.37968	0.458682	-0.349599	0.19991	0.374725	0.326474	-0.208518	0.2325	0.443067	-0.131904	0.313837	0.359718	0.388523	0.366752	0.467926	0.346992	0.288474	0.419027	-0.0654991	-0.234743	0.373232	0.311819	0.131395	0.357248	0.44844	0.461539	0.445798	0.124994	0.390304	0.413379	0.425121	0.44876	0.301869	0.424872	0.407405	0.420871	-0.101768	0.252513	-0.263048	0.450942	0.297146	0.0740743	0.185151	0.240472	0.184304	-0.034931	0.418977	0.285099	0.384137	0.178442	0.145433	0.210743	0.0524421	0.066258	0.124998	0.160922	0.257145	0.112932	0.461912	0.432537	0.321851	0.343516	0.436306	0.447868	0.410239	0.427238	0.16114	0.262843	0.40982	0.400627	0.45559	0.367874	0.314864	0.425155	0.44582	0.431954	0.437458	0.453258	-0.275159	0.378789	0.195088	0.460963	-0.180666	0.394343	0.402606	0.0112879	0.45272	0.440512	0.14359	0.445104	-0.0399915	0.456845	0.22743	0.429183	0.202662	0.433533	0.385301	0.448619	-0.0444628	0.401863	0.238045	0.348298	0.411765	0.440597	0.423782	0.46256	0.302068	0.427294	0.428217	0.466441	0.208161	-0.0492353	0.160378	-0.120565	-0.352725	0.0903269	-0.00744778	0.407658	0.203677	0.451506	0.417684	0.176137	0.420936	-0.0273389	0.416392	0.467302	-0.149564	0.288664	0.416415	0.202916	0.362837	0.193989	-0.223717	0.238467	0.454747	0.419286	0.463718	0.463089	0.456072	0.44648	0.447448	0.219956	0.472118	0.338762	0.400984	0.415773	0.389808	0.372903	0.335894	0.280609	0.222933	0.366338	0.246838	0.186149	0.278014	0.425168	0.0920234	0.165159	0.0863258	0.274305	0.332322	0.431772	0.407076	-0.163089	0.146869	0.442297	0.41602	-0.141243	0.444536	0.226687	0.206274	0.140034	0.396376	0.162196	0.148041	0.359346	0.45559	0.457896	0.390506	0.0635325	0.316274	0.458188	0.440114	0.444465	0.313988	0.38912	0.353657	0.435102	0.436049	0.434509	0.345437	-0.341481	0.0901152	0.123777	0.333287	0.412763	0.22782	0.202106	-0.022637	0.250042	-0.164303	0.379121	0.257093	-0.101049	0.297031	0.1844	-0.193911	0.43253	-0.204468	-0.088658	0.343997	0.293703	0.351565	0.405718	-0.119141	0.385564	-0.0411236	0.348879	-0.171892	-0.156566	0.39547	0.384405	0.310919	-0.123699	0.393625	0.442366	-0.093744	0.0462616	-0.196166	0.112281	0.405067	-0.0318731	0.356899	0.45604	0.20293	0.208504	0.177473	0.40863	0.368253	0.430937	0.223552	0.252378	0.465667	0.406546	0.0516182	0.464686	-0.0449888	0.167172	0.381442	0.316863	0.313229	-0.0170534	0.409906	0.388205	-0.278908	-0.349749	0.283805	0.34802	0.435857	0.152118	0.448532	-0.192554	0.352544	0.15204	0.363377	0.124207	0.23044	0.155272	0.406126	0.12782	0.108896	-0.0886413	0.115435	-0.0916659	-0.171379	-0.100633	0.432182	0.00881149	0.287585	0.425434	0.00434953	-0.10505	0.142061	0.445535	0.428838	0.275631	0.0733278	0.384075	0.3887	-0.17435	0.349568	0.0770312	0.485447	-0.0084927	-0.310532	0.144682	-0.212039	-0.0976789	-0.0135048	0.0832667	0.190785	0.26542	0.344743	0.449705	0.0288596	0.448011	0.300848	-0.22155	0.420315	0.352736	0.244277	0.163598	0.343541	0.178782	0.420993	0.425485	0.141902	0.294618	0.437971	0.377343	0.165386	0.13398	0.466876	0.392457	-0.302373	0.422282	-0.0316225	0.449419	0.365867	0.186932	0.205584	0.448716	0.342448	0.427901	0.442377	0.306489	0.464568	0.24209	0.142766	0.214412	0.341451	0.447133	0.327232	0.319751	0.148023	0.348333	-0.225148	0.081138	0.260896	0.111412	0.385571	-0.291132	0.418075	0.44472	-0.158606	-0.348039	0.179823	0.461085	0.353483	-0.0712587	-0.00494112	0.297189	0.342212	0.0960875	0.088602	0.100845	-0.0274029	0.169288	0.130265	0.382764	0.464956	0.227575	0.433339	0.299931	0.31338	0.207296	-0.0491005	0.440855	-0.308656	0.420596	0.362953	-0.323113	0.451462	0.23431	0.145634	0.462619	0.470032	0.391047	0.0676893	0.454115	0.269689	0.249427	-0.254925	0.443295	0.371468	0.315351	0.371407	0.139788	0.31418	0.402877	0.460979	0.393361	0.259569	0.432014	0.340603	0.294716	-0.18795	-0.154927	-0.233845	0.164216	0.0381689	0.220459	0.167408	0.0488687	0.228016	0.0654665	-0.00623337	0.0969662	0.188351	0.110998	0.115713	-0.146597	-0.222399	-0.0681601	0.0678061	0.0731753	0.225542	-0.142292	-0.0451044	-0.0855738	-0.196001	-0.0820468	0.0305884	0.0980649	0.137322	0.0338321	-0.00264508	0.117142	-0.000434979	0.0951596	-0.0111745	0.00899347	0.0608383	0.187059	-0.129464	-0.127899	-0.177533	-0.063364	-0.0702323	-0.131675
cg02854729	0.314498	0.3143	0.0950312	-0.0704957	-0.13422	0.126805	0.00286826	0.397114	0.0716753	0.356732	0.120446	0.357492	-0.125441	0.109159	0.215344	0.196353	0.430204	-0.181253	-0.190558	0.059212	-0.0534903	0.105428	0.249366	-0.0698231	0.0301347	0.0934366	0.0501787	-0.122318	0.0509279	0.240768	0.14254	0.208774	-0.0420269	0.253569	-0.129446	0.146007	0.160969	0.097002	-0.166909	0.0982878	0.0426164	0.241707	0.303711	0.419528	0.380293	0.162431	0.0455938	0.240024	0.0976227	0.24763	-0.0242995	0.433547	0.0473562	0.371687	0.399249	-0.310717	0.058995	-0.0446134	-0.0697558	0.431547	-0.214937	0.0261701	-0.51316	-0.229086	-0.390806	-0.465213	-0.389756	-0.52214	-0.311356	-0.229738	-0.311866	-0.192527	-0.367741	-0.290134	-0.464072	0.0455443	-0.177216	-0.333631	0.0974556	-0.36354	0.077103	0.10184	-0.0629045	-0.0752821	0.145465	-0.0684226	-0.0181852	-0.0241408	-0.0520218	-0.236669	-0.101487	0.706949	0.307051	0.285835	0.215494	0.401663	0.305189	0.56542	0.537675	0.0740933	0.592931	-0.0276456	0.618553	0.520493	0.690295	0.558691	0.727057	0.724268	0.291057	0.530774	0.552185	-0.135613	0.601632	-0.522488	0.436087	0.654648	0.672432	-0.415624	-0.0141343	0.666177	0.599232	0.685879	0.670577	0.371737	0.452802	0.00808327	0.227611	0.490383	0.250433	0.662988	0.622676	0.629405	0.697948	0.646008	-0.412616	0.662679	0.64794	0.685376	0.447584	0.579715	0.117918	0.449915	0.523502	0.462783	0.145668	0.653149	0.640533	0.635815	0.758396	0.568708	0.115649	0.752179	0.702029	0.108857	0.620282	0.502803	0.657862	0.588461	0.688572	0.0939022	-0.0181215	0.359163	0.225018	0.0424268	0.350476	0.671037	0.668909	0.73384	0.625993	-0.391607	0.53257	0.688806	0.510297	0.121961	0.684379	0.569755	-0.349354	0.559061	0.514968	-0.306652	0.662593	0.520828	0.726484	0.0214455	0.701771	0.631812	0.702574	0.645503	-0.31963	0.673074	0.440061	0.188738	0.668394	0.735912	0.035538	0.29831	-0.311729	0.607606	0.594426	0.022429	0.706772	0.676596	0.674583	0.581127	0.633649	0.534615	0.615892	0.112406	0.67115	0.680275	0.494151	0.435667	0.746647	0.431305	-0.271631	0.713584	0.689993	0.436296	0.691222	0.0122468	-0.333767	0.515233	0.290867	0.220289	0.000433802	0.400591	0.647154	0.67301	0.0201637	0.0215523	0.739481	0.458375	0.493972	0.59699	0.396772	-0.176899	0.722519	0.678683	0.698692	0.469655	0.430336	0.739041	-0.311296	0.708453	0.397324	0.217443	0.642933	0.0977068	0.672308	0.691963	0.413403	0.569131	0.173423	0.264113	0.693982	-0.35417	0.61334	0.644077	-0.176369	0.0259249	0.586746	0.0468603	0.0821017	0.124634	0.00842068	0.194858	0.459828	0.701131	0.690596	0.081269	0.705527	0.697292	0.716811	0.557133	0.572224	0.6987	-0.053566	0.596748	0.744032	-0.0231241	0.679104	0.703657	0.64132	0.0348202	-0.245017	-0.35333	-0.050427	0.280391	0.709267	0.621224	0.569671	0.0515072	0.0220915	0.650962	0.702492	0.600402	0.732053	0.423261	0.288479	0.551435	0.701235	-0.0335382	-0.0792646	0.0890596	0.411921	0.319903	0.332827	-0.0441171	0.208253	0.194791	0.0490834	-0.0946738	-0.107885	-0.0971128	0.0881739	0.142039	0.159374	0.676178	0.252842	0.717819	0.622016	-0.0602859	-0.146614	-0.0644211	-0.0400122	0.553024	0.487487	-0.635053	0.651892	0.0587545	-0.0379518	0.702941	-0.119586	-0.0335635	-0.459035	0.166828	0.725881	-0.0188598	-0.0440025	0.0345742	-0.282105	0.0604306	0.677509	0.673409	0.707915	-0.00496077	-0.076402	0.719963	-0.0232178	0.676139	-0.329365	0.62004	0.0376861	0.13134	0.0246224	0.542648	0.163451	-0.0306436	0.0989333	0.0340546	0.0115613	-0.374802	-0.240989	0.154689	0.702845	0.645541	0.0895971	0.540979	-0.226235	0.724989	0.032799	-0.0122033	0.368232	0.0438194	0.494211	-0.0154976	0.619637	0.00111553	0.724275	0.723715	0.694389	0.645603	0.447588	0.360429	0.704681	0.0568347	0.574022	0.0719568	0.638434	0.71754	0.357647	0.700955	0.0201171	-0.110506	-0.0254704	0.715159	0.0434363	0.700878	0.532579	0.695419	-0.0433402	0.645689	0.662869	0.742752	0.596064	0.297632	0.724473	-0.0272132	0.716434	0.210723	0.691755	-0.00280256	0.714192	0.481509	0.10205	-0.256178	0.226648	0.468255	0.145494	0.704936	0.143073	0.707079	0.259834	0.712016	0.748644	0.599509	0.395836	-0.339345	-0.0151325	0.578409	0.613744	0.713602	-0.531402	0.142143	0.591608	0.531483	-0.410394	0.371822	0.659377	-0.214098	0.478762	0.543688	0.529372	0.572143	0.728668	0.564425	0.272152	0.632722	-0.104255	-0.355529	0.603571	0.500916	0.0152437	0.551466	0.712305	0.669993	0.708639	0.129164	0.625731	0.645465	0.667967	0.708361	0.29483	0.670304	0.636749	0.678062	-0.157363	0.408524	-0.410002	0.715764	0.415842	-0.0749598	0.0343543	0.156038	0.112707	-0.0494824	0.683513	0.239535	0.590935	0.127368	0.0854554	0.18453	-0.09569	0.0577705	0.0523075	0.107167	0.352371	0.0416331	0.730624	0.699576	0.485754	0.347507	0.660768	0.702399	0.631768	0.666662	0.0959779	0.380886	0.628966	0.603773	0.708664	0.598239	0.484945	0.683722	0.692096	0.683691	0.700244	0.70058	-0.42399	0.610595	0.173131	0.722523	-0.293152	0.637114	0.625015	-0.0216215	0.699636	0.670324	0.256687	0.69832	-0.0542896	0.712392	0.260592	0.662119	0.274905	0.657049	0.634384	0.701358	-0.0481461	0.62172	0.336464	0.550902	0.661616	0.648649	0.658128	0.719936	0.481746	0.652238	0.647888	0.709766	0.23017	-0.0326932	0.146238	-0.192939	-0.596982	-0.0296898	-0.0101761	0.624807	0.199402	0.717981	0.651719	0.249991	0.662216	-0.0135854	0.661825	0.733842	-0.238785	0.345198	0.524095	0.283277	0.610912	0.119931	-0.315185	0.366039	0.701817	0.636166	0.729078	0.695066	0.728697	0.707499	0.699485	0.265038	0.742135	0.537548	0.619354	0.668444	0.603112	0.576607	0.557987	0.437531	0.251266	0.526552	0.209268	0.100173	0.340083	0.670057	0.0113793	0.075595	-0.0248936	0.258884	0.513462	0.673544	0.652214	-0.261405	0.0671883	0.692532	0.648364	-0.250017	0.706982	0.125808	0.250192	0.0109045	0.661782	0.0442468	0.166078	0.563476	0.704464	0.727718	0.55287	0.0749347	0.321426	0.717894	0.695053	0.681149	0.519042	0.614392	0.538046	0.652636	0.688026	0.686194	0.552344	-0.551737	0.0455993	0.0412893	0.412763	0.656235	0.246654	0.170388	-0.0303651	0.248041	-0.216051	0.491026	0.257327	-0.138786	0.353568	0.208926	-0.298015	0.68275	-0.288274	-0.143136	0.495166	0.346059	0.53237	0.658948	-0.180925	0.605969	-0.0585741	0.500994	-0.251796	-0.226103	0.643369	0.594682	0.381117	-0.174321	0.624937	0.703599	-0.109278	0.000320244	-0.266797	-0.0157095	0.640458	-0.0105985	0.567438	0.726269	0.272023	0.177146	0.0784314	0.607636	0.443011	0.680483	0.200526	0.364635	0.734408	0.660398	0.0486507	0.721731	-0.0260254	0.217972	0.557539	0.398366	0.3424	0.00966603	0.659962	0.609941	-0.418531	-0.561945	0.432925	0.480081	0.686149	0.225107	0.698532	-0.300396	0.563301	0.0554039	0.56784	-0.00657477	0.182083	0.149459	0.614078	0.0892765	-0.0410381	-0.0602296	0.0202721	-0.124575	-0.273738	-0.0734196	0.692588	-0.0876704	0.357284	0.672044	-0.0428687	-0.170415	0.128844	0.713014	0.669734	0.231411	-0.00950997	0.560467	0.609403	-0.2812	0.552537	0.0859028	0.743985	0.0372109	-0.538428	0.195305	-0.339213	-0.169594	0.0324746	0.0905362	0.214888	0.361724	0.495781	0.71196	-0.0458942	0.698808	0.46637	-0.347766	0.666383	0.569914	0.408352	0.193188	0.563079	0.0567326	0.603421	0.6187	0.215762	0.353196	0.643944	0.553381	0.0651627	0.146878	0.708978	0.600704	-0.437909	0.587541	-0.0260979	0.699422	0.570526	0.144502	0.30369	0.681067	0.505815	0.684095	0.672575	0.337519	0.727942	0.2377	0.208829	0.219801	0.559757	0.704376	0.483682	0.440647	0.17565	0.528234	-0.424216	0.0877548	0.292334	-0.0654915	0.599897	-0.457628	0.626644	0.697759	-0.356673	-0.559699	0.261514	0.722689	0.574851	0.0103771	0.106654	0.408079	0.510546	0.0487965	0.0743577	0.0950373	-0.0205059	0.21041	0.0316965	0.534303	0.713839	0.259322	0.650932	0.306817	0.31938	0.278735	-0.0193939	0.687294	-0.479142	0.672847	0.471978	-0.492553	0.708195	0.322654	0.0418572	0.712922	0.726842	0.561433	-0.082484	0.692128	0.330359	0.183841	-0.474409	0.716734	0.602772	0.434874	0.596295	0.199053	0.457617	0.590348	0.711528	0.608095	0.338626	0.673624	0.518366	0.460299	-0.286749	-0.155429	-0.328387	0.121636	0.0417474	0.349245	0.141741	0.115015	0.370378	0.0279606	0.000309799	0.0656866	0.265598	0.0942578	0.176132	-0.235358	-0.300385	-0.380504	0.084596	0.0564389	0.350665	-0.221658	-0.126314	-0.141814	-0.312623	-0.279001	-0.00351719	0.159235	0.251397	-0.0364776	-0.0097051	0.134439	0.0490712	0.116719	0.0141182	0.02895	0.0738821	0.178308	-0.162426	-0.187843	-0.2998	-0.0652518	-0.105143	-0.187245
cg26241460	0.0565856	0.109799	0.0591491	-0.0630896	-0.108112	0.069558	0.0453648	0.178346	0.0426713	0.144904	0.0625699	0.160562	0.017949	0.0956514	0.0611902	0.0424382	0.165325	-0.0678865	-0.00623876	-0.00290187	0.0175571	0.113621	0.107119	0.0270016	0.0418376	0.0517386	0.103614	0.0140628	0.0214456	0.103302	0.0735994	0.107011	0.0334498	0.079063	-0.00356078	0.102469	0.0671228	0.110758	0.0135374	0.0880801	0.0615173	0.13068	0.107457	0.0825745	0.109549	0.082319	0.0543472	0.110266	0.0283848	0.123101	0.0287657	0.155937	0.0492243	0.138979	0.108804	-0.0987312	0.0768122	-0.0166383	-0.0221098	0.113165	-0.126658	-0.055956	-0.250324	-0.143551	-0.274163	-0.262094	-0.180273	-0.23057	-0.234115	-0.31379	-0.355754	-0.0545172	-0.206116	-0.172861	-0.257061	0.0219046	-0.251078	-0.34568	-0.00697582	-0.151824	-0.0223513	0.0121835	-0.0206097	-0.0254315	0.0380458	-0.0172993	-0.0116919	-0.0057932	-0.0225571	-0.00298592	0.10972	0.281165	0.169658	0.248051	0.243999	0.206784	0.282965	0.227037	0.260332	0.153156	0.24069	0.0157955	0.215816	0.198462	0.267713	0.217331	0.281199	0.277682	0.250265	0.22088	0.254633	-0.0540986	0.228116	-0.223656	0.176086	0.252416	0.265834	-0.1878	0.0403094	0.251564	0.228572	0.257925	0.26956	0.16927	0.217802	-0.0288197	0.252501	0.177407	0.11696	0.25757	0.237956	0.230223	0.272827	0.249892	-0.181157	0.239609	0.242879	0.265308	0.0345861	0.25485	0.0811125	0.16181	0.192003	0.252808	0.0915705	0.261994	0.249574	0.211447	0.303922	0.208699	0.179735	0.296228	0.258898	0.209457	0.248724	0.193716	0.258652	0.211555	0.257496	0.201665	0.164279	0.247179	0.21672	0.151005	0.272289	0.253791	0.263583	0.28605	0.232293	-0.0986401	0.198876	0.271322	0.187642	0.0803016	0.259698	0.240272	-0.139639	0.218054	0.202116	-0.160266	0.25156	0.223645	0.284123	0.183125	0.272693	0.248529	0.27544	0.247083	-0.1353	0.269705	0.189539	0.100575	0.25888	0.28584	0.133984	0.158828	-0.164367	0.225745	0.219356	0.131318	0.280554	0.253849	0.269204	0.234703	0.247871	0.183288	0.236608	0.0706424	0.249802	0.252396	0.174938	0.294067	0.284877	0.219295	-0.10104	0.259547	0.277529	0.179145	0.26886	0.142649	-0.132256	0.215304	0.137955	0.13081	0.137155	0.187276	0.217053	0.263664	0.0425656	-0.0299828	0.295738	0.237963	0.166734	0.207933	0.193915	-0.0836127	0.27787	0.260045	0.274521	0.199252	0.118668	0.295831	-0.16265	0.277373	0.146862	0.133912	0.24991	0.116191	0.252093	0.261955	0.194625	0.20724	0.183612	0.153151	0.262573	-0.0652049	0.23919	0.248236	0.044625	0.212497	0.224133	0.210395	0.21925	0.23825	0.128756	0.164542	0.162426	0.263303	0.24783	0.207745	0.258737	0.258281	0.27629	0.22662	0.210313	0.271352	0.101379	0.274979	0.290607	0.0730539	0.251833	0.274917	0.270051	0.027301	-0.135587	-0.0471168	-0.0338259	0.145366	0.275106	0.246708	0.213786	0.1981	0.0968484	0.246728	0.281569	0.221249	0.295855	0.237252	0.174409	0.20495	0.272752	0.135436	-0.00568943	0.247149	0.146996	0.170002	0.170019	-0.000688277	0.130917	0.134821	0.169942	-0.00504354	-0.00839366	-0.00791108	0.0753771	0.265591	0.123229	0.256291	0.078066	0.268368	0.256535	-0.0493917	-0.0954213	-0.000195651	0.00573624	0.226583	0.230066	-0.242969	0.244913	0.181901	0.00187314	0.261356	-0.0173781	0.0113518	-0.19508	0.144919	0.273424	0.149507	-0.0018648	0.172981	-0.150281	0.227829	0.242881	0.264825	0.27619	0.157185	-0.00456406	0.27918	0.0204752	0.248821	-0.142326	0.231515	0.152341	0.21806	0.161577	0.200275	0.133488	-0.000903846	0.188345	0.166109	0.164269	-0.158329	-0.116027	0.155828	0.261261	0.229881	0.196897	0.226214	-0.104505	0.284692	0.195682	0.150343	0.154693	0.207907	0.216126	0.178225	0.239473	0.176512	0.280786	0.269588	0.262326	0.249779	0.224971	0.196031	0.254475	0.22296	0.211296	0.215778	0.23035	0.269616	0.170339	0.271473	0.0147702	0.0534008	0.167882	0.26217	0.129982	0.264743	0.204048	0.276595	-0.00510262	0.27481	0.252527	0.2877	0.208283	0.165224	0.28289	-0.00116077	0.275229	0.112051	0.278128	0.000500943	0.276328	0.221992	0.0250554	0.0484914	0.164943	0.171353	0.217669	0.272689	0.184301	0.275725	0.242272	0.282457	0.292983	0.227794	0.193763	-0.143402	0.162221	0.215616	0.212298	0.280186	-0.240187	0.203274	0.228234	0.17621	-0.117718	0.134592	0.263214	-0.112065	0.176831	0.20364	0.254518	0.231963	0.284162	0.202686	0.257858	0.247905	-0.0751134	-0.168369	0.213453	0.176552	0.169336	0.212371	0.273198	0.292268	0.274757	0.101572	0.225873	0.251705	0.261442	0.277214	0.252311	0.256117	0.253238	0.255624	-0.0947378	0.150244	-0.178241	0.2743	0.19475	0.134425	0.226007	0.260337	0.189279	-0.0355532	0.255957	0.27663	0.239081	0.177255	0.154961	0.201278	0.116412	0.0655755	0.1524	0.168153	0.161143	0.128531	0.272494	0.260783	0.198287	0.286481	0.277136	0.274776	0.248115	0.257338	0.167547	0.131276	0.229999	0.253317	0.277847	0.219684	0.181621	0.255954	0.274127	0.253315	0.258167	0.283731	-0.203664	0.226656	0.183676	0.27858	-0.104566	0.21342	0.24932	0.0256852	0.267599	0.273248	0.0757591	0.265308	-0.043884	0.27424	0.193351	0.249599	0.130721	0.259963	0.205315	0.270691	-0.035604	0.243429	0.151284	0.204136	0.24561	0.263571	0.248057	0.288557	0.18364	0.25475	0.245014	0.283175	0.168522	-0.0518089	0.143474	-0.0828317	-0.208195	0.133511	-0.0053502	0.254117	0.0870875	0.270141	0.252093	0.111615	0.25586	-0.0225752	0.247379	0.278801	-0.110253	0.124911	0.302386	0.141382	0.197483	0.21133	-0.155603	0.151997	0.277889	0.243375	0.286616	0.299297	0.270252	0.272299	0.269837	0.145196	0.28616	0.214171	0.233078	0.243616	0.242238	0.230632	0.194191	0.171601	0.171814	0.24476	0.226773	0.207586	0.220924	0.251448	0.127576	0.0839552	0.109998	0.245015	0.20427	0.260913	0.241375	-0.129841	0.157651	0.266065	0.245525	-0.105555	0.270533	0.225079	0.149797	0.164527	0.227164	0.182252	0.0681984	0.205296	0.273723	0.274708	0.257277	0.0594294	0.261509	0.282788	0.261773	0.274045	0.172635	0.235768	0.218034	0.275771	0.265381	0.25779	0.201175	-0.205667	0.0780855	0.142902	0.22782	0.246654	0.190326	0.181065	-0.0526632	0.224674	-0.120949	0.268694	0.213544	-0.0935763	0.222021	0.147251	-0.149638	0.266111	-0.162637	-0.07948	0.232301	0.212818	0.192503	0.239358	-0.104706	0.239333	-0.0507078	0.23806	-0.128973	-0.130326	0.238163	0.230825	0.221247	-0.107481	0.233687	0.259851	-0.0864656	0.0601436	-0.145317	0.136516	0.243904	-0.0472488	0.201246	0.284218	0.140563	0.190768	0.214305	0.245504	0.268176	0.256787	0.197301	0.157336	0.285028	0.240279	0.00851398	0.275585	-0.0318154	0.118891	0.242087	0.223159	0.239213	-0.0272287	0.257196	0.226727	-0.193902	-0.201927	0.174492	0.222258	0.266272	0.0922687	0.273377	-0.143941	0.197103	0.155244	0.207587	0.156626	0.215902	0.103207	0.231472	0.0992143	0.173971	-0.0886896	0.149573	-0.075775	-0.106654	-0.0718631	0.262958	0.0406054	0.208463	0.250437	0.017362	-0.0963511	0.120978	0.271015	0.25443	0.232892	0.0947291	0.224576	0.218141	-0.120649	0.201457	0.0639692	0.299761	-0.0257919	-0.166901	0.100259	-0.158512	-0.066918	0.0136474	0.067884	0.137393	0.178595	0.227553	0.271478	0.0377185	0.276707	0.174741	-0.149994	0.251665	0.211405	0.141414	0.114946	0.213663	0.22982	0.275452	0.26745	0.105733	0.216747	0.276393	0.229097	0.18342	0.0898516	0.284023	0.24318	-0.236874	0.285852	-0.0515421	0.274908	0.207955	0.176162	0.143287	0.28068	0.211489	0.258652	0.254801	0.239184	0.280924	0.199317	0.110065	0.165437	0.191433	0.269319	0.208954	0.220497	0.0856027	0.210489	-0.12267	0.0443552	0.211439	0.168052	0.227311	-0.187657	0.256585	0.271727	-0.0814409	-0.231485	0.118359	0.288354	0.209696	-0.0923001	-0.0605284	0.206695	0.230471	0.119408	0.0403123	0.0753322	-0.0219084	0.124692	0.143321	0.25402	0.292385	0.168323	0.264531	0.233438	0.292259	0.150307	-0.0456132	0.271602	-0.196651	0.249362	0.250307	-0.208936	0.277423	0.157003	0.174801	0.283365	0.288983	0.250033	0.130263	0.282155	0.201102	0.234941	-0.139185	0.266318	0.227502	0.229298	0.230726	0.0909926	0.217375	0.252218	0.278	0.230767	0.176549	0.254849	0.206126	0.178994	-0.147718	-0.0793088	-0.0960351	0.0897367	0.0313764	0.107151	0.11762	0.0584759	0.139133	0.0212352	-0.00145528	0.0807028	0.152587	0.0665615	0.0413229	-0.111579	-0.138101	0.124489	0.0620413	0.0662196	0.141634	-0.123843	0.0240654	-0.0522864	-0.147896	0.0334673	0.0288487	0.0509425	0.0458341	0.0217735	0.0180321	0.0491243	0.0286784	0.0731106	-0.0539341	0.0224206	0.0441745	0.0796329	-0.0882659	-0.0790308	-0.0435679	-0.047175	-0.0560159	-0.0617668
cg15883853	0.0241855	0.110765	0.0951001	-0.0950744	-0.139352	0.0850643	0.0642601	0.203116	0.0215248	0.147938	0.0917826	0.167333	0.0799289	0.134387	0.0600471	0.0221911	0.182076	-0.036099	0.0233537	-0.0121267	0.0759032	0.104781	0.124813	0.0741658	0.0663485	0.0768885	0.152298	0.0631864	0.0363345	0.117314	0.0739351	0.126731	0.0677481	0.0876404	0.025818	0.141103	0.0764722	0.157301	0.0670463	0.120922	0.102471	0.151511	0.0973433	0.0216513	0.0946672	0.110703	0.0893138	0.130335	0.0315574	0.132993	0.0630587	0.148603	0.0458459	0.137352	0.0966342	-0.0858902	0.127638	-0.0186046	-0.0132752	0.0874305	-0.115256	-0.0802258	-0.179116	-0.136339	-0.232796	-0.203531	-0.14292	-0.156905	-0.201873	-0.293579	-0.322748	-0.0326637	-0.15377	-0.139062	-0.206473	0.0192623	-0.239451	-0.306356	-0.0192913	-0.0902968	-0.0455799	-0.0281205	-0.0337989	-0.0272617	0.0267388	0.00107254	0.0131874	0.0126266	-0.0100497	0.0589493	0.145705	0.206485	0.153624	0.251641	0.250557	0.174923	0.278809	0.173416	0.212661	0.166489	0.178989	0.0282081	0.141418	0.136963	0.191668	0.155638	0.200528	0.200577	0.239251	0.1697	0.19191	-0.027061	0.164891	-0.155788	0.132771	0.186217	0.191401	-0.144419	0.0483167	0.172577	0.159039	0.183658	0.194855	0.141392	0.183289	-0.035923	0.260559	0.115175	0.103839	0.184194	0.165092	0.159012	0.200971	0.179865	-0.123895	0.165421	0.166779	0.186456	-0.0308811	0.202916	0.081236	0.107796	0.13093	0.218115	0.0743841	0.188476	0.179429	0.139473	0.220166	0.14426	0.18855	0.210801	0.175157	0.242236	0.182364	0.137486	0.184691	0.139581	0.179063	0.226935	0.200993	0.228062	0.217878	0.167785	0.261316	0.183297	0.194895	0.204689	0.167407	-0.0348908	0.137498	0.200569	0.127931	0.0779753	0.18039	0.180256	-0.0959005	0.15726	0.146748	-0.122849	0.181539	0.180109	0.206831	0.213784	0.1904	0.181508	0.195318	0.173988	-0.0974769	0.192334	0.144739	0.091019	0.182444	0.208338	0.159795	0.143772	-0.124973	0.159495	0.150436	0.158052	0.203609	0.173219	0.199558	0.17363	0.1781	0.114258	0.162204	0.0582871	0.175032	0.174911	0.117335	0.275351	0.201709	0.184654	-0.0662901	0.17837	0.206633	0.135659	0.193704	0.170317	-0.0952341	0.167747	0.114216	0.127381	0.155914	0.156476	0.142372	0.182369	0.0456324	-0.0422733	0.214966	0.200834	0.112501	0.13685	0.166009	-0.0643701	0.197881	0.181434	0.196373	0.15183	0.0615132	0.21392	-0.134132	0.193457	0.0955124	0.118008	0.178244	0.129205	0.176811	0.189176	0.153836	0.136253	0.180968	0.143385	0.189087	-0.00181493	0.176807	0.175543	0.072231	0.243224	0.165615	0.236804	0.246421	0.263574	0.149858	0.154573	0.111847	0.186552	0.164848	0.224169	0.178481	0.177531	0.19445	0.16121	0.144623	0.191451	0.131973	0.220761	0.20626	0.0911692	0.17611	0.193339	0.200935	0.0273535	-0.12306	0.0195164	-0.0280958	0.126986	0.191043	0.182023	0.142896	0.218679	0.111635	0.170224	0.204844	0.148934	0.215867	0.206384	0.158021	0.142982	0.193811	0.168336	-0.0430877	0.271254	0.0997304	0.139652	0.137629	-0.0462721	0.112559	0.121988	0.195198	-0.0379304	-0.0395129	-0.0417266	0.068962	0.287468	0.109575	0.175609	0.0457528	0.185198	0.19213	-0.0508562	-0.0766468	-0.0383939	-0.0366788	0.167735	0.185204	-0.170525	0.167926	0.205942	-0.0369725	0.178553	-0.0467001	-0.0281058	-0.144303	0.143765	0.195925	0.182407	-0.0461013	0.197449	-0.123622	0.258114	0.165975	0.193547	0.203826	0.192638	-0.0418715	0.201139	-0.0133005	0.171207	-0.106909	0.159693	0.170521	0.238234	0.186408	0.142881	0.123279	-0.0486214	0.209014	0.191552	0.196347	-0.109484	-0.100375	0.154272	0.180515	0.160517	0.217683	0.175086	-0.0790296	0.207253	0.222897	0.175784	0.111318	0.234806	0.171078	0.209182	0.170389	0.203032	0.199095	0.188006	0.182073	0.178319	0.187513	0.167535	0.169941	0.251065	0.141767	0.239009	0.157038	0.184622	0.132033	0.197472	0.0145078	0.0915367	0.19342	0.176175	0.152234	0.186211	0.146523	0.19683	-0.000853532	0.206725	0.182	0.202067	0.13663	0.143972	0.200595	0.00833972	0.19288	0.106416	0.200822	-0.00358726	0.199963	0.177177	0.0229938	0.112542	0.147214	0.107848	0.226725	0.192539	0.191711	0.199282	0.239287	0.202812	0.211021	0.163993	0.16565	-0.102412	0.189157	0.155688	0.139879	0.200969	-0.185949	0.216387	0.165575	0.111768	-0.0519814	0.0842527	0.195913	-0.0903955	0.12691	0.146685	0.21241	0.168687	0.205863	0.128519	0.257215	0.182487	-0.0612196	-0.13098	0.143529	0.112707	0.195921	0.151493	0.190836	0.22975	0.19302	0.10364	0.154341	0.17795	0.184111	0.193952	0.243254	0.179529	0.177873	0.174803	-0.078736	0.101427	-0.138	0.192607	0.162231	0.176945	0.259864	0.274016	0.201975	-0.0348432	0.181331	0.279465	0.176866	0.18196	0.166181	0.201377	0.151811	0.0683715	0.168032	0.179252	0.127869	0.144716	0.194026	0.179238	0.152346	0.271058	0.206903	0.198908	0.18185	0.182582	0.183373	0.114078	0.164501	0.191088	0.201001	0.14409	0.13125	0.174102	0.194214	0.175016	0.176543	0.204425	-0.15988	0.155308	0.180142	0.195354	-0.0644004	0.140143	0.176948	0.0369874	0.192716	0.199821	0.0305076	0.188282	-0.0419029	0.195884	0.184252	0.176296	0.105135	0.193936	0.13264	0.193101	-0.0398937	0.179523	0.120693	0.14355	0.168263	0.200635	0.179752	0.207552	0.133935	0.184612	0.1799	0.208775	0.156659	-0.0495982	0.140119	-0.0559718	-0.134186	0.163923	-0.00665586	0.188314	0.124325	0.188569	0.180208	0.0945194	0.182822	-0.0205868	0.177584	0.197138	-0.0819233	0.136434	0.267617	0.121202	0.126489	0.226236	-0.128353	0.121414	0.200791	0.17747	0.203788	0.228388	0.184731	0.191553	0.192626	0.123088	0.200889	0.147511	0.170912	0.16618	0.179882	0.171343	0.125585	0.127783	0.16219	0.196206	0.232749	0.224794	0.201887	0.176801	0.145937	0.126276	0.137732	0.247438	0.143633	0.187677	0.165364	-0.0965143	0.172358	0.193663	0.17576	-0.0667707	0.188542	0.246472	0.129716	0.197826	0.149198	0.211762	0.0668518	0.14422	0.198446	0.193661	0.208049	0.067157	0.259086	0.200615	0.182266	0.205369	0.11413	0.165025	0.163893	0.207749	0.188188	0.178541	0.135698	-0.142109	0.0879532	0.159596	0.202106	0.170388	0.181065	0.195507	-0.0523646	0.219753	-0.103319	0.23243	0.205389	-0.0781537	0.201806	0.14081	-0.117188	0.186431	-0.132743	-0.0646718	0.187808	0.19311	0.13903	0.15883	-0.0892535	0.173982	-0.0459831	0.19821	-0.107974	-0.109944	0.159769	0.163953	0.196966	-0.0892641	0.160182	0.180557	-0.0812714	0.0727432	-0.119029	0.17058	0.170858	-0.0396173	0.139201	0.205395	0.128363	0.197426	0.238109	0.179471	0.24109	0.180452	0.197677	0.125087	0.201805	0.162045	0.00686579	0.201375	-0.034533	0.0985316	0.189952	0.191919	0.22473	-0.0390369	0.180932	0.152481	-0.154295	-0.136065	0.121445	0.179586	0.190064	0.0754453	0.198002	-0.109242	0.127868	0.181126	0.149148	0.187215	0.229163	0.107029	0.168058	0.114108	0.209057	-0.0913284	0.168509	-0.0752795	-0.0744118	-0.0683867	0.180589	0.0674124	0.187023	0.174501	0.0247095	-0.0738995	0.119968	0.185229	0.179348	0.250871	0.116128	0.170397	0.153644	-0.0870653	0.138663	0.0727971	0.223214	-0.0473036	-0.0905331	0.0978603	-0.120207	-0.056259	-0.00102176	0.076522	0.138142	0.155181	0.185555	0.192241	0.0617078	0.196396	0.119027	-0.107374	0.178769	0.141133	0.0838055	0.104761	0.147198	0.256341	0.223002	0.208621	0.0934072	0.19848	0.216698	0.17988	0.206535	0.0803023	0.210288	0.179398	-0.19093	0.230763	-0.0535585	0.197763	0.140569	0.183987	0.120271	0.207873	0.163279	0.18355	0.187754	0.234246	0.202061	0.194097	0.0964113	0.161907	0.129974	0.186886	0.171508	0.185373	0.0796074	0.150351	-0.0505677	0.0405172	0.205079	0.208388	0.161642	-0.14215	0.192098	0.189851	-0.0186411	-0.169519	0.0897923	0.205826	0.13804	-0.109827	-0.0847585	0.172438	0.17416	0.130884	0.0586056	0.0747053	-0.028257	0.112169	0.167223	0.203596	0.21756	0.149702	0.201384	0.22671	0.282497	0.127619	-0.0584541	0.195191	-0.144966	0.17285	0.214225	-0.157783	0.197465	0.133501	0.19676	0.206519	0.211668	0.199657	0.168187	0.207731	0.178622	0.243721	-0.0681212	0.180716	0.162832	0.19649	0.162283	0.070905	0.17311	0.194252	0.198643	0.165444	0.156498	0.182584	0.150687	0.126158	-0.119081	-0.100898	-0.0587287	0.126281	0.0394161	0.0465086	0.130972	0.0230692	0.0764437	0.0417458	-0.00609074	0.0570921	0.1384	0.0765902	0.032846	-0.116559	-0.133775	0.215867	0.103002	0.0716273	0.0957403	-0.0877434	0.0627555	-0.048946	-0.116651	0.0961956	0.0669521	0.0270995	0.00464561	0.071242	0.0263223	0.0244235	0.0393125	0.0603732	-0.0706315	0.0250665	0.0292136	0.0788534	-0.124214	-0.0595208	-0.0163768	-0.0672923	-0.0360331	-0.0297447
cg05678033	0.0109724	-0.0110223	0.0761481	0.00933173	0.0237113	0.0697676	0.00177092	0.0151732	0.00189126	0.0195021	0.0191358	-0.0229546	0.0682655	-0.0196349	0.00971551	0.000779002	0.0748571	0.0207063	0.0219609	-0.0180292	0.0863776	-0.0437704	0.00863897	0.0727425	-0.00342045	0.0370018	0.0458975	0.0675872	-0.00821675	0.044739	0.0255741	0.0526823	0.0297963	0.0208193	0.127263	0.058582	0.0367364	0.052067	0.080709	0.0563335	0.0799711	0.0260692	0.030316	-0.00488581	0.0284762	0.0462853	0.00891519	0.0184479	0.0308888	-0.0131954	0.00284716	-0.0020687	-0.00622022	-0.0107712	0.0202944	0.0182782	-0.0490791	0.0828776	0.0818243	0.00412058	-0.00541346	0.0308082	0.0975172	0.088312	0.0898991	0.0927352	0.115367	0.084472	0.117665	0.129468	0.149907	-0.0081928	0.0735988	0.0420931	0.119475	-0.012328	0.100236	0.145476	-0.00814714	0.0528868	0.00641866	-0.00252614	0.0151273	-7.11885e-05	-0.00979483	-0.0269457	-0.00192355	-0.0322213	-0.0200137	-0.00606896	-0.0553187	-0.0402096	-0.0159229	-0.0670402	-0.0729867	-0.0303462	-0.0674927	-0.00305016	-0.0519903	-0.0617183	-0.0376972	-0.00934584	-0.0268413	-0.00461603	-0.0315831	-0.0190502	-0.0511603	-0.0330114	-0.0744388	-0.0363963	-0.0421958	0.0392197	-0.0107545	0.0623003	-0.0326769	-0.0172232	-0.0311417	0.0545236	-0.0283912	-0.0263442	-0.0113262	-0.023357	-0.0364184	-0.0286135	-0.0370723	-0.00707125	-0.0531142	-0.0140712	-0.0185354	-0.032966	-0.0268066	-0.017736	-0.0314692	-0.0330411	0.0577933	-0.021517	-0.0263754	-0.0407825	0.0532916	-0.020382	-0.0250729	0.0109022	-0.0207008	-0.0435156	-0.0102242	-0.026963	-0.0373591	-0.00551567	-0.0518105	-0.0216834	-0.0943086	-0.0533994	-0.0259203	-0.0650958	-0.0287195	-0.0361173	-0.0417206	-0.0226341	-0.016445	-0.0716627	-0.0822298	-0.0430577	-0.068171	-0.0495927	-0.0515489	-0.0395639	-0.0309027	-0.0393353	0.00094774	0.0155666	-0.00819161	-0.0211673	-0.00730587	-0.0154032	-0.0321653	-0.0467854	0.049761	-0.0259157	-0.0212172	0.0517728	-0.025826	-0.0115768	-0.0330203	-0.0794475	-0.0359212	-0.0347545	-0.0310699	-0.0258324	0.0522779	-0.0446961	-0.0190193	-0.0166397	-0.0378138	-0.0311403	-0.0333524	-0.0370568	0.0565857	-0.0239495	-0.0209301	-0.0369773	-0.0363938	-0.0442022	-0.022601	0.00058468	-0.0313671	-0.0167635	-0.0290243	-0.0254289	-0.0127671	-0.0276345	-0.00562723	-0.0754913	-0.0355627	-0.0253669	0.0368421	-0.0291875	-0.0216437	-0.0195822	-0.0293063	-0.0523549	0.0205521	-0.0111995	-0.0122883	-0.046735	-0.08473	-0.0400998	-0.0163995	-0.0518151	-0.014696	0.00562236	-0.0472029	-0.0369936	0.00192477	-0.0272507	-0.0306582	0.0469085	-0.0383985	-0.0406918	-0.033575	-0.0239077	0.0148657	-0.0476789	0.0781737	-0.0426697	-0.0197451	-0.0243484	-0.0307457	-0.0246077	-0.0150126	-0.0289903	-0.0263843	-0.0231778	-0.0517959	-0.0228796	-0.0270866	0.00760266	-0.0130235	-0.0319218	-0.0265404	-0.0930018	-0.0228489	-0.0746839	-0.0828475	-0.0866382	-0.0670795	-0.0437819	-0.00466259	-0.0392944	-0.0348792	-0.0666697	-0.0336269	-0.0339654	-0.0416825	-0.0541017	-0.0236558	-0.0310359	-0.0234031	-0.0437246	-0.0510987	-0.034315	-0.0249544	-0.0400846	-0.0313329	-0.0180148	0.0131504	0.0103334	0.0307769	-0.0338437	-0.0443563	-0.0210345	-0.0343507	-0.0788212	-0.027434	-0.0371637	-0.0377269	-0.032018	-0.048829	-0.0471979	-0.0326264	-0.00530986	-0.0478504	-0.0426716	0.124551	-0.110077	0.024705	-0.03829	-0.0344379	0.122972	-0.0311292	-0.0538007	-0.0701608	0.122214	0.12009	0.121364	-0.0323406	-0.111126	-0.0451677	-0.0483916	-0.00283831	-0.0345627	-0.0304708	0.0160752	0.0522537	0.124773	0.127862	-0.0287792	-0.0515539	0.0466686	-0.0275191	-0.0617497	0.131551	-0.039893	0.125723	0.119461	0.0526367	-0.0260612	-0.0365715	-0.0574249	0.129161	-0.0610517	0.0527056	-0.0965569	-0.0387235	-0.0222354	-0.0224704	-0.0546947	0.126844	-0.0447008	0.114473	-0.0212441	0.0353168	-0.0243213	-0.0632703	-0.071382	-0.0619057	-0.0126837	-0.0582515	0.126609	-0.0584688	-0.0547755	-0.0548632	0.0566838	0.0275145	-0.0312785	-0.0263547	-0.0238458	-0.060804	-0.0278085	0.0420383	-0.0381652	-0.080546	-0.0874227	-0.0339314	-0.0838242	-0.0594231	-0.0814297	-0.0396273	-0.102966	-0.0369627	-0.0336202	-0.0398389	-0.0289584	-0.0310386	-0.0344413	-0.0321109	-0.0951744	-0.0239209	-0.083459	-0.0248607	-0.0353304	-0.0219901	-0.0444788	-0.0112115	-0.0153822	-0.0996226	-0.034414	-0.0481674	-0.0333771	-0.0204524	-0.0512235	-0.0361268	-0.0363908	-0.0348249	-0.0415169	-0.022213	-0.0397926	-0.0423123	-0.0353655	-0.0353992	-0.00559509	-0.0419171	0.0287221	-0.0268474	-0.0422628	0.0224982	-0.0379409	-0.0356578	-0.0258756	-0.0640784	-0.0394685	-0.0348822	-0.0440815	-0.0629667	-0.038156	-0.0420997	-0.0215769	-0.0308726	0.056022	-0.0973664	-0.00577773	-0.0101712	-0.0374936	0.066279	-0.0715902	-0.0364317	0.000295249	0.0333868	-0.00625624	-0.0132499	0.065374	-0.000193708	0.00118911	-0.0302836	-0.0431666	-0.0380315	-0.0187078	-0.0758708	-0.0153244	0.0586444	0.053749	-0.0183739	-0.00646807	-0.0668197	-0.0182162	-0.040912	-0.0366686	-0.0459882	-0.0260316	-0.0210593	-0.0321777	-0.03864	-0.0434306	-0.0526769	-0.0328742	-0.0380683	-0.040475	0.0587296	-0.0203317	0.0527359	-0.0409926	-0.0297757	-0.0660948	-0.0801649	-0.0994962	-0.0580445	0.0256236	-0.0521565	-0.0926387	-0.037066	-0.0526788	-0.0531551	-0.066858	-0.0568818	-0.0263475	-0.0664175	-0.0605364	-0.00609391	-0.0440954	-0.031428	-0.0414867	-0.0269166	-0.0624634	-0.0445909	-0.0430523	-0.0291417	-0.0299446	-0.0558762	0.0193761	-0.00101224	-0.0390845	-0.0378387	-0.0294369	-0.0092387	-0.0364762	-0.0360843	-0.0236588	-0.0295741	-0.0439147	0.0771857	-0.032471	-0.0565901	-0.033738	0.00670065	-0.000992627	-0.0351282	-0.0154104	-0.0229171	-0.0351333	0.00118371	-0.0298065	0.0318624	-0.0313984	-0.0667907	-0.0129994	-0.00926801	-0.023845	-0.00256026	-0.0335754	0.0125375	-0.0316271	-0.0153354	-0.0205184	-0.0329639	-0.0145528	-0.0210453	-0.0463603	-0.0325024	-0.0203258	-0.00493665	-0.0302078	-0.0404373	0.0149129	-0.0369798	0.0227352	0.0378234	-0.0562247	0.00283035	-0.0387816	0.0586843	-0.0352426	-0.0308538	-0.0157201	-0.0367408	-0.00463646	-0.0335949	-0.0315829	0.0429747	0.0731377	-0.0587629	-0.0344078	-0.0152102	-0.0815784	0.0354519	-0.034065	-0.0349256	-0.00971116	-0.0457482	-0.0540666	-0.0313432	-0.0411244	-0.0333922	0.0013205	-0.0371615	-0.0392065	-0.0171758	-0.0272897	-0.0398694	-0.0365232	-0.0246124	-0.0273457	-0.0350742	-0.0462116	-0.064602	-0.0784063	-0.0652958	-0.0264869	-0.0607649	0.0724667	-0.0280347	-0.0742404	-0.0245113	-0.0330751	-0.0295499	0.0604601	-0.046136	-0.0355536	-0.0231017	0.0490729	-0.040498	-0.0558639	-0.0210979	-0.0471472	-0.030353	-0.0546887	0.0439174	-0.0111176	-0.0301186	-0.0378622	-0.0403919	-0.0359245	-0.0638516	-0.0427945	-0.0289454	-0.0398914	-0.0120403	-0.0318558	-0.0296753	-0.0412148	-0.0387353	-0.0270332	-0.0180592	0.032756	-0.00321574	-0.0479565	-0.022637	-0.0303651	-0.0526632	-0.0523646	0.0609985	-0.0717816	0.0285834	-0.0484126	-0.0461586	0.0472237	-0.0424272	-0.0386499	0.0621242	-0.0406294	0.0600972	0.0495631	-0.0483937	-0.0297406	0.00895197	-0.029559	0.059654	-0.0421313	0.0409424	-0.0560117	0.0475956	0.0600089	-0.0369857	-0.0228965	-0.0318557	0.0500931	-0.0255149	-0.0276711	0.0379338	-0.0236271	0.0370506	-0.0353605	-0.0317882	0.0193553	-0.0107575	-0.0562106	-0.032042	-0.0547094	-0.0948552	-0.0131722	-0.0431804	-0.0301612	-0.0491464	-0.0165943	-0.0429956	-0.0321313	0.0454241	-0.0291185	-0.00898162	-0.0195935	-0.0332355	-0.0302557	-0.0387034	0.0157377	-0.0535437	-0.0140821	0.0556882	0.0177063	-0.016609	-0.0183075	-0.0399667	-0.0113311	-0.0377943	0.0555419	-0.00377517	-0.0346878	-0.0124632	-0.0489867	-0.0642963	0.00853823	-0.001749	-0.00258426	-0.0833082	0.0253897	-0.0607863	0.03798	0.0194572	-0.0168481	-0.0404896	-0.0130858	-0.0390125	-0.0247966	0.00182347	0.0589493	-0.0245269	-0.0403587	-0.0243921	-0.0481396	-0.0313289	-0.00207039	-0.00705371	0.0395338	-0.0137148	-0.0276006	-0.0431406	0.0181665	0.00776419	-0.0283402	0.0661545	0.0346033	-0.0531749	-0.025831	-0.0219815	-0.0319537	-0.0421594	-0.0382957	0.0014675	-0.0402454	-0.00701592	0.0392374	-0.0340401	-0.0287121	-0.0140741	-0.0118519	-0.04626	-0.104933	-0.0456483	-0.0305107	-0.0466664	-0.0395754	-0.0381058	-0.0197708	-0.0593699	0.00472818	-0.0308111	-0.0342727	0.0891182	-0.047575	0.0432557	-0.0378389	-0.00390531	-0.0495997	-0.0432033	-0.0397292	-0.0230755	-0.0412793	-0.00985792	-0.0543236	-0.0378719	-0.0397572	-0.046647	-0.0249967	-0.0174153	-0.03223	-0.03913	-0.044573	0.0146603	-0.0164957	0.0166799	0.017566	-0.0595332	-0.0588461	-0.0196241	0.0453196	-0.0269769	-0.036314	0.0308898	0.0672624	-0.0182363	-0.0490805	-0.0268909	0.027764	0.0363812	-0.0419256	-0.0492848	-0.059325	0.0279127	-0.00342855	0.00472345	-0.0261528	-0.0371578	-0.0360731	-0.0490031	-0.0202732	-0.0295349	-0.0362772	-0.108978	-0.0359405	0.00860481	-0.0402294	0.0382203	-0.0314376	-0.0359513	0.0412953	-0.0415756	-0.027183	-0.0642252	-0.0370911	-0.0414432	-0.0327745	-0.062364	-0.0384843	-0.0404277	-0.0590692	0.0235187	-0.0394167	-0.0461855	-0.0635513	-0.0443987	-0.0116839	-0.0527995	-0.0285254	-0.028871	-0.0170771	-0.0269113	-0.0241457	-0.0202651	-0.0222271	0.0648174	-0.0274111	-0.0720146	0.0376934	-0.0156343	0.0370981	0.00500164	-0.0516815	-0.0105782	0.0454236	-0.00492168	0.017005	-0.0692668	0.0193114	0.0292076	0.0725345	0.0192498	-0.138244	-0.0635657	-0.0170348	-0.0189928	0.0598432	-0.063708	0.0207696	0.0663414	-0.0638674	-0.018669	0.00656516	0.0366983	0.00936179	-0.0323512	0.0577211	-0.0826552	-0.0140968	0.0673241	-0.0387783	0.000196083	0.0842865	0.0438366	0.00710282	-0.0674224	0.0205762	0.0174236	-0.0356195
cg10635895	0.042932	0.127247	0.0761607	-0.0819404	-0.140454	0.0732213	0.0440039	0.181301	0.0505261	0.16418	0.0831752	0.183503	0.0426726	0.130042	0.0673136	0.0408813	0.125081	-0.0914704	0.0155912	-0.00432885	0.0335695	0.160467	0.119292	0.0530343	0.0738395	0.0704626	0.148524	0.0300866	0.0398519	0.127148	0.0853691	0.132173	0.033706	0.0832752	0.0161776	0.132183	0.0824839	0.148691	0.0409645	0.11671	0.0847445	0.165966	0.118464	0.0688915	0.107616	0.100973	0.0790433	0.116343	0.019099	0.142262	0.0448621	0.168084	0.0659922	0.157449	0.111519	-0.100796	0.098027	-0.00138305	-0.0131255	0.115749	-0.146525	-0.0829674	-0.282662	-0.167274	-0.336921	-0.309163	-0.192414	-0.257766	-0.29055	-0.40301	-0.45342	-0.0524516	-0.245941	-0.209645	-0.298603	0.0380617	-0.323217	-0.438826	-0.0224594	-0.173032	-0.03371	0.0123697	-0.017112	-0.0225453	0.0328189	-0.015929	-0.0210579	-0.00466491	-0.0235959	0.0156583	0.160045	0.288199	0.190841	0.301217	0.302843	0.223599	0.337673	0.230044	0.282736	0.194348	0.250894	0.0248875	0.211547	0.202299	0.26779	0.223417	0.286583	0.278455	0.298765	0.225387	0.27198	-0.0578917	0.225695	-0.241427	0.183067	0.255031	0.270785	-0.200157	0.0578321	0.253694	0.229166	0.256404	0.2782	0.174183	0.23555	-0.0360289	0.304362	0.177998	0.122855	0.265183	0.242578	0.22889	0.277629	0.254455	-0.19899	0.238465	0.244898	0.270726	-0.0123264	0.263146	0.0989526	0.157426	0.195141	0.274634	0.102802	0.267354	0.255352	0.204113	0.313033	0.208925	0.233771	0.304991	0.259867	0.25805	0.25526	0.199497	0.267679	0.213002	0.255167	0.256407	0.22497	0.28657	0.263053	0.195222	0.316904	0.259439	0.269502	0.291398	0.230505	-0.0904935	0.196622	0.2753	0.185817	0.0879946	0.264485	0.25128	-0.148387	0.222646	0.205437	-0.180131	0.255214	0.228915	0.287651	0.24413	0.279544	0.255916	0.281067	0.250377	-0.148491	0.276824	0.197589	0.109266	0.263317	0.289282	0.170206	0.175205	-0.187458	0.224005	0.220096	0.169851	0.286603	0.259076	0.272863	0.236513	0.254026	0.181054	0.240719	0.0822838	0.247499	0.254981	0.171231	0.339601	0.287215	0.233225	-0.107643	0.256707	0.282602	0.18878	0.269632	0.18226	-0.133865	0.222937	0.144527	0.150724	0.189712	0.198641	0.211648	0.272464	0.0551132	-0.0408711	0.303136	0.26044	0.157748	0.206209	0.205491	-0.0951793	0.281362	0.263045	0.281715	0.206187	0.101291	0.304479	-0.188675	0.283317	0.151642	0.148665	0.257404	0.136146	0.252043	0.264186	0.201941	0.210421	0.225674	0.166972	0.265493	-0.0484571	0.238005	0.252911	0.0887767	0.284868	0.228587	0.273242	0.286747	0.305691	0.174369	0.190537	0.158845	0.264665	0.249286	0.265839	0.257847	0.258698	0.281071	0.238344	0.209909	0.275032	0.132251	0.292684	0.29935	0.0994987	0.251481	0.280533	0.277379	0.0322887	-0.142843	-0.0210679	-0.0361392	0.15845	0.280956	0.250655	0.218041	0.259577	0.12316	0.250356	0.289205	0.22388	0.305061	0.261549	0.197984	0.202611	0.278534	0.177046	-0.00974394	0.319719	0.135708	0.187527	0.185978	-0.00701288	0.150808	0.159731	0.226224	-0.00633488	-0.00896809	-0.00972385	0.0908567	0.339201	0.145448	0.260929	0.0737797	0.268911	0.261191	-0.0590698	-0.116736	-0.00608595	-0.000593317	0.231638	0.248393	-0.25008	0.246875	0.235674	-0.00807598	0.261005	-0.0223977	0.00547004	-0.205515	0.172542	0.274092	0.202021	-0.0113371	0.225756	-0.166135	0.295655	0.243054	0.266283	0.280224	0.20942	-0.0110447	0.285381	0.0150235	0.248144	-0.151354	0.234366	0.20021	0.273266	0.211065	0.197867	0.162012	-0.0107833	0.236353	0.21543	0.215357	-0.174464	-0.123806	0.186572	0.261186	0.227816	0.250777	0.232535	-0.113698	0.290945	0.254762	0.209753	0.158349	0.269544	0.237162	0.24071	0.249071	0.242151	0.286725	0.270259	0.266453	0.25258	0.242989	0.220553	0.254024	0.294299	0.21192	0.275622	0.228019	0.271192	0.183056	0.278705	0.0165862	0.0794709	0.233001	0.263191	0.165108	0.266471	0.205897	0.283934	0.00715209	0.287405	0.260101	0.293426	0.202299	0.179922	0.290091	0.00359033	0.278453	0.12071	0.288362	-0.00462857	0.277455	0.23688	0.0148041	0.0939442	0.189845	0.174583	0.272711	0.278598	0.223848	0.282859	0.290391	0.289262	0.298747	0.228741	0.209108	-0.162516	0.223822	0.216524	0.205704	0.286734	-0.254882	0.254763	0.235265	0.169015	-0.107809	0.135137	0.2645	-0.126242	0.174706	0.198982	0.270586	0.239577	0.288032	0.204287	0.31303	0.246316	-0.0918625	-0.186125	0.20985	0.174785	0.221801	0.212764	0.279308	0.304798	0.280732	0.120166	0.225374	0.260089	0.265764	0.284251	0.293961	0.259449	0.261195	0.261043	-0.113543	0.150937	-0.189945	0.281445	0.210627	0.189427	0.291837	0.331729	0.234989	-0.0411147	0.262734	0.346556	0.249618	0.215826	0.192372	0.243701	0.167939	0.0845799	0.197968	0.208898	0.166425	0.163126	0.270708	0.264142	0.199741	0.338347	0.289069	0.280157	0.253775	0.2571	0.206929	0.109033	0.224341	0.26122	0.284323	0.219719	0.183533	0.260816	0.281699	0.252513	0.257222	0.295236	-0.226663	0.229046	0.219984	0.282332	-0.102923	0.202179	0.257481	0.0327634	0.267946	0.279066	0.0687942	0.268147	-0.0522868	0.277633	0.224277	0.249675	0.135362	0.263047	0.194243	0.275239	-0.0385147	0.249808	0.159106	0.205486	0.246993	0.267582	0.247166	0.297502	0.18628	0.257892	0.242632	0.289196	0.191248	-0.0605261	0.174807	-0.0885818	-0.205517	0.183956	-0.00904985	0.260701	0.0547434	0.269946	0.255691	0.112518	0.261455	-0.0266263	0.250251	0.279298	-0.125091	0.0860683	0.33354	0.149221	0.188049	0.265502	-0.169262	0.156723	0.28364	0.239767	0.293296	0.313854	0.270996	0.276217	0.273171	0.156354	0.288943	0.221334	0.231083	0.243673	0.247397	0.234406	0.193487	0.173241	0.201873	0.261428	0.276471	0.270102	0.257195	0.254168	0.169803	0.118976	0.145639	0.295344	0.208753	0.265254	0.243047	-0.147948	0.197389	0.270882	0.246958	-0.114572	0.271824	0.28204	0.168459	0.215894	0.221866	0.23637	0.0769629	0.201935	0.277401	0.275306	0.273067	0.0712529	0.303932	0.288845	0.263865	0.280711	0.166561	0.23705	0.222208	0.284599	0.269005	0.258651	0.201398	-0.204672	0.0877684	0.18246	0.250042	0.248041	0.224674	0.219753	-0.0717816	0.27402	-0.129826	0.29855	0.256536	-0.106839	0.250641	0.175943	-0.166541	0.272959	-0.183763	-0.0950552	0.25137	0.235399	0.187761	0.239651	-0.124225	0.243108	-0.0648695	0.260245	-0.142122	-0.152212	0.240112	0.23347	0.243806	-0.126134	0.233381	0.259241	-0.104065	0.078873	-0.157873	0.173469	0.245922	-0.0657424	0.197079	0.294936	0.152319	0.236727	0.280177	0.247747	0.297989	0.258432	0.239915	0.164615	0.291981	0.243163	0.0110238	0.276732	-0.032248	0.133329	0.248276	0.243668	0.276951	-0.0373258	0.268343	0.229143	-0.210005	-0.195582	0.178579	0.233798	0.271852	0.0949686	0.27667	-0.15573	0.19503	0.197354	0.205649	0.204939	0.262414	0.10828	0.232408	0.115834	0.240035	-0.113018	0.201099	-0.0912283	-0.109272	-0.077429	0.267028	0.0602763	0.231546	0.250784	0.0275488	-0.1135	0.141587	0.276419	0.255097	0.274122	0.127679	0.231265	0.215989	-0.126767	0.197445	0.0797292	0.306514	-0.038796	-0.157636	0.114066	-0.178535	-0.0723096	0.0050814	0.0824347	0.153009	0.192233	0.241801	0.274974	0.0526458	0.282295	0.170259	-0.158831	0.255706	0.213626	0.138022	0.128789	0.220876	0.306954	0.29164	0.278307	0.121662	0.246881	0.287925	0.234826	0.231474	0.0976529	0.288943	0.249085	-0.269169	0.308578	-0.0661028	0.280281	0.200957	0.212253	0.157072	0.290273	0.215022	0.262422	0.25324	0.269524	0.283919	0.238583	0.123988	0.184436	0.189457	0.273659	0.219011	0.237288	0.0962615	0.215589	-0.112494	0.0450482	0.250632	0.228912	0.230118	-0.195281	0.268076	0.277805	-0.0729497	-0.24447	0.128782	0.298651	0.20907	-0.120308	-0.0945353	0.226814	0.249177	0.15975	0.0279859	0.0902753	-0.0261154	0.137984	0.179035	0.271345	0.303645	0.190272	0.269888	0.262732	0.354526	0.164486	-0.0545384	0.279685	-0.204084	0.247391	0.272735	-0.220249	0.283037	0.166679	0.223533	0.289379	0.295757	0.264615	0.187162	0.292421	0.22912	0.290396	-0.130246	0.268414	0.235862	0.255143	0.240945	0.0938375	0.236607	0.257492	0.283671	0.234513	0.191325	0.2568	0.210974	0.179907	-0.179836	-0.064266	-0.0710324	0.118635	0.0285869	0.097946	0.145975	0.0777403	0.146947	0.0202625	0.00395498	0.094703	0.189047	0.0585012	0.024128	-0.13823	-0.124158	0.218759	0.070387	0.0722336	0.148408	-0.138366	0.0481359	-0.0605999	-0.140368	0.0773682	0.04337	0.0398429	0.0277148	0.0245611	0.0228525	0.0437053	0.0542559	0.0826049	-0.0836445	0.0425936	0.036207	0.0865774	-0.105505	-0.0705949	-0.00454872	-0.0596348	-0.0626648	-0.054471
cg11551216	-0.0564355	-0.0407084	0.0178114	0.00958492	0.0251574	-0.0288141	-0.0475602	-0.124166	-0.0279919	-0.0620743	0.0089967	-0.0811288	0.0561629	-0.00614649	-0.0211183	-0.0292718	-0.189453	0.0141642	0.0433481	0.00140243	0.0514682	-0.0236492	-0.0484142	0.0528826	0.0370516	0.0160094	0.0194517	0.0364286	0.0283641	-0.0112464	-0.0296496	-0.0134312	-0.0242193	-0.033617	0.0716868	0.000921767	-0.00486392	0.00352767	0.0607654	0.00485166	0.0237215	-0.0190989	-0.047991	-0.0849452	-0.0698676	-0.005139	0.0155807	-0.0639276	-0.0294794	-0.0599169	0.012989	-0.0882679	-0.0145585	-0.0640988	-0.0565451	0.0703032	-0.0248294	0.066926	0.0589824	-0.0660629	0.0710067	0.00648341	0.187959	0.101737	0.152843	0.169846	0.163472	0.172908	0.136778	0.166308	0.192959	0.0437642	0.129491	0.0950208	0.180402	0.0141804	0.129838	0.189354	-0.018292	0.107558	0.00516618	-0.0136428	0.0206737	0.0234169	-0.0397631	0.0125518	-0.00148558	0.00433433	0.0153054	0.0303486	-0.0297259	-0.23718	-0.110514	-0.137892	-0.131826	-0.15818	-0.174896	-0.188435	-0.197671	-0.0832797	-0.195494	0.000246664	-0.197423	-0.163919	-0.238276	-0.178406	-0.242828	-0.243668	-0.157618	-0.190869	-0.203466	0.0529721	-0.201849	0.178322	-0.144347	-0.213047	-0.22717	0.154546	-0.0134787	-0.218513	-0.198492	-0.22848	-0.224884	-0.144356	-0.163491	0.013895	-0.149956	-0.154262	-0.0924516	-0.213122	-0.201751	-0.202263	-0.230694	-0.212539	0.141064	-0.209557	-0.210482	-0.227588	-0.0870176	-0.210205	-0.0414045	-0.144364	-0.161438	-0.194975	-0.0669294	-0.223433	-0.21142	-0.190252	-0.257146	-0.181776	-0.0884711	-0.251029	-0.225692	-0.119777	-0.208292	-0.162764	-0.214429	-0.182323	-0.229225	-0.103731	-0.0629219	-0.159041	-0.127818	-0.0745644	-0.176753	-0.212484	-0.220683	-0.244739	-0.199096	0.0992353	-0.177115	-0.229229	-0.165777	-0.0612479	-0.220665	-0.198504	0.116257	-0.183953	-0.172051	0.119876	-0.212082	-0.184732	-0.244628	-0.0794231	-0.230409	-0.206103	-0.234176	-0.211574	0.104257	-0.231205	-0.154009	-0.0750308	-0.223357	-0.244934	-0.066443	-0.115165	0.11851	-0.201108	-0.190429	-0.0607604	-0.238625	-0.217661	-0.229677	-0.19947	-0.208024	-0.163763	-0.203561	-0.0489907	-0.220668	-0.215983	-0.156624	-0.195493	-0.247896	-0.174327	0.0819266	-0.233078	-0.233935	-0.138617	-0.236973	-0.0765947	0.116349	-0.172044	-0.111352	-0.0850136	-0.0544108	-0.150114	-0.194383	-0.223707	-0.0203508	0.0102839	-0.252212	-0.176269	-0.155879	-0.184775	-0.154445	0.06208	-0.240475	-0.227891	-0.230062	-0.165359	-0.126998	-0.250117	0.11127	-0.239153	-0.12135	-0.0998189	-0.206462	-0.0754425	-0.218812	-0.224569	-0.166101	-0.176213	-0.104537	-0.114155	-0.223198	0.0836689	-0.2103	-0.2114	0.0240545	-0.090476	-0.185308	-0.103279	-0.0992518	-0.116357	-0.053757	-0.116129	-0.144323	-0.230767	-0.215539	-0.107303	-0.229776	-0.227865	-0.238166	-0.186954	-0.185491	-0.234355	-0.050449	-0.216362	-0.244851	-0.0303349	-0.220803	-0.236258	-0.229615	-0.0194182	0.110236	0.0857799	0.0359938	-0.110285	-0.23709	-0.209074	-0.184074	-0.0946558	-0.0506175	-0.213712	-0.237144	-0.191504	-0.249545	-0.177064	-0.117902	-0.180872	-0.234713	-0.0664946	0.00216349	-0.12708	-0.142725	-0.128261	-0.129584	-0.00674054	-0.0888293	-0.0877613	-0.0701699	0.00635822	0.00991567	0.0075505	-0.0491089	-0.138869	-0.0841231	-0.222971	-0.0733443	-0.237109	-0.221017	0.0293817	0.0596853	-0.00626177	-0.0111082	-0.193729	-0.178533	0.204848	-0.212972	-0.0865147	-0.0121926	-0.234555	0.0105486	-0.0165852	0.162828	-0.0862845	-0.239764	-0.0595776	-0.0103945	-0.0819032	0.117374	-0.114148	-0.213421	-0.23029	-0.232673	-0.0652547	-0.0035582	-0.237125	-0.0236528	-0.218297	0.11507	-0.197678	-0.0715323	-0.117652	-0.0777583	-0.177114	-0.0831176	-0.0122939	-0.101135	-0.0798659	-0.0747824	0.120912	0.0918366	-0.0952626	-0.229629	-0.201815	-0.0997945	-0.189154	0.0850268	-0.240725	-0.0981301	-0.0543395	-0.138101	-0.105735	-0.157251	-0.0766092	-0.194544	-0.0720137	-0.238335	-0.23646	-0.225922	-0.215966	-0.171611	-0.134554	-0.225224	-0.101612	-0.185555	-0.115779	-0.205843	-0.237153	-0.13248	-0.227262	-0.012779	-0.00976301	-0.0669033	-0.230303	-0.0681349	-0.230835	-0.175469	-0.237732	0.0192639	-0.223426	-0.20677	-0.246571	-0.1939	-0.129536	-0.239474	0.00247358	-0.239122	-0.0806543	-0.230258	-0.00691302	-0.241047	-0.175521	-0.0312193	0.0209371	-0.114955	-0.14824	-0.11773	-0.232111	-0.107697	-0.232276	-0.148175	-0.239768	-0.25043	-0.197154	-0.146032	0.0993079	-0.0655587	-0.180985	-0.194391	-0.237137	0.198843	-0.109955	-0.188481	-0.161201	0.127631	-0.116925	-0.227236	0.0888896	-0.153364	-0.182261	-0.198953	-0.19649	-0.245208	-0.175328	-0.150729	-0.219996	0.0528974	0.126818	-0.191698	-0.155633	-0.082076	-0.18614	-0.232293	-0.237928	-0.236029	-0.0611441	-0.196876	-0.207291	-0.227207	-0.236456	-0.168625	-0.221161	-0.21351	-0.218185	0.0634493	-0.131922	0.144182	-0.230454	-0.144222	-0.0438423	-0.115153	-0.135766	-0.108166	0.0275887	-0.215235	-0.147202	-0.193227	-0.109743	-0.0907689	-0.12521	-0.0344696	-0.0295504	-0.076262	-0.0970097	-0.133519	-0.0692201	-0.242552	-0.225961	-0.174285	-0.181742	-0.228131	-0.235398	-0.207823	-0.229779	-0.0981733	-0.14404	-0.205442	-0.214176	-0.234553	-0.196498	-0.151279	-0.218316	-0.231099	-0.223469	-0.22957	-0.233755	0.153448	-0.196457	-0.11921	-0.240765	0.0957017	-0.200518	-0.208475	-0.0167743	-0.233427	-0.234766	-0.0800316	-0.227904	0.0321278	-0.235697	-0.133497	-0.21598	-0.109786	-0.221963	-0.191337	-0.23097	0.0286363	-0.20208	-0.12017	-0.174992	-0.215068	-0.22185	-0.217137	-0.243348	-0.158106	-0.217227	-0.213307	-0.23872	-0.122439	0.0398122	-0.0830695	0.0685831	0.191022	-0.0480663	-0.00354569	-0.216053	-0.11358	-0.240369	-0.216524	-0.0984144	-0.21665	0.0144571	-0.211004	-0.245452	0.078277	-0.155269	-0.225581	-0.117894	-0.184815	-0.118572	0.119151	-0.128063	-0.236675	-0.21753	-0.245314	-0.245136	-0.237205	-0.236403	-0.232829	-0.109396	-0.250296	-0.182629	-0.205066	-0.213277	-0.207886	-0.199723	-0.17108	-0.149833	-0.104148	-0.193212	-0.131612	-0.0968109	-0.144257	-0.214817	-0.0590219	0.0281878	-0.0474044	-0.147298	-0.174998	-0.222703	-0.209618	0.0963558	-0.0884041	-0.224913	-0.211564	0.0897412	-0.240689	-0.118311	-0.105002	-0.0721377	-0.208335	-0.0845602	-0.0224742	-0.18281	-0.234208	-0.242797	-0.204341	-0.0364892	-0.173645	-0.243054	-0.226735	-0.231459	-0.157343	-0.208539	-0.186605	-0.233152	-0.230161	-0.225716	-0.17512	0.186158	-0.0584947	-0.0755011	-0.164303	-0.216051	-0.120949	-0.103319	0.0285834	-0.129826	0.100016	-0.192625	-0.124576	0.0744295	-0.155361	-0.0851315	0.116335	-0.225977	0.121911	0.0525345	-0.177296	-0.156127	-0.168035	-0.211058	0.0696996	-0.208908	0.0296881	-0.176167	0.100117	0.0888961	-0.20945	-0.199097	-0.162697	0.0745517	-0.207502	-0.228865	0.0547927	-0.0285096	0.11739	-0.0731664	-0.213057	0.0191048	-0.179591	-0.234971	-0.106228	-0.100631	-0.10209	-0.212198	-0.194873	-0.223365	-0.113062	-0.124922	-0.241471	-0.205818	0.0143266	-0.238704	0.0284927	-0.0835278	-0.206994	-0.169075	-0.153321	0.00974602	-0.211484	-0.193039	0.151552	0.189379	-0.149183	-0.176751	-0.227002	-0.0746361	-0.237588	0.120109	-0.171682	-0.0749557	-0.180896	-0.074133	-0.127644	-0.0809893	-0.193986	-0.0583494	-0.0665211	0.0437411	-0.0618887	0.0430599	0.0917591	0.0562133	-0.228037	-0.00952863	-0.151175	-0.21876	-0.000602465	0.0695196	-0.0799304	-0.232411	-0.2226	-0.145614	-0.0366075	-0.178007	-0.188005	0.104481	-0.182869	-0.028603	-0.254984	0.00276996	0.160576	-0.0622987	0.116328	0.0514532	-0.049088	-0.0347682	-0.0953629	-0.136167	-0.180062	-0.23441	-0.00771105	-0.238718	-0.162156	0.125223	-0.213905	-0.184211	-0.132715	-0.0783765	-0.179611	-0.0995548	-0.219095	-0.218065	-0.069039	-0.144421	-0.225173	-0.189118	-0.099942	-0.0658089	-0.242215	-0.2068	0.172582	-0.220375	0.0328903	-0.235209	-0.193584	-0.10941	-0.106749	-0.23408	-0.181621	-0.222496	-0.220883	-0.171086	-0.243723	-0.116866	-0.0801861	-0.121839	-0.165935	-0.230881	-0.167384	-0.172822	-0.0460248	-0.176266	0.130001	-0.0330356	-0.1279	-0.0670919	-0.192546	0.156939	-0.204049	-0.231609	0.0890964	0.191353	-0.087906	-0.240891	-0.187953	0.0456704	0.0100878	-0.153438	-0.178299	-0.0501725	-0.0488349	-0.0396737	0.0114295	-0.0927085	-0.0807097	-0.199387	-0.241828	-0.116844	-0.223426	-0.167749	-0.178971	-0.115969	0.0269267	-0.227487	0.164964	-0.224524	-0.187881	0.168897	-0.238213	-0.12508	-0.0937615	-0.241133	-0.245009	-0.195839	-0.0367259	-0.232829	-0.136492	-0.129611	0.139766	-0.233548	-0.186101	-0.167388	-0.187644	-0.0782702	-0.166574	-0.216664	-0.234787	-0.192364	-0.132311	-0.218438	-0.172497	-0.158598	0.0807318	0.0862655	0.112063	0.00392045	-0.0369802	-0.103677	-0.0435616	-0.0326694	-0.111784	-0.00310734	0.0109519	-0.0562519	-0.0755158	-0.0718072	-0.0548362	0.0484354	0.150743	0.00862555	-0.0401745	-0.0565147	-0.115868	0.104667	0.00522725	0.0259842	0.167833	0.0241897	0.00862363	-0.0664553	-0.0608606	-0.00347294	-0.0165563	-0.0428166	0.0154573	-0.0533053	0.00825542	0.0153712	-0.0632143	-0.0274934	0.0351265	0.0902876	0.0847336	0.013772	0.0453473	0.0617632
cg05412788	0.191541	0.252016	0.133398	-0.101522	-0.170676	0.142053	0.0407856	0.353084	0.0655109	0.309034	0.134555	0.313377	-0.00176872	0.153168	0.163253	0.126702	0.35141	-0.140196	-0.0783291	0.0207545	0.0348641	0.14725	0.223949	0.0306412	0.0702126	0.114462	0.152807	-0.0120998	0.0550286	0.230146	0.140938	0.220564	0.0217431	0.201684	-0.0190243	0.19462	0.153863	0.180007	-0.0255235	0.155779	0.11322	0.253957	0.247738	0.251665	0.281126	0.176484	0.0905754	0.221492	0.076308	0.229829	0.0290389	0.344995	0.0662345	0.303086	0.291918	-0.227619	0.103444	-0.00809134	-0.0248722	0.303196	-0.212362	-0.0411661	-0.418613	-0.212225	-0.398943	-0.414857	-0.300384	-0.408898	-0.321215	-0.353307	-0.421615	-0.134385	-0.32623	-0.274134	-0.404087	0.044029	-0.282047	-0.42243	0.0323419	-0.277337	0.0122317	0.0476507	-0.0474212	-0.0574331	0.095335	-0.0480802	-0.0142709	-0.0177441	-0.0447894	-0.0972987	0.0498893	0.543732	0.285843	0.341588	0.303858	0.351229	0.374869	0.444546	0.453605	0.159846	0.461066	0.00347316	0.447543	0.39734	0.523363	0.428652	0.548699	0.548157	0.336495	0.415116	0.451638	-0.0932446	0.456398	-0.406951	0.337681	0.501849	0.515691	-0.332544	0.0262228	0.500221	0.454554	0.515849	0.517842	0.30422	0.384103	-0.0244327	0.318363	0.361972	0.210583	0.506	0.470719	0.468562	0.53502	0.491127	-0.323097	0.491035	0.485279	0.518416	0.228021	0.471132	0.123719	0.335954	0.390089	0.415005	0.140069	0.504281	0.487495	0.458163	0.582276	0.423145	0.197758	0.572266	0.522303	0.228738	0.480046	0.379611	0.502392	0.433326	0.516772	0.213955	0.13217	0.37063	0.282196	0.147295	0.387584	0.505954	0.514821	0.558455	0.474936	-0.247567	0.400127	0.531633	0.38127	0.121686	0.515501	0.447245	-0.261967	0.427239	0.394879	-0.261587	0.50245	0.421141	0.55529	0.165375	0.533109	0.484705	0.536885	0.488878	-0.24684	0.515487	0.352874	0.169257	0.505903	0.561869	0.134646	0.266098	-0.266947	0.45383	0.443278	0.126376	0.542832	0.503921	0.522455	0.456001	0.484433	0.385098	0.46479	0.105543	0.504246	0.508739	0.363791	0.440135	0.563164	0.374728	-0.198348	0.52709	0.537116	0.34452	0.525917	0.126212	-0.25447	0.411998	0.245192	0.208149	0.11126	0.331823	0.465503	0.508763	0.0451301	-0.018709	0.567717	0.40304	0.358218	0.432815	0.338078	-0.141201	0.546357	0.509971	0.535045	0.37283	0.287804	0.567651	-0.265524	0.537304	0.295289	0.207334	0.490964	0.144123	0.506902	0.523003	0.341667	0.421071	0.231547	0.248032	0.525082	-0.201418	0.470943	0.488283	-0.0356785	0.191295	0.447798	0.199066	0.224705	0.259293	0.111169	0.22042	0.33943	0.524404	0.506566	0.211377	0.52245	0.518155	0.54136	0.427318	0.424913	0.530996	0.0654503	0.492778	0.56485	0.0517251	0.507537	0.534314	0.505315	0.0361784	-0.223374	-0.18141	-0.0425487	0.244845	0.535583	0.480301	0.423877	0.188847	0.0932646	0.48764	0.541843	0.444782	0.564655	0.384569	0.276359	0.414957	0.530578	0.102057	-0.0307178	0.243185	0.307538	0.280342	0.286632	-0.0129825	0.200325	0.1949	0.168494	-0.0359768	-0.0449177	-0.0401437	0.0984784	0.284	0.168276	0.504104	0.175677	0.53534	0.485918	-0.0689392	-0.137416	-0.0200527	-0.00382372	0.430411	0.404278	-0.477363	0.488206	0.182621	-0.00513402	0.520765	-0.0577812	0.00284719	-0.357618	0.199827	0.544865	0.121798	-0.0133315	0.16321	-0.24302	0.217294	0.496661	0.517072	0.544387	0.136153	-0.0290091	0.546449	0.0159316	0.50387	-0.260043	0.464782	0.144695	0.244067	0.147985	0.40672	0.178998	-0.00765677	0.205246	0.158153	0.148173	-0.289073	-0.202715	0.201389	0.524887	0.475645	0.208881	0.427429	-0.180158	0.554949	0.177955	0.119261	0.284314	0.192962	0.397137	0.142634	0.470889	0.144841	0.550362	0.540214	0.52012	0.49044	0.387077	0.325712	0.517984	0.213205	0.42564	0.211404	0.470407	0.535762	0.299333	0.532857	0.0193379	0.00300708	0.124753	0.528722	0.130434	0.526317	0.404272	0.529916	-0.0279017	0.512826	0.50285	0.562473	0.431478	0.266588	0.551073	-0.0182094	0.540988	0.193314	0.533733	0.00194765	0.543819	0.395884	0.0717973	-0.0641922	0.236214	0.343826	0.249001	0.534201	0.222526	0.538334	0.319748	0.54595	0.570601	0.453842	0.33924	-0.264031	0.125444	0.439187	0.446142	0.545343	-0.42597	0.234663	0.44976	0.381731	-0.265242	0.274518	0.512055	-0.177267	0.36192	0.412164	0.449223	0.440536	0.55504	0.414463	0.338697	0.485621	-0.0982194	-0.291777	0.441955	0.367054	0.149519	0.418887	0.537416	0.54019	0.535496	0.145264	0.462959	0.492937	0.506937	0.537738	0.342629	0.505538	0.487167	0.506929	-0.140748	0.302372	-0.323925	0.540785	0.3495	0.0837828	0.206521	0.286441	0.209288	-0.0480179	0.510076	0.339465	0.458988	0.203244	0.166625	0.247595	0.0577883	0.0818937	0.149625	0.187436	0.29193	0.126987	0.5464	0.520495	0.377692	0.395573	0.519348	0.534752	0.48518	0.504081	0.183248	0.283784	0.472203	0.474217	0.541775	0.440659	0.368272	0.510505	0.530198	0.5102	0.519725	0.541868	-0.347993	0.454194	0.227032	0.54699	-0.213666	0.45896	0.48004	0.0108726	0.530935	0.519725	0.171033	0.527358	-0.0559908	0.540653	0.273089	0.500984	0.230635	0.507215	0.451586	0.532568	-0.0510644	0.477077	0.276353	0.41267	0.492087	0.509253	0.497079	0.553091	0.362866	0.500329	0.49386	0.548747	0.240495	-0.054543	0.186242	-0.149459	-0.42884	0.102892	-0.0108766	0.484058	0.180118	0.53674	0.495126	0.20325	0.502529	-0.0259371	0.49679	0.552607	-0.192526	0.275646	0.484096	0.240074	0.4318	0.228221	-0.267344	0.28633	0.538446	0.484383	0.55489	0.552212	0.542511	0.53365	0.530532	0.243001	0.560767	0.408923	0.468364	0.494976	0.464261	0.443097	0.404312	0.333669	0.259872	0.43472	0.285414	0.220873	0.334542	0.50402	0.110761	0.151425	0.0870685	0.321487	0.393499	0.512378	0.485529	-0.214127	0.163058	0.526075	0.490214	-0.186876	0.530488	0.251368	0.237396	0.150507	0.475945	0.179089	0.151948	0.419952	0.537653	0.545127	0.458441	0.082347	0.363356	0.546863	0.522022	0.526994	0.37221	0.462585	0.417349	0.514129	0.520076	0.514407	0.409577	-0.408926	0.0880637	0.138884	0.379121	0.491026	0.268694	0.23243	-0.0484126	0.29855	-0.192625	0.443673	0.297443	-0.130346	0.343876	0.219315	-0.247086	0.518062	-0.254844	-0.123296	0.411247	0.333559	0.401284	0.485317	-0.160741	0.461342	-0.0628325	0.419837	-0.213559	-0.202461	0.475963	0.452888	0.356019	-0.160182	0.46645	0.524198	-0.117768	0.0516203	-0.233693	0.112171	0.481813	-0.0414128	0.418466	0.552555	0.23896	0.243271	0.214184	0.472842	0.422454	0.511329	0.257794	0.294453	0.557247	0.488242	0.043848	0.547501	-0.0401419	0.196203	0.445864	0.363388	0.35793	-0.0199385	0.499757	0.457429	-0.341439	-0.41185	0.333877	0.400353	0.520758	0.178218	0.532127	-0.24249	0.413481	0.163148	0.425248	0.132583	0.264281	0.159602	0.469265	0.131888	0.128863	-0.102714	0.136205	-0.118772	-0.206724	-0.0964088	0.518668	-0.000855355	0.333694	0.503105	-0.00196746	-0.145609	0.159356	0.534765	0.505328	0.30571	0.0797562	0.442043	0.45392	-0.217057	0.409798	0.0958722	0.575211	-0.00867324	-0.371356	0.174762	-0.273762	-0.128345	0.00423883	0.10091	0.21552	0.310808	0.408173	0.536456	0.0194024	0.533438	0.34888	-0.271648	0.501652	0.422889	0.292242	0.185524	0.420426	0.218017	0.496051	0.49715	0.18248	0.342051	0.51511	0.438463	0.18449	0.144212	0.548476	0.464914	-0.380237	0.496992	-0.0482892	0.534099	0.423285	0.212176	0.252046	0.531755	0.399014	0.513342	0.512485	0.35117	0.551717	0.277565	0.180446	0.237743	0.406987	0.531659	0.388646	0.377043	0.161576	0.408287	-0.277847	0.0817747	0.309887	0.11699	0.454446	-0.353827	0.492683	0.529951	-0.213034	-0.430795	0.21424	0.55386	0.422792	-0.0745475	-0.00394877	0.352488	0.413407	0.12162	0.0757675	0.111075	-0.0298869	0.197001	0.137451	0.447671	0.55536	0.257969	0.508038	0.334071	0.380571	0.246004	-0.0501347	0.526327	-0.371141	0.499732	0.419753	-0.38848	0.538737	0.273709	0.164652	0.547961	0.558517	0.458625	0.0770194	0.538741	0.315882	0.283113	-0.315638	0.531987	0.45267	0.381009	0.45158	0.162304	0.37967	0.469149	0.544317	0.462509	0.300135	0.509414	0.400549	0.348708	-0.248097	-0.146515	-0.234995	0.166187	0.0423449	0.244918	0.180176	0.0871594	0.275155	0.0482995	-0.00105659	0.0956996	0.246697	0.102256	0.118621	-0.202296	-0.245295	-0.0657501	0.092731	0.0783698	0.269964	-0.186099	-0.0393059	-0.110628	-0.240664	-0.0948015	0.0353511	0.108505	0.151331	0.0179453	0.00524293	0.109303	0.042858	0.111201	-0.0356571	0.0329755	0.0616137	0.175973	-0.160421	-0.143414	-0.177499	-0.0769863	-0.087877	-0.137316
cg27454064	0.0565014	0.134108	0.1184	-0.0803776	-0.136737	0.11151	0.0422889	0.196897	0.0576525	0.187989	0.0984227	0.185961	0.0744359	0.127573	0.0795853	0.0481069	0.161356	-0.0952597	0.0246041	-0.0113937	0.0746042	0.15397	0.131271	0.0905279	0.078805	0.0941766	0.18001	0.0606065	0.0403238	0.161147	0.105171	0.169121	0.0440628	0.100609	0.0805428	0.1697	0.108585	0.182886	0.0797166	0.152198	0.128696	0.19262	0.145788	0.080067	0.132994	0.130781	0.0875536	0.131165	0.0345765	0.145624	0.0462098	0.181945	0.0687675	0.166379	0.134185	-0.101144	0.0741866	0.0446517	0.0288127	0.132366	-0.161088	-0.0708609	-0.261445	-0.134421	-0.321331	-0.291734	-0.149821	-0.242482	-0.256004	-0.367441	-0.413008	-0.0633571	-0.233401	-0.208587	-0.264998	0.0375549	-0.29602	-0.400786	-0.0269178	-0.167239	-0.0287916	0.018186	-0.00848902	-0.0234667	0.03126	-0.0331835	-0.0277655	-0.0235834	-0.0368297	0.00455817	0.13811	0.294959	0.197505	0.287185	0.285116	0.22568	0.324991	0.249052	0.280279	0.173543	0.255574	0.0203876	0.22005	0.220545	0.276855	0.235785	0.288439	0.287949	0.28135	0.226459	0.275241	-0.0450084	0.241252	-0.234387	0.183593	0.270254	0.280777	-0.190293	0.0465417	0.265792	0.24588	0.269014	0.286448	0.172854	0.236026	-0.0404991	0.295062	0.189868	0.122422	0.274649	0.253366	0.242757	0.287778	0.262262	-0.190422	0.251602	0.256194	0.276711	0.0211998	0.274718	0.0936406	0.178899	0.204978	0.272995	0.105891	0.279015	0.261137	0.22299	0.316629	0.218939	0.20117	0.307733	0.273305	0.236031	0.264752	0.201022	0.272942	0.224201	0.271646	0.233161	0.193872	0.285555	0.245363	0.180283	0.311683	0.264888	0.279177	0.299568	0.253082	-0.09715	0.211655	0.290172	0.200709	0.085246	0.274794	0.250691	-0.138518	0.230971	0.214146	-0.170329	0.266927	0.241872	0.297944	0.216168	0.289204	0.262917	0.292658	0.261886	-0.13713	0.280743	0.205638	0.108625	0.269879	0.300786	0.160363	0.169373	-0.176394	0.233454	0.23176	0.158338	0.295303	0.263272	0.286416	0.258254	0.262786	0.192656	0.250215	0.07635	0.265057	0.266752	0.185879	0.325308	0.297049	0.238105	-0.100994	0.267439	0.297542	0.196794	0.279984	0.162675	-0.135971	0.237076	0.149622	0.137674	0.157699	0.194163	0.226015	0.27364	0.0509586	-0.0388791	0.307847	0.262577	0.174508	0.214308	0.205479	-0.0805686	0.289096	0.268234	0.292134	0.212435	0.121291	0.309401	-0.166109	0.289577	0.158229	0.146991	0.2673	0.129497	0.269138	0.274906	0.204804	0.221215	0.214463	0.166275	0.277512	-0.0559937	0.252892	0.261575	0.0792495	0.252996	0.238918	0.24923	0.260626	0.278838	0.149546	0.180511	0.172408	0.270506	0.257916	0.246677	0.266516	0.267387	0.287526	0.23451	0.218955	0.285999	0.123326	0.295411	0.302968	0.0860786	0.263603	0.287666	0.286484	0.0251521	-0.145238	-0.0250683	-0.022699	0.153323	0.286373	0.263249	0.223338	0.233889	0.114691	0.256638	0.297511	0.230871	0.309146	0.257304	0.196208	0.219642	0.281371	0.161241	0.0552956	0.281319	0.160717	0.183558	0.184133	0.0583973	0.147096	0.14473	0.203158	0.0573515	0.0532925	0.053433	0.0810905	0.302111	0.133356	0.262782	0.0810138	0.278084	0.269049	-0.0546294	-0.101122	0.0590165	0.0670628	0.238188	0.243556	-0.251576	0.257758	0.216572	0.0601721	0.266785	0.0410813	0.0687385	-0.198026	0.170499	0.281834	0.181934	0.0562571	0.206093	-0.15297	0.261584	0.248363	0.279589	0.295102	0.190714	0.0545678	0.290327	0.075446	0.262232	-0.147544	0.245799	0.178941	0.251761	0.189815	0.210372	0.14459	0.0561173	0.218764	0.197969	0.197019	-0.164198	-0.119291	0.182353	0.273793	0.238569	0.23329	0.238771	-0.102829	0.29931	0.226309	0.177096	0.155613	0.240366	0.229302	0.211135	0.254122	0.203288	0.29609	0.279933	0.272982	0.262151	0.246786	0.221235	0.264064	0.26208	0.221573	0.247249	0.23841	0.280439	0.188044	0.283142	0.0117926	0.0712823	0.195158	0.272847	0.147951	0.275642	0.215293	0.285371	-0.00968702	0.295334	0.268314	0.301273	0.211853	0.172834	0.297106	-0.0150878	0.287767	0.125851	0.295019	0.0091251	0.289879	0.235764	0.0264001	0.0727527	0.185406	0.180675	0.256521	0.286022	0.218741	0.28788	0.277114	0.297687	0.306031	0.239658	0.210024	-0.15169	0.186333	0.234653	0.221833	0.29544	-0.2436	0.233273	0.239865	0.187498	-0.105405	0.146781	0.281587	-0.103934	0.191328	0.217976	0.276773	0.240386	0.296005	0.217194	0.295034	0.260707	-0.0701404	-0.17599	0.222024	0.190389	0.198349	0.223736	0.28648	0.312512	0.285075	0.114537	0.23772	0.269777	0.271939	0.290348	0.285748	0.268336	0.26766	0.267262	-0.0938914	0.1561	-0.180384	0.288875	0.213269	0.163086	0.264581	0.301324	0.21822	-0.0306447	0.262778	0.322618	0.254727	0.20119	0.175461	0.224721	0.145711	0.07711	0.175114	0.189625	0.176917	0.148542	0.280664	0.2699	0.203204	0.329821	0.293217	0.28504	0.263112	0.266207	0.188868	0.124252	0.245	0.264825	0.292453	0.227631	0.196795	0.269206	0.290945	0.265574	0.267974	0.301637	-0.208232	0.235874	0.204802	0.292889	-0.110682	0.222473	0.264898	0.0248064	0.281679	0.287028	0.0788885	0.279228	-0.0396041	0.288518	0.205262	0.267367	0.141295	0.274988	0.213686	0.284961	-0.0334764	0.257561	0.164874	0.215538	0.255207	0.283983	0.259801	0.302615	0.187581	0.272012	0.262552	0.300865	0.183179	-0.05606	0.167854	-0.0860917	-0.208221	0.16399	-0.00871304	0.26505	0.0768683	0.278385	0.264703	0.11261	0.268371	-0.0305825	0.257723	0.290202	-0.115913	0.12036	0.327984	0.142653	0.200654	0.238762	-0.16531	0.152777	0.292914	0.256668	0.298557	0.314709	0.282423	0.282374	0.282566	0.168811	0.298174	0.2236	0.243781	0.254652	0.249902	0.237273	0.201986	0.175161	0.198899	0.260255	0.260538	0.246539	0.24349	0.265988	0.147686	0.162922	0.136677	0.276235	0.216606	0.27401	0.252726	-0.131698	0.18385	0.278883	0.259085	-0.102114	0.277711	0.268693	0.170785	0.201457	0.229764	0.220014	0.106241	0.215917	0.288478	0.282793	0.275361	0.056828	0.290114	0.295105	0.275388	0.286226	0.178034	0.243871	0.227188	0.289177	0.275441	0.270576	0.212996	-0.208106	0.0884733	0.167105	0.257093	0.257327	0.213544	0.205389	-0.0461586	0.256536	-0.124576	0.297443	0.251174	-0.091029	0.247096	0.169406	-0.149876	0.279433	-0.168689	-0.0788131	0.24852	0.236523	0.210115	0.249631	-0.104811	0.244485	-0.0494705	0.253946	-0.129537	-0.134872	0.246075	0.24436	0.245228	-0.111514	0.24363	0.270894	-0.0923721	0.0701425	-0.151441	0.160494	0.253888	-0.0617066	0.211261	0.295422	0.146884	0.224135	0.247717	0.263709	0.297273	0.268495	0.230543	0.17049	0.298932	0.252316	0.0365704	0.287965	-0.0372128	0.134609	0.252141	0.24656	0.276813	-0.0302921	0.268413	0.245753	-0.200205	-0.205845	0.187571	0.24383	0.27803	0.0972332	0.283537	-0.141388	0.214086	0.188849	0.219148	0.188582	0.244296	0.117084	0.25387	0.119285	0.209365	-0.107457	0.181585	-0.0788843	-0.110233	-0.08958	0.273384	0.053432	0.228548	0.26302	0.0292388	-0.0943224	0.1375	0.284087	0.267451	0.263591	0.117474	0.251737	0.233935	-0.11861	0.209823	0.0708303	0.312779	-0.0295208	-0.172935	0.108207	-0.16235	-0.0613041	-0.0222964	0.0742364	0.15089	0.190779	0.240607	0.282434	0.053445	0.289058	0.183023	-0.154184	0.263707	0.221221	0.146287	0.13214	0.220192	0.271434	0.292942	0.287094	0.108544	0.245033	0.293707	0.245152	0.212285	0.106712	0.299898	0.254765	-0.247565	0.310488	-0.0480053	0.287907	0.218515	0.198649	0.148461	0.297087	0.221749	0.267293	0.271669	0.258122	0.291793	0.234727	0.110258	0.182128	0.200601	0.284634	0.217509	0.233357	0.111644	0.228051	-0.119663	0.0568153	0.23809	0.208216	0.242772	-0.19022	0.279755	0.286901	-0.0706698	-0.233867	0.131725	0.302977	0.217112	-0.110989	-0.079291	0.224274	0.247482	0.139664	0.0387435	0.0948173	-0.0245735	0.134474	0.167138	0.275937	0.307175	0.193906	0.279018	0.259743	0.323487	0.158976	-0.0514196	0.28644	-0.203829	0.255655	0.275576	-0.219711	0.289332	0.165673	0.201577	0.297849	0.302587	0.2709	0.163589	0.300529	0.226185	0.277863	-0.135375	0.275763	0.236326	0.243468	0.24306	0.0956198	0.230582	0.264992	0.296551	0.248902	0.191806	0.26943	0.220671	0.185817	-0.165275	-0.0756123	-0.113603	0.144808	0.019823	0.12992	0.15805	0.0630343	0.15965	0.0417992	0.00343388	0.111194	0.171217	0.0672838	0.0398672	-0.11335	-0.118145	0.15256	0.0373818	0.065653	0.154111	-0.120709	0.014177	-0.0560711	-0.115058	0.0420036	0.0333393	0.0467545	0.0526276	0.0236525	0.00623674	0.0779852	0.0187125	0.0820622	-0.0546253	0.028536	0.0374688	0.136359	-0.0876146	-0.07133	-0.0393232	-0.0517585	-0.0602009	-0.0789895
cg14987787	-0.0145362	0.00513271	0.0807971	-0.0128625	-0.00232155	0.0334273	-0.029644	-0.0304874	-0.0216634	0.00862744	0.0472494	-0.0251143	0.0912812	0.0201028	0.0160743	-0.00657799	-0.0582205	0.00990466	0.0352157	-0.0036006	0.103466	-0.0270204	0.00649581	0.091565	0.0462037	0.055861	0.069346	0.0686957	0.0343622	0.0521469	0.00767385	0.0524265	0.00387734	0.0204167	0.116304	0.0674458	0.040231	0.0640037	0.09168	0.0604978	0.0830575	0.0407833	0.0117369	-0.0443166	0.000157096	0.0535262	0.0406255	-0.00228122	0.00422069	-0.0166395	0.0253365	-0.0179623	-0.00905755	-0.00745175	0.011401	0.0304618	-0.0113493	0.0884401	0.0824764	-0.00587943	0.031061	0.0107393	0.162304	0.0965913	0.130791	0.144903	0.153064	0.143929	0.137584	0.171106	0.196951	0.0163479	0.113315	0.0722353	0.163121	0.0118857	0.131443	0.192083	-0.0123427	0.0913012	0.00648812	-0.0169545	0.00997225	0.00851346	-0.0232946	-0.00315472	0.00609083	-0.00644701	0.00179925	0.0194738	-0.0449309	-0.152978	-0.0633608	-0.102076	-0.107668	-0.104238	-0.133694	-0.104989	-0.135533	-0.0793444	-0.126646	-0.0017468	-0.126317	-0.0950354	-0.153122	-0.108605	-0.162908	-0.154101	-0.128078	-0.126197	-0.140882	0.0559778	-0.119509	0.135875	-0.0950438	-0.125687	-0.145107	0.116233	-0.0217169	-0.13877	-0.119994	-0.141035	-0.145846	-0.0949696	-0.106033	0.00558673	-0.111419	-0.0961062	-0.0569364	-0.134979	-0.128074	-0.122937	-0.143571	-0.135501	0.112974	-0.127592	-0.133306	-0.150219	-0.0189573	-0.128136	-0.0289581	-0.0782092	-0.100006	-0.133588	-0.0475756	-0.142214	-0.137327	-0.107098	-0.171988	-0.112889	-0.0946242	-0.169295	-0.141889	-0.097158	-0.131644	-0.108806	-0.141055	-0.114457	-0.139968	-0.0920179	-0.0728268	-0.109503	-0.104022	-0.0689518	-0.125314	-0.13529	-0.137443	-0.158315	-0.109139	0.0658766	-0.106329	-0.138292	-0.0987612	-0.042011	-0.140813	-0.135736	0.0916613	-0.116064	-0.107587	0.0978161	-0.129535	-0.107261	-0.154512	-0.0825402	-0.149516	-0.131365	-0.149329	-0.132842	0.0839818	-0.155941	-0.0966686	-0.0481821	-0.146583	-0.152706	-0.0519217	-0.0782036	0.0989626	-0.125633	-0.118214	-0.0501385	-0.153485	-0.145623	-0.140779	-0.113731	-0.132432	-0.102512	-0.132262	-0.0421835	-0.13185	-0.134672	-0.0917444	-0.144033	-0.158424	-0.112681	0.063744	-0.147053	-0.142246	-0.0840179	-0.1504	-0.0713672	0.0774844	-0.0990185	-0.0689282	-0.0628816	-0.0730964	-0.102166	-0.115216	-0.154774	-0.0188611	0.00782241	-0.167046	-0.116701	-0.0863964	-0.117302	-0.100492	0.0575399	-0.155371	-0.151373	-0.14664	-0.105619	-0.0668564	-0.166035	0.0980961	-0.159816	-0.078943	-0.0709355	-0.130367	-0.0536539	-0.131307	-0.138724	-0.111972	-0.111716	-0.0860108	-0.0730723	-0.136698	0.0546813	-0.125527	-0.135492	-0.00118606	-0.096724	-0.110977	-0.0984027	-0.0935213	-0.104548	-0.0625319	-0.0932453	-0.082564	-0.14932	-0.138884	-0.098124	-0.146964	-0.146798	-0.156538	-0.133734	-0.117022	-0.150006	-0.0442124	-0.142373	-0.163714	-0.034531	-0.136939	-0.155813	-0.148868	-0.0195096	0.0694873	0.0598765	0.0399099	-0.0767853	-0.158867	-0.127946	-0.123299	-0.0953178	-0.043471	-0.140735	-0.15327	-0.124939	-0.166143	-0.123963	-0.0798625	-0.105802	-0.157317	-0.0621432	0.0325755	-0.129501	-0.0728581	-0.0935535	-0.0921078	0.0253678	-0.0670731	-0.0758761	-0.0695176	0.0350771	0.036079	0.03488	-0.0458828	-0.133532	-0.0741253	-0.152106	-0.0427376	-0.153038	-0.141992	0.0224636	0.0613503	0.0272404	0.0260486	-0.125406	-0.125262	0.137976	-0.135776	-0.0784737	0.0285589	-0.155338	0.0382123	0.0197988	0.119798	-0.0599048	-0.152516	-0.0607096	0.0256908	-0.0774669	0.094881	-0.1138	-0.13804	-0.142149	-0.139899	-0.061102	0.0292003	-0.154863	0.0156008	-0.134395	0.082788	-0.123528	-0.0726674	-0.10062	-0.0758261	-0.105287	-0.0769539	0.0231205	-0.0854785	-0.0726682	-0.0684293	0.0971868	0.0629637	-0.0714168	-0.143948	-0.122474	-0.0863118	-0.119216	0.0705292	-0.153807	-0.0986767	-0.0725605	-0.099872	-0.105006	-0.110373	-0.0859116	-0.126541	-0.0918266	-0.153305	-0.150535	-0.147893	-0.137225	-0.111928	-0.0901929	-0.144509	-0.104034	-0.118632	-0.111113	-0.129048	-0.154237	-0.0881664	-0.147276	-0.0131398	-0.0113587	-0.0900932	-0.148949	-0.0609144	-0.147406	-0.108742	-0.162466	-0.00425675	-0.144747	-0.129329	-0.161565	-0.123125	-0.0943821	-0.156936	-0.0136963	-0.154747	-0.0428846	-0.1511	0.0052655	-0.150033	-0.119394	-0.00300439	-0.00333443	-0.0877332	-0.100089	-0.100376	-0.151255	-0.0803592	-0.15152	-0.115469	-0.155728	-0.162571	-0.121062	-0.0936199	0.0800534	-0.0861076	-0.101344	-0.115853	-0.152849	0.147537	-0.0963218	-0.121059	-0.0910091	0.0962312	-0.0721794	-0.135495	0.0843255	-0.0849891	-0.102809	-0.125363	-0.13373	-0.157493	-0.111052	-0.120496	-0.133412	0.0625454	0.0980034	-0.117548	-0.0931122	-0.0820002	-0.115571	-0.152079	-0.151071	-0.157783	-0.0432897	-0.120637	-0.132276	-0.150627	-0.157592	-0.12596	-0.142318	-0.142129	-0.144177	0.0649632	-0.0855584	0.106197	-0.149761	-0.0908647	-0.0548486	-0.108938	-0.127444	-0.0929865	0.0281811	-0.143614	-0.127392	-0.124955	-0.093846	-0.0811617	-0.107441	-0.0489981	-0.0265986	-0.0773841	-0.086714	-0.080433	-0.0629176	-0.152349	-0.148634	-0.111915	-0.136548	-0.151478	-0.154099	-0.129914	-0.14795	-0.0849372	-0.067717	-0.115427	-0.141669	-0.150472	-0.129793	-0.0866426	-0.142138	-0.150347	-0.139109	-0.146221	-0.154567	0.124391	-0.127449	-0.101207	-0.154864	0.0609943	-0.114116	-0.136797	-0.0184974	-0.143222	-0.153047	-0.0518808	-0.142893	0.0346241	-0.148756	-0.108868	-0.12849	-0.0693238	-0.13575	-0.107347	-0.146943	0.0209632	-0.12658	-0.0745214	-0.10732	-0.13896	-0.130956	-0.131574	-0.161968	-0.103336	-0.132684	-0.120847	-0.149094	-0.0931793	0.0359963	-0.0659377	0.0531738	0.128836	-0.0533424	-0.00379629	-0.141938	-0.024502	-0.155356	-0.137896	-0.0627135	-0.139753	0.00858525	-0.132355	-0.155691	0.0646319	-0.0445232	-0.157256	-0.0840973	-0.110221	-0.110178	0.0841564	-0.0860685	-0.151939	-0.128608	-0.163037	-0.165516	-0.151184	-0.155634	-0.148552	-0.0633646	-0.162697	-0.126635	-0.122294	-0.134005	-0.137155	-0.131104	-0.108816	-0.0974344	-0.0712008	-0.131383	-0.105216	-0.0917904	-0.11049	-0.133254	-0.0649639	0.0890267	-0.0409999	-0.117596	-0.114093	-0.141669	-0.133491	0.0868274	-0.0766423	-0.141692	-0.129768	0.0805678	-0.15968	-0.0939394	-0.0709137	-0.0621244	-0.132835	-0.0729918	0.0244834	-0.108173	-0.14658	-0.156996	-0.134649	-0.0327455	-0.12873	-0.161029	-0.143132	-0.148886	-0.0925528	-0.136435	-0.119882	-0.154332	-0.150385	-0.142546	-0.108357	0.123701	-0.0386632	-0.0694387	-0.101049	-0.138786	-0.0935763	-0.0781537	0.0472237	-0.106839	0.0744295	-0.130346	-0.091029	0.0712175	-0.108087	-0.0615218	0.0988672	-0.149455	0.102419	0.0531994	-0.121498	-0.103905	-0.0873424	-0.135909	0.0670913	-0.140122	0.0371889	-0.121069	0.0799014	0.0791167	-0.139113	-0.125229	-0.107671	0.0687979	-0.132514	-0.143211	0.0496826	-0.0277963	0.0896251	-0.0615704	-0.137615	0.0257928	-0.105295	-0.157725	-0.0709959	-0.0791936	-0.103649	-0.129378	-0.132075	-0.141478	-0.0867487	-0.0760235	-0.158003	-0.131389	0.0392377	-0.147169	0.0145605	-0.0571857	-0.134756	-0.113141	-0.10299	0.0108053	-0.144817	-0.117356	0.11197	0.119271	-0.0964878	-0.108555	-0.148039	-0.0441046	-0.153862	0.0999031	-0.0991471	-0.0565074	-0.105352	-0.0684214	-0.102362	-0.0407215	-0.106956	-0.0296345	-0.0798109	0.0372916	-0.0653032	0.0359386	0.0625134	0.0298631	-0.151155	-0.0125268	-0.103414	-0.136182	-0.00146902	0.0713484	-0.0594312	-0.153415	-0.139073	-0.10114	-0.0345799	-0.0965941	-0.105824	0.0818764	-0.111743	-0.0200745	-0.164943	0.00532583	0.0988818	-0.0387163	0.0976503	0.0404369	-0.0684472	-0.0238753	-0.058884	-0.0885571	-0.119936	-0.151392	-9.27893e-05	-0.158007	-0.0999208	0.0938204	-0.135679	-0.120569	-0.0875249	-0.0480559	-0.123921	-0.1073	-0.143932	-0.137105	-0.0545257	-0.0967683	-0.143501	-0.112895	-0.0883687	-0.0361951	-0.152143	-0.134544	0.144358	-0.148833	0.0422384	-0.152467	-0.115819	-0.0885455	-0.0771779	-0.152677	-0.114359	-0.144819	-0.126921	-0.121842	-0.156598	-0.083191	-0.0654001	-0.0832667	-0.0977729	-0.148035	-0.107857	-0.119263	-0.00947543	-0.109104	0.0913517	-0.00888441	-0.0947738	-0.0700078	-0.117008	0.109457	-0.125296	-0.151094	0.0690227	0.141588	-0.0582513	-0.161451	-0.122943	0.0425752	0.026804	-0.105784	-0.126045	-0.0551451	-0.0096767	-0.0209402	0.00577077	-0.0654145	-0.0669304	-0.131471	-0.159836	-0.0782198	-0.139022	-0.115604	-0.156761	-0.0845814	0.0173335	-0.148344	0.112653	-0.144376	-0.123505	0.11506	-0.156786	-0.0827057	-0.089175	-0.155015	-0.158556	-0.123466	-0.0501842	-0.150251	-0.0957379	-0.10276	0.095321	-0.153532	-0.123006	-0.122878	-0.125908	-0.0522668	-0.119667	-0.138799	-0.147241	-0.114335	-0.0845193	-0.133633	-0.106984	-0.103326	0.0695347	0.0285946	0.0328378	0.0557933	-0.0288458	-0.0491188	-0.00670532	-0.0506654	-0.0752986	0.0318397	0.00501959	-0.0394586	-0.0633598	-0.0335183	-0.012705	0.0385179	0.0959918	-0.0621588	-0.0326784	-0.0443208	-0.0777637	0.100261	-0.0237403	0.0131097	0.142455	-0.0166403	0.0160232	-0.0418468	-0.0188602	0.0191869	-0.0261941	-0.00157511	-0.0131187	-0.0401368	0.0310435	0.000810557	-0.049483	0.0411495	0.010405	0.0620052	0.0125529	0.00238101	0.0401452	0.0239576
cg06517373	0.11038	0.153637	0.0892091	-0.0724959	-0.122294	0.109857	0.056536	0.259556	0.0527795	0.205201	0.0821193	0.213447	0.0113168	0.104955	0.0953561	0.0720945	0.284072	-0.0807442	-0.0349906	-0.000159897	0.0274674	0.1099	0.151323	0.0273515	0.0358189	0.0705629	0.115505	0.0108939	0.0201883	0.146096	0.101692	0.148093	0.0432558	0.124961	-0.0024698	0.135619	0.0970849	0.134387	0.00160121	0.112845	0.0835845	0.168767	0.160745	0.147663	0.178684	0.116762	0.0598701	0.159615	0.0565142	0.160968	0.0252852	0.225976	0.0524208	0.193935	0.175901	-0.146395	0.079559	-0.0170247	-0.0221215	0.180494	-0.163009	-0.043339	-0.31063	-0.163885	-0.31121	-0.312552	-0.224477	-0.293716	-0.253585	-0.318052	-0.367055	-0.0875597	-0.243761	-0.205152	-0.304922	0.0191522	-0.254341	-0.360637	0.0092176	-0.193279	-0.0115927	0.0222217	-0.0315983	-0.0404952	0.0617558	-0.0329995	-0.00889891	-0.0152398	-0.0350206	-0.0376428	0.0807997	0.395053	0.218948	0.282035	0.264952	0.271977	0.323869	0.326355	0.342002	0.154382	0.3339	0.00938224	0.316932	0.286031	0.382866	0.308494	0.395668	0.397771	0.285253	0.307743	0.34059	-0.0672188	0.332579	-0.295914	0.243945	0.362937	0.376019	-0.247942	0.0308596	0.360667	0.330488	0.373517	0.377009	0.231745	0.288767	-0.0309499	0.284491	0.257616	0.158701	0.363374	0.338577	0.335591	0.387439	0.354362	-0.23484	0.349389	0.34861	0.374328	0.1246	0.354452	0.0940615	0.24308	0.275958	0.327586	0.114962	0.369948	0.351783	0.319998	0.423579	0.302064	0.176269	0.413526	0.373815	0.221489	0.350057	0.27138	0.361447	0.306207	0.374833	0.205125	0.143505	0.300311	0.241547	0.14918	0.324909	0.359874	0.372918	0.404513	0.342166	-0.157866	0.290689	0.38724	0.274934	0.101124	0.369647	0.328592	-0.186469	0.308939	0.287166	-0.19964	0.360208	0.315028	0.404032	0.17019	0.384808	0.349401	0.389992	0.352913	-0.175357	0.376461	0.262289	0.131331	0.366139	0.407554	0.136871	0.203746	-0.20209	0.327183	0.317096	0.130238	0.395458	0.359071	0.383087	0.338021	0.349998	0.270175	0.335927	0.0835372	0.364768	0.362875	0.259669	0.354457	0.406937	0.292581	-0.136519	0.377643	0.393968	0.248675	0.384457	0.13881	-0.18646	0.302937	0.188141	0.158673	0.11633	0.250079	0.324409	0.366613	0.0426691	-0.0265367	0.413891	0.310297	0.254778	0.303876	0.259484	-0.10144	0.394918	0.368768	0.38722	0.276604	0.197891	0.413046	-0.194881	0.390133	0.208199	0.168447	0.352678	0.133061	0.365822	0.375813	0.264489	0.297868	0.20196	0.19785	0.376705	-0.12065	0.345901	0.352128	0.00398933	0.196144	0.320181	0.204856	0.215123	0.241563	0.115048	0.192138	0.24164	0.376566	0.35742	0.209211	0.373828	0.371485	0.390849	0.308709	0.304237	0.385861	0.0935826	0.369909	0.406516	0.0629904	0.364439	0.387578	0.376446	0.0297594	-0.180412	-0.103721	-0.0377567	0.188059	0.387253	0.350947	0.302805	0.190361	0.0974656	0.35038	0.395005	0.316433	0.411876	0.302834	0.217665	0.300609	0.383303	0.126251	0.00846383	0.240229	0.228496	0.217276	0.220288	0.0187317	0.15935	0.155429	0.161944	0.00576632	-0.000401891	0.00215394	0.0832313	0.267106	0.140881	0.361398	0.120504	0.385364	0.360358	-0.0565801	-0.105273	0.0176873	0.0280279	0.317628	0.303156	-0.340539	0.351197	0.180199	0.0268085	0.374847	-0.00852999	0.033694	-0.262412	0.169092	0.392244	0.13534	0.0205108	0.167634	-0.188011	0.220064	0.350528	0.378986	0.39476	0.146917	0.0119788	0.393511	0.0448648	0.36132	-0.190754	0.332269	0.145488	0.22816	0.15477	0.293009	0.147499	0.0226212	0.196116	0.162781	0.157529	-0.205422	-0.153427	0.177703	0.377451	0.336386	0.201312	0.315903	-0.133608	0.401927	0.186919	0.126517	0.212534	0.200468	0.28433	0.158932	0.3349	0.152333	0.397311	0.387727	0.37266	0.355894	0.297447	0.249577	0.368407	0.211993	0.304652	0.213799	0.33575	0.385911	0.227401	0.382008	0.0164349	0.0353762	0.139977	0.37727	0.130421	0.379072	0.292295	0.385533	-0.0249388	0.378618	0.357289	0.406486	0.307589	0.211128	0.397971	-0.0135549	0.391666	0.14996	0.387332	0.00864245	0.396108	0.296777	0.0515384	-0.000715336	0.197898	0.24394	0.229988	0.385167	0.20493	0.387669	0.275398	0.397301	0.413559	0.327806	0.256979	-0.182788	0.137066	0.314513	0.317067	0.395119	-0.318518	0.213468	0.321041	0.268098	-0.179813	0.195998	0.377694	-0.133902	0.260937	0.30121	0.342623	0.321465	0.403046	0.293496	0.28877	0.35794	-0.0781561	-0.215642	0.314101	0.260566	0.160297	0.305302	0.386032	0.402453	0.386559	0.119035	0.328862	0.354121	0.368942	0.389209	0.296552	0.364711	0.353858	0.361958	-0.106064	0.215907	-0.237002	0.387177	0.260005	0.108696	0.219637	0.265457	0.199557	-0.039268	0.360357	0.295636	0.331666	0.191574	0.161535	0.221079	0.0883147	0.0680952	0.147719	0.1762	0.223798	0.129131	0.394052	0.371441	0.279973	0.334613	0.381657	0.387268	0.351084	0.368513	0.176297	0.214009	0.341574	0.351048	0.391955	0.316077	0.263139	0.364037	0.385133	0.367025	0.373282	0.393669	-0.256951	0.324114	0.204261	0.396281	-0.153494	0.325516	0.3486	0.0215929	0.385486	0.383311	0.119517	0.379646	-0.0466705	0.391063	0.22633	0.362198	0.179328	0.370535	0.315273	0.384567	-0.0437252	0.343677	0.207237	0.294532	0.352347	0.375413	0.359263	0.40243	0.260119	0.36417	0.35884	0.40036	0.20329	-0.0567426	0.160522	-0.109932	-0.30237	0.11644	-0.00490448	0.35494	0.159057	0.38789	0.358458	0.155446	0.361692	-0.0266571	0.354092	0.400268	-0.138184	0.225019	0.384747	0.186434	0.299986	0.217022	-0.202774	0.209496	0.392195	0.355234	0.402464	0.408299	0.38918	0.385762	0.384107	0.193953	0.407187	0.297264	0.339028	0.352671	0.3393	0.324264	0.283315	0.242906	0.206662	0.326717	0.250779	0.206374	0.264456	0.360962	0.116981	0.105712	0.103163	0.275434	0.28778	0.370397	0.346896	-0.158119	0.162966	0.377961	0.353287	-0.135194	0.385147	0.238018	0.189039	0.159246	0.334896	0.180607	0.103296	0.301894	0.389884	0.393463	0.346136	0.0654059	0.308321	0.397662	0.375497	0.384442	0.25981	0.336112	0.306521	0.381745	0.376292	0.370887	0.291946	-0.295079	0.0920147	0.142477	0.297031	0.353568	0.222021	0.201806	-0.0424272	0.250641	-0.155361	0.343876	0.247096	-0.108087	0.276181	0.173122	-0.186122	0.374117	-0.198539	-0.0902068	0.306916	0.270503	0.288652	0.345712	-0.119991	0.336296	-0.0498736	0.311446	-0.162409	-0.153603	0.340242	0.329342	0.283704	-0.124698	0.336829	0.376033	-0.096509	0.0565696	-0.185454	0.133806	0.34812	-0.0418877	0.298026	0.395222	0.18305	0.208771	0.207112	0.350407	0.339558	0.368206	0.221695	0.217547	0.401567	0.345152	0.0231989	0.395806	-0.0423205	0.151553	0.335446	0.288877	0.291177	-0.0230373	0.356195	0.327565	-0.253406	-0.29774	0.245794	0.303828	0.375839	0.129623	0.387463	-0.183741	0.29228	0.160613	0.304228	0.149069	0.237296	0.138128	0.337843	0.11854	0.148881	-0.0927882	0.138682	-0.0872532	-0.149364	-0.0931785	0.372929	0.0261111	0.264364	0.361593	0.0106843	-0.109853	0.140801	0.383775	0.366006	0.269676	0.0872793	0.320923	0.322188	-0.160595	0.295817	0.0715327	0.420684	-0.0168048	-0.256512	0.127015	-0.198268	-0.0875985	0.0128835	0.0777187	0.173592	0.236292	0.305598	0.386239	0.0329233	0.389218	0.256556	-0.20066	0.358665	0.30237	0.208349	0.146765	0.298174	0.214672	0.37186	0.369751	0.130131	0.269777	0.381229	0.322841	0.186407	0.118658	0.401834	0.340716	-0.289854	0.377963	-0.0469735	0.38803	0.308864	0.194546	0.18563	0.390284	0.29726	0.367473	0.371616	0.292454	0.399629	0.231704	0.13549	0.204364	0.283016	0.383293	0.285632	0.289541	0.117601	0.298116	-0.190242	0.065269	0.248277	0.147398	0.326455	-0.256996	0.357731	0.383604	-0.130743	-0.311661	0.157844	0.401064	0.302804	-0.0875448	-0.034343	0.268199	0.305598	0.112458	0.070282	0.0905503	-0.0253735	0.157504	0.146821	0.340046	0.40489	0.210356	0.373011	0.286216	0.323357	0.192302	-0.0502668	0.380759	-0.271121	0.360363	0.326754	-0.284368	0.390891	0.209531	0.172096	0.399372	0.406257	0.340702	0.102209	0.393033	0.249384	0.255533	-0.213512	0.380758	0.31858	0.290455	0.320628	0.124699	0.284019	0.352176	0.394523	0.33148	0.231852	0.366492	0.2916	0.254965	-0.173616	-0.12736	-0.176897	0.11389	0.0409455	0.174468	0.14098	0.0579736	0.195159	0.0396207	-0.00614401	0.0962912	0.174718	0.0987123	0.0840683	-0.129353	-0.201331	0.0287838	0.0687342	0.0782227	0.196109	-0.148415	-0.00957946	-0.0688302	-0.19899	-0.0254985	0.0246654	0.0841941	0.0974389	0.0257904	0.0115794	0.0861441	0.0091116	0.0904208	-0.0328482	0.0106684	0.0640291	0.127393	-0.107106	-0.116718	-0.119608	-0.0535501	-0.0692874	-0.103186
cg03515494	0.0832017	0.163486	0.109113	-0.0861115	-0.13518	0.0786661	0.00823608	0.1849	0.0286492	0.188718	0.114041	0.191572	0.0494844	0.13562	0.102538	0.0647571	0.114458	-0.0960077	-0.0135175	0.0140434	0.0633162	0.11963	0.139326	0.0657167	0.0928986	0.0989367	0.147576	0.0237476	0.0681629	0.162685	0.0843248	0.156284	0.00831441	0.122529	0.024371	0.153118	0.108748	0.1525	0.0328352	0.126604	0.10282	0.186364	0.143759	0.103832	0.146866	0.130099	0.0929179	0.125497	0.0281264	0.142535	0.0453169	0.196064	0.0475031	0.186311	0.165681	-0.119984	0.0924945	0.0242814	0.00848185	0.166932	-0.116417	-0.0521433	-0.203108	-0.118175	-0.232655	-0.221226	-0.135628	-0.198455	-0.190854	-0.222076	-0.259419	-0.0607984	-0.175916	-0.156763	-0.211637	0.0476615	-0.180147	-0.256678	0.00146933	-0.13709	-0.0033518	0.0143401	-0.0259892	-0.0262104	0.0400892	-0.0163026	-0.0083679	0.000908737	-0.0168017	-0.021277	0.0669056	0.239415	0.14917	0.205236	0.187587	0.164678	0.207923	0.194658	0.216425	0.103915	0.20933	0.0127786	0.185414	0.173252	0.21924	0.190692	0.238871	0.233745	0.185906	0.179878	0.203366	-0.0369851	0.191157	-0.18732	0.153736	0.219532	0.222853	-0.151413	0.0277942	0.212995	0.191587	0.217439	0.228322	0.133592	0.185201	-0.0148448	0.181748	0.153307	0.0993162	0.225471	0.204638	0.19859	0.234981	0.214833	-0.151392	0.210044	0.207642	0.224916	0.0574068	0.207925	0.0776104	0.136354	0.171672	0.19363	0.0647585	0.216836	0.214233	0.192053	0.255902	0.181422	0.138143	0.251712	0.222314	0.142944	0.210988	0.169087	0.224296	0.186744	0.214978	0.14332	0.116501	0.196178	0.165286	0.100712	0.205456	0.226447	0.227746	0.242582	0.203347	-0.0977713	0.165514	0.231721	0.158983	0.0581448	0.22465	0.20068	-0.119705	0.187338	0.171418	-0.126199	0.221198	0.186078	0.239672	0.128818	0.232621	0.216475	0.232496	0.211083	-0.120128	0.223086	0.157371	0.0822976	0.218211	0.243617	0.0917765	0.133984	-0.132557	0.191254	0.189663	0.091155	0.236269	0.219925	0.225581	0.193482	0.213296	0.161065	0.199259	0.0541787	0.211295	0.220986	0.150958	0.233682	0.241367	0.169323	-0.0931085	0.220872	0.233746	0.160845	0.221967	0.0862131	-0.108018	0.186396	0.109739	0.116567	0.0969503	0.154116	0.19692	0.223178	0.0308612	-0.0183004	0.247653	0.193625	0.144333	0.184264	0.155756	-0.0730405	0.235667	0.217654	0.23518	0.164566	0.103238	0.249131	-0.14334	0.231065	0.130889	0.0985501	0.218677	0.0792307	0.215538	0.22775	0.14544	0.182843	0.136469	0.120115	0.229772	-0.0680809	0.198109	0.212588	0.0254034	0.149541	0.200816	0.138861	0.162535	0.177484	0.0912539	0.110365	0.142534	0.225439	0.218546	0.138367	0.221435	0.220132	0.234119	0.192851	0.180311	0.227316	0.049447	0.227844	0.249738	0.0456742	0.21614	0.230597	0.217489	0.0204564	-0.0992051	-0.0474237	-0.0150764	0.118587	0.231088	0.208612	0.183093	0.134369	0.0616941	0.210039	0.237524	0.191901	0.248431	0.185013	0.142724	0.173086	0.230851	0.0760781	-0.0516884	0.167161	0.1137	0.133461	0.13501	-0.0475577	0.102598	0.107329	0.129935	-0.0498896	-0.0529455	-0.0525777	0.054282	0.189167	0.0879092	0.217629	0.0713171	0.226642	0.208298	-0.0406205	-0.0782467	-0.0500021	-0.0433208	0.185817	0.190829	-0.212128	0.208259	0.128247	-0.0463675	0.218366	-0.064296	-0.0391653	-0.160785	0.112294	0.233828	0.10157	-0.0519967	0.11677	-0.115747	0.153075	0.214459	0.219788	0.238442	0.108674	-0.0551385	0.240503	-0.0311587	0.213612	-0.119435	0.201555	0.105032	0.155571	0.106803	0.171759	0.102345	-0.0499564	0.131479	0.1117	0.110433	-0.139673	-0.0959436	0.111282	0.222419	0.204678	0.138423	0.18894	-0.0841017	0.243716	0.125979	0.10877	0.118705	0.134252	0.199414	0.115956	0.214298	0.123525	0.240192	0.230695	0.225627	0.210583	0.181518	0.165272	0.219469	0.157822	0.180288	0.139594	0.197907	0.227087	0.136756	0.23796	0.00937791	0.0256378	0.111311	0.224998	0.0885754	0.225521	0.174504	0.230033	0.00441868	0.229855	0.227621	0.243694	0.175347	0.124667	0.241451	-0.000389526	0.231395	0.095358	0.237433	-0.0106104	0.231613	0.183262	0.0233269	0.0174518	0.117635	0.14688	0.154471	0.233115	0.127673	0.238332	0.179669	0.237731	0.24847	0.195183	0.162963	-0.137433	0.110498	0.192119	0.182741	0.238526	-0.192708	0.148862	0.202855	0.155991	-0.0965159	0.114782	0.217634	-0.0876441	0.153683	0.16963	0.207508	0.193663	0.239857	0.17627	0.198004	0.202445	-0.0546538	-0.142378	0.184928	0.153113	0.108633	0.176926	0.234903	0.242826	0.23256	0.0834744	0.198376	0.219722	0.216762	0.233663	0.177886	0.217654	0.212794	0.221214	-0.0789369	0.128832	-0.151047	0.23894	0.169742	0.0891222	0.142657	0.186995	0.126958	-0.0256461	0.229191	0.21237	0.209008	0.114765	0.10067	0.140213	0.0706552	0.0566997	0.104395	0.114715	0.125973	0.0829872	0.230995	0.225285	0.161073	0.212908	0.232136	0.233304	0.214315	0.210328	0.111164	0.100046	0.196141	0.20757	0.238099	0.183712	0.162628	0.22237	0.231422	0.215402	0.218643	0.241666	-0.171937	0.196029	0.12308	0.234464	-0.0857485	0.184083	0.211031	0.00862591	0.226071	0.223151	0.0588319	0.228268	-0.0309948	0.233569	0.144069	0.213282	0.0984851	0.21999	0.184203	0.231659	-0.0251726	0.213164	0.125726	0.179306	0.210218	0.221495	0.212128	0.242857	0.15956	0.215994	0.209539	0.240065	0.117933	-0.0237081	0.107777	-0.0661942	-0.178554	0.0923853	-0.0121666	0.211486	0.0488834	0.226088	0.214119	0.0868183	0.220806	-0.0114654	0.218648	0.234177	-0.0985391	0.079576	0.232957	0.107997	0.177318	0.143666	-0.127441	0.129539	0.233826	0.200701	0.241155	0.248698	0.23044	0.229483	0.228708	0.110338	0.238396	0.177257	0.19921	0.211458	0.202448	0.191727	0.172657	0.144186	0.144525	0.201348	0.168387	0.154699	0.180549	0.21909	0.0846082	0.139513	0.0683642	0.185838	0.168609	0.223137	0.208548	-0.107171	0.100753	0.232258	0.211488	-0.0833602	0.223178	0.159284	0.117012	0.112735	0.198166	0.12757	0.0905116	0.17605	0.233149	0.231587	0.210339	0.0522031	0.193545	0.236209	0.223932	0.232376	0.155662	0.195085	0.181503	0.224376	0.223888	0.218326	0.174683	-0.170693	0.0394823	0.0915276	0.1844	0.208926	0.147251	0.14081	-0.0386499	0.175943	-0.0851315	0.219315	0.169406	-0.0615218	0.173122	0.127131	-0.119367	0.226054	-0.124731	-0.0696602	0.196281	0.160451	0.169217	0.205557	-0.0901349	0.198598	-0.040787	0.207013	-0.103693	-0.108885	0.202673	0.19383	0.171426	-0.0845645	0.195578	0.222646	-0.0669919	0.0388561	-0.105237	0.0761608	0.205669	-0.029967	0.175861	0.249863	0.11739	0.151859	0.153778	0.199387	0.205565	0.219184	0.150882	0.135067	0.244343	0.212761	0.0314011	0.236293	-0.0126901	0.097007	0.192933	0.169771	0.19015	-0.0203188	0.226303	0.1964	-0.162447	-0.165047	0.141781	0.180811	0.227557	0.0822324	0.228556	-0.109719	0.174536	0.110558	0.182429	0.0972011	0.156204	0.0707528	0.204472	0.074869	0.115218	-0.066626	0.106087	-0.0737528	-0.0896857	-0.0370666	0.22301	0.0157625	0.164216	0.214466	0.0061263	-0.076372	0.0836292	0.231542	0.214416	0.171307	0.0659191	0.200052	0.195707	-0.0949247	0.168594	0.0667922	0.251622	-0.0210382	-0.145741	0.0992963	-0.13828	-0.0667411	-0.0232868	0.0660915	0.111406	0.149091	0.189791	0.232185	0.0247771	0.229131	0.138287	-0.120589	0.220336	0.180512	0.115649	0.0937974	0.187774	0.166495	0.22862	0.222687	0.102212	0.178435	0.232621	0.195511	0.118787	0.066172	0.237757	0.202626	-0.190793	0.231917	-0.0317804	0.2318	0.167848	0.120049	0.125739	0.234764	0.171886	0.224244	0.219064	0.177369	0.237645	0.157483	0.0936278	0.114335	0.177368	0.229348	0.181327	0.176041	0.0892578	0.177373	-0.0994205	0.0357738	0.176534	0.101701	0.19817	-0.16	0.224922	0.229591	-0.0816847	-0.196693	0.10218	0.245369	0.176228	-0.0532512	-0.029778	0.170875	0.193718	0.0931857	0.0210566	0.0647352	-0.0196133	0.0955049	0.0861838	0.20539	0.248715	0.127271	0.222816	0.163569	0.21867	0.116189	-0.0307989	0.232543	-0.164787	0.208724	0.19928	-0.177494	0.233321	0.126342	0.109149	0.238613	0.244809	0.212599	0.0873082	0.2399	0.162253	0.171159	-0.122317	0.227067	0.207681	0.190245	0.205864	0.0687103	0.180966	0.201001	0.237182	0.204032	0.144646	0.220841	0.175785	0.1462	-0.148408	-0.0498751	-0.0676166	0.137251	0.0132498	0.0861686	0.120542	0.0514803	0.119066	0.0300691	0.0073354	0.0355442	0.15749	0.0288496	0.0364459	-0.141287	-0.0846911	0.061342	0.0692335	0.0324956	0.11901	-0.0808503	0.0105343	-0.069309	-0.0757401	0.000773855	0.0508199	0.0260701	0.0445253	0.0251627	0.00522693	0.0340067	0.0673107	0.052815	-0.0522722	0.0485252	0.00105181	0.097477	-0.118756	-0.0426822	-0.0377153	-0.0617459	-0.0376503	-0.0436059
cg11412853	-0.114571	-0.127051	0.0282813	0.0311418	0.0680939	0.00364615	-0.00488375	-0.146029	-0.031727	-0.122862	-0.0252983	-0.157377	0.108849	-0.0524724	-0.0728992	-0.075716	-0.121045	0.0876219	0.0919129	-0.0349483	0.0964554	-0.0787992	-0.0883311	0.0900598	-0.00723853	-0.00179673	0.0209695	0.103328	-0.0193898	-0.0542864	-0.0372564	-0.0369205	0.0370972	-0.0788223	0.152711	-0.00623804	-0.0307829	0.00685005	0.132086	0.00895548	0.050557	-0.0698928	-0.0947594	-0.171385	-0.125989	-0.0222751	-0.00505939	-0.0794212	-0.0151135	-0.107287	0.0154383	-0.170655	-0.0256377	-0.151275	-0.136677	0.136118	-0.0567416	0.0858765	0.0946193	-0.163176	0.0865051	0.0141116	0.29488	0.165374	0.239705	0.271387	0.254496	0.285827	0.22785	0.21415	0.264839	0.0713762	0.214971	0.15627	0.290883	-0.0247407	0.165539	0.269017	-0.0433518	0.194055	-0.0234072	-0.0449455	0.0346988	0.0297558	-0.0657977	0.00841088	0.00871101	-0.0123855	0.0076869	0.0897084	-0.0101289	-0.326893	-0.141757	-0.176987	-0.155765	-0.194938	-0.191184	-0.238786	-0.267679	-0.0872814	-0.276844	0.0035604	-0.278369	-0.221209	-0.31434	-0.247885	-0.343543	-0.328436	-0.1888	-0.251383	-0.267875	0.0889305	-0.260054	0.268862	-0.207049	-0.286163	-0.306199	0.218095	-0.0187936	-0.299358	-0.260154	-0.304775	-0.309453	-0.179263	-0.2192	-0.0060208	-0.147447	-0.215792	-0.119	-0.302082	-0.281151	-0.276148	-0.315673	-0.295352	0.219511	-0.292226	-0.291294	-0.318526	-0.136115	-0.260395	-0.0684014	-0.180035	-0.233611	-0.232934	-0.0728379	-0.295644	-0.296556	-0.266994	-0.358108	-0.253679	-0.128577	-0.356277	-0.313316	-0.106202	-0.282149	-0.237545	-0.307144	-0.262478	-0.301184	-0.104704	-0.0655952	-0.190043	-0.154402	-0.0656397	-0.195577	-0.30914	-0.303124	-0.337606	-0.259841	0.172581	-0.229627	-0.304405	-0.219135	-0.0652172	-0.310707	-0.275722	0.184767	-0.253714	-0.232001	0.172053	-0.295722	-0.227726	-0.329664	-0.0809215	-0.321737	-0.290475	-0.318665	-0.289961	0.17391	-0.317633	-0.200218	-0.0928764	-0.309279	-0.33167	-0.0480611	-0.154422	0.177723	-0.272206	-0.264183	-0.0453048	-0.324434	-0.316558	-0.300351	-0.244219	-0.289155	-0.235468	-0.280824	-0.068882	-0.290507	-0.304734	-0.210295	-0.247321	-0.339784	-0.20438	0.141012	-0.320306	-0.306052	-0.196824	-0.312736	-0.0555792	0.156245	-0.224158	-0.133059	-0.128109	-0.0740504	-0.199806	-0.280197	-0.322298	-0.02203	-0.00228023	-0.346718	-0.223931	-0.203627	-0.268871	-0.191858	0.110403	-0.331893	-0.315887	-0.318389	-0.216296	-0.166569	-0.346837	0.191265	-0.330585	-0.180933	-0.11402	-0.292082	-0.0650083	-0.292551	-0.31062	-0.197622	-0.255125	-0.120458	-0.130853	-0.309862	0.150144	-0.267226	-0.294002	0.0456846	-0.0953426	-0.261142	-0.0908999	-0.10905	-0.129812	-0.0627999	-0.12334	-0.194653	-0.322851	-0.314212	-0.0985483	-0.320281	-0.317504	-0.332281	-0.275543	-0.257063	-0.317089	-0.00563565	-0.285776	-0.350582	-0.0223019	-0.302622	-0.326205	-0.295331	-0.0291463	0.116031	0.151712	0.0471755	-0.145046	-0.331794	-0.276488	-0.264904	-0.0947919	-0.0368277	-0.301035	-0.323794	-0.275236	-0.344945	-0.2186	-0.148978	-0.234823	-0.330519	-0.030219	0.115908	-0.136905	-0.154708	-0.16704	-0.169072	0.100129	-0.114806	-0.126399	-0.0825524	0.120584	0.124398	0.120945	-0.0650849	-0.158629	-0.106804	-0.320302	-0.106603	-0.326977	-0.285674	0.03857	0.10415	0.109561	0.101975	-0.255069	-0.245852	0.300841	-0.294035	-0.0822957	0.104578	-0.32512	0.133424	0.0929499	0.23407	-0.0946718	-0.331042	-0.0462014	0.10453	-0.0723655	0.161975	-0.113553	-0.311221	-0.299757	-0.312861	-0.0496609	0.115913	-0.335118	0.0851479	-0.29864	0.165881	-0.277439	-0.0737403	-0.120606	-0.0684621	-0.235988	-0.117903	0.0972429	-0.096259	-0.0667791	-0.0574471	0.200925	0.122682	-0.0960245	-0.314088	-0.285974	-0.0950179	-0.248543	0.128436	-0.332582	-0.0889778	-0.0713983	-0.182731	-0.0967842	-0.25089	-0.0690066	-0.288383	-0.090852	-0.331553	-0.328075	-0.320791	-0.292758	-0.214604	-0.179944	-0.318702	-0.109857	-0.258474	-0.108331	-0.285323	-0.327775	-0.169532	-0.326269	-0.0176163	0.028274	-0.0782615	-0.325231	-0.0623733	-0.318664	-0.238322	-0.331689	-0.00890173	-0.299983	-0.302037	-0.343213	-0.265959	-0.159108	-0.335944	-0.0153612	-0.327583	-0.092905	-0.32231	0.0210393	-0.319861	-0.236076	-0.0236919	0.069287	-0.129225	-0.216132	-0.121578	-0.325388	-0.0963158	-0.329232	-0.166791	-0.32817	-0.345892	-0.266922	-0.19072	0.183783	-0.0795212	-0.244758	-0.263432	-0.327742	0.276261	-0.123848	-0.274134	-0.220339	0.196977	-0.160757	-0.287188	0.141986	-0.199545	-0.226685	-0.247665	-0.273651	-0.334379	-0.250268	-0.181443	-0.277649	0.0917969	0.191657	-0.265437	-0.214095	-0.0695379	-0.24532	-0.329372	-0.310396	-0.332331	-0.0760748	-0.276557	-0.294505	-0.310454	-0.330705	-0.17496	-0.305872	-0.296929	-0.314453	0.112739	-0.186311	0.212683	-0.330373	-0.19727	-0.0293358	-0.0918034	-0.155291	-0.102694	0.0413864	-0.323881	-0.182713	-0.275405	-0.104465	-0.086077	-0.138494	-0.0142735	-0.046008	-0.0820703	-0.10051	-0.154791	-0.0596054	-0.329256	-0.323928	-0.22492	-0.204615	-0.312303	-0.327086	-0.286341	-0.303245	-0.0926036	-0.143158	-0.26306	-0.284534	-0.325541	-0.273527	-0.208499	-0.313596	-0.318332	-0.303986	-0.31556	-0.327823	0.23864	-0.279817	-0.125805	-0.328928	0.128472	-0.265554	-0.289467	-0.00571121	-0.31035	-0.309575	-0.107403	-0.31458	0.0488368	-0.322183	-0.166636	-0.286787	-0.124995	-0.293346	-0.264215	-0.319154	0.0305681	-0.283486	-0.153764	-0.245085	-0.301804	-0.283223	-0.29079	-0.337957	-0.225604	-0.288806	-0.274153	-0.320629	-0.134262	0.0300161	-0.0955679	0.0996656	0.277934	-0.0397586	0.00529853	-0.292344	-0.0376251	-0.327792	-0.296531	-0.117739	-0.304925	0.00432409	-0.300903	-0.331581	0.133358	-0.0876241	-0.271608	-0.147422	-0.264165	-0.124796	0.161072	-0.178973	-0.321281	-0.274197	-0.341054	-0.334447	-0.328764	-0.328085	-0.318495	-0.11384	-0.340058	-0.256679	-0.271464	-0.299626	-0.283624	-0.26999	-0.250765	-0.204061	-0.135237	-0.258342	-0.146553	-0.112509	-0.197028	-0.29976	-0.0600476	0.0331544	-0.0194802	-0.174172	-0.23513	-0.307094	-0.294959	0.158054	-0.0738733	-0.315915	-0.288369	0.144387	-0.328032	-0.107338	-0.124892	-0.050979	-0.298296	-0.0710199	-0.030804	-0.243455	-0.317853	-0.333558	-0.265119	-0.058944	-0.192641	-0.334429	-0.312839	-0.315867	-0.223802	-0.282461	-0.248641	-0.307183	-0.317989	-0.307993	-0.244295	0.256335	-0.0275486	-0.063749	-0.193911	-0.298015	-0.149638	-0.117188	0.0621242	-0.166541	0.116335	-0.247086	-0.149876	0.0988672	-0.186122	-0.119367	0.175176	-0.317467	0.171229	0.0987573	-0.246057	-0.173606	-0.214251	-0.297997	0.122734	-0.286699	0.0575368	-0.253273	0.143796	0.142842	-0.297614	-0.267044	-0.189145	0.114392	-0.281528	-0.314972	0.0776153	-0.0223414	0.144678	-0.0316004	-0.292684	0.0237746	-0.244113	-0.346009	-0.139228	-0.12252	-0.117323	-0.266404	-0.225522	-0.307623	-0.129113	-0.165543	-0.340362	-0.299528	0.0181859	-0.323555	0.0068366	-0.108605	-0.261358	-0.195733	-0.179275	0.00926659	-0.316614	-0.26584	0.219391	0.249131	-0.195786	-0.217528	-0.317794	-0.102049	-0.321938	0.171558	-0.237321	-0.0579704	-0.24549	-0.0465331	-0.134903	-0.0594273	-0.256886	-0.0425069	-0.0595979	0.0489733	-0.0644754	0.0803789	0.129828	0.0234524	-0.32123	0.0211669	-0.183867	-0.299781	0.0162996	0.119114	-0.0784382	-0.329587	-0.299209	-0.142189	-0.0261247	-0.235063	-0.258027	0.149801	-0.241671	-0.0556502	-0.345175	-0.000693738	0.229899	-0.101382	0.193694	0.0954054	-0.0595201	-0.0568771	-0.108692	-0.177163	-0.241355	-0.327028	0.0175592	-0.324849	-0.202103	0.177759	-0.303797	-0.260585	-0.182456	-0.0920218	-0.27038	-0.117432	-0.289625	-0.283965	-0.124612	-0.182038	-0.299779	-0.246694	-0.0845248	-0.0607951	-0.32117	-0.278721	0.256569	-0.286597	0.0475109	-0.322319	-0.242783	-0.107564	-0.160233	-0.316926	-0.230818	-0.317005	-0.28802	-0.19004	-0.333752	-0.136282	-0.123914	-0.117745	-0.244257	-0.319789	-0.23186	-0.221924	-0.0602804	-0.234632	0.190674	-0.0238394	-0.172033	-0.0318894	-0.265287	0.226319	-0.282669	-0.320679	0.16978	0.286552	-0.12429	-0.340856	-0.261483	0.0246504	-0.00891497	-0.205586	-0.253718	-0.0714297	-0.0100582	-0.0439138	0.0121683	-0.111173	-0.0519874	-0.254885	-0.336971	-0.129538	-0.295481	-0.165493	-0.228837	-0.147554	0.0167754	-0.318732	0.230702	-0.305734	-0.22969	0.238634	-0.329018	-0.15772	-0.0790999	-0.327503	-0.336374	-0.261185	-0.0235361	-0.319972	-0.173656	-0.133389	0.214975	-0.330049	-0.285254	-0.233585	-0.282542	-0.0941193	-0.234329	-0.271639	-0.32021	-0.266318	-0.164375	-0.299507	-0.232723	-0.210765	0.168456	0.0443629	0.0829167	-0.0127404	-0.0309287	-0.119045	-0.0543529	-0.0900992	-0.164821	0.0257432	-0.00306613	-0.0238969	-0.162076	-0.0285275	-0.0487904	0.146181	0.143526	0.0359235	-0.0788998	-0.0414404	-0.162562	0.144915	0.000887039	0.0707002	0.189224	0.05873	-0.0078348	-0.0638594	-0.074716	0.0250301	-0.0225232	-0.0142554	-0.0768902	-0.0625836	0.0467554	-0.0379287	-0.037138	-0.00591914	0.0924591	0.0875704	0.0692537	0.0391048	0.0602966	0.052935
cg11023224	0.323711	0.333586	0.0979084	-0.0771518	-0.148607	0.125588	-0.00325436	0.404704	0.0778267	0.374708	0.129918	0.377929	-0.130086	0.12342	0.226032	0.205408	0.416016	-0.202118	-0.193826	0.0640422	-0.0588128	0.129044	0.259845	-0.0702772	0.0432946	0.100595	0.0613953	-0.129976	0.0611018	0.255543	0.149561	0.221069	-0.0516078	0.262743	-0.135658	0.155475	0.170368	0.106697	-0.172362	0.106052	0.0446778	0.260488	0.31786	0.43584	0.392738	0.170374	0.0533725	0.245772	0.094479	0.261892	-0.022691	0.453482	0.0551607	0.392623	0.415596	-0.324147	0.0655981	-0.042082	-0.072305	0.451279	-0.227792	0.0189824	-0.549637	-0.247846	-0.430753	-0.504133	-0.412793	-0.557796	-0.347443	-0.270313	-0.360163	-0.199715	-0.400426	-0.316413	-0.501296	0.0556605	-0.209153	-0.38208	0.0974323	-0.390783	0.0793978	0.110277	-0.0629626	-0.076039	0.149716	-0.0703651	-0.0248633	-0.0242151	-0.0536473	-0.245691	-0.0913238	0.736841	0.323891	0.312118	0.240797	0.420675	0.330905	0.585813	0.565521	0.0885183	0.619941	-0.0264916	0.642243	0.54176	0.716391	0.582568	0.758347	0.752098	0.316482	0.551888	0.579412	-0.145165	0.622462	-0.552308	0.455869	0.679765	0.699984	-0.437001	-0.00865767	0.693246	0.621933	0.7112	0.699891	0.385696	0.47504	0.00833177	0.248121	0.510529	0.260468	0.692104	0.649136	0.653293	0.726211	0.672927	-0.438447	0.688308	0.674389	0.71485	0.450003	0.602008	0.128519	0.464459	0.54598	0.484939	0.154106	0.679773	0.668005	0.658103	0.791785	0.591276	0.138974	0.785901	0.730394	0.122957	0.646236	0.525654	0.687792	0.613242	0.713625	0.111869	-0.000953994	0.383347	0.247015	0.0557645	0.374404	0.700106	0.696517	0.764533	0.647813	-0.408359	0.551555	0.71559	0.528965	0.127275	0.713558	0.596119	-0.368858	0.582406	0.5357	-0.32705	0.689552	0.539624	0.755319	0.0398387	0.732346	0.659309	0.731903	0.671835	-0.339683	0.70236	0.45883	0.197501	0.696548	0.765054	0.0443212	0.314104	-0.334149	0.630283	0.618192	0.0319596	0.736162	0.706769	0.700497	0.601538	0.660705	0.556156	0.642011	0.121311	0.695368	0.708345	0.51174	0.465231	0.776615	0.449476	-0.287334	0.740609	0.716894	0.456532	0.717452	0.0214011	-0.347241	0.535942	0.30233	0.235242	0.018425	0.418893	0.671409	0.704372	0.0246388	0.0205526	0.77108	0.481785	0.508905	0.621154	0.413642	-0.190235	0.752131	0.706933	0.728664	0.489256	0.440822	0.771364	-0.335696	0.739016	0.416106	0.228997	0.671189	0.103995	0.697719	0.719437	0.429747	0.593955	0.192403	0.27583	0.721839	-0.366694	0.634597	0.671222	-0.169074	0.0485545	0.610873	0.0653914	0.104824	0.148593	0.0229683	0.208653	0.47591	0.729427	0.719913	0.100029	0.733301	0.725327	0.747186	0.585093	0.59473	0.727124	-0.0510494	0.624559	0.777547	-0.0169632	0.705353	0.733668	0.667403	0.0380479	-0.253409	-0.362972	-0.0537267	0.294645	0.740136	0.64555	0.595065	0.0713716	0.0287376	0.678678	0.732402	0.626178	0.764146	0.445558	0.305863	0.570898	0.731586	-0.0264338	-0.0895323	0.113962	0.420626	0.337812	0.350676	-0.0531444	0.222715	0.211443	0.067854	-0.104732	-0.11811	-0.107223	0.097058	0.16934	0.173073	0.706016	0.261841	0.746496	0.646336	-0.0653428	-0.162309	-0.0751696	-0.0498534	0.575463	0.512589	-0.664126	0.678499	0.0753891	-0.0496524	0.731107	-0.132468	-0.0430592	-0.481906	0.17994	0.754358	-0.00566564	-0.0549759	0.0499188	-0.299045	0.081672	0.705544	0.6986	0.735667	0.00793206	-0.0879833	0.750892	-0.0328277	0.702252	-0.346164	0.645792	0.0531156	0.15076	0.0386839	0.561997	0.180186	-0.0406947	0.114566	0.0477937	0.0245013	-0.398783	-0.25215	0.167977	0.730307	0.670268	0.107044	0.562745	-0.239726	0.755377	0.0500664	0.00702424	0.384048	0.0621918	0.522832	0.00188265	0.648751	0.0227733	0.755058	0.752552	0.724077	0.671483	0.468892	0.381822	0.733252	0.0802132	0.597382	0.0906885	0.662876	0.746797	0.375116	0.731626	0.0215803	-0.110664	-0.00506392	0.74468	0.0535322	0.729042	0.553587	0.726105	-0.0376384	0.674546	0.692304	0.774476	0.617697	0.31252	0.756056	-0.0251968	0.745782	0.218945	0.72292	-0.0068857	0.741327	0.504692	0.0997991	-0.255621	0.241971	0.489647	0.166183	0.735246	0.157171	0.737854	0.282653	0.742244	0.780037	0.622594	0.414652	-0.36341	0.00438145	0.600159	0.635234	0.743936	-0.557884	0.162169	0.618016	0.549667	-0.426738	0.387143	0.682991	-0.229672	0.495199	0.560873	0.552393	0.597692	0.758147	0.588545	0.2985	0.65453	-0.116738	-0.37725	0.626121	0.520294	0.0296924	0.57227	0.74337	0.698358	0.739481	0.138911	0.650414	0.674406	0.695909	0.739494	0.315464	0.698008	0.665206	0.708086	-0.172616	0.425413	-0.431233	0.747441	0.436363	-0.0628619	0.0519801	0.183533	0.128479	-0.0536266	0.714708	0.270446	0.618144	0.141732	0.0981662	0.203367	-0.0850215	0.0664979	0.0677953	0.122168	0.365278	0.0517037	0.758007	0.729509	0.503638	0.374632	0.690593	0.731958	0.658055	0.69188	0.109037	0.381443	0.649309	0.629224	0.738708	0.622773	0.503941	0.713648	0.722146	0.709979	0.7276	0.732701	-0.451201	0.636344	0.1894	0.752201	-0.304417	0.657128	0.652829	-0.021644	0.725935	0.697654	0.265477	0.726557	-0.0598752	0.741166	0.279581	0.686936	0.284999	0.682206	0.655089	0.730424	-0.0497773	0.648134	0.350879	0.573016	0.688774	0.672729	0.682382	0.751744	0.501892	0.677715	0.669933	0.738585	0.244072	-0.0355119	0.160854	-0.203622	-0.621385	-0.01668	-0.0123071	0.651059	0.181342	0.74604	0.678316	0.258025	0.690557	-0.0144028	0.689092	0.762285	-0.25574	0.330565	0.551242	0.295498	0.632246	0.139622	-0.331718	0.381592	0.730919	0.657294	0.760555	0.726931	0.757993	0.737095	0.727841	0.275795	0.772173	0.562357	0.641319	0.695232	0.628147	0.599919	0.581173	0.454787	0.269572	0.551891	0.230584	0.122987	0.364976	0.697377	0.0243272	0.08412	-0.0184311	0.282735	0.535065	0.701306	0.679044	-0.280969	0.0791079	0.72133	0.673662	-0.266145	0.735395	0.144267	0.264528	0.0234372	0.687052	0.059357	0.172669	0.583363	0.732647	0.756483	0.578009	0.0816844	0.343385	0.748494	0.723154	0.709426	0.53756	0.638896	0.559568	0.68012	0.716495	0.713343	0.574459	-0.573391	0.0458546	0.0527835	0.43253	0.68275	0.266111	0.186431	-0.0406294	0.272959	-0.225977	0.518062	0.279433	-0.149455	0.374117	0.226054	-0.317467	0.712785	-0.307846	-0.15664	0.520741	0.363132	0.54916	0.685995	-0.197127	0.63106	-0.0674814	0.528091	-0.266687	-0.244417	0.670641	0.618368	0.40005	-0.189114	0.649336	0.730919	-0.119781	0.00494685	-0.280673	-0.0104796	0.666403	-0.0181734	0.587573	0.760143	0.284952	0.197213	0.101393	0.630025	0.466127	0.707724	0.219888	0.380166	0.766392	0.688768	0.0499998	0.749375	-0.0243261	0.230839	0.579185	0.41756	0.364832	0.00752667	0.692041	0.634916	-0.441273	-0.581177	0.451025	0.500009	0.715432	0.234032	0.726579	-0.317671	0.58481	0.0666337	0.588411	0.00428303	0.200477	0.151359	0.63668	0.0935624	-0.0232078	-0.06975	0.036587	-0.135546	-0.285902	-0.0737703	0.722265	-0.0878659	0.376323	0.69835	-0.0424461	-0.185957	0.138006	0.744176	0.695616	0.247413	-0.00146825	0.582684	0.631666	-0.295522	0.572009	0.0944681	0.774645	0.0357314	-0.5581	0.207258	-0.362699	-0.179506	0.0326225	0.0983275	0.225078	0.378607	0.518808	0.741434	-0.0462351	0.728254	0.481769	-0.36565	0.694405	0.594143	0.42422	0.203409	0.589907	0.0831243	0.630786	0.64465	0.231277	0.374701	0.67147	0.574797	0.0790222	0.152427	0.737079	0.625707	-0.468598	0.616669	-0.0327331	0.728602	0.588803	0.158357	0.320779	0.710556	0.524806	0.712985	0.6961	0.355902	0.757246	0.257382	0.222567	0.229984	0.581746	0.733931	0.504966	0.461814	0.1841	0.550068	-0.440435	0.0889487	0.315401	-0.0530163	0.624056	-0.478857	0.654639	0.727758	-0.373346	-0.588466	0.275589	0.755646	0.598066	0.00464759	0.100976	0.429997	0.53797	0.0642726	0.0661389	0.102156	-0.0217732	0.221446	0.0394626	0.559241	0.745811	0.274112	0.676561	0.322453	0.351638	0.293431	-0.0206257	0.717499	-0.500884	0.698477	0.494961	-0.516161	0.738219	0.336747	0.0557309	0.742452	0.757389	0.586825	-0.0693469	0.72258	0.351104	0.205336	-0.493191	0.746768	0.63129	0.460414	0.625268	0.206796	0.482495	0.612831	0.741037	0.632785	0.354337	0.700162	0.539699	0.478322	-0.313465	-0.147109	-0.326168	0.131545	0.040276	0.359071	0.153477	0.132205	0.390113	0.023425	0.00387606	0.070612	0.291987	0.0881734	0.173538	-0.257235	-0.300674	-0.365976	0.0889013	0.0575776	0.367606	-0.237583	-0.123379	-0.15159	-0.320536	-0.277878	-0.000602764	0.160183	0.254621	-0.0433821	-0.00836802	0.13438	0.066374	0.123991	0.00214294	0.0410576	0.0714197	0.181547	-0.173202	-0.189809	-0.292747	-0.0711413	-0.112461	-0.19004
cg11433866	-0.0907158	-0.0993224	0.0259531	0.0243585	0.0601052	-0.00784545	-0.0197953	-0.134996	-0.0402736	-0.106747	-0.013156	-0.137167	0.0909263	-0.0415658	-0.0538125	-0.0600613	-0.129111	0.0764932	0.0677437	-0.0207557	0.0861099	-0.0835824	-0.0739536	0.0746993	0.00224741	0.0037251	0.00995557	0.0800078	-0.00380374	-0.0436347	-0.0402882	-0.0341035	0.0182818	-0.0592904	0.118917	-0.00788379	-0.0243571	-0.00203204	0.102814	0.00151182	0.0391207	-0.0610157	-0.0829568	-0.143237	-0.104928	-0.0165766	0.000141262	-0.0722126	-0.0157249	-0.0962198	0.0145981	-0.145017	-0.0311691	-0.125041	-0.106616	0.113699	-0.0435223	0.0729914	0.080097	-0.129565	0.0950441	0.0203154	0.290494	0.15704	0.252017	0.273544	0.237732	0.275815	0.232934	0.254315	0.303362	0.0644313	0.21713	0.161115	0.28517	-0.0167191	0.19792	0.302978	-0.027674	0.186794	-0.00999444	-0.0415399	0.0243498	0.025614	-0.0556304	0.0136672	0.01526	-0.0017816	0.0146108	0.0692808	-0.0394459	-0.317244	-0.146888	-0.193213	-0.181039	-0.200956	-0.221377	-0.236825	-0.267574	-0.108517	-0.268134	3.79635e-06	-0.264935	-0.217883	-0.307142	-0.24122	-0.33006	-0.318203	-0.21041	-0.246101	-0.271147	0.0842833	-0.254652	0.26184	-0.198729	-0.278083	-0.299575	0.213208	-0.0250649	-0.291147	-0.256312	-0.295664	-0.302498	-0.178264	-0.218292	0.00516956	-0.180327	-0.208994	-0.116816	-0.291857	-0.272938	-0.266537	-0.3058	-0.285376	0.214071	-0.279864	-0.282092	-0.308228	-0.106252	-0.262049	-0.067874	-0.179048	-0.22356	-0.243249	-0.0827285	-0.29182	-0.286318	-0.252385	-0.347717	-0.24363	-0.142845	-0.344073	-0.302836	-0.135595	-0.276068	-0.227027	-0.296435	-0.25132	-0.294424	-0.132506	-0.0921245	-0.208005	-0.172847	-0.0928108	-0.220506	-0.29389	-0.293892	-0.327491	-0.253658	0.15464	-0.225598	-0.297847	-0.214195	-0.0703774	-0.30014	-0.269204	0.174574	-0.246249	-0.226397	0.173705	-0.284676	-0.227893	-0.32087	-0.110039	-0.312834	-0.280445	-0.311583	-0.281799	0.163861	-0.310103	-0.200075	-0.0946255	-0.299881	-0.322083	-0.0722201	-0.153882	0.178565	-0.262529	-0.254925	-0.0691139	-0.316485	-0.302864	-0.295401	-0.246163	-0.280544	-0.224654	-0.273779	-0.0714837	-0.283449	-0.292845	-0.203371	-0.261191	-0.328918	-0.212844	0.13028	-0.307625	-0.301629	-0.191444	-0.305726	-0.0830947	0.152467	-0.222155	-0.136387	-0.124287	-0.0929091	-0.196914	-0.263682	-0.311213	-0.0282801	0.00658887	-0.337268	-0.230161	-0.195432	-0.254233	-0.193689	0.103	-0.320935	-0.305542	-0.309907	-0.214564	-0.157013	-0.337309	0.182152	-0.321988	-0.173769	-0.123152	-0.2826	-0.080055	-0.285106	-0.298868	-0.203177	-0.245045	-0.141151	-0.137237	-0.29829	0.129864	-0.263159	-0.284774	0.019081	-0.129761	-0.250297	-0.128789	-0.139506	-0.159671	-0.0815464	-0.141177	-0.187164	-0.309393	-0.298849	-0.134626	-0.306992	-0.305379	-0.321298	-0.265551	-0.247293	-0.309689	-0.0367415	-0.285337	-0.337642	-0.0374702	-0.291865	-0.317359	-0.294669	-0.0285572	0.124025	0.127603	0.0467614	-0.145319	-0.321715	-0.271276	-0.255064	-0.127682	-0.0557052	-0.290297	-0.316265	-0.263735	-0.335844	-0.227292	-0.156234	-0.230285	-0.318678	-0.0637411	0.0618129	-0.172397	-0.158439	-0.171516	-0.172826	0.0479898	-0.121943	-0.129842	-0.105097	0.065958	0.069753	0.0667511	-0.070222	-0.191187	-0.115748	-0.307269	-0.0996981	-0.315701	-0.282607	0.0406344	0.103672	0.055094	0.047866	-0.25148	-0.243486	0.287127	-0.285014	-0.111412	0.0517288	-0.313034	0.0780588	0.0405149	0.226742	-0.109331	-0.31794	-0.075621	0.0509019	-0.10305	0.162134	-0.148848	-0.2941	-0.294569	-0.30464	-0.0793765	0.060498	-0.322292	0.0338654	-0.288655	0.161219	-0.267667	-0.0978728	-0.149432	-0.0970828	-0.22819	-0.124343	0.0452443	-0.123731	-0.0967085	-0.0884335	0.191182	0.120455	-0.116258	-0.303841	-0.271103	-0.125603	-0.244438	0.124011	-0.322287	-0.123217	-0.0935173	-0.180519	-0.1327	-0.237927	-0.102865	-0.275642	-0.116211	-0.32143	-0.315655	-0.308322	-0.284851	-0.220289	-0.184869	-0.305209	-0.143249	-0.249615	-0.143801	-0.273507	-0.317192	-0.173824	-0.312258	-0.0171901	0.00603107	-0.106666	-0.312458	-0.0816688	-0.307573	-0.231246	-0.321892	-0.00236758	-0.297043	-0.288152	-0.332791	-0.254644	-0.16399	-0.325384	-0.00855233	-0.318255	-0.0960158	-0.313837	0.0109599	-0.312036	-0.234509	-0.0223169	0.0386901	-0.144992	-0.20839	-0.152462	-0.314731	-0.124935	-0.316817	-0.19121	-0.320223	-0.335238	-0.258498	-0.191159	0.171075	-0.104429	-0.237115	-0.253002	-0.318478	0.270761	-0.147335	-0.2618	-0.210764	0.181673	-0.157563	-0.284819	0.135755	-0.194662	-0.223758	-0.251682	-0.265977	-0.324334	-0.241739	-0.204135	-0.274136	0.090109	0.186796	-0.254061	-0.207619	-0.101031	-0.240169	-0.317723	-0.308295	-0.32105	-0.081438	-0.264833	-0.285373	-0.302539	-0.321226	-0.203165	-0.296255	-0.289994	-0.30199	0.10837	-0.178955	0.204118	-0.317802	-0.195283	-0.0580054	-0.134834	-0.188371	-0.131354	0.0399334	-0.305356	-0.210717	-0.26655	-0.131063	-0.109644	-0.160894	-0.0448299	-0.049822	-0.104217	-0.122647	-0.160445	-0.0817428	-0.317045	-0.310033	-0.220348	-0.233191	-0.306514	-0.315989	-0.277692	-0.296422	-0.116777	-0.139481	-0.256573	-0.280183	-0.315417	-0.26449	-0.201182	-0.30142	-0.311074	-0.294243	-0.304468	-0.319788	0.230555	-0.26827	-0.148324	-0.320235	0.125902	-0.254539	-0.282755	-0.0125647	-0.30225	-0.305376	-0.104948	-0.304044	0.0482371	-0.312629	-0.176531	-0.280088	-0.130498	-0.286689	-0.249434	-0.3092	0.0313986	-0.27326	-0.154513	-0.235266	-0.29025	-0.280492	-0.281328	-0.32907	-0.214787	-0.282872	-0.268238	-0.313603	-0.148849	0.0411786	-0.111148	0.0981957	0.262726	-0.0660567	0.00301226	-0.285574	-0.0464803	-0.316925	-0.287797	-0.117153	-0.294042	0.0117921	-0.286781	-0.321731	0.127318	-0.0964452	-0.28469	-0.147879	-0.247133	-0.15322	0.160963	-0.171103	-0.313648	-0.26993	-0.330935	-0.32871	-0.317339	-0.317382	-0.308962	-0.126474	-0.331009	-0.250466	-0.26266	-0.287343	-0.275274	-0.26224	-0.237554	-0.196769	-0.143976	-0.257247	-0.170808	-0.139925	-0.203798	-0.288871	-0.08119	0.0253489	-0.0463913	-0.195062	-0.231547	-0.297386	-0.283598	0.153073	-0.101944	-0.303453	-0.279011	0.138486	-0.318258	-0.142589	-0.134692	-0.0832242	-0.281597	-0.102865	-0.031597	-0.235388	-0.308877	-0.321648	-0.265815	-0.0554771	-0.214453	-0.325606	-0.30271	-0.306721	-0.21034	-0.274698	-0.242924	-0.303738	-0.307717	-0.298756	-0.235419	0.246612	-0.0458742	-0.0896716	-0.204468	-0.288274	-0.162637	-0.132743	0.0600972	-0.183763	0.121911	-0.254844	-0.168689	0.102419	-0.198539	-0.124731	0.171229	-0.307846	0.173264	0.0931475	-0.243235	-0.188223	-0.208995	-0.28634	0.117157	-0.277523	0.0559422	-0.247451	0.14087	0.139919	-0.285935	-0.261193	-0.201141	0.114773	-0.27334	-0.303361	0.0808694	-0.03354	0.150234	-0.0646726	-0.283479	0.0346267	-0.234024	-0.330264	-0.137878	-0.140331	-0.145732	-0.266351	-0.241498	-0.297226	-0.149476	-0.163458	-0.328899	-0.285608	0.0163824	-0.31252	0.0166066	-0.113227	-0.260333	-0.20839	-0.197161	0.012721	-0.302337	-0.259108	0.213628	0.241408	-0.195161	-0.221796	-0.306957	-0.0979555	-0.312775	0.168626	-0.229214	-0.0849458	-0.235766	-0.0807743	-0.158937	-0.0729233	-0.250774	-0.0565931	-0.0938204	0.0610682	-0.0898725	0.0745358	0.12548	0.0430395	-0.310076	0.00290795	-0.192531	-0.289743	0.00514873	0.115491	-0.0934496	-0.318348	-0.291195	-0.167043	-0.0451743	-0.231911	-0.247326	0.145369	-0.234569	-0.0515309	-0.336223	0.00312267	0.217828	-0.094633	0.184748	0.0838557	-0.0567856	-0.0544793	-0.114374	-0.176907	-0.23855	-0.315174	0.00402413	-0.317448	-0.200594	0.174408	-0.291169	-0.251326	-0.176985	-0.0985314	-0.256822	-0.150263	-0.28757	-0.282224	-0.114826	-0.191345	-0.295162	-0.242382	-0.116093	-0.0713652	-0.314819	-0.272635	0.255443	-0.290718	0.0505046	-0.313417	-0.239516	-0.130438	-0.153861	-0.311141	-0.228672	-0.303173	-0.280584	-0.205649	-0.322946	-0.154579	-0.118965	-0.134902	-0.228856	-0.310556	-0.223809	-0.224067	-0.0620984	-0.231859	0.180259	-0.0297245	-0.180454	-0.0739263	-0.256816	0.216633	-0.276506	-0.312306	0.148285	0.273944	-0.12384	-0.330695	-0.252356	0.0468434	0.0131585	-0.207315	-0.25071	-0.0839663	-0.0167989	-0.0514788	0.0130024	-0.116633	-0.0814595	-0.258786	-0.327597	-0.144268	-0.289238	-0.189813	-0.25082	-0.151115	0.0239468	-0.309112	0.224094	-0.294858	-0.238546	0.232405	-0.319488	-0.158613	-0.110936	-0.319354	-0.326762	-0.259026	-0.0534646	-0.312967	-0.182857	-0.164802	0.198983	-0.317291	-0.268332	-0.232797	-0.269437	-0.0961634	-0.231795	-0.27144	-0.312505	-0.257653	-0.167621	-0.289379	-0.227823	-0.206335	0.15796	0.0513224	0.0928911	-0.0107284	-0.0316424	-0.124213	-0.0626602	-0.0860536	-0.164465	0.0196638	-0.00070818	-0.0528057	-0.150841	-0.0425103	-0.0451044	0.119269	0.145218	-0.00798096	-0.0590038	-0.05216	-0.160674	0.148447	-0.00220424	0.0574559	0.190089	0.0341601	0.000795466	-0.0666731	-0.0697234	0.0232174	-0.0217959	-0.0297797	-0.0488226	-0.0686539	0.0436171	-0.0250688	-0.0499638	-0.0179165	0.0696265	0.0918746	0.0624449	0.0305612	0.0639612	0.0616457
cg19536929	-0.0645796	-0.0979566	0.0129575	0.0333262	0.0619417	0.0213325	0.0180424	-0.0700172	-0.010849	-0.0806342	-0.0353717	-0.106792	0.0587647	-0.059416	-0.0550741	-0.0490387	0.00196835	0.071857	0.0530036	-0.0322012	0.0536846	-0.0689065	-0.0590998	0.0464156	-0.0369917	-0.0150854	-0.00426203	0.068277	-0.0396909	-0.0462721	-0.0177614	-0.0298693	0.0428892	-0.0543181	0.102581	-0.0135283	-0.0266575	-0.00643125	0.0797458	-0.000680692	0.0284315	-0.0610716	-0.0577765	-0.096854	-0.0715394	-0.0221394	-0.0231224	-0.041169	0.00574447	-0.0716935	-0.00197445	-0.108752	-0.0181657	-0.107046	-0.090511	0.0856176	-0.0558782	0.0471196	0.0582651	-0.108295	0.0411155	0.0211553	0.167339	0.105963	0.146114	0.160164	0.148475	0.164788	0.147098	0.127327	0.159843	0.036192	0.128885	0.0943437	0.175168	-0.0334866	0.0990375	0.163265	-0.0254391	0.115054	-0.0172634	-0.0261101	0.0237477	0.0143508	-0.0363255	-0.0052081	0.00533368	-0.0201658	-0.00523696	0.04991	-0.013132	-0.160135	-0.0713082	-0.102088	-0.0880179	-0.0914969	-0.0937951	-0.106317	-0.13624	-0.0492259	-0.139841	-0.00158067	-0.134419	-0.102304	-0.145929	-0.120382	-0.171789	-0.155911	-0.0992298	-0.12008	-0.128698	0.0512636	-0.116379	0.144026	-0.106418	-0.134961	-0.145591	0.113726	-0.0167271	-0.14228	-0.117617	-0.141878	-0.15081	-0.0833344	-0.110991	-0.0110741	-0.068031	-0.102725	-0.0585845	-0.150245	-0.136372	-0.130086	-0.152834	-0.144566	0.120828	-0.140594	-0.139812	-0.156671	-0.0521784	-0.116935	-0.0451347	-0.0740637	-0.11632	-0.107659	-0.0296467	-0.137864	-0.146819	-0.126052	-0.177402	-0.122576	-0.0881602	-0.178803	-0.149989	-0.0519881	-0.135474	-0.121887	-0.15503	-0.129141	-0.136665	-0.0594432	-0.0499467	-0.093834	-0.0854269	-0.0343121	-0.0924514	-0.157834	-0.147548	-0.164178	-0.116456	0.0914848	-0.102164	-0.142532	-0.0990453	-0.0284978	-0.152352	-0.138423	0.102971	-0.123215	-0.110274	0.0926273	-0.144384	-0.101277	-0.156931	-0.0536424	-0.157229	-0.144794	-0.152184	-0.138747	0.101652	-0.154798	-0.0936623	-0.0451584	-0.150571	-0.15838	-0.0216947	-0.0815624	0.099108	-0.128537	-0.126632	-0.0231279	-0.15618	-0.160173	-0.138872	-0.10335	-0.141523	-0.113994	-0.134902	-0.0380612	-0.131949	-0.149036	-0.0958867	-0.130253	-0.163287	-0.0899277	0.0818976	-0.152517	-0.141679	-0.099468	-0.145262	-0.0256058	0.0744917	-0.104476	-0.0587042	-0.0775342	-0.0576858	-0.100456	-0.136597	-0.163251	-0.0130086	-0.00300419	-0.169575	-0.108654	-0.0893347	-0.133695	-0.0906351	0.0693809	-0.161151	-0.153738	-0.155016	-0.101922	-0.0680902	-0.170846	0.119833	-0.160686	-0.0920108	-0.0514656	-0.144843	-0.0263885	-0.135286	-0.150724	-0.0860247	-0.126261	-0.0642061	-0.059973	-0.150588	0.0774021	-0.118909	-0.143358	0.0137905	-0.0638704	-0.129416	-0.0488999	-0.0692693	-0.0789164	-0.0455603	-0.0558041	-0.0895649	-0.158507	-0.157305	-0.050303	-0.155163	-0.153812	-0.162893	-0.144223	-0.123477	-0.150367	0.00918781	-0.139887	-0.176958	-0.0147269	-0.144121	-0.158431	-0.135778	-0.0184681	0.0461121	0.0757645	0.025485	-0.0741847	-0.163008	-0.129119	-0.132085	-0.0561299	-0.0157433	-0.148068	-0.156816	-0.136749	-0.16999	-0.10574	-0.0756573	-0.104497	-0.16441	-0.00843223	0.123239	-0.0822031	-0.0508068	-0.0833279	-0.0834839	0.115476	-0.0590945	-0.0740983	-0.0575271	0.123709	0.124621	0.123584	-0.0369031	-0.0954807	-0.056835	-0.160966	-0.050887	-0.157058	-0.132015	0.0225528	0.0671252	0.122486	0.119338	-0.119852	-0.126514	0.154869	-0.140882	-0.047065	0.122526	-0.157126	0.133389	0.112699	0.121917	-0.046251	-0.160618	-0.0298379	0.122265	-0.040355	0.0862781	-0.0671399	-0.157013	-0.137287	-0.148197	-0.0301328	0.126924	-0.167275	0.107809	-0.141107	0.0867841	-0.134886	-0.0453977	-0.0654875	-0.0386386	-0.109103	-0.070342	0.117161	-0.050008	-0.0354387	-0.0312526	0.116028	0.0628712	-0.0435054	-0.149004	-0.140061	-0.0507927	-0.117988	0.071398	-0.162572	-0.0499723	-0.0579539	-0.0871467	-0.0536209	-0.143734	-0.0447597	-0.149533	-0.0687077	-0.161952	-0.158658	-0.159078	-0.139423	-0.101352	-0.0928812	-0.155304	-0.0705981	-0.12418	-0.0576852	-0.136564	-0.157645	-0.0795892	-0.165471	-0.0103707	0.018125	-0.059419	-0.158671	-0.0342495	-0.153856	-0.113468	-0.164229	-0.0245086	-0.144881	-0.154349	-0.16773	-0.124846	-0.0768143	-0.165894	-0.0210192	-0.157192	-0.0419412	-0.159869	0.0270568	-0.149173	-0.117865	-0.000695386	0.0288004	-0.0594378	-0.107501	-0.0635321	-0.160204	-0.0405252	-0.164938	-0.0847547	-0.158727	-0.16885	-0.126567	-0.0947555	0.114035	-0.0607942	-0.114477	-0.120991	-0.159745	0.142128	-0.0706607	-0.14035	-0.100174	0.0992276	-0.0743256	-0.127434	0.0852356	-0.0891155	-0.096342	-0.115438	-0.136124	-0.161213	-0.121049	-0.0994712	-0.122716	0.0602624	0.106593	-0.125961	-0.0990804	-0.0385322	-0.112997	-0.163472	-0.147618	-0.164683	-0.0420259	-0.133739	-0.146473	-0.149436	-0.162628	-0.0780092	-0.148015	-0.14544	-0.157642	0.0736051	-0.0910575	0.114745	-0.165689	-0.100859	-0.0259774	-0.04569	-0.0911686	-0.050119	0.0258168	-0.170272	-0.107085	-0.139658	-0.0477004	-0.0423011	-0.0713525	-0.0145649	-0.0319291	-0.0498393	-0.0532578	-0.0639486	-0.0295256	-0.156443	-0.161686	-0.104599	-0.099273	-0.15376	-0.16102	-0.139466	-0.14046	-0.0456961	-0.0440056	-0.115368	-0.136376	-0.159611	-0.1312	-0.0997767	-0.156154	-0.154339	-0.14324	-0.150342	-0.163003	0.136702	-0.138434	-0.0604277	-0.157304	0.0579908	-0.117889	-0.141714	-0.000796251	-0.144439	-0.145237	-0.044709	-0.151883	0.0309181	-0.154573	-0.0888802	-0.131788	-0.0512553	-0.137367	-0.121921	-0.154894	0.0147766	-0.140759	-0.0719751	-0.119235	-0.147142	-0.128137	-0.136312	-0.166517	-0.11394	-0.134702	-0.122186	-0.15261	-0.0611655	0.00812192	-0.0499353	0.0515482	0.13877	-0.0292685	0.0078645	-0.141556	0.0303745	-0.15628	-0.142777	-0.052369	-0.150985	-0.00400032	-0.15028	-0.156767	0.0800107	0.0145907	-0.129217	-0.0710667	-0.12709	-0.0685018	0.0825329	-0.0918135	-0.154154	-0.119992	-0.167501	-0.165879	-0.15794	-0.160039	-0.153142	-0.0421179	-0.16204	-0.127072	-0.12588	-0.145401	-0.138544	-0.130596	-0.125004	-0.0992826	-0.0731494	-0.128519	-0.0773824	-0.0706242	-0.109633	-0.145598	-0.0385646	0.00726867	-0.0057347	-0.0943454	-0.110991	-0.149126	-0.143858	0.0938365	-0.0328944	-0.156435	-0.1374	0.0814122	-0.15694	-0.0522083	-0.058143	-0.0263997	-0.146143	-0.0383357	-0.013364	-0.111832	-0.151958	-0.160685	-0.127902	-0.0405706	-0.0938006	-0.162448	-0.150251	-0.15424	-0.107816	-0.134182	-0.118684	-0.14599	-0.154636	-0.14606	-0.117103	0.123545	0.00276769	-0.0311528	-0.088658	-0.143136	-0.07948	-0.0646718	0.0495631	-0.0950552	0.0525345	-0.123296	-0.0788131	0.0531994	-0.0902068	-0.0696602	0.0987573	-0.15664	0.0931475	0.0656653	-0.127294	-0.0763769	-0.092691	-0.144752	0.0796472	-0.140186	0.0413829	-0.136559	0.0792384	0.087073	-0.146597	-0.125425	-0.0862992	0.0679045	-0.132553	-0.15053	0.0463294	-0.0124979	0.0686594	-0.00490786	-0.140738	0.014591	-0.113826	-0.179968	-0.0718911	-0.0708938	-0.0753972	-0.117003	-0.103704	-0.147957	-0.0679355	-0.0798528	-0.168685	-0.150082	0.0126434	-0.15443	-0.00937315	-0.0540299	-0.120271	-0.087039	-0.0873503	0.00847495	-0.166192	-0.125392	0.117978	0.112604	-0.0897786	-0.0980683	-0.156787	-0.0509014	-0.154432	0.0915661	-0.110269	-0.027229	-0.115586	-0.0203899	-0.0697508	-0.0112139	-0.117491	-0.0130292	-0.0431841	0.0277116	-0.0427001	0.0557686	0.0646927	-0.0102488	-0.15797	0.0149484	-0.0889733	-0.142694	0.0122676	0.0746365	-0.0336115	-0.16278	-0.140275	-0.0653195	-0.0162684	-0.108984	-0.121511	0.0780761	-0.109954	-0.0419841	-0.167025	0.00572236	0.107289	-0.0630542	0.115399	0.0610293	-0.0280626	-0.0393755	-0.0521709	-0.0884415	-0.120654	-0.160132	0.0132442	-0.156114	-0.0857647	0.0910412	-0.150982	-0.127367	-0.0842003	-0.0428818	-0.141868	-0.0801169	-0.142176	-0.134157	-0.0806181	-0.092787	-0.14534	-0.115901	-0.0404977	-0.018884	-0.151209	-0.134023	0.144842	-0.139452	0.032059	-0.156074	-0.102942	-0.0506406	-0.0899917	-0.153457	-0.105584	-0.158537	-0.130926	-0.0895167	-0.161179	-0.0699814	-0.0733508	-0.0460795	-0.122404	-0.154436	-0.118783	-0.10879	-0.0294408	-0.109359	0.0894801	-0.0017304	-0.0981108	-0.0156314	-0.12735	0.117957	-0.139278	-0.1556	0.0958634	0.153894	-0.0636161	-0.170657	-0.125267	0.00814254	-0.000199437	-0.104865	-0.13148	-0.0519895	0.0181758	-0.0212337	0.00724166	-0.0532868	-0.0174224	-0.120894	-0.168243	-0.056721	-0.139942	-0.0668448	-0.12969	-0.0729233	0.00541466	-0.157778	0.115776	-0.145083	-0.107724	0.121894	-0.160381	-0.0756174	-0.0391988	-0.157697	-0.164104	-0.127842	-0.0236435	-0.156608	-0.0883413	-0.0674634	0.107368	-0.161995	-0.152462	-0.12595	-0.148573	-0.0411148	-0.122845	-0.122737	-0.153229	-0.128393	-0.0792591	-0.143537	-0.110848	-0.0983524	0.115391	-0.00690564	-0.0025255	-0.0223451	-0.0106341	-0.0361016	-0.0328459	-0.0653373	-0.0800072	0.0252869	-0.00915395	0.012375	-0.11628	0.0139155	-0.00785449	0.118807	0.0478774	-0.0169236	-0.065011	-0.0107093	-0.079525	0.076156	-0.0189293	0.0529816	0.0802422	0.015685	-0.0231815	-0.0152976	-0.0211501	0.0155276	-0.0167649	0.0208034	-0.0919471	-0.0285718	0.0521175	-0.0501267	0.00456693	0.0157326	0.078933	0.0264811	-0.000154088	0.0359473	0.0292134	0.00442004
cg23544168	0.223537	0.272222	0.104068	-0.0933891	-0.158236	0.107686	0.0127122	0.338894	0.0529041	0.306381	0.130308	0.317381	-0.0523039	0.143331	0.178331	0.146237	0.317626	-0.151495	-0.121058	0.0432839	-0.00573084	0.126566	0.222707	-0.0151721	0.0664819	0.102346	0.102954	-0.0644733	0.0664628	0.219254	0.123608	0.196988	-0.0167451	0.212232	-0.0856159	0.160266	0.145268	0.133078	-0.0898671	0.117501	0.0694791	0.236209	0.247132	0.294198	0.295568	0.159353	0.0776603	0.210353	0.0698175	0.225502	0.0138482	0.3591	0.0520293	0.318439	0.317246	-0.249093	0.101731	-0.0341175	-0.0534538	0.337339	-0.185429	-0.0201304	-0.416374	-0.213538	-0.359934	-0.397005	-0.319952	-0.416009	-0.298148	-0.269652	-0.338823	-0.14119	-0.312559	-0.253784	-0.398982	0.0506394	-0.213285	-0.348254	0.059351	-0.284826	0.0381578	0.0597057	-0.0575279	-0.0598609	0.108353	-0.0407632	-0.00825817	-0.00438022	-0.0338173	-0.139093	-0.0104744	0.543542	0.26148	0.289877	0.240195	0.327438	0.303075	0.43275	0.43632	0.112099	0.46058	-0.00616233	0.460077	0.39229	0.522227	0.426909	0.556193	0.549973	0.282672	0.411149	0.433903	-0.102623	0.452795	-0.409034	0.340039	0.499309	0.512747	-0.330735	0.0119484	0.501887	0.449842	0.517211	0.514869	0.294649	0.368946	-0.00336943	0.242864	0.365517	0.203896	0.508016	0.472182	0.472371	0.534864	0.493534	-0.325176	0.498284	0.488569	0.522136	0.278724	0.452223	0.114656	0.330244	0.396088	0.381745	0.120062	0.497503	0.490558	0.470298	0.583357	0.428624	0.158069	0.57712	0.527203	0.159025	0.476023	0.386185	0.505753	0.441425	0.515513	0.148407	0.0700626	0.321673	0.233185	0.0896399	0.325192	0.515195	0.513945	0.559981	0.470772	-0.276232	0.397405	0.526221	0.38043	0.106868	0.519444	0.444554	-0.272537	0.427269	0.39289	-0.251685	0.505365	0.405371	0.554096	0.0988257	0.53418	0.486347	0.534548	0.48942	-0.255885	0.515023	0.341995	0.157973	0.508533	0.561328	0.0803629	0.253158	-0.257985	0.457912	0.447356	0.0726192	0.540823	0.514037	0.515236	0.439872	0.484816	0.39535	0.465622	0.0976711	0.503011	0.514669	0.36659	0.39342	0.566295	0.347012	-0.210952	0.535187	0.528193	0.340902	0.523832	0.0678261	-0.254338	0.400324	0.230688	0.20041	0.067644	0.323338	0.480868	0.514825	0.0310846	-4.52664e-05	0.567683	0.3763	0.362924	0.446612	0.321147	-0.1484	0.549809	0.514731	0.534133	0.364179	0.300431	0.56778	-0.268782	0.538742	0.300247	0.184114	0.492313	0.108165	0.505845	0.526849	0.323113	0.427828	0.183262	0.224724	0.528445	-0.237442	0.46424	0.490379	-0.0854597	0.114152	0.450566	0.118429	0.152314	0.18633	0.0674183	0.181565	0.342683	0.53244	0.51963	0.135496	0.531344	0.525543	0.545567	0.432442	0.430471	0.52983	0.00494503	0.475619	0.570777	0.0193136	0.511953	0.535597	0.492798	0.0349098	-0.20076	-0.227047	-0.0435224	0.233392	0.539384	0.474653	0.430628	0.117911	0.0534531	0.493435	0.539	0.453121	0.563846	0.354244	0.250303	0.412006	0.536141	0.0343185	-0.103195	0.164088	0.295796	0.26312	0.270621	-0.0811655	0.180323	0.179518	0.112735	-0.110437	-0.119302	-0.113335	0.0856375	0.206911	0.146994	0.513701	0.183707	0.541089	0.47732	-0.0604192	-0.133263	-0.0931376	-0.0764705	0.424398	0.393371	-0.486869	0.491371	0.117006	-0.0762953	0.529015	-0.132264	-0.0681217	-0.359825	0.162968	0.551284	0.0572831	-0.0836734	0.0966485	-0.234599	0.138629	0.511827	0.511375	0.541007	0.0695679	-0.103111	0.551888	-0.0553999	0.507718	-0.259824	0.468756	0.0912757	0.176368	0.0859408	0.408237	0.159255	-0.0749254	0.142397	0.0930365	0.0801556	-0.297499	-0.197413	0.156374	0.528802	0.486529	0.140299	0.420059	-0.182487	0.555692	0.104763	0.0676068	0.282186	0.116236	0.401591	0.0705628	0.477576	0.0864955	0.552197	0.546781	0.527353	0.490436	0.362724	0.30283	0.528316	0.137173	0.430629	0.135439	0.478428	0.540795	0.283108	0.53956	0.0191781	-0.0425578	0.0634929	0.537582	0.0853871	0.530871	0.404575	0.532744	-0.0182065	0.50201	0.509637	0.565318	0.44139	0.248079	0.553722	-0.00848933	0.542924	0.1769	0.532597	-0.0121918	0.541834	0.384465	0.0704668	-0.126449	0.200919	0.350378	0.180421	0.53758	0.160516	0.543055	0.260303	0.544378	0.572383	0.454811	0.323459	-0.275535	0.0693133	0.437932	0.453405	0.545566	-0.422251	0.177639	0.455908	0.389204	-0.291182	0.274911	0.501133	-0.181883	0.359332	0.405918	0.424899	0.441182	0.55614	0.420278	0.279292	0.478231	-0.0983854	-0.289752	0.450103	0.370222	0.0825953	0.416574	0.542599	0.525138	0.540498	0.125992	0.470217	0.494101	0.507721	0.540045	0.278641	0.50844	0.486489	0.51488	-0.142148	0.30744	-0.327061	0.546674	0.337411	0.0203283	0.116054	0.210203	0.146973	-0.0478164	0.525319	0.269649	0.45885	0.147366	0.115933	0.196171	-0.00481384	0.0684792	0.100038	0.137287	0.273499	0.0795076	0.551888	0.53031	0.373741	0.327856	0.513371	0.538	0.484647	0.503245	0.129284	0.279126	0.469749	0.467498	0.542876	0.446986	0.368581	0.517936	0.528394	0.513678	0.525774	0.539974	-0.349093	0.461856	0.178233	0.547652	-0.214902	0.466838	0.478498	-0.00274319	0.529665	0.512953	0.176623	0.530209	-0.054228	0.541621	0.242442	0.498586	0.21464	0.502646	0.465144	0.534308	-0.0458881	0.47869	0.265203	0.417191	0.499161	0.497429	0.498315	0.55284	0.369693	0.495946	0.488731	0.544021	0.205919	-0.0351522	0.149426	-0.149302	-0.445338	0.0449258	-0.0124965	0.481291	0.150115	0.54163	0.496058	0.196636	0.50629	-0.0131347	0.505024	0.554708	-0.195935	0.246615	0.441721	0.230268	0.449839	0.164301	-0.25724	0.288625	0.536267	0.478304	0.55716	0.544378	0.548352	0.537814	0.531957	0.21322	0.562028	0.410144	0.468891	0.502817	0.46446	0.443063	0.416849	0.335733	0.229837	0.421055	0.225859	0.156253	0.305731	0.508019	0.0646427	0.108076	0.0311403	0.265842	0.390043	0.513943	0.49211	-0.216444	0.104402	0.530528	0.491736	-0.194709	0.534371	0.17244	0.211363	0.0796845	0.492668	0.107931	0.136907	0.422047	0.537076	0.550843	0.440746	0.0801047	0.306017	0.547576	0.525353	0.525688	0.384857	0.464445	0.414212	0.505059	0.523487	0.517022	0.41426	-0.415618	0.0524924	0.0844133	0.343997	0.495166	0.232301	0.187808	-0.0483937	0.25137	-0.177296	0.411247	0.24852	-0.121498	0.306916	0.196281	-0.246057	0.520741	-0.243235	-0.127294	0.400085	0.294445	0.39761	0.493753	-0.162376	0.464084	-0.0621179	0.411055	-0.210121	-0.198528	0.484625	0.450789	0.320494	-0.153694	0.469268	0.529917	-0.106004	0.027107	-0.217803	0.0446474	0.484924	-0.0228402	0.42389	0.561735	0.228774	0.195355	0.147329	0.460562	0.377132	0.515083	0.207295	0.286787	0.561117	0.498729	0.0353891	0.549417	-0.0225206	0.18088	0.433664	0.328547	0.308765	-0.00979696	0.509228	0.457585	-0.338647	-0.416244	0.3276	0.378998	0.52434	0.177343	0.532781	-0.241526	0.417302	0.101949	0.428477	0.0615152	0.205185	0.128099	0.464585	0.0967889	0.0554627	-0.0751887	0.0803923	-0.119039	-0.208867	-0.0614014	0.524724	-0.0365274	0.303904	0.506675	-0.0216816	-0.14764	0.125866	0.540506	0.505603	0.241746	0.0377311	0.431365	0.45794	-0.219628	0.411908	0.0920298	0.572817	0.00416357	-0.386957	0.173011	-0.279189	-0.140516	0.0169309	0.0945182	0.19214	0.297028	0.39716	0.541588	-0.0101426	0.532441	0.344765	-0.270973	0.508037	0.42878	0.297932	0.165263	0.431694	0.142297	0.480976	0.483274	0.1878	0.308577	0.504757	0.429803	0.116599	0.120801	0.542928	0.461703	-0.368906	0.47256	-0.0404017	0.534264	0.420283	0.160527	0.251147	0.525819	0.39019	0.521799	0.508984	0.305883	0.554413	0.230228	0.179842	0.197384	0.420437	0.533606	0.38578	0.358895	0.147238	0.401974	-0.296639	0.0680459	0.276094	0.031464	0.455381	-0.358375	0.486349	0.53056	-0.249716	-0.43915	0.20776	0.55563	0.429335	-0.0302022	0.0382299	0.335336	0.405467	0.0889713	0.0577514	0.0907426	-0.0246953	0.17918	0.0763585	0.42581	0.553793	0.222598	0.502013	0.277028	0.32258	0.230838	-0.0323987	0.527384	-0.371389	0.505783	0.387958	-0.386366	0.540406	0.261155	0.0980861	0.545947	0.558156	0.444967	0.0127024	0.534267	0.285743	0.211316	-0.339881	0.540635	0.465978	0.365513	0.460006	0.154583	0.370266	0.455678	0.542046	0.462759	0.28066	0.511418	0.396844	0.347873	-0.252204	-0.1236	-0.216189	0.140856	0.0383631	0.237093	0.147585	0.0957004	0.273342	0.0287474	0.00266539	0.0508359	0.247689	0.0741425	0.120277	-0.22563	-0.233088	-0.157109	0.10728	0.0569428	0.267221	-0.179584	-0.0517233	-0.122889	-0.238464	-0.144258	0.0339444	0.105713	0.160672	0.000679191	0.00503239	0.0840999	0.0771968	0.097881	-0.0319076	0.0466947	0.0451728	0.141181	-0.172928	-0.135636	-0.186657	-0.0779473	-0.0820342	-0.123701
cg05740763	0.0995876	0.120738	0.0797889	-0.0571409	-0.0972524	0.117172	0.0727876	0.254699	0.0531176	0.18052	0.0596187	0.184919	0.0102133	0.0760361	0.0760448	0.0597606	0.325177	-0.0532515	-0.0303451	-0.0110055	0.0258113	0.0817246	0.134181	0.0219303	0.00657026	0.0536733	0.0951851	0.0198254	-0.0048045	0.121198	0.0962247	0.128963	0.0613958	0.107671	0.00780336	0.117923	0.0811486	0.117487	0.00649333	0.0999821	0.0772523	0.138552	0.143449	0.132242	0.163454	0.100566	0.0406082	0.153057	0.064105	0.141783	0.0171453	0.199173	0.045366	0.162079	0.15013	-0.128601	0.0605526	-0.0219663	-0.0200414	0.151467	-0.157111	-0.0323985	-0.286698	-0.145431	-0.280496	-0.283866	-0.207508	-0.267832	-0.22248	-0.294387	-0.336367	-0.0827656	-0.218899	-0.184306	-0.27555	0.000851354	-0.235286	-0.328673	0.00726996	-0.171909	-0.0167806	0.0162572	-0.0280112	-0.040169	0.0578593	-0.0363118	-0.00521248	-0.0222684	-0.0387648	-0.0297092	0.0744352	0.384737	0.210846	0.264216	0.250605	0.268248	0.316786	0.324374	0.329863	0.147932	0.321772	0.00715428	0.309892	0.280853	0.379144	0.299876	0.383359	0.391239	0.274615	0.303156	0.333347	-0.0611549	0.331455	-0.279258	0.234182	0.356373	0.369064	-0.238025	0.0254017	0.353604	0.32782	0.369004	0.367208	0.230624	0.278914	-0.0357996	0.281469	0.251776	0.155227	0.351296	0.329737	0.329779	0.378335	0.344925	-0.218977	0.341305	0.340813	0.363942	0.129519	0.352969	0.0830748	0.245216	0.266213	0.325107	0.115986	0.364809	0.341333	0.313622	0.411354	0.2948	0.155707	0.399766	0.365556	0.219455	0.342437	0.260253	0.348189	0.296552	0.372265	0.196399	0.129437	0.291721	0.229809	0.145078	0.319782	0.345542	0.363467	0.394652	0.339432	-0.147247	0.289806	0.381182	0.272753	0.102112	0.359	0.318139	-0.173369	0.301174	0.281762	-0.188955	0.350358	0.314151	0.396725	0.157936	0.374199	0.338016	0.381918	0.345346	-0.159414	0.367454	0.258211	0.128721	0.35717	0.399615	0.136129	0.195247	-0.188367	0.322166	0.30998	0.127558	0.386959	0.34567	0.378699	0.339649	0.34036	0.262883	0.328368	0.0786	0.361885	0.352611	0.257055	0.34032	0.398452	0.293041	-0.123812	0.370871	0.389013	0.238867	0.380373	0.139359	-0.183456	0.297836	0.188165	0.145282	0.0999956	0.243092	0.315303	0.353122	0.040165	-0.0275728	0.403619	0.303046	0.254964	0.293941	0.256325	-0.0888649	0.385644	0.360083	0.37701	0.272311	0.201342	0.401664	-0.172334	0.380732	0.199091	0.167965	0.341153	0.13543	0.360981	0.366661	0.266476	0.287748	0.193505	0.196822	0.367053	-0.113532	0.345399	0.342908	-0.00350575	0.180841	0.309969	0.198679	0.199808	0.226322	0.103286	0.192287	0.238668	0.366766	0.344827	0.20398	0.365267	0.362835	0.380479	0.294254	0.297707	0.378933	0.10185	0.360672	0.392006	0.0600184	0.35742	0.378256	0.373176	0.0268755	-0.1847	-0.0999464	-0.0372698	0.181998	0.376684	0.345843	0.292672	0.180411	0.0977999	0.340551	0.385724	0.306181	0.400626	0.29712	0.210216	0.299381	0.371829	0.130105	0.0483533	0.226733	0.23952	0.211109	0.214414	0.0582609	0.153198	0.143776	0.146707	0.0444488	0.0378781	0.0407534	0.0783296	0.250745	0.135146	0.349228	0.117661	0.377422	0.357149	-0.0529363	-0.0914701	0.0593863	0.0694601	0.313237	0.291664	-0.326147	0.34362	0.172269	0.0700528	0.366964	0.0334735	0.0741239	-0.251463	0.164862	0.383396	0.12831	0.0635578	0.161535	-0.179866	0.209542	0.337996	0.375828	0.387328	0.140679	0.0547945	0.381033	0.0849396	0.354805	-0.182258	0.32332	0.136718	0.219943	0.149245	0.289671	0.13589	0.0644601	0.191058	0.158379	0.153153	-0.187333	-0.14856	0.176153	0.370533	0.327159	0.194629	0.310715	-0.125215	0.391466	0.18051	0.108626	0.20985	0.193914	0.26184	0.149427	0.319306	0.133734	0.386716	0.378871	0.361233	0.349255	0.292574	0.239112	0.358793	0.196795	0.297792	0.20816	0.328979	0.377653	0.223512	0.367867	0.0155002	0.0389883	0.123849	0.367295	0.126644	0.370614	0.286651	0.374717	-0.0382489	0.369795	0.342377	0.395842	0.303478	0.208185	0.386251	-0.0207506	0.383561	0.148741	0.375269	0.0195415	0.391088	0.288031	0.0580101	-0.00225134	0.196216	0.235446	0.222365	0.37415	0.205227	0.374824	0.267403	0.388109	0.403179	0.321922	0.249731	-0.160155	0.120636	0.308689	0.313749	0.38498	-0.30729	0.202688	0.307882	0.265213	-0.173801	0.192686	0.376957	-0.121585	0.259292	0.303255	0.338288	0.312029	0.394545	0.285313	0.275015	0.358287	-0.0669723	-0.201497	0.308242	0.256367	0.155407	0.302246	0.373919	0.395357	0.375147	0.113133	0.320628	0.342125	0.36132	0.378311	0.29608	0.356135	0.344147	0.349321	-0.0914434	0.21014	-0.224469	0.37359	0.249944	0.0998416	0.216702	0.249952	0.196593	-0.0356831	0.342625	0.27633	0.319045	0.191203	0.15949	0.215072	0.0822463	0.0596444	0.13899	0.171032	0.226356	0.127408	0.387537	0.359336	0.277784	0.327336	0.371181	0.376858	0.342019	0.365099	0.174081	0.229697	0.341543	0.344684	0.381308	0.309458	0.256791	0.351838	0.37558	0.360968	0.366298	0.381049	-0.237422	0.314264	0.201887	0.388249	-0.152427	0.324921	0.338948	0.0240772	0.38057	0.378146	0.121116	0.370795	-0.0419593	0.382799	0.217843	0.357899	0.182173	0.36527	0.311304	0.375124	-0.0440142	0.332911	0.204063	0.286743	0.343315	0.372697	0.354112	0.391171	0.25131	0.358827	0.357354	0.392702	0.203098	-0.0611001	0.15437	-0.105186	-0.292863	0.107712	-0.000513846	0.347297	0.194849	0.381072	0.350619	0.156567	0.350757	-0.0300062	0.342496	0.393856	-0.124034	0.26414	0.37932	0.184343	0.293287	0.209022	-0.195546	0.20231	0.384042	0.356133	0.391703	0.396767	0.380689	0.376252	0.375956	0.197969	0.399783	0.288445	0.335229	0.343781	0.33145	0.317787	0.273494	0.237758	0.196019	0.317461	0.241813	0.191044	0.249114	0.351594	0.109319	0.0882733	0.104436	0.263771	0.282889	0.361394	0.337664	-0.143114	0.162959	0.366616	0.346306	-0.124878	0.378262	0.23348	0.186052	0.155513	0.326096	0.174879	0.0972996	0.298838	0.382077	0.385441	0.339119	0.057091	0.303202	0.388293	0.367217	0.375126	0.25371	0.330545	0.301241	0.375638	0.367382	0.364136	0.285216	-0.289444	0.102892	0.140649	0.293703	0.346059	0.212818	0.19311	-0.0297406	0.235399	-0.156127	0.333559	0.236523	-0.103905	0.270503	0.160451	-0.173606	0.363132	-0.188223	-0.0763769	0.294445	0.270625	0.288514	0.336861	-0.10418	0.32858	-0.0401838	0.294924	-0.153483	-0.138479	0.330522	0.324153	0.281598	-0.113975	0.331602	0.368532	-0.0890361	0.0550352	-0.183631	0.140744	0.340819	-0.0379941	0.293706	0.377342	0.176993	0.196015	0.19139	0.350453	0.336658	0.360226	0.213083	0.212522	0.389296	0.332737	0.0211115	0.388358	-0.0508785	0.146585	0.333486	0.288308	0.283808	-0.0204632	0.338551	0.320739	-0.240401	-0.297029	0.243165	0.301788	0.365102	0.125748	0.380076	-0.175424	0.286983	0.158306	0.299036	0.148972	0.230916	0.148316	0.333264	0.121532	0.13721	-0.087687	0.12802	-0.0739963	-0.144746	-0.106208	0.3625	0.0299583	0.259243	0.354566	0.0130923	-0.0966382	0.141571	0.372173	0.360579	0.268331	0.0832682	0.314948	0.315928	-0.154247	0.293911	0.0595313	0.411643	-0.0131593	-0.252187	0.114444	-0.179096	-0.0761543	0.0184224	0.0681086	0.171008	0.229802	0.296714	0.376097	0.0356467	0.381281	0.259243	-0.193152	0.347276	0.294064	0.20607	0.144284	0.283497	0.194951	0.362695	0.363626	0.113407	0.260255	0.372665	0.317876	0.184814	0.122933	0.395692	0.333856	-0.270111	0.368999	-0.0414678	0.379142	0.311868	0.193124	0.173418	0.381318	0.295507	0.355583	0.368535	0.290337	0.391028	0.223191	0.12434	0.209222	0.27262	0.374107	0.275389	0.28327	0.112206	0.293331	-0.18745	0.0698701	0.232632	0.145583	0.318844	-0.246227	0.34652	0.374056	-0.117624	-0.294993	0.151012	0.38767	0.296577	-0.0894329	-0.0314873	0.258589	0.292228	0.0982436	0.0870535	0.087463	-0.0241499	0.155203	0.151127	0.334139	0.392171	0.20953	0.366923	0.291127	0.304985	0.187972	-0.0520192	0.369236	-0.262509	0.354611	0.322118	-0.273576	0.38127	0.206261	0.170043	0.390849	0.396218	0.331658	0.0922766	0.382391	0.240643	0.248303	-0.205954	0.370305	0.300766	0.275916	0.304242	0.125503	0.271426	0.351219	0.385953	0.323011	0.227422	0.358561	0.285668	0.251999	-0.144257	-0.147822	-0.201316	0.0940525	0.0458714	0.182326	0.130188	0.0403132	0.18781	0.0460276	-0.0125384	0.109048	0.142925	0.118555	0.0936578	-0.0927518	-0.217814	0.00880042	0.0534524	0.0854458	0.190121	-0.142817	-0.0192372	-0.053397	-0.209604	-0.030377	0.0110415	0.0942832	0.103712	0.0296122	0.00969954	0.100292	-0.0290953	0.0896269	-0.0127638	-0.0132774	0.0808068	0.130926	-0.0820595	-0.127669	-0.140515	-0.040653	-0.0677272	-0.113717
cg03428611	0.274263	0.292095	0.171401	-0.086393	-0.139345	0.175861	0.0122073	0.392572	0.0553106	0.353018	0.152913	0.327202	-0.0194915	0.125485	0.209302	0.169763	0.440251	-0.142461	-0.135374	0.0373082	0.0551577	0.0769551	0.252836	0.0264377	0.0551102	0.136771	0.125873	-0.0296976	0.060248	0.2732	0.15338	0.252363	0.00119216	0.25769	-0.00522087	0.212075	0.187271	0.169401	-0.0545868	0.161686	0.130208	0.268933	0.300151	0.341716	0.362303	0.20861	0.0809472	0.249093	0.109872	0.232626	0.00756163	0.399875	0.0423873	0.343225	0.378935	-0.267642	0.0606458	0.0225075	0.00258991	0.388806	-0.199708	0.0216018	-0.367203	-0.151371	-0.288722	-0.339502	-0.256523	-0.382426	-0.200265	-0.131149	-0.187025	-0.168821	-0.265382	-0.227318	-0.323068	0.0390726	-0.104439	-0.20527	0.0721164	-0.265243	0.0586796	0.0669209	-0.0551201	-0.0695762	0.118517	-0.0692873	-0.00515823	-0.0317415	-0.053524	-0.178563	-0.0960336	0.574755	0.26654	0.232789	0.166591	0.330631	0.243274	0.482633	0.432674	0.0434511	0.481601	-0.0213796	0.500091	0.436161	0.561704	0.461919	0.581449	0.591903	0.220139	0.429312	0.441059	-0.0808199	0.502558	-0.398163	0.352012	0.546974	0.54859	-0.318804	-0.0228061	0.542722	0.496966	0.564517	0.544429	0.303525	0.372487	-0.00299085	0.188838	0.400617	0.209879	0.541061	0.507458	0.519115	0.57382	0.526277	-0.307395	0.545502	0.527974	0.551506	0.393925	0.4855	0.0968051	0.383895	0.428396	0.376275	0.1176	0.534231	0.518586	0.531965	0.608613	0.465696	0.0613132	0.600941	0.572798	0.086241	0.508273	0.402363	0.53027	0.479083	0.568676	0.0659276	-0.0343801	0.297311	0.171679	0.0256389	0.288994	0.54553	0.550005	0.595219	0.532766	-0.306926	0.442297	0.572728	0.423983	0.100828	0.556422	0.454721	-0.261083	0.457327	0.422978	-0.226778	0.546555	0.442416	0.594653	-0.000320972	0.568228	0.51508	0.573013	0.52833	-0.23754	0.53848	0.363594	0.157504	0.539093	0.60463	0.0341624	0.242805	-0.228136	0.497571	0.48702	0.0211144	0.575256	0.540454	0.558931	0.493784	0.516761	0.434453	0.498248	0.0806391	0.557796	0.556479	0.411385	0.346974	0.607478	0.357986	-0.204351	0.581417	0.57341	0.362211	0.565019	0.0008496	-0.268264	0.43647	0.244025	0.173725	-0.0322384	0.322652	0.533824	0.532142	0.0134708	0.01345	0.595681	0.376572	0.416934	0.483419	0.327054	-0.121437	0.585819	0.544631	0.569764	0.38527	0.363312	0.594749	-0.221778	0.567951	0.319977	0.175194	0.525236	0.0845412	0.557885	0.56891	0.334934	0.462139	0.132013	0.222858	0.571957	-0.275725	0.51236	0.523583	-0.150543	-0.00249977	0.486869	0.0228145	0.0528271	0.087849	-0.0133689	0.146916	0.385255	0.567244	0.557397	0.0523368	0.572288	0.564521	0.577582	0.435446	0.466376	0.568903	-0.0404982	0.486781	0.595988	-0.0271625	0.557049	0.566829	0.523148	0.0207888	-0.207842	-0.267886	-0.0209825	0.225228	0.567615	0.51458	0.454897	0.0208161	0.016352	0.523531	0.571071	0.483453	0.58886	0.341167	0.237682	0.461339	0.561204	-0.0309753	-0.0163942	0.0384288	0.359759	0.251646	0.26451	0.00893081	0.162791	0.140065	0.0277187	-0.0283601	-0.0405993	-0.0319164	0.0581999	0.0856644	0.111371	0.536601	0.208434	0.581222	0.508438	-0.0477525	-0.0927918	-0.003989	0.0178472	0.450363	0.38766	-0.506545	0.530138	0.0396739	0.0234105	0.563743	-0.0479994	0.0199208	-0.354941	0.141038	0.591033	-0.0231362	0.0128342	0.0176524	-0.208991	0.0241171	0.546208	0.556262	0.588573	-0.00702702	-0.0132867	0.58154	0.0296369	0.555605	-0.257617	0.507095	0.0142289	0.0971662	0.0072164	0.451345	0.110699	0.0211564	0.0746534	0.0211174	0.00513698	-0.279019	-0.19388	0.126077	0.574611	0.531237	0.0662844	0.445474	-0.164668	0.590827	0.00533774	-0.039443	0.286537	0.0135278	0.391067	-0.0356445	0.500534	-0.0360787	0.588259	0.588556	0.559454	0.526893	0.36916	0.295406	0.570192	0.0222947	0.465688	0.0365783	0.520856	0.579562	0.291209	0.567493	0.0108217	-0.0822129	-0.059321	0.577632	0.0288035	0.569939	0.437971	0.553152	-0.0571698	0.52666	0.542045	0.599326	0.483533	0.234609	0.584743	-0.0416342	0.580572	0.187837	0.559075	0.0119183	0.587355	0.387479	0.104511	-0.209442	0.177049	0.372221	0.108091	0.569802	0.120364	0.571517	0.204307	0.577389	0.606618	0.494287	0.32772	-0.253772	-0.0481205	0.488826	0.507613	0.579737	-0.410293	0.102014	0.480128	0.444674	-0.30857	0.304699	0.551881	-0.141222	0.406326	0.460876	0.441065	0.456371	0.592731	0.458201	0.210767	0.526226	-0.0508089	-0.27039	0.495259	0.413785	-0.0032021	0.453819	0.574377	0.551921	0.56757	0.106755	0.513872	0.5255	0.53721	0.568331	0.236682	0.543955	0.511626	0.544247	-0.0993091	0.329717	-0.317366	0.578493	0.344751	-0.073612	0.0122194	0.100887	0.0814368	-0.0285348	0.546229	0.175841	0.480086	0.0912884	0.0568024	0.132641	-0.0919948	0.0422232	0.0231423	0.0727895	0.29786	0.0256148	0.597361	0.562145	0.396998	0.277782	0.533372	0.567383	0.518652	0.541916	0.0679652	0.343101	0.532145	0.488383	0.576579	0.479801	0.407183	0.551426	0.560724	0.560213	0.569138	0.564867	-0.314549	0.492942	0.124981	0.586901	-0.237803	0.533371	0.504957	-0.0224661	0.577593	0.544249	0.204922	0.5715	-0.0285617	0.582399	0.194184	0.551187	0.229305	0.544341	0.530896	0.571749	-0.0384818	0.509712	0.280203	0.453087	0.53506	0.545015	0.544882	0.578822	0.388597	0.53986	0.548019	0.583913	0.17974	-0.0189757	0.114201	-0.145564	-0.47357	-0.033937	-0.00998183	0.505531	0.233338	0.581483	0.531312	0.206728	0.537101	-0.0147911	0.540572	0.598683	-0.176293	0.358523	0.424338	0.224158	0.502329	0.0756605	-0.250643	0.293894	0.571528	0.532505	0.585804	0.558401	0.592171	0.569755	0.56983	0.231493	0.600713	0.425107	0.515527	0.544998	0.486774	0.466236	0.451401	0.354549	0.20845	0.42405	0.163149	0.0649645	0.264516	0.549608	-0.00958174	0.161195	-0.0167194	0.200113	0.416006	0.549275	0.529881	-0.182173	0.0475045	0.566046	0.534479	-0.173198	0.56772	0.103719	0.20637	0.0108203	0.535004	0.0346026	0.186485	0.468899	0.57801	0.589307	0.451235	0.0524125	0.258447	0.577655	0.567225	0.554895	0.429156	0.496055	0.438992	0.52807	0.555718	0.560019	0.452532	-0.442064	0.0458414	0.0240837	0.351565	0.53237	0.192503	0.13903	0.00895197	0.187761	-0.168035	0.401284	0.210115	-0.0873424	0.288652	0.169217	-0.214251	0.54916	-0.208995	-0.092691	0.39761	0.288514	0.4588	0.532719	-0.12102	0.485464	-0.0266631	0.40208	-0.188048	-0.159429	0.515049	0.487205	0.31665	-0.11878	0.508057	0.575279	-0.0753645	-0.00371927	-0.204323	-0.0104232	0.519066	0.00377338	0.472241	0.580787	0.222506	0.141192	0.0383171	0.505404	0.365347	0.554859	0.160875	0.30431	0.592816	0.535075	0.0773852	0.59454	-0.0303366	0.177139	0.455354	0.3283	0.287401	0.00958409	0.523649	0.503107	-0.324644	-0.45842	0.352203	0.402568	0.554619	0.188791	0.566784	-0.217572	0.469595	0.053238	0.474434	-0.00980631	0.141799	0.14463	0.521917	0.0929675	-0.0564016	-0.0456532	0.00185988	-0.0930932	-0.217715	-0.0757608	0.555743	-0.0685395	0.292251	0.55073	-0.0312566	-0.106252	0.104622	0.572941	0.549187	0.199311	-0.00859375	0.480212	0.512709	-0.210432	0.455485	0.0709466	0.605032	0.0293924	-0.437353	0.163091	-0.247538	-0.127382	-0.0213679	0.0755331	0.185937	0.298118	0.402317	0.57689	-0.0224864	0.562777	0.384802	-0.266757	0.542676	0.458693	0.326664	0.165874	0.444815	0.0165415	0.492256	0.511113	0.163644	0.292826	0.528901	0.463676	0.0438906	0.132867	0.582584	0.487661	-0.319636	0.47618	0.00123991	0.567265	0.474301	0.110837	0.238344	0.552926	0.417114	0.552305	0.566394	0.274833	0.591624	0.197274	0.154752	0.184735	0.462625	0.572265	0.395606	0.35453	0.171483	0.435781	-0.328441	0.0898066	0.233856	-0.0611872	0.495684	-0.361593	0.518562	0.564116	-0.264917	-0.4313	0.212158	0.579197	0.462491	0.0117965	0.0994313	0.328696	0.403566	0.0222728	0.093393	0.0885591	-0.020764	0.169654	0.0254507	0.436708	0.576187	0.216613	0.537217	0.256798	0.227027	0.219322	-0.0216355	0.556135	-0.381946	0.545454	0.389884	-0.393784	0.571017	0.26403	0.0185513	0.580448	0.590276	0.463984	-0.0800688	0.563449	0.267884	0.146687	-0.371504	0.576085	0.483358	0.341045	0.476436	0.161585	0.360233	0.484628	0.583415	0.505673	0.282588	0.555599	0.427224	0.372659	-0.211822	-0.167977	-0.317495	0.173581	0.0303879	0.303867	0.1514	0.0538824	0.294977	0.0699789	-0.00353516	0.0579761	0.200114	0.100491	0.170734	-0.180995	-0.251595	-0.362206	0.0633316	0.0428178	0.281087	-0.141496	-0.128852	-0.118199	-0.214351	-0.249583	0.0143217	0.130415	0.224569	0.00499984	-0.0253248	0.144592	0.0066949	0.0911019	0.0391466	0.0103805	0.0526364	0.224692	-0.149975	-0.150019	-0.291797	-0.063734	-0.0728983	-0.17264
cg20331322	0.322487	0.321116	0.0931947	-0.06678	-0.131544	0.120987	-0.00990228	0.385247	0.0736122	0.35964	0.121874	0.358003	-0.133801	0.107546	0.220706	0.203018	0.404499	-0.194226	-0.196235	0.064538	-0.0600282	0.110773	0.247647	-0.0737252	0.0353226	0.0949707	0.046633	-0.13222	0.0568628	0.245442	0.142319	0.210255	-0.0563054	0.255798	-0.131532	0.143857	0.164295	0.0923042	-0.175022	0.0959628	0.0387529	0.244843	0.308737	0.432674	0.384934	0.16188	0.0445254	0.233799	0.0939179	0.246287	-0.0288588	0.437371	0.0481469	0.377009	0.407307	-0.314004	0.0500599	-0.0362414	-0.066252	0.442434	-0.213277	0.0308249	-0.518133	-0.22548	-0.392385	-0.469546	-0.387672	-0.530128	-0.311795	-0.220359	-0.304541	-0.19619	-0.373344	-0.294031	-0.465747	0.0519113	-0.169071	-0.328791	0.10028	-0.37335	0.0851667	0.111397	-0.0596813	-0.0735894	0.146502	-0.0712556	-0.0242431	-0.026418	-0.0528837	-0.25191	-0.114218	0.70813	0.303624	0.275868	0.203531	0.396608	0.290458	0.564104	0.535063	0.0629045	0.594739	-0.0304134	0.622503	0.523541	0.690162	0.561349	0.729566	0.724866	0.28041	0.528499	0.551325	-0.138244	0.601251	-0.527043	0.43711	0.655449	0.673524	-0.414933	-0.0169974	0.669219	0.600726	0.686698	0.672446	0.366772	0.449782	0.0125002	0.211274	0.494405	0.24701	0.66636	0.626011	0.63201	0.698995	0.648006	-0.417371	0.666062	0.651187	0.688221	0.458674	0.575439	0.116791	0.451267	0.527745	0.454576	0.143211	0.653783	0.642761	0.640417	0.760259	0.571566	0.108009	0.755324	0.706088	0.0888758	0.621171	0.505729	0.661297	0.593589	0.689825	0.0783022	-0.0322195	0.351064	0.214592	0.0304788	0.337592	0.674549	0.67004	0.735898	0.627045	-0.40197	0.533497	0.689055	0.512105	0.116843	0.688211	0.57007	-0.352895	0.560732	0.515736	-0.306933	0.66506	0.516821	0.727132	0.00692556	0.705283	0.634044	0.704728	0.647888	-0.323347	0.674633	0.439125	0.185334	0.670692	0.736869	0.0221532	0.294144	-0.313198	0.608793	0.59757	0.00963701	0.707893	0.681452	0.673963	0.579574	0.635919	0.540029	0.618948	0.111716	0.672446	0.684211	0.496481	0.425413	0.748721	0.424629	-0.276074	0.716233	0.689472	0.438005	0.691142	-0.00352727	-0.333816	0.514267	0.287325	0.216888	-0.00800781	0.397063	0.652505	0.677126	0.0176321	0.0261588	0.740644	0.453797	0.495278	0.601928	0.391294	-0.178721	0.724537	0.681037	0.701264	0.468483	0.434126	0.740873	-0.313124	0.71113	0.40198	0.212261	0.646293	0.0867367	0.674291	0.693904	0.408493	0.574496	0.165097	0.256941	0.696354	-0.365174	0.611822	0.646671	-0.18186	0.0104591	0.588798	0.0295088	0.0674498	0.109045	-0.00100659	0.185669	0.46167	0.703436	0.696377	0.066011	0.708552	0.700483	0.719565	0.56049	0.574815	0.700534	-0.0692875	0.593814	0.747711	-0.0309627	0.681499	0.706118	0.63967	0.0335392	-0.237627	-0.364272	-0.0481662	0.276752	0.712475	0.621259	0.574042	0.0372551	0.0126385	0.654317	0.703787	0.60479	0.733396	0.416316	0.283685	0.552446	0.703729	-0.0506924	-0.0807353	0.0712718	0.4098	0.317139	0.330534	-0.0442408	0.205742	0.192014	0.0380072	-0.0966571	-0.109974	-0.0987795	0.0857181	0.124795	0.155436	0.680157	0.255794	0.720609	0.620155	-0.0580177	-0.148081	-0.0667985	-0.0416104	0.552313	0.485678	-0.639197	0.655047	0.0447164	-0.0406389	0.7057	-0.122813	-0.0361206	-0.459887	0.159815	0.727528	-0.0329933	-0.045466	0.0202222	-0.27965	0.0419635	0.682095	0.67283	0.708696	-0.0201947	-0.0790601	0.72252	-0.0275336	0.679074	-0.330077	0.623677	0.0265761	0.115655	0.0104814	0.54345	0.160031	-0.0311374	0.0841068	0.0194902	-0.00418925	-0.380095	-0.238207	0.145827	0.705592	0.648823	0.0749196	0.539171	-0.22666	0.726678	0.015786	-0.0220755	0.367436	0.0261145	0.497283	-0.0310046	0.624254	-0.0108943	0.727136	0.726552	0.698125	0.646951	0.443078	0.357966	0.70931	0.0411183	0.577456	0.0541515	0.641407	0.720725	0.356343	0.703852	0.0191254	-0.122803	-0.0376321	0.719694	0.0313381	0.703256	0.533776	0.697435	-0.0403049	0.645646	0.667004	0.745762	0.59893	0.291884	0.727513	-0.028026	0.718756	0.205976	0.694299	-0.00491326	0.714465	0.479483	0.0995173	-0.272118	0.220154	0.47332	0.132197	0.707969	0.130087	0.709716	0.247622	0.71376	0.750497	0.600643	0.392133	-0.345862	-0.0270754	0.580333	0.616893	0.715805	-0.529856	0.129624	0.594722	0.53547	-0.417166	0.37529	0.65763	-0.213714	0.479421	0.542777	0.523927	0.573285	0.729718	0.570106	0.26036	0.630835	-0.104361	-0.356606	0.606788	0.505024	-0.000151481	0.55191	0.716112	0.667165	0.711659	0.124414	0.629451	0.649265	0.669703	0.711505	0.28066	0.672886	0.639508	0.682764	-0.158231	0.411019	-0.410373	0.719995	0.41417	-0.0898591	0.0130984	0.140974	0.0985273	-0.0477556	0.688404	0.227613	0.593177	0.114539	0.0732062	0.172835	-0.108862	0.0558982	0.0414536	0.0951251	0.348722	0.0301995	0.73181	0.703819	0.483204	0.335111	0.661209	0.70401	0.633218	0.666813	0.0820765	0.371283	0.628976	0.602518	0.710714	0.601979	0.486903	0.688648	0.694635	0.686186	0.70316	0.703345	-0.425324	0.614298	0.162115	0.724907	-0.295295	0.639695	0.627549	-0.027021	0.700267	0.669868	0.26069	0.700756	-0.0525103	0.714277	0.251928	0.663747	0.271115	0.656502	0.638579	0.703666	-0.0445512	0.623527	0.334685	0.553556	0.665071	0.646806	0.658722	0.722023	0.483145	0.653024	0.647423	0.710251	0.221397	-0.0278117	0.139971	-0.19439	-0.601683	-0.0417298	-0.0113195	0.624722	0.175387	0.719847	0.653419	0.245841	0.664895	-0.0117136	0.664728	0.735304	-0.241855	0.323501	0.513671	0.278461	0.615629	0.104966	-0.313123	0.364713	0.703053	0.634682	0.731419	0.694351	0.732257	0.709923	0.701228	0.260023	0.744032	0.540311	0.619218	0.672267	0.602998	0.576136	0.563323	0.437223	0.246572	0.52402	0.19648	0.0882912	0.33483	0.67319	0.00118426	0.0745422	-0.0378543	0.246344	0.514776	0.675382	0.655922	-0.263787	0.0537236	0.694739	0.65006	-0.253384	0.708666	0.108923	0.246237	-0.00491543	0.6663	0.028627	0.167692	0.564681	0.705664	0.729583	0.549182	0.0716805	0.306701	0.719909	0.697976	0.681143	0.522678	0.615742	0.537173	0.65107	0.69002	0.68875	0.555813	-0.553268	0.0349192	0.0288819	0.405718	0.658948	0.239358	0.15883	-0.029559	0.239651	-0.211058	0.485317	0.249631	-0.135909	0.345712	0.205557	-0.297997	0.685995	-0.28634	-0.144752	0.493753	0.336861	0.532719	0.663476	-0.181578	0.606394	-0.0585784	0.49962	-0.249961	-0.226057	0.647503	0.595931	0.373137	-0.173828	0.62714	0.706288	-0.106735	-0.00584476	-0.262804	-0.0340826	0.642536	-0.0103366	0.569576	0.73033	0.267506	0.16825	0.0641623	0.606327	0.432806	0.682857	0.191073	0.363516	0.737692	0.665776	0.0520028	0.722477	-0.0207718	0.216589	0.553425	0.391078	0.333547	0.0131529	0.665081	0.614035	-0.418021	-0.56289	0.433918	0.476196	0.688611	0.224293	0.699153	-0.299704	0.567926	0.0415064	0.569217	-0.0230673	0.167363	0.139438	0.615536	0.079816	-0.0562781	-0.0559096	0.0101522	-0.124001	-0.275002	-0.0659061	0.696263	-0.0971188	0.350278	0.674584	-0.0459463	-0.171848	0.121042	0.717428	0.671264	0.21359	-0.0184716	0.561152	0.612129	-0.281579	0.553664	0.0842346	0.743811	0.0421763	-0.545363	0.193989	-0.342395	-0.170767	0.029143	0.0877933	0.207236	0.35753	0.49294	0.714542	-0.0534342	0.700347	0.466089	-0.348844	0.669574	0.573834	0.411928	0.189439	0.567809	0.0423453	0.599941	0.616444	0.216782	0.347005	0.641934	0.551394	0.0486679	0.142475	0.708612	0.600753	-0.437423	0.583946	-0.0229022	0.700957	0.570704	0.131671	0.303059	0.681436	0.503066	0.687118	0.672333	0.323607	0.729315	0.229667	0.207566	0.208311	0.564456	0.707685	0.481615	0.435694	0.175337	0.529534	-0.43161	0.0852035	0.285619	-0.0841497	0.602278	-0.458141	0.628388	0.700773	-0.367935	-0.562279	0.262533	0.725828	0.57834	0.0207342	0.115015	0.405296	0.511872	0.0431183	0.063047	0.0923488	-0.0183522	0.205678	0.0158913	0.530859	0.714985	0.253289	0.649619	0.291732	0.307607	0.274871	-0.0133109	0.689856	-0.4799	0.674615	0.465505	-0.493314	0.710234	0.318558	0.0259909	0.713837	0.727921	0.559608	-0.0955562	0.6935	0.325457	0.169776	-0.482254	0.720891	0.607684	0.431434	0.601332	0.197035	0.456787	0.586666	0.713718	0.61073	0.333358	0.675633	0.519226	0.460751	-0.293085	-0.139724	-0.324112	0.120262	0.0354697	0.35401	0.137838	0.123368	0.377571	0.0227148	0.00373151	0.0619463	0.269636	0.0814693	0.172938	-0.239456	-0.285501	-0.403295	0.0758203	0.0479152	0.353351	-0.22106	-0.134509	-0.144826	-0.302326	-0.294005	-0.00786795	0.157164	0.256162	-0.0484013	-0.0133289	0.134033	0.0566997	0.114889	0.015487	0.0351072	0.0674164	0.177578	-0.158464	-0.182282	-0.297317	-0.0629862	-0.105752	-0.187749
cg25058261	-0.0787215	-0.122053	0.00719329	0.0465233	0.0818053	0.0161052	0.012866	-0.103455	-0.0123789	-0.105498	-0.0478453	-0.137639	0.0622843	-0.078218	-0.0689354	-0.0586483	-0.0257571	0.0811506	0.0621938	-0.0360184	0.055361	-0.0816116	-0.0802037	0.0495407	-0.0446234	-0.0228039	-0.0140632	0.0738996	-0.0468813	-0.0617308	-0.0260129	-0.0436676	0.0411483	-0.0717701	0.119741	-0.0261402	-0.0361681	-0.0183948	0.0889921	-0.00905963	0.0253955	-0.0806908	-0.0745707	-0.114732	-0.0926591	-0.0347201	-0.0328833	-0.0612952	0.00145021	-0.0940892	-0.00730427	-0.139306	-0.0225062	-0.13514	-0.114085	0.107648	-0.0768069	0.0604074	0.0709956	-0.133254	0.0555446	0.0289904	0.204352	0.133057	0.18063	0.196202	0.184272	0.19983	0.180309	0.161289	0.200004	0.0448782	0.156173	0.115745	0.21557	-0.0375778	0.126272	0.202806	-0.030054	0.136504	-0.0163189	-0.0254466	0.0325623	0.0202403	-0.0456234	-0.00686683	0.00176344	-0.0255364	-0.00587975	0.0525036	-0.022745	-0.203522	-0.0943701	-0.135381	-0.117985	-0.120377	-0.128072	-0.13904	-0.174643	-0.0677334	-0.176932	-0.00364573	-0.168891	-0.129948	-0.186748	-0.152557	-0.216536	-0.1991	-0.131102	-0.154635	-0.163964	0.0606775	-0.150519	0.177653	-0.134618	-0.173253	-0.185405	0.143416	-0.0216125	-0.179871	-0.15044	-0.181527	-0.191104	-0.109865	-0.143613	-0.0101494	-0.0972457	-0.128776	-0.0774878	-0.189535	-0.171979	-0.165249	-0.194975	-0.183252	0.147736	-0.177978	-0.176531	-0.197493	-0.0633979	-0.153665	-0.0576558	-0.0959493	-0.145813	-0.142737	-0.0394551	-0.176062	-0.185596	-0.159553	-0.224281	-0.154958	-0.11267	-0.2249	-0.189108	-0.0784962	-0.172715	-0.152761	-0.194887	-0.161491	-0.174923	-0.0839541	-0.0695098	-0.124902	-0.113715	-0.0500398	-0.126256	-0.198802	-0.188099	-0.208059	-0.150592	0.108781	-0.131113	-0.183134	-0.126442	-0.0399107	-0.191876	-0.175405	0.126386	-0.156408	-0.140735	0.115352	-0.183352	-0.133966	-0.200392	-0.0748302	-0.198091	-0.183263	-0.193084	-0.175945	0.1244	-0.195708	-0.120753	-0.0601184	-0.190272	-0.202228	-0.0364471	-0.106359	0.122386	-0.16385	-0.160022	-0.037517	-0.198702	-0.200104	-0.178908	-0.13552	-0.17921	-0.142032	-0.170017	-0.0476998	-0.169148	-0.187932	-0.122096	-0.171227	-0.207208	-0.120041	0.0994917	-0.193293	-0.182578	-0.126235	-0.186076	-0.0416533	0.0948389	-0.135677	-0.078108	-0.0997748	-0.07449	-0.129984	-0.171657	-0.203965	-0.0177074	-0.00054057	-0.215092	-0.141732	-0.115142	-0.167188	-0.11965	0.0845212	-0.204243	-0.194052	-0.196264	-0.131239	-0.0864896	-0.216152	0.147422	-0.202591	-0.113897	-0.0689019	-0.182714	-0.0412563	-0.172744	-0.191718	-0.113268	-0.157489	-0.0857145	-0.0819472	-0.191366	0.0905866	-0.154543	-0.181238	0.0157246	-0.0876651	-0.164599	-0.0712359	-0.0950247	-0.108018	-0.0611646	-0.0760082	-0.114448	-0.200532	-0.196468	-0.0719671	-0.196047	-0.194096	-0.205574	-0.179739	-0.156129	-0.190965	0.00112385	-0.180354	-0.222305	-0.0226049	-0.183021	-0.200114	-0.174818	-0.0234821	0.0648295	0.0881484	0.0320813	-0.0964962	-0.205046	-0.165855	-0.164825	-0.0777068	-0.0258298	-0.186206	-0.19927	-0.171133	-0.21535	-0.138935	-0.0995101	-0.134379	-0.20723	-0.0212909	0.149161	-0.111741	-0.069722	-0.107076	-0.107238	0.140393	-0.0760519	-0.093845	-0.0779735	0.149495	0.150777	0.149689	-0.0470435	-0.128578	-0.072948	-0.201431	-0.063402	-0.198561	-0.170243	0.029853	0.0813196	0.147444	0.143726	-0.153658	-0.161348	0.193657	-0.177877	-0.0674103	0.146591	-0.198158	0.160775	0.135008	0.152949	-0.0636864	-0.204081	-0.0455101	0.147589	-0.0589333	0.109365	-0.0939951	-0.196804	-0.176796	-0.189978	-0.0471056	0.152819	-0.211273	0.127545	-0.178954	0.109018	-0.170058	-0.0626009	-0.0918634	-0.0564386	-0.13997	-0.0890467	0.141997	-0.0721521	-0.053295	-0.0488931	0.141315	0.0816552	-0.0610323	-0.188891	-0.177242	-0.0728308	-0.152364	0.0886214	-0.206452	-0.0718162	-0.0758696	-0.110652	-0.0768247	-0.179269	-0.0637694	-0.187048	-0.0901774	-0.204722	-0.200753	-0.200001	-0.177391	-0.132676	-0.119793	-0.195002	-0.0964207	-0.156263	-0.0821911	-0.172706	-0.198897	-0.10243	-0.208749	-0.0132896	0.0146165	-0.0784143	-0.199233	-0.0503535	-0.194912	-0.144611	-0.207021	-0.0262685	-0.185004	-0.194197	-0.211645	-0.157715	-0.100975	-0.20921	-0.0249651	-0.199045	-0.0581505	-0.201851	0.0310843	-0.191142	-0.15109	-0.00511661	0.0273551	-0.0792465	-0.133014	-0.0878511	-0.202078	-0.0602607	-0.208238	-0.114674	-0.20131	-0.214066	-0.161597	-0.123612	0.137969	-0.0803027	-0.146749	-0.1536	-0.202355	0.179962	-0.0959424	-0.176663	-0.126827	0.120008	-0.0929914	-0.165776	0.105211	-0.115257	-0.12597	-0.15188	-0.17201	-0.205172	-0.150763	-0.13243	-0.159537	0.0728845	0.132855	-0.159315	-0.124638	-0.056854	-0.144737	-0.205555	-0.190922	-0.207287	-0.0564183	-0.168818	-0.18431	-0.18913	-0.204707	-0.108262	-0.187176	-0.183168	-0.197268	0.0897301	-0.114376	0.144157	-0.208135	-0.130007	-0.0404218	-0.0697713	-0.122135	-0.0716379	0.0327143	-0.212686	-0.140942	-0.176395	-0.0677332	-0.0602899	-0.096362	-0.0248085	-0.0408536	-0.0678576	-0.0737715	-0.0854657	-0.0438828	-0.199456	-0.202828	-0.135595	-0.133632	-0.195413	-0.204032	-0.177469	-0.179536	-0.0659029	-0.0669559	-0.149791	-0.174683	-0.202323	-0.164546	-0.127307	-0.195508	-0.195112	-0.181851	-0.190175	-0.205542	0.169701	-0.173869	-0.0824139	-0.199286	0.0728048	-0.150872	-0.178816	-0.00409441	-0.185066	-0.185805	-0.0545502	-0.192663	0.038804	-0.196444	-0.116749	-0.168681	-0.0687851	-0.176839	-0.154733	-0.19633	0.0211263	-0.178689	-0.0936569	-0.150939	-0.185309	-0.166747	-0.174768	-0.210416	-0.144062	-0.172526	-0.158737	-0.195195	-0.0830013	0.0130275	-0.0667945	0.0636232	0.172925	-0.0431529	0.00915796	-0.180495	0.0140008	-0.198249	-0.181315	-0.0700993	-0.190696	-0.00334794	-0.189981	-0.199568	0.0976503	-0.00569633	-0.17129	-0.0932494	-0.159891	-0.0941162	0.105828	-0.117487	-0.196092	-0.156184	-0.211526	-0.211288	-0.199365	-0.202171	-0.19451	-0.0588911	-0.205507	-0.159147	-0.162185	-0.183289	-0.176539	-0.166795	-0.15578	-0.126834	-0.0960502	-0.165	-0.105504	-0.0948005	-0.141175	-0.184241	-0.0531572	0.000580226	-0.0157305	-0.126536	-0.14079	-0.189286	-0.181164	0.1145	-0.0496865	-0.19836	-0.175077	0.0984103	-0.198731	-0.0769513	-0.0769067	-0.0433691	-0.183397	-0.0580404	-0.0205504	-0.143299	-0.193758	-0.203785	-0.165672	-0.0524751	-0.128484	-0.20546	-0.190159	-0.196903	-0.136058	-0.170242	-0.152278	-0.187203	-0.195743	-0.185147	-0.147619	0.156217	-0.00480154	-0.046423	-0.119141	-0.180925	-0.104706	-0.0892535	0.059654	-0.124225	0.0696996	-0.160741	-0.104811	0.0670913	-0.119991	-0.0901349	0.122734	-0.197127	0.117157	0.0796472	-0.162376	-0.10418	-0.12102	-0.181578	0.097754	-0.177971	0.0501503	-0.17386	0.10027	0.107907	-0.183629	-0.159804	-0.115915	0.0841364	-0.167986	-0.190845	0.0589607	-0.0192749	0.0890249	-0.018391	-0.178219	0.0172567	-0.145185	-0.225573	-0.0945106	-0.0948758	-0.101499	-0.151771	-0.139348	-0.187542	-0.091842	-0.103307	-0.212589	-0.187692	0.0148274	-0.197491	-0.00715766	-0.0695993	-0.156643	-0.11633	-0.117532	0.0126231	-0.206969	-0.158185	0.148822	0.14376	-0.114162	-0.129008	-0.198093	-0.0659476	-0.196708	0.114434	-0.13905	-0.0439861	-0.148017	-0.035775	-0.0972331	-0.0236498	-0.151393	-0.0247371	-0.0613966	0.0373591	-0.0585295	0.0698849	0.0812257	-0.0058747	-0.198483	0.0127555	-0.118006	-0.181041	0.0133003	0.0904613	-0.047886	-0.204137	-0.178732	-0.0956029	-0.0258918	-0.141024	-0.155109	0.0974834	-0.1406	-0.0539086	-0.213313	0.0101761	0.132738	-0.0809489	0.141484	0.075498	-0.0339069	-0.0515139	-0.0724235	-0.115721	-0.155479	-0.202484	0.0106679	-0.197822	-0.110802	0.113758	-0.190556	-0.159566	-0.104927	-0.0578602	-0.176304	-0.106848	-0.183647	-0.173493	-0.100094	-0.122375	-0.187206	-0.150607	-0.0609697	-0.0285401	-0.193992	-0.170994	0.180603	-0.179906	0.0403965	-0.198086	-0.133018	-0.0719729	-0.113809	-0.195494	-0.137372	-0.19984	-0.1695	-0.123103	-0.204873	-0.0941917	-0.0923499	-0.0670919	-0.153754	-0.194951	-0.152814	-0.141513	-0.0401922	-0.139463	0.108217	-0.00595264	-0.128082	-0.0305036	-0.161777	0.148871	-0.177237	-0.196322	0.112321	0.191834	-0.080209	-0.214706	-0.157302	0.0166055	0.00336409	-0.134908	-0.165318	-0.067154	0.0116311	-0.0296528	0.010904	-0.0708352	-0.0323521	-0.156676	-0.213316	-0.076813	-0.180334	-0.0960219	-0.168593	-0.0947115	0.0114088	-0.199281	0.146369	-0.184126	-0.142152	0.154102	-0.202901	-0.0992819	-0.0582558	-0.200791	-0.208629	-0.164833	-0.0361586	-0.198913	-0.115329	-0.0941119	0.130685	-0.203411	-0.190113	-0.161002	-0.184996	-0.0539516	-0.15564	-0.159863	-0.194662	-0.163202	-0.105102	-0.18272	-0.141506	-0.125301	0.139305	0.00670088	0.00635508	-0.0349826	-0.0176177	-0.0458313	-0.0470136	-0.0731424	-0.0967528	0.0240358	-0.00868421	0.0121411	-0.142201	0.00590536	-0.0155587	0.145605	0.0727362	-0.0288298	-0.0870157	-0.019303	-0.0992819	0.093672	-0.0259875	0.0650012	0.106269	0.0134775	-0.0329394	-0.0218311	-0.0266286	0.0087789	-0.0218949	0.0218562	-0.106664	-0.0372665	0.0632216	-0.0570957	0.00115634	0.0117682	0.10327	0.0380464	0.00783169	0.0474224	0.0356647	0.00817227
cg25023291	0.28179	0.283433	0.0637497	-0.0696449	-0.127694	0.100836	0.0166461	0.377009	0.0583836	0.315885	0.101036	0.331967	-0.131762	0.102444	0.189725	0.17392	0.41484	-0.150626	-0.182934	0.0554312	-0.0698829	0.0894512	0.228502	-0.0881239	0.0164326	0.0700411	0.0253186	-0.125951	0.0402176	0.198137	0.119975	0.168967	-0.0313723	0.226443	-0.163425	0.112986	0.130239	0.070031	-0.176813	0.0691109	0.0140552	0.203383	0.262274	0.375962	0.338382	0.133424	0.0364294	0.223138	0.0876119	0.230126	-0.0203826	0.394671	0.0388027	0.337262	0.354362	-0.289239	0.0785811	-0.0821021	-0.096967	0.385308	-0.190582	0.0162946	-0.482732	-0.235642	-0.362807	-0.433648	-0.392401	-0.485589	-0.302768	-0.229433	-0.305785	-0.170543	-0.339135	-0.261882	-0.446933	0.0344978	-0.177278	-0.323064	0.0945722	-0.330065	0.0631293	0.0811226	-0.0694694	-0.0727395	0.137749	-0.0500174	-0.00392126	-0.0075294	-0.0387911	-0.202221	-0.0777441	0.655893	0.28366	0.277896	0.214651	0.377105	0.298607	0.518798	0.504178	0.0862071	0.549269	-0.0216498	0.571004	0.472258	0.641059	0.512026	0.676753	0.672043	0.285399	0.498286	0.512541	-0.131389	0.55475	-0.485881	0.406369	0.602847	0.621691	-0.394148	-0.00639634	0.612927	0.549046	0.634222	0.619646	0.353522	0.424316	0.00750767	0.225978	0.447609	0.23786	0.610676	0.572372	0.578669	0.64597	0.59773	-0.383618	0.609649	0.596261	0.634544	0.396011	0.538772	0.112417	0.407105	0.479618	0.438836	0.134397	0.602784	0.593408	0.580869	0.704873	0.523754	0.127137	0.698366	0.644934	0.127556	0.573196	0.46639	0.608155	0.538881	0.633749	0.108631	0.00617972	0.338179	0.224295	0.0528502	0.336448	0.621333	0.618775	0.679463	0.571775	-0.35362	0.48877	0.635238	0.467081	0.119854	0.630053	0.532019	-0.328484	0.516187	0.475705	-0.289255	0.610668	0.483201	0.673036	0.0414213	0.646566	0.584305	0.647671	0.594553	-0.300779	0.625147	0.406694	0.179389	0.618969	0.680901	0.0465452	0.285059	-0.293056	0.562585	0.54632	0.0343306	0.654553	0.625539	0.623543	0.53177	0.584912	0.488407	0.567016	0.107485	0.616822	0.625707	0.452041	0.419737	0.690932	0.405092	-0.253253	0.65975	0.636766	0.400639	0.640996	0.0323511	-0.311	0.473739	0.271709	0.215464	0.019587	0.380097	0.593251	0.623993	0.0217448	0.0162486	0.687444	0.42877	0.452682	0.549777	0.375502	-0.171313	0.669538	0.629642	0.644234	0.436046	0.389685	0.685982	-0.29996	0.655845	0.36249	0.207091	0.591606	0.103328	0.61714	0.639592	0.388735	0.520402	0.170073	0.252956	0.640104	-0.318796	0.567064	0.594613	-0.162246	0.0468021	0.540933	0.0647093	0.0961746	0.137537	0.0249003	0.192878	0.421225	0.650939	0.63567	0.0924606	0.652824	0.644592	0.663933	0.518969	0.527959	0.645081	-0.0348346	0.557387	0.689722	-0.0101445	0.626421	0.651179	0.595187	0.0376511	-0.234174	-0.321876	-0.0573845	0.267594	0.656698	0.573467	0.525107	0.0672966	0.0306044	0.601899	0.650318	0.553261	0.680377	0.40186	0.272224	0.505219	0.651782	-0.0121375	-0.117382	0.112158	0.373796	0.30168	0.312271	-0.0857506	0.196205	0.1904	0.0619023	-0.130826	-0.142311	-0.133037	0.0882856	0.160553	0.156529	0.627523	0.230174	0.663829	0.578793	-0.0600557	-0.141796	-0.102306	-0.0817846	0.513756	0.458563	-0.588876	0.600289	0.0714804	-0.0782997	0.652169	-0.152167	-0.0719016	-0.432124	0.159709	0.673767	-0.000258672	-0.0851645	0.0494839	-0.27218	0.0842931	0.627178	0.622858	0.652699	0.0131993	-0.113532	0.668064	-0.0584175	0.621805	-0.308744	0.569624	0.0510981	0.142503	0.0415728	0.500357	0.16239	-0.0731224	0.110036	0.0485052	0.0289998	-0.349453	-0.230438	0.150615	0.647811	0.595606	0.0998913	0.503866	-0.216758	0.671415	0.0547585	0.00848428	0.346549	0.0657277	0.462056	0.0081362	0.571384	0.0258007	0.668816	0.669134	0.642078	0.597016	0.418284	0.335528	0.649338	0.0764625	0.528047	0.0919652	0.589145	0.662835	0.330666	0.65023	0.0225861	-0.0906263	0.000175947	0.659176	0.0575226	0.648297	0.491657	0.647239	-0.0348606	0.597729	0.610922	0.68687	0.550557	0.286463	0.670065	-0.0132347	0.662383	0.197935	0.639591	-0.00894509	0.660911	0.451381	0.0930569	-0.21859	0.216617	0.428883	0.149585	0.651752	0.142781	0.655707	0.255276	0.658793	0.694079	0.553704	0.371728	-0.315245	0.0103135	0.528741	0.562863	0.659793	-0.503973	0.150126	0.547469	0.483581	-0.380519	0.337072	0.608521	-0.212654	0.437959	0.49914	0.494899	0.533066	0.676096	0.514388	0.268394	0.585875	-0.10811	-0.335382	0.555336	0.455429	0.0347727	0.509185	0.657997	0.623702	0.657109	0.126415	0.575012	0.593419	0.61926	0.655293	0.28761	0.619238	0.58812	0.62571	-0.155761	0.376856	-0.388073	0.660583	0.387323	-0.048363	0.0583628	0.167405	0.121808	-0.0538699	0.634861	0.238904	0.546625	0.133896	0.0959452	0.188634	-0.071968	0.0575763	0.0659646	0.117149	0.326008	0.0532347	0.677633	0.647086	0.455421	0.333602	0.613952	0.65265	0.583839	0.618604	0.108038	0.361645	0.577426	0.563287	0.65582	0.551446	0.444013	0.629501	0.638575	0.62996	0.646496	0.647508	-0.403698	0.563716	0.175738	0.667118	-0.267547	0.58361	0.576799	-0.011134	0.646262	0.62226	0.230603	0.644501	-0.0592354	0.658201	0.259433	0.60756	0.256535	0.608324	0.580178	0.647983	-0.0516407	0.575083	0.312082	0.50715	0.611015	0.598706	0.608497	0.667588	0.44906	0.600894	0.595596	0.65623	0.225125	-0.0361832	0.141866	-0.179574	-0.5534	-0.0121894	-0.00822021	0.581656	0.204296	0.665522	0.602663	0.238406	0.612602	-0.0110076	0.612448	0.679145	-0.223922	0.331601	0.499433	0.273151	0.561733	0.134253	-0.297576	0.346469	0.649447	0.587522	0.676214	0.648935	0.671776	0.655858	0.647181	0.243096	0.686966	0.497849	0.573118	0.615622	0.56289	0.538414	0.512294	0.408995	0.236988	0.493812	0.210054	0.10941	0.326406	0.616905	0.0270794	0.0406024	-0.0112556	0.258385	0.473733	0.623091	0.60101	-0.249433	0.0773909	0.641171	0.598073	-0.236722	0.656604	0.132843	0.233341	0.0259746	0.611688	0.0577321	0.134997	0.518652	0.65136	0.675223	0.517592	0.0812239	0.317176	0.665456	0.640662	0.633862	0.476853	0.569623	0.501271	0.608506	0.637972	0.632608	0.506658	-0.513393	0.05085	0.0533355	0.385564	0.605969	0.239333	0.173982	-0.0421313	0.243108	-0.208908	0.461342	0.244485	-0.140122	0.336296	0.198598	-0.286699	0.63106	-0.277523	-0.140186	0.464084	0.32858	0.485464	0.606394	-0.177971	0.565885	-0.0621528	0.471519	-0.243566	-0.219128	0.594429	0.5485	0.360123	-0.169615	0.576747	0.649398	-0.109228	0.00862003	-0.255399	0.00494918	0.592578	-0.00869518	0.521536	0.674642	0.261369	0.174924	0.0964986	0.559865	0.420332	0.628631	0.195617	0.338045	0.679262	0.607225	0.0260625	0.668546	-0.0261241	0.202104	0.523004	0.374752	0.323095	0.0026409	0.611418	0.556258	-0.396255	-0.520034	0.397804	0.445311	0.635651	0.210251	0.649026	-0.288866	0.511384	0.0637814	0.522858	0.011658	0.188609	0.143685	0.560458	0.0883468	-0.0159168	-0.0597752	0.0319994	-0.123152	-0.254097	-0.0668312	0.640393	-0.0720078	0.339692	0.619395	-0.04033	-0.167135	0.12717	0.6577	0.618021	0.23445	0.000633888	0.510677	0.5577	-0.266997	0.509405	0.0859843	0.692314	0.0257802	-0.489116	0.18667	-0.321496	-0.164499	0.0517192	0.0910721	0.208203	0.342116	0.465968	0.659297	-0.0383866	0.647738	0.429563	-0.325851	0.615708	0.524696	0.373887	0.180296	0.52216	0.0760857	0.56551	0.574631	0.207468	0.333256	0.600011	0.51338	0.0807735	0.134646	0.656949	0.558185	-0.418525	0.54875	-0.0364107	0.648049	0.524146	0.150144	0.288742	0.63175	0.471892	0.634491	0.619389	0.332271	0.675318	0.226201	0.203588	0.215346	0.513609	0.648836	0.455204	0.417481	0.153927	0.484671	-0.386472	0.077206	0.282192	-0.0410452	0.551368	-0.430472	0.576244	0.643751	-0.325686	-0.526431	0.240254	0.669403	0.529896	-0.00112769	0.088471	0.383332	0.474672	0.0570458	0.0770135	0.0863357	-0.0219175	0.201763	0.0463003	0.49797	0.663681	0.242423	0.604791	0.298946	0.319333	0.265937	-0.024887	0.635778	-0.447082	0.62378	0.442919	-0.459229	0.656496	0.30557	0.0597532	0.660708	0.674593	0.521646	-0.0595577	0.640248	0.311334	0.184054	-0.43467	0.662297	0.558698	0.414096	0.550765	0.186712	0.430106	0.551045	0.655325	0.557627	0.320014	0.621066	0.477902	0.426756	-0.266502	-0.157876	-0.288848	0.0965514	0.0517068	0.302667	0.12517	0.104478	0.329445	0.0189223	-0.00375316	0.050304	0.250859	0.0969379	0.161858	-0.230078	-0.303152	-0.308618	0.110262	0.0642588	0.3207	-0.215853	-0.0921924	-0.132464	-0.319834	-0.231688	0.00696755	0.148239	0.217886	-0.0203077	0.00434232	0.104632	0.0583833	0.109484	-0.00198682	0.0273103	0.0750874	0.135846	-0.167837	-0.182101	-0.268727	-0.067814	-0.0976494	-0.159824
cg16856049	-0.0135413	-0.0346871	0.0320057	0.0147898	0.0307575	0.0322363	0.00553903	-0.0153873	-0.00493912	-0.0188135	-0.00431001	-0.0432718	0.0419804	-0.0281317	-0.0127498	-0.0142106	0.0328107	0.0330421	0.0214128	-0.0158537	0.0488196	-0.0443484	-0.015123	0.0394923	-0.014964	0.00844882	0.0114936	0.0448307	-0.0158656	0.00108929	0.00250484	0.00859385	0.0240012	-0.00781492	0.0766916	0.0156176	0.00469259	0.0140259	0.0518454	0.0182866	0.0369948	-0.0119804	-0.00722977	-0.0301902	-0.0102033	0.00980945	-0.00524907	-0.00566564	0.0145692	-0.0287239	-0.000497015	-0.0346186	-0.0105795	-0.0378367	-0.0189242	0.0327581	-0.036335	0.0438017	0.0477153	-0.0307462	0.0143542	0.0213824	0.0955309	0.0694952	0.0899262	0.0932845	0.0921355	0.0886993	0.0992159	0.104001	0.123247	0.00812401	0.0750392	0.0514553	0.106743	-0.0163771	0.0810189	0.12188	-0.00839382	0.0600431	-0.00112094	-0.0099727	0.0116899	0.00383559	-0.0141178	-0.0111146	0.00318688	-0.0173696	-0.00820355	0.0112006	-0.032604	-0.0683487	-0.0320955	-0.0654241	-0.0645914	-0.0440969	-0.0646865	-0.0367543	-0.067061	-0.0454292	-0.0609759	-0.00507482	-0.053425	-0.0361846	-0.0600576	-0.0473967	-0.0758485	-0.0636027	-0.0677273	-0.0536389	-0.0610767	0.0319795	-0.0422422	0.0727782	-0.047584	-0.0510017	-0.0603016	0.0591562	-0.0184455	-0.0570628	-0.0434721	-0.0552218	-0.0643415	-0.0387807	-0.0523868	-0.00454202	-0.0506151	-0.0392492	-0.0266113	-0.0623758	-0.0554495	-0.0491812	-0.0623531	-0.0602107	0.0635126	-0.0538128	-0.0561003	-0.067315	0.00981957	-0.0476438	-0.0258542	-0.0204047	-0.0460542	-0.0553334	-0.0159981	-0.0565283	-0.0626807	-0.0421228	-0.0786729	-0.0482233	-0.0710849	-0.0795465	-0.0591438	-0.0487474	-0.0561521	-0.0538271	-0.0673585	-0.0508855	-0.0511646	-0.0542889	-0.0554674	-0.0529261	-0.0600696	-0.0368456	-0.0567712	-0.0665514	-0.0605414	-0.0692519	-0.0378364	0.0341998	-0.0368023	-0.0553416	-0.0353729	-0.0164117	-0.062562	-0.0642455	0.0529757	-0.0506671	-0.0446443	0.0526112	-0.0572035	-0.0385928	-0.0643682	-0.0560348	-0.0660128	-0.0611508	-0.0625516	-0.0557181	0.0538421	-0.0686238	-0.0392548	-0.0221703	-0.0641556	-0.0640346	-0.0252652	-0.0423494	0.0568241	-0.0508842	-0.0494799	-0.0272863	-0.0657469	-0.0694195	-0.0548143	-0.0348624	-0.0588896	-0.0433617	-0.0559222	-0.0236828	-0.0481334	-0.0593668	-0.0332724	-0.0772058	-0.0671856	-0.0417144	0.0407878	-0.0605279	-0.0555817	-0.0409368	-0.0590461	-0.0344049	0.0324523	-0.0395928	-0.0251486	-0.0444949	-0.0577097	-0.0492035	-0.0497283	-0.0739564	-0.0116369	0.0029096	-0.0742493	-0.0528772	-0.0275392	-0.0534093	-0.0428829	0.041078	-0.0676123	-0.0660775	-0.0643895	-0.04356	-0.0148387	-0.0749863	0.0707515	-0.0696707	-0.0380982	-0.0286568	-0.0598149	-0.0211474	-0.0502662	-0.0602961	-0.0400115	-0.0504297	-0.0468801	-0.0303213	-0.059633	0.0255038	-0.0441644	-0.0595449	-0.0122609	-0.0661926	-0.0510859	-0.0538757	-0.063245	-0.0677717	-0.0463085	-0.0393546	-0.0306622	-0.0665537	-0.0644444	-0.0508357	-0.0631864	-0.0631442	-0.0695958	-0.0687418	-0.0492569	-0.0617163	-0.0115802	-0.0647251	-0.0779745	-0.0216449	-0.0565377	-0.0678475	-0.0579425	-0.0132559	0.0217083	0.0247468	0.0202511	-0.038572	-0.0709035	-0.0509647	-0.0566907	-0.0572634	-0.019795	-0.0628836	-0.0666596	-0.0570024	-0.0752048	-0.056116	-0.0403243	-0.0364098	-0.0723801	-0.0258839	0.0811412	-0.0788803	-0.00727777	-0.0443694	-0.0427664	0.0782832	-0.0340747	-0.0475472	-0.0527214	0.0801695	0.0796206	0.0798819	-0.0264556	-0.0834154	-0.0390045	-0.0712777	-0.0170743	-0.0645724	-0.0557743	0.0145523	0.0440803	0.0811148	0.0812606	-0.0510716	-0.0630484	0.0686518	-0.0569135	-0.0465913	0.0842733	-0.0664406	0.0850125	0.0761176	0.060801	-0.0291716	-0.0661798	-0.0390933	0.0830272	-0.044212	0.0501098	-0.0682331	-0.0653631	-0.0539525	-0.0575357	-0.038092	0.0833171	-0.072026	0.0728483	-0.0542433	0.0426648	-0.0536601	-0.0456545	-0.0563988	-0.0434284	-0.040255	-0.0486467	0.0805394	-0.0456099	-0.039786	-0.0386068	0.0607372	0.0316569	-0.0311707	-0.0588396	-0.0540659	-0.0476681	-0.050001	0.0400786	-0.068273	-0.0556755	-0.0597017	-0.0421375	-0.0585389	-0.0707912	-0.0545564	-0.0645294	-0.0700263	-0.067699	-0.064589	-0.0674097	-0.0570636	-0.0477534	-0.0467018	-0.0627777	-0.0690368	-0.0498711	-0.0595646	-0.0537011	-0.0652726	-0.0366327	-0.0712519	-0.00775686	-0.00407794	-0.0660414	-0.0649969	-0.0344219	-0.0631229	-0.045131	-0.0739927	-0.0221365	-0.0630833	-0.0639623	-0.0713323	-0.0485571	-0.0423851	-0.0711038	-0.0198051	-0.0653884	-0.0169754	-0.069421	0.0190511	-0.0593511	-0.0564541	0.00948209	-0.0114662	-0.0372886	-0.0454841	-0.0534381	-0.0679964	-0.0331334	-0.0711381	-0.0587603	-0.0673779	-0.0718104	-0.0496935	-0.0445406	0.0596648	-0.0648762	-0.0397718	-0.0427773	-0.0672831	0.0732075	-0.0573813	-0.0599857	-0.0319291	0.0436114	-0.0272148	-0.0475368	0.053657	-0.0292166	-0.0311204	-0.0517412	-0.0617371	-0.0675857	-0.0471186	-0.0689051	-0.0463518	0.0435983	0.0569811	-0.0476527	-0.0350097	-0.0458222	-0.0442525	-0.0695691	-0.0640216	-0.0719008	-0.0258513	-0.0515002	-0.0610598	-0.0642648	-0.0705929	-0.0525345	-0.06132	-0.0631868	-0.0673352	0.0479147	-0.0375179	0.0582895	-0.0703106	-0.045998	-0.0411063	-0.0555867	-0.0776145	-0.0455538	0.0185076	-0.0752279	-0.0797135	-0.0607078	-0.0419747	-0.0398382	-0.0550633	-0.0339237	-0.0225859	-0.0479036	-0.0463758	-0.0248052	-0.0317256	-0.0627391	-0.0686826	-0.0446826	-0.0643404	-0.068756	-0.0694257	-0.057245	-0.0576485	-0.0421255	-0.00454423	-0.0378185	-0.0606092	-0.0672216	-0.0542933	-0.0362692	-0.0653299	-0.0653308	-0.0558771	-0.0603409	-0.071412	0.0759565	-0.0576659	-0.0471052	-0.0649317	0.0217269	-0.0377684	-0.0608419	-0.00728625	-0.056188	-0.0620198	-0.0140309	-0.0612643	0.022933	-0.0629243	-0.0584423	-0.0484165	-0.0216662	-0.0544865	-0.0392829	-0.0639163	0.00981647	-0.0584656	-0.0306063	-0.0467532	-0.060693	-0.0484008	-0.0524401	-0.0731647	-0.0493884	-0.0524628	-0.0418937	-0.0622751	-0.0391858	0.0103758	-0.035039	0.0263176	0.0589799	-0.0379798	0.00372638	-0.061863	0.0353883	-0.06451	-0.0588726	-0.0232807	-0.0637694	-0.00183047	-0.0616606	-0.0634508	0.0436886	0.0358815	-0.0693213	-0.0373051	-0.0456623	-0.0612251	0.0420977	-0.0429292	-0.0645405	-0.0430652	-0.0729332	-0.0765562	-0.0636906	-0.0683785	-0.063192	-0.0160075	-0.0676719	-0.0574944	-0.047419	-0.0577645	-0.0609202	-0.0569348	-0.0497983	-0.0428256	-0.0411078	-0.0617058	-0.0569463	-0.0614002	-0.0650164	-0.0578731	-0.0416123	0.0265149	-0.0182766	-0.0658827	-0.0465758	-0.0617713	-0.0583542	0.055356	-0.0347539	-0.0648177	-0.0538555	0.0461201	-0.0669965	-0.0470218	-0.0301357	-0.0342356	-0.0581823	-0.0412794	0.0114009	-0.0404978	-0.0616121	-0.066889	-0.0594004	-0.0274228	-0.0611489	-0.0702342	-0.0604329	-0.0662037	-0.0386677	-0.0563207	-0.0506207	-0.0648379	-0.0656607	-0.0583141	-0.045224	0.0526378	-0.00296735	-0.0346023	-0.0411236	-0.0585741	-0.0507078	-0.0459831	0.0409424	-0.0648695	0.0296881	-0.0628325	-0.0494705	0.0371889	-0.0498736	-0.040787	0.0575368	-0.0674814	0.0559422	0.0413829	-0.0621179	-0.0401838	-0.0266631	-0.0585784	0.0501503	-0.0621528	0.0303118	-0.0679083	0.0451747	0.0533044	-0.0621177	-0.0503351	-0.0440209	0.0433112	-0.05324	-0.0596049	0.031618	-0.0157904	0.0386797	-0.0214161	-0.0583884	0.0152452	-0.0407364	-0.0806785	-0.0367032	-0.0500343	-0.0694918	-0.0444519	-0.0551524	-0.0600105	-0.0470265	-0.0333166	-0.0721667	-0.0612559	0.0208833	-0.061534	-0.00545925	-0.0272833	-0.0531263	-0.043668	-0.0488961	0.00983515	-0.0753603	-0.0470258	0.0611766	0.0430939	-0.0368209	-0.0411618	-0.0669426	-0.0209571	-0.0652745	0.0523462	-0.0375153	-0.0284453	-0.0421354	-0.032953	-0.0538546	-0.00217196	-0.0394487	-0.00797805	-0.0550723	0.0222569	-0.0443262	0.0334199	0.0288138	-0.007065	-0.0674777	-0.00342609	-0.0472547	-0.0561678	0.00263379	0.0483856	-0.0238299	-0.0691838	-0.0554541	-0.0457117	-0.0219918	-0.0375091	-0.0420029	0.0411477	-0.0409527	-0.0250212	-0.0717691	0.00998405	0.0370966	-0.0318806	0.064376	0.0324505	-0.0284613	-0.0235635	-0.0273359	-0.0425642	-0.0570566	-0.0671367	0.0024673	-0.0672777	-0.0309702	0.0458087	-0.0624	-0.0528615	-0.0329034	-0.0206425	-0.0641967	-0.0763904	-0.0658339	-0.0571216	-0.0446502	-0.0494123	-0.063411	-0.0461437	-0.0432556	-0.00638182	-0.061994	-0.0576739	0.0848326	-0.0670503	0.0285425	-0.0661009	-0.0351516	-0.041044	-0.046727	-0.0666278	-0.0440507	-0.0674893	-0.0465558	-0.0543294	-0.0673595	-0.0436869	-0.0426205	-0.0281375	-0.0457028	-0.0634205	-0.0542311	-0.0547601	-0.0053199	-0.0431337	0.0347305	0.00536844	-0.0592867	-0.037029	-0.0494311	0.0560903	-0.0571702	-0.0656027	0.0410229	0.0766494	-0.0291148	-0.0755776	-0.0512453	0.017921	0.0189613	-0.0527667	-0.0640218	-0.0444763	0.0174753	-0.0104627	0.0045006	-0.029328	-0.0258714	-0.0560107	-0.0747717	-0.0301698	-0.0576907	-0.04098	-0.092106	-0.0395106	0.00636994	-0.0677469	0.0531226	-0.0591553	-0.0524198	0.0566877	-0.0689358	-0.0363304	-0.0448086	-0.0664745	-0.0701346	-0.0560931	-0.0393631	-0.0671507	-0.0481738	-0.0529007	0.0426298	-0.0680743	-0.0673138	-0.0680868	-0.0660482	-0.0186552	-0.0624023	-0.0522526	-0.0619746	-0.048866	-0.0380832	-0.0562618	-0.0446969	-0.0410031	0.0647225	-0.0139855	-0.0289073	0.00523533	-0.00897855	0.00150862	-0.0121224	-0.0430954	-0.0320089	0.0253869	-0.0052425	0.00553062	-0.0667391	0.0114626	0.0105288	0.0657506	0.0215951	-0.0701026	-0.0430187	-0.0115194	-0.0344066	0.0499911	-0.0322366	0.0245502	0.0511381	-0.0248159	-0.0143027	-0.00212884	0.00857134	0.00923434	-0.017943	0.0270733	-0.0605914	-0.0164555	0.044753	-0.031601	0.000708244	0.0351956	0.0407211	0.0112591	-0.0297771	0.0193532	0.0175583	-0.0112542
cg23951683	0.240521	0.316205	0.129299	-0.120363	-0.19347	0.11254	0.0046823	0.373193	0.044318	0.344534	0.165634	0.359541	-0.0377132	0.18399	0.206419	0.160293	0.317156	-0.167084	-0.129188	0.0536727	0.0143856	0.141306	0.256396	-0.000215081	0.0984107	0.129582	0.133404	-0.0628756	0.0952031	0.255528	0.132779	0.227863	-0.0224648	0.245045	-0.0949178	0.193387	0.169037	0.163676	-0.0879346	0.141109	0.0891446	0.277069	0.272158	0.308548	0.324312	0.19075	0.107047	0.235746	0.0714317	0.255329	0.0307635	0.40079	0.0546395	0.362677	0.357408	-0.276204	0.138922	-0.036138	-0.0572472	0.376432	-0.19062	-0.0315936	-0.423655	-0.232011	-0.371397	-0.40761	-0.335116	-0.426496	-0.311885	-0.266117	-0.338035	-0.146795	-0.319722	-0.262383	-0.415229	0.0652663	-0.212021	-0.348625	0.0657302	-0.290471	0.0409714	0.0532554	-0.0710136	-0.0655984	0.116161	-0.0334126	0.000874485	0.00901924	-0.0269092	-0.138084	-0.0101903	0.55349	0.270775	0.305759	0.248432	0.331211	0.304906	0.43802	0.44651	0.114094	0.471485	-0.00287423	0.46628	0.394979	0.5263	0.434053	0.567007	0.557909	0.286474	0.417656	0.434943	-0.10212	0.456461	-0.4158	0.349947	0.508188	0.518415	-0.337798	0.0143788	0.506355	0.451263	0.523267	0.522019	0.299893	0.380025	0.00124219	0.243095	0.368069	0.211868	0.518102	0.478215	0.47835	0.545163	0.502507	-0.330406	0.506842	0.494199	0.529817	0.282842	0.4565	0.125747	0.328015	0.4039	0.384195	0.114857	0.500659	0.499821	0.478926	0.593047	0.435545	0.170213	0.58747	0.532975	0.164129	0.482855	0.395502	0.516006	0.448104	0.518213	0.15438	0.0790367	0.326447	0.24097	0.0882967	0.3277	0.529832	0.524207	0.568425	0.476485	-0.281105	0.398236	0.533776	0.382114	0.108098	0.527445	0.45297	-0.280745	0.434353	0.398202	-0.25441	0.515947	0.410879	0.561962	0.105143	0.54098	0.497014	0.540152	0.495589	-0.266684	0.520724	0.345356	0.162702	0.51532	0.570263	0.0819014	0.264211	-0.262144	0.464229	0.453269	0.0751369	0.548259	0.523669	0.520938	0.439362	0.493005	0.399502	0.469474	0.0988284	0.506809	0.52363	0.369484	0.405495	0.574174	0.347673	-0.219707	0.542302	0.534238	0.350064	0.528509	0.0663973	-0.256877	0.407423	0.232238	0.216527	0.0747017	0.33257	0.490958	0.522842	0.0317446	0.000351722	0.576332	0.382277	0.366171	0.455369	0.327514	-0.157418	0.558305	0.521218	0.542081	0.368378	0.298805	0.576649	-0.285599	0.544135	0.304956	0.183222	0.501655	0.109348	0.510747	0.537372	0.3208	0.433906	0.185049	0.229652	0.539071	-0.239912	0.46777	0.497852	-0.0889721	0.120027	0.462596	0.117292	0.161088	0.196274	0.073595	0.177627	0.347296	0.542531	0.529412	0.132354	0.539637	0.532884	0.553662	0.441738	0.436444	0.53479	-0.00325852	0.484453	0.582006	0.0201473	0.519246	0.541824	0.494667	0.0377996	-0.200297	-0.227611	-0.042918	0.240712	0.545977	0.480576	0.43632	0.118782	0.0517316	0.500506	0.546601	0.460367	0.572879	0.358937	0.256909	0.413913	0.54549	0.0289583	-0.16199	0.168046	0.287837	0.265781	0.273274	-0.140706	0.182045	0.186809	0.12278	-0.167698	-0.176277	-0.170871	0.0868337	0.215097	0.147042	0.522164	0.186294	0.547597	0.481111	-0.0644381	-0.139046	-0.15283	-0.136354	0.428357	0.403002	-0.498419	0.496588	0.12033	-0.135187	0.535134	-0.191377	-0.125603	-0.367505	0.165682	0.561524	0.0602018	-0.145176	0.0974185	-0.239469	0.142484	0.523924	0.515759	0.550182	0.0735697	-0.163943	0.563474	-0.109736	0.513669	-0.265962	0.47583	0.0938111	0.181275	0.0868523	0.413835	0.16489	-0.135932	0.145154	0.0936389	0.08194	-0.307414	-0.20456	0.154475	0.53486	0.497807	0.142394	0.427206	-0.187693	0.565746	0.104701	0.0762992	0.282506	0.115855	0.421895	0.0718618	0.490342	0.0948446	0.560624	0.55518	0.536374	0.496486	0.367086	0.310478	0.535674	0.143619	0.435026	0.134475	0.485179	0.54648	0.283531	0.553365	0.0203021	-0.0437853	0.0677659	0.544686	0.0891124	0.538729	0.410544	0.540229	-0.00905651	0.50852	0.523883	0.573005	0.445263	0.251173	0.562595	-0.000152817	0.549007	0.183086	0.541414	-0.0234209	0.547983	0.3922	0.0714112	-0.124739	0.197497	0.353067	0.180704	0.546156	0.157122	0.55479	0.263578	0.551349	0.581659	0.461842	0.332694	-0.290878	0.0761814	0.445734	0.457308	0.553871	-0.430707	0.183872	0.468449	0.392426	-0.291725	0.274336	0.504203	-0.190347	0.363349	0.407058	0.431308	0.44839	0.564748	0.4233	0.287714	0.480615	-0.102937	-0.29912	0.456165	0.371735	0.0821329	0.419824	0.551629	0.533475	0.548885	0.132951	0.47808	0.502843	0.512732	0.546904	0.275406	0.515258	0.491819	0.523685	-0.151257	0.31166	-0.338155	0.557351	0.348459	0.0256814	0.113154	0.215469	0.145522	-0.0515482	0.541791	0.278756	0.469843	0.142859	0.114322	0.196879	-0.00521732	0.0747837	0.102856	0.138751	0.271761	0.0785992	0.560375	0.539958	0.378943	0.328036	0.521525	0.547819	0.493857	0.50653	0.12969	0.281399	0.473783	0.473467	0.552517	0.449814	0.376162	0.526339	0.534425	0.519239	0.531643	0.548494	-0.362638	0.469675	0.175148	0.55342	-0.213299	0.470298	0.48446	-0.00393138	0.535938	0.516777	0.170095	0.538677	-0.0578169	0.549392	0.249178	0.503271	0.212349	0.510149	0.472156	0.542696	-0.0487134	0.489938	0.26887	0.425107	0.506334	0.503019	0.506089	0.560963	0.379479	0.501529	0.494249	0.551909	0.204331	-0.0282703	0.15085	-0.149833	-0.452581	0.0486833	-0.0168701	0.488489	0.150068	0.54791	0.503185	0.199758	0.515921	-0.00818983	0.51765	0.561111	-0.204625	0.241319	0.446973	0.23454	0.4586	0.166372	-0.263407	0.298705	0.543148	0.480789	0.565166	0.554046	0.554906	0.545328	0.539479	0.208731	0.567493	0.41375	0.476445	0.510629	0.472767	0.450476	0.42436	0.342512	0.238738	0.429265	0.231037	0.163267	0.317392	0.516755	0.066696	0.137519	0.0287323	0.27438	0.392049	0.522486	0.499555	-0.223701	0.100619	0.542601	0.499518	-0.197271	0.539464	0.173385	0.211604	0.0812894	0.501547	0.110605	0.14821	0.427094	0.545245	0.558785	0.44797	0.0914875	0.311402	0.554114	0.532247	0.536073	0.392886	0.468643	0.420684	0.510299	0.531094	0.522434	0.419418	-0.420691	0.0445346	0.082159	0.348879	0.500994	0.23806	0.19821	-0.0560117	0.260245	-0.176167	0.419837	0.253946	-0.121069	0.311446	0.207013	-0.253273	0.528091	-0.247451	-0.136559	0.411055	0.294924	0.40208	0.49962	-0.17386	0.471519	-0.0679083	0.427425	-0.217717	-0.208582	0.490943	0.454965	0.322986	-0.158768	0.473012	0.537407	-0.110671	0.0278258	-0.216778	0.0390615	0.490947	-0.0178416	0.430284	0.577291	0.238818	0.204515	0.155288	0.460542	0.379755	0.522467	0.211722	0.293186	0.570715	0.508481	0.0388563	0.559353	-0.0160539	0.182878	0.437822	0.327952	0.314057	-0.0136615	0.522313	0.461165	-0.349454	-0.417615	0.326852	0.381989	0.533525	0.184006	0.54023	-0.245269	0.420776	0.104172	0.436615	0.0583036	0.210567	0.12491	0.471351	0.0990505	0.0583682	-0.0763478	0.0832021	-0.133181	-0.211915	-0.0483264	0.531717	-0.0396941	0.309348	0.513314	-0.0263763	-0.153665	0.12392	0.54779	0.510743	0.248252	0.0396378	0.439098	0.466703	-0.222898	0.414671	0.107045	0.582496	-0.00270961	-0.387422	0.189695	-0.291704	-0.153876	0.00864683	0.107612	0.200274	0.306402	0.407165	0.550794	-0.00963701	0.537555	0.341874	-0.273877	0.518938	0.433582	0.296112	0.168171	0.442605	0.150743	0.491302	0.490322	0.204588	0.317452	0.514884	0.438428	0.11516	0.116877	0.549848	0.468063	-0.379255	0.478606	-0.0430499	0.541862	0.417918	0.160139	0.263634	0.533092	0.394294	0.533136	0.516199	0.31189	0.563131	0.235121	0.190597	0.195055	0.432223	0.539855	0.39998	0.36564	0.155445	0.404688	-0.292016	0.0658396	0.290357	0.027202	0.462824	-0.369081	0.496425	0.536493	-0.255845	-0.45181	0.211569	0.564968	0.432571	-0.0259243	0.0414145	0.343273	0.413095	0.0972734	0.0562489	0.0933816	-0.0282949	0.181756	0.0717785	0.430007	0.565032	0.220616	0.510522	0.274013	0.331466	0.234036	-0.0341003	0.536532	-0.378361	0.511579	0.392369	-0.395182	0.547853	0.266599	0.0952153	0.553754	0.567714	0.454683	0.0162307	0.542906	0.29155	0.212856	-0.342613	0.548079	0.482476	0.378397	0.472483	0.153664	0.379536	0.45821	0.548941	0.47136	0.28792	0.520148	0.402349	0.349874	-0.272983	-0.124531	-0.199581	0.174152	0.0395292	0.223007	0.162259	0.0973972	0.2691	0.0331646	0.00547571	0.0261772	0.27477	0.0653579	0.121146	-0.267709	-0.233099	-0.147444	0.141624	0.0524149	0.268153	-0.175135	-0.0395836	-0.141397	-0.230882	-0.140533	0.0594959	0.0963482	0.154817	0.0156088	0.00819746	0.0676298	0.114574	0.0956085	-0.0488816	0.0670722	0.0274942	0.144468	-0.216301	-0.12764	-0.181213	-0.0989362	-0.0777406	-0.110752
cg13829104	-0.101397	-0.121416	-0.000463943	0.0420261	0.0735496	-0.0158351	-0.0148983	-0.15917	-0.0200375	-0.12344	-0.0395181	-0.151436	0.0689545	-0.0621547	-0.0722437	-0.0652374	-0.14808	0.0634584	0.0758916	-0.0270072	0.0539408	-0.0584225	-0.0957797	0.0571552	-0.0134816	-0.0176931	-0.00426173	0.0685396	-0.0220647	-0.0646572	-0.0396849	-0.0515261	0.0143629	-0.0852098	0.117375	-0.0308566	-0.039053	-0.0193944	0.0943737	-0.0127413	0.0193971	-0.078394	-0.0923193	-0.140701	-0.122616	-0.0412397	-0.0199165	-0.0909018	-0.0234976	-0.105741	0.000349835	-0.162956	-0.0199471	-0.144026	-0.132296	0.124809	-0.0693731	0.0739524	0.0763895	-0.148965	0.0778433	0.0163088	0.234422	0.140905	0.191092	0.215917	0.211315	0.227308	0.17999	0.165257	0.204155	0.0615879	0.167631	0.124723	0.235362	-0.018346	0.129199	0.206629	-0.0378132	0.148924	-0.0145101	-0.0239843	0.0387961	0.0308561	-0.0586447	0.00418128	-0.00489117	-0.0155282	0.00478761	0.0620301	-0.0102732	-0.278562	-0.12632	-0.156913	-0.135458	-0.169344	-0.166909	-0.20895	-0.228817	-0.0757739	-0.235346	0.000443912	-0.234765	-0.187185	-0.268108	-0.210605	-0.290403	-0.281165	-0.160858	-0.216532	-0.224088	0.0671535	-0.224757	0.218828	-0.176728	-0.247178	-0.260128	0.182963	-0.0148258	-0.252369	-0.221135	-0.261201	-0.261688	-0.15798	-0.190686	-0.00227925	-0.132645	-0.180294	-0.107192	-0.255791	-0.236883	-0.235299	-0.270743	-0.251274	0.175984	-0.249037	-0.245818	-0.268351	-0.119091	-0.227335	-0.0605491	-0.15418	-0.19693	-0.202502	-0.0600933	-0.250809	-0.251451	-0.228928	-0.302606	-0.215449	-0.10659	-0.299723	-0.264084	-0.102474	-0.240479	-0.200102	-0.258748	-0.220044	-0.25693	-0.0950826	-0.0591813	-0.165017	-0.134251	-0.0577183	-0.17227	-0.263346	-0.259804	-0.28628	-0.225662	0.137783	-0.19595	-0.262091	-0.186458	-0.0595696	-0.261985	-0.233366	0.151132	-0.215864	-0.198088	0.139604	-0.253049	-0.20116	-0.281849	-0.0718157	-0.27045	-0.247175	-0.269551	-0.245889	0.14215	-0.26726	-0.171503	-0.0829797	-0.261075	-0.28407	-0.0489193	-0.136393	0.142863	-0.232837	-0.223684	-0.0456315	-0.275841	-0.264919	-0.258436	-0.211489	-0.245304	-0.19637	-0.235496	-0.0557864	-0.248809	-0.258116	-0.179331	-0.215268	-0.288686	-0.178682	0.114848	-0.27232	-0.263406	-0.168395	-0.267248	-0.0534366	0.132543	-0.195285	-0.11687	-0.113799	-0.0594516	-0.173805	-0.238429	-0.26838	-0.0187877	0.00116605	-0.293896	-0.193371	-0.176576	-0.226504	-0.169027	0.0896796	-0.281761	-0.266265	-0.269554	-0.185447	-0.142017	-0.293159	0.157357	-0.277379	-0.149478	-0.0984939	-0.247144	-0.0634629	-0.249815	-0.266115	-0.1698	-0.212877	-0.102299	-0.118624	-0.265234	0.118504	-0.231696	-0.248793	0.0431881	-0.0819539	-0.224892	-0.0801945	-0.096316	-0.115315	-0.0536942	-0.105513	-0.167468	-0.274581	-0.26366	-0.0849715	-0.271651	-0.268391	-0.280437	-0.229075	-0.217939	-0.26842	-0.0119212	-0.24571	-0.295016	-0.0209111	-0.257858	-0.274706	-0.251629	-0.0249382	0.105347	0.119452	0.0381294	-0.126551	-0.278212	-0.237479	-0.220485	-0.0806082	-0.0349097	-0.253105	-0.274826	-0.230678	-0.291951	-0.189137	-0.129998	-0.201322	-0.278882	-0.0323237	0.110575	-0.116836	-0.13602	-0.140921	-0.142846	0.098932	-0.0960081	-0.105426	-0.0730899	0.113821	0.117211	0.114708	-0.0531616	-0.136882	-0.0875907	-0.267971	-0.0897251	-0.276457	-0.24497	0.0345778	0.081241	0.104341	0.0983106	-0.217629	-0.209304	0.252676	-0.247903	-0.0741668	0.0978859	-0.274002	0.123544	0.089452	0.19574	-0.0843024	-0.282922	-0.0437669	0.101013	-0.0648341	0.13545	-0.0999089	-0.263242	-0.257456	-0.26942	-0.0489936	0.109727	-0.284366	0.0798439	-0.25368	0.139087	-0.234435	-0.0634259	-0.10829	-0.061516	-0.203446	-0.0969645	0.0959171	-0.0878316	-0.0614409	-0.0551989	0.16219	0.107698	-0.084063	-0.266436	-0.244964	-0.0853167	-0.214962	0.105716	-0.283309	-0.0782484	-0.0585845	-0.152964	-0.08485	-0.2123	-0.0596021	-0.242837	-0.0746873	-0.280436	-0.27847	-0.270258	-0.249009	-0.18573	-0.154172	-0.26815	-0.0948145	-0.217219	-0.0948221	-0.242242	-0.276041	-0.143073	-0.277468	-0.0150648	0.0158152	-0.0624144	-0.273255	-0.0588762	-0.270541	-0.203642	-0.278803	-0.00255168	-0.254988	-0.256816	-0.289265	-0.224939	-0.13779	-0.28334	-0.0129246	-0.276897	-0.0869134	-0.2719	0.0169358	-0.274076	-0.201836	-0.0280649	0.0506188	-0.109069	-0.177489	-0.105042	-0.274654	-0.0868134	-0.279287	-0.145137	-0.277768	-0.293638	-0.228806	-0.167133	0.148716	-0.0653007	-0.211549	-0.224271	-0.277704	0.232764	-0.108516	-0.232894	-0.187469	0.158159	-0.13307	-0.248604	0.116121	-0.173211	-0.197282	-0.216623	-0.230869	-0.285076	-0.207534	-0.157397	-0.240183	0.0710411	0.158996	-0.225567	-0.17953	-0.0621307	-0.209555	-0.277208	-0.268049	-0.279586	-0.0688784	-0.234808	-0.248113	-0.26168	-0.277505	-0.153101	-0.258668	-0.248768	-0.26337	0.0903777	-0.156632	0.179552	-0.278342	-0.171517	-0.0299065	-0.0833906	-0.131898	-0.0906994	0.0352562	-0.273481	-0.155082	-0.23372	-0.0905657	-0.0756652	-0.118854	-0.0136291	-0.0393038	-0.070222	-0.0880617	-0.134979	-0.0539355	-0.281978	-0.272548	-0.195076	-0.175945	-0.264778	-0.277923	-0.24473	-0.258094	-0.0836336	-0.140336	-0.228833	-0.242872	-0.276647	-0.228247	-0.179598	-0.262802	-0.268127	-0.258237	-0.267028	-0.275815	0.19739	-0.23566	-0.107269	-0.278003	0.106419	-0.22831	-0.243345	-0.00748425	-0.266201	-0.263153	-0.085255	-0.267692	0.0404571	-0.274205	-0.143959	-0.245426	-0.108819	-0.253158	-0.226951	-0.27101	0.0297678	-0.242509	-0.133223	-0.208871	-0.254544	-0.246172	-0.250607	-0.284996	-0.192658	-0.247224	-0.238801	-0.274433	-0.116491	0.0247018	-0.081582	0.0804797	0.232328	-0.0366653	0.0047839	-0.249084	-0.0714731	-0.278064	-0.252067	-0.105284	-0.258439	0.00350723	-0.257037	-0.282311	0.108076	-0.111825	-0.236624	-0.128769	-0.225235	-0.108197	0.137642	-0.155366	-0.272949	-0.237827	-0.287626	-0.284301	-0.277588	-0.277064	-0.270779	-0.100343	-0.287572	-0.213142	-0.235372	-0.253547	-0.242185	-0.231016	-0.210098	-0.175331	-0.11827	-0.221065	-0.128992	-0.0963518	-0.168501	-0.254786	-0.0512802	0.00473606	-0.0225966	-0.152779	-0.197815	-0.261347	-0.248978	0.126475	-0.0661917	-0.269972	-0.246741	0.113684	-0.276937	-0.0982305	-0.107128	-0.0507134	-0.252267	-0.0669169	-0.0361416	-0.209443	-0.271628	-0.283443	-0.228624	-0.0540159	-0.171792	-0.282015	-0.265008	-0.270742	-0.191481	-0.238901	-0.21357	-0.261922	-0.269296	-0.260876	-0.206276	0.21678	-0.0302198	-0.0568388	-0.171892	-0.251796	-0.128973	-0.107974	0.0475956	-0.142122	0.100117	-0.213559	-0.129537	0.0799014	-0.162409	-0.103693	0.143796	-0.266687	0.14087	0.0792384	-0.210121	-0.153483	-0.188048	-0.249961	0.10027	-0.243566	0.0451747	-0.217717	0.121561	0.11732	-0.249072	-0.22691	-0.16622	0.0924912	-0.237969	-0.26788	0.0648479	-0.0213063	0.121816	-0.0363115	-0.247767	0.0134396	-0.209791	-0.291992	-0.124382	-0.107803	-0.100982	-0.228511	-0.197743	-0.261275	-0.112753	-0.143917	-0.287171	-0.25173	0.0112751	-0.278383	0.00971122	-0.0917583	-0.226258	-0.169906	-0.157684	0.0106835	-0.26454	-0.223622	0.185304	0.21202	-0.16407	-0.18931	-0.269053	-0.0903166	-0.274343	0.141087	-0.200378	-0.0576048	-0.212291	-0.0451485	-0.121643	-0.061584	-0.222549	-0.0464943	-0.0514212	0.0415293	-0.0544679	0.0701969	0.108761	0.0237167	-0.269545	0.0129954	-0.161036	-0.254855	0.0137527	0.0937232	-0.0696997	-0.275932	-0.254748	-0.134916	-0.0258278	-0.204543	-0.222677	0.123797	-0.206477	-0.0521112	-0.295292	0.00474434	0.189913	-0.0920201	0.157981	0.0822202	-0.0437436	-0.0537542	-0.101751	-0.156117	-0.208583	-0.277323	0.00753298	-0.273981	-0.172077	0.146627	-0.258105	-0.217838	-0.150213	-0.081856	-0.225515	-0.098873	-0.250302	-0.245043	-0.10652	-0.159559	-0.258823	-0.215585	-0.0772852	-0.0551462	-0.27538	-0.237494	0.210531	-0.244632	0.0381584	-0.273494	-0.207531	-0.0961065	-0.137489	-0.269313	-0.200146	-0.268864	-0.250575	-0.171556	-0.284339	-0.119249	-0.105535	-0.107604	-0.208658	-0.269504	-0.202612	-0.191946	-0.0576121	-0.198882	0.151753	-0.0247333	-0.150585	-0.0317714	-0.226294	0.192404	-0.241423	-0.269671	0.13282	0.239168	-0.104073	-0.286403	-0.218823	0.0238954	-0.00852882	-0.176102	-0.211733	-0.059627	-0.0260372	-0.0402358	0.0137138	-0.0972489	-0.0513184	-0.218418	-0.286251	-0.112108	-0.255341	-0.149738	-0.192865	-0.126372	0.020112	-0.269438	0.194974	-0.259676	-0.199812	0.201932	-0.278035	-0.138294	-0.0703722	-0.278815	-0.286475	-0.225664	-0.0222245	-0.271626	-0.149348	-0.117428	0.174913	-0.277174	-0.240952	-0.199829	-0.236425	-0.0807938	-0.197813	-0.234527	-0.271836	-0.22778	-0.145842	-0.256264	-0.198693	-0.178525	0.136026	0.0620381	0.0804031	-0.0327022	-0.0323782	-0.0958563	-0.0568388	-0.05944	-0.129028	0.00713212	0.0010332	-0.012858	-0.135402	-0.0380821	-0.0520403	0.130093	0.139022	0.0293957	-0.0859318	-0.039884	-0.133833	0.112831	-0.00330639	0.0633119	0.161605	0.0451546	-0.0210244	-0.0544122	-0.0629066	-0.0010198	-0.0199863	-0.0129626	-0.0626172	-0.0517183	0.0379771	-0.0287184	-0.0307986	-0.0192233	0.0988623	0.0772519	0.0732454	0.0430675	0.045706	0.0440334
cg18949192	-0.0899296	-0.130695	-0.00252775	0.0474403	0.087006	-0.000893496	0.00534709	-0.126351	-0.0234626	-0.124354	-0.050508	-0.153215	0.0612424	-0.0799209	-0.0750846	-0.0653838	-0.0613676	0.0901925	0.0627424	-0.0325251	0.0528666	-0.0931945	-0.0909247	0.0450451	-0.0421452	-0.0275999	-0.0251101	0.0696418	-0.0422711	-0.0754686	-0.0393482	-0.0593306	0.0345795	-0.0803418	0.107832	-0.0392369	-0.0458874	-0.0316756	0.0841086	-0.0218768	0.014432	-0.095202	-0.0922667	-0.132004	-0.110554	-0.0446264	-0.0334646	-0.0750947	-0.00636817	-0.106481	-0.00547087	-0.158171	-0.0296827	-0.148962	-0.128409	0.118522	-0.0717244	0.053741	0.0660155	-0.148112	0.0774356	0.0298634	0.241256	0.144367	0.217968	0.233414	0.202754	0.234581	0.20652	0.201089	0.245272	0.0562643	0.186171	0.141495	0.247183	-0.0370973	0.157715	0.247375	-0.0283309	0.161192	-0.0153107	-0.0325711	0.0305508	0.0233538	-0.0507803	0.00236655	0.00804285	-0.0165255	0.00274296	0.0605885	-0.030464	-0.252409	-0.12086	-0.165591	-0.147873	-0.154321	-0.167583	-0.181684	-0.215561	-0.0842962	-0.217651	-0.00321161	-0.209077	-0.168841	-0.235705	-0.19218	-0.264693	-0.248954	-0.16474	-0.192008	-0.208376	0.0682832	-0.193885	0.214001	-0.163299	-0.219241	-0.233525	0.172091	-0.0236629	-0.226851	-0.194828	-0.229212	-0.238941	-0.137188	-0.177548	-0.00446832	-0.132294	-0.163207	-0.0950024	-0.235049	-0.215623	-0.208553	-0.24311	-0.227384	0.176573	-0.222267	-0.22152	-0.244512	-0.0820738	-0.199012	-0.0661659	-0.130678	-0.18082	-0.18347	-0.0563825	-0.224368	-0.229126	-0.200726	-0.276677	-0.193264	-0.128399	-0.275865	-0.237644	-0.101518	-0.21712	-0.18551	-0.23961	-0.200967	-0.224381	-0.105399	-0.0815698	-0.162338	-0.140399	-0.067804	-0.166501	-0.241825	-0.234387	-0.258875	-0.195739	0.129563	-0.170142	-0.232583	-0.163321	-0.0516834	-0.2389	-0.215325	0.147304	-0.195339	-0.177289	0.139714	-0.228284	-0.173963	-0.251314	-0.091516	-0.247394	-0.226288	-0.243423	-0.221272	0.143115	-0.243227	-0.154607	-0.0752532	-0.236472	-0.253473	-0.0518227	-0.128324	0.146774	-0.205139	-0.20086	-0.0517092	-0.248638	-0.244613	-0.228081	-0.181751	-0.223276	-0.177613	-0.213766	-0.0576744	-0.217126	-0.233897	-0.156598	-0.211469	-0.258598	-0.157596	0.114313	-0.241137	-0.233306	-0.156996	-0.235261	-0.0566886	0.118286	-0.174361	-0.102171	-0.113685	-0.084029	-0.158499	-0.212532	-0.249594	-0.0226067	0.00252253	-0.266538	-0.180237	-0.148788	-0.205115	-0.150585	0.0935264	-0.253662	-0.240438	-0.245491	-0.166332	-0.114804	-0.267609	0.165549	-0.252389	-0.140903	-0.0904299	-0.227143	-0.0562905	-0.220659	-0.238386	-0.147846	-0.196149	-0.110209	-0.105196	-0.238389	0.10717	-0.199452	-0.225768	0.0141586	-0.107676	-0.203738	-0.094891	-0.117227	-0.132994	-0.0713106	-0.100316	-0.145886	-0.246788	-0.241281	-0.0975613	-0.242903	-0.241041	-0.254598	-0.216896	-0.19481	-0.240752	-0.0112853	-0.225701	-0.272295	-0.0286444	-0.229384	-0.249392	-0.22376	-0.0254603	0.0876149	0.102238	0.0350549	-0.117646	-0.254061	-0.210827	-0.203395	-0.0990572	-0.037503	-0.230384	-0.249144	-0.211115	-0.266444	-0.17575	-0.125445	-0.17462	-0.254413	-0.036347	0.121235	-0.136773	-0.104006	-0.13393	-0.134766	0.110769	-0.0959673	-0.110179	-0.0933968	0.122527	0.124864	0.123146	-0.0563601	-0.156032	-0.0897844	-0.246126	-0.0792462	-0.247554	-0.216195	0.0353451	0.0921006	0.118271	0.112726	-0.194103	-0.197075	0.234805	-0.223254	-0.0872483	0.116315	-0.245422	0.13545	0.104755	0.183749	-0.0844398	-0.252421	-0.0595244	0.117178	-0.0777943	0.130504	-0.116735	-0.239315	-0.225727	-0.239965	-0.0622675	0.124021	-0.259373	0.0974822	-0.225672	0.131536	-0.212617	-0.0781182	-0.116837	-0.073271	-0.177431	-0.104631	0.111437	-0.0940201	-0.0716898	-0.0660276	0.164685	0.0983886	-0.0839086	-0.237441	-0.218631	-0.0958843	-0.191435	0.103124	-0.256444	-0.0921115	-0.0862165	-0.137449	-0.098872	-0.209696	-0.0802914	-0.227761	-0.103067	-0.254933	-0.249537	-0.246534	-0.222695	-0.170068	-0.150219	-0.241908	-0.118147	-0.195751	-0.106138	-0.215328	-0.248338	-0.13249	-0.254711	-0.0143277	0.0114568	-0.0910922	-0.247356	-0.0633731	-0.242668	-0.181704	-0.254887	-0.018965	-0.2331	-0.23757	-0.263071	-0.197333	-0.125896	-0.259134	-0.0181868	-0.249053	-0.0757877	-0.250449	0.0251552	-0.241707	-0.186904	-0.0121174	0.0311408	-0.105244	-0.165155	-0.115586	-0.25045	-0.0867583	-0.255611	-0.147518	-0.25172	-0.265648	-0.203058	-0.153898	0.156987	-0.0917081	-0.187358	-0.195325	-0.252163	0.217025	-0.118929	-0.215261	-0.162913	0.143106	-0.120398	-0.215279	0.117294	-0.149655	-0.166391	-0.194502	-0.211552	-0.255499	-0.190082	-0.165127	-0.206205	0.0793329	0.157156	-0.199598	-0.16018	-0.0744772	-0.18438	-0.253989	-0.241039	-0.255482	-0.0688645	-0.210671	-0.229193	-0.236103	-0.254026	-0.145941	-0.233488	-0.228475	-0.242665	0.0988129	-0.141809	0.170336	-0.256345	-0.160679	-0.0494147	-0.0949799	-0.151426	-0.0953696	0.0351543	-0.254727	-0.174175	-0.216941	-0.0915613	-0.079088	-0.122097	-0.0336557	-0.0471919	-0.0832889	-0.0933507	-0.115779	-0.0586169	-0.248692	-0.248945	-0.169961	-0.175821	-0.242913	-0.251697	-0.221282	-0.226936	-0.085643	-0.0931919	-0.19479	-0.218429	-0.251202	-0.205774	-0.160801	-0.241598	-0.244529	-0.22921	-0.237985	-0.255105	0.197145	-0.214517	-0.107516	-0.250186	0.0942618	-0.194075	-0.223356	-0.00566726	-0.234427	-0.234968	-0.0735526	-0.24062	0.0420637	-0.245998	-0.14118	-0.216232	-0.0929101	-0.223605	-0.195648	-0.24482	0.0247458	-0.220788	-0.119918	-0.187994	-0.229876	-0.215187	-0.220087	-0.260828	-0.17481	-0.219581	-0.205463	-0.245918	-0.108173	0.021518	-0.0864809	0.0776894	0.210326	-0.0547218	0.00871475	-0.22457	-0.00418612	-0.247363	-0.226624	-0.0884459	-0.235593	0.00205854	-0.232945	-0.250532	0.112542	-0.0356703	-0.218033	-0.114528	-0.197532	-0.117909	0.129651	-0.140634	-0.245865	-0.20278	-0.26193	-0.261227	-0.249265	-0.250596	-0.243026	-0.0865803	-0.2576	-0.197145	-0.204827	-0.228065	-0.217942	-0.206483	-0.191629	-0.156099	-0.120014	-0.204497	-0.134225	-0.116969	-0.170429	-0.229922	-0.0649353	-0.0111275	-0.028186	-0.156998	-0.178484	-0.235701	-0.225199	0.131488	-0.0697295	-0.244611	-0.219836	0.114173	-0.247564	-0.105434	-0.101627	-0.0613093	-0.224999	-0.078281	-0.034839	-0.182287	-0.242971	-0.252998	-0.208216	-0.0553857	-0.164156	-0.255767	-0.238178	-0.243927	-0.168625	-0.213152	-0.190232	-0.235236	-0.242883	-0.232983	-0.18549	0.19306	-0.0180061	-0.0632697	-0.156566	-0.226103	-0.130326	-0.109944	0.0600089	-0.152212	0.0888961	-0.202461	-0.134872	0.0791167	-0.153603	-0.108885	0.142842	-0.244417	0.139919	0.087073	-0.198528	-0.138479	-0.159429	-0.226057	0.107907	-0.219128	0.0533044	-0.208582	0.11732	0.123098	-0.226742	-0.202451	-0.151498	0.0973378	-0.211648	-0.238601	0.0687133	-0.0250542	0.112208	-0.0344631	-0.222393	0.0244757	-0.183386	-0.272485	-0.113925	-0.117835	-0.122057	-0.198711	-0.181754	-0.234172	-0.118136	-0.13012	-0.262764	-0.231019	0.00886638	-0.24674	0.000182959	-0.0890197	-0.198478	-0.153753	-0.153562	0.0133518	-0.249786	-0.201988	0.177233	0.182689	-0.147431	-0.168281	-0.244808	-0.0807615	-0.245162	0.135299	-0.178568	-0.0625664	-0.186361	-0.0534198	-0.123424	-0.0422385	-0.195695	-0.0390106	-0.0761879	0.0486108	-0.0736491	0.0755869	0.0998406	0.010922	-0.245652	0.0098578	-0.149761	-0.227316	0.0102193	0.10107	-0.0657547	-0.252957	-0.22592	-0.12589	-0.0352732	-0.182874	-0.196353	0.116265	-0.179268	-0.0576359	-0.265281	0.00876978	0.168129	-0.0916292	0.162182	0.0814641	-0.0335509	-0.0565108	-0.0913783	-0.142839	-0.191544	-0.250617	0.00695117	-0.247468	-0.146034	0.138494	-0.234817	-0.198506	-0.133682	-0.0762723	-0.212028	-0.128319	-0.228428	-0.21998	-0.110616	-0.154356	-0.233859	-0.190599	-0.082444	-0.0458864	-0.24493	-0.213679	0.212995	-0.227185	0.0433326	-0.246905	-0.175382	-0.0949102	-0.133046	-0.244615	-0.174803	-0.244631	-0.2172	-0.156431	-0.254723	-0.122426	-0.104929	-0.0928225	-0.188422	-0.244261	-0.184885	-0.175974	-0.055204	-0.178907	0.135649	-0.0162365	-0.154519	-0.0479379	-0.203447	0.17817	-0.222264	-0.245554	0.128148	0.227339	-0.100268	-0.264679	-0.19665	0.0276384	0.00702698	-0.166937	-0.202908	-0.0772643	0.00301114	-0.0413251	0.0126833	-0.0896244	-0.0502538	-0.199811	-0.262814	-0.104976	-0.226712	-0.132293	-0.204148	-0.117665	0.0163816	-0.246848	0.179328	-0.229745	-0.18306	0.188323	-0.252043	-0.124098	-0.0781012	-0.251047	-0.259056	-0.206665	-0.045636	-0.248316	-0.145613	-0.12512	0.158637	-0.251556	-0.226931	-0.193262	-0.223669	-0.0702752	-0.189062	-0.204865	-0.245357	-0.205469	-0.132467	-0.229013	-0.178787	-0.158232	0.155519	0.0211468	0.0381477	-0.0437897	-0.0202222	-0.0772111	-0.0628254	-0.0802271	-0.126257	0.0182872	-0.00772045	-0.0102521	-0.155989	-0.00835166	-0.0268811	0.147467	0.0947764	-0.021494	-0.079623	-0.0288362	-0.1256	0.112282	-0.0162417	0.0682391	0.128791	0.0229141	-0.0267343	-0.0356508	-0.0441855	0.0119776	-0.019813	0.00133719	-0.0936527	-0.0496533	0.0593638	-0.0520486	-0.0114069	-0.0104509	0.101148	0.0543597	0.0273419	0.0468618	0.0459592	0.0284996
cg08183077	0.310009	0.307404	0.0733391	-0.0628945	-0.12604	0.10484	-0.00758088	0.369567	0.0705135	0.340008	0.109796	0.345614	-0.144612	0.101302	0.208913	0.195031	0.386578	-0.186638	-0.195306	0.0645415	-0.0759711	0.108288	0.235058	-0.087904	0.0284022	0.0812873	0.0303453	-0.140885	0.0517811	0.224189	0.131494	0.189294	-0.0577203	0.241233	-0.151507	0.123666	0.148935	0.0744346	-0.186241	0.078443	0.0198317	0.225542	0.290298	0.4192	0.365727	0.144481	0.0369076	0.221713	0.0869319	0.237083	-0.0308831	0.419647	0.0456419	0.361607	0.387126	-0.305144	0.0534602	-0.0525416	-0.0800099	0.423799	-0.203447	0.0276026	-0.515001	-0.23089	-0.388484	-0.465253	-0.39429	-0.524267	-0.315994	-0.228266	-0.312136	-0.188118	-0.369454	-0.287392	-0.466897	0.0488988	-0.174907	-0.334961	0.0995917	-0.367406	0.0814661	0.107669	-0.0604133	-0.0714665	0.143685	-0.064583	-0.0219911	-0.0206388	-0.0479596	-0.243355	-0.104861	0.692085	0.294637	0.273662	0.20475	0.388439	0.289307	0.546913	0.525154	0.0687021	0.581205	-0.0287081	0.607851	0.507401	0.674478	0.546119	0.714776	0.707938	0.280839	0.518212	0.540153	-0.140307	0.584899	-0.519063	0.428013	0.637523	0.65746	-0.41023	-0.0131674	0.65258	0.584077	0.66957	0.656744	0.360412	0.440318	0.013298	0.210604	0.481086	0.242006	0.649945	0.610348	0.615304	0.68191	0.632755	-0.412006	0.648691	0.635008	0.673013	0.438697	0.560853	0.115087	0.436035	0.513913	0.446926	0.140098	0.637764	0.628256	0.621501	0.744396	0.557135	0.115657	0.739724	0.688158	0.0945599	0.606038	0.495088	0.646421	0.57825	0.671638	0.0841799	-0.0221487	0.344359	0.215842	0.0350955	0.332999	0.658942	0.653605	0.719033	0.607423	-0.391741	0.518768	0.67082	0.49765	0.115737	0.671388	0.559184	-0.349018	0.547041	0.502959	-0.304379	0.64793	0.502666	0.709829	0.0155113	0.688506	0.619062	0.687494	0.631643	-0.320122	0.66065	0.428119	0.181787	0.65573	0.718829	0.0249948	0.289722	-0.310702	0.594105	0.58219	0.0131063	0.691469	0.66669	0.65672	0.561831	0.620582	0.525825	0.604141	0.11156	0.654047	0.666866	0.482261	0.421308	0.731164	0.415462	-0.272319	0.699084	0.671391	0.426215	0.674895	0.00362277	-0.326943	0.499363	0.280368	0.215703	0.00209116	0.39065	0.634751	0.663664	0.0185975	0.0249555	0.72491	0.444227	0.48044	0.587389	0.383797	-0.179493	0.708059	0.666447	0.684191	0.457549	0.419801	0.724977	-0.313223	0.695683	0.391795	0.209215	0.63016	0.0875751	0.655821	0.676688	0.400719	0.559655	0.165563	0.252219	0.678586	-0.355688	0.595569	0.631278	-0.175543	0.0202435	0.573324	0.0372333	0.0739199	0.114966	0.00668814	0.186374	0.448267	0.687849	0.679787	0.0715958	0.692083	0.684221	0.703616	0.550674	0.560808	0.683724	-0.063859	0.581297	0.731806	-0.0258979	0.664397	0.690369	0.625022	0.0351369	-0.232893	-0.356476	-0.0522617	0.272847	0.697147	0.605212	0.561242	0.0450997	0.015545	0.639675	0.687516	0.590706	0.717922	0.409897	0.278383	0.536548	0.689197	-0.0436034	-0.0957388	0.0826562	0.394979	0.312519	0.324933	-0.0599417	0.203011	0.192833	0.0438146	-0.111108	-0.123726	-0.112977	0.087383	0.134253	0.156783	0.666441	0.248421	0.703935	0.606137	-0.0580478	-0.149929	-0.0818844	-0.0580522	0.539859	0.477587	-0.62591	0.639001	0.0499444	-0.0572976	0.690562	-0.136391	-0.0513272	-0.453451	0.157223	0.710871	-0.0259872	-0.0615764	0.0264023	-0.278737	0.0524496	0.666759	0.655888	0.689908	-0.0139712	-0.0939607	0.706641	-0.0421571	0.661446	-0.324791	0.607727	0.0329683	0.120378	0.0174394	0.528917	0.162416	-0.0473419	0.0883291	0.0249952	0.00192486	-0.375461	-0.234842	0.144803	0.688017	0.632318	0.0792135	0.526721	-0.22581	0.709718	0.0252753	-0.0117617	0.361961	0.0357	0.488573	-0.0205961	0.609744	0.00145532	0.709948	0.709376	0.682384	0.631487	0.433372	0.350249	0.69236	0.0504621	0.563305	0.0630698	0.625696	0.704077	0.348125	0.68819	0.0203881	-0.117565	-0.0247012	0.702705	0.0363483	0.686725	0.520376	0.683715	-0.0350185	0.630604	0.650516	0.728876	0.584662	0.288965	0.711074	-0.0218703	0.702079	0.199901	0.678532	-0.00826324	0.696881	0.470465	0.0938633	-0.2602	0.218101	0.462316	0.135151	0.691783	0.129837	0.693993	0.24728	0.69734	0.733602	0.585438	0.383803	-0.341286	-0.0146877	0.562778	0.599959	0.699082	-0.523498	0.133876	0.581034	0.519159	-0.410608	0.364504	0.639807	-0.216743	0.46471	0.52657	0.511813	0.562012	0.713089	0.554951	0.260735	0.614585	-0.10945	-0.352557	0.591133	0.490349	0.00793227	0.538006	0.699784	0.651749	0.696532	0.123315	0.613049	0.633184	0.655128	0.695899	0.278899	0.657061	0.625195	0.667353	-0.161048	0.401426	-0.405146	0.703278	0.404529	-0.0799222	0.0225891	0.148038	0.102702	-0.0502113	0.674193	0.230307	0.579479	0.118105	0.0779694	0.176216	-0.0994193	0.0565789	0.0481572	0.0999245	0.339175	0.0348174	0.714559	0.688175	0.473072	0.331837	0.647052	0.688736	0.617653	0.651603	0.086904	0.360037	0.610325	0.589984	0.694141	0.588201	0.472714	0.672406	0.678308	0.668869	0.686322	0.68751	-0.422454	0.600079	0.16485	0.707701	-0.28751	0.621047	0.613038	-0.0234653	0.682448	0.654857	0.253254	0.683491	-0.0556351	0.696941	0.253355	0.645286	0.264629	0.639941	0.619773	0.686817	-0.0453648	0.608433	0.326316	0.539298	0.64958	0.629079	0.641872	0.706454	0.473057	0.635901	0.628502	0.692703	0.220562	-0.0297582	0.139515	-0.19166	-0.589281	-0.0347661	-0.0106164	0.61137	0.166215	0.703533	0.637887	0.241358	0.649542	-0.0106632	0.648883	0.717831	-0.239501	0.30803	0.505988	0.275552	0.599408	0.112056	-0.308213	0.358608	0.686571	0.617479	0.715681	0.680624	0.71453	0.694347	0.684688	0.251571	0.727045	0.529434	0.603113	0.6556	0.590587	0.564208	0.549414	0.428154	0.241945	0.514182	0.197754	0.0936587	0.332091	0.656079	0.00844825	0.0535158	-0.0338445	0.24748	0.502649	0.659377	0.640018	-0.263709	0.0578762	0.678239	0.633442	-0.252806	0.693572	0.111317	0.240906	-0.000165662	0.650794	0.0332937	0.152771	0.549315	0.68839	0.713235	0.537852	0.0742063	0.305521	0.704209	0.680774	0.666026	0.508541	0.602045	0.525283	0.637424	0.674704	0.671775	0.541263	-0.541805	0.0352661	0.0338955	0.39547	0.643369	0.238163	0.159769	-0.0369857	0.240112	-0.20945	0.475963	0.246075	-0.139113	0.340242	0.202673	-0.297614	0.670641	-0.285935	-0.146597	0.484625	0.330522	0.515049	0.647503	-0.183629	0.594429	-0.0621177	0.490943	-0.249072	-0.226742	0.633177	0.581102	0.365776	-0.1751	0.612064	0.688893	-0.108289	-0.00279988	-0.260586	-0.0281166	0.627708	-0.0118036	0.553874	0.715295	0.26363	0.168262	0.0730645	0.590109	0.425113	0.666417	0.19017	0.354279	0.72101	0.649524	0.0413643	0.704727	-0.0196081	0.211913	0.542026	0.383241	0.326843	0.0108941	0.651552	0.596787	-0.41273	-0.549377	0.423125	0.463945	0.673171	0.218812	0.683614	-0.298992	0.550684	0.0433589	0.553556	-0.0166734	0.170056	0.134595	0.596317	0.0770391	-0.045308	-0.0564988	0.0160505	-0.124361	-0.269424	-0.0621424	0.68085	-0.0925874	0.344502	0.657615	-0.0452831	-0.174617	0.120565	0.701084	0.654521	0.212892	-0.0149761	0.54304	0.594003	-0.279091	0.53934	0.0839988	0.727424	0.0389456	-0.530238	0.190594	-0.340254	-0.170051	0.0396987	0.0875389	0.203506	0.350691	0.48351	0.698228	-0.0528041	0.685001	0.453867	-0.343887	0.653615	0.560381	0.401931	0.184511	0.556585	0.0524401	0.587714	0.601679	0.215423	0.340301	0.627425	0.537121	0.0546323	0.137254	0.69152	0.587444	-0.435736	0.572138	-0.0285242	0.685012	0.554922	0.134152	0.2992	0.666126	0.491514	0.671937	0.653291	0.321407	0.712718	0.226072	0.20742	0.205931	0.54915	0.690519	0.472063	0.428653	0.165654	0.51541	-0.421944	0.0798729	0.283031	-0.07518	0.58628	-0.450596	0.611838	0.684413	-0.361313	-0.55448	0.256228	0.710259	0.564905	0.0166459	0.107511	0.397981	0.502278	0.0480447	0.0590553	0.0886405	-0.018189	0.203017	0.0203957	0.519328	0.699745	0.24765	0.634058	0.288182	0.311625	0.271594	-0.0141015	0.674136	-0.470677	0.659245	0.455747	-0.48367	0.694593	0.312759	0.0334583	0.697359	0.711562	0.546324	-0.0864261	0.677303	0.319849	0.170654	-0.471553	0.704663	0.594688	0.426281	0.588271	0.193117	0.4496	0.573573	0.695717	0.593802	0.326514	0.658258	0.505978	0.45037	-0.289884	-0.134173	-0.305866	0.104498	0.0382032	0.338002	0.129058	0.125508	0.366463	0.0143813	0.00326323	0.0576711	0.267312	0.0786748	0.164709	-0.238666	-0.28367	-0.374593	0.0826298	0.0502252	0.344808	-0.223772	-0.121526	-0.141513	-0.307622	-0.27688	-0.00714983	0.153354	0.243623	-0.0484389	-0.00744741	0.121455	0.0632881	0.113238	0.00731992	0.0365039	0.0682718	0.156214	-0.157	-0.180196	-0.281255	-0.0621687	-0.105122	-0.177323
cg25136510	0.278965	0.280673	0.101202	-0.0665329	-0.124627	0.130946	0.0111451	0.368937	0.0683987	0.328064	0.113072	0.323862	-0.0945736	0.10144	0.1933	0.173679	0.409804	-0.159649	-0.160518	0.0463606	-0.0301069	0.0976147	0.22928	-0.0451518	0.0282717	0.0917731	0.0633789	-0.0914106	0.0427847	0.226307	0.136768	0.201277	-0.024595	0.230656	-0.0903349	0.147723	0.152172	0.105952	-0.128078	0.104862	0.0575332	0.227641	0.2796	0.370136	0.345513	0.157044	0.0463429	0.224416	0.0936548	0.226575	-0.0172002	0.391985	0.046307	0.334434	0.359197	-0.276501	0.051847	-0.028024	-0.049918	0.384731	-0.203668	0.0202748	-0.460117	-0.202014	-0.359088	-0.420949	-0.341365	-0.466727	-0.280396	-0.221281	-0.294109	-0.174223	-0.332367	-0.266123	-0.414798	0.0384533	-0.171876	-0.311869	0.0810689	-0.324327	0.063385	0.0884447	-0.0541059	-0.0683165	0.128532	-0.0660686	-0.0174918	-0.027619	-0.0516937	-0.203961	-0.0802327	0.641472	0.285505	0.269795	0.208295	0.370498	0.292791	0.518634	0.490942	0.0759713	0.537738	-0.023147	0.558327	0.475299	0.627257	0.508216	0.656804	0.65736	0.274318	0.482392	0.504735	-0.11773	0.548778	-0.470446	0.394454	0.596299	0.611378	-0.375184	-0.0112083	0.604658	0.546592	0.623208	0.609209	0.339704	0.414288	0.000995812	0.224323	0.444742	0.229073	0.601192	0.565005	0.571358	0.633997	0.585718	-0.370576	0.600473	0.587608	0.620529	0.398417	0.532356	0.108135	0.412464	0.473846	0.427884	0.137298	0.595124	0.580183	0.575913	0.687026	0.515245	0.10894	0.680135	0.636473	0.114019	0.564345	0.453715	0.595445	0.532267	0.626798	0.0983365	-0.00566958	0.337517	0.213431	0.050662	0.332803	0.6062	0.60774	0.665503	0.571998	-0.347465	0.485595	0.627893	0.464799	0.114313	0.620179	0.516526	-0.311544	0.507629	0.468387	-0.277942	0.601291	0.478572	0.66015	0.0317765	0.636478	0.57284	0.638604	0.586238	-0.284659	0.610158	0.402689	0.174089	0.605606	0.668724	0.0450546	0.272954	-0.28184	0.551047	0.539071	0.0326251	0.642051	0.610424	0.615322	0.534283	0.575066	0.483014	0.558783	0.102529	0.611226	0.616306	0.449246	0.404392	0.677066	0.399055	-0.241129	0.646087	0.629889	0.397182	0.628541	0.0234901	-0.302744	0.472165	0.26836	0.199691	0.00565883	0.364721	0.584475	0.607614	0.0210694	0.0148407	0.670496	0.422422	0.449326	0.538255	0.364338	-0.15558	0.654765	0.614191	0.634494	0.428738	0.38997	0.66995	-0.276729	0.641976	0.359028	0.202776	0.583246	0.0974868	0.612003	0.627625	0.380043	0.514905	0.167211	0.245798	0.629706	-0.311972	0.560181	0.584039	-0.149688	0.0375636	0.532482	0.0591187	0.0883777	0.127116	0.0145161	0.184959	0.417995	0.634008	0.623107	0.0896762	0.638154	0.630968	0.649011	0.502103	0.518276	0.634792	-0.0337297	0.545465	0.672582	-0.0147405	0.615974	0.637895	0.585664	0.0307817	-0.228923	-0.308469	-0.0434117	0.256366	0.64194	0.566326	0.514571	0.0602363	0.0290815	0.588845	0.638238	0.542407	0.663777	0.3907	0.267713	0.503108	0.634	-0.0149873	-0.0443359	0.0944287	0.380751	0.293336	0.305079	-0.0136757	0.192787	0.177587	0.0546854	-0.0579858	-0.0702109	-0.0606451	0.0813238	0.142166	0.147498	0.609897	0.22801	0.650085	0.567181	-0.0561578	-0.130422	-0.0305509	-0.00823395	0.503626	0.443474	-0.572606	0.591151	0.0669084	-0.00630306	0.635428	-0.0803178	-0.00333346	-0.413745	0.160258	0.657289	-0.0037928	-0.0124063	0.0451409	-0.255421	0.0693938	0.610483	0.613858	0.644665	0.00977472	-0.041037	0.651409	0.00602517	0.61364	-0.297538	0.562149	0.0441101	0.133041	0.0348115	0.493429	0.149799	-0.00131687	0.103173	0.0448306	0.0252051	-0.334587	-0.219281	0.150958	0.637576	0.58378	0.0959176	0.493249	-0.202293	0.657801	0.0438787	-0.00383464	0.333624	0.0546337	0.444709	-0.000650582	0.559833	0.00896564	0.656815	0.655361	0.627854	0.586316	0.412421	0.332138	0.636954	0.0653211	0.519923	0.0801243	0.577895	0.649894	0.328648	0.633778	0.0175844	-0.0890546	-0.0143165	0.646702	0.0485644	0.635112	0.483887	0.629136	-0.0451295	0.588722	0.599705	0.672998	0.538942	0.273548	0.656334	-0.029991	0.649776	0.196538	0.627558	0.00345189	0.649658	0.438904	0.0955359	-0.219016	0.213435	0.422711	0.146441	0.63856	0.144843	0.639891	0.248392	0.646502	0.678747	0.544683	0.363046	-0.301499	-0.00599689	0.527254	0.556713	0.647519	-0.480399	0.139825	0.534824	0.48241	-0.364109	0.338079	0.603245	-0.188859	0.437244	0.49761	0.48719	0.518032	0.66111	0.511132	0.25861	0.577857	-0.0902677	-0.32037	0.546568	0.455042	0.0272128	0.501991	0.644625	0.612275	0.640978	0.121231	0.566767	0.585427	0.605647	0.641587	0.282395	0.607658	0.577506	0.612626	-0.138385	0.369375	-0.368902	0.647581	0.380257	-0.0558121	0.0501608	0.15539	0.11548	-0.0433113	0.614886	0.230196	0.535838	0.127432	0.0878345	0.177228	-0.0744671	0.0542847	0.0561743	0.106925	0.325913	0.0477229	0.662291	0.631744	0.442118	0.330472	0.600531	0.636155	0.573875	0.60572	0.0982586	0.351152	0.574179	0.549332	0.642803	0.541144	0.441329	0.61822	0.628467	0.620461	0.634367	0.635607	-0.380116	0.55192	0.166858	0.655781	-0.2662	0.578672	0.567307	-0.0169486	0.636491	0.610234	0.232188	0.633519	-0.0475854	0.646748	0.241046	0.603255	0.254386	0.598576	0.574494	0.636276	-0.0446282	0.563957	0.308685	0.499392	0.59857	0.593648	0.598182	0.652693	0.434912	0.594256	0.591878	0.646066	0.216336	-0.0339443	0.140468	-0.173966	-0.536672	-0.0154557	-0.00859928	0.567424	0.196864	0.650488	0.591481	0.22886	0.599788	-0.0161654	0.598574	0.666016	-0.213182	0.330414	0.485169	0.258585	0.550872	0.120691	-0.287431	0.330723	0.637674	0.581083	0.660402	0.631652	0.660168	0.640598	0.634706	0.249899	0.673272	0.486426	0.563397	0.605041	0.54681	0.522995	0.503165	0.39636	0.23464	0.480294	0.202271	0.102901	0.312934	0.607658	0.0183412	0.0867954	-0.00931179	0.245754	0.466997	0.611051	0.590384	-0.232689	0.073891	0.62745	0.588922	-0.221627	0.640279	0.132217	0.233531	0.0259699	0.596373	0.0558396	0.159011	0.51235	0.640101	0.658971	0.505911	0.0665069	0.304239	0.650853	0.630406	0.618389	0.468844	0.557097	0.48922	0.594337	0.623278	0.622678	0.500729	-0.498641	0.0514224	0.0489668	0.384405	0.594682	0.230825	0.163953	-0.0228965	0.23347	-0.199097	0.452888	0.24436	-0.125229	0.329342	0.19383	-0.267044	0.618368	-0.261193	-0.125425	0.450789	0.324153	0.487205	0.595931	-0.159804	0.5485	-0.0503351	0.454965	-0.22691	-0.202451	0.581102	0.540895	0.354938	-0.156655	0.566894	0.637724	-0.0999076	0.00530956	-0.244718	0.00193818	0.580512	-0.0127854	0.515066	0.655171	0.248702	0.170477	0.0825564	0.556313	0.413201	0.616976	0.192884	0.333359	0.665013	0.596503	0.0500223	0.655367	-0.0294253	0.201284	0.509324	0.37049	0.32273	0.00706348	0.594693	0.554652	-0.378049	-0.50977	0.394914	0.442237	0.621405	0.204781	0.633785	-0.26974	0.511971	0.0649102	0.51597	0.00991393	0.17759	0.14608	0.561023	0.0912625	-0.0237478	-0.0603926	0.0289573	-0.110739	-0.247393	-0.077876	0.626428	-0.070923	0.331094	0.609739	-0.0336357	-0.149987	0.124864	0.645077	0.608588	0.225499	0.000536734	0.513755	0.553988	-0.252526	0.502119	0.0775195	0.675704	0.0314753	-0.485624	0.176679	-0.302394	-0.148805	0.0221248	0.0826193	0.201117	0.331388	0.451952	0.644669	-0.0333284	0.634119	0.425732	-0.31401	0.603106	0.515508	0.369342	0.180857	0.50648	0.0642466	0.55094	0.565621	0.191761	0.328256	0.587143	0.505602	0.0736902	0.140737	0.645577	0.5459	-0.395153	0.538639	-0.0226432	0.634629	0.520644	0.142302	0.273915	0.619421	0.461984	0.618153	0.613575	0.316521	0.660019	0.226606	0.187081	0.209909	0.505288	0.638942	0.439073	0.403467	0.165279	0.481882	-0.379768	0.08523	0.271354	-0.0406954	0.545088	-0.412558	0.570864	0.632939	-0.31221	-0.502671	0.238612	0.654376	0.520004	-0.000656851	0.0885884	0.373533	0.463562	0.0487705	0.0758804	0.0919534	-0.0199406	0.194845	0.0431183	0.490326	0.647413	0.244502	0.593002	0.292985	0.298588	0.255581	-0.0222052	0.623068	-0.433771	0.609345	0.436377	-0.446392	0.641878	0.295748	0.0516028	0.64763	0.659557	0.513167	-0.0623659	0.629159	0.306308	0.182756	-0.42367	0.647826	0.54225	0.395921	0.537657	0.18273	0.415638	0.539881	0.646955	0.552947	0.312277	0.611734	0.472001	0.418118	-0.254848	-0.151529	-0.31035	0.121373	0.0384699	0.322785	0.138765	0.0975953	0.336521	0.0349127	-0.0013763	0.0727627	0.236357	0.0959268	0.162939	-0.203043	-0.276998	-0.332299	0.0697283	0.0563666	0.318654	-0.198843	-0.116158	-0.124506	-0.28107	-0.245325	-0.00342833	0.14649	0.229262	-0.0265213	-0.011032	0.13357	0.0290411	0.108849	0.0169818	0.0194414	0.0719346	0.178669	-0.142546	-0.173119	-0.27673	-0.0582092	-0.0958005	-0.176887
cg19815010	0.125971	0.155247	0.0940471	-0.0676476	-0.113966	0.123424	0.0627885	0.279818	0.0547048	0.213526	0.079168	0.216946	0.0059001	0.0941366	0.0998195	0.0782263	0.333388	-0.0744639	-0.0454446	-0.00178906	0.0285256	0.0938143	0.157463	0.02314	0.0220322	0.0695431	0.107189	0.0102234	0.0109531	0.14945	0.106873	0.152082	0.0498123	0.13347	-8.17533e-05	0.136782	0.100152	0.131371	-0.00390447	0.112988	0.0858567	0.16706	0.170748	0.16543	0.195643	0.120316	0.0526746	0.17063	0.0681399	0.163255	0.0192738	0.237247	0.048805	0.198632	0.189024	-0.154862	0.0701256	-0.0181419	-0.0208636	0.192804	-0.168531	-0.0315648	-0.314723	-0.158826	-0.30203	-0.310366	-0.227909	-0.299517	-0.239635	-0.295277	-0.342888	-0.0965098	-0.240645	-0.202555	-0.301848	0.0115176	-0.235935	-0.338239	0.015836	-0.195958	-0.00713201	0.024409	-0.0336663	-0.044936	0.0681483	-0.0393602	-0.00634659	-0.0208123	-0.0398469	-0.0500018	0.0605571	0.42258	0.226691	0.276135	0.25504	0.285522	0.321922	0.353113	0.356921	0.144062	0.354764	0.00508168	0.344069	0.308945	0.413593	0.330827	0.423005	0.429101	0.28198	0.329264	0.359161	-0.0681663	0.361789	-0.308268	0.258822	0.391642	0.403884	-0.259104	0.0231163	0.388951	0.358289	0.404695	0.402756	0.247124	0.302282	-0.0313532	0.281678	0.278695	0.167868	0.388467	0.363644	0.363836	0.416012	0.380096	-0.242279	0.37826	0.375795	0.400881	0.160908	0.379899	0.0914054	0.267562	0.296567	0.342744	0.119552	0.397629	0.376358	0.350416	0.451727	0.326253	0.158633	0.440769	0.403725	0.213197	0.375043	0.288975	0.384982	0.330164	0.407324	0.192038	0.121214	0.305056	0.235636	0.138312	0.328894	0.38465	0.399761	0.43382	0.372789	-0.173817	0.316565	0.417234	0.299248	0.105157	0.396784	0.348029	-0.194178	0.331398	0.308799	-0.203732	0.387362	0.339016	0.434681	0.150536	0.412122	0.373165	0.418802	0.379907	-0.179692	0.402244	0.279926	0.137229	0.392724	0.438636	0.129663	0.21038	-0.204446	0.35431	0.342518	0.121034	0.42397	0.383944	0.412867	0.367073	0.374835	0.293293	0.36096	0.0834311	0.396591	0.390718	0.283539	0.357921	0.438169	0.309874	-0.14185	0.409216	0.424128	0.263948	0.415161	0.128843	-0.200241	0.324734	0.200595	0.158562	0.0952534	0.262922	0.353325	0.390016	0.0394908	-0.0235156	0.442417	0.323957	0.281194	0.328506	0.27406	-0.100565	0.424286	0.396007	0.414702	0.295526	0.224526	0.440884	-0.192533	0.417848	0.222411	0.174642	0.377124	0.133597	0.396461	0.404714	0.282416	0.320312	0.196315	0.206742	0.405532	-0.138034	0.375542	0.377823	-0.0174922	0.172556	0.343594	0.188362	0.196049	0.224431	0.0985299	0.193927	0.263819	0.405082	0.384625	0.196071	0.403729	0.400636	0.419036	0.325406	0.328801	0.415229	0.0865005	0.390193	0.433284	0.0536608	0.394076	0.415372	0.403528	0.0283982	-0.19193	-0.123693	-0.0374663	0.195335	0.41453	0.377885	0.324276	0.172725	0.091994	0.37598	0.422641	0.339918	0.439248	0.314233	0.222993	0.327565	0.40976	0.115381	0.0258708	0.219114	0.256357	0.225103	0.229413	0.0379903	0.161688	0.15284	0.144218	0.021383	0.0141481	0.017636	0.0807769	0.247499	0.13947	0.386466	0.132633	0.415688	0.387151	-0.0555546	-0.100143	0.0368095	0.0485389	0.340616	0.316563	-0.362581	0.378568	0.166393	0.0490698	0.404222	0.00792469	0.0536101	-0.275835	0.169152	0.42267	0.118543	0.0419982	0.153413	-0.192627	0.200451	0.377199	0.409519	0.425166	0.131411	0.0311199	0.420784	0.0649094	0.391245	-0.200074	0.357713	0.131218	0.216995	0.140807	0.31843	0.14233	0.0442303	0.186615	0.150224	0.143617	-0.210786	-0.160585	0.177004	0.408084	0.364128	0.189485	0.338014	-0.137315	0.430579	0.169961	0.102908	0.226716	0.183298	0.293446	0.137814	0.35584	0.1269	0.425925	0.418144	0.399633	0.383109	0.312598	0.257077	0.39784	0.190037	0.328888	0.198681	0.363798	0.415817	0.239831	0.407664	0.0160297	0.0255111	0.114267	0.406647	0.121728	0.408311	0.315059	0.411336	-0.036347	0.40277	0.381407	0.435672	0.335228	0.219504	0.425592	-0.0204929	0.421301	0.158336	0.41269	0.0149474	0.427783	0.312089	0.0625028	-0.0246047	0.201353	0.261626	0.220029	0.412502	0.20246	0.414051	0.272429	0.425524	0.443179	0.353931	0.269426	-0.184489	0.112682	0.340773	0.346835	0.423227	-0.333746	0.202581	0.342191	0.294764	-0.197272	0.212557	0.409041	-0.133178	0.284578	0.329854	0.362539	0.342196	0.432978	0.316867	0.282347	0.38871	-0.0722245	-0.221444	0.341414	0.283685	0.145163	0.330249	0.413202	0.428561	0.413448	0.11844	0.355727	0.378221	0.395882	0.416184	0.299685	0.392084	0.37787	0.387375	-0.101334	0.232604	-0.247357	0.41386	0.272454	0.0875172	0.202747	0.247911	0.191736	-0.0377778	0.383475	0.281728	0.352233	0.186938	0.154524	0.215739	0.0681099	0.0628652	0.134393	0.168137	0.240738	0.121249	0.426299	0.398468	0.301314	0.335448	0.405561	0.414622	0.376347	0.398314	0.169315	0.244266	0.373831	0.37468	0.419689	0.341233	0.284144	0.390258	0.412188	0.397329	0.40368	0.418868	-0.261749	0.3483	0.201333	0.426249	-0.167318	0.358922	0.372259	0.0190682	0.416902	0.411217	0.133773	0.408695	-0.044039	0.420783	0.226193	0.392646	0.192407	0.39923	0.347318	0.412969	-0.0449818	0.367608	0.220412	0.317579	0.379477	0.405042	0.388972	0.429367	0.278395	0.392725	0.390705	0.429804	0.207643	-0.0570404	0.157334	-0.115081	-0.326507	0.0989587	-0.00312485	0.379449	0.192421	0.418722	0.385304	0.167153	0.387252	-0.0279316	0.380253	0.432179	-0.139444	0.268732	0.399247	0.196087	0.328752	0.204686	-0.211046	0.222205	0.420718	0.387141	0.430482	0.432453	0.420025	0.413976	0.413088	0.206449	0.43828	0.316673	0.36779	0.380861	0.362897	0.347503	0.305993	0.260759	0.207738	0.343497	0.244651	0.189284	0.265069	0.388685	0.102983	0.103311	0.0939874	0.270135	0.30891	0.397672	0.373687	-0.158287	0.155784	0.405222	0.381259	-0.138733	0.414711	0.228534	0.195495	0.146027	0.363588	0.167319	0.111376	0.328701	0.419447	0.424087	0.365579	0.0619694	0.310564	0.425892	0.404706	0.411187	0.283844	0.362155	0.328665	0.407536	0.403997	0.40051	0.315684	-0.318388	0.0960237	0.13331	0.310919	0.381117	0.221247	0.196966	-0.0318557	0.243806	-0.162697	0.356019	0.245228	-0.107671	0.283704	0.171426	-0.189145	0.40005	-0.201141	-0.0862992	0.320494	0.281598	0.31665	0.373137	-0.115915	0.360123	-0.0440209	0.322986	-0.16622	-0.151498	0.365776	0.354938	0.295653	-0.122697	0.364223	0.406565	-0.0935458	0.0510599	-0.193073	0.12632	0.374768	-0.0360042	0.324791	0.419362	0.19043	0.201191	0.187103	0.379155	0.352191	0.396831	0.217568	0.231571	0.429507	0.370868	0.027737	0.426979	-0.047058	0.156615	0.359082	0.302567	0.296186	-0.0189007	0.377117	0.353914	-0.262997	-0.325226	0.264272	0.323631	0.402409	0.138382	0.416384	-0.189656	0.318418	0.15269	0.330263	0.136514	0.231409	0.148922	0.36656	0.121091	0.124997	-0.0877877	0.122369	-0.0837538	-0.159486	-0.10123	0.400043	0.0186531	0.273558	0.390728	0.007535	-0.10641	0.141979	0.41124	0.395524	0.270282	0.0773405	0.345466	0.350323	-0.168413	0.322326	0.0673207	0.450359	-0.0103809	-0.282621	0.128386	-0.200253	-0.0889968	0.0139356	0.0748781	0.179381	0.247577	0.321813	0.414801	0.0291713	0.417232	0.280787	-0.210844	0.384794	0.325255	0.227191	0.152249	0.316522	0.189386	0.392721	0.394348	0.129276	0.275991	0.405666	0.346402	0.176249	0.126276	0.431916	0.36472	-0.292592	0.396577	-0.0407003	0.416058	0.339063	0.191245	0.191225	0.416474	0.319596	0.393854	0.403699	0.299487	0.42966	0.230731	0.136435	0.211831	0.306533	0.411952	0.301924	0.303221	0.123826	0.320509	-0.210537	0.0723452	0.246444	0.128295	0.351769	-0.2716	0.381087	0.411185	-0.143073	-0.326686	0.165259	0.426961	0.327272	-0.0805911	-0.0192114	0.278656	0.319407	0.0985999	0.0844147	0.0913271	-0.0250464	0.162986	0.140827	0.358852	0.430549	0.217436	0.400344	0.29535	0.313959	0.199582	-0.0498026	0.406621	-0.287932	0.389924	0.342077	-0.30021	0.418761	0.220927	0.160069	0.428157	0.434811	0.360684	0.0800675	0.419175	0.25491	0.247969	-0.234189	0.409509	0.337812	0.298106	0.339652	0.133475	0.295261	0.378218	0.423806	0.35695	0.242812	0.395239	0.313006	0.274994	-0.167532	-0.147494	-0.210994	0.111723	0.0443566	0.198173	0.140015	0.0499828	0.208305	0.0470478	-0.00971447	0.101714	0.165933	0.113229	0.101585	-0.1196	-0.223605	-0.0235325	0.0630997	0.0812527	0.208687	-0.150223	-0.0275583	-0.0680728	-0.214767	-0.0532159	0.0168526	0.0978197	0.117721	0.0264475	0.00744125	0.10226	-0.0112499	0.0930888	-0.0154592	-0.00217921	0.0745128	0.142408	-0.101907	-0.130735	-0.153752	-0.0493906	-0.0712493	-0.11952
cg18220920	-0.0536766	-0.0717312	0.0228727	0.0207704	0.0484357	0.00961322	-0.00287212	-0.0730835	-0.0248482	-0.0682722	-0.0134401	-0.0932286	0.0620577	-0.03864	-0.0367437	-0.0394204	-0.0381044	0.0619878	0.0421262	-0.0189097	0.062806	-0.0710251	-0.0465971	0.0506634	-0.0127802	0.000683168	0.00245086	0.0598308	-0.0141443	-0.0291783	-0.0222816	-0.0202199	0.0242769	-0.0362981	0.0887955	-0.0032819	-0.0154562	-0.00120341	0.0717283	0.00311211	0.0314809	-0.0447038	-0.0505409	-0.0893783	-0.0608431	-0.00868859	-0.00644786	-0.0391106	0.000306443	-0.0646576	0.00604095	-0.0934623	-0.0235769	-0.0859726	-0.0674192	0.0740948	-0.0375564	0.0488847	0.0571016	-0.0849446	0.0580469	0.0218512	0.19575	0.111542	0.177565	0.188419	0.160808	0.185842	0.169614	0.184085	0.21934	0.0379554	0.151177	0.111806	0.197727	-0.0205491	0.143469	0.218829	-0.0162017	0.128011	-0.00687696	-0.0290947	0.0156008	0.0138151	-0.0341027	0.00363701	0.0129582	-0.00711869	0.00489386	0.043129	-0.0367534	-0.193644	-0.0915019	-0.131493	-0.124849	-0.122798	-0.144037	-0.137865	-0.168385	-0.0767753	-0.165992	-0.00249478	-0.159677	-0.129527	-0.183375	-0.146312	-0.203434	-0.190992	-0.140009	-0.14902	-0.167585	0.0578401	-0.148648	0.169455	-0.123748	-0.165666	-0.180868	0.1359	-0.0220686	-0.175477	-0.151183	-0.175681	-0.184901	-0.106924	-0.136118	0.00041381	-0.116094	-0.125851	-0.0710217	-0.179066	-0.165927	-0.15889	-0.184961	-0.173769	0.141026	-0.168005	-0.170466	-0.188854	-0.0481022	-0.154919	-0.0481815	-0.101053	-0.13669	-0.148779	-0.0501856	-0.175222	-0.175503	-0.148614	-0.214105	-0.146941	-0.108271	-0.212983	-0.1826	-0.0901259	-0.167229	-0.141425	-0.183619	-0.153058	-0.17345	-0.0933975	-0.0744136	-0.132582	-0.117271	-0.0654689	-0.139569	-0.181526	-0.178275	-0.199359	-0.147174	0.0965225	-0.131872	-0.177633	-0.125805	-0.0423818	-0.183108	-0.167292	0.114406	-0.149535	-0.136264	0.114351	-0.172326	-0.133243	-0.193172	-0.0838256	-0.191258	-0.172166	-0.188527	-0.170066	0.11003	-0.190081	-0.120576	-0.058158	-0.182892	-0.193809	-0.0484398	-0.0979578	0.119541	-0.156825	-0.1535	-0.0482342	-0.192012	-0.187639	-0.175721	-0.141601	-0.171107	-0.135683	-0.166299	-0.0481165	-0.16661	-0.177765	-0.119254	-0.169973	-0.198794	-0.126911	0.0866247	-0.184449	-0.179559	-0.118134	-0.182406	-0.0571767	0.0923557	-0.132249	-0.080627	-0.0843216	-0.0764163	-0.122388	-0.158058	-0.194018	-0.0203986	0.00463602	-0.206374	-0.142609	-0.111628	-0.154959	-0.117524	0.0723196	-0.194974	-0.186344	-0.188834	-0.129514	-0.0861327	-0.207156	0.127622	-0.196915	-0.108021	-0.0757616	-0.173215	-0.0490859	-0.168966	-0.180464	-0.120684	-0.149984	-0.0956465	-0.0829528	-0.180201	0.0789796	-0.153593	-0.17342	-0.000110902	-0.0995762	-0.152046	-0.0918622	-0.103092	-0.115001	-0.0645524	-0.0895589	-0.109663	-0.188317	-0.183366	-0.0937074	-0.185635	-0.185046	-0.196415	-0.16841	-0.149013	-0.186743	-0.0226534	-0.175817	-0.209249	-0.0293437	-0.175035	-0.193683	-0.176671	-0.0203809	0.0714391	0.0758296	0.0316223	-0.0916004	-0.197456	-0.161959	-0.157383	-0.0935781	-0.0374695	-0.177676	-0.192589	-0.161794	-0.206384	-0.141701	-0.0993254	-0.134216	-0.1962	-0.0435542	0.065632	-0.125759	-0.0826326	-0.108497	-0.108486	0.0572102	-0.0791688	-0.0892906	-0.080591	0.0671167	0.0688037	0.0673962	-0.0484866	-0.137787	-0.0776065	-0.190176	-0.0590519	-0.19083	-0.169042	0.0276419	0.0752873	0.0628003	0.058854	-0.151506	-0.153863	0.179214	-0.172245	-0.0798343	0.0630427	-0.189967	0.0764489	0.0533047	0.14388	-0.0703333	-0.192271	-0.0580183	0.0616395	-0.0742086	0.105644	-0.108327	-0.180596	-0.174563	-0.182269	-0.0591513	0.0666967	-0.198103	0.0491285	-0.172612	0.102423	-0.162328	-0.0724965	-0.103069	-0.070307	-0.134566	-0.0871717	0.0574223	-0.0845842	-0.0685324	-0.0636316	0.128028	0.0753917	-0.0744295	-0.182325	-0.163383	-0.0874041	-0.147285	0.0818857	-0.196317	-0.0891324	-0.0781581	-0.110665	-0.0953417	-0.156497	-0.0792748	-0.172292	-0.0941731	-0.196016	-0.190896	-0.189092	-0.171679	-0.134725	-0.117805	-0.185227	-0.107441	-0.150929	-0.101171	-0.164233	-0.192189	-0.106458	-0.192925	-0.0118786	0.00189419	-0.087433	-0.19007	-0.0572048	-0.186108	-0.13891	-0.198532	-0.0131285	-0.181501	-0.178113	-0.203336	-0.151682	-0.10217	-0.199671	-0.0126638	-0.192748	-0.0564243	-0.193328	0.0149048	-0.186053	-0.145951	-0.00533815	0.0141605	-0.0916416	-0.128762	-0.104328	-0.192691	-0.0796004	-0.195101	-0.12589	-0.194947	-0.204389	-0.154728	-0.118237	0.118225	-0.0853556	-0.140111	-0.148641	-0.194162	0.171415	-0.10296	-0.1623	-0.122657	0.112419	-0.0941119	-0.166524	0.0937891	-0.112816	-0.127635	-0.151992	-0.164361	-0.196433	-0.146782	-0.137991	-0.159921	0.0666646	0.122944	-0.151635	-0.123129	-0.0732752	-0.142636	-0.195197	-0.186687	-0.197475	-0.0539017	-0.159498	-0.175448	-0.184044	-0.197269	-0.127754	-0.179842	-0.178112	-0.186348	0.0786021	-0.108952	0.13121	-0.1959	-0.121868	-0.0497588	-0.0946307	-0.134516	-0.0883065	0.0282618	-0.191578	-0.148048	-0.165291	-0.0860169	-0.0740985	-0.107795	-0.0400897	-0.0373099	-0.0763712	-0.0841001	-0.0927361	-0.0562845	-0.189856	-0.190546	-0.1315	-0.150461	-0.188711	-0.193273	-0.168612	-0.176895	-0.0784396	-0.0671078	-0.147577	-0.170452	-0.192497	-0.160362	-0.120181	-0.185273	-0.18981	-0.17595	-0.183132	-0.197494	0.154109	-0.164122	-0.0973277	-0.193719	0.074563	-0.146512	-0.173402	-0.00842945	-0.179746	-0.184059	-0.0603822	-0.183788	0.0347477	-0.188772	-0.116568	-0.165522	-0.075712	-0.17101	-0.145153	-0.187733	0.0193036	-0.167066	-0.0931197	-0.142149	-0.176474	-0.165081	-0.167193	-0.202293	-0.132217	-0.168733	-0.155636	-0.18895	-0.093154	0.0249167	-0.0744077	0.0628762	0.161216	-0.0530697	0.00417061	-0.173999	0.00403785	-0.190954	-0.174203	-0.0686789	-0.180106	0.00533639	-0.175194	-0.193033	0.0870676	-0.0215545	-0.17656	-0.0910225	-0.146891	-0.106912	0.101801	-0.106242	-0.190053	-0.156286	-0.202884	-0.203308	-0.191688	-0.193616	-0.186885	-0.0720716	-0.200025	-0.155115	-0.155051	-0.173773	-0.168024	-0.159301	-0.145175	-0.119408	-0.0944291	-0.15995	-0.11463	-0.102786	-0.135679	-0.174828	-0.0616096	0.016954	-0.0322648	-0.130975	-0.140027	-0.180529	-0.172265	0.105217	-0.0680304	-0.18516	-0.167349	0.0927938	-0.192752	-0.0956912	-0.0835364	-0.059271	-0.170292	-0.0727852	-0.0146105	-0.1384	-0.186105	-0.194499	-0.162933	-0.0404289	-0.13703	-0.198808	-0.182801	-0.186816	-0.125153	-0.165785	-0.146704	-0.184392	-0.187317	-0.179541	-0.14171	0.149401	-0.0224574	-0.0619709	-0.123699	-0.174321	-0.107481	-0.0892641	0.0500931	-0.126134	0.0745517	-0.160182	-0.111514	0.0687979	-0.124698	-0.0845645	0.114392	-0.189114	0.114773	0.0679045	-0.153694	-0.113975	-0.11878	-0.173828	0.0841364	-0.169615	0.0433112	-0.158768	0.0924912	0.0973378	-0.1751	-0.156655	-0.122697	0.0795604	-0.163955	-0.182281	0.0564198	-0.0243823	0.0937927	-0.0410635	-0.17161	0.0268684	-0.138031	-0.207004	-0.086492	-0.0970323	-0.10856	-0.155967	-0.148407	-0.179493	-0.0997719	-0.099047	-0.201979	-0.175326	0.0146517	-0.187405	0.00450354	-0.0715403	-0.155792	-0.126197	-0.124819	0.0108575	-0.190819	-0.155366	0.13769	0.141828	-0.117055	-0.132105	-0.187962	-0.0594505	-0.189221	0.109839	-0.135561	-0.057135	-0.139602	-0.0566045	-0.105953	-0.0358636	-0.146931	-0.0318672	-0.0755019	0.0429217	-0.0688364	0.0543977	0.0775273	0.0175793	-0.189956	0.000554817	-0.119955	-0.173949	0.00322366	0.0823659	-0.0583787	-0.195451	-0.174067	-0.105014	-0.0342196	-0.137054	-0.146097	0.092862	-0.137949	-0.0388385	-0.204281	0.00589303	0.129031	-0.0638066	0.125954	0.0578192	-0.0374928	-0.0391574	-0.070066	-0.109554	-0.147916	-0.192017	0.00336689	-0.193125	-0.115651	0.110545	-0.178044	-0.153431	-0.105751	-0.0603404	-0.161914	-0.115459	-0.176963	-0.170348	-0.0804758	-0.12177	-0.179775	-0.144611	-0.0789643	-0.0392824	-0.188935	-0.165563	0.171314	-0.180062	0.0385527	-0.190589	-0.137338	-0.0850001	-0.10056	-0.18987	-0.135871	-0.186143	-0.164123	-0.128079	-0.195598	-0.101158	-0.0804998	-0.0799613	-0.138706	-0.188558	-0.138807	-0.13902	-0.0363957	-0.139005	0.108397	-0.0125888	-0.121302	-0.0558779	-0.154566	0.13626	-0.169109	-0.190479	0.0960996	0.175784	-0.07806	-0.204727	-0.152661	0.0320119	0.0166345	-0.130954	-0.159249	-0.0657152	0.00439931	-0.0324834	0.00847596	-0.0726068	-0.0523327	-0.158268	-0.202238	-0.0882682	-0.173675	-0.113905	-0.172429	-0.094995	0.0141542	-0.189866	0.139016	-0.177033	-0.14604	0.145427	-0.195071	-0.0968912	-0.0771852	-0.19371	-0.199204	-0.158702	-0.047723	-0.191561	-0.116927	-0.110379	0.121733	-0.193809	-0.169507	-0.150926	-0.169887	-0.0570281	-0.148036	-0.161241	-0.188841	-0.155078	-0.102735	-0.173913	-0.137335	-0.123781	0.11559	0.0128477	0.0312534	-0.00886231	-0.0170445	-0.064311	-0.0410856	-0.0679311	-0.102161	0.0219966	-0.0046867	-0.0259345	-0.112635	-0.0113207	-0.0153933	0.0944135	0.0758963	-0.0384202	-0.0459448	-0.0292597	-0.0992715	0.0987224	-0.0146179	0.0423646	0.113262	0.00659979	-0.00640368	-0.0327234	-0.0317876	0.0194473	-0.017686	-0.00385407	-0.0567069	-0.0430084	0.0447494	-0.0314215	-0.0215601	0.00295567	0.0542481	0.0484923	0.0135218	0.0250597	0.0413808	0.0266098
cg23499779	0.294637	0.284832	0.0833631	-0.059225	-0.116605	0.121485	0.00836077	0.372507	0.070161	0.328179	0.103328	0.327847	-0.123226	0.0906788	0.19603	0.182079	0.4207	-0.164042	-0.179567	0.0522166	-0.0558839	0.0921791	0.228307	-0.0712937	0.0162366	0.0800771	0.0375529	-0.115521	0.0376365	0.217283	0.133138	0.189041	-0.0348084	0.232143	-0.120906	0.129021	0.145435	0.0830148	-0.159287	0.0862856	0.0350442	0.216432	0.281369	0.394491	0.354343	0.145406	0.0338153	0.223348	0.0945248	0.227158	-0.0280208	0.400652	0.0433157	0.339951	0.367936	-0.288107	0.0461222	-0.0445203	-0.066482	0.398352	-0.203317	0.0290107	-0.484923	-0.212617	-0.3658	-0.437423	-0.367382	-0.492196	-0.289626	-0.217131	-0.293744	-0.181732	-0.345442	-0.271586	-0.43548	0.0366541	-0.16709	-0.31389	0.0914661	-0.342035	0.0716092	0.0969115	-0.057084	-0.0708878	0.136796	-0.0671487	-0.0180609	-0.0267414	-0.0516391	-0.223985	-0.0972385	0.672215	0.290431	0.267654	0.20277	0.383112	0.291398	0.539319	0.510234	0.070281	0.562566	-0.0273081	0.588832	0.495978	0.658801	0.531072	0.690889	0.689921	0.276607	0.505768	0.526731	-0.128736	0.57446	-0.495155	0.413273	0.622999	0.640665	-0.394524	-0.0147123	0.634747	0.572186	0.653899	0.638016	0.354734	0.429264	0.00565086	0.218327	0.467113	0.237542	0.629599	0.592463	0.599494	0.663717	0.614205	-0.390506	0.630329	0.616918	0.651931	0.427127	0.553604	0.108591	0.430921	0.49699	0.442364	0.140744	0.62308	0.60873	0.604769	0.721133	0.540992	0.105209	0.714686	0.668467	0.104334	0.59042	0.47683	0.624497	0.559316	0.657446	0.0882972	-0.0205026	0.341541	0.212384	0.0410684	0.334731	0.635992	0.635875	0.698261	0.596833	-0.370891	0.508931	0.656092	0.487141	0.117001	0.650727	0.541405	-0.33	0.531733	0.490413	-0.290932	0.629571	0.497085	0.691889	0.018225	0.667652	0.599897	0.669209	0.614571	-0.300493	0.640946	0.419513	0.179342	0.636163	0.700529	0.0345449	0.281885	-0.294855	0.578883	0.565789	0.0214168	0.672882	0.642451	0.643261	0.556197	0.602468	0.508744	0.586704	0.106502	0.640471	0.646648	0.471333	0.412531	0.710869	0.412977	-0.255487	0.67967	0.657797	0.41345	0.65947	0.0134263	-0.31822	0.490378	0.278136	0.205321	-0.00313423	0.380353	0.614819	0.639428	0.0189001	0.0200194	0.703651	0.436212	0.471661	0.567062	0.378074	-0.165112	0.687542	0.646144	0.664594	0.447661	0.412192	0.702924	-0.290313	0.674676	0.377045	0.208496	0.610663	0.0945018	0.640938	0.65787	0.396674	0.540845	0.164639	0.251965	0.659635	-0.336185	0.585893	0.612654	-0.168991	0.022134	0.556681	0.045354	0.075145	0.115687	0.00551624	0.18802	0.43812	0.666663	0.655841	0.0786593	0.671385	0.663672	0.681925	0.528236	0.544724	0.665886	-0.0468458	0.567531	0.706518	-0.0221601	0.646588	0.669931	0.612571	0.0323663	-0.235788	-0.336481	-0.0486437	0.265929	0.674964	0.591997	0.541592	0.0484935	0.0222851	0.619198	0.668597	0.570627	0.696274	0.403428	0.273562	0.526657	0.666627	-0.0289152	-0.0570912	0.0835387	0.397619	0.304593	0.316953	-0.0234686	0.197938	0.183057	0.0430339	-0.0723278	-0.0850744	-0.0746325	0.0834886	0.132757	0.151819	0.642622	0.240543	0.683637	0.593754	-0.0563717	-0.136595	-0.0422986	-0.0190471	0.527426	0.462442	-0.602206	0.62084	0.0551957	-0.0168688	0.669551	-0.0950615	-0.013429	-0.435599	0.158724	0.690509	-0.0187888	-0.0222288	0.0329645	-0.267725	0.0567134	0.642988	0.642647	0.673745	-0.00551155	-0.0533042	0.683857	-0.00408399	0.644056	-0.312265	0.589678	0.0348881	0.124412	0.0235381	0.517175	0.153497	-0.00983134	0.0943368	0.0328073	0.0111373	-0.35293	-0.228432	0.148722	0.669545	0.613198	0.0852126	0.51517	-0.213933	0.689368	0.0316879	-0.0157614	0.351846	0.0423249	0.464309	-0.0154773	0.586887	-0.0028483	0.688901	0.688704	0.660014	0.614968	0.42665	0.341421	0.670439	0.0516344	0.54664	0.069537	0.607824	0.683451	0.341366	0.664881	0.0189795	-0.103881	-0.0269823	0.680458	0.0411085	0.667077	0.507045	0.661624	-0.0458281	0.614647	0.62806	0.706738	0.568408	0.284058	0.688808	-0.0287749	0.682394	0.200338	0.657485	0.00162793	0.680909	0.457593	0.0986725	-0.244419	0.217716	0.445429	0.138777	0.670305	0.138543	0.671421	0.247381	0.677825	0.712184	0.570801	0.375673	-0.316948	-0.0176991	0.550297	0.585345	0.678854	-0.504843	0.133782	0.560686	0.506767	-0.391019	0.354837	0.629968	-0.201134	0.456638	0.520123	0.504608	0.544058	0.693609	0.537287	0.257052	0.604868	-0.0970105	-0.335628	0.574739	0.477654	0.0150826	0.526194	0.677007	0.638041	0.673863	0.121413	0.59508	0.613092	0.63642	0.673971	0.283693	0.638005	0.606011	0.644147	-0.146147	0.388667	-0.387744	0.679664	0.393745	-0.0731662	0.0346743	0.146666	0.108726	-0.046171	0.6469	0.224734	0.560509	0.123762	0.0827446	0.1763	-0.0914619	0.0525918	0.0488389	0.102311	0.338064	0.0406434	0.695849	0.6647	0.4634	0.331974	0.628452	0.667873	0.600612	0.63639	0.0924901	0.367368	0.600642	0.575275	0.673777	0.570189	0.46089	0.649679	0.658824	0.651495	0.667103	0.665872	-0.399358	0.580386	0.166767	0.688274	-0.280355	0.608291	0.594664	-0.0194946	0.666933	0.639501	0.246832	0.664394	-0.0506215	0.678151	0.247179	0.631351	0.264196	0.625969	0.604213	0.667232	-0.0458549	0.590256	0.320591	0.523662	0.629488	0.618822	0.626885	0.684801	0.457135	0.621623	0.618203	0.675808	0.221203	-0.033911	0.138949	-0.183532	-0.567551	-0.0297844	-0.00792664	0.594817	0.198875	0.684127	0.620355	0.239037	0.629261	-0.0147092	0.628123	0.69934	-0.22392	0.339748	0.500089	0.27018	0.580949	0.114159	-0.299113	0.346934	0.668304	0.608183	0.69365	0.660881	0.693844	0.673326	0.665909	0.255398	0.707276	0.511687	0.590137	0.635849	0.573824	0.548928	0.529988	0.416249	0.236881	0.500528	0.198501	0.0925779	0.320602	0.637139	0.00998713	0.0622738	-0.0221227	0.244804	0.489726	0.640718	0.620357	-0.245851	0.0661244	0.657701	0.617125	-0.236698	0.673886	0.12058	0.238971	0.0106098	0.629282	0.0419271	0.15485	0.537222	0.670613	0.692886	0.52636	0.0682061	0.306607	0.683523	0.661662	0.647727	0.493396	0.585735	0.512446	0.62223	0.654813	0.653801	0.525733	-0.525638	0.0480199	0.0406425	0.393625	0.624937	0.233687	0.160182	-0.0255149	0.233381	-0.207502	0.46645	0.24363	-0.132514	0.336829	0.195578	-0.281528	0.649336	-0.27334	-0.132553	0.469268	0.331602	0.508057	0.62714	-0.167986	0.576747	-0.05324	0.473012	-0.237969	-0.211648	0.612064	0.566894	0.364223	-0.163955	0.595875	0.669881	-0.102512	0.000392008	-0.255492	-0.0111831	0.609904	-0.0104903	0.540431	0.688013	0.257427	0.16592	0.0718022	0.581235	0.423439	0.647738	0.190042	0.346586	0.698046	0.627004	0.0448042	0.686869	-0.0281272	0.207256	0.532435	0.381587	0.325665	0.0102025	0.625059	0.581025	-0.39593	-0.53704	0.413669	0.458427	0.652315	0.213291	0.665272	-0.285333	0.536643	0.0531198	0.540348	-0.00435249	0.173107	0.146113	0.584852	0.0860741	-0.0406617	-0.0567659	0.0177119	-0.11398	-0.260308	-0.0757138	0.658905	-0.0817898	0.340244	0.639954	-0.0394285	-0.159495	0.124383	0.678095	0.638421	0.22112	-0.00953753	0.533152	0.579625	-0.267275	0.527476	0.0770535	0.708046	0.0372509	-0.513564	0.181209	-0.318368	-0.157436	0.0345011	0.0823982	0.203963	0.343223	0.470811	0.677095	-0.0430309	0.66585	0.447154	-0.330715	0.63285	0.542351	0.390293	0.183952	0.533414	0.0502238	0.573683	0.58936	0.199931	0.334708	0.612448	0.526722	0.0636834	0.142293	0.67561	0.572047	-0.413454	0.559398	-0.0238632	0.665732	0.54666	0.139095	0.285845	0.648307	0.482862	0.649674	0.641179	0.32237	0.692854	0.225355	0.195763	0.212486	0.530692	0.670524	0.458071	0.419407	0.165109	0.503662	-0.405725	0.085273	0.274397	-0.0606373	0.570646	-0.433652	0.595059	0.664236	-0.336816	-0.529737	0.24801	0.686721	0.547816	0.00788813	0.101178	0.387195	0.484302	0.042927	0.0752336	0.0898896	-0.0188084	0.200708	0.0332827	0.509375	0.678132	0.248689	0.619845	0.296132	0.301467	0.265543	-0.0189805	0.65325	-0.455321	0.641255	0.450161	-0.467359	0.674006	0.307252	0.0415938	0.678702	0.691387	0.53347	-0.0803619	0.658203	0.313572	0.175275	-0.451332	0.681866	0.569615	0.41106	0.56448	0.1909	0.43368	0.564267	0.677393	0.578043	0.321988	0.640889	0.4935	0.439319	-0.264282	-0.153289	-0.321897	0.105391	0.0411996	0.337741	0.130576	0.106002	0.353171	0.0270634	-0.00172215	0.0703195	0.242482	0.0964823	0.170148	-0.209667	-0.291641	-0.367404	0.072064	0.056969	0.333914	-0.212243	-0.124137	-0.128807	-0.303797	-0.267139	-0.0107865	0.156244	0.242245	-0.0364514	-0.00979474	0.134198	0.0320267	0.112114	0.0203015	0.0187455	0.0779385	0.169843	-0.142246	-0.183825	-0.291601	-0.0559205	-0.101181	-0.183409
cg26419304	0.346126	0.35218	0.119451	-0.085391	-0.154155	0.146516	0.00308109	0.44597	0.0719576	0.39906	0.144151	0.39748	-0.122197	0.129537	0.242681	0.215748	0.480886	-0.193404	-0.207264	0.0652013	-0.0400176	0.108341	0.282653	-0.0631072	0.0410108	0.113576	0.0675677	-0.12323	0.062893	0.275235	0.158437	0.23993	-0.0410792	0.287988	-0.132035	0.174465	0.184515	0.119691	-0.171465	0.118935	0.0608325	0.27538	0.337854	0.454876	0.423234	0.191017	0.0602027	0.271811	0.110788	0.275915	-0.0191112	0.48157	0.0491793	0.41422	0.446401	-0.342856	0.0745316	-0.0442997	-0.0702238	0.478277	-0.231778	0.0282587	-0.539398	-0.243318	-0.407785	-0.488242	-0.412702	-0.551657	-0.321654	-0.22365	-0.309476	-0.20947	-0.384512	-0.305789	-0.488117	0.0506018	-0.17296	-0.333741	0.107837	-0.382622	0.0840675	0.103863	-0.0732342	-0.0841931	0.159092	-0.0724516	-0.0130386	-0.0228522	-0.0545273	-0.252826	-0.117392	0.758605	0.330659	0.303366	0.223629	0.429313	0.318902	0.6094	0.574771	0.0720405	0.636261	-0.0295935	0.664013	0.558637	0.74016	0.599998	0.779336	0.777953	0.303603	0.569385	0.587474	-0.140339	0.647222	-0.554642	0.468426	0.704919	0.720828	-0.442738	-0.0183923	0.713916	0.642757	0.737087	0.718314	0.399401	0.486175	0.0097597	0.237068	0.525411	0.27082	0.711559	0.667457	0.676487	0.750285	0.69353	-0.436334	0.71277	0.694797	0.734144	0.490936	0.622656	0.127165	0.483639	0.562279	0.493232	0.152405	0.699493	0.687132	0.686012	0.812153	0.611045	0.115414	0.805323	0.752933	0.111739	0.665428	0.539149	0.705047	0.631343	0.739187	0.0935474	-0.0276379	0.380855	0.235269	0.0376093	0.370226	0.721748	0.718976	0.786898	0.675056	-0.419629	0.571687	0.740601	0.547956	0.130352	0.733921	0.609614	-0.37191	0.600096	0.552804	-0.322887	0.712787	0.561136	0.779957	0.0140433	0.751522	0.678456	0.752839	0.692536	-0.340291	0.71977	0.471555	0.20296	0.716063	0.790684	0.0344652	0.320653	-0.327798	0.65299	0.63817	0.0200195	0.757826	0.724743	0.724611	0.624288	0.679818	0.573349	0.659108	0.117444	0.721319	0.730639	0.531413	0.462766	0.801148	0.461041	-0.290007	0.76642	0.74122	0.469166	0.741558	0.00638404	-0.357374	0.554819	0.312	0.237476	-0.00925303	0.429855	0.69731	0.719155	0.0195814	0.024053	0.792224	0.489734	0.53304	0.641384	0.425913	-0.187391	0.775088	0.726849	0.749157	0.503412	0.464226	0.791482	-0.330291	0.757707	0.425153	0.230239	0.68993	0.103335	0.722379	0.744292	0.44074	0.609988	0.178843	0.283715	0.74651	-0.380034	0.659645	0.690742	-0.197658	0.0161474	0.632261	0.0390216	0.0791974	0.125261	0.00182126	0.202301	0.495509	0.75291	0.741021	0.0759601	0.757506	0.748004	0.768103	0.594846	0.614344	0.74871	-0.0633232	0.63912	0.797064	-0.0291829	0.729657	0.753282	0.686107	0.0365691	-0.262651	-0.379143	-0.0510527	0.300341	0.758818	0.667348	0.609377	0.0438652	0.0193835	0.69736	0.75293	0.643508	0.783986	0.450778	0.307868	0.592714	0.751241	-0.0434465	-0.0976145	0.0819382	0.443397	0.339517	0.35386	-0.0604143	0.219543	0.204697	0.046034	-0.113931	-0.128272	-0.116776	0.0907068	0.140356	0.164939	0.723641	0.272247	0.769711	0.666683	-0.0643084	-0.151797	-0.0815952	-0.0552861	0.592477	0.520942	-0.680666	0.698774	0.0553522	-0.0515481	0.753127	-0.140394	-0.047965	-0.489681	0.176202	0.780092	-0.0275883	-0.0598131	0.0285154	-0.298541	0.0532593	0.728051	0.723058	0.761573	-0.0115886	-0.094617	0.772606	-0.0355767	0.726159	-0.351671	0.665477	0.0321882	0.133287	0.0181422	0.584217	0.169569	-0.0456978	0.0994894	0.0289922	0.00542907	-0.397968	-0.259006	0.160675	0.754349	0.695461	0.0881856	0.581173	-0.239837	0.778206	0.0241612	-0.0228435	0.392015	0.0353907	0.530534	-0.0279975	0.664944	-0.0104857	0.776585	0.776951	0.744446	0.692592	0.478557	0.384737	0.755882	0.0495711	0.615216	0.0656375	0.685828	0.768744	0.380947	0.752982	0.0209953	-0.120868	-0.0404088	0.766636	0.0422142	0.752192	0.57216	0.743757	-0.048431	0.691302	0.712897	0.79563	0.639774	0.31672	0.776252	-0.0295193	0.767746	0.228692	0.74088	-0.00390376	0.767006	0.515096	0.114213	-0.279773	0.236963	0.499915	0.14661	0.75558	0.147146	0.758763	0.271438	0.762826	0.802889	0.64454	0.425255	-0.361684	-0.027556	0.623634	0.660012	0.765103	-0.566464	0.145109	0.635746	0.57227	-0.437191	0.397603	0.708633	-0.225464	0.516163	0.585477	0.567867	0.612213	0.781979	0.604147	0.284679	0.679865	-0.105985	-0.378187	0.648826	0.537304	0.00691438	0.591838	0.76333	0.7189	0.758804	0.138139	0.672654	0.692019	0.714888	0.757931	0.308471	0.718695	0.680858	0.726348	-0.164608	0.437943	-0.438478	0.767538	0.447087	-0.0877679	0.0248695	0.155007	0.112579	-0.0519595	0.734196	0.246491	0.634071	0.128042	0.0842451	0.189563	-0.111663	0.0603491	0.0479112	0.107724	0.377428	0.0385377	0.785346	0.750094	0.521848	0.363898	0.70735	0.75346	0.678742	0.714557	0.0963427	0.417243	0.678034	0.646628	0.760402	0.639967	0.522649	0.732669	0.740929	0.733979	0.751204	0.749816	-0.450493	0.654867	0.177251	0.774236	-0.313186	0.68656	0.668864	-0.0248194	0.751828	0.717624	0.27281	0.749931	-0.056095	0.764648	0.27457	0.711616	0.293755	0.706497	0.684613	0.7526	-0.0522467	0.66842	0.361015	0.592393	0.709524	0.697788	0.708252	0.770662	0.517867	0.700495	0.698342	0.762037	0.241906	-0.0307308	0.151763	-0.204124	-0.6398	-0.0390063	-0.0118473	0.669664	0.230106	0.770036	0.699262	0.269269	0.71056	-0.0128615	0.712058	0.78752	-0.253423	0.386079	0.558217	0.302961	0.658554	0.118678	-0.33658	0.393972	0.752413	0.684324	0.780702	0.743873	0.781527	0.758086	0.750512	0.282786	0.795061	0.573505	0.667213	0.717788	0.646916	0.618644	0.598979	0.470113	0.267853	0.563205	0.217748	0.0981869	0.360797	0.719865	0.00441823	0.0976992	-0.0316955	0.271414	0.549108	0.722983	0.699793	-0.275082	0.0644022	0.744542	0.697	-0.262778	0.757025	0.127265	0.265475	0.00541561	0.71126	0.0405559	0.18644	0.606521	0.756577	0.780869	0.592031	0.0812697	0.339764	0.768496	0.745779	0.731457	0.559728	0.658129	0.577556	0.698545	0.737596	0.736041	0.592902	-0.591346	0.046655	0.0368266	0.442366	0.703599	0.259851	0.180557	-0.0276711	0.259241	-0.228865	0.524198	0.270894	-0.143211	0.376033	0.222646	-0.314972	0.730919	-0.303361	-0.15053	0.529917	0.368532	0.575279	0.706288	-0.190845	0.649398	-0.0596049	0.537407	-0.26788	-0.238601	0.688893	0.637724	0.406565	-0.182281	0.669881	0.755737	-0.114111	-0.00245068	-0.281867	-0.0227812	0.686676	-0.00503905	0.611273	0.779043	0.293123	0.185485	0.0737669	0.651465	0.471646	0.730412	0.209615	0.392259	0.787144	0.708779	0.0572912	0.776429	-0.0272804	0.231655	0.597681	0.423964	0.363908	0.010616	0.706672	0.654062	-0.446904	-0.603	0.462307	0.514777	0.735799	0.243498	0.749293	-0.317448	0.605371	0.0553943	0.612225	-0.0151462	0.189535	0.161928	0.662018	0.0970251	-0.0554122	-0.0607855	0.0131675	-0.134498	-0.292796	-0.0760221	0.741569	-0.0969075	0.381231	0.721678	-0.0483955	-0.177298	0.134531	0.763309	0.718789	0.246087	-0.0142772	0.604324	0.65739	-0.298664	0.593591	0.0946385	0.798347	0.0390996	-0.577194	0.212974	-0.359985	-0.183629	0.0276569	0.0993614	0.232251	0.388891	0.531726	0.763928	-0.048827	0.747798	0.499615	-0.369538	0.715932	0.610179	0.435942	0.206891	0.602945	0.0483194	0.647073	0.663913	0.232283	0.377249	0.691477	0.596087	0.0616751	0.1567	0.761046	0.643908	-0.462154	0.627164	-0.0238463	0.749831	0.612243	0.148885	0.325863	0.729562	0.543105	0.734489	0.724957	0.359549	0.781288	0.25076	0.222981	0.233146	0.603821	0.754807	0.521205	0.471033	0.192622	0.566039	-0.451332	0.095646	0.311259	-0.0808733	0.644802	-0.490681	0.673067	0.747006	-0.380909	-0.597792	0.279249	0.773454	0.615424	0.0166386	0.121683	0.4359	0.544223	0.046619	0.0863894	0.101793	-0.0231763	0.224098	0.0279103	0.57094	0.765181	0.274511	0.699709	0.324835	0.331384	0.296448	-0.021166	0.73666	-0.512824	0.721961	0.504241	-0.527266	0.758651	0.346116	0.0352699	0.764581	0.779734	0.602788	-0.0969656	0.741844	0.351201	0.189015	-0.507549	0.767934	0.647885	0.464144	0.639074	0.212401	0.488211	0.632688	0.763239	0.654205	0.363789	0.724308	0.55643	0.492874	-0.305174	-0.175939	-0.356851	0.146133	0.0456819	0.372638	0.156847	0.114615	0.392176	0.0380659	-0.000435914	0.0606386	0.284844	0.103523	0.195448	-0.259831	-0.32615	-0.424193	0.100801	0.0583064	0.37369	-0.228444	-0.137654	-0.156663	-0.329203	-0.306094	0.00497908	0.169437	0.272199	-0.0289564	-0.0119949	0.143775	0.0558364	0.12226	0.0177499	0.0321916	0.0741438	0.200958	-0.188144	-0.199938	-0.33185	-0.0763632	-0.108319	-0.199802
cg18197377	-0.0244597	-0.0499675	0.00131195	0.0265349	0.0480641	-0.00421956	-0.0138723	-0.0656179	-0.0152734	-0.0527181	-0.0190783	-0.0714935	0.0189008	-0.0421751	-0.0240333	-0.0197386	-0.0415539	0.0349164	0.014559	-0.00686153	0.0226511	-0.0551539	-0.0404656	0.0156729	-0.0170063	-0.00882438	-0.0220178	0.0203671	-0.0122262	-0.0277998	-0.0203821	-0.0253716	0.000172089	-0.0274889	0.045466	-0.0202672	-0.0157607	-0.0236289	0.0258178	-0.0146278	0.00337667	-0.0429583	-0.035084	-0.0410224	-0.0384915	-0.0179166	-0.0173391	-0.0377142	-0.00210309	-0.0525708	-0.00839251	-0.065424	-0.019708	-0.0610579	-0.0418378	0.0478323	-0.0435772	0.032838	0.0352201	-0.0493553	0.0461687	0.0279135	0.128216	0.082334	0.130499	0.129426	0.107342	0.117948	0.123952	0.151132	0.173919	0.0209146	0.102088	0.0789427	0.136314	-0.0131084	0.119712	0.169862	-0.00315259	0.077441	0.00705424	-0.0076847	0.0136403	0.0105422	-0.0198937	-0.00114758	0.00368382	-0.00803464	0.00231548	0.00583249	-0.0509471	-0.125299	-0.0697528	-0.111494	-0.109864	-0.0889468	-0.123133	-0.0915026	-0.117522	-0.0721707	-0.108086	-0.0075	-0.0969657	-0.0813908	-0.117406	-0.0933935	-0.129401	-0.122222	-0.11431	-0.0991555	-0.112665	0.034125	-0.0952512	0.108359	-0.0808085	-0.106998	-0.116265	0.0909602	-0.0220359	-0.109862	-0.0955178	-0.111516	-0.11921	-0.0751832	-0.0964083	0.00681009	-0.106272	-0.0766347	-0.0515257	-0.114073	-0.104397	-0.0990893	-0.119515	-0.111011	0.0898527	-0.104402	-0.106547	-0.119628	-0.00689437	-0.106502	-0.0383729	-0.0621846	-0.0846479	-0.109895	-0.0372876	-0.113053	-0.112152	-0.0892852	-0.137931	-0.0916259	-0.0929287	-0.135782	-0.11319	-0.092661	-0.108459	-0.0895763	-0.117091	-0.0934744	-0.109154	-0.0919528	-0.0800785	-0.105221	-0.099555	-0.066627	-0.115795	-0.115279	-0.115496	-0.127339	-0.0936777	0.0486202	-0.0828479	-0.115378	-0.0783025	-0.034672	-0.115041	-0.110093	0.0718738	-0.0957901	-0.0877427	0.0779505	-0.109776	-0.0918203	-0.124425	-0.0864031	-0.120966	-0.110791	-0.120268	-0.107694	0.070537	-0.1219	-0.0807596	-0.0437432	-0.116049	-0.124692	-0.0556588	-0.0726746	0.0810687	-0.0989609	-0.0955866	-0.0556324	-0.123795	-0.11681	-0.114664	-0.0931157	-0.109464	-0.0807165	-0.104395	-0.0345573	-0.105002	-0.111098	-0.0731762	-0.133305	-0.126069	-0.0921456	0.0529289	-0.114742	-0.117548	-0.0776661	-0.117109	-0.0637887	0.0594056	-0.0889412	-0.0573758	-0.0645691	-0.0724903	-0.0857662	-0.0949854	-0.122322	-0.0192893	0.0110081	-0.133186	-0.103013	-0.0680149	-0.0940239	-0.0847059	0.0477497	-0.124022	-0.117616	-0.120748	-0.086344	-0.0461707	-0.133388	0.0877738	-0.124769	-0.0659204	-0.0577929	-0.110266	-0.048678	-0.106569	-0.114993	-0.0837635	-0.0916919	-0.0818596	-0.0650678	-0.114665	0.0339278	-0.0999182	-0.110026	-0.0183134	-0.100551	-0.097739	-0.0942832	-0.101171	-0.10982	-0.0642287	-0.0733201	-0.0678402	-0.118961	-0.112251	-0.0917724	-0.115724	-0.115439	-0.124405	-0.107688	-0.0928429	-0.118764	-0.038903	-0.121266	-0.133014	-0.0343378	-0.109917	-0.123022	-0.116685	-0.0157739	0.0554478	0.028697	0.0222681	-0.0666032	-0.124632	-0.105308	-0.0973888	-0.0918115	-0.0411126	-0.111389	-0.124455	-0.0999895	-0.133565	-0.104969	-0.0760208	-0.0844861	-0.124811	-0.0569247	0.0455493	-0.119026	-0.0515544	-0.0771345	-0.0762725	0.0424313	-0.0588929	-0.0672177	-0.0800397	0.0449672	0.0457489	0.0457118	-0.0376278	-0.127045	-0.0594076	-0.118874	-0.0337234	-0.119483	-0.111461	0.023174	0.0524606	0.0434634	0.0418074	-0.0991906	-0.106007	0.112916	-0.107675	-0.0812717	0.044219	-0.118441	0.0509473	0.0370552	0.0940024	-0.0607102	-0.122094	-0.06706	0.0449002	-0.0773525	0.0742484	-0.107516	-0.111513	-0.11302	-0.117987	-0.0691057	0.0459379	-0.126514	0.0321251	-0.107634	0.0674745	-0.101439	-0.0714528	-0.0982653	-0.073582	-0.0851565	-0.067287	0.0433648	-0.0833841	-0.0730437	-0.0718609	0.0810811	0.0538202	-0.0654617	-0.114097	-0.10154	-0.0867083	-0.0985035	0.0542757	-0.12632	-0.0909321	-0.0773986	-0.0719303	-0.0962953	-0.104573	-0.0842327	-0.109163	-0.0913076	-0.12461	-0.119807	-0.118649	-0.109546	-0.096465	-0.0858049	-0.113831	-0.105546	-0.0932818	-0.0995164	-0.101675	-0.120123	-0.0730384	-0.123463	-0.00900887	-0.0192444	-0.0865361	-0.117388	-0.0593671	-0.117482	-0.0886432	-0.126931	-0.00905774	-0.120199	-0.113146	-0.128827	-0.092281	-0.0753411	-0.127038	-0.0103854	-0.121963	-0.0446228	-0.124445	0.00948265	-0.119476	-0.10014	-0.00380386	-0.0209057	-0.0718225	-0.0778362	-0.0961243	-0.122216	-0.07557	-0.124836	-0.107104	-0.125134	-0.130934	-0.0986945	-0.0848554	0.0751902	-0.0843002	-0.0891153	-0.0902625	-0.12427	0.115188	-0.0938585	-0.103607	-0.0727709	0.0608592	-0.0566632	-0.10917	0.0639686	-0.0716454	-0.0816834	-0.108239	-0.106233	-0.126128	-0.0885449	-0.116897	-0.104009	0.0465346	0.0828054	-0.0930595	-0.0741795	-0.0773877	-0.0910829	-0.123081	-0.126691	-0.125069	-0.0455127	-0.0987042	-0.111383	-0.117075	-0.12502	-0.107812	-0.113621	-0.113389	-0.116221	0.0546622	-0.0674325	0.0872329	-0.123633	-0.0854949	-0.0633731	-0.100689	-0.121953	-0.0838118	0.0213363	-0.120445	-0.12763	-0.107316	-0.0784454	-0.0701921	-0.0926612	-0.0537843	-0.0318445	-0.072878	-0.0776056	-0.0646291	-0.0574173	-0.1202	-0.118836	-0.0873872	-0.123851	-0.12405	-0.123971	-0.108791	-0.112796	-0.0755245	-0.0472587	-0.0935252	-0.112742	-0.123509	-0.0984259	-0.0764408	-0.115203	-0.121179	-0.110067	-0.114024	-0.127175	0.103948	-0.102194	-0.0831441	-0.122702	0.0446635	-0.0882972	-0.110853	-0.0126373	-0.114956	-0.119829	-0.0315246	-0.116487	0.0262115	-0.120293	-0.0923155	-0.104811	-0.0534563	-0.111584	-0.0862018	-0.119549	0.0170571	-0.107836	-0.0641128	-0.0892927	-0.10997	-0.109498	-0.106814	-0.130031	-0.0844796	-0.108592	-0.100296	-0.122768	-0.0746019	0.022435	-0.0631462	0.0399368	0.0974175	-0.0611772	0.00312983	-0.113549	-0.0146696	-0.120252	-0.111127	-0.0486595	-0.114646	0.00616266	-0.110919	-0.122375	0.057024	-0.0264115	-0.132858	-0.0653936	-0.0870781	-0.0989062	0.0714574	-0.0713118	-0.122297	-0.100826	-0.129438	-0.135345	-0.119402	-0.122624	-0.11911	-0.0545248	-0.126801	-0.0980884	-0.0995454	-0.107715	-0.109408	-0.103743	-0.0875605	-0.0775104	-0.0750318	-0.110152	-0.101177	-0.0964014	-0.103388	-0.110111	-0.0617452	-0.00775755	-0.0442857	-0.111735	-0.089381	-0.115393	-0.107245	0.0696264	-0.0682571	-0.118522	-0.106409	0.0575133	-0.12172	-0.0953452	-0.0629856	-0.0694659	-0.103104	-0.0786804	-0.0135066	-0.0868743	-0.119492	-0.122914	-0.113083	-0.0334134	-0.115384	-0.126871	-0.114919	-0.12212	-0.0753201	-0.104926	-0.0963127	-0.122141	-0.119037	-0.112692	-0.0875051	0.0935851	-0.0275446	-0.0633364	-0.093744	-0.109278	-0.0864656	-0.0812714	0.0379338	-0.104065	0.0547927	-0.117768	-0.0923721	0.0496826	-0.096509	-0.0669919	0.0776153	-0.119781	0.0808694	0.0463294	-0.106004	-0.0890361	-0.0753645	-0.106735	0.0589607	-0.109228	0.031618	-0.110671	0.0648479	0.0687133	-0.108289	-0.0999076	-0.0935458	0.0564198	-0.102512	-0.114111	0.0437592	-0.0273209	0.0669681	-0.0553763	-0.108383	0.0219779	-0.0855949	-0.1322	-0.0642674	-0.0854796	-0.103238	-0.101808	-0.114309	-0.11326	-0.0863267	-0.0673809	-0.12826	-0.108053	0.0101042	-0.120289	0.00800866	-0.0515307	-0.105765	-0.0940541	-0.100734	0.0138019	-0.120576	-0.0962279	0.093563	0.0876828	-0.0747402	-0.0923489	-0.119743	-0.0404089	-0.121619	0.0735539	-0.0818838	-0.0636797	-0.0882846	-0.0667839	-0.0966833	-0.0350757	-0.0939967	-0.0358935	-0.0828032	0.0390357	-0.0693275	0.0409986	0.0490211	0.019778	-0.118952	-0.014904	-0.0910732	-0.109201	-0.00379825	0.0555348	-0.0510813	-0.122164	-0.110254	-0.0984165	-0.0409472	-0.0903939	-0.0912391	0.0602336	-0.0860596	-0.0327382	-0.133334	0.0134123	0.0724426	-0.0479935	0.0832221	0.0382064	-0.0219264	-0.0334983	-0.0583288	-0.0792424	-0.102375	-0.121629	-0.0106037	-0.123472	-0.0725386	0.0716668	-0.112561	-0.0947645	-0.0623469	-0.0470446	-0.101143	-0.111042	-0.122239	-0.115106	-0.0562728	-0.0940383	-0.121269	-0.0972729	-0.0809466	-0.0319607	-0.123159	-0.10782	0.118985	-0.12575	0.0315568	-0.122203	-0.085375	-0.0776862	-0.06978	-0.124186	-0.0910416	-0.117663	-0.10583	-0.105404	-0.124997	-0.0850578	-0.0572475	-0.0682666	-0.084514	-0.118713	-0.0950708	-0.0991606	-0.0286852	-0.0893105	0.0574123	-0.0113111	-0.0971704	-0.0720523	-0.0979814	0.0892537	-0.110821	-0.120617	0.046928	0.11364	-0.0522169	-0.130979	-0.0936813	0.0387334	0.028478	-0.092987	-0.106078	-0.0599237	-0.0060243	-0.0286328	0.00936512	-0.0552432	-0.0595883	-0.110048	-0.132049	-0.0689767	-0.114756	-0.096609	-0.140131	-0.068729	0.0182481	-0.121632	0.0904426	-0.110922	-0.107026	0.0959187	-0.124474	-0.0693917	-0.0789877	-0.125118	-0.1288	-0.108625	-0.0606119	-0.124653	-0.0884539	-0.101297	0.066656	-0.120397	-0.106954	-0.108225	-0.107163	-0.0391223	-0.101419	-0.108464	-0.120699	-0.0985831	-0.0762412	-0.11055	-0.0888722	-0.0788155	0.078203	0.0212073	0.0169975	-0.0220706	-0.0163169	-0.0327639	-0.0415849	-0.0392809	-0.0595283	0.0067038	-0.0013051	-0.0222296	-0.0807973	-0.0177265	-0.00900676	0.0678866	0.0594275	-0.0748103	-0.0438656	-0.0284708	-0.0625181	0.0659028	-0.0250272	0.0284389	0.0779145	-0.0236557	-0.0160987	-0.0186764	-0.010185	-0.00334123	-0.0160016	-0.000974247	-0.0386045	-0.0317348	0.039474	-0.0214342	-0.015773	-0.00444475	0.048827	0.0330358	0.000682382	0.0245439	0.0268282	0.0137496
cg05626790	-0.0439344	-0.0218929	0.00235227	-0.0156316	-0.0241421	0.0120638	0.0379789	0.0179507	0.00877249	-0.00807001	-0.00344972	0.00369818	0.0329549	0.0195662	-0.0233655	-0.0261282	0.0256035	0.0158189	0.0394762	-0.0199782	0.0146445	0.0313451	-0.000546551	0.0221924	0.00144032	-0.00277741	0.0356702	0.0357531	-0.0124726	-0.0103725	0.00690605	0.00188949	0.0394799	-0.0202437	0.0195791	0.0140739	-0.0084139	0.0312777	0.0411485	0.0187485	0.0168789	0.00486812	-0.016312	-0.0539188	-0.0302231	0.000271047	0.0113179	0.00923107	-0.00239316	0.0100407	0.0189074	-0.017512	0.0151352	-0.0162988	-0.0404681	0.0179579	0.0296368	-0.0131698	-0.00569009	-0.0459033	-0.0243322	-0.0369294	-0.0305031	-0.0342031	-0.0675429	-0.0449601	-0.0238443	-0.0138823	-0.0641717	-0.136125	-0.140533	0.0141566	-0.0331402	-0.0301018	-0.0453137	-0.00732982	-0.110159	-0.128128	-0.0261516	-0.000976983	-0.0354145	-0.0206664	0.0009589	0.00106775	-0.0105966	0.00642538	0.00109491	0.00199306	-0.00166628	0.0586646	0.0916495	0.00944121	0.0309603	0.083037	0.0988145	0.036327	0.106253	0.00996556	0.035146	0.0791886	0.00908075	0.0157474	-0.0099823	0.000157295	0.00819482	0.00263151	0.0047348	0.00513365	0.0878312	0.0159911	0.0297527	-0.00206165	0.00368326	-0.0135026	0.00626904	0.00383985	0.00885336	-0.0200352	0.0272797	0.000777403	0.00313712	0.00196018	0.010212	0.0221068	0.0285676	-0.0217094	0.106463	-0.0053454	0.0151425	0.0028973	0.00126554	-0.00375718	0.00636148	0.00388907	-0.012361	-0.00651836	-0.000786994	0.00436369	-0.0822901	0.0259034	0.0188582	-0.00313876	-0.0054401	0.0528229	0.0241642	0.011454	0.00470088	-0.0181422	0.0115097	-0.00365652	0.0804202	0.00733194	-0.00365339	0.109796	0.00962074	0.001186	0.0048395	-0.00810212	0.00133758	0.104289	0.104452	0.0686289	0.0813049	0.0850461	0.0891986	-0.00161078	0.00697893	0.00636891	-0.00153243	0.0341903	0.00102024	0.00829082	-0.00174726	0.0240225	4.7587e-05	0.0160305	-0.0028742	0.00437859	0.00565601	-0.0265245	0.000236742	0.0198216	0.00798729	0.107695	0.00433949	0.00523724	0.00703302	0.00251845	-0.00546895	0.011059	0.0154786	0.0191583	0.00490007	0.00635281	0.0772598	0.0285923	-0.0263368	-0.000220015	-0.00308118	0.0776925	0.00971563	-0.00226818	0.0113929	0.0126318	0.00502532	-0.0123769	0.00290325	0.016979	8.67783e-05	-0.00358367	-0.0062062	0.0803361	0.00327308	0.0394139	0.00415334	-0.00424378	0.0125014	0.00651177	0.0082408	0.0905466	-0.00544639	0.0130082	0.0198929	0.0272587	0.0819839	0.023986	-0.0179258	0.0051256	0.0213175	-0.0245904	0.0116092	0.0409157	-0.00989606	-0.0116884	0.0303518	-0.00796095	0.00427523	0.00376748	0.00634017	0.0151852	-0.0244757	0.0110217	-0.0228273	0.00715375	-0.00441362	0.0347583	0.00283781	0.0535395	0.000158417	0.000785046	0.0292553	-0.00671111	0.0726329	0.0360955	0.00013485	0.0447282	0.00849626	0.00315953	0.0643165	0.12383	0.000275958	0.121649	0.114428	0.117013	0.0763591	0.0608737	-0.00621778	0.000133289	-0.00954737	0.111766	-0.00359563	-0.00215297	0.00410424	0.00849179	-0.0028235	0.00617825	0.0819157	0.0317528	0.00504282	0.0516641	-0.00175798	0.00661817	0.0207836	0.00901454	-0.0318753	0.0530593	-0.0122147	0.0254097	0.00505163	0.00907579	-0.00164666	0.110977	0.0573195	0.000749979	0.0108973	-0.00421383	0.0128714	0.0505746	0.0400863	1.01541e-05	0.00550181	0.0974224	0.0229049	0.133682	0.00078174	0.0313271	0.028189	0.0177895	0.031881	0.0364622	0.0905707	0.0263589	0.0272839	0.0251561	0.0261822	0.131449	0.0399413	0.000552928	-0.0111626	-0.000158745	0.0170946	-0.0161085	-0.0213391	0.0241002	0.0216172	0.0133998	0.0283934	-0.000296665	-0.000202523	0.099338	0.0198495	-0.000482713	0.0263178	0.0240802	-0.0137258	0.0508585	0.00112636	0.0972914	0.0187236	0.100334	-0.028258	0.129064	-0.008835	0.00968692	0.00625586	0.0992553	0.0246057	0.00436772	0.0280013	-0.00313513	-0.0106204	-0.00230159	0.0854807	0.106025	0.0961573	-0.00113574	0.0430855	0.0157232	0.0958491	0.0967912	0.100957	-0.00580262	-0.0165742	0.0622789	-0.00131108	-0.00882184	0.102171	0.0156167	-0.0116183	0.00717897	0.116456	0.0922757	0.0127843	0.121648	0.0123852	0.114718	0.000140383	0.106417	0.00451063	-0.00129577	-0.000218351	0.0051678	0.0363206	0.0350553	-0.00708192	0.1236	-0.00304674	0.120636	-0.00555618	0.000414242	0.0225561	0.00299133	0.00515825	0.0620314	0.108127	-0.00479993	0.0726799	0.00112979	0.00265625	0.00980119	0.00200014	0.0197246	-0.00153441	0.00491727	-0.00811118	0.0360846	0.00556637	0.00510675	0.00427195	0.0211789	0.00978223	0.0044349	0.00680831	0.0255812	-0.00542354	0.0911825	0.0516956	-0.00466763	0.101613	0.0039338	0.0839258	0.00485858	0.0906619	0.00930931	0.00727433	0.00205777	0.0278194	-0.00196361	0.102167	-0.00221023	-0.010415	0.00695145	-0.0262865	0.0928066	0.00105992	-0.0147304	0.0219336	-0.00398447	0.0125265	-0.0190877	-0.00129052	0.00258518	0.0363905	0.0106043	0.00727703	-0.00787191	0.0952024	0.0101651	-0.0210388	-0.0188644	-0.00810154	-0.00801777	0.103879	0.0047876	0.00197309	0.0264326	0.0047635	0.0321846	-0.00677754	0.00309266	0.00743295	0.00623435	0.0924769	0.00252364	0.00793064	-0.00146562	-0.0190105	-0.00240208	-0.0138324	0.000983386	0.0218928	0.100727	0.136841	0.124027	0.0942652	-0.011162	-0.00401874	0.111922	0.00812453	0.0845199	0.0795792	0.084274	0.0947333	0.0244391	0.0826084	0.0816038	0.0208849	0.0726885	0.000421087	-0.00258295	0.0129628	0.0978742	0.0176103	0.00679422	0.00591155	0.00716297	0.0853208	0.00357546	-0.00159741	0.0181573	0.00647281	-0.00282625	-0.00180427	-0.00271921	0.00812166	-0.00154195	-0.00232871	0.0109749	-0.0240316	-0.00279923	0.0771731	0.00476901	0.00289044	-0.0140903	0.00799785	0.0240385	0.00443157	0.0154093	-0.0117502	0.00144593	-0.0150039	0.00423793	0.0610505	0.0010999	0.0203688	0.00943765	-0.0203133	0.0040172	-0.012811	0.00459734	0.0159155	-0.00279504	-0.00221556	0.0141767	0.00171572	0.0107626	0.00118876	0.00664876	0.00283296	0.0106361	0.0549581	-0.0282945	0.0542723	-0.00589866	0.010227	0.0886752	0.00143398	0.013038	0.0280778	0.00177141	0.00464844	0.0144614	0.00323694	-0.0120749	-0.00232414	0.00337789	-0.00854813	0.0182934	0.0690835	0.0249433	-0.0201757	0.105432	-0.0229296	0.00954033	0.00923527	0.00641074	0.0077848	0.0238355	-0.0022382	0.00428223	0.00475035	0.0308857	0.00575834	0.00714003	0.00190941	-0.00543076	0.010807	0.0102651	-0.0115992	0.0056386	0.0451434	0.0293958	0.092371	0.102456	0.0552196	-0.00133166	0.0767893	0.0169302	0.0767222	0.0917481	0.00764326	0.00464599	-0.00316312	-0.0165174	0.0858373	0.00246556	0.00125248	-0.0058692	0.00489346	0.112089	0.034956	0.100864	-0.0134419	0.103621	-0.00390564	-0.00283056	0.00597206	0.00195959	0.0319692	0.0185865	0.0909412	0.00850488	0.000153742	0.0117129	-0.0145009	0.00457047	0.0113307	0.0211279	0.00466782	0.000466888	-0.0047702	-0.000550201	0.0448561	0.0817402	0.0462616	0.000320244	0.0601436	0.0727432	-0.0236271	0.078873	-0.0285096	0.0516203	0.0701425	-0.0277963	0.0565696	0.0388561	-0.0223414	0.00494685	-0.03354	-0.0124979	0.027107	0.0550352	-0.00371927	-0.00584476	-0.0192749	0.00862003	-0.0157904	0.0278258	-0.0213063	-0.0250542	-0.00279988	0.00530956	0.0510599	-0.0243823	0.000392008	-0.00245068	-0.0273209	0.038304	-0.0309157	0.0954844	0.00256013	-0.0251212	-0.00701791	0.00378161	0.0245217	0.0742281	0.113163	0.0136287	0.0663935	0.000835266	0.0747746	0.0123272	0.00437495	-0.00748132	-0.0119983	0.00356806	-0.0181007	0.0219493	0.0241895	0.0488817	0.0680544	-0.0191827	0.00188054	-0.00293775	-0.0214174	0.00253684	0.00817916	0.0277951	0.0046177	0.00452581	0.00818037	-0.0202646	-0.0104863	0.0848253	-0.0034668	0.102297	0.093812	0.0354138	-0.000265964	0.0432236	0.116722	-0.0397556	0.0860962	-0.0142105	-0.00216512	-0.0334492	0.00113399	0.0486846	0.0475796	-0.00111394	0.0213594	-0.0177095	0.0477963	0.000572402	0.00280887	0.0950933	0.0608665	0.0068188	-0.00776877	-0.0100027	-0.00184039	0.0156684	0.0136433	-0.024419	0.0225321	0.0128821	-0.0145791	0.000567335	0.00993654	0.018349	0.0367912	0.0269918	0.0259151	0.00219792	0.0354398	0.00972186	0.003348	-0.0118892	-0.000752897	-0.00253909	-0.00663513	0.0262745	-0.00161869	0.125795	0.0309823	0.0227771	0.0105409	0.0508038	0.0219327	0.0140251	0.102654	0.023759	0.0124059	0.0117988	-0.0419497	0.0407755	-0.0266512	0.00782353	-4.11591e-05	0.0793565	0.0159624	0.0156377	0.0162402	-1.68006e-05	0.00278553	0.0748766	0.00538305	0.0666518	0.0181437	0.0573746	-0.0143723	0.00226111	0.0164693	0.0359249	0.00786814	0.00737055	0.0221596	0.00839135	0.0597335	0.122362	0.000224089	-0.00920975	0.0105337	0.00538332	0.0367758	-0.0111281	0.0104208	0.00888097	-0.00356266	-0.0627827	-0.062788	0.0322551	0.0214969	0.0590481	0.0169555	0.02292	-0.00881822	0.0300028	0.0872454	0.0341566	0.0140943	0.0454507	0.0137698	0.0804156	0.105818	0.029805	-0.0259799	0.00705907	-0.0101658	-0.000377255	0.0470089	-0.0135905	0.00721845	0.0240229	0.102692	0.010145	0.009997	0.0235544	0.0984424	0.0128156	0.0467056	0.103363	0.0253118	-0.00237698	-0.00380162	0.0393591	-4.01409e-06	0.0122206	0.0266889	0.0229491	0.00611588	-0.000297481	0.0316923	0.000747907	0.00686355	0.00543575	-0.0132242	-0.0255038	0.00780581	0.0125681	0.0152594	-0.0138663	0.0330484	0.00245926	-0.00386675	0.0069275	-0.00481337	0.0389223	0.0204957	0.0308084	-0.0107407	-0.000966703	-0.0306372	0.164366	0.0187944	0.0343825	0.00474794	-0.0273189	0.0448644	0.00705418	-0.033744	0.0878222	0.0136416	0.000568528	-0.0292391	0.0253175	0.0158343	0.00153101	-0.00809514	0.0188974	-0.0309044	-0.00377501	0.0204495	0.00190108	-0.00885068	-0.0135871	0.0340993	-0.00939886	-0.0106093	0.00252471
cg21800284	-0.0751051	-0.0599073	0.0203639	0.00963786	0.0325326	-0.0293068	-0.0416684	-0.13503	-0.0391467	-0.0821953	0.00600674	-0.102319	0.0732652	-0.0109305	-0.0326599	-0.0431692	-0.189379	0.0385697	0.0541701	-0.0039405	0.067329	-0.045559	-0.0578921	0.0631058	0.0327636	0.0141097	0.0186313	0.0524952	0.0243568	-0.0240515	-0.0386004	-0.0233458	-0.0119035	-0.0432733	0.0828838	-0.00216281	-0.013097	0.00228672	0.0769388	0.00257706	0.0283073	-0.0338361	-0.0667254	-0.116516	-0.0895472	-0.0088762	0.0160945	-0.0701665	-0.0293183	-0.0740083	0.0188768	-0.113083	-0.0226006	-0.0867588	-0.0780162	0.0886517	-0.0207917	0.0657172	0.0637674	-0.0930894	0.0891089	0.00721876	0.241782	0.122746	0.201723	0.222271	0.197068	0.226086	0.178524	0.210629	0.247389	0.0574743	0.173411	0.128783	0.229602	0.00622304	0.163895	0.245119	-0.0217361	0.148011	-0.00134643	-0.0294695	0.0191433	0.0253417	-0.0479964	0.0195461	0.00891067	0.00930354	0.0207946	0.0524933	-0.0310449	-0.291561	-0.134778	-0.16624	-0.15799	-0.189913	-0.206456	-0.228704	-0.241918	-0.0960164	-0.242232	0.00204443	-0.244325	-0.204774	-0.290006	-0.221999	-0.299559	-0.297448	-0.188936	-0.230192	-0.25076	0.0684221	-0.244959	0.226532	-0.178127	-0.260963	-0.279126	0.189484	-0.0163818	-0.270556	-0.244153	-0.278903	-0.278063	-0.170209	-0.198713	0.013365	-0.173557	-0.193323	-0.109073	-0.265282	-0.250972	-0.249354	-0.283045	-0.262114	0.181484	-0.259098	-0.26092	-0.281751	-0.109875	-0.252505	-0.0523294	-0.177253	-0.202562	-0.231829	-0.0813963	-0.274288	-0.261256	-0.235861	-0.31716	-0.224928	-0.108937	-0.311208	-0.280288	-0.130703	-0.256165	-0.202776	-0.267153	-0.22884	-0.280496	-0.118133	-0.0713515	-0.192212	-0.15217	-0.0855169	-0.208891	-0.263827	-0.271213	-0.301628	-0.24367	0.132101	-0.216715	-0.28035	-0.204082	-0.0696729	-0.274544	-0.24417	0.147367	-0.227024	-0.211195	0.150545	-0.26196	-0.221087	-0.299356	-0.0912318	-0.286539	-0.255113	-0.289227	-0.261418	0.13382	-0.284969	-0.188253	-0.0887337	-0.275741	-0.300074	-0.0718796	-0.137894	0.151037	-0.245886	-0.236063	-0.0661541	-0.293223	-0.272024	-0.279783	-0.241989	-0.257415	-0.205909	-0.252794	-0.0612616	-0.270101	-0.268443	-0.193082	-0.234445	-0.304869	-0.207092	0.106276	-0.286418	-0.285447	-0.172917	-0.28865	-0.0818736	0.142023	-0.210026	-0.132647	-0.10247	-0.0664174	-0.180241	-0.242084	-0.27929	-0.0243223	0.00914282	-0.309948	-0.213747	-0.189663	-0.230619	-0.183372	0.0796675	-0.295932	-0.280972	-0.284945	-0.201406	-0.156101	-0.308541	0.14226	-0.29589	-0.154759	-0.118378	-0.257186	-0.0822265	-0.269169	-0.276132	-0.197909	-0.222136	-0.126067	-0.132736	-0.275209	0.112119	-0.25407	-0.261635	0.0260184	-0.106062	-0.228884	-0.117656	-0.116636	-0.136157	-0.0629899	-0.135686	-0.17737	-0.283826	-0.269861	-0.124387	-0.283205	-0.281457	-0.294355	-0.234025	-0.228992	-0.288599	-0.0487766	-0.263395	-0.304336	-0.0326623	-0.271758	-0.291985	-0.279355	-0.0227902	0.126563	0.112439	0.0411206	-0.132103	-0.293938	-0.255561	-0.230551	-0.110635	-0.0555603	-0.265135	-0.291995	-0.23919	-0.307315	-0.212002	-0.142503	-0.221369	-0.28987	-0.0686266	-2.634e-05	-0.147632	-0.169639	-0.156476	-0.158386	-0.0121182	-0.109406	-0.108274	-0.0831824	0.00522274	0.00958145	0.00638994	-0.0599301	-0.162707	-0.102252	-0.277231	-0.0921381	-0.292293	-0.267834	0.0347681	0.0787557	-0.00874929	-0.0156321	-0.236125	-0.218651	0.255756	-0.263832	-0.0992271	-0.0146631	-0.288859	0.0126879	-0.0209024	0.201127	-0.102341	-0.29382	-0.0660045	-0.0142948	-0.0931154	0.14282	-0.130032	-0.265209	-0.280139	-0.285141	-0.0714153	-0.0050433	-0.29291	-0.0270799	-0.269464	0.142664	-0.245938	-0.0833346	-0.135201	-0.0875116	-0.21615	-0.102676	-0.0177045	-0.114744	-0.0896255	-0.082232	0.156901	0.10952	-0.111856	-0.283113	-0.249089	-0.114726	-0.22924	0.105604	-0.296386	-0.11074	-0.0659877	-0.167902	-0.119712	-0.198887	-0.0871489	-0.244428	-0.0860733	-0.295032	-0.291493	-0.280496	-0.26527	-0.207263	-0.165998	-0.279918	-0.119013	-0.230506	-0.131453	-0.253802	-0.293151	-0.162754	-0.281427	-0.0145078	-0.00208834	-0.0798134	-0.286333	-0.0749845	-0.284322	-0.215541	-0.293372	0.0177395	-0.274797	-0.258223	-0.305204	-0.238415	-0.153424	-0.29685	0.00399248	-0.294805	-0.0939311	-0.285698	-0.00559652	-0.294117	-0.214123	-0.03264	0.0359691	-0.137585	-0.187771	-0.138756	-0.287602	-0.123846	-0.287321	-0.175494	-0.295612	-0.308316	-0.241632	-0.176139	0.132512	-0.0774814	-0.22311	-0.239422	-0.292863	0.242751	-0.128933	-0.234517	-0.200051	0.161661	-0.147323	-0.275074	0.109908	-0.187333	-0.220157	-0.238844	-0.242097	-0.300545	-0.221342	-0.180346	-0.265365	0.0675723	0.159105	-0.236685	-0.194721	-0.0918814	-0.22744	-0.28883	-0.288752	-0.292295	-0.0721441	-0.24426	-0.259	-0.279779	-0.293367	-0.196913	-0.273236	-0.265253	-0.27262	0.0816613	-0.163891	0.177834	-0.287281	-0.176602	-0.0461158	-0.127826	-0.161575	-0.123878	0.0321539	-0.268938	-0.179136	-0.240112	-0.126101	-0.103223	-0.146846	-0.0365727	-0.0374435	-0.088818	-0.111614	-0.159559	-0.0773919	-0.29622	-0.28095	-0.209078	-0.217342	-0.280779	-0.289508	-0.255956	-0.279997	-0.110428	-0.158166	-0.2492	-0.260783	-0.289404	-0.244129	-0.187089	-0.273024	-0.286337	-0.275161	-0.283012	-0.290549	0.192597	-0.244248	-0.139317	-0.297065	0.119219	-0.245211	-0.258871	-0.0150093	-0.285145	-0.28665	-0.10164	-0.281106	0.0382257	-0.290058	-0.15775	-0.265328	-0.130229	-0.270189	-0.235899	-0.285043	0.0306262	-0.249419	-0.145828	-0.21661	-0.266435	-0.268857	-0.264846	-0.300748	-0.194372	-0.266327	-0.258826	-0.292576	-0.143049	0.0445619	-0.10019	0.0866184	0.237635	-0.0541366	-0.00226097	-0.264206	-0.100574	-0.294898	-0.266505	-0.11454	-0.268169	0.0165751	-0.260774	-0.300798	0.101936	-0.153457	-0.268161	-0.138774	-0.228703	-0.137023	0.14516	-0.154617	-0.290977	-0.262471	-0.302946	-0.300433	-0.293509	-0.29161	-0.28634	-0.130041	-0.307799	-0.227452	-0.248967	-0.264456	-0.253768	-0.243111	-0.214781	-0.182079	-0.127232	-0.235403	-0.154766	-0.116226	-0.176333	-0.266041	-0.0679531	0.0279729	-0.0493714	-0.174032	-0.215934	-0.274287	-0.260218	0.12372	-0.0995633	-0.277325	-0.260003	0.115189	-0.295402	-0.135358	-0.127228	-0.0791128	-0.257916	-0.095021	-0.0316531	-0.223456	-0.287413	-0.297911	-0.247428	-0.0419211	-0.201805	-0.299749	-0.280242	-0.282925	-0.194669	-0.255907	-0.226834	-0.283784	-0.28339	-0.278344	-0.217761	0.228199	-0.0603227	-0.0850179	-0.196166	-0.266797	-0.145317	-0.119029	0.0370506	-0.157873	0.11739	-0.233693	-0.151441	0.0896251	-0.185454	-0.105237	0.144678	-0.280673	0.150234	0.0686594	-0.217803	-0.183631	-0.204323	-0.262804	0.0890249	-0.255399	0.0386797	-0.216778	0.121816	0.112208	-0.260586	-0.244718	-0.193073	0.0937927	-0.255492	-0.281867	0.0669681	-0.0309157	0.140652	-0.0741907	-0.262435	0.0274612	-0.220466	-0.292901	-0.12555	-0.121001	-0.120066	-0.257704	-0.231035	-0.275256	-0.135024	-0.152169	-0.29949	-0.257858	0.0120285	-0.291608	0.0286043	-0.103245	-0.248091	-0.201477	-0.183887	0.00932882	-0.265899	-0.241139	0.186724	0.230538	-0.184198	-0.213066	-0.2805	-0.0901299	-0.290618	0.147489	-0.214836	-0.0829685	-0.221478	-0.0802027	-0.146633	-0.0874189	-0.238511	-0.0627914	-0.0759172	0.0532081	-0.0737542	0.0541013	0.11381	0.0612829	-0.283099	-0.0041091	-0.180105	-0.269666	0.000480807	0.0895907	-0.0921721	-0.289705	-0.273218	-0.16345	-0.0404167	-0.219326	-0.231904	0.128708	-0.223369	-0.0352136	-0.311441	-0.000627685	0.20266	-0.0762231	0.149193	0.0642839	-0.0532025	-0.0411977	-0.109422	-0.163019	-0.218315	-0.28922	-0.00322476	-0.293851	-0.19659	0.155625	-0.265071	-0.229783	-0.165743	-0.0938025	-0.225777	-0.119354	-0.265535	-0.265016	-0.0877053	-0.174405	-0.273868	-0.228855	-0.111375	-0.0768272	-0.295521	-0.25304	0.21585	-0.268762	0.0386854	-0.289393	-0.234964	-0.124887	-0.131398	-0.287513	-0.218407	-0.275135	-0.268382	-0.196924	-0.298934	-0.140821	-0.0982346	-0.138174	-0.207216	-0.286335	-0.202618	-0.207509	-0.0580904	-0.217695	0.165878	-0.0375974	-0.155102	-0.0717386	-0.238082	0.192745	-0.253122	-0.287216	0.120488	0.238278	-0.110648	-0.299324	-0.233228	0.0489081	0.00930717	-0.187436	-0.222689	-0.0621996	-0.0424785	-0.0483448	0.0118799	-0.109687	-0.0863459	-0.242322	-0.297996	-0.13993	-0.27138	-0.191911	-0.216018	-0.139235	0.0268932	-0.281825	0.203157	-0.275087	-0.225564	0.20874	-0.293725	-0.148968	-0.104821	-0.295975	-0.300928	-0.239142	-0.0404301	-0.287387	-0.166061	-0.152366	0.178127	-0.289965	-0.233872	-0.204357	-0.236643	-0.0934976	-0.205545	-0.26041	-0.289987	-0.238386	-0.157399	-0.268853	-0.212232	-0.193965	0.112272	0.081654	0.127361	0.00102664	-0.0360022	-0.131984	-0.0541549	-0.0544803	-0.147802	0.00281205	0.00786703	-0.0689839	-0.103515	-0.0699485	-0.059045	0.0671869	0.16103	0.0200878	-0.0365661	-0.0593912	-0.146233	0.129855	0.0129474	0.0361877	0.18913	0.0396304	0.0145245	-0.0764353	-0.0770439	0.0113402	-0.0159705	-0.0523505	0.00636307	-0.0649169	0.013392	0.00774561	-0.067937	-0.0354211	0.0385635	0.101345	0.0921749	0.0152769	0.0577527	0.0756469
cg20762480	-0.132803	-0.114899	-0.00488944	-0.0138082	-0.0180742	0.0487068	0.127379	0.0394997	0.0230499	-0.062755	-0.0464532	-0.0415042	0.0890621	-0.000160978	-0.0937538	-0.0896783	0.143109	0.0909403	0.112498	-0.0720692	0.0416398	0.0292636	-0.0304614	0.0535878	-0.0470291	-0.0338829	0.0609111	0.113537	-0.0761927	-0.0673091	0.00996882	-0.0248222	0.13662	-0.0812481	0.077244	0.0100393	-0.0471763	0.0558185	0.121396	0.030352	0.0385311	-0.0380713	-0.0708336	-0.16834	-0.103538	-0.0241261	-0.00300338	0.0140335	0.00901377	-0.00806838	0.0357082	-0.0925109	0.0265049	-0.0986042	-0.148973	0.0790568	0.0416693	-0.0376623	-0.00585604	-0.170033	-0.0529419	-0.0752898	-0.0298762	-0.0508851	-0.115221	-0.0596446	-0.0243084	0.0158919	-0.104246	-0.30343	-0.301085	0.0450298	-0.0369692	-0.0384251	-0.0578545	-0.0517725	-0.246094	-0.266822	-0.0720107	0.039281	-0.101003	-0.0649849	0.00943624	0.00330554	-0.0351372	0.00957873	0.00964161	-0.00873713	-0.0118543	0.166913	0.223964	0.00247212	0.0648649	0.180235	0.226925	0.0852028	0.259025	0.0211163	0.0657953	0.190624	-0.00120538	0.0366354	-0.0413648	-0.0101601	0.0112555	-0.0106497	-0.0140185	-0.00170338	0.204456	0.030176	0.0606603	0.00821556	0.00563834	-0.00072001	-0.00368798	-0.00391148	0.00738366	-0.0304012	0.0596485	-0.0135489	0.00136774	-0.00575282	0.00560794	0.0530453	0.0539096	-0.0653713	0.267797	-0.0261947	0.0317954	-0.0170997	-0.0152883	-0.0224408	-0.00280254	-0.00985698	0.000361247	-0.0338654	-0.0188324	-0.0109405	-0.202932	0.0622892	0.0281927	-0.0048322	-0.0336467	0.129304	0.0635004	0.01758	-0.00978905	-0.0600024	0.00360408	-0.0248216	0.167076	-0.0100469	-0.0272015	0.277914	0.0085286	-0.0197304	-0.0146767	-0.0407374	-0.00362851	0.251397	0.242073	0.159997	0.186237	0.210747	0.219042	-0.0330866	-0.00170584	-0.00478491	-0.0100089	0.109491	-0.00064979	0.00818017	-0.0100054	0.0630395	-0.0220674	0.0192184	0.0193848	-0.00503813	0.00279781	-0.0461966	-0.0196058	0.0482844	0.00434547	0.253705	-0.0111586	-0.00980629	0.0005988	-0.00976221	0.0176511	0.00862443	0.0309497	0.0439174	-0.00684323	-0.000886164	0.197596	0.0567309	-0.0400689	-0.012165	-0.0231124	0.19513	0.00654678	-0.033656	0.0190773	0.0344081	-0.00715033	-0.0472776	-0.00897318	0.0336051	-0.00711892	-0.0305019	-0.0221832	0.178675	-0.0102186	0.100776	0.0359467	-0.0262951	0.0209994	-0.00232525	0.0109028	0.233177	-0.00685733	0.0231817	0.0504029	0.0443666	0.179312	0.0469104	-0.0649362	-0.0151156	0.050086	-0.0655047	0.00761642	0.090442	-0.0263345	-0.050802	0.0707515	0.00459871	-0.00910686	-0.00950819	-0.00504335	0.0294532	-0.0577143	0.00410459	-0.0144354	-0.00219985	-0.0296112	0.0874994	-0.0161164	0.141765	-0.0104996	-0.017221	0.0768973	-0.0379522	0.170415	0.090225	-0.0196747	0.130219	0.0190863	-0.0113558	0.152706	0.289406	-0.0197192	0.300725	0.265546	0.272106	0.173839	0.15527	-0.0226381	-0.0207615	-0.050599	0.277034	-0.0279909	-0.0244331	-0.0117031	-0.00788504	-0.0215272	0.000386366	0.226116	0.0624367	-0.0171289	0.127086	-0.0199014	-0.00324527	0.0448617	0.0172337	-0.089102	0.146236	-0.0288093	0.0528642	-0.00980161	0.0120161	-0.0255272	0.26608	0.147888	-0.0190713	0.00817059	-0.0322807	0.00910029	0.117677	0.0886383	-0.00370662	-0.0103294	0.257494	0.136065	0.316922	0.0218442	0.0675178	0.0600844	0.121902	0.0696712	0.0706564	0.204538	0.142865	0.144466	0.139528	0.0572341	0.306016	0.0905355	-0.0244506	-0.0347544	-0.0181097	0.0355456	-0.0344609	-0.0276503	0.14232	0.13552	0.0241158	0.0494903	0.0287192	-0.017021	0.240535	0.134395	-0.0191717	0.148843	0.139696	-0.012199	0.122921	-0.0163716	0.237242	0.130875	0.246367	-0.055279	0.311094	-0.0487629	0.0167882	0.000389898	0.24394	0.145728	-0.0148105	0.14905	-0.0224019	-0.00981214	-0.0245585	0.202906	0.256702	0.236487	-0.0107311	0.0876955	0.120754	0.236627	0.240545	0.251526	0.0210247	-0.0324732	0.156898	-0.0187531	-0.0418858	0.250054	0.0286902	-0.0123649	-0.0035778	0.286496	0.203264	0.0254949	0.299504	-0.0117286	0.276609	-0.0307152	0.23777	-0.0107437	-0.0225647	-0.0246156	-0.00143082	0.0830352	0.069964	-0.0388639	0.288801	-0.0227735	0.298423	-0.0292675	-0.017257	0.0495905	-0.0211902	0.0110478	0.167052	0.246712	-0.0337464	0.179423	-0.0155011	-0.00539995	0.00174744	-0.0201976	0.0321314	-0.033604	-0.0101363	-0.0310538	0.0855731	-0.0103145	-0.00132011	-0.00693514	0.0523504	0.000151287	0.0322335	0.00567913	0.0475646	-0.00142749	0.232822	0.128611	-0.0298257	0.246527	-0.0131018	0.21624	-0.0141066	0.217287	0.00412068	-0.00352511	-0.00756906	0.0570308	0.0387163	0.230886	-0.0174781	-0.0349141	-0.00359976	-0.0433793	0.21778	-0.0237561	-0.0445428	0.0708035	-0.0175232	0.0290187	-0.0235191	-0.00724879	0.00919036	0.0841028	0.00707564	8.63408e-05	-0.0373665	0.218259	0.0246924	-0.0311408	-0.0201557	-0.033807	-0.029825	0.257357	0.00471761	-0.0202357	0.0526395	-0.012076	0.0716185	-0.0347169	-0.0164089	0.00200979	-0.00723322	0.235641	-0.0120183	-0.000266885	-0.0300121	-0.0198302	-0.0185515	-0.00991628	-0.0253682	0.0367244	0.242626	0.345604	0.288814	0.23604	-0.0210925	-0.0461329	0.250984	-0.00451672	0.215454	0.199816	0.204005	0.232373	0.0470757	0.195275	0.199155	0.057594	0.183165	-0.0138298	-0.0320618	0.0271996	0.237034	0.023207	-0.00476094	-0.00364281	0.00924336	0.214336	0.0374874	-0.00559515	0.032304	-0.00570261	-0.0222463	-0.017358	-0.0322725	0.000535055	-0.0176325	-0.021726	0.0021106	-0.0225787	-0.0279197	0.192489	-0.00543044	0.0105889	-0.0391483	0.000252911	0.0659697	-3.12777e-05	0.0272876	-0.0285321	-0.0151137	-0.0286816	-0.00697334	0.139238	-0.00694708	0.056714	0.0124691	-0.0612672	-0.0097214	-0.0330436	-0.0101286	0.034176	-0.0233531	-0.0251302	0.0298529	-0.00723798	0.00374742	-0.0153239	0.00523571	0.00312335	0.0108386	0.139494	-0.080043	0.127706	-0.00506504	0.0469783	0.211951	0.0115329	0.0167372	0.139671	-0.0111523	-0.00499993	0.0381436	-0.0144545	-0.037423	-0.029778	-0.00605138	0.00576167	0.120479	0.165396	0.0585098	-0.0664263	0.254805	-0.0441153	0.00946481	0.00599428	0.0162545	-0.00310779	0.0369107	-0.0243108	-0.00968394	-0.00554735	0.0867721	-0.00202405	-0.00065392	-0.00401275	-0.0328749	0.0105885	0.0118506	-0.0501544	0.00304992	0.0961695	0.0562489	0.220106	0.234537	0.11204	-0.0229683	0.182449	0.0188425	0.200089	0.213109	0.00854145	-0.00720416	-0.0276985	-0.0122369	0.220116	-0.017087	-0.0117908	0.00660921	-0.00350419	0.279846	0.0837599	0.252911	-0.0537051	0.256039	-0.0178978	-0.0146113	-0.00153488	-0.0129195	0.0671819	0.0316252	0.22298	0.00138633	-0.0174657	0.010252	-0.0502076	-0.00127508	0.0172338	0.040212	-0.00741618	-0.0138591	-0.0265716	0.0117357	0.135356	0.206237	0.112281	-0.0157095	0.136516	0.17058	-0.0353605	0.173469	-0.0731664	0.112171	0.160494	-0.0615704	0.133806	0.0761608	-0.0316004	-0.0104796	-0.0646726	-0.00490786	0.0446474	0.140744	-0.0104232	-0.0340826	-0.018391	0.00494918	-0.0214161	0.0390615	-0.0363115	-0.0344631	-0.0281166	0.00193818	0.12632	-0.0410635	-0.0111831	-0.0227812	-0.0553763	0.0954844	-0.0741907	0.258322	-0.0095595	-0.057032	-0.0276778	-0.0264901	0.0508001	0.16705	0.260742	0.0332782	0.163954	-0.0151847	0.175919	0.0215227	-0.0144275	-0.0446611	-0.0319788	-0.00706452	-0.0625082	0.0466474	0.0562071	0.123309	0.161	-0.0445336	-0.0307894	-0.0219139	-0.0286006	0.0102623	0.0145251	0.0665444	-0.0107916	0.00392956	0.0044472	-0.0339029	-0.0380879	0.214411	-0.0200218	0.262809	0.22852	0.110258	-0.0100802	0.117495	0.277995	-0.092718	0.201371	-0.0113551	0.00430637	-0.1105	-0.0194477	0.132751	0.111639	-0.0182375	0.0598835	-0.0187669	0.123801	-0.0230111	-0.00522497	0.241725	0.149399	0.00603193	-0.0328316	-0.0117343	-0.0102304	0.0181613	0.0153772	-0.0562918	0.0680333	0.00966246	0.000522712	0.0238185	0.0318418	0.029395	0.0895816	0.0562337	0.0482514	-0.0159878	0.0972724	0.0072389	0.0118084	-0.0144412	-0.0254277	-0.0242916	-0.0232318	0.0628925	-0.0340392	0.285969	0.0604782	0.0453077	-0.00499492	0.112354	0.0383703	0.0254881	0.260325	0.0692019	0.018052	0.0152108	-0.067911	0.08607	-0.0568872	0.000866925	0.00352416	0.200474	0.0169432	0.0209751	0.0366558	-0.0248885	-0.00013151	0.187079	-0.00500245	0.15549	0.0244324	0.155701	-0.0577657	-0.0138421	0.0216487	0.0787716	0.0117834	0.00852622	0.0648557	0.0308133	0.123836	0.311454	-0.0152568	-0.00135448	0.00477629	-0.00661389	0.121495	0.00565762	0.0134014	-0.00505936	-0.0232363	-0.16481	-0.156149	0.0636086	0.0282342	0.124936	0.0753483	0.0538503	-0.020574	0.0719417	0.232039	0.0750402	0.00980127	0.11484	0.0219746	0.214805	0.235502	0.0670735	-0.0701812	-0.00584788	-0.00791744	-0.0145283	0.1109	-0.0128191	-0.00227177	0.0544454	0.259297	0.00757645	0.00426656	0.042263	0.234962	0.0107726	0.10295	0.252058	0.0817602	-0.0285976	-0.0451391	0.0721182	-0.0327559	0.0319734	0.0430827	0.0549155	-0.00249593	-0.0179429	0.0724046	-0.0148722	0.00506655	0.00647182	0.0215341	-0.103994	-0.0260825	0.00105487	0.0473676	-0.0211718	0.0674827	-0.0283557	-0.0247717	0.0323839	-0.0240433	0.123841	-0.00690654	0.115951	-0.00949776	0.0657933	-0.106943	0.384819	0.0189367	0.100854	-0.00023885	-0.056663	0.0963569	0.0466017	-0.101301	0.216632	0.0112089	0.019007	-0.0634625	0.0739146	0.0359522	0.0317603	-0.0926127	0.0465103	-0.0412779	-0.0539414	0.0820462	0.0163213	0.0227758	-0.0535207	0.0483555	-0.00099152	-0.0233199	-0.0133996
cg16247961	0.304757	0.305547	0.0905498	-0.0704766	-0.132642	0.122877	0.00658525	0.391443	0.0686889	0.346765	0.116667	0.34989	-0.122692	0.107803	0.208603	0.189839	0.426229	-0.173125	-0.185878	0.057114	-0.0533244	0.101663	0.24404	-0.0700669	0.0277648	0.0894246	0.047718	-0.119232	0.0483544	0.231927	0.137992	0.201223	-0.0377782	0.246663	-0.131408	0.140848	0.154738	0.0937558	-0.164168	0.0941952	0.039546	0.233796	0.293847	0.406082	0.369282	0.157151	0.0445269	0.235937	0.0955711	0.242707	-0.0223893	0.422567	0.0456845	0.361955	0.387189	-0.303457	0.0626694	-0.0499182	-0.0726951	0.418382	-0.209433	0.0234332	-0.501762	-0.22771	-0.382312	-0.454622	-0.385255	-0.509337	-0.306532	-0.228859	-0.308886	-0.186537	-0.358563	-0.282356	-0.455735	0.0427685	-0.176773	-0.329344	0.0951834	-0.352923	0.0728642	0.0961834	-0.0634837	-0.0742309	0.142333	-0.0646245	-0.0151421	-0.021218	-0.0494515	-0.226354	-0.0945202	0.690718	0.300731	0.283187	0.215018	0.394053	0.303111	0.552049	0.526765	0.0768401	0.579141	-0.0259345	0.603383	0.506799	0.674618	0.544789	0.710408	0.707669	0.288567	0.519825	0.539877	-0.132784	0.5875	-0.510124	0.426307	0.639066	0.656674	-0.40746	-0.0123104	0.64983	0.584414	0.66981	0.65474	0.36522	0.443732	0.00713706	0.227457	0.477591	0.246087	0.646853	0.607291	0.613939	0.681733	0.630801	-0.40268	0.646362	0.632018	0.669156	0.432688	0.567384	0.116056	0.438037	0.510149	0.454958	0.142702	0.637762	0.625522	0.619374	0.741042	0.554788	0.117364	0.734664	0.684536	0.11351	0.605765	0.490926	0.642126	0.57332	0.671958	0.0976028	-0.0118371	0.353321	0.224045	0.0455284	0.346445	0.655117	0.653324	0.716643	0.610397	-0.379665	0.519537	0.67262	0.497512	0.120939	0.667572	0.557257	-0.341459	0.545775	0.502867	-0.300378	0.646633	0.509669	0.709719	0.0266884	0.684673	0.616903	0.685707	0.629867	-0.312438	0.657597	0.430047	0.185643	0.652659	0.71878	0.0390042	0.293465	-0.305072	0.59339	0.579703	0.0261209	0.690375	0.660151	0.659033	0.567168	0.61852	0.520535	0.600799	0.110462	0.654845	0.663467	0.481636	0.429875	0.729069	0.42329	-0.264964	0.696548	0.673957	0.42568	0.675413	0.0175678	-0.326317	0.503201	0.285103	0.217533	0.00477689	0.393248	0.630591	0.657009	0.0206262	0.0197238	0.722667	0.449343	0.481687	0.582046	0.389687	-0.173628	0.705643	0.662827	0.681902	0.459236	0.418475	0.722008	-0.305648	0.691701	0.386769	0.214121	0.627194	0.0990773	0.655799	0.675611	0.405442	0.554335	0.172392	0.260424	0.67735	-0.342863	0.59932	0.628637	-0.17086	0.0314769	0.572693	0.0519021	0.0858735	0.127835	0.0124131	0.193636	0.448328	0.684847	0.673287	0.0845897	0.688711	0.680566	0.699912	0.544262	0.558369	0.682075	-0.047654	0.584283	0.726489	-0.0196233	0.662761	0.68703	0.627011	0.034975	-0.241555	-0.342426	-0.0509795	0.275695	0.69243	0.606721	0.555556	0.0557162	0.0246515	0.635333	0.686147	0.585537	0.715377	0.416137	0.283526	0.537836	0.685043	-0.0272064	-0.0832629	0.0943771	0.401615	0.313831	0.326192	-0.0492966	0.204476	0.192298	0.0524694	-0.0980862	-0.110871	-0.100524	0.0875243	0.14601	0.157663	0.660167	0.245993	0.700707	0.608367	-0.0599266	-0.143979	-0.0684718	-0.0450222	0.540641	0.477666	-0.619949	0.635936	0.0624	-0.0426549	0.686428	-0.122053	-0.0380488	-0.449321	0.165078	0.70912	-0.0134021	-0.0489492	0.0388456	-0.277543	0.0663116	0.661165	0.657896	0.691186	0.000441189	-0.0801616	0.703223	-0.0271278	0.659525	-0.322236	0.604622	0.0411565	0.134084	0.0292212	0.529729	0.161933	-0.0361017	0.10189	0.0382783	0.0166968	-0.365788	-0.236928	0.153778	0.68581	0.629882	0.0926065	0.52926	-0.221968	0.708102	0.0384654	-0.00717329	0.360573	0.0494623	0.483209	-0.0091566	0.604448	0.00686795	0.706949	0.70646	0.677711	0.630427	0.438674	0.353028	0.687276	0.0618384	0.559783	0.0769656	0.622958	0.700278	0.34965	0.6846	0.0203366	-0.104206	-0.019248	0.697554	0.0469694	0.684271	0.519947	0.679543	-0.0419879	0.630919	0.646695	0.725081	0.581604	0.293223	0.707259	-0.0248368	0.699433	0.207136	0.675388	-0.00333084	0.697643	0.471607	0.0998505	-0.244828	0.223527	0.456044	0.146715	0.688133	0.143552	0.690581	0.25817	0.695319	0.731264	0.58535	0.388178	-0.330858	-0.00912256	0.563941	0.598318	0.696744	-0.521063	0.143789	0.577545	0.517422	-0.399738	0.361741	0.644203	-0.211211	0.46693	0.530696	0.518835	0.559262	0.711924	0.549434	0.270462	0.618407	-0.103459	-0.348146	0.588653	0.487594	0.0205172	0.538488	0.695136	0.655575	0.691991	0.128059	0.610158	0.62953	0.652403	0.691499	0.292551	0.654282	0.621496	0.661456	-0.155087	0.398525	-0.401717	0.698395	0.40704	-0.0675519	0.0409992	0.158512	0.11505	-0.0497139	0.667347	0.238854	0.577024	0.128864	0.0879489	0.184825	-0.0887289	0.057494	0.0555425	0.109321	0.344827	0.0447204	0.713725	0.682719	0.475706	0.343495	0.645858	0.686304	0.616909	0.651403	0.0988349	0.37461	0.613783	0.590669	0.692033	0.583487	0.472867	0.666758	0.675503	0.667116	0.683366	0.683948	-0.41568	0.595739	0.173191	0.70526	-0.285494	0.621085	0.610023	-0.0190601	0.683212	0.655176	0.249068	0.681602	-0.0545568	0.695521	0.258619	0.645886	0.269446	0.642032	0.618072	0.684689	-0.0485655	0.607128	0.329153	0.537434	0.645612	0.633805	0.642758	0.703209	0.470857	0.636721	0.632472	0.693275	0.227998	-0.0334999	0.145012	-0.188403	-0.582503	-0.0245795	-0.0096782	0.610883	0.200954	0.701202	0.63636	0.245801	0.646519	-0.0133783	0.646131	0.716639	-0.233319	0.341921	0.515811	0.27899	0.595496	0.123067	-0.309137	0.35887	0.685442	0.621495	0.712095	0.679995	0.710942	0.690924	0.68305	0.259518	0.724698	0.524761	0.605056	0.652002	0.589856	0.56401	0.543706	0.42802	0.247145	0.515805	0.209103	0.102564	0.334975	0.653701	0.0152897	0.0710036	-0.0203739	0.257865	0.501209	0.657704	0.636229	-0.256112	0.0701051	0.676293	0.632885	-0.244423	0.690647	0.128296	0.245449	0.0157683	0.645615	0.0484512	0.159832	0.549871	0.687961	0.710823	0.541616	0.075438	0.31933	0.701154	0.678205	0.665944	0.50598	0.600092	0.526226	0.638451	0.671991	0.669605	0.538441	-0.539065	0.0474155	0.0446325	0.405067	0.640458	0.243904	0.170858	-0.0317882	0.245922	-0.213057	0.481813	0.253888	-0.137615	0.34812	0.205669	-0.292684	0.666403	-0.283479	-0.140738	0.484924	0.340819	0.519066	0.642536	-0.178219	0.592578	-0.0583884	0.490947	-0.247767	-0.222393	0.627708	0.580512	0.374768	-0.17161	0.609904	0.686676	-0.108383	0.00256013	-0.262435	-0.0095595	0.625312	-0.01038	0.553493	0.709304	0.267872	0.17641	0.0826616	0.593471	0.436031	0.664246	0.199144	0.356568	0.716929	0.643809	0.0446686	0.705047	-0.0264949	0.213348	0.546264	0.391284	0.337116	0.00794263	0.644106	0.594142	-0.410269	-0.548701	0.422391	0.469858	0.67004	0.220352	0.682644	-0.295035	0.548241	0.0584146	0.554169	-0.00103916	0.183306	0.148354	0.598691	0.0896798	-0.0341515	-0.0602949	0.0236475	-0.123041	-0.267324	-0.0727592	0.675939	-0.0827686	0.35156	0.655779	-0.0413915	-0.167607	0.128318	0.695585	0.653774	0.231995	-0.00629076	0.546496	0.594096	-0.275539	0.539278	0.085291	0.727382	0.0342514	-0.523553	0.192025	-0.332059	-0.166582	0.034801	0.0900656	0.21257	0.355168	0.485873	0.695184	-0.0429136	0.682566	0.455272	-0.340124	0.650409	0.555763	0.397728	0.18968	0.549528	0.0615545	0.591135	0.605149	0.211866	0.347201	0.630054	0.54117	0.0693873	0.144084	0.692807	0.587157	-0.429877	0.575404	-0.0277093	0.683158	0.556692	0.145668	0.297957	0.665545	0.495083	0.668037	0.656691	0.334832	0.71114	0.234718	0.205712	0.218261	0.545533	0.687206	0.473982	0.432678	0.17074	0.515316	-0.412232	0.0856349	0.28863	-0.0578937	0.585208	-0.447965	0.611563	0.680933	-0.345945	-0.547576	0.255191	0.705657	0.560694	0.00685122	0.101224	0.400048	0.498998	0.0505485	0.0754173	0.0932487	-0.0208313	0.207343	0.0360018	0.523121	0.69768	0.254804	0.636481	0.304331	0.317558	0.274069	-0.0209248	0.671049	-0.46849	0.657113	0.463125	-0.481611	0.691684	0.316863	0.0465768	0.696477	0.710196	0.549203	-0.0757332	0.675986	0.32453	0.184191	-0.461487	0.699376	0.588313	0.427173	0.581701	0.1951	0.448229	0.577926	0.694382	0.593029	0.332686	0.657473	0.50607	0.449667	-0.27968	-0.156068	-0.319221	0.117665	0.0434378	0.33757	0.138775	0.110896	0.358956	0.0273667	-0.000693672	0.0633729	0.259996	0.0952567	0.172289	-0.231401	-0.298902	-0.361485	0.0884909	0.0580604	0.341677	-0.218033	-0.118601	-0.138433	-0.310732	-0.266279	-0.00104624	0.155798	0.242707	-0.0317868	-0.00714439	0.128721	0.0488732	0.114565	0.0112491	0.0277017	0.0738326	0.170778	-0.16209	-0.185282	-0.291763	-0.0653655	-0.102662	-0.18095
cg13600918	0.0418659	0.0440528	0.0248502	-0.0233738	-0.0143643	0.00893344	-0.00245498	0.0643026	-0.0332091	0.0333893	0.032655	0.0353014	0.0018536	0.0215912	0.0359517	0.0197494	0.0807808	0.0247112	-0.0412609	0.0158956	0.0246118	-0.0572144	0.0423753	-0.00460506	0.00504634	0.021198	-0.00955716	-0.00827428	0.0196965	0.0246737	-0.00327102	0.0158005	0.00321755	0.0507644	-0.039668	0.0177451	0.0166528	0.0023602	-0.0261901	0.00194641	0.0068794	0.0153511	0.0210163	0.0288821	0.0480011	0.0301189	0.0177128	0.0406433	0.020796	0.021924	0.0116705	0.0483723	-0.0245409	0.042795	0.0590732	-0.0388241	0.042583	-0.0312685	-0.0196538	0.0531371	0.0259176	0.0185303	0.0603214	0.00920257	0.0957291	0.0759996	0.00325984	0.0477611	0.0792596	0.15725	0.170482	-0.00696923	0.0687033	0.0559663	0.0547209	-0.0049262	0.12308	0.163252	0.0328028	0.0436808	0.0156099	-0.023994	-0.0329297	-0.0157203	0.019084	0.0151029	0.0390651	0.0256266	0.0164017	-0.0098587	-0.0712103	-0.0121144	-0.0217062	-0.0574936	-0.0787531	-0.0270193	-0.084109	-0.00730902	-0.0300242	-0.0587625	-0.0130818	-0.00580652	-0.000556316	-0.0165617	-0.0103143	-0.012749	-0.0098721	-0.00536489	-0.0735747	-0.00726275	-0.0411947	0.0147265	-0.0036311	0.0355624	-0.00500198	-0.00424747	-0.0157888	0.0185187	-0.0225202	-0.0148401	-0.0146248	-0.00409953	-0.0198101	-0.00382224	-0.0174717	0.0165564	-0.0786044	-0.012072	0.00204623	-0.0132862	-0.0150623	-0.00447155	-0.00699523	-0.00886098	0.0359749	-0.00136377	-0.0120986	-0.0148907	0.0672004	-0.016563	-0.0105116	-0.00881415	-0.00719191	-0.0372397	-0.0306329	-0.0203482	-0.0105626	0.00931107	-0.0184464	-0.00410763	-0.0655091	-0.0176185	-0.0121006	-0.0581164	-0.0145261	-0.0076537	-0.0156314	-0.00910059	-0.00950951	-0.07028	-0.0732213	-0.0590551	-0.0604297	-0.0683038	-0.068138	-0.00170662	-0.00824085	-0.013693	-0.00190662	-0.00366297	-0.00884106	-0.00964111	-0.00804351	-0.00945836	-0.0136428	-0.0178867	0.0121767	-0.00989261	-0.00921094	0.0374814	-0.00465682	-0.00753273	-0.0101307	-0.0794451	-0.0197333	-0.0100977	-0.0186832	-0.0122924	0.0139096	-0.020364	-0.0174157	-0.00737291	-0.0140121	-0.00828395	-0.0472679	-0.0105041	0.0413442	-0.00166628	-0.00778337	-0.0495046	-0.0152163	-0.0124334	-0.0117416	-0.0167572	-0.0128803	-0.00669656	-0.0182268	-0.0202088	-0.00681941	-0.00790211	-0.00254207	-0.0562812	-0.0100097	-0.0274914	0.00583949	-0.00239667	-0.0138048	-0.0108071	-0.0102248	-0.0569622	0.00679862	-0.0107739	-0.0123268	-0.00554804	-0.0691539	-0.0090604	0.00757125	-0.0211283	-0.0183047	0.0143984	-0.0163933	-0.0340904	0.00809354	-5.07842e-05	-0.0128131	0.0093663	-0.0101857	-0.0126788	-0.017021	-0.0146792	0.0122633	-0.0186084	0.0225119	-0.0207806	-0.0132581	-0.0279525	-0.013953	-0.0244415	-0.00907652	-0.00284378	-0.0236519	-0.0128999	-0.0650424	-0.0142567	-0.00410473	-0.0137885	-0.00533238	-0.0124285	-0.0716716	-0.0989335	-0.000754718	-0.0951093	-0.0867876	-0.0847889	-0.0579632	-0.0493298	0.00195553	-0.0033089	-0.0066399	-0.0935405	-0.00362002	-0.0076085	-0.0137585	-0.0200292	-0.00489193	-0.0163794	-0.0530242	-0.025738	-0.0160048	-0.0360557	-0.00486538	-0.0181641	-0.0240537	-0.00308948	0.012988	-0.0252487	0.00573847	-0.0123337	-0.0188232	-0.010975	-0.0151127	-0.0919154	-0.0402423	-0.0125876	-0.0176095	-0.0100254	-0.0186589	-0.0371864	-0.030109	-0.00696579	-0.012619	-0.065221	-0.10021	-0.103384	-0.0041617	-0.0307743	-0.0287581	-0.100063	-0.0336703	-0.0314538	-0.0675548	-0.101012	-0.101314	-0.100955	-0.0246404	-0.0985569	-0.0390415	-0.0132	0.00327619	-0.00963959	-0.0151703	0.00823065	0.030982	-0.0985269	-0.0993086	-0.014734	-0.0238852	0.0102242	-0.0128927	-0.0739474	-0.0903235	-0.00880782	-0.0966802	-0.095026	0.0164547	-0.0392262	-0.00177105	-0.0704958	-0.0972996	-0.0764553	0.0237132	-0.0938457	0.00121893	-0.0107172	-0.00752682	-0.0671438	-0.0991685	-0.0092473	-0.0884781	-0.00720178	0.0130694	-0.0101742	-0.0679219	-0.0739736	-0.0707585	0.000474042	-0.0395529	-0.0969458	-0.0657281	-0.07061	-0.0695977	0.0234277	0.00344164	-0.0518079	-0.00871307	0.00591516	-0.0766974	-0.00921954	0.0127426	-0.0114069	-0.0870334	-0.0757578	-0.015296	-0.0916874	-0.0120657	-0.0901226	-0.0116083	-0.0858808	-0.0150518	-0.00625659	-0.0110765	-0.0109652	-0.0294607	-0.0334836	-0.00749352	-0.096748	-0.010484	-0.0904728	-0.00219464	-0.0133403	-0.0286995	-0.00638186	-0.000930735	-0.0325715	-0.092135	-0.0107004	-0.0431817	-0.00809015	-0.0062627	-0.0184623	-0.00540705	-0.0252964	-0.00575733	-0.0169639	-0.000619759	-0.0221975	-0.0166634	0.00831929	-0.01448	-0.00327188	-0.0205074	-0.0104473	-0.00864746	-0.0211952	0.0195225	-0.052977	-0.0492499	-0.0170816	-0.0849127	-0.0145089	-0.0655161	-0.0102125	-0.0713091	-0.0181335	-0.0130486	-0.00431327	-0.0148797	0.0177757	-0.0815638	-0.00213701	0.000345069	-0.0154838	0.0222528	-0.0682848	-0.0056845	0.00176547	0.000176449	-0.0144219	-0.0112337	0.0146222	-0.000828118	-0.00249109	-0.0233533	-0.015304	-0.00987282	-0.0162815	-0.0740237	-0.00719297	0.0240018	0.0228775	-0.000512199	-0.0102145	-0.0772775	-0.00893528	-0.0148691	-0.0197527	-0.0153843	-0.0170663	-0.00316666	-0.0171164	-0.0168677	-0.0201229	-0.07218	-0.0121894	-0.0223147	-0.0141021	0.0203436	-0.00592313	0.010187	-0.013772	-0.0143813	-0.0681599	-0.100045	-0.102364	-0.0711425	0.00270551	-0.00205367	-0.0968146	-0.0137556	-0.0667249	-0.0586058	-0.0658233	-0.0743763	-0.0198218	-0.0643164	-0.05908	-0.0178053	-0.0517996	-0.0006659	-0.00922379	-0.00302817	-0.0855303	-0.0221494	-0.0100561	-0.00918101	-0.0109484	-0.0568088	0.0410764	0.00187757	-0.0167051	-0.0124899	-0.013739	-0.00214247	-0.0141223	-0.0213599	-0.00768126	-0.00789659	-0.0236898	0.0262726	-0.00816806	-0.0630861	-0.0160967	0.00980561	0.00747672	-0.0207778	-0.00948019	-0.00689215	-0.0196425	-0.011141	-0.00852674	0.00802961	-0.0107525	-0.0395262	-0.00905938	-0.0159874	-0.00693568	0.012794	-0.0116384	-0.00215666	-0.00652563	-0.0129983	-0.00331966	-0.00883954	-0.0104516	-0.000756438	-0.0202642	0.000457019	-0.0117	-0.000809271	-0.0134961	-0.0403791	0.0251695	-0.0485497	0.0154683	0.00177793	-0.0669445	-0.00117552	-0.0136282	0.0720012	-0.00810868	-0.010696	0.00145519	-0.0104271	0.0148941	-7.15118e-05	-0.00885865	0.017798	0.0674358	-0.0473267	-0.00880448	0.0130626	-0.0787189	0.0178576	0.00273164	-0.0157318	-0.0038414	-0.0171902	-0.0237535	-0.0106623	-0.0129452	-0.0108058	-0.0292121	-0.0153193	-0.0220584	0.00239177	-0.00561362	-0.00859671	-0.00697006	-0.00345682	-0.00102417	-0.0355311	-0.0240277	-0.068488	-0.0847258	-0.0434237	-0.00756216	-0.0596403	0.00319069	-0.0527467	-0.064782	-0.0182497	-0.00988105	-0.0086052	0.0267944	-0.0648727	-0.00459574	-0.0053825	0.0211638	-0.012721	-0.0827477	-0.0338512	-0.0699609	0.00470076	-0.0737238	0.00459235	0.000168205	-0.00958115	-0.00649072	-0.0238833	0.00233105	-0.0571329	-0.0183629	-0.0107138	-0.00896585	0.00943215	-0.0115078	-0.00786047	-0.0206879	-0.0113112	-0.0109892	-0.00754378	0.00471434	-0.0235661	-0.0619389	-0.0318731	-0.0105985	-0.0472488	-0.0396173	0.0193553	-0.0657424	0.0191048	-0.0414128	-0.0617066	0.0257928	-0.0418877	-0.029967	0.0237746	-0.0181734	0.0346267	0.014591	-0.0228402	-0.0379941	0.00377338	-0.0103366	0.0172567	-0.00869518	0.0152452	-0.0178416	0.0134396	0.0244757	-0.0118036	-0.0127854	-0.0360042	0.0268684	-0.0104903	-0.00503905	0.0219779	-0.0251212	0.0274612	-0.057032	-0.01038	0.0412239	0.00326084	-0.010851	-0.00371341	-0.0566177	-0.0865531	-0.0180247	-0.0477763	-0.00823415	-0.0602833	-0.00803471	-0.0153139	-0.00782105	0.000808999	-0.0019086	0.00909391	-0.02483	-0.0135589	-0.039679	-0.0540411	0.00643896	-0.0156161	-0.0160199	0.0175628	0.00224391	-0.0204128	-0.0222466	-0.0118324	0.0034012	-0.0100927	0.0213787	-0.00768257	-0.0556922	0.00361203	-0.0735323	-0.0604847	-0.00911087	-0.00449586	-0.0168792	-0.0925304	0.0366079	-0.0737088	0.00183365	0.00699714	0.0293799	-0.0149223	-0.0288203	-0.0316527	-0.00725285	-0.0221886	0.0245327	-0.0352172	-0.0176757	-0.00978355	-0.0473024	-0.0438307	-0.0100734	0.00326978	0.0126899	-0.00306259	0.00178749	-0.0120443	0.00342861	0.00341148	0.00528275	0.0224291	-0.0106947	-0.00274138	0.000891028	-0.00921183	-0.0105921	-0.0152936	-0.00901863	-0.0157541	-0.0194024	-0.00980446	0.0201009	-0.0057841	-0.0128671	-0.0117759	-0.0190078	-0.0103941	-0.103952	-0.0200797	-0.0185014	-0.00142288	-0.0370998	-0.0147277	-0.00508583	-0.0718535	-0.020072	-0.0128647	-0.0134803	0.047183	-0.0388796	0.0186321	-0.0140357	-0.00742079	-0.0547843	-0.00692775	-0.0202389	-0.00874149	-0.00511023	0.000158478	-0.0366897	-0.00847303	-0.0555551	-0.00788023	-0.0323486	0.0079359	-0.0164015	-0.000355169	-0.0228377	-0.00460114	-0.0178253	0.0100119	-0.00455622	-0.0403692	-0.093371	-0.0075614	0.00517491	-0.0170788	-0.0196592	-0.00603496	0.0154798	-0.0177477	-0.0212037	-0.0109384	0.0465133	0.0540243	-0.0269228	-0.0316548	-0.0489889	0.0267012	-0.0194745	-0.00134926	-0.0190129	-0.0564932	-0.0319358	-0.0170705	-0.0420114	-0.00814345	-0.0501457	-0.087532	-0.0221401	0.00688118	-0.016147	0.0126301	-0.00477739	-0.03573	0.0158426	-0.015566	-0.0107491	-0.0760103	-0.0144282	-0.0129131	-0.0184425	-0.0761121	-0.0197312	-0.0402911	-0.0831316	-0.00053452	-0.0117463	-0.00236683	-0.0276874	-0.0132267	-0.0101413	-0.026274	-0.0162167	-0.0163489	-0.00711406	-0.014893	-0.0053007	-0.0114557	-0.0102361	0.0273912	-0.0378077	-0.00749594	0.0183342	0.0105945	-0.0235702	-0.0174134	-0.040899	-0.037036	0.0164192	-0.00657282	-0.0692138	-0.0197715	0.00569962	0.0298785	-0.0264881	-0.0276749	-0.113318	0.0566404	-0.01358	-0.0210993	0.0404245	-0.00842205	-0.0158013	0.00444267	-0.0479645	0.0295847	-0.00201276	0.00969696	0.0366588	0.000166007	-0.0237514	0.0199362	-0.0220157	0.0170116	-0.000859764	-0.0179677	-0.00454686	-0.0547148	0.00199726	-0.0514838	-0.0203722	0.0233411	0.0168653
cg15094196	0.290496	0.300144	0.124703	-0.0781391	-0.13335	0.138185	0.00182963	0.382382	0.0547773	0.343539	0.135031	0.334298	-0.0774139	0.116212	0.210087	0.180483	0.414703	-0.155709	-0.167004	0.0523253	-0.00396907	0.0809784	0.24557	-0.0289498	0.0433089	0.111035	0.0765896	-0.0830763	0.0592137	0.247327	0.138104	0.218692	-0.026495	0.252085	-0.0823882	0.1681	0.167139	0.121019	-0.119994	0.118563	0.075646	0.244724	0.290878	0.373381	0.362136	0.178268	0.062135	0.236656	0.0990346	0.233053	-0.00794396	0.407327	0.0387301	0.350998	0.38299	-0.285268	0.0650587	-0.0198194	-0.040775	0.404279	-0.191349	0.025917	-0.41702	-0.184639	-0.312526	-0.377272	-0.315155	-0.431068	-0.237427	-0.147949	-0.213447	-0.174149	-0.296002	-0.240249	-0.374004	0.0424991	-0.114996	-0.234492	0.0887475	-0.298807	0.0702381	0.0796785	-0.0623388	-0.0713094	0.130481	-0.0617717	-0.00584814	-0.0202274	-0.0459788	-0.205064	-0.108462	0.611606	0.268799	0.237046	0.167707	0.343958	0.244544	0.497473	0.459283	0.0450926	0.51276	-0.0248617	0.536252	0.453967	0.596729	0.486073	0.626152	0.628585	0.230902	0.457786	0.468077	-0.104302	0.525909	-0.438125	0.377211	0.57307	0.581318	-0.350115	-0.0208892	0.576117	0.520765	0.596862	0.578355	0.321167	0.391289	0.00779709	0.181023	0.424672	0.219674	0.574657	0.538676	0.548507	0.60713	0.559885	-0.34222	0.578077	0.560998	0.590432	0.413909	0.504088	0.101584	0.39518	0.455142	0.392677	0.119407	0.563949	0.553703	0.560123	0.652179	0.494606	0.0758095	0.646325	0.608387	0.0790209	0.537231	0.433465	0.567322	0.510367	0.598759	0.0620274	-0.038342	0.301437	0.178442	0.0184938	0.290448	0.583359	0.5817	0.634148	0.551841	-0.33854	0.463641	0.60068	0.444715	0.103517	0.592242	0.488162	-0.293506	0.484776	0.446861	-0.250917	0.577852	0.456664	0.630047	-0.00481181	0.605159	0.547745	0.607149	0.559589	-0.268016	0.577151	0.38051	0.163421	0.576176	0.639603	0.0214964	0.256836	-0.254036	0.528342	0.516368	0.00909449	0.61088	0.582463	0.586736	0.508154	0.548672	0.463617	0.530545	0.0897321	0.585512	0.5911	0.432138	0.363657	0.646525	0.370062	-0.230018	0.619574	0.600531	0.380298	0.5986	-0.00673248	-0.287035	0.451642	0.251985	0.188688	-0.0253117	0.344383	0.56718	0.575445	0.0126372	0.0207796	0.636799	0.392148	0.435777	0.518504	0.342502	-0.144491	0.62487	0.584223	0.60439	0.405741	0.38075	0.636004	-0.256065	0.608236	0.342349	0.181542	0.557272	0.0797841	0.586087	0.60289	0.3521	0.492493	0.1337	0.228168	0.605073	-0.307473	0.535571	0.557155	-0.169604	-0.00679656	0.513635	0.0139472	0.0481483	0.0853977	-0.0120815	0.153199	0.403925	0.607321	0.597952	0.0449127	0.61162	0.603328	0.618076	0.474266	0.496519	0.603678	-0.0591358	0.513284	0.640409	-0.0312832	0.590634	0.605628	0.551806	0.0267557	-0.211413	-0.305782	-0.0344444	0.239584	0.609157	0.540465	0.489367	0.0172993	0.00906215	0.561083	0.606551	0.518395	0.62976	0.357867	0.245397	0.481852	0.603436	-0.0465198	-0.0743018	0.0423848	0.364183	0.268168	0.280723	-0.0448186	0.17165	0.156413	0.0245473	-0.0875361	-0.0995979	-0.0901898	0.0665039	0.0912788	0.123405	0.580291	0.221669	0.620575	0.537148	-0.0501873	-0.112559	-0.0613435	-0.0394064	0.477008	0.415406	-0.546839	0.563818	0.0319347	-0.0347496	0.605732	-0.108635	-0.0342671	-0.388839	0.13835	0.630276	-0.034653	-0.0433286	0.00930749	-0.232417	0.0224718	0.587719	0.585113	0.618019	-0.0203577	-0.0718537	0.622441	-0.0237739	0.58802	-0.279992	0.538101	0.0121946	0.093988	0.000845713	0.474783	0.126052	-0.0323721	0.0687849	0.0112783	-0.00731686	-0.313168	-0.207446	0.122776	0.609825	0.564629	0.0584717	0.469466	-0.187081	0.628026	0.0010586	-0.0364073	0.311263	0.00930288	0.424824	-0.0414482	0.535977	-0.0300249	0.626135	0.627447	0.599496	0.55906	0.383966	0.307526	0.609976	0.0202264	0.496331	0.0338648	0.554761	0.619157	0.304721	0.607327	0.0150328	-0.101594	-0.0552257	0.618036	0.0251061	0.60716	0.463057	0.595806	-0.0451093	0.55625	0.576898	0.64026	0.516904	0.25008	0.624719	-0.0288763	0.61856	0.187745	0.595942	-0.000540502	0.620408	0.412219	0.099453	-0.235232	0.183099	0.400947	0.104229	0.608494	0.110594	0.611322	0.207446	0.61421	0.646878	0.52219	0.342618	-0.285674	-0.043049	0.50902	0.536155	0.6167	-0.448688	0.103748	0.513236	0.466781	-0.347615	0.321281	0.575119	-0.171221	0.421653	0.477584	0.457913	0.49064	0.630753	0.487542	0.216944	0.551104	-0.0737353	-0.298156	0.525887	0.435781	-0.00992317	0.478668	0.614514	0.579866	0.60953	0.109169	0.545165	0.558278	0.5744	0.608714	0.237928	0.579479	0.546626	0.584309	-0.123069	0.352976	-0.348569	0.618476	0.361017	-0.0846245	0.00095193	0.104434	0.0778088	-0.0379125	0.591043	0.181591	0.511071	0.09049	0.0558838	0.139043	-0.104427	0.0450186	0.0244429	0.0743526	0.305395	0.0210682	0.635217	0.60392	0.420949	0.281391	0.568036	0.606713	0.548892	0.575916	0.0661112	0.347638	0.553478	0.519472	0.613371	0.514529	0.425892	0.590202	0.596314	0.593745	0.606456	0.602531	-0.352998	0.527896	0.130017	0.624061	-0.252382	0.560018	0.537833	-0.0236811	0.608993	0.577248	0.219267	0.606335	-0.0396497	0.617723	0.210746	0.577758	0.236392	0.572462	0.55925	0.607542	-0.0412424	0.540658	0.291683	0.480086	0.572087	0.566914	0.574645	0.619002	0.417579	0.567377	0.569631	0.616033	0.187253	-0.0191398	0.115104	-0.160558	-0.51423	-0.0435767	-0.0104151	0.53866	0.206389	0.620778	0.564395	0.21743	0.572995	-0.00963351	0.576263	0.635941	-0.19864	0.33443	0.443115	0.24078	0.535667	0.0785018	-0.267938	0.31687	0.606583	0.556102	0.627331	0.596257	0.630817	0.60991	0.605682	0.228913	0.640219	0.458326	0.542227	0.580388	0.520423	0.497948	0.483978	0.379009	0.212885	0.450653	0.164177	0.0636777	0.282462	0.582634	-0.00991013	0.106896	-0.0327786	0.206928	0.441587	0.583708	0.565013	-0.211592	0.0405632	0.602044	0.564721	-0.202551	0.608447	0.0911716	0.211045	-0.00561662	0.574941	0.0215101	0.16585	0.493048	0.611716	0.629634	0.47529	0.0624824	0.264402	0.617563	0.602462	0.589983	0.455697	0.529654	0.465758	0.56094	0.593913	0.594492	0.479853	-0.475532	0.0352935	0.0181587	0.356899	0.567438	0.201246	0.139201	-0.0107575	0.197079	-0.179591	0.418466	0.211261	-0.105295	0.298026	0.175861	-0.244113	0.587573	-0.234024	-0.113826	0.42389	0.293706	0.472241	0.569576	-0.145185	0.521536	-0.0407364	0.430284	-0.209791	-0.183386	0.553874	0.515066	0.324791	-0.138031	0.540431	0.611273	-0.0855949	-0.00701791	-0.220466	-0.0276778	0.553493	0.00326084	0.497433	0.626178	0.235455	0.141369	0.0406269	0.527226	0.375217	0.58999	0.160603	0.317854	0.633693	0.572338	0.0578825	0.629024	-0.0224876	0.184358	0.480811	0.338033	0.28907	0.0105874	0.566687	0.529691	-0.354565	-0.487332	0.371718	0.416028	0.592643	0.198283	0.603832	-0.246581	0.492531	0.0383089	0.498551	-0.0244962	0.141847	0.13389	0.540842	0.0800945	-0.0637477	-0.043643	-0.00293571	-0.105836	-0.234692	-0.0613998	0.596185	-0.0825356	0.30354	0.583851	-0.0408537	-0.132064	0.103343	0.61384	0.581133	0.192841	-0.0181394	0.49407	0.536599	-0.234893	0.48103	0.0763283	0.6434	0.0329838	-0.467393	0.173178	-0.281302	-0.146461	0.00775979	0.0800302	0.187806	0.312995	0.426876	0.616008	-0.0386269	0.600826	0.40404	-0.292244	0.578501	0.491131	0.350328	0.166797	0.483318	0.0172725	0.520086	0.535996	0.184199	0.301108	0.557861	0.484129	0.0363583	0.12738	0.614885	0.518409	-0.35828	0.501392	-0.0103288	0.604069	0.496675	0.109973	0.259771	0.586999	0.438622	0.592148	0.590772	0.283399	0.63026	0.196371	0.174635	0.184026	0.491507	0.608614	0.420805	0.375821	0.163071	0.457485	-0.360778	0.0813945	0.244656	-0.0809277	0.522727	-0.392779	0.544805	0.601158	-0.303862	-0.475069	0.223935	0.620903	0.495386	0.0213071	0.108958	0.34781	0.433511	0.0266624	0.0786309	0.0828762	-0.0194084	0.177543	0.0131997	0.45777	0.615258	0.21787	0.566054	0.255868	0.24714	0.234224	-0.0165317	0.593132	-0.410878	0.582437	0.403873	-0.422492	0.610223	0.277846	0.0130202	0.616405	0.628384	0.486575	-0.0923914	0.597643	0.278336	0.140524	-0.407831	0.618086	0.522116	0.367659	0.5136	0.169977	0.388125	0.509693	0.616643	0.531357	0.292993	0.587015	0.450025	0.396663	-0.239298	-0.153257	-0.302161	0.140186	0.0352213	0.305698	0.134143	0.0796948	0.31339	0.0442346	-0.00117038	0.0431301	0.224492	0.0876409	0.167524	-0.209988	-0.264129	-0.373873	0.0824948	0.0427954	0.299328	-0.169644	-0.12155	-0.129386	-0.251521	-0.261912	0.0102642	0.136437	0.227666	-0.0133984	-0.0155711	0.123932	0.0391604	0.0951596	0.0242357	0.0235995	0.0545889	0.1842	-0.160622	-0.159116	-0.285696	-0.0657901	-0.0819385	-0.165792
cg15841349	0.365916	0.410865	0.126346	-0.115313	-0.201199	0.128533	-0.0182326	0.466084	0.0683966	0.441053	0.18037	0.453258	-0.129433	0.181977	0.275338	0.236692	0.426212	-0.235205	-0.221832	0.0852402	-0.0470449	0.153916	0.315665	-0.0657829	0.0864988	0.136789	0.0934726	-0.146437	0.10368	0.310782	0.164574	0.265171	-0.0692585	0.318637	-0.172435	0.197272	0.206031	0.141277	-0.193134	0.13259	0.060814	0.322003	0.364009	0.482682	0.449846	0.214072	0.0916377	0.28802	0.0983604	0.31363	-0.00432533	0.532191	0.0594183	0.472369	0.490827	-0.379698	0.119908	-0.0558885	-0.0901971	0.529198	-0.241204	0.00639466	-0.591565	-0.289574	-0.466127	-0.545435	-0.462775	-0.604935	-0.385853	-0.273851	-0.373034	-0.217331	-0.431654	-0.342456	-0.553409	0.079126	-0.213186	-0.398587	0.115175	-0.421576	0.0905364	0.109263	-0.0860847	-0.0876096	0.169815	-0.0614772	-0.01312	-0.00394762	-0.0443788	-0.262457	-0.101391	0.788298	0.349052	0.344142	0.257902	0.444377	0.342527	0.61975	0.606969	0.091833	0.666706	-0.0244326	0.685347	0.571297	0.758553	0.621284	0.813833	0.80157	0.333145	0.589009	0.608977	-0.155441	0.657846	-0.592244	0.493437	0.725281	0.743096	-0.47063	-0.00640876	0.734883	0.654223	0.755568	0.745233	0.411703	0.512639	0.0184061	0.25217	0.540259	0.283705	0.741437	0.690637	0.694749	0.777081	0.719948	-0.470529	0.735591	0.716864	0.762914	0.482014	0.635412	0.149347	0.482785	0.585063	0.50942	0.152422	0.717783	0.715523	0.70378	0.846495	0.631411	0.16115	0.841854	0.776016	0.128849	0.687912	0.566726	0.737868	0.654589	0.752923	0.119361	0.00606801	0.403396	0.265816	0.050866	0.389525	0.757266	0.745736	0.815602	0.686296	-0.440046	0.579749	0.760939	0.557394	0.133778	0.761481	0.638699	-0.402241	0.621734	0.569843	-0.348218	0.739118	0.571522	0.80439	0.0445528	0.779412	0.707846	0.77658	0.71443	-0.374916	0.746832	0.485165	0.212607	0.742207	0.815978	0.0421596	0.344128	-0.357955	0.671479	0.658071	0.0307609	0.783808	0.758159	0.74251	0.627844	0.70569	0.591396	0.680366	0.129082	0.734978	0.757294	0.541357	0.501107	0.827563	0.469647	-0.31696	0.789183	0.759832	0.491438	0.760163	0.0147865	-0.368793	0.57032	0.317683	0.269368	0.0268949	0.452562	0.720794	0.753381	0.0254258	0.0246076	0.822976	0.511289	0.538691	0.666756	0.44146	-0.215226	0.802902	0.753218	0.776597	0.518815	0.461369	0.823609	-0.379233	0.785052	0.444564	0.236965	0.718291	0.106604	0.739038	0.770733	0.446561	0.633396	0.199839	0.293569	0.773194	-0.393874	0.670063	0.71609	-0.188033	0.0522991	0.658263	0.0592129	0.115215	0.162798	0.0294354	0.210435	0.50602	0.781923	0.772032	0.0931829	0.783437	0.773619	0.797505	0.629912	0.633937	0.770913	-0.0721008	0.666664	0.834257	-0.0196248	0.751603	0.780348	0.702521	0.0445697	-0.262566	-0.389154	-0.0576036	0.318897	0.788252	0.6853	0.634741	0.0698317	0.0234413	0.724276	0.780028	0.669505	0.816178	0.471692	0.327401	0.60123	0.783355	-0.0425337	-0.189119	0.119167	0.427608	0.357492	0.370929	-0.151162	0.234664	0.232166	0.0798789	-0.203235	-0.216757	-0.205959	0.103347	0.183128	0.18107	0.756028	0.279444	0.794528	0.683479	-0.0734321	-0.180286	-0.175321	-0.149135	0.60964	0.551675	-0.715978	0.720688	0.0770295	-0.14762	0.77859	-0.234945	-0.13811	-0.519039	0.188183	0.807858	-0.00861699	-0.156334	0.0468038	-0.321932	0.0844156	0.760535	0.739021	0.784498	0.00657586	-0.190524	0.806305	-0.123032	0.746289	-0.373212	0.68872	0.0546069	0.158423	0.0359546	0.597831	0.196819	-0.140081	0.117627	0.0442035	0.0208671	-0.435925	-0.274662	0.168698	0.776179	0.720909	0.108126	0.600179	-0.261147	0.807898	0.0460428	0.0159815	0.405024	0.0580014	0.579122	-0.00251854	0.70056	0.0319703	0.805539	0.803408	0.774818	0.714016	0.495676	0.409027	0.782292	0.0865593	0.634592	0.0872353	0.706889	0.793706	0.392877	0.789158	0.024759	-0.123759	-0.00318336	0.79386	0.0569872	0.777717	0.589769	0.774963	-0.0239241	0.716604	0.747902	0.825379	0.655889	0.331434	0.807614	-0.011944	0.792688	0.235539	0.772172	-0.0257361	0.786987	0.540288	0.104372	-0.273215	0.246102	0.519703	0.167999	0.785339	0.153022	0.792672	0.295414	0.789755	0.833156	0.663712	0.446426	-0.406299	0.0107578	0.639873	0.673183	0.7935	-0.599671	0.173766	0.667758	0.581928	-0.454378	0.405797	0.719591	-0.256606	0.524311	0.588825	0.585898	0.639074	0.808979	0.623333	0.319511	0.689519	-0.131947	-0.410851	0.667063	0.548633	0.0242834	0.605298	0.794814	0.743338	0.790183	0.153376	0.694907	0.720941	0.738996	0.787637	0.320062	0.743521	0.706933	0.757906	-0.19668	0.45376	-0.470471	0.801337	0.472051	-0.0647605	0.0416814	0.193637	0.126809	-0.0626356	0.776655	0.290365	0.664948	0.137407	0.0963004	0.210384	-0.0959241	0.0774706	0.0711576	0.126005	0.378461	0.0484183	0.808956	0.781829	0.536129	0.386566	0.73682	0.783711	0.703966	0.73176	0.109992	0.401277	0.686075	0.669166	0.789909	0.659729	0.539101	0.762893	0.767283	0.75398	0.77362	0.782046	-0.495757	0.680842	0.190586	0.798712	-0.317846	0.69512	0.694459	-0.0253982	0.770871	0.737913	0.270783	0.775423	-0.0691393	0.78965	0.301376	0.727115	0.294099	0.726149	0.698563	0.779431	-0.0558679	0.696688	0.372057	0.61333	0.734945	0.71204	0.727412	0.801917	0.542241	0.71875	0.709464	0.786146	0.251106	-0.0262297	0.167144	-0.215638	-0.666092	-0.0181501	-0.0190092	0.694258	0.182132	0.793667	0.722842	0.274687	0.739727	-0.00642474	0.742586	0.810217	-0.28268	0.331114	0.582135	0.316131	0.678331	0.144252	-0.356586	0.415831	0.777472	0.692411	0.811361	0.777201	0.806463	0.786125	0.77554	0.278811	0.819573	0.597163	0.683708	0.742322	0.672191	0.64118	0.622837	0.487876	0.29184	0.590312	0.243352	0.132902	0.397531	0.745132	0.0247582	0.115391	-0.029379	0.303615	0.564848	0.749031	0.724805	-0.308177	0.0718306	0.775221	0.718436	-0.286687	0.78112	0.143787	0.275068	0.0186156	0.736691	0.0580873	0.190822	0.619522	0.780917	0.807069	0.615459	0.102328	0.362266	0.796383	0.769827	0.759923	0.577029	0.677891	0.596734	0.721376	0.764379	0.757384	0.611131	-0.611115	0.0324985	0.0469547	0.45604	0.726269	0.284218	0.205395	-0.0562106	0.294936	-0.234971	0.552555	0.295422	-0.157725	0.395222	0.249863	-0.346009	0.760143	-0.330264	-0.179968	0.561735	0.377342	0.580787	0.73033	-0.225573	0.674642	-0.0806785	0.577291	-0.291992	-0.272485	0.715295	0.655171	0.419362	-0.207004	0.688013	0.779043	-0.1322	0.00378161	-0.292901	-0.0264901	0.709304	-0.010851	0.626178	0.822436	0.312364	0.214703	0.112141	0.659794	0.488028	0.754419	0.231607	0.406944	0.819629	0.738757	0.0528728	0.801093	-0.0138688	0.243567	0.613134	0.433725	0.384354	0.00347574	0.747658	0.671554	-0.479895	-0.613209	0.472194	0.526229	0.765412	0.254723	0.774275	-0.341327	0.618795	0.0654645	0.62909	-0.00765937	0.2121	0.149293	0.676066	0.0958528	-0.026847	-0.0719599	0.0370948	-0.162912	-0.305386	-0.0539863	0.770138	-0.100982	0.399627	0.743263	-0.0537839	-0.206776	0.138573	0.79344	0.737917	0.261085	-0.00364367	0.61977	0.675065	-0.317052	0.604802	0.119696	0.827452	0.0294161	-0.588923	0.240553	-0.401569	-0.209648	0.028669	0.120752	0.244431	0.409175	0.558108	0.792855	-0.0524772	0.772883	0.501426	-0.389615	0.745655	0.632146	0.444371	0.214755	0.637533	0.0928395	0.675579	0.685127	0.268076	0.401839	0.718269	0.614057	0.0741702	0.150907	0.783223	0.66623	-0.508654	0.65387	-0.0391894	0.776511	0.614375	0.160672	0.355214	0.756331	0.555919	0.766475	0.739668	0.3775	0.808412	0.271458	0.250193	0.23355	0.628705	0.780274	0.550118	0.493134	0.200681	0.580578	-0.459907	0.0872649	0.347792	-0.0707722	0.665649	-0.519697	0.700472	0.773429	-0.407115	-0.639124	0.294141	0.80806	0.634221	0.0155823	0.114371	0.461286	0.576	0.0767595	0.063021	0.107659	-0.0270119	0.234496	0.0282996	0.590926	0.799704	0.280744	0.721656	0.327775	0.378078	0.311817	-0.0216524	0.767153	-0.536853	0.743093	0.522239	-0.555093	0.78686	0.360055	0.0483715	0.790932	0.809395	0.6281	-0.0743076	0.770865	0.37366	0.209907	-0.526067	0.796764	0.688516	0.501192	0.676106	0.215265	0.519939	0.645831	0.787716	0.676049	0.379783	0.747602	0.573965	0.505592	-0.360352	-0.150423	-0.313335	0.175055	0.0441367	0.354884	0.174727	0.145287	0.40404	0.0245645	0.00857029	0.0340503	0.345812	0.0756325	0.181694	-0.332516	-0.314804	-0.377063	0.144059	0.0522739	0.387548	-0.246061	-0.111678	-0.186217	-0.330143	-0.290394	0.0335122	0.155053	0.258703	-0.0292758	-0.00271737	0.112161	0.128485	0.125912	-0.0233046	0.0739859	0.0494254	0.184222	-0.242683	-0.187985	-0.297398	-0.103315	-0.112537	-0.178259
cg01672655	0.123477	0.167422	0.07366	-0.0775511	-0.114371	0.0715329	0.0291044	0.241046	0.0144808	0.187645	0.091421	0.203673	-0.00890667	0.107644	0.107857	0.0780267	0.241159	-0.0609129	-0.0691424	0.0222825	0.0192823	0.0572722	0.151156	0.00107712	0.0423903	0.0684101	0.0739164	-0.020578	0.0426373	0.131322	0.0711372	0.120714	0.0163137	0.1377	-0.0637803	0.108891	0.0860212	0.0951464	-0.0427193	0.0779603	0.0521207	0.145349	0.140995	0.149201	0.176064	0.107574	0.062152	0.148754	0.0494935	0.147338	0.0272339	0.221125	0.023884	0.196039	0.189162	-0.153373	0.104199	-0.0488545	-0.0479243	0.193793	-0.103264	-0.0243469	-0.218364	-0.138476	-0.188271	-0.206979	-0.195842	-0.215161	-0.162481	-0.143711	-0.177782	-0.0744009	-0.156093	-0.128232	-0.222251	0.0215888	-0.116016	-0.17962	0.0373298	-0.135065	0.00862048	0.0056619	-0.0526159	-0.0426485	0.0662283	-0.00856314	0.0203017	0.0158143	-0.00916161	-0.0469258	0.00962364	0.304316	0.153311	0.181637	0.150624	0.190575	0.186851	0.244349	0.249786	0.078288	0.257009	0.00324551	0.251969	0.209847	0.292259	0.233667	0.310155	0.309072	0.170577	0.237034	0.23764	-0.0508317	0.254044	-0.217727	0.192517	0.280167	0.28406	-0.18819	0.0109038	0.273322	0.245268	0.289178	0.28384	0.17748	0.215223	-0.00502325	0.156177	0.194411	0.125697	0.279408	0.256926	0.2601	0.300422	0.27459	-0.169627	0.274971	0.2666	0.287389	0.144198	0.260039	0.070673	0.177175	0.214815	0.2254	0.0637609	0.274166	0.272523	0.258094	0.324351	0.236033	0.101931	0.318813	0.286426	0.124345	0.264722	0.213624	0.278175	0.23738	0.284224	0.107727	0.0625615	0.188407	0.146771	0.0631012	0.197881	0.288017	0.288318	0.310554	0.261636	-0.136073	0.218008	0.294795	0.20726	0.0695886	0.283709	0.249625	-0.148628	0.2369	0.218676	-0.136183	0.281347	0.235308	0.310255	0.076728	0.290993	0.27076	0.293353	0.269033	-0.14003	0.284301	0.191195	0.096582	0.280533	0.314392	0.0655261	0.154663	-0.137415	0.256121	0.244581	0.060229	0.300878	0.280361	0.289282	0.243937	0.267891	0.210122	0.252333	0.0537309	0.278018	0.282174	0.200072	0.238768	0.314275	0.202937	-0.11327	0.296594	0.295956	0.189213	0.293199	0.0613414	-0.142329	0.226273	0.1345	0.127764	0.0496129	0.191976	0.263438	0.280281	0.0200145	-0.00678473	0.316728	0.216749	0.202007	0.243767	0.192086	-0.0839751	0.305665	0.284178	0.293852	0.20527	0.159898	0.315081	-0.153803	0.294812	0.157956	0.108445	0.270083	0.0799171	0.27837	0.294914	0.185461	0.228312	0.109901	0.140549	0.29458	-0.113632	0.262488	0.270104	-0.0507121	0.0838774	0.253039	0.0864925	0.106589	0.128623	0.0522767	0.110764	0.189459	0.297625	0.282214	0.0905202	0.294265	0.289461	0.301078	0.237042	0.237133	0.29156	0.0220903	0.272006	0.314778	0.0221531	0.283522	0.29427	0.275195	0.0239112	-0.124806	-0.109605	-0.0293589	0.140266	0.295138	0.265538	0.232001	0.0816482	0.0419761	0.27034	0.299178	0.246083	0.314045	0.208804	0.148014	0.226652	0.297587	0.0414388	-0.110143	0.115706	0.162608	0.149317	0.152674	-0.100906	0.101303	0.105901	0.0809149	-0.112405	-0.116904	-0.114733	0.0502485	0.141407	0.0847465	0.28155	0.0980325	0.298162	0.269686	-0.0394835	-0.0707148	-0.10277	-0.0955653	0.237963	0.225225	-0.268241	0.268068	0.0844325	-0.0911533	0.291843	-0.122166	-0.0864129	-0.201753	0.0999781	0.309668	0.0516842	-0.100276	0.0720194	-0.136217	0.104004	0.283281	0.286622	0.303181	0.0618031	-0.108526	0.307742	-0.0725835	0.27871	-0.145346	0.255724	0.0650367	0.122169	0.0669159	0.228702	0.0938255	-0.096954	0.101375	0.0711673	0.0672278	-0.157815	-0.119834	0.0957454	0.290882	0.271551	0.0975017	0.240374	-0.103025	0.31008	0.0807213	0.0521386	0.157627	0.0876363	0.227598	0.0586652	0.261938	0.0658154	0.304133	0.302742	0.289788	0.272157	0.208876	0.172294	0.287942	0.0980385	0.233618	0.0984663	0.263981	0.296089	0.155747	0.301797	0.0137545	-0.00446026	0.0499537	0.292657	0.0684538	0.294208	0.225141	0.29484	-0.010925	0.279228	0.282332	0.310669	0.242431	0.149176	0.304829	0.00480375	0.299018	0.110693	0.293281	-0.0116149	0.303326	0.219796	0.0473907	-0.0448992	0.115686	0.183632	0.114626	0.295994	0.103307	0.302502	0.160873	0.300864	0.318565	0.254153	0.190633	-0.146731	0.0559623	0.242941	0.247969	0.301698	-0.241445	0.118122	0.253906	0.209869	-0.150132	0.142771	0.282056	-0.106983	0.200024	0.227385	0.247513	0.245772	0.311277	0.221061	0.173228	0.270257	-0.0554012	-0.161902	0.247349	0.196258	0.0659897	0.231408	0.297411	0.299841	0.297789	0.0812548	0.257955	0.26933	0.279884	0.295438	0.171238	0.279968	0.264973	0.280184	-0.0810258	0.167727	-0.187423	0.299801	0.195065	0.0348987	0.0917631	0.135846	0.09948	-0.0329599	0.292378	0.164873	0.255014	0.0960371	0.0804136	0.124334	0.0128118	0.0424993	0.0704435	0.0936599	0.155459	0.059629	0.310036	0.291161	0.216469	0.194408	0.286472	0.300886	0.270585	0.280524	0.092731	0.18317	0.263333	0.264229	0.301776	0.241026	0.20445	0.280971	0.289108	0.282807	0.289131	0.29626	-0.197089	0.253028	0.111096	0.300932	-0.112656	0.257274	0.26142	0.00813006	0.295989	0.285979	0.084465	0.29369	-0.0358739	0.30049	0.151958	0.274843	0.12336	0.28404	0.255838	0.295798	-0.0354892	0.268187	0.151079	0.230655	0.273863	0.281616	0.280481	0.30548	0.209263	0.275465	0.275257	0.30414	0.126149	-0.0222205	0.0890994	-0.0784947	-0.243158	0.041529	-0.00704395	0.270657	0.144018	0.300622	0.275234	0.120601	0.280492	-0.00552392	0.282639	0.308395	-0.105685	0.188544	0.263532	0.140294	0.247931	0.112329	-0.148694	0.170551	0.297651	0.269839	0.307889	0.307072	0.300212	0.29731	0.295415	0.120705	0.310162	0.221861	0.265937	0.27573	0.262977	0.251527	0.22496	0.191887	0.136557	0.24107	0.144493	0.102365	0.181483	0.28003	0.0496509	0.0720512	0.0339974	0.169138	0.212784	0.285855	0.269378	-0.117106	0.0737802	0.297193	0.273738	-0.101225	0.295802	0.117841	0.120169	0.0664618	0.27145	0.0819539	0.0761711	0.235123	0.299726	0.307017	0.253601	0.0593188	0.195405	0.302125	0.288747	0.297673	0.212772	0.256916	0.235273	0.284723	0.290464	0.284006	0.225031	-0.231264	0.0429287	0.0619156	0.20293	0.272023	0.140563	0.128363	-0.032042	0.152319	-0.106228	0.23896	0.146884	-0.0709959	0.18305	0.11739	-0.139228	0.284952	-0.137878	-0.0718911	0.228774	0.176993	0.222506	0.267506	-0.0945106	0.261369	-0.0367032	0.238818	-0.124382	-0.113925	0.26363	0.248702	0.19043	-0.086492	0.257427	0.293123	-0.0642674	0.0245217	-0.12555	0.0508001	0.267872	-0.00371341	0.235455	0.312364	0.142434	0.123153	0.103456	0.255773	0.224882	0.28499	0.127624	0.164076	0.309091	0.271007	0.0116359	0.309851	-0.0179287	0.100478	0.250765	0.191178	0.18378	-0.0141467	0.278702	0.245093	-0.19423	-0.230643	0.17652	0.21665	0.29068	0.104756	0.298583	-0.136552	0.22261	0.0772673	0.240571	0.0548924	0.13871	0.0880109	0.257494	0.0711236	0.0501019	-0.0453973	0.0557318	-0.0759813	-0.114677	-0.0364785	0.286763	-0.00728812	0.181919	0.279485	-0.0125212	-0.0806264	0.0795338	0.293571	0.279735	0.167628	0.0334354	0.239968	0.254033	-0.122705	0.228087	0.063725	0.323457	-0.0116223	-0.200687	0.109535	-0.154029	-0.0862785	0.0152388	0.0661362	0.125908	0.17797	0.230795	0.300494	0.00688568	0.293659	0.189245	-0.148087	0.281774	0.231592	0.155793	0.0978185	0.23601	0.0982218	0.278084	0.274658	0.112765	0.18336	0.28878	0.247185	0.0873353	0.0700006	0.305007	0.258848	-0.206861	0.26793	-0.0292405	0.296786	0.230793	0.107521	0.148026	0.293207	0.224098	0.29057	0.287354	0.197508	0.309977	0.138016	0.108923	0.127336	0.232138	0.291282	0.227689	0.21099	0.0844304	0.219352	-0.146393	0.0400104	0.169512	0.0387598	0.251297	-0.204902	0.269577	0.289647	-0.121526	-0.245713	0.112654	0.305405	0.232336	-0.0284722	0.0141536	0.192968	0.222795	0.0588327	0.0584537	0.0534601	-0.0204342	0.108333	0.0638045	0.241464	0.310233	0.127953	0.285857	0.175789	0.196806	0.135517	-0.03052	0.291284	-0.207906	0.281117	0.226012	-0.216624	0.29901	0.155661	0.0745394	0.304529	0.31238	0.253886	0.0241704	0.29649	0.165975	0.134013	-0.175515	0.295397	0.258931	0.214624	0.251144	0.0883122	0.209782	0.260502	0.298385	0.255343	0.168911	0.284553	0.220255	0.192622	-0.13528	-0.107567	-0.118161	0.0980285	0.037998	0.10814	0.093069	0.0316316	0.128142	0.0293545	-0.00530938	0.00925089	0.142305	0.0634734	0.0780862	-0.146584	-0.16717	-0.049994	0.109409	0.0454605	0.140266	-0.0944939	-0.00379061	-0.0752514	-0.153557	-0.0531207	0.047028	0.0578162	0.0763358	0.0389016	0.0138572	0.0313609	0.0539116	0.0535137	-0.0292998	0.0250282	0.0265264	0.0752187	-0.138511	-0.0831697	-0.112533	-0.0632743	-0.0386593	-0.0559376
cg14759977	0.0230569	0.118171	0.108057	-0.0899176	-0.142914	0.0882303	0.0427814	0.170978	0.0391106	0.158638	0.099279	0.1672	0.0893086	0.139299	0.0650138	0.0284954	0.11164	-0.0743029	0.0392563	-0.011327	0.0813876	0.145961	0.118785	0.0948784	0.0890731	0.0901445	0.180043	0.0684614	0.0486364	0.139834	0.0859934	0.148292	0.047835	0.0843452	0.0665629	0.158843	0.092826	0.177643	0.0883695	0.141678	0.120606	0.176221	0.112881	0.0307641	0.0955041	0.11995	0.0964819	0.115876	0.0210446	0.132844	0.0601862	0.14945	0.0616746	0.14347	0.100988	-0.0798029	0.101606	0.0275921	0.0177853	0.0954383	-0.132041	-0.0849537	-0.205842	-0.129319	-0.279594	-0.241545	-0.126995	-0.185138	-0.233129	-0.343985	-0.381321	-0.0386419	-0.191277	-0.173912	-0.226026	0.0375088	-0.278853	-0.365836	-0.0324873	-0.122477	-0.0401902	-0.00456895	-0.0145828	-0.0188781	0.0194862	-0.0129633	-0.0135666	-0.00433593	-0.020866	0.0422681	0.158232	0.2123	0.163371	0.266536	0.26942	0.179144	0.294034	0.177694	0.22146	0.173451	0.187485	0.0276941	0.145035	0.151224	0.192808	0.16676	0.205224	0.201823	0.253976	0.166575	0.206382	-0.031158	0.16581	-0.174147	0.135969	0.190932	0.198593	-0.147001	0.0531242	0.182309	0.16771	0.185364	0.205353	0.133341	0.187747	-0.0379746	0.272264	0.126242	0.0983576	0.195477	0.176259	0.164683	0.205568	0.185894	-0.142913	0.171113	0.175897	0.194886	-0.0416133	0.204234	0.0871456	0.115346	0.141178	0.220264	0.0835434	0.197069	0.186096	0.143962	0.228141	0.149907	0.203992	0.220224	0.18557	0.237178	0.189755	0.143887	0.195777	0.151104	0.183996	0.234596	0.212322	0.244792	0.228882	0.179777	0.2734	0.189313	0.200471	0.211965	0.172945	-0.0470735	0.1423	0.206038	0.13425	0.073594	0.191454	0.186126	-0.102603	0.163841	0.151569	-0.136115	0.188167	0.179077	0.21091	0.227113	0.203095	0.189275	0.205699	0.182401	-0.10651	0.200171	0.151291	0.0896431	0.189656	0.212781	0.162321	0.142621	-0.142103	0.160424	0.158191	0.162614	0.210451	0.183592	0.203633	0.180425	0.186778	0.124534	0.173097	0.0645951	0.179857	0.184236	0.122245	0.284989	0.207256	0.185935	-0.0735966	0.181145	0.212445	0.145482	0.195685	0.169504	-0.0962838	0.174059	0.114445	0.125544	0.171394	0.153594	0.147621	0.194295	0.0501281	-0.042717	0.221055	0.209807	0.111404	0.143055	0.16273	-0.0681694	0.203267	0.187169	0.207266	0.155901	0.0613714	0.222317	-0.143816	0.203351	0.108427	0.121251	0.189933	0.123289	0.184159	0.193267	0.153474	0.149913	0.197559	0.139368	0.19499	-0.00919705	0.176525	0.183878	0.0991992	0.263643	0.170887	0.251774	0.264581	0.279076	0.160365	0.158873	0.114651	0.189092	0.175115	0.241651	0.182327	0.183344	0.202111	0.171807	0.149382	0.199642	0.130845	0.227377	0.216504	0.0945923	0.180969	0.202402	0.206763	0.0253371	-0.11678	0.0206522	-0.0215472	0.126139	0.200922	0.187102	0.153923	0.236609	0.115013	0.178449	0.21318	0.158348	0.223457	0.210956	0.165779	0.148001	0.199934	0.170068	0.00430046	0.286262	0.0989493	0.14723	0.145465	0.00218405	0.123226	0.129682	0.21058	0.00963693	0.00783117	0.00593473	0.0739669	0.302653	0.117552	0.183621	0.0487869	0.190988	0.193755	-0.0514674	-0.0896934	0.00618526	0.0099769	0.171288	0.191365	-0.179246	0.176894	0.218506	0.00414529	0.182515	-0.00384562	0.0143503	-0.148608	0.15283	0.197217	0.193522	-0.00112366	0.209691	-0.125921	0.26923	0.170487	0.196373	0.209497	0.201362	0.00243678	0.20731	0.0235887	0.178187	-0.111756	0.169543	0.183034	0.247332	0.195524	0.143917	0.132961	-0.00268263	0.21588	0.201217	0.204402	-0.124934	-0.0967581	0.164288	0.18711	0.162936	0.23037	0.175897	-0.0814657	0.213846	0.233067	0.193512	0.112084	0.245848	0.182079	0.224035	0.182773	0.220252	0.208816	0.193175	0.190527	0.18374	0.194121	0.180832	0.178149	0.269698	0.150052	0.248889	0.160907	0.192523	0.142443	0.203828	0.0119892	0.0891503	0.212397	0.185507	0.152505	0.191549	0.150756	0.203918	0.00487737	0.217332	0.192041	0.21175	0.138295	0.142148	0.210707	6.16961e-05	0.200421	0.103752	0.212559	-0.00132257	0.202872	0.182208	0.0128298	0.114212	0.157293	0.121092	0.244455	0.201793	0.202213	0.206365	0.252453	0.211638	0.217537	0.167313	0.167818	-0.119693	0.204208	0.162553	0.143824	0.209822	-0.187806	0.227459	0.172836	0.117899	-0.0550198	0.0957616	0.198406	-0.0899796	0.130171	0.147152	0.215341	0.174253	0.209795	0.143731	0.273007	0.1816	-0.0662064	-0.14028	0.147705	0.123719	0.205257	0.15503	0.201394	0.234053	0.201334	0.105501	0.161308	0.191492	0.19097	0.20485	0.252285	0.187096	0.189762	0.186199	-0.085296	0.106467	-0.139971	0.204087	0.168325	0.185319	0.269934	0.295219	0.21055	-0.0308948	0.188073	0.305531	0.186569	0.189155	0.1711	0.209838	0.164833	0.0756559	0.178307	0.185053	0.130411	0.14911	0.193998	0.187367	0.147525	0.290504	0.215654	0.203488	0.188216	0.184398	0.185468	0.080817	0.164906	0.194058	0.208596	0.152663	0.137439	0.186402	0.205979	0.180911	0.182142	0.217767	-0.169202	0.162873	0.187824	0.20408	-0.0706568	0.140636	0.188588	0.0309339	0.195996	0.205141	0.0389702	0.195048	-0.0396592	0.202412	0.185125	0.183409	0.105516	0.196118	0.134133	0.200701	-0.0324881	0.185559	0.12446	0.149282	0.175325	0.203769	0.180679	0.217143	0.134377	0.191117	0.181261	0.2152	0.158323	-0.0502057	0.152802	-0.0626833	-0.138028	0.176736	-0.00962641	0.191937	0.0587349	0.191845	0.186226	0.0860311	0.190383	-0.0246383	0.181782	0.201067	-0.093032	0.0765558	0.270991	0.114649	0.127078	0.235439	-0.131999	0.116548	0.208078	0.176387	0.211981	0.235348	0.192909	0.198036	0.19844	0.130333	0.207557	0.158113	0.16962	0.173397	0.18096	0.171124	0.134213	0.125934	0.174187	0.201601	0.244269	0.245597	0.213135	0.184872	0.155153	0.15489	0.142907	0.257116	0.151946	0.193781	0.173519	-0.107508	0.17936	0.198758	0.180609	-0.0754178	0.192514	0.259798	0.139505	0.207451	0.151369	0.222962	0.0818943	0.145989	0.203793	0.196425	0.212249	0.0604407	0.261262	0.208768	0.190274	0.207962	0.1156	0.169121	0.164486	0.211698	0.193645	0.185697	0.143965	-0.142872	0.0809226	0.166969	0.208504	0.177146	0.190768	0.197426	-0.0547094	0.236727	-0.100631	0.243271	0.224135	-0.0791936	0.208771	0.151859	-0.12252	0.197213	-0.140331	-0.0708938	0.195355	0.196015	0.141192	0.16825	-0.0948758	0.174924	-0.0500343	0.204515	-0.107803	-0.117835	0.168262	0.170477	0.201191	-0.0970323	0.16592	0.185485	-0.0854796	0.0742281	-0.121001	0.16705	0.17641	-0.0566177	0.141369	0.214703	0.123153	0.211998	0.253775	0.184841	0.246734	0.186261	0.2119	0.128221	0.211755	0.172994	0.0224529	0.202776	-0.0302292	0.108121	0.187087	0.197791	0.238622	-0.0368787	0.19373	0.166454	-0.158555	-0.135369	0.130624	0.184584	0.197194	0.0736629	0.200835	-0.111461	0.139778	0.187981	0.150692	0.194763	0.23338	0.0975344	0.175801	0.111038	0.226313	-0.102091	0.186551	-0.076066	-0.0779301	-0.0703787	0.189888	0.0662434	0.190423	0.180629	0.030946	-0.081862	0.123123	0.197397	0.184697	0.246711	0.123724	0.180867	0.158767	-0.0887058	0.140356	0.0725253	0.226231	-0.0425464	-0.100719	0.0967603	-0.131664	-0.052376	-0.0199503	0.0744355	0.13259	0.154013	0.187278	0.198212	0.0606905	0.204165	0.120752	-0.114164	0.185633	0.1508	0.0915534	0.109621	0.156652	0.28035	0.225981	0.213557	0.0959714	0.208191	0.220024	0.180486	0.211959	0.0842065	0.214411	0.183571	-0.205598	0.241738	-0.0526683	0.204322	0.142384	0.187191	0.121741	0.215836	0.16164	0.188546	0.188849	0.227847	0.205735	0.209733	0.0959068	0.157602	0.134955	0.197744	0.168667	0.186114	0.0894972	0.160419	-0.0606129	0.0416551	0.215166	0.22192	0.169323	-0.142596	0.204498	0.201193	-0.0284073	-0.175631	0.099995	0.217659	0.145383	-0.114041	-0.0952964	0.18001	0.188695	0.144331	0.0311594	0.083034	-0.025489	0.112496	0.167282	0.211995	0.22522	0.160121	0.202615	0.224881	0.299785	0.129356	-0.0529228	0.204929	-0.149364	0.174555	0.220684	-0.16453	0.204801	0.13125	0.203737	0.21267	0.217303	0.206365	0.183578	0.2179	0.190118	0.261005	-0.075523	0.189302	0.171101	0.202078	0.175118	0.0708202	0.181666	0.193533	0.208901	0.174422	0.156098	0.18816	0.157267	0.12902	-0.143253	-0.0617864	-0.0525143	0.140699	0.0215483	0.0660959	0.145105	0.0496775	0.103627	0.0362531	0.00340907	0.081196	0.157606	0.0532914	0.0168599	-0.11686	-0.0916667	0.227648	0.0642784	0.0610646	0.108382	-0.0956792	0.0502404	-0.0506044	-0.0860606	0.0922377	0.0545648	0.0208943	0.00954522	0.0431311	0.0162975	0.0396164	0.043965	0.066352	-0.0750839	0.0386778	0.0199089	0.0992957	-0.102862	-0.0462542	0.00742931	-0.0601928	-0.044474	-0.0397527
cg23904161	-0.0832399	0.0112932	0.0188538	-0.0669264	-0.114156	0.0261245	0.0770029	0.0746957	0.0383918	0.0403917	0.027543	0.0800421	0.0738164	0.103494	-0.0223151	-0.0376164	0.0180495	-0.0255704	0.0904069	-0.0341193	0.0251942	0.155972	0.0369303	0.0584139	0.0515403	0.0199993	0.132051	0.0685569	0.00588324	0.0245919	0.0397468	0.0472877	0.070703	-0.0181744	0.0272926	0.0709604	0.0109174	0.115723	0.0892145	0.0757794	0.0525979	0.0774664	0.00440979	-0.0885255	-0.0360631	0.0305765	0.0596271	0.0454869	-0.0166282	0.0750905	0.0579204	0.0228699	0.0629727	0.0303075	-0.0476282	0.000440464	0.106349	-0.0282258	-0.02461	-0.0515201	-0.101086	-0.120478	-0.189032	-0.149686	-0.29653	-0.234674	-0.134579	-0.14429	-0.27796	-0.47292	-0.508168	0.0147909	-0.184833	-0.157887	-0.232501	0.0154394	-0.38037	-0.476779	-0.0661868	-0.0848797	-0.0840793	-0.0299515	-0.00104922	-0.000471003	-0.0132172	0.0136166	-0.0148623	0.00921964	-0.00661114	0.125631	0.268362	0.112996	0.131033	0.296431	0.332705	0.149615	0.350667	0.084624	0.174434	0.24853	0.104368	0.0452208	0.0436949	0.0617495	0.0967407	0.0771865	0.105445	0.0948908	0.303189	0.103597	0.156031	-0.0339418	0.0692933	-0.124223	0.0760498	0.0837566	0.103361	-0.116163	0.0880401	0.0807744	0.0730011	0.0787261	0.112691	0.0983366	0.141077	-0.0537781	0.335296	0.0446045	0.069919	0.094023	0.0809118	0.0599586	0.100117	0.0897684	-0.109524	0.0586296	0.0753094	0.0982664	-0.207579	0.131366	0.083081	0.0318537	0.0526706	0.201042	0.0854731	0.106644	0.0937359	0.0185049	0.128708	0.0569939	0.281628	0.119225	0.0733695	0.326852	0.101124	0.0717039	0.101749	0.0520732	0.0752853	0.324864	0.324675	0.249139	0.277406	0.259406	0.300916	0.0835449	0.0999103	0.106924	0.0589709	0.0384698	0.0565828	0.0997413	0.0488699	0.0776022	0.0861794	0.120011	-0.0670455	0.0802033	0.0753444	-0.129497	0.0806309	0.105704	0.105232	0.335691	0.101084	0.0955553	0.10382	0.0835968	-0.0763119	0.114579	0.0946528	0.0759686	0.0954828	0.102123	0.226048	0.12276	-0.135562	0.0657735	0.0616332	0.229846	0.111459	0.0839706	0.104744	0.089859	0.0929513	0.0308971	0.0836281	0.0706215	0.0698701	0.0736664	0.0345343	0.297537	0.0964532	0.153887	-0.0379054	0.0681321	0.110534	0.077566	0.0973612	0.261153	-0.0534416	0.0944145	0.0843725	0.118864	0.268836	0.117364	0.0255429	0.106356	0.0686814	-0.0664164	0.12332	0.175012	0.0169438	0.0415595	0.128484	-0.0628631	0.0983455	0.0927737	0.104668	0.0965226	-0.0350592	0.124069	-0.136256	0.108023	0.0442234	0.123034	0.0911724	0.156792	0.0739851	0.0834435	0.121637	0.0557756	0.244462	0.128085	0.0828989	0.0788689	0.082888	0.0881795	0.188356	0.390134	0.0730232	0.369782	0.366358	0.376821	0.243291	0.196753	0.0306133	0.0843017	0.062405	0.344129	0.0725195	0.076841	0.100226	0.105937	0.0587242	0.0987507	0.216994	0.164649	0.112946	0.152582	0.0723754	0.105167	0.128845	0.0338214	-0.105724	0.109422	-0.0415383	0.109025	0.103883	0.0943928	0.0706638	0.34695	0.167455	0.0836744	0.116173	0.0653418	0.128248	0.196627	0.155952	0.0555073	0.104317	0.271739	0.0105846	0.421762	0.0227774	0.133907	0.125478	0.000774495	0.125315	0.145737	0.293361	0.0206539	0.0227404	0.0173698	0.0945551	0.424	0.14396	0.0900053	-0.00258341	0.0835593	0.114646	-0.0576521	-0.103895	0.0118613	0.00792858	0.0999628	0.148985	-0.088087	0.0771768	0.307463	-0.0020799	0.0813059	0.0116354	0.0160597	-0.104265	0.170458	0.0872005	0.292158	-0.00334876	0.305627	-0.124244	0.398702	0.0611294	0.0978334	0.0977432	0.296414	0.0103914	0.103517	0.0266367	0.0680211	-0.078078	0.0698305	0.268178	0.333169	0.291136	0.0533907	0.162916	-0.00818561	0.294957	0.291487	0.300247	-0.0885205	-0.0770585	0.199371	0.0767342	0.0508565	0.316643	0.104506	-0.0712916	0.108534	0.353115	0.299601	0.0788644	0.369715	0.121338	0.349706	0.0880756	0.343461	0.10243	0.0815421	0.0873953	0.0890744	0.156367	0.15493	0.0657005	0.391777	0.0603187	0.367839	0.0573021	0.0865969	0.108825	0.0998992	0.0180754	0.159811	0.343146	0.0743504	0.219074	0.0857625	0.068494	0.116017	0.0258373	0.13578	0.0847003	0.106096	0.0417467	0.137308	0.107794	0.0223388	0.0968988	0.0794962	0.117582	-0.0044377	0.0965714	0.135308	-0.021739	0.239214	0.177506	0.0505675	0.324217	0.0997502	0.257248	0.104431	0.302423	0.11283	0.111536	0.0730497	0.128608	-0.080535	0.325668	0.0580427	0.0350053	0.107405	-0.147451	0.301289	0.0823309	0.0141033	0.00905062	0.0333923	0.0999322	-0.0982275	0.0439696	0.0549573	0.161656	0.103193	0.105639	0.0498159	0.326285	0.088462	-0.0935402	-0.115197	0.0449675	0.0349006	0.311981	0.072473	0.0970894	0.151838	0.103558	0.113639	0.0551831	0.0937615	0.10092	0.107777	0.298336	0.0878972	0.10405	0.0852801	-0.0974914	0.0434796	-0.100808	0.0967921	0.118822	0.298895	0.405856	0.4044	0.29012	-0.042391	0.084441	0.383842	0.102538	0.259802	0.243156	0.273932	0.277635	0.0909976	0.261007	0.25608	0.0898672	0.217754	0.0814838	0.0822129	0.0858275	0.332548	0.133766	0.105248	0.0931306	0.0913633	0.25947	0.00828879	0.0539273	0.121676	0.105684	0.063981	0.0514511	0.0815292	0.109098	0.0725422	0.0738414	0.123442	-0.146178	0.0689813	0.246793	0.0990143	-0.0242565	0.0206102	0.102461	0.06192	0.0879837	0.119178	-0.00718158	0.0868945	-0.0566921	0.0954515	0.215684	0.074583	0.0805189	0.0980432	0.00766602	0.0960505	-0.0385201	0.0907885	0.0833545	0.0581905	0.0742197	0.106336	0.0754622	0.121766	0.0637263	0.0913081	0.0707973	0.112056	0.182146	-0.0795896	0.18384	-0.0467145	-0.0458848	0.269718	-0.0038677	0.111094	0.0148305	0.0866101	0.0901817	0.060814	0.092525	-0.0320454	0.0756827	0.0917376	-0.0746965	-0.00267599	0.258548	0.100891	0.0108177	0.332043	-0.109027	0.0722537	0.109215	0.0766301	0.112999	0.156289	0.0799489	0.0982328	0.0955761	0.108837	0.1025	0.0912848	0.0691743	0.0648241	0.102144	0.0954295	0.0387364	0.0658595	0.17265	0.151516	0.303163	0.335175	0.219204	0.0771808	0.238342	0.0747086	0.216955	0.309942	0.0823251	0.0939541	0.0708557	-0.10293	0.256272	0.0923027	0.0775472	-0.0637909	0.0955964	0.344534	0.131937	0.298564	0.0400289	0.313647	0.0106241	0.0503344	0.0982514	0.08964	0.156956	0.0713617	0.300658	0.111836	0.0827626	0.114246	0.0173011	0.0831959	0.0926421	0.13497	0.0959306	0.0803298	0.0523464	-0.0649363	0.113788	0.245071	0.177473	0.0784314	0.214305	0.238109	-0.0948552	0.280177	-0.10209	0.214184	0.247717	-0.103649	0.207112	0.153778	-0.117323	0.101393	-0.145732	-0.0753972	0.147329	0.19139	0.0383171	0.0641623	-0.101499	0.0964986	-0.0694918	0.155288	-0.100982	-0.122057	0.0730645	0.0825564	0.187103	-0.10856	0.0718022	0.0737669	-0.103238	0.113163	-0.120066	0.260742	0.0826616	-0.0865531	0.0406269	0.112141	0.103456	0.253775	0.363912	0.0986392	0.23901	0.0821683	0.251547	0.0780282	0.106074	0.0649997	-0.0272283	0.0907499	-0.0393507	0.0947084	0.125416	0.181344	0.242524	-0.0571907	0.101612	0.064799	-0.124809	-0.0483218	0.0728096	0.129421	0.0987079	0.0389566	0.103545	-0.104348	0.034992	0.252957	0.0515585	0.296116	0.298272	0.0947036	0.0650064	0.124071	0.356856	-0.131412	0.272579	-0.0732693	-0.0415855	-0.082797	0.0903447	0.124674	0.179565	0.0740825	0.0552524	-0.0941391	0.149689	0.0933144	0.0825106	0.293909	0.182037	0.0826959	0.0453561	-0.0687039	0.0511737	0.0700187	0.125854	-0.0696802	0.0020321	0.0727547	-0.110716	-0.0314788	0.0248055	0.0740043	0.126413	0.12094	0.136169	0.0928432	0.0905047	0.111192	0.0512223	-0.0837436	0.0815398	0.0644892	0.0278255	0.0980655	0.0767204	0.40726	0.161698	0.135042	0.0777909	0.196232	0.13841	0.0994686	0.306277	0.0756871	0.114205	0.10399	-0.202098	0.191266	-0.0900212	0.106086	0.0505282	0.245853	0.0946735	0.127199	0.0970894	0.0861991	0.0755145	0.24838	0.100271	0.231275	0.0904658	0.176657	0.0289146	0.092414	0.107712	0.155893	0.0462957	0.0822181	0.0117998	0.0235967	0.22617	0.352961	0.0716425	-0.0883112	0.110391	0.10184	0.0444449	-0.116285	0.0688425	0.120751	0.0583159	-0.178314	-0.179333	0.149213	0.137549	0.201679	0.0172014	0.0805147	-0.0273811	0.110222	0.247186	0.161233	0.131726	0.159632	0.111034	0.251824	0.37195	0.120662	-0.0709992	0.107757	-0.0910525	0.0738587	0.188865	-0.105944	0.107065	0.104041	0.306324	0.113051	0.116189	0.136497	0.295669	0.123097	0.182797	0.33109	0.0104782	0.082315	0.0773602	0.179981	0.0874745	0.0534169	0.144079	0.124002	0.102226	0.0720896	0.128991	0.080082	0.0802701	0.0661573	-0.119469	-0.03892	0.0349897	0.0691016	0.035122	-0.0128834	0.123078	0.0590471	0.0462085	0.00402472	-0.000763841	0.107781	0.139041	0.057446	-0.0371455	-0.0793254	-0.0778971	0.474742	0.0709331	0.0906401	0.0615598	-0.116965	0.129637	-0.0156079	-0.107939	0.233539	0.0508713	0.000634508	-0.0695381	0.0480936	0.046344	-0.00270912	0.0425615	0.0694568	-0.121596	0.0327771	0.040055	0.0123807	-0.0662537	-0.0376268	0.11403	-0.0473363	-0.047928	0.00349404
cg07172573	0.26739	0.255899	0.109179	-0.0589932	-0.113207	0.155069	0.0344638	0.381331	0.0768505	0.320735	0.100574	0.309917	-0.0785859	0.085126	0.178598	0.162373	0.466985	-0.140258	-0.144866	0.0303781	-0.0163211	0.0878772	0.22324	-0.0321774	0.00788158	0.0865599	0.0696806	-0.0665898	0.0199788	0.219211	0.144385	0.2029	0.00322914	0.220216	-0.0567292	0.152626	0.148641	0.115016	-0.102306	0.11393	0.0723765	0.218903	0.2762	0.354364	0.339482	0.156379	0.0374835	0.230271	0.105129	0.220195	-0.0188091	0.378056	0.0484066	0.314156	0.34096	-0.262738	0.0370317	-0.0201961	-0.0369379	0.36146	-0.217105	0.0217473	-0.458259	-0.192575	-0.363427	-0.420471	-0.330345	-0.460036	-0.274629	-0.243858	-0.313468	-0.174025	-0.330424	-0.26773	-0.40753	0.0231672	-0.190324	-0.327552	0.0711324	-0.316641	0.0516807	0.0832635	-0.0480151	-0.0689987	0.124316	-0.074749	-0.0188672	-0.0405339	-0.0614321	-0.189376	-0.0645761	0.655299	0.298489	0.28484	0.228863	0.38942	0.325173	0.539589	0.504773	0.0917559	0.54678	-0.0221419	0.567035	0.490099	0.64615	0.519824	0.666471	0.673846	0.296197	0.496423	0.523591	-0.113284	0.568116	-0.472928	0.399146	0.61258	0.628098	-0.380573	-0.0104409	0.61945	0.565441	0.640414	0.623691	0.35358	0.426359	-0.0111742	0.258965	0.45444	0.236284	0.61167	0.577129	0.585016	0.648514	0.597393	-0.370331	0.611933	0.600553	0.632222	0.39631	0.556692	0.106535	0.431052	0.480322	0.453275	0.151007	0.614342	0.590603	0.586049	0.700441	0.525124	0.111522	0.690678	0.650175	0.142484	0.579335	0.457872	0.604198	0.540085	0.646935	0.119849	0.00672248	0.361612	0.230281	0.0716313	0.364444	0.611909	0.621402	0.679956	0.591326	-0.340312	0.502847	0.646804	0.479635	0.124439	0.631737	0.526883	-0.307627	0.518961	0.481003	-0.283065	0.613026	0.500253	0.677407	0.0487729	0.649806	0.582853	0.655286	0.600341	-0.278186	0.624186	0.417651	0.182119	0.618312	0.685533	0.0668309	0.280116	-0.284437	0.564269	0.550549	0.0522794	0.658159	0.616934	0.635785	0.560557	0.587138	0.490207	0.571965	0.105274	0.630568	0.627204	0.461724	0.424853	0.692349	0.423763	-0.234414	0.659677	0.651141	0.404639	0.647599	0.0469052	-0.310718	0.488994	0.283137	0.198244	0.00970858	0.374466	0.591426	0.615567	0.025319	0.00733746	0.685287	0.441605	0.463069	0.543551	0.380467	-0.147874	0.668491	0.626516	0.648751	0.443408	0.401419	0.683874	-0.266716	0.656168	0.362632	0.218349	0.593849	0.116157	0.629826	0.640328	0.401742	0.522375	0.185264	0.262036	0.642363	-0.303416	0.581536	0.596085	-0.140498	0.0566607	0.541544	0.0875617	0.107299	0.147487	0.0224671	0.206424	0.428815	0.644668	0.629615	0.118293	0.64974	0.64292	0.661464	0.505914	0.528776	0.651713	-0.00503691	0.563417	0.681893	-0.00519418	0.629869	0.652033	0.608124	0.0297782	-0.248593	-0.298371	-0.043655	0.264421	0.654255	0.583975	0.521835	0.0820461	0.0457127	0.599113	0.653971	0.54984	0.677909	0.41115	0.281101	0.520789	0.644402	0.0135853	0.0178196	0.117353	0.407454	0.305241	0.317191	0.0476449	0.20251	0.180247	0.066026	0.0034698	-0.00955575	0.000166582	0.085177	0.163611	0.156299	0.617454	0.230592	0.663901	0.587322	-0.0583363	-0.125691	0.0336433	0.0564672	0.519733	0.453614	-0.577134	0.604435	0.0883301	0.059089	0.647708	-0.0171408	0.0598042	-0.418173	0.176837	0.670093	0.0154499	0.0525063	0.0676661	-0.260673	0.0935681	0.615466	0.63463	0.662251	0.0308054	0.0240972	0.661645	0.0690034	0.628219	-0.30101	0.573058	0.0593722	0.157071	0.0555445	0.50708	0.153306	0.0618496	0.126835	0.0680656	0.0488088	-0.328645	-0.224552	0.172582	0.652581	0.592141	0.12051	0.508715	-0.20144	0.671763	0.0684627	0.00180695	0.343625	0.0808607	0.4402	0.019686	0.564244	0.0169467	0.670394	0.668262	0.637601	0.601217	0.43219	0.344346	0.64733	0.0849249	0.530623	0.107625	0.589248	0.663834	0.343474	0.641566	0.0173011	-0.0718622	-0.00387596	0.657735	0.0642452	0.648426	0.49593	0.641001	-0.0611523	0.606318	0.605897	0.686686	0.550305	0.287387	0.66866	-0.0412543	0.665004	0.208419	0.640157	0.0181831	0.668695	0.451312	0.104166	-0.203979	0.233359	0.428394	0.172267	0.650536	0.174306	0.649758	0.273662	0.66213	0.693078	0.558309	0.375632	-0.289608	0.00230228	0.541437	0.570524	0.66172	-0.488976	0.157997	0.54031	0.494101	-0.361787	0.347449	0.627659	-0.183197	0.452098	0.518826	0.509759	0.527993	0.676512	0.52053	0.279581	0.60074	-0.0841802	-0.320857	0.557585	0.466611	0.0500718	0.517757	0.655284	0.633372	0.652014	0.127947	0.577014	0.595885	0.620146	0.654253	0.316568	0.620691	0.590164	0.620741	-0.13074	0.375597	-0.37	0.65691	0.389927	-0.0404484	0.0844378	0.178045	0.141179	-0.0416182	0.615793	0.250131	0.544345	0.153148	0.108696	0.198335	-0.0574885	0.0546588	0.0702782	0.125688	0.346411	0.0662412	0.677486	0.640053	0.45667	0.362679	0.615185	0.648323	0.586608	0.624053	0.120425	0.376124	0.594856	0.565588	0.656016	0.552254	0.451477	0.627152	0.643439	0.635724	0.648322	0.648397	-0.37695	0.560165	0.189582	0.671836	-0.274326	0.595081	0.579991	-0.0106606	0.65492	0.629736	0.239818	0.647202	-0.0457845	0.662069	0.253917	0.621731	0.271594	0.616616	0.585858	0.650025	-0.0479272	0.5741	0.321119	0.50867	0.609287	0.616482	0.614016	0.666342	0.439912	0.612266	0.613032	0.664044	0.236824	-0.0461103	0.154932	-0.176398	-0.54106	-0.000421963	-0.00481938	0.581773	0.241117	0.665428	0.60524	0.239657	0.610267	-0.0246267	0.606576	0.682943	-0.208036	0.381995	0.513615	0.269028	0.557366	0.142996	-0.295321	0.334912	0.654012	0.604037	0.673683	0.647086	0.673988	0.653422	0.649484	0.273621	0.690088	0.495882	0.579308	0.615832	0.558997	0.535522	0.507976	0.404762	0.246017	0.494572	0.225103	0.119493	0.322521	0.61967	0.0306533	0.0939201	0.0130489	0.266226	0.480733	0.624279	0.600917	-0.227861	0.0991434	0.638144	0.603034	-0.218067	0.655219	0.163841	0.249558	0.0513199	0.603241	0.0807653	0.166313	0.526709	0.656102	0.672859	0.524412	0.0623134	0.33237	0.665555	0.644338	0.632494	0.475137	0.571075	0.502829	0.613302	0.63624	0.637836	0.511013	-0.508511	0.0753706	0.0702744	0.40863	0.607636	0.245504	0.179471	-0.0131722	0.247747	-0.212198	0.472842	0.263709	-0.129378	0.350407	0.199387	-0.266404	0.630025	-0.266351	-0.117003	0.460562	0.350453	0.505404	0.606327	-0.151771	0.559865	-0.0444519	0.460542	-0.228511	-0.198711	0.590109	0.556313	0.379155	-0.155967	0.581235	0.651465	-0.101808	0.0136287	-0.257704	0.0332782	0.593471	-0.0180247	0.527226	0.659794	0.255773	0.184841	0.0986392	0.580439	0.442563	0.630405	0.212416	0.343744	0.676705	0.603278	0.054302	0.671016	-0.0440227	0.210461	0.529624	0.396339	0.347257	0.00571057	0.597523	0.568779	-0.381463	-0.524925	0.40919	0.464167	0.632823	0.208832	0.649274	-0.272471	0.524404	0.0889707	0.528245	0.0376731	0.201116	0.17106	0.578768	0.110139	-0.00534922	-0.0693392	0.0433772	-0.103451	-0.251407	-0.104862	0.637442	-0.0566313	0.349741	0.623809	-0.0248981	-0.143733	0.142721	0.65605	0.625157	0.25627	0.0136839	0.531178	0.566607	-0.254954	0.517052	0.0716765	0.692434	0.0309628	-0.493323	0.172926	-0.295348	-0.139504	0.021326	0.0798007	0.214484	0.342551	0.464355	0.656724	-0.020957	0.650067	0.444228	-0.31913	0.612291	0.524581	0.378367	0.193033	0.507867	0.080241	0.568131	0.585519	0.182541	0.34495	0.604308	0.522188	0.101038	0.158303	0.664971	0.560371	-0.39735	0.5596	-0.0217148	0.649308	0.542253	0.165831	0.273564	0.635925	0.479636	0.626518	0.633505	0.342478	0.674676	0.24628	0.184383	0.236267	0.509171	0.653101	0.446546	0.419024	0.172628	0.497439	-0.383824	0.0973345	0.281129	-0.0102464	0.55757	-0.416007	0.584298	0.64712	-0.298526	-0.503146	0.244187	0.665667	0.530567	-0.0193724	0.0773507	0.385324	0.472186	0.0518176	0.0977565	0.100826	-0.0214396	0.20641	0.0714385	0.51105	0.660068	0.266301	0.610658	0.328738	0.316559	0.266593	-0.0308712	0.63501	-0.441617	0.623228	0.459993	-0.453906	0.655657	0.307819	0.0773743	0.663872	0.674284	0.528869	-0.047378	0.644186	0.321706	0.21138	-0.423055	0.658526	0.541439	0.403605	0.539995	0.192588	0.423468	0.56268	0.663492	0.565339	0.32672	0.625702	0.485066	0.430456	-0.239013	-0.180266	-0.348221	0.119889	0.0443168	0.344571	0.147967	0.0844542	0.344223	0.048735	-0.00759608	0.104362	0.218786	0.12509	0.175004	-0.17074	-0.302337	-0.324959	0.0515941	0.0718097	0.326376	-0.203803	-0.124258	-0.111414	-0.29836	-0.239256	-0.0149663	0.160569	0.239124	-0.0192044	-0.0135514	0.160514	-0.0145787	0.11733	0.0326343	-0.00421897	0.0939888	0.202501	-0.12071	-0.190292	-0.298836	-0.0487682	-0.10046	-0.197534
cg08207253	0.136073	0.170699	0.100958	-0.0771591	-0.131904	0.139881	0.0793733	0.320458	0.0662142	0.239409	0.0847457	0.247031	0.00547869	0.10715	0.107331	0.0846122	0.384804	-0.0833793	-0.0465861	-0.00556895	0.0268978	0.114581	0.176671	0.0236629	0.0213928	0.0739038	0.122545	0.0128975	0.007075	0.163658	0.122127	0.168891	0.0624776	0.145281	-0.00303077	0.152232	0.109131	0.149401	-0.00330014	0.127003	0.0943587	0.186876	0.189978	0.181848	0.21606	0.131956	0.0578155	0.193964	0.0763136	0.187034	0.0223932	0.266136	0.0590966	0.221775	0.205635	-0.173702	0.0827585	-0.0272145	-0.0291163	0.210418	-0.198195	-0.0424234	-0.374863	-0.191891	-0.364939	-0.371358	-0.272479	-0.353426	-0.293241	-0.37234	-0.429178	-0.10846	-0.28806	-0.241215	-0.362067	0.0110236	-0.297269	-0.421464	0.0137274	-0.230236	-0.0143966	0.0266558	-0.0374763	-0.0509283	0.0767076	-0.0443153	-0.00886536	-0.0241277	-0.0464244	-0.0490908	0.0876996	0.492433	0.267227	0.3347	0.314241	0.337919	0.393502	0.410355	0.420947	0.18268	0.413487	0.0083498	0.398172	0.358297	0.482122	0.384211	0.492745	0.499134	0.344521	0.385398	0.423606	-0.0819255	0.420139	-0.362562	0.301588	0.45443	0.470781	-0.305794	0.0324046	0.452165	0.416491	0.470051	0.469828	0.29073	0.355472	-0.0399436	0.346174	0.322955	0.196773	0.451496	0.422707	0.421531	0.483734	0.442041	-0.285847	0.437675	0.436488	0.466927	0.169964	0.445018	0.108778	0.30951	0.343253	0.407759	0.143846	0.464071	0.438064	0.402603	0.527334	0.378073	0.200352	0.514014	0.468405	0.267037	0.437132	0.336129	0.448267	0.382115	0.473137	0.242129	0.160289	0.366287	0.288743	0.176733	0.397856	0.446021	0.464971	0.505197	0.431124	-0.196733	0.367635	0.485238	0.346973	0.126272	0.460975	0.407644	-0.227501	0.385509	0.359456	-0.243231	0.449223	0.395924	0.50609	0.195042	0.479851	0.434081	0.487853	0.44163	-0.210892	0.470063	0.327659	0.1623	0.457486	0.510151	0.163932	0.248845	-0.244166	0.411289	0.397157	0.154098	0.49425	0.446226	0.480999	0.427643	0.436168	0.338722	0.420314	0.100804	0.460105	0.452935	0.327772	0.43015	0.509596	0.366747	-0.164885	0.474567	0.494136	0.306963	0.483726	0.166589	-0.233891	0.37817	0.23612	0.188379	0.127293	0.309509	0.406472	0.455132	0.0498994	-0.0314127	0.5164	0.383321	0.323881	0.379539	0.323235	-0.119393	0.493732	0.461325	0.482797	0.345841	0.255925	0.514563	-0.22911	0.487513	0.257888	0.209456	0.438318	0.164281	0.459971	0.469593	0.333868	0.37106	0.241821	0.245783	0.470335	-0.153452	0.436959	0.43949	-0.00793756	0.224036	0.398056	0.241889	0.248736	0.282052	0.129202	0.237472	0.304551	0.470607	0.445305	0.249174	0.468415	0.465244	0.487918	0.38066	0.381409	0.483645	0.115421	0.458671	0.504722	0.0721123	0.45713	0.48426	0.472755	0.0349412	-0.22816	-0.1359	-0.0472074	0.231298	0.483267	0.439972	0.377142	0.222132	0.117378	0.437374	0.492968	0.39448	0.512982	0.374282	0.26575	0.379892	0.477545	0.152062	0.0354436	0.280791	0.297015	0.267824	0.27211	0.0489475	0.194128	0.185077	0.183998	0.0306767	0.022514	0.0262465	0.0995289	0.312779	0.170685	0.449984	0.151905	0.483163	0.452798	-0.0672463	-0.121898	0.048391	0.0614805	0.398181	0.373152	-0.42168	0.439925	0.211506	0.0613651	0.470186	0.0150647	0.0678265	-0.324048	0.205169	0.490938	0.15549	0.0536019	0.196953	-0.230188	0.257569	0.436602	0.47702	0.493959	0.170336	0.0419133	0.489613	0.081268	0.453645	-0.234905	0.414954	0.168837	0.271496	0.181691	0.368962	0.174457	0.0558311	0.234223	0.192316	0.185088	-0.247497	-0.18926	0.217054	0.473741	0.420619	0.238842	0.394909	-0.16282	0.501232	0.219897	0.137679	0.266871	0.236414	0.34284	0.182276	0.413269	0.168653	0.495651	0.48548	0.46452	0.445915	0.369297	0.304536	0.461171	0.24429	0.381787	0.254145	0.421513	0.483605	0.28294	0.473841	0.0198566	0.0401017	0.154711	0.471927	0.15459	0.474517	0.366102	0.480535	-0.0409115	0.471386	0.442096	0.507411	0.388247	0.261946	0.495696	-0.0221842	0.490486	0.186148	0.481384	0.0179742	0.497776	0.367235	0.069949	-0.0125679	0.244187	0.304013	0.274725	0.480127	0.250315	0.481833	0.333221	0.4962	0.516219	0.410972	0.317129	-0.215576	0.151372	0.394018	0.400633	0.492933	-0.39379	0.252616	0.397345	0.339091	-0.227431	0.246481	0.476535	-0.160068	0.329187	0.382584	0.426794	0.400014	0.504204	0.367104	0.345459	0.45279	-0.0899551	-0.261648	0.394881	0.328019	0.188432	0.384306	0.480681	0.50195	0.481772	0.142781	0.411607	0.439837	0.461852	0.48528	0.365397	0.456076	0.441031	0.450235	-0.122725	0.270009	-0.290493	0.481058	0.31945	0.120166	0.261414	0.311943	0.240565	-0.0464582	0.444807	0.348366	0.410372	0.23364	0.194861	0.267094	0.0971345	0.0773712	0.172202	0.21095	0.282965	0.154556	0.494969	0.462813	0.352119	0.407916	0.474532	0.482984	0.437727	0.464281	0.212698	0.281707	0.432628	0.43872	0.488556	0.396722	0.328663	0.453212	0.480617	0.461136	0.468696	0.488922	-0.30998	0.404326	0.249247	0.496261	-0.194305	0.413535	0.434253	0.02681	0.484541	0.480783	0.154368	0.474715	-0.0547358	0.489356	0.27465	0.455595	0.227103	0.464664	0.398703	0.48032	-0.0543349	0.427232	0.258407	0.367922	0.440684	0.471851	0.451365	0.501221	0.323478	0.456838	0.452894	0.500693	0.251869	-0.0724225	0.192917	-0.135753	-0.3783	0.131298	-0.00295188	0.443275	0.222754	0.487015	0.448342	0.196369	0.45039	-0.0347468	0.440726	0.502623	-0.16447	0.309735	0.476272	0.23252	0.377704	0.258208	-0.24948	0.259574	0.490407	0.450033	0.502021	0.506987	0.487703	0.482117	0.480665	0.244758	0.51059	0.370277	0.426597	0.441351	0.423606	0.405586	0.353513	0.303815	0.248691	0.404407	0.30106	0.239108	0.318138	0.450864	0.134653	0.113718	0.122802	0.330568	0.360651	0.462603	0.433589	-0.188834	0.197198	0.470623	0.442536	-0.164527	0.483358	0.285497	0.23338	0.187437	0.420064	0.212871	0.124281	0.38061	0.487913	0.493163	0.430171	0.075057	0.377048	0.496851	0.470101	0.479435	0.326426	0.421976	0.383637	0.477525	0.470427	0.46538	0.365734	-0.370496	0.119459	0.170404	0.368253	0.443011	0.268176	0.24109	-0.0431804	0.297989	-0.194873	0.422454	0.297273	-0.132075	0.339558	0.205565	-0.225522	0.466127	-0.241498	-0.103704	0.377132	0.336658	0.365347	0.432806	-0.139348	0.420332	-0.0551524	0.379755	-0.197743	-0.181754	0.425113	0.413201	0.352191	-0.148407	0.423439	0.471646	-0.114309	0.0663935	-0.231035	0.163954	0.436031	-0.0477763	0.375217	0.488028	0.224882	0.246734	0.23901	0.442563	0.420774	0.461042	0.266181	0.27045	0.499983	0.429512	0.0272007	0.49589	-0.0576786	0.185962	0.421382	0.360276	0.355524	-0.0251785	0.439025	0.410414	-0.310039	-0.377566	0.308922	0.38019	0.468437	0.160782	0.485249	-0.22588	0.367459	0.191818	0.38193	0.177451	0.285769	0.177854	0.424132	0.14672	0.167625	-0.109373	0.158554	-0.0994624	-0.186032	-0.123433	0.465566	0.0302984	0.326025	0.453456	0.0126759	-0.12892	0.173737	0.478451	0.459805	0.329732	0.100672	0.400661	0.404154	-0.19876	0.373881	0.0798346	0.525461	-0.0157458	-0.324813	0.149989	-0.236748	-0.103141	0.0219775	0.0891624	0.213595	0.291669	0.378155	0.482312	0.0390144	0.487049	0.326961	-0.248354	0.446561	0.377908	0.263669	0.180866	0.368072	0.244247	0.461322	0.461553	0.151845	0.328935	0.474524	0.403661	0.223918	0.150376	0.503563	0.425866	-0.34977	0.468173	-0.0535062	0.48485	0.393738	0.236967	0.224921	0.486707	0.373788	0.457533	0.467994	0.360955	0.500039	0.279574	0.162181	0.256157	0.352559	0.479167	0.352763	0.358757	0.142726	0.373474	-0.242632	0.0844122	0.296452	0.171829	0.408066	-0.317475	0.443742	0.479061	-0.161423	-0.382781	0.193881	0.498161	0.380184	-0.105412	-0.0347093	0.32947	0.375692	0.12589	0.0985377	0.109291	-0.0300771	0.194757	0.179533	0.422961	0.502754	0.260711	0.466799	0.357328	0.385733	0.237691	-0.0618772	0.47375	-0.336744	0.453115	0.405393	-0.351442	0.48816	0.260613	0.205709	0.499146	0.506833	0.422397	0.111332	0.489155	0.304422	0.306872	-0.268832	0.475861	0.391544	0.353656	0.394826	0.157474	0.348363	0.443367	0.493178	0.413675	0.286879	0.458598	0.364453	0.320773	-0.197435	-0.172457	-0.241422	0.124178	0.054278	0.227799	0.164984	0.0616679	0.24263	0.0520094	-0.0119813	0.126917	0.195921	0.135764	0.113963	-0.136861	-0.264485	0.00495007	0.0741241	0.101026	0.243897	-0.182842	-0.0232248	-0.0763241	-0.258978	-0.0450261	0.0186609	0.114441	0.130736	0.0312167	0.012413	0.117952	-0.0148055	0.112109	-0.0242595	-0.00362139	0.092066	0.159937	-0.115242	-0.155117	-0.169379	-0.0566394	-0.0860849	-0.138108
cg27500384	0.330812	0.339099	0.113809	-0.083123	-0.15101	0.140196	0.00383849	0.428608	0.0712205	0.384533	0.138596	0.384265	-0.117457	0.126895	0.232627	0.20693	0.45853	-0.18887	-0.197115	0.0622298	-0.0401428	0.110616	0.271851	-0.0604453	0.0411277	0.109035	0.0677201	-0.118452	0.0608323	0.264934	0.153331	0.231345	-0.039463	0.2756	-0.127251	0.168452	0.177401	0.117051	-0.163965	0.115492	0.0584137	0.266713	0.325045	0.436376	0.405598	0.183373	0.0588207	0.261163	0.105088	0.267113	-0.0176823	0.463541	0.0496777	0.399227	0.427738	-0.329751	0.0732121	-0.0429052	-0.0684693	0.458928	-0.226178	0.0237894	-0.527318	-0.239068	-0.403713	-0.479452	-0.402152	-0.537799	-0.320132	-0.231818	-0.316107	-0.201421	-0.378001	-0.300664	-0.478855	0.0499286	-0.179602	-0.338676	0.10175	-0.373185	0.0791016	0.100725	-0.0696597	-0.0805696	0.152638	-0.0697273	-0.0143814	-0.0222137	-0.0529156	-0.241365	-0.10505	0.734348	0.322166	0.300937	0.225468	0.417818	0.317509	0.589152	0.559077	0.0768125	0.616343	-0.0273581	0.641308	0.540308	0.715919	0.580577	0.754319	0.75223	0.301766	0.551409	0.571161	-0.137078	0.625283	-0.539314	0.453662	0.681406	0.697696	-0.430373	-0.0148691	0.690561	0.621511	0.712338	0.695736	0.38715	0.47239	0.00811683	0.237861	0.507969	0.262462	0.68869	0.645853	0.653596	0.72577	0.670995	-0.424972	0.688544	0.671961	0.710639	0.466323	0.60327	0.12501	0.466808	0.543657	0.480805	0.149584	0.677252	0.665046	0.661421	0.786668	0.590553	0.120273	0.779963	0.727971	0.116272	0.644204	0.521941	0.68278	0.610308	0.714361	0.099453	-0.0169433	0.374303	0.234927	0.0439428	0.365275	0.69805	0.69564	0.76155	0.65177	-0.40419	0.552424	0.716305	0.529419	0.127464	0.710072	0.59117	-0.361079	0.580677	0.534857	-0.315786	0.689163	0.543071	0.754539	0.0235598	0.727563	0.656692	0.728699	0.669914	-0.330943	0.697274	0.457112	0.197464	0.693051	0.76475	0.0392465	0.312244	-0.320921	0.630996	0.616899	0.0255769	0.733584	0.701381	0.701025	0.603791	0.657969	0.553819	0.637962	0.115621	0.696909	0.706411	0.513018	0.454542	0.77488	0.448296	-0.281233	0.740512	0.717213	0.454453	0.717255	0.0133419	-0.345956	0.53704	0.302752	0.232094	-0.000212014	0.417344	0.672716	0.6968	0.0209816	0.0214844	0.767175	0.476938	0.513707	0.619535	0.413635	-0.183006	0.749861	0.70338	0.725199	0.487814	0.446088	0.766595	-0.323168	0.733731	0.411548	0.225359	0.667775	0.103394	0.698174	0.719526	0.428011	0.589952	0.179854	0.276464	0.721693	-0.364759	0.637559	0.668396	-0.184072	0.0275042	0.611247	0.0485535	0.0872852	0.131829	0.00924462	0.200707	0.478176	0.728018	0.716345	0.083535	0.732151	0.723223	0.743371	0.576997	0.593794	0.724513	-0.0553392	0.620578	0.771829	-0.0236746	0.705196	0.729284	0.664862	0.0362492	-0.255454	-0.362888	-0.0505305	0.29239	0.734716	0.645632	0.589841	0.052886	0.0233541	0.67479	0.729076	0.622429	0.759453	0.439956	0.30113	0.572575	0.727257	-0.034421	-0.0929236	0.091779	0.427247	0.331325	0.344873	-0.0572076	0.215563	0.20197	0.0532047	-0.108384	-0.122121	-0.11117	0.0905074	0.148039	0.163618	0.700465	0.262355	0.744321	0.645553	-0.0635769	-0.15031	-0.0775836	-0.0522941	0.573783	0.506511	-0.658945	0.675864	0.0623349	-0.0493014	0.728334	-0.134351	-0.0451251	-0.475348	0.174632	0.754142	-0.0180757	-0.0569878	0.0364686	-0.291647	0.063126	0.703573	0.699332	0.736463	-0.00276941	-0.0901951	0.747698	-0.0331806	0.701776	-0.341466	0.643546	0.0391675	0.138016	0.0260058	0.564227	0.168763	-0.0434081	0.104226	0.0363379	0.0137358	-0.38722	-0.25156	0.160614	0.729228	0.671521	0.0941886	0.562767	-0.233634	0.753117	0.0337284	-0.0124639	0.380254	0.0450526	0.51528	-0.016379	0.64379	0.00078654	0.751578	0.751152	0.720261	0.670022	0.465529	0.375444	0.73063	0.0596886	0.594886	0.0740955	0.662589	0.743599	0.370479	0.728662	0.0207466	-0.112497	-0.0279406	0.741302	0.0467264	0.727414	0.553284	0.720485	-0.0451741	0.670265	0.689648	0.770128	0.617767	0.309007	0.751511	-0.0277192	0.742849	0.221985	0.717733	-0.00414091	0.741706	0.500343	0.108493	-0.263106	0.23374	0.483917	0.151008	0.731312	0.149053	0.73441	0.270438	0.73858	0.777068	0.62307	0.413208	-0.35203	-0.0162655	0.602381	0.636944	0.740605	-0.550481	0.14874	0.615213	0.551824	-0.421845	0.384508	0.685294	-0.220723	0.498313	0.565238	0.551441	0.593218	0.756585	0.584234	0.284043	0.657215	-0.105721	-0.368424	0.626544	0.519051	0.0158242	0.572311	0.738803	0.696876	0.734613	0.136206	0.649889	0.669985	0.692088	0.733973	0.305736	0.695316	0.659603	0.702942	-0.162256	0.423491	-0.425751	0.742857	0.434138	-0.0758873	0.0356771	0.1618	0.116898	-0.0513311	0.710341	0.249447	0.614234	0.130978	0.0882362	0.19083	-0.0992416	0.0610358	0.0541045	0.11129	0.365957	0.0433724	0.758933	0.72559	0.504938	0.360569	0.685735	0.729221	0.656749	0.691145	0.100142	0.400012	0.654355	0.626606	0.735951	0.618991	0.504999	0.708907	0.717519	0.709425	0.726161	0.726607	-0.439227	0.633361	0.178163	0.749177	-0.302754	0.66182	0.647919	-0.0224021	0.726813	0.695016	0.26318	0.725236	-0.0558726	0.739651	0.270865	0.687767	0.285117	0.683315	0.659648	0.728146	-0.0510734	0.646744	0.350139	0.572567	0.686137	0.674996	0.684355	0.746532	0.500871	0.677554	0.674408	0.737483	0.238262	-0.0319657	0.151854	-0.198545	-0.618269	-0.0295551	-0.0116083	0.64855	0.217469	0.744601	0.67652	0.260662	0.687607	-0.013336	0.688357	0.761509	-0.247163	0.367392	0.54507	0.294533	0.634819	0.12422	-0.327583	0.381485	0.72832	0.661099	0.755922	0.721529	0.755663	0.733619	0.726053	0.275348	0.769303	0.555897	0.644484	0.693744	0.626304	0.598797	0.578708	0.454759	0.263176	0.547157	0.218646	0.104931	0.354368	0.696031	0.0115229	0.0948893	-0.0245955	0.27055	0.53178	0.699479	0.676655	-0.269104	0.0694159	0.720133	0.673801	-0.256087	0.732456	0.132422	0.259727	0.0135895	0.686684	0.0480114	0.179316	0.585656	0.731844	0.755103	0.574883	0.0801515	0.335651	0.744103	0.721219	0.708049	0.539755	0.636733	0.559057	0.677039	0.71372	0.711733	0.573055	-0.571815	0.0474783	0.0426175	0.430937	0.680483	0.256787	0.180452	-0.0301612	0.258432	-0.223365	0.511329	0.268495	-0.141478	0.368206	0.219184	-0.307623	0.707724	-0.297226	-0.147957	0.515083	0.360226	0.554859	0.682857	-0.187542	0.628631	-0.0600105	0.522467	-0.261275	-0.234172	0.666417	0.616976	0.396831	-0.179493	0.647738	0.730412	-0.11326	0.000835266	-0.275256	-0.0151847	0.664246	-0.00823415	0.58999	0.754419	0.28499	0.186261	0.0821683	0.630405	0.461042	0.706311	0.209422	0.380048	0.761955	0.685317	0.0542101	0.750538	-0.0269227	0.226205	0.579165	0.413576	0.357575	0.0087497	0.684628	0.632485	-0.434606	-0.582333	0.447871	0.499465	0.712126	0.235478	0.725018	-0.309491	0.58456	0.0602528	0.591125	-0.00622064	0.190987	0.157584	0.639493	0.0961758	-0.0425016	-0.0626552	0.0211528	-0.13182	-0.283558	-0.0751606	0.717662	-0.0901707	0.372305	0.697622	-0.0449758	-0.17455	0.133798	0.738803	0.695021	0.244561	-0.0085275	0.584439	0.634528	-0.290194	0.573328	0.093039	0.772864	0.0360441	-0.556643	0.207035	-0.3511	-0.177901	0.0276937	0.0975967	0.226678	0.377859	0.516165	0.738994	-0.0450497	0.724106	0.482783	-0.359068	0.692404	0.590297	0.421336	0.201998	0.583855	0.0592767	0.628002	0.64344	0.226345	0.369093	0.670093	0.57679	0.0681078	0.15287	0.736502	0.623519	-0.452354	0.610039	-0.0259208	0.725775	0.591185	0.150374	0.316851	0.706854	0.525768	0.710452	0.700214	0.352858	0.755777	0.248436	0.217667	0.229072	0.582703	0.730367	0.504985	0.458236	0.186579	0.547975	-0.435488	0.0923888	0.306557	-0.0676882	0.623449	-0.475518	0.651904	0.723194	-0.366953	-0.580075	0.271415	0.749341	0.59509	0.0109885	0.111678	0.424482	0.52908	0.0513594	0.0816757	0.100335	-0.0228435	0.218965	0.0335285	0.554842	0.741373	0.269132	0.677134	0.319521	0.330901	0.289179	-0.0219081	0.713298	-0.497032	0.697845	0.491122	-0.511428	0.73442	0.336196	0.0428922	0.740102	0.754804	0.584666	-0.0845208	0.718638	0.34387	0.191851	-0.489527	0.742805	0.62697	0.452677	0.618992	0.206124	0.475022	0.612891	0.738595	0.632495	0.353836	0.700203	0.538523	0.476919	-0.298896	-0.167825	-0.341408	0.141424	0.0442695	0.359121	0.154157	0.114206	0.380525	0.0353561	7.2518e-05	0.0622661	0.279472	0.099677	0.185959	-0.2528	-0.31436	-0.394223	0.0974801	0.0582311	0.362429	-0.224611	-0.129072	-0.151394	-0.319806	-0.288325	0.00518352	0.163006	0.260159	-0.0287272	-0.0103174	0.138257	0.0559948	0.120041	0.0129527	0.0328322	0.0723036	0.192876	-0.181699	-0.193173	-0.314488	-0.0742778	-0.106359	-0.192378
cg09117688	0.0196167	0.0883031	0.0866168	-0.0686062	-0.115566	0.0896574	0.0553842	0.161852	0.0483612	0.136492	0.069677	0.143178	0.0697118	0.10522	0.0462629	0.0220069	0.143721	-0.0611861	0.0376025	-0.0195807	0.0597031	0.131538	0.0987775	0.0753626	0.0564138	0.0663049	0.150529	0.0622152	0.020984	0.112403	0.0822837	0.125245	0.0560913	0.0642179	0.0647076	0.131845	0.0747212	0.151096	0.0776108	0.121354	0.101926	0.144637	0.0998968	0.0326706	0.0841055	0.0960375	0.0697549	0.105106	0.0255732	0.115925	0.0440238	0.12845	0.059543	0.116407	0.0785198	-0.068136	0.0735003	0.0203313	0.0136455	0.0746501	-0.135386	-0.0733944	-0.219217	-0.12417	-0.281838	-0.248429	-0.133213	-0.195003	-0.231639	-0.355305	-0.392639	-0.0406527	-0.196672	-0.174766	-0.230125	0.0224637	-0.286306	-0.376422	-0.0332415	-0.128728	-0.0415622	0.00191972	-0.00730581	-0.018037	0.0192851	-0.0208977	-0.0191154	-0.0158079	-0.0284051	0.0352808	0.154885	0.234518	0.16824	0.265224	0.272239	0.194648	0.307986	0.198309	0.236219	0.176825	0.203147	0.0239406	0.166399	0.170358	0.220591	0.183882	0.22747	0.22731	0.264696	0.185639	0.229564	-0.0371785	0.18985	-0.189155	0.146097	0.211807	0.223144	-0.159485	0.0504042	0.207037	0.192607	0.210736	0.227932	0.14734	0.198206	-0.0426227	0.284787	0.144349	0.103546	0.21449	0.197291	0.186735	0.227129	0.206026	-0.154229	0.192087	0.198701	0.217694	-0.0265241	0.227476	0.0816723	0.136902	0.155846	0.240764	0.0947775	0.223058	0.205619	0.163411	0.252681	0.168264	0.198173	0.243453	0.210413	0.242182	0.210805	0.156944	0.214468	0.169534	0.212231	0.235921	0.205042	0.256751	0.233069	0.184431	0.288628	0.204909	0.220615	0.236521	0.195277	-0.0570915	0.165216	0.229801	0.154988	0.0795685	0.213373	0.203754	-0.109659	0.181764	0.169505	-0.146433	0.207306	0.198578	0.236254	0.22404	0.226878	0.206915	0.231141	0.204818	-0.109458	0.224659	0.167808	0.094668	0.212759	0.237417	0.165063	0.146862	-0.150671	0.181982	0.178405	0.163512	0.234946	0.203552	0.228852	0.207054	0.206749	0.142961	0.196012	0.0682743	0.206219	0.205177	0.141121	0.294855	0.233094	0.206373	-0.0762385	0.206338	0.237829	0.1554	0.222815	0.174991	-0.109134	0.1904	0.127012	0.121355	0.165271	0.16434	0.166038	0.215675	0.0505418	-0.0430076	0.246032	0.225239	0.130715	0.160517	0.176404	-0.0671892	0.227458	0.211197	0.230164	0.173313	0.0817665	0.24669	-0.1411	0.229299	0.119933	0.132893	0.208685	0.129575	0.209128	0.2142	0.175782	0.167767	0.204017	0.148711	0.215626	-0.0201357	0.201597	0.204991	0.0929081	0.260729	0.185372	0.257357	0.26146	0.277271	0.156044	0.17322	0.13062	0.211028	0.195332	0.249996	0.205868	0.207183	0.226064	0.18697	0.168969	0.225819	0.139633	0.246371	0.238308	0.0941568	0.204213	0.227442	0.234218	0.0247539	-0.130633	0.00698513	-0.0257971	0.132984	0.225667	0.209423	0.172728	0.239589	0.119366	0.200164	0.237137	0.177218	0.247543	0.227021	0.17298	0.170685	0.222232	0.177161	0.0514129	0.289228	0.125729	0.159316	0.158002	0.0512536	0.130678	0.131712	0.204234	0.0546724	0.052049	0.0510565	0.0770357	0.303868	0.125045	0.205137	0.0569832	0.216649	0.218966	-0.0508644	-0.0895573	0.0553124	0.0600073	0.192742	0.204487	-0.195799	0.20032	0.219866	0.054093	0.208109	0.0425463	0.0630666	-0.161986	0.15845	0.220384	0.191864	0.05042	0.212487	-0.134767	0.271433	0.188759	0.222925	0.232462	0.19975	0.0521772	0.228277	0.0707329	0.202224	-0.120529	0.189519	0.183632	0.251253	0.198026	0.163178	0.135095	0.0487222	0.220358	0.204419	0.205846	-0.130293	-0.102048	0.174079	0.212381	0.180901	0.234424	0.194241	-0.0867806	0.23659	0.237464	0.185304	0.128933	0.251121	0.183857	0.224132	0.196922	0.213569	0.232518	0.217342	0.212277	0.20682	0.210804	0.189291	0.201759	0.267904	0.170696	0.256148	0.182804	0.218665	0.157696	0.22171	0.0123747	0.0880483	0.208226	0.209756	0.153608	0.215261	0.16884	0.227755	-0.00681872	0.23975	0.207054	0.237014	0.161251	0.154395	0.233951	-0.00788026	0.226338	0.108704	0.234283	0.00928238	0.229453	0.19697	0.0179991	0.10408	0.171396	0.137708	0.25202	0.224501	0.213688	0.226483	0.26264	0.236498	0.242113	0.187556	0.177773	-0.117786	0.198379	0.180444	0.167173	0.233377	-0.204577	0.229774	0.186735	0.137668	-0.0718567	0.111453	0.225775	-0.0922467	0.147727	0.171031	0.234366	0.192993	0.234501	0.16404	0.278552	0.208811	-0.0664856	-0.14674	0.16854	0.143237	0.208906	0.176791	0.223725	0.257045	0.224544	0.105651	0.181053	0.210663	0.215911	0.229195	0.271063	0.210127	0.212231	0.206913	-0.0833151	0.120219	-0.148176	0.224816	0.176633	0.179266	0.277963	0.298723	0.219381	-0.0305226	0.202224	0.307985	0.201838	0.201432	0.178815	0.219473	0.162456	0.0720338	0.179514	0.19073	0.148673	0.153978	0.219256	0.2087	0.165948	0.307032	0.237347	0.225691	0.207512	0.211717	0.192372	0.101319	0.189749	0.216148	0.23081	0.175869	0.151359	0.207591	0.230347	0.205886	0.207572	0.239981	-0.174905	0.181992	0.200451	0.230428	-0.0845597	0.165889	0.209963	0.0328985	0.221656	0.231894	0.0552746	0.217868	-0.0395189	0.226688	0.192668	0.208201	0.121048	0.219004	0.155444	0.2237	-0.0335612	0.202425	0.136383	0.165892	0.197502	0.22819	0.203244	0.241171	0.146928	0.214879	0.205565	0.23952	0.172203	-0.0593019	0.15827	-0.0701629	-0.157317	0.173179	-0.00537707	0.213508	0.0791336	0.218185	0.208435	0.0962932	0.210356	-0.0299041	0.199155	0.227997	-0.0941454	0.107487	0.292021	0.125391	0.145725	0.241482	-0.140766	0.124637	0.232797	0.203559	0.236635	0.257642	0.218595	0.222307	0.222484	0.146954	0.235431	0.177846	0.190975	0.195143	0.20076	0.190753	0.150733	0.139889	0.177034	0.218055	0.250618	0.244135	0.217804	0.205843	0.155164	0.126729	0.146269	0.262728	0.172531	0.215609	0.194815	-0.111305	0.188288	0.21812	0.202102	-0.0831721	0.219491	0.266938	0.150597	0.208827	0.17221	0.224686	0.0764028	0.166562	0.227576	0.221689	0.231162	0.0545608	0.273907	0.234364	0.214221	0.229153	0.130843	0.192713	0.183197	0.236693	0.217112	0.21081	0.16284	-0.163086	0.093501	0.173014	0.223552	0.200526	0.197301	0.197677	-0.0491464	0.239915	-0.113062	0.257794	0.230543	-0.0867487	0.221695	0.150882	-0.129113	0.219888	-0.149476	-0.0679355	0.207295	0.213083	0.160875	0.191073	-0.091842	0.195617	-0.0470265	0.211722	-0.112753	-0.118136	0.19017	0.192884	0.217568	-0.0997719	0.190042	0.209615	-0.0863267	0.0747746	-0.135024	0.175919	0.199144	-0.0602833	0.160603	0.231607	0.127624	0.2119	0.251547	0.212416	0.266181	0.209422	0.217516	0.138758	0.234734	0.191845	0.018703	0.226153	-0.0390415	0.115562	0.209937	0.217595	0.249736	-0.0337565	0.209377	0.188718	-0.167375	-0.15976	0.150083	0.204023	0.2188	0.0779925	0.225475	-0.121909	0.160051	0.190625	0.168499	0.200327	0.239443	0.110331	0.196283	0.115144	0.223408	-0.103619	0.185289	-0.0685015	-0.0870399	-0.0874115	0.213428	0.0673421	0.202828	0.204014	0.0334154	-0.0831777	0.13225	0.221141	0.209692	0.255329	0.122635	0.197835	0.17719	-0.098465	0.162663	0.0626054	0.250983	-0.0358622	-0.122503	0.0902649	-0.13381	-0.0477496	-0.00746278	0.0669607	0.136858	0.162733	0.201024	0.221065	0.0596793	0.23037	0.144766	-0.126631	0.204532	0.170661	0.110546	0.115965	0.170333	0.275873	0.244357	0.235217	0.0895996	0.21629	0.240063	0.197977	0.219404	0.0950956	0.24004	0.204727	-0.214878	0.26268	-0.0523586	0.228284	0.170533	0.196702	0.123928	0.239364	0.181706	0.208121	0.212674	0.241312	0.230265	0.216106	0.0957785	0.172772	0.147915	0.222382	0.178148	0.201003	0.0885538	0.180758	-0.0820478	0.0480315	0.215524	0.225658	0.188466	-0.15343	0.222014	0.225867	-0.0358179	-0.188411	0.107144	0.240224	0.16729	-0.119452	-0.0942586	0.191096	0.203272	0.138714	0.0409246	0.0845116	-0.0237233	0.120725	0.176482	0.232438	0.246389	0.174097	0.22455	0.245209	0.307125	0.139865	-0.0540179	0.226329	-0.164242	0.199456	0.23887	-0.178024	0.229156	0.142017	0.211238	0.237208	0.240853	0.222592	0.177801	0.240183	0.199681	0.269279	-0.0924392	0.213487	0.181327	0.210142	0.188382	0.0812896	0.193332	0.219096	0.233504	0.192622	0.165883	0.209768	0.174961	0.147912	-0.133094	-0.0750266	-0.0844248	0.112775	0.0255806	0.0922857	0.13673	0.0492244	0.120407	0.034569	-0.000915922	0.105898	0.141443	0.0708635	0.0261867	-0.0869517	-0.112917	0.205205	0.0414993	0.0709036	0.121786	-0.109793	0.0362228	-0.0387184	-0.11338	0.0797361	0.0321967	0.0381739	0.0249302	0.032393	0.0148303	0.0596011	0.00897188	0.0736932	-0.0584443	0.0180859	0.0424983	0.101641	-0.0720448	-0.0650621	-0.0140187	-0.0443892	-0.0525107	-0.0593095
cg23539450	0.174835	0.205423	0.104518	-0.0705264	-0.114361	0.104671	0.0121893	0.268868	0.0375821	0.240427	0.107077	0.236377	-0.0171647	0.104727	0.140173	0.111544	0.274717	-0.104198	-0.0874599	0.02769	0.0252284	0.0769065	0.175243	0.0110326	0.0488808	0.0903711	0.0918969	-0.0271742	0.0484779	0.181079	0.101262	0.16645	-0.000841767	0.171029	-0.0289357	0.141218	0.122126	0.117796	-0.0442015	0.106839	0.0783376	0.187728	0.197427	0.221568	0.23587	0.137512	0.0632531	0.169511	0.0647077	0.168935	0.0131385	0.274873	0.0353681	0.240681	0.250129	-0.185847	0.067214	-0.00458609	-0.0177558	0.259433	-0.140331	-0.00513838	-0.279918	-0.13474	-0.237145	-0.26552	-0.207344	-0.28414	-0.183402	-0.153457	-0.198186	-0.109443	-0.207746	-0.174178	-0.261077	0.0331089	-0.122276	-0.206852	0.0447121	-0.194387	0.030764	0.0408227	-0.0422699	-0.0469846	0.0805241	-0.0373733	-0.00255586	-0.0106346	-0.0302291	-0.10542	-0.0284938	0.398436	0.192108	0.196208	0.155326	0.237528	0.20469	0.32665	0.312764	0.0632022	0.336144	-0.00751832	0.339734	0.293983	0.385289	0.316197	0.404633	0.406164	0.187267	0.300268	0.312687	-0.064118	0.339628	-0.287228	0.24713	0.372649	0.377576	-0.232587	-0.000974338	0.370548	0.335978	0.384349	0.377106	0.21511	0.26737	-0.00411124	0.164185	0.271007	0.149631	0.373247	0.347828	0.351743	0.394975	0.362852	-0.224984	0.37035	0.360637	0.381517	0.231122	0.335865	0.0785716	0.252633	0.292519	0.274365	0.0857582	0.367	0.359098	0.354697	0.424423	0.317372	0.0869204	0.419057	0.389913	0.0993211	0.350626	0.280499	0.368653	0.325974	0.384648	0.0875018	0.0244011	0.227163	0.152729	0.0492265	0.227318	0.377608	0.379177	0.410876	0.35672	-0.203084	0.297773	0.391489	0.285092	0.0763953	0.38204	0.321084	-0.189725	0.314781	0.290374	-0.171781	0.374289	0.303748	0.408884	0.0466055	0.391612	0.356742	0.393695	0.361583	-0.176166	0.374701	0.252094	0.114624	0.372282	0.415038	0.0491461	0.180402	-0.174562	0.339367	0.331443	0.0418836	0.397292	0.374189	0.382702	0.332414	0.356377	0.292996	0.341964	0.0647046	0.376512	0.380262	0.275481	0.272241	0.417114	0.254123	-0.147365	0.396014	0.392627	0.251184	0.387199	0.0334548	-0.185901	0.299243	0.170671	0.137753	0.021153	0.232664	0.35911	0.371871	0.0179989	0.00206941	0.414243	0.271862	0.276066	0.329277	0.233914	-0.0970533	0.40375	0.3762	0.392682	0.26768	0.232566	0.413872	-0.177654	0.393066	0.219605	0.130685	0.361971	0.0743494	0.377669	0.389845	0.235707	0.315148	0.119144	0.163392	0.391457	-0.176842	0.347665	0.360404	-0.0778341	0.0526355	0.334065	0.0621089	0.0855211	0.110472	0.0274675	0.121749	0.258116	0.390833	0.381593	0.0772538	0.391581	0.386722	0.399109	0.308964	0.318149	0.390375	-0.0050467	0.345479	0.414994	0.00254581	0.37954	0.391726	0.362191	0.0209247	-0.14834	-0.169086	-0.0235026	0.166158	0.393108	0.352376	0.313848	0.0601788	0.0304525	0.360973	0.395276	0.332025	0.41062	0.252186	0.178078	0.309859	0.390222	0.0105739	-0.04824	0.0852994	0.231727	0.185649	0.192595	-0.0322504	0.124806	0.117507	0.060368	-0.0544169	-0.0617897	-0.0569238	0.053416	0.117739	0.0950641	0.372744	0.13811	0.398222	0.351497	-0.0405975	-0.0822234	-0.0402539	-0.0268802	0.311743	0.280716	-0.353156	0.362362	0.0661554	-0.0246883	0.387518	-0.0693141	-0.0225959	-0.255111	0.113528	0.406187	0.0225175	-0.0318012	0.050786	-0.160164	0.0710404	0.375364	0.379964	0.40238	0.0331307	-0.0471848	0.403387	-0.0136282	0.377175	-0.184919	0.346342	0.0461782	0.108486	0.0428444	0.305406	0.100233	-0.0260904	0.0872151	0.0504851	0.0409881	-0.205295	-0.14141	0.106217	0.391501	0.361351	0.0839791	0.309401	-0.124334	0.408238	0.0505713	0.0200081	0.202362	0.0580004	0.284677	0.0238671	0.348068	0.0291115	0.40545	0.403097	0.38592	0.361688	0.263761	0.216646	0.389148	0.0696426	0.317578	0.0727819	0.354281	0.39739	0.20569	0.394292	0.0112067	-0.0374973	0.0122068	0.395218	0.0485443	0.391041	0.299632	0.386217	-0.0257974	0.36725	0.3744	0.413818	0.327168	0.17502	0.404807	-0.0163979	0.399038	0.132914	0.388688	-0.000972925	0.401663	0.277062	0.0623273	-0.10901	0.138434	0.255334	0.112464	0.393622	0.10784	0.396789	0.174278	0.399098	0.41952	0.337533	0.235124	-0.189111	0.018144	0.329609	0.339981	0.400341	-0.298192	0.109305	0.333374	0.294495	-0.209276	0.20463	0.375107	-0.116738	0.272074	0.307934	0.311779	0.319702	0.408855	0.310454	0.184435	0.357475	-0.0546528	-0.2011	0.334893	0.277032	0.0384872	0.309317	0.39682	0.385636	0.393772	0.0869551	0.349011	0.36255	0.371275	0.393795	0.19158	0.373821	0.354731	0.375855	-0.0879648	0.225858	-0.230855	0.399903	0.245721	-0.00780723	0.0589065	0.123089	0.090248	-0.0284921	0.381167	0.170147	0.334895	0.0923113	0.0689171	0.124849	-0.0248667	0.0425444	0.0521109	0.0827729	0.204569	0.0445004	0.408385	0.387723	0.275211	0.22448	0.373532	0.393463	0.357378	0.371301	0.0786418	0.222515	0.355838	0.341193	0.398472	0.327966	0.275989	0.379351	0.387212	0.380991	0.388261	0.393367	-0.238591	0.338779	0.114495	0.402985	-0.159628	0.353652	0.34974	-0.00662844	0.393724	0.376462	0.132588	0.391585	-0.031015	0.399658	0.161584	0.372846	0.159168	0.373168	0.35205	0.393305	-0.0317535	0.352264	0.195536	0.309165	0.366887	0.371986	0.371052	0.402771	0.270041	0.368537	0.368887	0.401859	0.141895	-0.0208506	0.0990307	-0.104673	-0.324979	0.0134485	-0.00850782	0.351789	0.141814	0.398711	0.365332	0.145062	0.371142	-0.0104615	0.371962	0.409748	-0.133365	0.218573	0.314717	0.164112	0.336521	0.0957074	-0.183008	0.208791	0.394225	0.359451	0.406441	0.394206	0.404491	0.393528	0.391746	0.160445	0.412982	0.296546	0.350323	0.371593	0.339123	0.324126	0.307176	0.246053	0.161358	0.30344	0.148011	0.0895489	0.209091	0.375741	0.0272839	0.104511	0.0129378	0.175634	0.286366	0.378252	0.362562	-0.142942	0.0620143	0.390439	0.364864	-0.130238	0.391255	0.10973	0.151628	0.0429696	0.363698	0.0617282	0.117274	0.316254	0.396821	0.405028	0.320352	0.0505045	0.210262	0.400038	0.387901	0.385469	0.288131	0.341059	0.304348	0.368731	0.38361	0.382211	0.307201	-0.304313	0.0387057	0.0463701	0.252378	0.364635	0.157336	0.125087	-0.0165943	0.164615	-0.124922	0.294453	0.17049	-0.0760235	0.217547	0.135067	-0.165543	0.380166	-0.163458	-0.0798528	0.286787	0.212522	0.30431	0.363516	-0.103307	0.338045	-0.0333166	0.293186	-0.143917	-0.13012	0.354279	0.333359	0.231571	-0.099047	0.346586	0.392259	-0.0673809	0.0123272	-0.152169	0.0215227	0.356568	-0.00803471	0.317854	0.406944	0.164076	0.128221	0.0780282	0.343744	0.27045	0.380048	0.138758	0.211806	0.410273	0.366565	0.0401779	0.407194	-0.0199682	0.129285	0.318095	0.237736	0.219257	-0.00269762	0.367387	0.340438	-0.238278	-0.309686	0.241333	0.280468	0.383757	0.131364	0.39128	-0.164431	0.313654	0.0644914	0.320972	0.0284562	0.133434	0.100676	0.350923	0.0728173	0.0116063	-0.0469571	0.0380389	-0.0785741	-0.151548	-0.0505481	0.38342	-0.0324145	0.217006	0.375366	-0.0171744	-0.0916123	0.0863439	0.395064	0.374642	0.167706	0.0169699	0.325325	0.34469	-0.153256	0.307521	0.0617662	0.419967	0.00811478	-0.289387	0.123139	-0.18898	-0.0966103	-0.00306328	0.0643038	0.139477	0.215203	0.287346	0.39755	-0.00722471	0.389343	0.258367	-0.191524	0.373586	0.314433	0.219886	0.120709	0.31135	0.0697214	0.349515	0.355793	0.127789	0.219786	0.370026	0.319614	0.0671701	0.0920968	0.401045	0.33831	-0.24855	0.341012	-0.0164278	0.391906	0.316664	0.104216	0.176682	0.384619	0.288412	0.38189	0.382775	0.214617	0.407654	0.159149	0.121623	0.141278	0.313149	0.392614	0.28075	0.257352	0.115741	0.297894	-0.217588	0.0569983	0.188901	0.00140965	0.338076	-0.25724	0.358626	0.388841	-0.17835	-0.310543	0.150238	0.403795	0.315642	-0.0123688	0.0430897	0.239593	0.289385	0.0462591	0.0564646	0.0665833	-0.0177624	0.127058	0.0446034	0.309642	0.403116	0.160081	0.370985	0.197345	0.206011	0.162808	-0.0224181	0.38561	-0.268608	0.372999	0.281209	-0.278755	0.395205	0.189441	0.0512033	0.401064	0.409086	0.326005	-0.0134236	0.39127	0.20173	0.13769	-0.249069	0.395984	0.337992	0.255913	0.333089	0.113092	0.262457	0.33592	0.400237	0.344439	0.204169	0.379414	0.29346	0.255919	-0.167986	-0.107899	-0.187176	0.120042	0.0262676	0.188216	0.112628	0.0519097	0.1996	0.0379325	-0.000619427	0.0386316	0.164241	0.0647758	0.103094	-0.15035	-0.175641	-0.166659	0.0681252	0.0383099	0.194498	-0.11458	-0.0579102	-0.0875834	-0.161874	-0.130171	0.0232479	0.0823035	0.132935	0.00849278	-0.00541852	0.0794559	0.0336112	0.0683708	-0.00246925	0.0224191	0.0339192	0.132488	-0.122911	-0.101416	-0.166724	-0.0548837	-0.0548091	-0.10313
cg17162510	0.355051	0.373969	0.118167	-0.0931257	-0.171597	0.140824	-0.00433183	0.45198	0.0792153	0.417628	0.153486	0.421118	-0.13105	0.146624	0.253693	0.225589	0.457847	-0.21878	-0.211342	0.0715331	-0.0510512	0.1386	0.293199	-0.0673327	0.0564643	0.119467	0.0780891	-0.13548	0.0749168	0.289181	0.16488	0.2507	-0.0539755	0.296323	-0.145293	0.181725	0.192918	0.12783	-0.181494	0.124636	0.0587076	0.295063	0.351709	0.472845	0.434682	0.197	0.0684464	0.276295	0.104914	0.292267	-0.0175227	0.503204	0.0587503	0.437745	0.46271	-0.358222	0.0840626	-0.0451689	-0.0770898	0.499411	-0.246113	0.01804	-0.586382	-0.269277	-0.459084	-0.538113	-0.444592	-0.596873	-0.369964	-0.278746	-0.374604	-0.216842	-0.426315	-0.338502	-0.537167	0.0630706	-0.21623	-0.398709	0.107654	-0.416786	0.0861383	0.113954	-0.0735173	-0.0846579	0.163962	-0.0732946	-0.0211902	-0.0214695	-0.0553998	-0.262479	-0.101738	0.793721	0.350439	0.33722	0.257059	0.452156	0.352281	0.631776	0.608747	0.0923919	0.668229	-0.0276532	0.69136	0.582414	0.770401	0.627428	0.816605	0.810151	0.337003	0.594463	0.620316	-0.153379	0.67039	-0.591688	0.492049	0.733302	0.752871	-0.469565	-0.0102569	0.74518	0.668293	0.765945	0.752753	0.416098	0.512918	0.0102928	0.263748	0.548438	0.282712	0.745558	0.698166	0.703568	0.783004	0.724951	-0.46881	0.741965	0.725366	0.768921	0.489084	0.648184	0.140614	0.498844	0.588233	0.52033	0.162663	0.730329	0.719466	0.710441	0.851896	0.636972	0.147884	0.845568	0.78557	0.131645	0.695611	0.566402	0.740502	0.659934	0.767424	0.118554	-0.00262467	0.410824	0.264388	0.0562295	0.400399	0.755896	0.750999	0.822856	0.698689	-0.438992	0.592844	0.77109	0.568764	0.137041	0.767901	0.641409	-0.396486	0.627225	0.576741	-0.348959	0.743783	0.582192	0.813374	0.0402854	0.787341	0.710699	0.786911	0.722935	-0.365747	0.754612	0.493363	0.213548	0.749174	0.824315	0.0466788	0.340231	-0.356528	0.679001	0.665424	0.0333683	0.792187	0.760548	0.754213	0.646547	0.711391	0.597983	0.689588	0.129067	0.748407	0.763035	0.550869	0.50045	0.835984	0.482534	-0.309632	0.797508	0.771901	0.492694	0.771831	0.0201778	-0.373296	0.578185	0.325263	0.256769	0.016847	0.452222	0.72461	0.756846	0.0256815	0.0224436	0.829657	0.517979	0.548866	0.669376	0.446128	-0.205061	0.80973	0.760183	0.784112	0.526332	0.474356	0.82982	-0.362281	0.793852	0.447181	0.244606	0.722872	0.111787	0.751009	0.775946	0.460197	0.638758	0.203805	0.297877	0.778523	-0.394052	0.683399	0.722421	-0.186546	0.0482336	0.659965	0.0652248	0.110571	0.15812	0.0228069	0.220548	0.513198	0.786056	0.775244	0.101922	0.789744	0.780634	0.803877	0.628999	0.640299	0.781708	-0.0586622	0.672395	0.836959	-0.0198402	0.759734	0.788627	0.716584	0.0412049	-0.272458	-0.389825	-0.0564225	0.318034	0.795394	0.69517	0.639415	0.0718438	0.0288162	0.729977	0.78801	0.673723	0.82213	0.478367	0.329296	0.614201	0.787343	-0.0323592	-0.114918	0.117416	0.451065	0.36181	0.375826	-0.0762684	0.23779	0.226714	0.0720667	-0.130821	-0.145206	-0.133671	0.102762	0.178489	0.18322	0.759274	0.282176	0.803078	0.695015	-0.0709398	-0.172817	-0.099546	-0.0723928	0.618737	0.551786	-0.715404	0.729582	0.0784434	-0.0711396	0.786216	-0.160759	-0.0643017	-0.518027	0.192711	0.813205	-0.00855539	-0.0783165	0.0501576	-0.320509	0.0837163	0.760916	0.75179	0.79319	0.00685378	-0.113612	0.809124	-0.0519099	0.755923	-0.372347	0.695187	0.0539973	0.159905	0.0383043	0.605904	0.192087	-0.0630167	0.121022	0.0483633	0.0239074	-0.428208	-0.272785	0.177811	0.785894	0.723698	0.112105	0.606552	-0.257301	0.81374	0.0491618	0.00492542	0.411362	0.0618621	0.565828	-0.00262358	0.69942	0.0209826	0.812576	0.810401	0.779371	0.722598	0.504013	0.410803	0.789038	0.08253	0.642249	0.0924134	0.713891	0.802877	0.401752	0.789215	0.0232352	-0.119758	-0.010435	0.801026	0.0567009	0.784923	0.596303	0.780501	-0.0396311	0.725307	0.747295	0.83293	0.664525	0.335495	0.81348	-0.0253111	0.801989	0.237931	0.777728	-0.0101036	0.798124	0.543193	0.109846	-0.27605	0.25651	0.525158	0.174435	0.791205	0.165534	0.795116	0.301229	0.798285	0.839758	0.670951	0.447804	-0.392044	0.00111597	0.647695	0.683896	0.800624	-0.599564	0.172402	0.66689	0.591976	-0.456959	0.414945	0.735076	-0.246641	0.533985	0.603906	0.59497	0.642845	0.81641	0.631914	0.319272	0.704343	-0.123626	-0.405618	0.674423	0.558981	0.0278678	0.615588	0.799908	0.752173	0.795395	0.150627	0.700854	0.725871	0.747821	0.794781	0.335048	0.750997	0.714525	0.761793	-0.185302	0.45765	-0.46498	0.804817	0.471533	-0.0694286	0.0503374	0.192783	0.134283	-0.0580158	0.771483	0.287633	0.666258	0.147751	0.102092	0.215085	-0.0953252	0.0719449	0.0698793	0.12858	0.391928	0.0528881	0.816879	0.785363	0.542734	0.398583	0.742851	0.788337	0.709253	0.743765	0.114664	0.415175	0.699983	0.676815	0.795582	0.668634	0.543951	0.767774	0.776175	0.764052	0.7828	0.787897	-0.485419	0.685014	0.199246	0.808777	-0.325978	0.708082	0.701638	-0.023945	0.781791	0.749646	0.282445	0.78257	-0.0642074	0.797973	0.299809	0.73947	0.305343	0.735281	0.706999	0.786429	-0.0545979	0.699217	0.377786	0.617767	0.741198	0.724864	0.735783	0.808407	0.541723	0.729552	0.722453	0.795365	0.259908	-0.0349153	0.170779	-0.217429	-0.668649	-0.0202268	-0.0144572	0.700693	0.204196	0.802688	0.73019	0.278675	0.743817	-0.0136614	0.743787	0.820382	-0.275034	0.363065	0.591844	0.318251	0.682419	0.146251	-0.357	0.41282	0.786383	0.70767	0.817973	0.782158	0.815437	0.792934	0.783491	0.294737	0.830131	0.603261	0.691933	0.748679	0.676591	0.646185	0.625845	0.49044	0.290652	0.59392	0.245979	0.1294	0.392707	0.751339	0.0232013	0.103496	-0.0222308	0.302935	0.574349	0.755319	0.730932	-0.300691	0.0810539	0.77811	0.725953	-0.283762	0.790449	0.152028	0.282901	0.0230125	0.740463	0.0615078	0.19128	0.628702	0.789143	0.814438	0.622107	0.0907586	0.368231	0.804626	0.778254	0.764695	0.580428	0.686783	0.602759	0.731115	0.771035	0.767328	0.618201	-0.616832	0.047082	0.0531379	0.465667	0.734408	0.285028	0.201805	-0.0429956	0.291981	-0.241471	0.557247	0.298932	-0.158003	0.401567	0.244343	-0.340362	0.766392	-0.328899	-0.168685	0.561117	0.389296	0.592816	0.737692	-0.212589	0.679262	-0.0721667	0.570715	-0.287171	-0.262764	0.72101	0.665013	0.429507	-0.201979	0.698046	0.787144	-0.12826	0.00437495	-0.29949	-0.0144275	0.716929	-0.0153139	0.633693	0.819629	0.309091	0.211755	0.106074	0.676705	0.499983	0.761955	0.234734	0.410273	0.824838	0.741843	0.0563462	0.808174	-0.0247635	0.247323	0.623173	0.447127	0.391585	0.0072424	0.745282	0.682422	-0.475367	-0.624796	0.483291	0.53779	0.770271	0.253811	0.782124	-0.339908	0.629191	0.070557	0.635228	0.000675788	0.214304	0.163201	0.686774	0.101936	-0.0293108	-0.073392	0.0360043	-0.148961	-0.307327	-0.0755258	0.776562	-0.0960245	0.404714	0.751862	-0.047685	-0.198358	0.146408	0.800008	0.748476	0.266873	-0.00287439	0.628849	0.681982	-0.316806	0.615492	0.105799	0.834388	0.0363441	-0.599149	0.227778	-0.390209	-0.196442	0.0305514	0.109505	0.244662	0.409286	0.559517	0.798429	-0.0491209	0.782506	0.516711	-0.391717	0.748619	0.638524	0.454209	0.219031	0.635261	0.0854097	0.679841	0.694185	0.252267	0.403718	0.723881	0.620545	0.0813261	0.162645	0.793552	0.67331	-0.501927	0.662339	-0.0339625	0.78404	0.632212	0.167657	0.347281	0.764333	0.565078	0.768513	0.750977	0.383085	0.815498	0.275615	0.240948	0.245889	0.628769	0.789193	0.546686	0.496992	0.201232	0.591073	-0.470144	0.09586	0.340812	-0.0622915	0.672413	-0.516597	0.705558	0.782178	-0.401085	-0.633517	0.296089	0.8127	0.642451	0.00810972	0.112368	0.462764	0.577722	0.0681199	0.0746409	0.11017	-0.024797	0.237886	0.0392156	0.600696	0.803224	0.292451	0.729365	0.344424	0.374641	0.314876	-0.0229827	0.772264	-0.538984	0.751671	0.531884	-0.555762	0.794043	0.363122	0.0553183	0.799113	0.815629	0.632698	-0.0774767	0.777648	0.376952	0.217372	-0.529461	0.803189	0.681967	0.496303	0.67373	0.22156	0.518988	0.658847	0.797354	0.682275	0.382645	0.754694	0.581033	0.513872	-0.339343	-0.163677	-0.349343	0.155095	0.0444666	0.381452	0.169978	0.137655	0.415203	0.0300149	0.00410712	0.0659831	0.31881	0.0948706	0.18999	-0.288291	-0.32612	-0.39794	0.108204	0.0603941	0.393719	-0.249994	-0.130518	-0.168633	-0.340958	-0.300304	0.00898449	0.16973	0.273256	-0.0379901	-0.00874399	0.1405	0.0801659	0.131366	4.04319e-06	0.0483904	0.0711496	0.199767	-0.201909	-0.202008	-0.318584	-0.0838761	-0.117742	-0.200821
cg12159213	0.337366	0.359272	0.121962	-0.0875849	-0.160001	0.129098	-0.0227069	0.406152	0.0695959	0.394692	0.154777	0.391187	-0.115349	0.141508	0.246347	0.216454	0.389967	-0.214574	-0.198653	0.0729347	-0.0363729	0.128603	0.274754	-0.0521068	0.0676249	0.123347	0.0806054	-0.126069	0.0841113	0.28367	0.153567	0.243861	-0.064896	0.284069	-0.122778	0.178853	0.190182	0.125024	-0.164153	0.123359	0.0639088	0.285938	0.334673	0.446386	0.41074	0.193086	0.0715223	0.252184	0.094417	0.269735	-0.015144	0.471891	0.0528668	0.414658	0.443503	-0.334008	0.0722869	-0.0220687	-0.0571568	0.477551	-0.220031	0.0226985	-0.521044	-0.232402	-0.403333	-0.477939	-0.387631	-0.537396	-0.32007	-0.215464	-0.302073	-0.202342	-0.380642	-0.304355	-0.473288	0.0678948	-0.1665	-0.328064	0.102677	-0.380392	0.0898849	0.111039	-0.0658698	-0.0763466	0.15065	-0.069504	-0.0223676	-0.0204877	-0.0502146	-0.255732	-0.116793	0.711811	0.310415	0.28495	0.206393	0.395884	0.286624	0.566321	0.53897	0.0596892	0.600576	-0.028587	0.624289	0.526179	0.688358	0.566007	0.733132	0.726266	0.278384	0.528115	0.549261	-0.135623	0.600877	-0.530233	0.442071	0.659775	0.674545	-0.415661	-0.0162911	0.670334	0.600133	0.687442	0.675138	0.36527	0.45501	0.0162279	0.206515	0.495959	0.249863	0.672236	0.628974	0.634366	0.703374	0.651795	-0.420232	0.670344	0.653308	0.690752	0.46333	0.574536	0.125037	0.449537	0.533107	0.450647	0.138674	0.653211	0.646687	0.645943	0.763182	0.574792	0.113262	0.759203	0.708465	0.0843615	0.623625	0.510509	0.666713	0.597897	0.688808	0.0772246	-0.0299657	0.352461	0.216086	0.0262067	0.334897	0.682887	0.674765	0.738617	0.630215	-0.407061	0.532114	0.691861	0.512047	0.114665	0.692262	0.572525	-0.356672	0.563856	0.517398	-0.306801	0.670839	0.517467	0.729005	0.00719861	0.708215	0.639614	0.706315	0.650262	-0.329803	0.674939	0.439691	0.186595	0.672425	0.739865	0.019512	0.298867	-0.314859	0.61001	0.600294	0.00813134	0.709852	0.686144	0.674745	0.577409	0.63975	0.542623	0.619813	0.111518	0.6727	0.689108	0.497473	0.428857	0.750823	0.420614	-0.281838	0.717832	0.690885	0.444579	0.690177	-0.0109141	-0.333185	0.518186	0.285925	0.225687	-0.00604562	0.399272	0.658747	0.680102	0.0175724	0.027383	0.742614	0.455219	0.495805	0.606637	0.39133	-0.183426	0.727055	0.68199	0.704883	0.468788	0.432187	0.74354	-0.322888	0.711694	0.405906	0.208607	0.65185	0.0828442	0.675921	0.698712	0.401876	0.578781	0.164154	0.25652	0.701781	-0.3681	0.610721	0.649777	-0.181561	0.0106017	0.596083	0.023433	0.070215	0.111711	0.000277909	0.177762	0.46391	0.706878	0.701888	0.0593716	0.711163	0.702685	0.72208	0.564612	0.576861	0.701122	-0.0802741	0.596368	0.752784	-0.033001	0.684068	0.707415	0.636878	0.0340578	-0.232845	-0.363742	-0.0437059	0.278692	0.714032	0.622886	0.576576	0.0336292	0.00839633	0.656774	0.706128	0.608375	0.735934	0.414911	0.286514	0.552154	0.706649	-0.060312	-0.113845	0.0669053	0.402154	0.316283	0.329991	-0.0778724	0.205732	0.194722	0.0429068	-0.128569	-0.14178	-0.130911	0.0846872	0.123869	0.152529	0.682974	0.257621	0.721887	0.61835	-0.059874	-0.151471	-0.101409	-0.0757834	0.551641	0.488994	-0.64516	0.656669	0.043363	-0.0749234	0.705996	-0.157043	-0.0697644	-0.461623	0.16024	0.730831	-0.0343123	-0.0812283	0.0167184	-0.27894	0.0377377	0.688139	0.672272	0.712838	-0.0210744	-0.114548	0.727518	-0.0601684	0.681235	-0.332381	0.627519	0.0249635	0.113754	0.00652762	0.545097	0.161436	-0.0663843	0.0810942	0.0157547	-0.00728139	-0.386669	-0.240226	0.14187	0.707264	0.654745	0.0723475	0.540697	-0.227697	0.730727	0.00944405	-0.0186095	0.36362	0.0192806	0.510896	-0.034884	0.632592	-0.00927135	0.730632	0.729389	0.701973	0.648284	0.443127	0.362619	0.712287	0.0410796	0.578907	0.0464667	0.64361	0.721699	0.355242	0.710962	0.0186039	-0.126662	-0.0388632	0.722441	0.0292941	0.705717	0.535925	0.698652	-0.0331288	0.647643	0.676226	0.748231	0.598598	0.289181	0.731128	-0.0248084	0.719878	0.208705	0.698286	-0.012517	0.71506	0.481581	0.0990793	-0.274051	0.214594	0.474857	0.128723	0.711453	0.124127	0.715134	0.24555	0.71564	0.753499	0.603125	0.395934	-0.357874	-0.0266705	0.58546	0.617803	0.71895	-0.530154	0.129646	0.602026	0.537448	-0.414929	0.375256	0.656385	-0.215364	0.481272	0.541157	0.524564	0.574998	0.73191	0.572422	0.262352	0.628321	-0.104723	-0.361209	0.609105	0.506154	-0.00572933	0.551527	0.720216	0.668997	0.714334	0.127663	0.633636	0.65461	0.669695	0.713544	0.272423	0.675085	0.641073	0.687162	-0.16268	0.412612	-0.414778	0.725738	0.420563	-0.0900305	0.00367289	0.13972	0.0922609	-0.0479753	0.697746	0.231134	0.599436	0.105866	0.0668621	0.167827	-0.112138	0.0603618	0.0394106	0.0910249	0.34503	0.0253193	0.73361	0.708083	0.482198	0.331137	0.66371	0.707236	0.637532	0.664724	0.0764569	0.364993	0.629417	0.602436	0.714752	0.601677	0.491933	0.69315	0.696617	0.687536	0.704296	0.707232	-0.431638	0.617845	0.154542	0.726075	-0.29353	0.639999	0.629838	-0.0309519	0.701433	0.668447	0.256081	0.704283	-0.0524701	0.716896	0.250776	0.66528	0.266673	0.658491	0.64229	0.706989	-0.0439596	0.629471	0.335617	0.557796	0.667646	0.64781	0.661064	0.724493	0.487323	0.654637	0.648897	0.712839	0.215142	-0.02007	0.139427	-0.193839	-0.603874	-0.0415558	-0.0155899	0.625921	0.162401	0.720265	0.655688	0.244018	0.669313	-0.00818246	0.671348	0.736068	-0.247818	0.307689	0.510721	0.276457	0.620002	0.100094	-0.314873	0.368188	0.704759	0.632647	0.733557	0.696833	0.734311	0.711747	0.7034	0.255577	0.744145	0.540545	0.621293	0.675835	0.604699	0.577123	0.567844	0.438682	0.252216	0.526033	0.19579	0.0906645	0.340129	0.677664	-0.00103516	0.10988	-0.0426827	0.247341	0.514105	0.678653	0.659257	-0.267077	0.0462879	0.700664	0.653223	-0.253153	0.707856	0.105313	0.245052	-0.00734155	0.669759	0.0267726	0.182769	0.566058	0.708428	0.731115	0.550216	0.0769311	0.303636	0.72098	0.700525	0.684564	0.52709	0.615176	0.538098	0.650115	0.691925	0.689976	0.558433	-0.553096	0.0246785	0.0229954	0.406546	0.660398	0.240279	0.162045	-0.0321313	0.243163	-0.205818	0.488242	0.252316	-0.131389	0.345152	0.212761	-0.299528	0.688768	-0.285608	-0.150082	0.498729	0.332737	0.535075	0.665776	-0.187692	0.607225	-0.0612559	0.508481	-0.25173	-0.231019	0.649524	0.596503	0.370868	-0.175326	0.627004	0.708779	-0.108053	-0.00748132	-0.257858	-0.0446611	0.643809	-0.00782105	0.572338	0.738757	0.271007	0.172994	0.0649997	0.603278	0.429512	0.685317	0.191845	0.366565	0.741843	0.671667	0.06134	0.725937	-0.0140759	0.217526	0.550874	0.386582	0.335121	0.0117734	0.672697	0.616459	-0.422238	-0.560137	0.431917	0.475564	0.692191	0.227722	0.700233	-0.297983	0.57088	0.0400141	0.573136	-0.0301926	0.16533	0.133254	0.619968	0.0791733	-0.0582782	-0.0562759	0.0102279	-0.133076	-0.275826	-0.0546671	0.698472	-0.101953	0.350174	0.676895	-0.0489445	-0.173903	0.11649	0.720453	0.67202	0.211348	-0.018818	0.567061	0.617636	-0.280691	0.552915	0.0946021	0.746148	0.0389416	-0.545579	0.205112	-0.349667	-0.178553	0.0140842	0.0960953	0.209524	0.360838	0.49619	0.717928	-0.0539853	0.700312	0.461128	-0.348417	0.675197	0.57566	0.409405	0.190565	0.573824	0.0445819	0.602849	0.618038	0.227678	0.351166	0.645275	0.554623	0.0416094	0.138782	0.709762	0.601777	-0.44083	0.584599	-0.0214496	0.703001	0.565991	0.125929	0.309595	0.683251	0.501852	0.692157	0.674798	0.32015	0.731614	0.231786	0.212361	0.200991	0.572371	0.710003	0.488007	0.435727	0.184416	0.530285	-0.427411	0.0839143	0.293356	-0.0917603	0.60626	-0.46222	0.634813	0.702617	-0.372903	-0.567426	0.26539	0.72973	0.57841	0.0270268	0.118991	0.408319	0.515556	0.0476912	0.0564184	0.0951145	-0.0201951	0.204446	0.00689066	0.530496	0.71949	0.250005	0.651822	0.282557	0.307782	0.273568	-0.0121441	0.69389	-0.481922	0.674783	0.46482	-0.497099	0.71207	0.318794	0.0178626	0.715878	0.731034	0.56403	-0.0954097	0.697096	0.327549	0.167348	-0.483264	0.723383	0.618142	0.436643	0.609354	0.194156	0.460451	0.583344	0.71651	0.616133	0.335282	0.679605	0.521452	0.459328	-0.310728	-0.131905	-0.311294	0.153576	0.0308787	0.347109	0.152281	0.127014	0.377604	0.0276979	0.00813167	0.0454975	0.291242	0.0684255	0.171333	-0.27037	-0.27253	-0.403737	0.0920814	0.0392873	0.353946	-0.213443	-0.131369	-0.159472	-0.282362	-0.296796	0.00995895	0.147261	0.254038	-0.0417781	-0.0152084	0.12593	0.0851093	0.112252	0.00472874	0.0534146	0.0490632	0.189116	-0.187518	-0.170627	-0.2909	-0.0777167	-0.102025	-0.180066
cg22206167	0.0723692	0.140894	0.205688	-0.0670915	-0.0945541	0.130903	-0.039781	0.108185	0.0182217	0.181408	0.147119	0.121637	0.150898	0.113225	0.11075	0.0587018	0.0352766	-0.0894143	0.0316985	0.00317552	0.183875	0.0726737	0.119259	0.177706	0.125577	0.156164	0.212951	0.10836	0.0891226	0.218197	0.0968444	0.214355	0.00380641	0.130275	0.21084	0.221352	0.155385	0.21214	0.151779	0.194129	0.204936	0.21552	0.159128	0.0662978	0.144181	0.181588	0.115007	0.0986146	0.0374692	0.0926542	0.0517456	0.148958	0.0357801	0.147564	0.168322	-0.0628166	0.011429	0.174341	0.143518	0.150198	-0.0801403	-0.010485	0.00693368	0.0446663	-0.0519702	-0.0289569	0.0945126	-0.0163317	0.0142597	0.025021	0.0220418	-0.0492358	-0.0304762	-0.0643875	0.022347	0.055606	0.0127381	0.0142795	-0.0166568	-0.0320444	0.018355	0.0188556	0.00929162	-0.00891667	0.00589216	-0.043387	-0.0228184	-0.0361641	-0.0315886	-0.0315978	-0.0258972	0.053724	0.0623093	0.0388875	0.0158151	0.0292755	0.0109812	0.0755236	0.0377275	-0.0274881	0.05327	-0.000591689	0.041476	0.0744585	0.0392421	0.06665	0.0393417	0.0502221	-0.00271516	0.0204123	0.0341341	0.0343178	0.0558436	-0.0196656	0.0324687	0.072974	0.0529044	0.00257343	-0.0141001	0.0564047	0.0612114	0.0539469	0.0557125	0.0067018	0.0425648	-0.0083107	0.01298	0.0507684	0.0179138	0.0661903	0.058583	0.0602558	0.062476	0.0530541	-0.0116957	0.0643651	0.0562093	0.0468245	0.075159	0.0521124	0.0255221	0.0626891	0.0581585	0.0167766	0.0105078	0.0531483	0.0488504	0.0770537	0.0465189	0.051729	-0.0250666	0.0462915	0.0633406	-0.0275045	0.0551366	0.0357062	0.0547057	0.0595665	0.0593642	-0.0166062	-0.0271422	0.0447031	0.00180508	-0.0125348	0.0267043	0.0600701	0.0622609	0.0544432	0.0853483	-0.0358285	0.0502061	0.0702325	0.0530579	-0.00337884	0.0619683	0.0302282	-0.000607919	0.0503416	0.0452123	0.000904115	0.0684525	0.0555547	0.0560959	-0.0223477	0.0596172	0.0575317	0.0602371	0.0584037	-0.00650986	0.0365556	0.0425382	0.0140412	0.0449587	0.0624749	-0.00191568	0.0185209	-0.00335449	0.0442384	0.0561238	-0.00181569	0.0537165	0.0472739	0.0607144	0.0711181	0.0568373	0.0515709	0.0490477	-0.00330876	0.0650883	0.0660558	0.0530194	0.0211738	0.0550889	0.0265891	-0.0104722	0.0508209	0.0677782	0.0593472	0.0455289	-0.0384024	-0.0148013	0.0693667	0.0237828	0.0103496	-0.0364568	0.0142637	0.0687236	0.0376603	-7.05411e-05	1.78306e-06	0.0450071	0.0415255	0.0528032	0.049587	0.0207279	0.0123825	0.0507928	0.0382646	0.0635567	0.036793	0.0463974	0.0485207	0.00459283	0.0436366	0.0436429	0.00464473	0.0658817	-0.00880618	0.0694349	0.0627843	0.00831105	0.0594238	0.00819856	0.0158248	0.0686009	-0.0241321	0.0534652	0.0537402	0.00836761	-0.0232507	0.0671017	-0.0257874	-0.00358285	-0.00479144	-0.0246549	-0.0200283	0.0523667	0.0455661	0.0585704	-0.0170714	0.0493324	0.0492846	0.0483604	0.0262632	0.0455983	0.0541339	-0.0281629	0.0458182	0.0515287	-0.0197822	0.0582829	0.0474335	0.041712	-0.0128301	-0.00674679	0.00253811	0.0446971	0.00998043	0.0438755	0.0591052	0.0408785	-0.0248491	-0.0109849	0.0449586	0.0549165	0.047587	0.0461659	0.0173538	0.0307149	0.0588803	0.0399899	-0.0334851	0.0862313	-0.0508084	0.0496859	0.0110878	0.016685	0.0850167	0.0129596	-0.00674253	-0.000277959	0.0875708	0.084225	0.0850769	-0.0133153	-0.0360204	-0.0166548	0.0355007	0.027862	0.0488812	0.0379284	-0.00265575	0.0107432	0.0812695	0.089696	0.0358235	0.0248435	-0.0436217	0.0538628	-0.00772135	0.0877731	0.0359478	0.0769816	0.0796026	-0.00612357	0.0238195	0.050383	-0.0135867	0.0825998	-0.0163229	0.0160151	-0.043738	0.0492897	0.0546521	0.0742967	-0.00868385	0.079534	0.0519212	0.0749342	0.0622694	-0.0127155	0.0609752	-0.0197665	-0.0125401	-0.0249393	0.0512072	-0.014397	0.082142	-0.0118978	-0.0140139	-0.0139405	-0.0140719	-0.00615713	0.00894166	0.058253	0.0607743	-0.0055612	0.0412536	0.0124487	0.0588848	-0.0422122	-0.0288185	-0.00381249	-0.0429475	0.0459988	-0.037157	0.0611573	-0.0447399	0.0600147	0.0545048	0.0508663	0.049943	0.038302	0.0451218	0.0545193	-0.0247343	0.0467722	-0.0437423	0.0498293	0.0492474	0.0317548	0.0563478	-0.0122964	-0.0134278	-0.0504675	0.0544687	-0.0208769	0.0524284	0.0475567	0.0330018	-0.0175106	0.055677	0.0713747	0.053604	0.0366724	-0.00551905	0.0550673	-0.0391793	0.0511459	0.0339418	0.0567629	0.0131334	0.0561278	0.0286211	0.0239211	-0.0311564	0.00133818	0.0368429	-0.00162473	0.0541627	0.00843664	0.0536701	0.00705066	0.0536434	0.0535138	0.053596	0.0363456	-0.0282059	-0.0481251	0.0794072	0.0576916	0.057498	0.00233478	-0.0102413	0.0540961	0.064089	0.00890128	0.0427062	0.0625106	0.0379899	0.0613737	0.0583633	0.0467527	0.0292884	0.0510096	0.0586462	0.0112137	0.0486569	0.040417	-0.00986225	0.0529004	0.0580475	-0.0328307	0.0445352	0.0555212	0.0550014	0.0438823	0.012508	0.0615443	0.0656759	0.039292	0.0479709	0.000133029	0.0515756	0.04654	0.0522142	0.0209877	0.0303042	-0.00701802	0.0614609	0.0488871	-0.027089	-0.0412688	-0.0200407	-0.0195584	0.0217823	0.0494312	0.0110714	0.055798	-0.0256635	-0.0280223	-0.0230029	-0.0273086	0.00928006	-0.0267702	-0.0251463	0.0331513	-0.0215804	0.0504759	0.049353	0.0213532	0.0208237	0.0465741	0.0459211	0.0590676	0.0377243	-0.0274353	0.0152648	0.0697304	0.0331925	0.0579984	0.0377483	0.0642256	0.0580662	0.0563364	0.0574628	0.0510188	0.0572004	0.00176161	0.0470505	-0.0248776	0.0552786	-0.0234811	0.0639547	0.050808	-0.0265646	0.0600839	0.0417005	0.0170474	0.0612563	0.0258237	0.0592289	-0.0209725	0.0705989	0.0161166	0.0584327	0.0705748	0.0586206	0.0116618	0.0593199	0.0341138	0.0548943	0.0488361	0.0684845	0.0578589	0.0482918	0.0300531	0.0634433	0.0737269	0.0633791	-0.0123531	0.0238049	0.0107784	-0.00240322	-0.0276313	-0.0113568	-0.0136527	0.0380225	0.00150949	0.0439509	0.0517235	0.00291163	0.0536659	-0.00549145	0.0584119	0.0525382	-0.0103207	0.0259046	0.0183439	-0.00867553	0.054536	-0.0355039	-0.014321	0.01235	0.0542406	0.0550531	0.0461275	0.0407278	0.0575426	0.0447319	0.0536133	0.0391814	0.0486232	0.0282793	0.0552259	0.0579403	0.0324322	0.0295995	0.0500524	0.0225066	0.0393465	0.0310185	0.003293	-0.00124509	0.0171955	0.064864	-0.0292348	0.24253	-0.00725197	0.000934755	0.0379664	0.0548633	0.0547759	0.0122799	-0.0202292	0.0605719	0.060468	0.0192018	0.0348662	0.00653499	0.026296	-0.00141792	0.0444524	-0.0018026	0.130557	0.0543091	0.0600803	0.0451757	0.0377771	-0.0136054	-0.000527356	0.0452247	0.0592567	0.0485099	0.0518644	0.0354148	0.0344265	0.0357481	0.0448535	0.0556011	0.0540868	-0.0234876	-0.0155176	-0.0219763	0.0516182	0.0486507	0.00851398	0.00686579	0.0454241	0.0110238	0.0143266	0.043848	0.0365704	0.0392377	0.0231989	0.0314011	0.0181859	0.0499998	0.0163824	0.0126434	0.0353891	0.0211115	0.0773852	0.0520028	0.0148274	0.0260625	0.0208833	0.0388563	0.0112751	0.00886638	0.0413643	0.0500223	0.027737	0.0146517	0.0448042	0.0572912	0.0101042	-0.0119983	0.0120285	-0.0319788	0.0446686	0.000808999	0.0578825	0.0528728	0.0116359	0.0224529	-0.0272283	0.054302	0.0272007	0.0542101	0.018703	0.0401779	0.0563462	0.06134	0.0971612	0.0604833	0.00304102	0.0245166	0.0245075	0.0247865	0.0455394	0.00730484	0.048317	0.0708035	-0.00991493	-0.0309561	0.0350486	0.0487554	0.0501536	0.0234589	0.0437793	0.0246906	0.0736008	0.0103492	0.0608808	-0.021884	-0.00983374	0.0157292	0.0876556	0.0239102	-0.0328567	-0.00851754	-0.00784652	-0.00666781	-0.0147522	-0.0104956	0.0461071	-0.0169877	0.0211549	0.0583719	0.00441693	0.0268537	-0.00176658	0.0535716	0.0548364	0.00663991	-0.000724871	0.0922452	0.078124	0.0111871	0.0436369	0.0184145	0.0495849	0.0070082	-0.0496028	0.0299535	-0.00200078	0.000436027	-0.119836	0.0139955	0.0190462	0.0261437	0.0310985	0.0520291	0.0118891	0.0427732	0.0309774	-0.00384478	0.0584918	0.0434801	0.0247243	0.029176	0.03598	-0.0226488	0.041643	0.0544703	0.0123303	0.0413641	0.0520901	0.0565183	-0.0276461	0.0256936	0.0566901	0.0399407	0.00940001	0.0428497	0.0396378	0.0502558	0.0453525	-0.0170858	0.0138245	0.0505602	0.0320586	0.0487301	0.0736391	-0.00509016	0.0502599	0.0353503	-0.00710821	-0.00327433	0.0647691	0.0594608	0.0343339	0.0159446	0.0792283	0.0550735	-0.012308	0.0314669	0.0276864	-0.0257022	0.0639259	-0.01615	0.0758534	0.0544661	-0.0100518	-0.0115907	0.0318526	0.0511849	0.0377902	0.0180279	0.0253885	0.029612	0.0356098	-0.00653401	0.00234057	0.0349497	-0.00457798	0.00440042	-0.0245372	0.0413161	0.0509651	0.0274328	0.0530977	0.00127165	-0.0212907	0.00155394	0.00366153	0.0551282	-0.0244078	0.0400059	0.038197	-0.0319356	0.0466147	0.0149479	-0.0378811	0.0534164	0.0527755	0.0566357	-0.0171044	0.0596227	0.030754	0.0123344	-0.0226026	0.0485027	0.0525796	0.0161047	0.0523163	0.00532084	0.0225706	0.0325646	0.0671059	0.0733477	0.0281193	0.0650904	0.0507876	0.0260561	-0.0424314	-0.000307143	-0.0695575	0.184916	-0.0374766	0.071313	0.0982407	-0.00960862	0.052506	0.0706252	0.0149505	0.0165928	0.0466783	-0.0152432	0.0280631	-0.041807	0.0549374	-0.110723	-0.0393318	-0.0339095	0.0329982	0.0485231	-0.067358	-0.0366744	0.11876	-0.0737631	0.0305405	-0.0120916	0.0537474	0.0146773	-0.0463316	0.0713582	0.000679905	0.0032202	0.025696	0.0277831	-0.0490766	0.175723	-0.0449021	0.03056	-0.0517506	-0.0287896	0.00736746	-0.0458123
cg25557973	0.356319	0.376901	0.144337	-0.105785	-0.178862	0.16542	0.0137441	0.491452	0.0677796	0.429022	0.166916	0.42902	-0.102784	0.155469	0.258995	0.221674	0.52879	-0.191258	-0.208739	0.0649307	-0.0162796	0.110832	0.311187	-0.0464991	0.0532782	0.132494	0.0939798	-0.109049	0.0725773	0.300663	0.170313	0.265848	-0.0265889	0.312442	-0.127956	0.204354	0.201561	0.14931	-0.159254	0.142308	0.0839205	0.30379	0.357472	0.459769	0.447213	0.217434	0.0796357	0.301509	0.121227	0.300335	-0.00511139	0.512862	0.0510154	0.442639	0.472515	-0.361698	0.102829	-0.0494127	-0.0716853	0.500287	-0.244054	0.0195292	-0.546535	-0.257861	-0.4185	-0.497084	-0.426357	-0.558224	-0.33002	-0.23145	-0.317492	-0.214857	-0.388389	-0.312405	-0.500691	0.0517971	-0.180842	-0.340444	0.11	-0.381959	0.0789446	0.0924594	-0.0847362	-0.0914675	0.165674	-0.0695881	-0.00218927	-0.0164781	-0.0531509	-0.242238	-0.109056	0.781605	0.348343	0.32802	0.243995	0.44767	0.342235	0.631251	0.59636	0.0842888	0.65574	-0.0260827	0.679891	0.572589	0.761582	0.616841	0.800979	0.801538	0.322132	0.589269	0.603346	-0.138244	0.667546	-0.56477	0.483692	0.727891	0.741268	-0.456208	-0.0161334	0.731603	0.659687	0.758944	0.738245	0.417359	0.507129	0.00663103	0.260059	0.536396	0.285467	0.731323	0.684288	0.694931	0.773989	0.71368	-0.442338	0.732424	0.712283	0.753273	0.497582	0.646571	0.136407	0.495792	0.576347	0.515494	0.156494	0.718875	0.706681	0.704598	0.834962	0.62751	0.127916	0.826675	0.771269	0.136734	0.685311	0.553704	0.723997	0.64564	0.759394	0.113104	-0.0124517	0.401408	0.254027	0.0490181	0.394256	0.74343	0.741725	0.808969	0.696526	-0.421121	0.587053	0.764297	0.56214	0.139657	0.752728	0.628063	-0.379334	0.617471	0.569249	-0.329924	0.734324	0.58418	0.803579	0.0297852	0.770354	0.698712	0.77299	0.711294	-0.347847	0.738674	0.486867	0.214156	0.735032	0.814959	0.0499494	0.338038	-0.334072	0.672053	0.654653	0.0346891	0.779846	0.742033	0.747761	0.644121	0.699025	0.584681	0.674709	0.120603	0.741805	0.750015	0.54522	0.48959	0.823537	0.480885	-0.29523	0.787101	0.765029	0.484365	0.763466	0.020878	-0.367515	0.575111	0.325182	0.253509	-0.00139063	0.448395	0.715333	0.735803	0.0225844	0.0198391	0.815027	0.51008	0.54869	0.656821	0.445827	-0.192105	0.796911	0.745657	0.769776	0.519948	0.473298	0.813608	-0.341151	0.776408	0.433266	0.240938	0.708862	0.118132	0.742565	0.767038	0.456189	0.623083	0.191616	0.301333	0.769046	-0.37879	0.681419	0.709447	-0.199841	0.0320588	0.652917	0.0553122	0.0981646	0.146952	0.0118592	0.213998	0.509789	0.774452	0.758424	0.0903961	0.777812	0.767361	0.788454	0.609292	0.630555	0.768727	-0.0524067	0.662773	0.818193	-0.022593	0.750039	0.772721	0.706762	0.03933	-0.277709	-0.376509	-0.052505	0.314771	0.777429	0.68832	0.622561	0.0574304	0.0284502	0.714749	0.774632	0.658606	0.806462	0.471294	0.323841	0.609373	0.771592	-0.0300522	-0.119528	0.100127	0.456281	0.351468	0.365942	-0.0833469	0.227833	0.214106	0.0612812	-0.135053	-0.14969	-0.138564	0.0946919	0.161752	0.171384	0.740961	0.277819	0.78969	0.687997	-0.069862	-0.154058	-0.102497	-0.0761827	0.610538	0.539682	-0.698329	0.716181	0.0713839	-0.070391	0.772022	-0.161646	-0.0669515	-0.503169	0.189479	0.803448	-0.0137772	-0.081811	0.0428363	-0.308921	0.0722533	0.747303	0.745408	0.786007	0.0047082	-0.11602	0.794914	-0.0509458	0.745408	-0.361795	0.682586	0.0435168	0.153587	0.0318394	0.602194	0.177587	-0.0683447	0.11752	0.0438767	0.0216297	-0.404687	-0.271508	0.172921	0.774313	0.71592	0.105351	0.601906	-0.246031	0.801388	0.0396324	-0.0129285	0.402014	0.0516313	0.548926	-0.0150496	0.682841	0.00102312	0.797627	0.798135	0.763584	0.712224	0.498009	0.400709	0.773954	0.0668441	0.629684	0.0825571	0.703944	0.787786	0.392417	0.775514	0.0225036	-0.111466	-0.0314524	0.784859	0.056407	0.772947	0.589037	0.763259	-0.0510724	0.712408	0.733824	0.81632	0.655298	0.331449	0.796929	-0.0277657	0.78799	0.243775	0.761173	-0.00530036	0.790209	0.533562	0.122395	-0.270563	0.247453	0.508192	0.162748	0.775694	0.162896	0.780724	0.291422	0.783925	0.825888	0.664039	0.444678	-0.368866	-0.0170583	0.643233	0.67673	0.786475	-0.584395	0.162701	0.654572	0.585909	-0.439656	0.404482	0.73191	-0.232172	0.532473	0.604167	0.592057	0.629359	0.805204	0.615443	0.306408	0.701875	-0.107217	-0.389139	0.665697	0.548527	0.0207105	0.608887	0.782912	0.744913	0.778429	0.149665	0.690446	0.710113	0.733486	0.776828	0.329051	0.737784	0.697597	0.743728	-0.169072	0.448496	-0.452803	0.787628	0.465856	-0.074189	0.04396	0.173673	0.128061	-0.0555411	0.754668	0.266701	0.653092	0.141084	0.0967684	0.204795	-0.103099	0.0659633	0.0592479	0.121796	0.391395	0.0497798	0.808813	0.768993	0.540638	0.385337	0.728567	0.775488	0.699541	0.734621	0.111988	0.442482	0.699665	0.667206	0.782469	0.653561	0.538907	0.750063	0.760175	0.753571	0.770515	0.769843	-0.46374	0.671333	0.190027	0.794577	-0.318494	0.705061	0.686067	-0.020983	0.774524	0.738507	0.272748	0.771172	-0.0593774	0.786481	0.291622	0.731939	0.304894	0.729852	0.702921	0.773778	-0.0584458	0.689383	0.374499	0.609179	0.727474	0.722126	0.730603	0.791613	0.533984	0.721434	0.721657	0.785616	0.255663	-0.0327494	0.162066	-0.207095	-0.653841	-0.0274529	-0.0130146	0.690198	0.267935	0.79089	0.719115	0.282294	0.730509	-0.013298	0.733507	0.809711	-0.258857	0.424055	0.585424	0.317063	0.675473	0.135456	-0.349563	0.409672	0.773965	0.706435	0.801583	0.767594	0.801246	0.778242	0.771813	0.294863	0.816122	0.586109	0.689357	0.736288	0.667267	0.638339	0.612312	0.485611	0.283706	0.583642	0.237717	0.113847	0.379255	0.739821	0.0136867	0.123411	-0.020263	0.293669	0.562896	0.743947	0.717579	-0.279936	0.0772215	0.767351	0.71767	-0.264371	0.776732	0.147966	0.276736	0.0222053	0.728947	0.0581829	0.199469	0.624501	0.779269	0.802716	0.61455	0.0907595	0.365483	0.788851	0.765578	0.75526	0.574953	0.675535	0.596567	0.720479	0.757871	0.755329	0.60751	-0.606916	0.0561429	0.0482728	0.464686	0.721731	0.275585	0.201375	-0.0291185	0.276732	-0.238704	0.547501	0.287965	-0.147169	0.395806	0.236293	-0.323555	0.749375	-0.31252	-0.15443	0.549417	0.388358	0.59454	0.722477	-0.197491	0.668546	-0.061534	0.559353	-0.278383	-0.24674	0.704727	0.655367	0.426979	-0.187405	0.686869	0.776429	-0.120289	0.00356806	-0.291608	-0.00706452	0.705047	-0.0019086	0.629024	0.801093	0.309851	0.202776	0.0907499	0.671016	0.49589	0.750538	0.226153	0.407194	0.808174	0.725937	0.0604833	0.801139	-0.0314618	0.239895	0.619574	0.442576	0.385385	0.00589875	0.724344	0.669295	-0.462223	-0.618697	0.47311	0.534679	0.756255	0.254164	0.771463	-0.325461	0.619197	0.0724801	0.631698	-0.000887655	0.210935	0.177266	0.683049	0.112077	-0.0427943	-0.0667785	0.0232377	-0.143833	-0.300035	-0.0815533	0.759599	-0.0910529	0.400772	0.741355	-0.0482953	-0.17984	0.14503	0.781323	0.738805	0.274369	-0.00501454	0.625178	0.677371	-0.305745	0.60989	0.105319	0.823684	0.0320864	-0.585511	0.227457	-0.368719	-0.191994	0.0236865	0.110525	0.250681	0.407757	0.552769	0.785153	-0.0408645	0.767544	0.512376	-0.377794	0.736273	0.623825	0.442469	0.218165	0.617374	0.0644643	0.672161	0.687434	0.243354	0.397649	0.716539	0.618825	0.0782832	0.164862	0.784997	0.663435	-0.475503	0.649624	-0.0266065	0.7711	0.628211	0.164829	0.339553	0.75137	0.562529	0.755224	0.749308	0.385654	0.80417	0.26775	0.233236	0.250465	0.620744	0.773903	0.543337	0.490923	0.204236	0.581337	-0.452121	0.101594	0.331802	-0.0670276	0.663294	-0.506634	0.694128	0.765781	-0.379699	-0.613962	0.287064	0.793735	0.628976	0.00888559	0.119223	0.453188	0.55921	0.0552304	0.1029	0.109326	-0.0279138	0.235709	0.0425166	0.59138	0.788509	0.287418	0.723879	0.34799	0.352327	0.308767	-0.0291863	0.757053	-0.527764	0.741522	0.526451	-0.543437	0.779241	0.361863	0.0492956	0.787171	0.803164	0.625328	-0.0863455	0.76368	0.367667	0.208312	-0.512754	0.786444	0.666328	0.484034	0.655235	0.219612	0.504616	0.654611	0.784487	0.673497	0.382482	0.745838	0.573089	0.506086	-0.313374	-0.201232	-0.36851	0.172765	0.0535148	0.373442	0.174569	0.105804	0.392608	0.0509251	-0.00315284	0.0556815	0.298091	0.117927	0.207053	-0.279483	-0.350846	-0.413725	0.126763	0.0662709	0.380721	-0.229275	-0.130336	-0.16593	-0.341373	-0.299727	0.0221854	0.172149	0.274038	-0.00769233	-0.00894128	0.144274	0.0622694	0.125916	0.0123815	0.0341134	0.0744136	0.216033	-0.217552	-0.20725	-0.34575	-0.0907209	-0.107407	-0.200954
cg04976759	0.0233833	0.0475314	0.00243228	-0.0130714	-0.0202865	-0.0310966	-0.0465273	-0.0239108	-0.0117067	0.0214136	0.0297047	0.0246155	-0.0146388	0.0303762	0.0310054	0.0227115	-0.10551	-0.0407606	-0.021669	0.0266771	-0.00831105	0.0205826	0.0135029	-0.00612931	0.0432798	0.0200822	0.00434332	-0.0324252	0.0443317	0.0273279	-0.00629429	0.0123901	-0.0496669	0.0237408	-0.032093	0.00684547	0.0174071	-0.00121088	-0.0285968	-0.00104239	-0.00853388	0.0282034	0.0160658	0.0303523	0.0175954	0.0128848	0.0211031	-0.00864968	-0.0177972	0.011669	0.00408718	0.0279772	-0.00110214	0.0392923	0.0397511	-0.0225131	0.0162254	0.00867815	-0.00405045	0.0468963	0.0191181	0.000189122	0.00561361	-0.00306508	0.0107807	0.00461739	0.000541632	-0.00560091	0.000216763	0.0498082	0.0452885	-0.00331581	-0.00059338	0.00127518	0.000173416	0.0304203	0.0400855	0.0377697	0.0140959	-0.0127634	0.0232069	0.0133356	-0.00546565	0.00255347	0.00503411	0.00888914	-0.00283929	0.0154688	0.0124987	-0.0303499	-0.0337176	-0.0289845	-0.022817	-0.0327605	-0.0432772	-0.0372959	-0.0647952	-0.0365935	-0.0301121	-0.0360407	-0.0193879	-0.00307141	-0.0185509	-0.0239314	-0.0381514	-0.0208033	-0.023449	-0.0337555	-0.0471097	-0.0309131	-0.0370803	-0.00263884	-0.0357721	0.00972359	-0.0120408	-0.0301013	-0.0327786	0.0170282	-0.00453229	-0.0281521	-0.0335086	-0.0335879	-0.0287783	-0.0305487	-0.0254999	0.0205132	-0.0674579	-0.0169986	-0.0163069	-0.0207011	-0.0230227	-0.0255358	-0.0290892	-0.0240577	0.0041227	-0.0219993	-0.0248993	-0.0248928	0.00992625	-0.0460227	0.00111147	-0.0300966	-0.0120438	-0.0514292	-0.0244999	-0.0364795	-0.0223304	-0.0174075	-0.029622	-0.0193286	-0.0149373	-0.0243872	-0.0259016	-0.0614817	-0.0291697	-0.0110006	-0.0190116	-0.014569	-0.0373192	-0.0473122	-0.0316421	-0.0456975	-0.0376364	-0.0425791	-0.0616364	-0.0139891	-0.0272634	-0.0297818	-0.032785	-0.0132336	-0.0310397	-0.035353	-0.0261977	-0.0212935	-0.0227247	-0.0239008	-0.00127908	-0.0223556	-0.024427	0.0141612	-0.0227901	-0.0403186	-0.0345282	-0.0392101	-0.026213	-0.0208484	-0.0320282	-0.0269842	-0.00616297	-0.0299447	-0.0280311	-0.0168396	-0.0265659	-0.0332745	-0.0432926	-0.0179201	0.00946147	-0.0267064	-0.0216962	-0.0395543	-0.0324425	-0.0156127	-0.0387865	-0.0454416	-0.0239983	-0.0130072	-0.0254866	-0.00741232	-0.035261	-0.0211392	-0.0219356	-0.0451998	-0.0310968	-0.0477229	-0.00846104	-0.0277431	-0.0396458	-0.0135719	-0.0378629	-0.050112	0.0170454	-0.0299081	-0.0281241	-0.00380017	-0.0164444	-0.0235401	-0.0131421	-0.0191616	-0.00883222	0.0141654	-0.0318434	-0.0376058	-0.0242806	-0.0117662	-0.0337661	-0.00796039	-0.0287403	-0.0266798	-0.0277947	-0.0287405	-0.0183656	-0.0298601	-0.00908769	-0.0295144	-0.00642787	-0.0309455	-0.0205463	-0.0382648	-0.0322714	-0.0255634	-0.0431166	-0.0136191	-0.0365178	-0.0329949	-0.0247891	-0.0157486	-0.0399889	-0.0241729	-0.0149288	-0.0435677	-0.0177209	-0.0591238	-0.041943	-0.0455994	-0.021798	-0.0444678	-0.0191367	-0.0238942	-0.0141777	-0.057825	-0.0245324	-0.0248891	-0.0265249	-0.0122874	-0.0210101	-0.0329718	-0.0556288	-0.0367648	-0.0215836	-0.0215112	-0.027158	-0.029127	-0.0436268	-0.00121122	0.0385228	-0.0160869	0.0066752	-0.0192486	-0.0263406	-0.0332842	-0.0155821	-0.0471528	-0.0332937	-0.0218773	-0.0316448	-0.015748	-0.0305648	-0.0424849	-0.02677	-0.0312264	-0.0240506	-0.0575597	-0.0860136	-0.054368	-0.0446592	-0.0253787	-0.0251005	-0.084613	-0.0197674	-0.0108793	-0.0269583	-0.0849607	-0.0838854	-0.0839475	-0.0107273	-0.0515255	-0.0210026	-0.0187288	-0.00424287	-0.0283818	-0.0401029	0.00592674	-0.00356137	-0.090291	-0.0902912	-0.032208	-0.0240701	0.0126516	-0.025746	-0.0447675	-0.0920582	-0.0268932	-0.0886398	-0.0895157	0.0146173	-0.0314407	-0.027551	-0.0405399	-0.0909588	-0.0468973	0.01671	-0.0553343	-0.0131012	-0.0396567	-0.0330248	-0.0437291	-0.0917924	-0.0230796	-0.0909449	-0.0274536	0.0102042	-0.0206703	-0.0341039	-0.051541	-0.0444951	-0.0257423	-0.0127803	-0.0880013	-0.0495304	-0.0477551	-0.0486681	-0.00582341	0.0139081	-0.0414073	-0.0290866	-0.0173174	-0.0503501	-0.0312392	0.00410865	-0.028738	-0.0540991	-0.019076	-0.0229818	-0.0573755	0.00271225	-0.0455411	-0.0104611	-0.0257933	-0.0273295	-0.0265854	-0.0211671	-0.0295414	-0.0383642	-0.0236941	-0.0212822	-0.0451519	-0.0207789	-0.0598925	-0.0228622	-0.028335	-0.027639	-0.0184582	-0.00168791	-0.0335856	-0.0296055	-0.0225914	-0.0350412	-0.0272854	-0.0233644	-0.0271246	0.0249282	-0.034342	-0.0132794	-0.0283059	-0.0231671	-0.0310336	-0.0258085	0.0134901	-0.030684	-0.022147	-0.0258792	-0.0222171	-0.0371286	-0.0270639	-0.0140134	-0.0320932	-0.0391893	-0.0111963	-0.052135	-0.0249477	-0.0559419	-0.0221134	-0.051741	-0.0314751	-0.0300936	-0.026485	-0.0260829	-0.017371	-0.0260746	-0.0241955	-0.0251738	-0.0287139	0.0246032	-0.0406101	-0.012989	-0.0193385	0.000456686	-0.0153335	-0.0449264	-0.000494676	-0.0255836	-0.0375532	-0.0438753	-0.0228008	-0.0319729	-0.0162754	-0.0451006	-0.0432949	-0.00316501	0.00653079	-0.02124	-0.0192529	-0.0491063	-0.0300258	-0.0225108	-0.0418313	-0.0245034	-0.0150594	-0.0195415	-0.0201638	-0.0301104	-0.0265804	-0.0674328	-0.026305	-0.0256274	-0.0177412	-0.0066232	-0.0129166	0.0089081	-0.0198218	-0.019735	-0.0353493	-0.0715571	-0.0508279	-0.053075	0.00151242	-0.00708517	-0.0435844	-0.0180711	-0.0528251	-0.044492	-0.0461292	-0.0362662	-0.00268424	-0.0329907	-0.041465	-0.0371411	-0.0389579	-0.0314424	-0.0188822	-0.0308286	-0.0629454	-0.030642	-0.0267471	-0.0252428	-0.0368143	-0.0476827	-0.048529	-0.0367327	-0.0340467	-0.0271673	-0.0224398	-0.0176864	-0.0184156	-0.0294252	-0.0293141	-0.0279451	-0.0262126	0.00332931	-0.0176173	-0.0478933	-0.0316729	0.0143791	-0.0291606	-0.0252153	-0.0149796	-0.0353451	-0.0389043	-0.0121944	-0.0270292	0.00193485	-0.0303085	-0.0326076	-0.033187	-0.0322631	-0.0349185	-0.0199112	-0.0275609	0.00919051	-0.0209159	-0.0235031	-0.0179731	-0.0222718	-0.0419666	-0.0308039	-0.0289648	-0.0131773	-0.0335468	-0.0378692	-0.0348675	-0.0425916	0.0244226	-0.0286922	0.00642304	0.0124214	-0.0324217	-0.00728752	-0.0303679	-0.0838569	-0.0310482	-0.0275859	-0.0232999	-0.0221236	0.0138898	-0.017701	-0.0338721	-0.00553704	-0.0939097	-0.0587559	-0.0250666	-0.0132422	-0.0502563	0.0183445	-0.0130587	-0.0325727	-0.0425858	-0.0285275	-0.03377	-0.027376	-0.0273963	-0.0298201	-0.0409265	-0.0340304	-0.0204921	-0.0308252	-0.0214386	-0.0271355	-0.0275666	-0.0100656	-0.0191625	-0.0224605	-0.030903	-0.0478333	-0.0366888	-0.0239152	-0.0232295	-0.0292026	0.00709396	-0.043248	-0.0452594	-0.0264532	-0.0268573	-0.0211552	-0.00211029	-0.05095	-0.0226608	-0.0272101	-0.000730026	-0.031808	-0.062075	-0.0297588	-0.0502589	-0.0159227	-0.0502557	-0.00207884	-0.0266538	-0.0315376	-0.0295547	-0.0378648	0.00137078	-0.0591766	-0.0307267	-0.0272036	-0.0300804	-0.0122406	-0.0287758	-0.0283254	-0.0390633	-0.0274793	-0.0293925	-0.019066	0.0222259	-0.0453242	-0.0439949	-0.0449888	-0.0260254	-0.0318154	-0.034533	-0.00898162	-0.032248	0.0284927	-0.0401419	-0.0372128	0.0145605	-0.0423205	-0.0126901	0.0068366	-0.0243261	0.0166066	-0.00937315	-0.0225206	-0.0508785	-0.0303366	-0.0207718	-0.00715766	-0.0261241	-0.00545925	-0.0160539	0.00971122	0.000182959	-0.0196081	-0.0294253	-0.047058	0.00450354	-0.0281272	-0.0272804	0.00800866	-0.0181007	0.0286043	-0.0625082	-0.0264949	0.00909391	-0.0224876	-0.0138688	-0.0179287	-0.0302292	-0.0393507	-0.0440227	-0.0576786	-0.0269227	-0.0390415	-0.0199682	-0.0247635	-0.0140759	0.00304102	-0.0314618	0.0260666	-0.0172166	-0.0417304	-0.0496223	-0.0463539	0.00499259	-0.00969768	-0.0242132	0.0130253	0.029925	-0.0262066	-0.0407047	-0.0244319	-0.00886759	-0.0324135	0.0127715	-0.0200376	-0.046587	-0.0229466	-0.0556718	-0.0505678	-0.045505	-0.0298212	-0.034515	-0.0417259	0.0174787	-0.0310042	-0.00838633	0.00923288	0.0461143	-0.0235099	-0.0279679	-0.0381755	-0.0272243	-0.0143125	-0.00415664	-0.0351202	-0.0227812	-0.0318998	-0.0626847	-0.02648	-0.0286174	-0.0219131	0.00990872	-0.0282809	0.00727879	-0.0352429	0.0041759	0.0128358	0.00337182	-0.00568683	-0.0114167	-0.0115778	0.00161828	-0.0277968	-0.0244134	-0.027568	-0.0255618	-0.0219686	-0.0327434	-0.0340218	0.0136008	-0.0194465	-0.0182941	-0.0168507	-0.0222926	-0.00686861	-0.0389179	-0.0363687	-0.0386959	0.0110575	-0.0331461	-0.0351063	-0.0319143	-0.0568788	-0.0300735	-0.0380548	-0.0298286	0.0138494	-0.0420112	0.00503411	-0.0301671	-0.0390493	-0.0489759	-0.0048146	-0.0334287	-0.0351668	-0.0194793	-0.0363777	-0.055621	-0.0306679	-0.0375062	-0.00170822	-0.0519925	-0.00772919	-0.0275592	-0.0189523	-0.0340229	-0.0080632	-0.0280216	0.00814766	-0.0187938	-0.0233785	-0.0607758	-0.0231751	0.0123181	-0.0247864	-0.0281521	-0.0220844	0.00907452	-0.0103233	-0.0246076	-0.0212941	0.0370785	0.023623	-0.0253317	-0.0193905	-0.0110673	-0.0406696	-0.0143524	0.00370602	-0.0244278	-0.0565687	-0.0404968	-0.02776	-0.0399613	-0.0352358	-0.0700222	-0.0445451	-0.0246225	0.0178207	-0.0248488	0.0185125	-0.0289396	-0.0460101	0.0177451	-0.0289909	-0.0258348	-0.0546024	-0.0329065	-0.0308548	-0.0309594	-0.0327425	-0.0300237	-0.0308347	-0.0563446	0.000865934	-0.0229074	-0.00274996	-0.0213972	-0.00743004	-0.0195151	-0.0196572	-0.0451325	-0.0313505	-0.0222459	-0.0294759	-0.026888	-0.0246862	-0.0247641	-0.0249721	0.0552944	0.059068	0.0142889	-0.01659	-0.0300921	-0.0114078	0.0212124	-0.00996787	-0.0183968	0.0125849	-0.0505062	0.0268307	-0.0546933	-0.0203672	-0.0497421	0.0572359	-0.0310754	0.0169224	-0.0327998	-0.0140007	0.0168348	0.00289044	-0.021934	0.0483566	-0.0211786	0.0170943	-0.0262025	-0.0113723	-0.016379	-0.00241962	-0.0371619	0.0689247	-0.0162227	-0.0197922	0.0407146	-0.0427175	-0.0247619	-0.031026	0.0352426	0.034557	-0.0138058	0.00956908	0.0302126
cg14055681	0.0814613	0.103909	0.0573573	-0.0358878	-0.0672733	0.0623677	0.0110908	0.135515	0.0370966	0.131297	0.0535882	0.127956	-0.00201588	0.0588332	0.0677675	0.0556274	0.129358	-0.0723279	-0.0281494	0.00752967	0.0120029	0.0752229	0.0885473	0.016626	0.03129	0.0487499	0.0688944	-0.00494978	0.0220605	0.101221	0.0641506	0.0975847	0.00263294	0.0805309	0.0079331	0.0838137	0.0683044	0.0783636	-0.00537036	0.0699198	0.0512086	0.110914	0.109436	0.112664	0.11844	0.0736056	0.0350237	0.08617	0.0296413	0.0938621	0.00704851	0.143074	0.0338295	0.125777	0.121986	-0.0923043	0.0262763	0.0139486	0.00129968	0.128709	-0.0978313	-0.0158928	-0.191798	-0.0856141	-0.188114	-0.192918	-0.122508	-0.187788	-0.147722	-0.170744	-0.20304	-0.0606073	-0.154795	-0.130575	-0.180125	0.0226377	-0.135577	-0.203835	0.00881232	-0.132674	0.00776971	0.0317479	-0.0107705	-0.0209965	0.0379407	-0.0283058	-0.0181882	-0.0172984	-0.0253289	-0.0510899	0.023556	0.239621	0.126552	0.149751	0.135879	0.154648	0.167298	0.196384	0.199985	0.0701226	0.203827	4.09949e-05	0.197862	0.180048	0.230428	0.191581	0.241346	0.24057	0.150254	0.180213	0.203575	-0.0427213	0.201006	-0.18432	0.147734	0.221165	0.228797	-0.145498	0.0118435	0.223423	0.203541	0.227024	0.230524	0.129557	0.167707	-0.0119843	0.141454	0.163475	0.0886516	0.225084	0.2105	0.20775	0.235348	0.216867	-0.147913	0.217142	0.216363	0.230089	0.0985277	0.206804	0.0534646	0.15183	0.174315	0.181888	0.0657002	0.224794	0.215393	0.202539	0.257424	0.187435	0.0873742	0.253489	0.233247	0.0945227	0.212806	0.167718	0.223313	0.194242	0.229437	0.0925116	0.0569376	0.166439	0.124151	0.067022	0.172168	0.222195	0.226763	0.247119	0.210522	-0.113657	0.178313	0.234782	0.170402	0.0511373	0.229807	0.197165	-0.116049	0.189283	0.174748	-0.118836	0.22181	0.183761	0.244666	0.0728815	0.238332	0.214194	0.239381	0.217465	-0.109481	0.228855	0.156975	0.0725323	0.224325	0.247494	0.0575787	0.11355	-0.122244	0.199341	0.197318	0.0543991	0.240202	0.224109	0.230582	0.203687	0.215017	0.17324	0.208265	0.048076	0.223633	0.226075	0.162017	0.192433	0.248818	0.164647	-0.0882433	0.232308	0.237566	0.153315	0.231709	0.0529553	-0.112031	0.182181	0.107426	0.0864876	0.0503662	0.142566	0.205685	0.226966	0.0207163	-0.00774576	0.250567	0.17856	0.15743	0.191708	0.145695	-0.0612784	0.241148	0.225701	0.238197	0.164706	0.128318	0.25133	-0.115934	0.239435	0.134107	0.0919029	0.21877	0.0595774	0.225438	0.229978	0.150498	0.189697	0.105528	0.105811	0.231543	-0.0924658	0.206883	0.21683	-0.00726857	0.0864743	0.196814	0.0897525	0.100017	0.113978	0.0489428	0.0979811	0.150073	0.230163	0.225437	0.0969035	0.230331	0.229326	0.239859	0.190075	0.188103	0.236177	0.0279389	0.216957	0.250363	0.0222367	0.224294	0.237628	0.224279	0.0142625	-0.0955638	-0.0812973	-0.016204	0.105286	0.23844	0.212333	0.189923	0.0861413	0.0410303	0.21668	0.240223	0.198282	0.249618	0.168825	0.122013	0.184714	0.234187	0.0439464	0.0172081	0.107617	0.137572	0.124953	0.127928	0.0257736	0.0909153	0.0859283	0.0746249	0.0144613	0.0103297	0.0127587	0.0441829	0.12475	0.0759379	0.223539	0.0784419	0.237054	0.213843	-0.0291828	-0.0632942	0.0210964	0.0291404	0.19008	0.17759	-0.211225	0.217686	0.0812356	0.0263875	0.230061	0.0035918	0.0299097	-0.157246	0.0892791	0.238691	0.0540015	0.0248262	0.0731376	-0.106113	0.0949553	0.2184	0.228133	0.240156	0.0591599	0.0173058	0.240705	0.0327953	0.22381	-0.114803	0.207262	0.0650875	0.106542	0.0653841	0.17877	0.0798105	0.0276508	0.0894403	0.070134	0.0647233	-0.130653	-0.0859972	0.0910817	0.232874	0.208569	0.0930973	0.186925	-0.0788289	0.244904	0.0785978	0.0539809	0.125426	0.0854558	0.17405	0.0643891	0.209388	0.0647351	0.244484	0.238557	0.230666	0.217026	0.171202	0.145714	0.230263	0.095382	0.190084	0.0933643	0.207784	0.238182	0.135196	0.234263	0.00719849	-0.00119176	0.0574365	0.235401	0.0545093	0.232532	0.178621	0.234562	-0.0126005	0.228204	0.222363	0.249989	0.190577	0.115243	0.244792	-0.0132425	0.240143	0.082284	0.237594	0.00430475	0.239638	0.174034	0.0280302	-0.0310858	0.107202	0.156177	0.113099	0.237155	0.100279	0.237394	0.142338	0.242418	0.251979	0.199958	0.147538	-0.119031	0.0558847	0.194705	0.197946	0.241907	-0.185982	0.103186	0.19824	0.170574	-0.118856	0.125714	0.226034	-0.0754816	0.160168	0.181956	0.196841	0.194561	0.244341	0.188122	0.150241	0.213381	-0.0433893	-0.129363	0.195572	0.166044	0.0662331	0.185432	0.238993	0.237373	0.237407	0.0621272	0.20537	0.220446	0.225012	0.239655	0.152513	0.224361	0.217986	0.225985	-0.0616926	0.134468	-0.140676	0.240439	0.153224	0.0355073	0.0912401	0.128945	0.0929237	-0.0185236	0.223897	0.153564	0.203351	0.0908192	0.0732629	0.109594	0.0272954	0.0364736	0.0664831	0.0819534	0.129691	0.0556058	0.239351	0.230635	0.163486	0.178635	0.23008	0.235323	0.21424	0.222376	0.0789177	0.112813	0.207886	0.208582	0.239565	0.197201	0.163163	0.22803	0.236781	0.226262	0.230312	0.241799	-0.153016	0.201592	0.101388	0.243283	-0.0971539	0.202601	0.214591	0.00215894	0.234124	0.230152	0.0805983	0.233346	-0.0225702	0.239219	0.117389	0.222763	0.101978	0.222787	0.199024	0.235885	-0.0188052	0.21008	0.122071	0.182564	0.218298	0.224353	0.218035	0.245516	0.158065	0.221856	0.217294	0.242528	0.105518	-0.025114	0.0847787	-0.0681334	-0.189425	0.0463221	-0.004842	0.213025	0.0552091	0.236765	0.219062	0.0855462	0.222314	-0.0137522	0.218012	0.243932	-0.0866476	0.101081	0.211652	0.101893	0.189516	0.100289	-0.117202	0.122	0.238575	0.212859	0.245933	0.243388	0.241136	0.236166	0.234534	0.110118	0.248675	0.183394	0.204599	0.219577	0.20316	0.19358	0.180286	0.144941	0.115524	0.191089	0.126052	0.100085	0.147245	0.223524	0.0493013	0.0694457	0.0384922	0.140523	0.17614	0.226368	0.215756	-0.0962461	0.0727729	0.231259	0.21642	-0.0848554	0.234444	0.112075	0.107254	0.0663684	0.209345	0.0792119	0.0699115	0.18507	0.237317	0.239873	0.201306	0.0305823	0.157138	0.24271	0.231862	0.230889	0.163499	0.204713	0.182693	0.226656	0.229765	0.228546	0.182849	-0.179714	0.0369326	0.0619757	0.167172	0.217972	0.118891	0.0985316	-0.0195935	0.133329	-0.0835278	0.196203	0.134609	-0.0571857	0.151553	0.097007	-0.108605	0.230839	-0.113227	-0.0540299	0.18088	0.146585	0.177139	0.216589	-0.0695993	0.202104	-0.0272833	0.182878	-0.0917583	-0.0890197	0.211913	0.201284	0.156615	-0.0715403	0.207256	0.231655	-0.0515307	0.0219493	-0.103245	0.0466474	0.213348	-0.02483	0.184358	0.243567	0.100478	0.108121	0.0947084	0.210461	0.185962	0.226205	0.115562	0.129285	0.247323	0.217526	0.0245166	0.239895	-0.0172166	0.0889575	0.194214	0.16129	0.159701	-0.00647476	0.222155	0.206375	-0.149067	-0.181496	0.150765	0.177103	0.23028	0.0763354	0.234077	-0.106378	0.186481	0.0713203	0.18659	0.0588395	0.113996	0.0667941	0.208507	0.0552614	0.0587068	-0.0477041	0.0632334	-0.0488314	-0.0917954	-0.0454847	0.230783	-0.00156256	0.145834	0.222932	0.0018484	-0.0651431	0.0705153	0.238873	0.223879	0.128988	0.0355689	0.196994	0.20053	-0.0953782	0.181085	0.038075	0.25246	0.000342369	-0.168365	0.0723192	-0.121533	-0.0520468	-0.00321863	0.0400384	0.0900829	0.133768	0.177709	0.236873	0.00696607	0.236952	0.155403	-0.121382	0.221491	0.189247	0.132583	0.0821839	0.186544	0.0988733	0.216756	0.219015	0.0770865	0.150846	0.225641	0.191418	0.0805655	0.0653488	0.241765	0.205009	-0.169399	0.220783	-0.019511	0.23626	0.188296	0.0924861	0.108324	0.235561	0.174218	0.225853	0.225012	0.149033	0.242813	0.124953	0.0763291	0.102271	0.179199	0.237234	0.16671	0.164083	0.0726949	0.183142	-0.128225	0.0368315	0.135153	0.0537165	0.201747	-0.153588	0.219363	0.23663	-0.0972948	-0.189087	0.0970685	0.246421	0.188788	-0.0335143	-0.00431144	0.155507	0.185341	0.0546439	0.0234791	0.0507027	-0.0110494	0.085587	0.0591196	0.19873	0.244954	0.116788	0.222423	0.145167	0.16882	0.107599	-0.0189287	0.233609	-0.163548	0.220036	0.185237	-0.171491	0.238644	0.118046	0.0727048	0.242115	0.246168	0.201944	0.0355587	0.239194	0.140805	0.127652	-0.142266	0.236414	0.199064	0.16595	0.20109	0.0715319	0.167717	0.205716	0.242334	0.205509	0.1297	0.224949	0.177799	0.15446	-0.112767	-0.0496902	-0.105979	0.070052	0.0115264	0.119182	0.0800487	0.0475525	0.132516	0.0180874	0.00240169	0.055781	0.108585	0.0380223	0.0468227	-0.0791076	-0.0923145	-0.0324525	0.0180235	0.0308634	0.123456	-0.0852979	-0.0262886	-0.0451509	-0.0961509	-0.0470319	0.00445858	0.0480115	0.071014	-0.00662344	-0.0025717	0.0577796	0.011646	0.0512448	-0.0121807	0.014553	0.0275891	0.0842702	-0.0522751	-0.0601516	-0.0723415	-0.026011	-0.0425782	-0.0675527
cg23818260	0.237041	0.235724	0.0733424	-0.0671523	-0.117634	0.121056	0.0492762	0.372481	0.0572651	0.284475	0.0868734	0.296803	-0.0899469	0.0903612	0.157854	0.141798	0.452943	-0.108602	-0.14422	0.0312931	-0.0378042	0.0727024	0.210512	-0.0581854	-0.000766715	0.0636634	0.0424498	-0.0781323	0.0158803	0.176293	0.118407	0.160616	0.0123113	0.199262	-0.11472	0.118008	0.116583	0.0861237	-0.124229	0.0804256	0.0364804	0.183167	0.233938	0.311889	0.300359	0.128277	0.0338717	0.219551	0.0934006	0.21109	-0.0100058	0.348668	0.0380206	0.290318	0.302359	-0.250472	0.0767449	-0.0757111	-0.0797488	0.32227	-0.189095	0.0061976	-0.43301	-0.214063	-0.337609	-0.392558	-0.350894	-0.427909	-0.275333	-0.245646	-0.310609	-0.150642	-0.303073	-0.238475	-0.402028	0.0141525	-0.192309	-0.319859	0.0730606	-0.282925	0.0366991	0.0563993	-0.0632188	-0.0691549	0.120503	-0.0483351	0.00310296	-0.0132918	-0.0417059	-0.150174	-0.0370069	0.606488	0.275721	0.283906	0.233088	0.365999	0.32131	0.490717	0.475106	0.109043	0.50551	-0.014059	0.520239	0.437618	0.597475	0.472143	0.620045	0.623248	0.294959	0.467329	0.483037	-0.111884	0.519881	-0.438946	0.37284	0.560642	0.577317	-0.364305	0.000174318	0.56493	0.511958	0.588917	0.57314	0.339243	0.401573	-0.00910748	0.259027	0.409267	0.227491	0.560139	0.526029	0.533433	0.598181	0.550628	-0.343526	0.559047	0.548164	0.582765	0.339998	0.515503	0.105095	0.382485	0.436237	0.431469	0.136729	0.562584	0.545475	0.529919	0.649719	0.480387	0.132983	0.639849	0.591845	0.169287	0.53251	0.424192	0.556367	0.489635	0.589947	0.14152	0.0399883	0.341165	0.235487	0.084115	0.351977	0.565969	0.572819	0.626918	0.534067	-0.301392	0.456322	0.592805	0.433712	0.124305	0.577462	0.492419	-0.291541	0.476642	0.441815	-0.267969	0.562072	0.462536	0.625015	0.0760319	0.59431	0.537283	0.599588	0.548878	-0.264856	0.577639	0.383574	0.174992	0.569984	0.631559	0.0806712	0.272446	-0.268292	0.520155	0.501759	0.0674063	0.606857	0.567956	0.584261	0.506344	0.539082	0.44232	0.522007	0.101647	0.574092	0.57281	0.417444	0.415957	0.637652	0.397576	-0.219895	0.60668	0.597005	0.369484	0.597686	0.0717923	-0.288884	0.446585	0.263935	0.202108	0.0369423	0.359168	0.537791	0.568717	0.0276324	0.00170146	0.635679	0.413292	0.419966	0.497526	0.362538	-0.148424	0.617182	0.579037	0.594379	0.410168	0.356436	0.632951	-0.265315	0.604088	0.32684	0.208376	0.54288	0.124916	0.572613	0.58956	0.376883	0.472379	0.183654	0.253755	0.589567	-0.266707	0.534233	0.547187	-0.128825	0.0847851	0.497442	0.10948	0.128451	0.168446	0.0456661	0.205875	0.388988	0.597374	0.575754	0.131521	0.598557	0.591189	0.610145	0.471401	0.484822	0.597541	0.0137752	0.526652	0.630469	0.0109543	0.577381	0.600204	0.561213	0.0355617	-0.238558	-0.266985	-0.0547464	0.255868	0.602764	0.535761	0.477599	0.102486	0.0555856	0.551108	0.602656	0.503337	0.628714	0.392749	0.267005	0.471684	0.597918	0.0372888	-0.0593924	0.14964	0.362065	0.28866	0.297745	-0.0334531	0.19109	0.181211	0.0857505	-0.0710583	-0.0819288	-0.0741046	0.0876678	0.192309	0.155904	0.571431	0.207103	0.610583	0.544667	-0.0604638	-0.125084	-0.043202	-0.0251622	0.480964	0.429142	-0.534366	0.552135	0.105481	-0.0202542	0.598528	-0.0880262	-0.0160567	-0.395933	0.17038	0.620681	0.0385888	-0.0287612	0.0863904	-0.255861	0.125952	0.568397	0.583434	0.607084	0.0538278	-0.0524377	0.612878	-0.00135744	0.572926	-0.28331	0.52214	0.0774277	0.174356	0.0771092	0.46456	0.1574	-0.0205226	0.142663	0.0860678	0.0705177	-0.3076	-0.218282	0.168259	0.597103	0.544092	0.134551	0.473425	-0.196403	0.620009	0.0964627	0.0309058	0.323569	0.108824	0.415638	0.049288	0.518361	0.0516049	0.615627	0.614865	0.586924	0.552955	0.403577	0.320745	0.592323	0.112359	0.483901	0.133544	0.540438	0.609274	0.315001	0.594658	0.0216601	-0.0501186	0.0300339	0.601996	0.0838833	0.596924	0.455215	0.59547	-0.0467768	0.558582	0.556379	0.631709	0.50483	0.279932	0.615601	-0.0192866	0.61125	0.197084	0.589131	0.00516382	0.615573	0.424305	0.0941698	-0.161313	0.222839	0.387741	0.178749	0.598573	0.173523	0.601393	0.272493	0.609512	0.640446	0.512929	0.354741	-0.271164	0.0371901	0.490121	0.517815	0.608823	-0.467907	0.17221	0.499187	0.443094	-0.333232	0.309107	0.574871	-0.190291	0.409154	0.47127	0.476665	0.491531	0.6258	0.467615	0.281544	0.55279	-0.0943329	-0.305615	0.50906	0.417539	0.0743304	0.474663	0.602233	0.588786	0.60254	0.128746	0.526175	0.543842	0.572174	0.60204	0.310262	0.570112	0.541557	0.569608	-0.136158	0.34424	-0.354407	0.60328	0.364244	-0.00685854	0.113455	0.196352	0.153407	-0.050311	0.572683	0.255498	0.502182	0.161594	0.122667	0.206893	-0.0301062	0.0573669	0.0893682	0.140558	0.317596	0.0808941	0.626336	0.589614	0.428869	0.349534	0.570265	0.601385	0.539812	0.57617	0.137238	0.359114	0.540939	0.527117	0.604759	0.504715	0.409881	0.573396	0.589616	0.581339	0.594652	0.596257	-0.364976	0.5144	0.194678	0.616196	-0.246276	0.539099	0.531747	0.00223857	0.601329	0.581858	0.2089	0.593977	-0.0553374	0.608397	0.260063	0.564926	0.251816	0.568515	0.530246	0.597462	-0.0545892	0.529581	0.296778	0.465358	0.55947	0.565392	0.565062	0.615666	0.410872	0.559879	0.558907	0.610893	0.23382	-0.0488054	0.151541	-0.163423	-0.499867	0.0215536	-0.00383395	0.540759	0.249714	0.614089	0.55689	0.230722	0.562412	-0.0192031	0.560103	0.628758	-0.197089	0.367211	0.492897	0.263375	0.509016	0.163864	-0.280832	0.320782	0.602188	0.553729	0.622617	0.604429	0.616911	0.603377	0.598053	0.247154	0.635241	0.456655	0.533862	0.563289	0.521953	0.500262	0.462603	0.379059	0.234216	0.46518	0.230565	0.134345	0.315091	0.566759	0.0514053	0.0531135	0.0276736	0.272508	0.439889	0.575045	0.550048	-0.221222	0.11108	0.589372	0.55301	-0.208077	0.606136	0.173315	0.231661	0.0694468	0.555104	0.0979706	0.129748	0.481088	0.603722	0.622286	0.49158	0.0765159	0.333835	0.614228	0.58981	0.588245	0.433515	0.526866	0.468001	0.570743	0.587826	0.583679	0.464267	-0.472072	0.0793276	0.0848116	0.381442	0.557539	0.242087	0.189952	-0.0332355	0.248276	-0.206994	0.445864	0.252141	-0.134756	0.335446	0.192933	-0.261358	0.579185	-0.260333	-0.120271	0.433664	0.333486	0.455354	0.553425	-0.156643	0.523004	-0.0531263	0.437822	-0.226258	-0.198478	0.542026	0.509324	0.359082	-0.155792	0.532435	0.597681	-0.105765	0.0241895	-0.248091	0.0562071	0.546264	-0.0135589	0.480811	0.613134	0.250765	0.187087	0.125416	0.529624	0.421382	0.579165	0.209937	0.318095	0.623173	0.550874	0.0245075	0.619574	-0.0417304	0.194214	0.497181	0.372225	0.328749	-0.00445688	0.552713	0.511762	-0.365246	-0.482393	0.371569	0.428435	0.584258	0.196144	0.601635	-0.266052	0.468652	0.0995571	0.48351	0.0582831	0.213799	0.163933	0.522369	0.109761	0.0260968	-0.0694414	0.0586345	-0.109357	-0.232642	-0.0915713	0.586231	-0.0401295	0.335037	0.570958	-0.0249791	-0.146319	0.141539	0.601158	0.57289	0.265151	0.0260335	0.478658	0.513867	-0.244209	0.472847	0.0785383	0.643524	0.014694	-0.440362	0.171181	-0.284584	-0.141865	0.0474788	0.0866505	0.21202	0.327127	0.438801	0.605894	-0.0133816	0.599583	0.404427	-0.299211	0.563563	0.479048	0.341356	0.180082	0.470425	0.108087	0.534082	0.542299	0.182511	0.327776	0.563114	0.483486	0.120686	0.142656	0.613527	0.519287	-0.385534	0.522241	-0.0374769	0.599175	0.492097	0.174867	0.264923	0.587746	0.446777	0.580043	0.579435	0.343643	0.623993	0.235879	0.186231	0.232989	0.464392	0.59703	0.424142	0.399871	0.148666	0.451642	-0.342694	0.0833683	0.277738	0.0164676	0.508587	-0.39428	0.533919	0.59288	-0.269373	-0.476749	0.222657	0.614302	0.485052	-0.0315374	0.0578107	0.363608	0.438367	0.0659044	0.101162	0.0909877	-0.0246985	0.199936	0.0879651	0.475144	0.613108	0.247368	0.566239	0.321977	0.325514	0.256622	-0.0384603	0.584944	-0.412281	0.57527	0.431985	-0.423641	0.6054	0.293717	0.0993141	0.612845	0.624227	0.490935	-0.0196002	0.593252	0.304532	0.21361	-0.383	0.605103	0.50241	0.389859	0.497353	0.180095	0.400203	0.523913	0.606584	0.514173	0.311068	0.573525	0.444274	0.396841	-0.225897	-0.185765	-0.295112	0.0964012	0.0592353	0.284411	0.131255	0.0748328	0.296342	0.0364951	-0.0119774	0.0750066	0.214401	0.126464	0.159622	-0.184171	-0.312914	-0.236115	0.100504	0.0815611	0.294531	-0.200649	-0.0768981	-0.1086	-0.314468	-0.18215	0.00694476	0.146408	0.197746	0.00511346	0.00680035	0.115952	0.0136462	0.109145	0.00508441	0.00171278	0.0912752	0.14658	-0.146154	-0.18432	-0.261447	-0.060393	-0.0915342	-0.159557
cg17647565	0.126331	0.136867	0.0732411	-0.0499137	-0.0930229	0.11686	0.0637258	0.262822	0.062455	0.196696	0.0570751	0.199246	-0.0161914	0.0688748	0.0880323	0.0767238	0.334223	-0.0736088	-0.0501085	-0.00389745	0.00473218	0.0888827	0.140156	0.0035208	0.00178781	0.0510268	0.0813929	-0.00313094	-0.00519512	0.129303	0.102267	0.132909	0.0454893	0.117906	-0.00788647	0.112447	0.0866539	0.106395	-0.0196647	0.0937858	0.0659467	0.143908	0.161665	0.173297	0.187001	0.0996247	0.0320008	0.15672	0.0670138	0.149615	0.004638	0.222393	0.0480574	0.181081	0.174787	-0.147758	0.0459846	-0.0215685	-0.0250508	0.182236	-0.16892	-0.0220259	-0.330389	-0.156117	-0.307988	-0.321059	-0.234886	-0.3138	-0.24371	-0.303912	-0.353539	-0.0989989	-0.250522	-0.206825	-0.30996	0.00513266	-0.241133	-0.349569	0.0167805	-0.207942	-0.00379119	0.0349852	-0.0265765	-0.04281	0.0683449	-0.0454109	-0.0143075	-0.0290833	-0.0447782	-0.0632669	0.0537393	0.438286	0.227643	0.271309	0.252683	0.293423	0.325229	0.364899	0.366292	0.142506	0.366525	0.0012409	0.360562	0.32276	0.432124	0.343437	0.439984	0.446323	0.285844	0.341056	0.375265	-0.0755536	0.376811	-0.322938	0.266474	0.405215	0.420961	-0.268601	0.020937	0.407178	0.375236	0.421671	0.419194	0.253858	0.307857	-0.0317444	0.282551	0.292926	0.169229	0.403103	0.379607	0.379529	0.430744	0.394713	-0.254681	0.393678	0.392826	0.418203	0.173785	0.392541	0.0875197	0.281556	0.308595	0.352695	0.126192	0.415374	0.390922	0.364778	0.469914	0.33989	0.154117	0.458917	0.422482	0.207271	0.389572	0.299835	0.399882	0.345286	0.42634	0.186701	0.111635	0.309524	0.234818	0.136836	0.333209	0.397101	0.413634	0.451619	0.386813	-0.186595	0.33182	0.432621	0.313538	0.10651	0.413676	0.360831	-0.202446	0.344262	0.321064	-0.212773	0.401113	0.3489	0.451862	0.143467	0.430306	0.386287	0.437082	0.396101	-0.185375	0.420246	0.290377	0.138735	0.40984	0.455357	0.124997	0.211363	-0.213213	0.369118	0.357556	0.11566	0.441122	0.400666	0.428899	0.382875	0.389513	0.308527	0.378261	0.0865278	0.414165	0.406728	0.296763	0.360708	0.456637	0.319944	-0.147181	0.427362	0.440247	0.271308	0.433144	0.125722	-0.209117	0.334294	0.206839	0.154713	0.0900833	0.268683	0.367898	0.407739	0.0389471	-0.0212921	0.460324	0.332235	0.293644	0.342922	0.280298	-0.102546	0.441773	0.413905	0.431537	0.306555	0.23895	0.45882	-0.194278	0.437363	0.232968	0.180197	0.391552	0.132141	0.413585	0.419434	0.295041	0.335308	0.19794	0.209006	0.420221	-0.151582	0.39066	0.393506	-0.022898	0.165784	0.353886	0.185529	0.188822	0.217542	0.0930753	0.200088	0.274708	0.421206	0.401568	0.196008	0.421178	0.418487	0.437024	0.338772	0.34324	0.433832	0.0846688	0.401731	0.450657	0.050414	0.410626	0.433974	0.421175	0.0278985	-0.196914	-0.139206	-0.040386	0.198464	0.433574	0.392394	0.339874	0.170124	0.0906886	0.392796	0.439617	0.35529	0.456754	0.322131	0.2257	0.342472	0.426743	0.112349	0.0541021	0.215684	0.271393	0.232746	0.237424	0.0684031	0.166318	0.154513	0.136313	0.047979	0.040248	0.0445441	0.0827868	0.242934	0.144147	0.40396	0.139419	0.434554	0.403021	-0.0542577	-0.103064	0.0658313	0.0784578	0.354718	0.325407	-0.376678	0.39603	0.161778	0.0779866	0.42333	0.0346181	0.0823138	-0.286658	0.169605	0.439016	0.111796	0.0730309	0.149724	-0.198922	0.195448	0.392162	0.426516	0.440277	0.123786	0.0603644	0.436592	0.0915109	0.408563	-0.207203	0.372959	0.128016	0.213329	0.137078	0.331069	0.144081	0.0758358	0.183353	0.146352	0.137823	-0.219248	-0.162934	0.179692	0.42631	0.377442	0.186251	0.349147	-0.142531	0.446805	0.166761	0.0955689	0.238492	0.180437	0.297454	0.132744	0.368249	0.120069	0.443554	0.435868	0.416643	0.399262	0.321546	0.261964	0.416313	0.183866	0.344669	0.197039	0.379892	0.435347	0.249724	0.421514	0.0161335	0.0184214	0.109155	0.42561	0.117328	0.425518	0.327566	0.429356	-0.0409112	0.418035	0.393673	0.454672	0.352061	0.225479	0.443272	-0.024998	0.44014	0.158292	0.429114	0.0199852	0.445366	0.321542	0.0629658	-0.0386367	0.208518	0.276135	0.220174	0.429723	0.204089	0.429332	0.274494	0.443417	0.460926	0.367701	0.274138	-0.188567	0.106278	0.352674	0.363475	0.44041	-0.34588	0.199675	0.353393	0.309202	-0.213486	0.224857	0.425529	-0.136862	0.295594	0.344099	0.372147	0.356119	0.450179	0.333666	0.281916	0.405175	-0.0750149	-0.227976	0.356726	0.298565	0.141793	0.344762	0.43068	0.442347	0.431321	0.116366	0.370626	0.393311	0.41403	0.43487	0.306068	0.40907	0.395034	0.404373	-0.102725	0.243335	-0.254316	0.43043	0.27712	0.0777559	0.199564	0.245789	0.191981	-0.0374429	0.396301	0.280105	0.363968	0.190163	0.154968	0.218196	0.0617865	0.0602347	0.131848	0.167504	0.2505	0.119863	0.443587	0.415539	0.312181	0.341676	0.420908	0.430726	0.389895	0.41672	0.168202	0.250084	0.389054	0.389183	0.435824	0.359235	0.293773	0.407526	0.430242	0.41513	0.422285	0.435867	-0.268742	0.363383	0.205914	0.445346	-0.177816	0.375982	0.388393	0.0179736	0.433909	0.429133	0.146967	0.425142	-0.0441554	0.437964	0.228517	0.409367	0.200583	0.413724	0.362602	0.429655	-0.0438557	0.379772	0.227258	0.329844	0.396413	0.419448	0.403769	0.44725	0.28778	0.408584	0.405367	0.44611	0.21335	-0.0612756	0.158827	-0.121754	-0.342603	0.0921272	-0.000868351	0.394188	0.18774	0.437514	0.401113	0.171581	0.402302	-0.0303826	0.393342	0.450905	-0.143335	0.271822	0.40872	0.201265	0.343145	0.203572	-0.216525	0.227212	0.43806	0.403525	0.448882	0.447819	0.439205	0.431993	0.430162	0.214284	0.458241	0.332348	0.381212	0.397396	0.376447	0.360648	0.320051	0.270036	0.207692	0.353865	0.243862	0.184696	0.267096	0.404197	0.099864	0.0785929	0.0900863	0.269185	0.323661	0.413299	0.390026	-0.164479	0.15613	0.419301	0.396156	-0.14786	0.434179	0.225787	0.201181	0.139781	0.380001	0.161694	0.105613	0.342377	0.435805	0.442173	0.376598	0.0570441	0.312476	0.444682	0.422263	0.425476	0.295379	0.378954	0.340742	0.423858	0.42112	0.418623	0.330006	-0.333127	0.0984844	0.132422	0.316863	0.398366	0.223159	0.191919	-0.0302557	0.243668	-0.169075	0.363388	0.24656	-0.113141	0.288877	0.169771	-0.195733	0.41756	-0.20839	-0.087039	0.328547	0.288308	0.3283	0.391078	-0.11633	0.374752	-0.043668	0.327952	-0.169906	-0.153753	0.383241	0.37049	0.302567	-0.126197	0.381587	0.423964	-0.0940541	0.0488817	-0.201477	0.123309	0.391284	-0.039679	0.338033	0.433725	0.191178	0.197791	0.181344	0.396339	0.360276	0.413576	0.217595	0.237736	0.447127	0.386582	0.0247865	0.442576	-0.0496223	0.16129	0.372225	0.312265	0.299397	-0.0152912	0.391439	0.370702	-0.270006	-0.341826	0.277998	0.334157	0.418559	0.140528	0.433385	-0.198252	0.333753	0.147674	0.342075	0.133048	0.229233	0.150837	0.379708	0.117952	0.118151	-0.0873988	0.118457	-0.0792248	-0.166645	-0.107873	0.418372	0.0147086	0.278634	0.407513	0.00764595	-0.110518	0.144517	0.430111	0.412841	0.266906	0.0727772	0.355886	0.362999	-0.176444	0.337398	0.0600511	0.467014	-0.00348329	-0.300762	0.123341	-0.205662	-0.0872318	0.0232233	0.0685939	0.177818	0.251253	0.329907	0.431712	0.0239392	0.43613	0.296307	-0.221025	0.399211	0.341043	0.242128	0.154334	0.329213	0.182643	0.403486	0.407454	0.126629	0.278571	0.417982	0.35634	0.174307	0.130642	0.448653	0.379133	-0.301685	0.409427	-0.0405464	0.433178	0.357234	0.192163	0.193199	0.432764	0.331298	0.408912	0.418277	0.301819	0.446922	0.231557	0.136922	0.216001	0.317186	0.430411	0.307225	0.311216	0.121538	0.334626	-0.229683	0.0741534	0.244353	0.123028	0.365467	-0.279946	0.393521	0.429732	-0.155398	-0.338421	0.170932	0.444578	0.344137	-0.0796826	-0.0158012	0.28533	0.331134	0.0939655	0.0824522	0.0906048	-0.0225411	0.166413	0.139553	0.371066	0.445905	0.223873	0.413976	0.301267	0.316304	0.205392	-0.0471318	0.422727	-0.298975	0.407604	0.351047	-0.310374	0.436634	0.226082	0.158927	0.445211	0.451391	0.370503	0.071577	0.435092	0.25952	0.247723	-0.25039	0.428426	0.347892	0.303106	0.352028	0.139519	0.303882	0.393243	0.441343	0.36997	0.246471	0.410356	0.325112	0.288038	-0.166275	-0.144847	-0.226388	0.0883008	0.0437743	0.216965	0.130818	0.0572091	0.224132	0.0401228	-0.0103843	0.116603	0.159145	0.116444	0.103905	-0.102868	-0.228911	-0.0449835	0.0433575	0.0836301	0.219595	-0.162212	-0.0391943	-0.0616659	-0.229771	-0.0670774	-0.00133265	0.107974	0.128908	0.010613	0.00567067	0.11327	-0.0280827	0.0975615	-0.00600214	-0.0113982	0.0865116	0.138915	-0.0781622	-0.140312	-0.162732	-0.0371157	-0.0779797	-0.131561
cg10372829	0.100686	0.172229	0.143362	-0.0925008	-0.152074	0.14456	0.0557789	0.273189	0.0615205	0.238577	0.116717	0.233344	0.0702589	0.139234	0.108657	0.0715321	0.272034	-0.099144	-0.00134854	-0.00883773	0.0847017	0.145099	0.171931	0.0894361	0.0731223	0.109914	0.188822	0.0586127	0.0397545	0.19515	0.126731	0.201723	0.0566076	0.141467	0.0734427	0.197346	0.132083	0.202537	0.0677257	0.171525	0.146001	0.223278	0.18807	0.130584	0.190972	0.160497	0.0943342	0.177034	0.059578	0.179755	0.0465191	0.242351	0.068872	0.21389	0.190793	-0.143174	0.0865245	0.0349016	0.0224122	0.188054	-0.188277	-0.0620174	-0.305744	-0.154828	-0.344527	-0.32669	-0.19036	-0.288712	-0.268205	-0.363636	-0.413554	-0.0889855	-0.257522	-0.229188	-0.302089	0.0330874	-0.29328	-0.403881	-0.0113337	-0.194481	-0.0219115	0.0201549	-0.0226253	-0.0378874	0.0523057	-0.0420911	-0.0190718	-0.0263383	-0.0440341	-0.0181298	0.114784	0.386517	0.237056	0.315419	0.301629	0.278561	0.357775	0.32889	0.346069	0.175355	0.330091	0.0161302	0.300855	0.288341	0.369699	0.307608	0.38059	0.385087	0.309127	0.297911	0.342173	-0.0545152	0.325485	-0.289604	0.238632	0.359165	0.368621	-0.239211	0.0389115	0.351907	0.326232	0.362188	0.371612	0.225775	0.294077	-0.0419446	0.321291	0.252161	0.158331	0.358476	0.332568	0.326773	0.38016	0.345972	-0.230393	0.339355	0.339809	0.363417	0.0940321	0.355638	0.10456	0.242401	0.271015	0.334254	0.122903	0.364593	0.342936	0.30975	0.412356	0.293405	0.198539	0.401219	0.363977	0.250183	0.345613	0.26306	0.354418	0.298357	0.365206	0.237773	0.178567	0.32723	0.266025	0.178487	0.354177	0.350354	0.367138	0.394249	0.340883	-0.141767	0.284551	0.383225	0.26969	0.103624	0.361675	0.321672	-0.175564	0.30349	0.282187	-0.200117	0.353992	0.31667	0.394445	0.206564	0.377465	0.343613	0.383311	0.345886	-0.168627	0.365695	0.263524	0.134637	0.355344	0.39875	0.164447	0.207617	-0.204214	0.315374	0.309222	0.158932	0.387211	0.346548	0.377984	0.340231	0.344034	0.260436	0.32821	0.0859397	0.356844	0.354437	0.253101	0.375249	0.394832	0.297837	-0.128724	0.362319	0.390891	0.251839	0.3731	0.161969	-0.179658	0.307372	0.190603	0.162843	0.140622	0.246762	0.311779	0.354766	0.0507629	-0.0366688	0.402652	0.320597	0.245573	0.290679	0.26029	-0.0951503	0.38297	0.355088	0.381431	0.274578	0.184155	0.402995	-0.192251	0.378802	0.205231	0.174879	0.34853	0.145822	0.359542	0.36666	0.261468	0.291676	0.227938	0.204509	0.369126	-0.0979914	0.339286	0.344169	0.0425244	0.239573	0.316315	0.244817	0.257595	0.28251	0.139017	0.202921	0.235825	0.361967	0.344577	0.246909	0.358896	0.357787	0.378873	0.299375	0.293953	0.376958	0.118625	0.372084	0.395219	0.0787346	0.353769	0.377073	0.371468	0.028033	-0.183333	-0.0692263	-0.0272929	0.18921	0.375177	0.34683	0.293078	0.227008	0.115848	0.338915	0.387985	0.306006	0.402009	0.310859	0.231176	0.295696	0.369958	0.155528	0.0517173	0.276537	0.225604	0.221045	0.223904	0.058591	0.16877	0.161368	0.197087	0.0513169	0.0450867	0.046709	0.087129	0.304489	0.146873	0.346364	0.114462	0.371495	0.352927	-0.0611342	-0.107429	0.0589318	0.0700258	0.311332	0.302719	-0.329318	0.34181	0.215654	0.0664543	0.357662	0.0342204	0.0728894	-0.252271	0.189774	0.378072	0.171207	0.059359	0.202049	-0.183934	0.256831	0.334886	0.37143	0.390367	0.183799	0.0533554	0.382184	0.0828117	0.351712	-0.186315	0.325402	0.173386	0.26135	0.185113	0.285228	0.155506	0.0599048	0.226452	0.195975	0.192866	-0.199944	-0.151235	0.199364	0.366355	0.324581	0.23721	0.311814	-0.126439	0.393358	0.220207	0.157633	0.202166	0.235251	0.284287	0.195732	0.329581	0.183936	0.38868	0.374577	0.360765	0.347027	0.305103	0.263322	0.354435	0.253391	0.295216	0.24666	0.322811	0.37278	0.2324	0.37213	0.0138562	0.0588791	0.172057	0.363956	0.150557	0.367201	0.286013	0.372362	-0.0258598	0.377756	0.351893	0.395588	0.291405	0.21129	0.38851	-0.022466	0.380454	0.158157	0.381494	0.0142033	0.386312	0.296265	0.0497955	0.0355524	0.210796	0.236376	0.265535	0.37544	0.235099	0.377672	0.303794	0.389073	0.40267	0.320114	0.262106	-0.181393	0.166366	0.313553	0.30532	0.38698	-0.307559	0.242304	0.314266	0.260047	-0.153926	0.193597	0.373732	-0.122746	0.258686	0.296502	0.348631	0.312099	0.391749	0.287128	0.320066	0.349799	-0.0724074	-0.213455	0.302426	0.255593	0.191851	0.298121	0.375909	0.401732	0.374105	0.129807	0.319675	0.350283	0.357533	0.378895	0.321548	0.354763	0.34677	0.351175	-0.102966	0.208159	-0.228608	0.378314	0.266243	0.143953	0.260697	0.304898	0.22705	-0.0350419	0.346818	0.3365	0.328485	0.212931	0.181623	0.241132	0.12295	0.0789766	0.171684	0.197169	0.227136	0.149937	0.379172	0.358002	0.270649	0.367156	0.376667	0.375616	0.345657	0.355607	0.197733	0.197888	0.334992	0.343773	0.38372	0.303451	0.261831	0.354281	0.378524	0.356233	0.359801	0.38837	-0.25103	0.313314	0.221408	0.386341	-0.148435	0.312432	0.343072	0.0232195	0.376482	0.375108	0.111258	0.370608	-0.0429753	0.381935	0.233799	0.356924	0.180563	0.364419	0.301944	0.375848	-0.0421245	0.33817	0.20989	0.287748	0.340144	0.374213	0.349811	0.393197	0.249937	0.359364	0.354442	0.394803	0.211997	-0.0598587	0.180567	-0.106632	-0.283455	0.150438	-0.00820641	0.346345	0.149017	0.372933	0.349759	0.150236	0.352905	-0.032859	0.343839	0.387688	-0.137147	0.213157	0.395811	0.181211	0.28324	0.244386	-0.203678	0.201218	0.384181	0.347196	0.390908	0.402427	0.376869	0.373017	0.37405	0.206935	0.394687	0.288655	0.330015	0.341431	0.328742	0.313517	0.272263	0.233631	0.226661	0.326593	0.280481	0.244788	0.27883	0.353197	0.139487	0.178965	0.131975	0.302019	0.282366	0.361707	0.336488	-0.153206	0.188553	0.369051	0.345518	-0.124394	0.369526	0.27952	0.201296	0.19818	0.316363	0.219505	0.132859	0.293626	0.381704	0.378435	0.347478	0.0646453	0.330245	0.38655	0.365809	0.375744	0.248226	0.324128	0.299095	0.374545	0.364275	0.360512	0.284635	-0.280226	0.101462	0.167167	0.313229	0.3424	0.239213	0.22473	-0.0387034	0.276951	-0.153321	0.35793	0.276813	-0.10299	0.291177	0.19015	-0.179275	0.364832	-0.197161	-0.0873503	0.308765	0.283808	0.287401	0.333547	-0.117532	0.323095	-0.0488961	0.314057	-0.157684	-0.153562	0.326843	0.32273	0.296186	-0.124819	0.325665	0.363908	-0.100734	0.0680544	-0.183887	0.161	0.337116	-0.0540411	0.28907	0.384354	0.18378	0.238622	0.242524	0.347257	0.355524	0.357575	0.249736	0.219257	0.391585	0.335121	0.0455394	0.385385	-0.0463539	0.159701	0.328749	0.299397	0.318186	-0.0282829	0.346671	0.324229	-0.24874	-0.282965	0.243089	0.30944	0.365623	0.12845	0.375541	-0.17365	0.288249	0.194355	0.297268	0.183368	0.263675	0.147774	0.338559	0.136953	0.189056	-0.109756	0.171738	-0.0897951	-0.144156	-0.105876	0.360508	0.0430162	0.274604	0.351711	0.0227174	-0.104467	0.153845	0.372893	0.356581	0.297275	0.111804	0.328142	0.317262	-0.150836	0.285499	0.0790089	0.410629	-0.0246687	-0.242247	0.132081	-0.193509	-0.0800397	-0.0200684	0.0844711	0.182997	0.239082	0.304666	0.374373	0.0509073	0.378567	0.248147	-0.194005	0.349363	0.2927	0.198036	0.157779	0.287165	0.258547	0.371672	0.369629	0.129629	0.288004	0.378891	0.321663	0.216128	0.12935	0.394737	0.333199	-0.289136	0.383941	-0.045366	0.378394	0.298942	0.2148	0.183869	0.384647	0.291828	0.35482	0.366182	0.304817	0.387402	0.259924	0.132312	0.215558	0.274038	0.374653	0.281609	0.290284	0.136634	0.296886	-0.170665	0.0734819	0.268749	0.191691	0.32166	-0.247109	0.359872	0.375171	-0.107782	-0.298488	0.162054	0.392244	0.290579	-0.107524	-0.0574152	0.273815	0.306178	0.133753	0.0688172	0.106336	-0.028564	0.161813	0.171776	0.344673	0.397489	0.226591	0.367171	0.304344	0.348552	0.193424	-0.057185	0.373245	-0.263685	0.344997	0.337408	-0.280164	0.379885	0.209524	0.200343	0.390832	0.396867	0.34405	0.140922	0.388751	0.264501	0.29384	-0.193057	0.366575	0.309396	0.293791	0.313925	0.122913	0.283986	0.346273	0.388946	0.328922	0.237952	0.358923	0.288763	0.246561	-0.183668	-0.123088	-0.178076	0.165752	0.0315983	0.178249	0.176683	0.0572721	0.198551	0.058642	-0.00208522	0.117271	0.1885	0.0977962	0.0773713	-0.132067	-0.178208	0.0784884	0.0547102	0.0778152	0.195491	-0.138822	-0.00797158	-0.0708505	-0.16201	-0.00191827	0.0357191	0.0736906	0.0917761	0.035049	0.00371852	0.103142	0.00568299	0.0949886	-0.0392899	0.018391	0.053851	0.171535	-0.112076	-0.103715	-0.103944	-0.0608978	-0.068891	-0.108889
cg23494018	0.0168517	-0.00973726	-0.0128445	0.0241618	0.0310184	-0.0057765	-0.0169771	-0.0278011	0.00522103	-0.0114227	-0.016947	-0.021608	-0.0260449	-0.0324247	-0.00120687	0.0087859	-0.0148487	-0.00738	-0.0153883	0.00449291	-0.0196581	-0.0164015	-0.0170529	-0.0181081	-0.0166483	-0.011727	-0.031201	-0.0198432	-0.00905094	-0.0093594	-0.00443689	-0.0127353	-0.0196633	-0.00623659	0.000671393	-0.021927	-0.00499258	-0.0293715	-0.0209856	-0.0186975	-0.0166745	-0.0194682	0.000683233	0.0269791	0.00434444	-0.0151163	-0.0220146	-0.0181166	0.0005089	-0.0190412	-0.0208542	-0.00916565	-0.00572874	-0.0117572	0.00309374	0.00328884	-0.0411558	0.0145198	0.00908399	0.00756802	0.00847696	0.0252878	0.00599786	0.0255595	0.0260266	0.0143319	0.0168168	-0.000639186	0.029877	0.053065	0.0541956	-0.00810801	0.00820816	0.00938337	0.0210913	-0.00189664	0.0443132	0.0482351	0.00862769	-0.00776098	0.0180277	0.0198779	0.00988866	0.00295914	0.00191207	-0.0114169	-0.0108445	-0.0126718	-0.00630298	-0.0367118	-0.0455352	0.00336275	-0.0137574	-0.0433667	-0.0470793	-0.0120491	-0.0455498	0.00325338	-0.0122714	-0.0380154	0.00118973	-0.0104745	0.013306	0.010412	0.00665265	0.00656833	0.00529879	0.00639295	-0.038092	-0.00246092	-0.00265099	-0.00237366	0.00748893	-0.00171317	-0.000611098	0.00571803	0.00593775	0.00618454	-0.0146017	0.0109703	0.01034	0.00851697	0.0047984	-0.00846388	-0.0118329	0.0075979	-0.0466242	0.0120903	-0.00862148	0.00654906	0.00913774	0.010949	0.00433234	0.00560892	-0.00126167	0.0113122	0.0105648	0.0072855	0.0450511	-0.00423948	-0.0131843	0.0127874	0.00930718	-0.0185566	-0.00444808	0.006105	0.00500391	0.0163589	0.00378056	0.0091261	-0.0430126	0.00552601	0.0131289	-0.0562879	0.00387153	0.00403022	0.00532119	0.0127659	0.0115216	-0.0524357	-0.0560132	-0.0274924	-0.0392028	-0.0385657	-0.0371334	0.00520659	0.00365224	0.00656962	0.0100133	-0.0231215	0.00988376	0.00511274	0.0105268	-0.0110293	0.00964223	-0.0015644	-0.000950325	0.0050093	0.00439347	0.00704714	0.00683896	-0.0034762	0.00551908	-0.0548574	0.00885663	0.00387442	0.00795301	0.00844281	0.00216981	0.00488676	-0.000370689	-0.00908773	0.00707942	0.00589735	-0.0380934	-0.0156665	0.00717127	0.00780457	0.010303	-0.0388681	0.00498119	0.00944923	0.00425202	0.00628542	0.00572902	0.0152596	0.0095197	-0.00605754	0.0111129	0.010495	0.0114397	-0.0376391	0.00843943	-0.0114875	-0.00273078	0.0115807	0.00406283	0.000839434	0.00641046	-0.0438245	-0.00218317	-7.01309e-05	-0.00522637	-0.0198348	-0.0427423	-0.0105805	0.0156233	0.00696533	-0.00988646	0.0122312	0.00374717	-0.0138917	0.0121188	0.0125334	-0.012011	0.00580843	0.00705861	0.007778	0.00681647	-0.000597468	0.021353	0.00425062	0.014672	0.00801294	0.0087622	-0.0119964	0.00673572	-0.0262858	0.0107926	0.00675517	-0.00521856	0.0124227	-0.0311986	-0.016557	0.00734209	-0.0283863	0.00522888	0.00724189	-0.0287225	-0.0613853	0.00425732	-0.0562814	-0.0578132	-0.0594423	-0.039972	-0.023295	0.00938041	0.00723572	0.0132318	-0.0490639	0.0105166	0.0105548	0.00762966	0.00206736	0.00923041	0.00836025	-0.0364992	-0.00892592	0.00608366	-0.0260257	0.00993036	0.00754074	0.00163831	-0.00598502	0.0117688	-0.032322	0.00583275	-0.0120329	0.00830052	0.00439861	0.00971947	-0.0517486	-0.0263183	0.00877415	0.00444265	0.0103513	0.00297064	-0.0192498	-0.0173016	0.0101114	0.00558695	-0.0451748	0.0321429	-0.0647482	0.0124803	-0.00995687	-0.00810157	0.0359658	-0.0112594	-0.0178386	-0.0478738	0.0292008	0.0282688	0.0299306	-0.0113137	-0.06527	-0.015595	0.00839764	0.00917449	0.0104825	0.00122058	0.00928118	0.00951332	0.0319621	0.0341121	0.00192566	-0.0099667	-0.0059145	0.0105845	-0.0481902	0.0335435	0.0102923	0.0291826	0.0308157	0.00235465	-0.0222556	0.00694185	-0.0486214	0.0362207	-0.0475854	0.0114478	-0.0635116	0.010253	0.00570394	0.00548806	-0.0503685	0.0321659	0.00511791	0.0262077	0.0117451	0.00217727	0.0099934	-0.0412849	-0.0516771	-0.0463023	0.00753018	-0.0203657	0.0377825	-0.0462278	-0.0461232	-0.0496026	-0.000267325	0.00873376	-0.0250858	0.0112078	0.00988388	-0.0482002	-0.00182825	0.00446317	0.00488696	-0.0554469	-0.0487399	0.000522015	-0.0574702	-0.00793431	-0.0556379	0.00553843	-0.0553814	0.0077075	0.00987349	0.00888033	0.00673092	-0.0111654	-0.0132384	0.013498	-0.0613297	0.0109189	-0.0562481	0.0112093	0.0110415	-0.00299217	0.0040674	-0.00330651	-0.0323424	-0.0538794	0.0129011	-0.037478	0.00860893	0.00570591	0.00466734	-0.00681867	5.62088e-05	0.00591137	0.00830051	0.0131313	-0.0144839	0.00694907	-0.00972895	0.00881208	-0.0107341	0.0045389	0.00529895	0.00678602	-0.00764218	0.00252708	-0.0507949	-0.0175467	0.0115398	-0.044937	0.00744378	-0.0349712	0.00468194	-0.0399488	0.00587817	0.00575242	0.00646496	-0.0117288	0.00164106	-0.0529848	0.0083035	0.0149951	0.00623858	0.0080887	-0.0454824	0.00389854	0.0163639	-0.0186517	0.0112208	0.00484854	0.0109711	0.00778062	0.00848891	-0.0114979	0.0018815	0.00539979	0.015088	-0.0448278	0.00539286	0.0106959	0.00714703	0.0123046	0.0142852	-0.049408	0.00662668	0.00846456	-0.00492573	0.00704931	-0.0175777	0.0113718	0.00732149	0.00688106	0.00769689	-0.0366879	0.00834379	0.00663133	0.0097784	0.011299	0.00705202	0.00585912	0.00812712	-0.00894405	-0.0533853	-0.0636892	-0.0585143	-0.0422689	0.0076279	0.00553852	-0.0525749	0.00176	-0.0354598	-0.0360085	-0.037385	-0.04644	-0.0138644	-0.0401326	-0.0384167	-0.00208153	-0.033938	0.00829619	0.00969219	-0.00123606	-0.0388889	2.61339e-05	0.00445483	0.0042604	0.00731782	-0.0403594	-0.00105268	0.0103424	-0.000845734	0.00534096	0.012282	0.0063331	0.0109162	0.00714433	0.0111686	0.0116082	0.00455128	0.0111043	0.00919587	-0.0317991	0.00907606	-0.00899529	0.0170275	0.00595005	-0.0125263	0.0076762	0.00351526	0.0161391	0.00826014	0.00909697	0.00754789	-0.0294717	0.0102427	-0.00331515	0.00344463	0.0179584	0.00721701	0.00838415	0.00337209	-0.00318189	0.0077534	0.0102092	0.00234084	0.00691355	0.00467512	0.00240941	0.00662842	0.00772217	0.00426112	-0.0215832	0.00895469	-0.0229968	-0.00141036	-0.0123484	-0.0448392	0.0013935	0.00140925	-0.0200548	0.00928007	0.00651285	-0.00570625	0.00605187	0.00192324	0.00638565	0.00883243	0.00354129	-0.00818604	-0.0270282	-0.0107314	0.0161462	-0.0498464	0.00872096	-0.00494431	0.00554783	0.0072378	0.00617371	-0.00365874	0.0120754	0.00754646	0.00708479	-0.00617886	0.00881597	0.00600007	0.00588288	0.0115707	0.000991559	0.00112392	0.0129189	0.000923949	-0.0212909	-0.00891775	-0.0432206	-0.0500282	-0.0265374	0.00913892	-0.0377112	-0.0205999	-0.0360644	-0.044407	0.00599927	0.00604531	0.0105119	0.00622585	-0.0377184	0.00509378	0.00755755	-0.00143325	0.00836507	-0.0515483	-0.0111366	-0.0491768	0.0139124	-0.0503535	0.000545292	0.00923182	0.00611158	0.00823663	-0.00922566	-0.0160878	-0.0419667	0.00653358	0.0100228	0.000969472	0.0122048	0.00737171	0.00060915	-0.000771489	0.00677378	0.0105054	0.0108969	-0.00707556	-0.0173421	-0.0371056	-0.0170534	0.00966603	-0.0272287	-0.0390369	0.0157377	-0.0373258	0.00974602	-0.0199385	-0.0302921	0.0108053	-0.0230373	-0.0203188	0.00926659	0.00752667	0.012721	0.00847495	-0.00979696	-0.0204632	0.00958409	0.0131529	0.0126231	0.0026409	0.00983515	-0.0136615	0.0106835	0.0133518	0.0108941	0.00706348	-0.0189007	0.0108575	0.0102025	0.010616	0.0138019	-0.0191827	0.00932882	-0.0445336	0.00794263	0.00643896	0.0105874	0.00347574	-0.0141467	-0.0368787	-0.0571907	0.00571057	-0.0251785	0.0087497	-0.0337565	-0.00269762	0.0072424	0.0117734	0.00730484	0.00589875	0.00499259	-0.00647476	-0.00445688	-0.0152912	-0.0282829	0.0124709	0.00525813	0.0130023	0.00890544	-0.0109536	0.00609586	-0.00568087	0.0060282	-0.00244088	0.00493523	0.00647652	0.0156147	-0.0411959	0.00764417	-0.0475234	-0.0457261	-0.01404	0.0088339	-0.021502	-0.0577537	0.0175771	-0.041214	0.0135458	-0.00272429	0.0064694	0.00958481	-0.0239099	-0.0196581	0.0100897	-0.00740277	0.0082501	-0.0194664	0.010521	0.00893503	-0.0473687	-0.0303046	0.00413789	0.0107517	0.00151356	0.00994765	-0.0156755	0.00171711	0.0178881	-0.0226772	-0.0133925	0.00703928	0.00563267	-0.00226697	-0.0159774	-0.0200941	-0.0125908	-0.00948043	0.00752543	-0.0188091	0.00641475	0.00933121	0.000128281	0.00720072	0.010533	0.0133838	-0.0103626	0.00600038	-0.0628658	-0.00993685	-0.00316987	-0.0114145	-0.0224922	-0.00449207	-0.00173416	-0.0478193	-0.00579432	0.00361826	0.00219144	0.0168659	-0.0111249	0.0146183	0.00561967	0.0126904	-0.0357921	-0.00985684	0.00183656	-0.00126009	0.00657794	0.0070883	-0.0354445	0.00620993	-0.0290741	-0.0119819	-0.0233795	0.0110884	0.0100028	-0.00840067	-0.0135813	-0.0040592	0.00628101	-0.023448	-0.000815014	-0.0314679	-0.0569759	0.00781092	0.00263533	0.00229895	0.00859528	-0.0224927	0.00205772	-0.000998642	0.00523227	0.0117585	0.0278935	0.0294673	-0.0120609	-0.00354234	-0.0315125	-0.0101842	-0.00983753	0.00667046	-0.0124345	-0.0396436	-0.00807667	0.000642936	-0.0146313	0.000387874	-0.0322929	-0.0493506	-0.0112404	0.014404	0.00528013	-0.000303896	0.00954905	-0.0160395	0.00192919	0.00628722	-0.0095538	-0.0471597	0.0045422	0.00368124	-0.00605628	-0.0501373	0.00293159	-0.0187041	-0.0459046	-0.0208921	0.0113855	0.00413676	-0.0185618	0.00539507	-0.00169805	-0.00909982	-0.00183782	0.00775479	0.00771131	-0.0138763	0.00780381	0.00402238	0.00522569	0.0105662	0.016211	-0.0198966	-0.0223718	-0.010328	0.0256054	-0.020552	0.00388766	0.0158872	-0.00632695	0.00208343	0.00144711	-0.0193158	-0.0114339	0.00572396	0.0226884	0.0160569	-0.093062	-0.0355916	-0.0147452	0.00569046	0.00542619	-0.0343886	0.00527526	0.010967	-0.0518371	-0.0248794	0.00770607	0.0238203	-0.026938	-0.0116895	0.0148056	-0.0181909	-0.00476768	0.0257514	-0.00842159	0.00099133	0.00397837	0.0320657	0.000189122	-0.0224985	0.0177816	-0.000737845	-0.0146915
cg17861909	0.329862	0.366449	0.103595	-0.0951801	-0.174085	0.107006	-0.0258504	0.398776	0.0682283	0.391302	0.155025	0.401158	-0.128629	0.155914	0.24506	0.215272	0.351777	-0.224795	-0.200241	0.0789497	-0.0566513	0.149616	0.274147	-0.0668908	0.0777606	0.117448	0.0767694	-0.142373	0.0928643	0.275373	0.146686	0.232925	-0.075203	0.278848	-0.156566	0.167809	0.182487	0.117406	-0.181586	0.112363	0.0453228	0.285358	0.326213	0.442068	0.399975	0.18362	0.0756338	0.246349	0.0820613	0.276257	-0.0114019	0.47305	0.0569862	0.420865	0.437381	-0.338464	0.0929245	-0.0428038	-0.0788956	0.475825	-0.21855	0.00796602	-0.548057	-0.260461	-0.435035	-0.506986	-0.418995	-0.560323	-0.360437	-0.262581	-0.355787	-0.197567	-0.404176	-0.319365	-0.509817	0.0758578	-0.203564	-0.379813	0.102172	-0.395199	0.0861561	0.110354	-0.0701331	-0.075197	0.151458	-0.0595872	-0.0224609	-0.00894585	-0.0428391	-0.248645	-0.0921946	0.714708	0.314282	0.309436	0.233494	0.400921	0.308894	0.559048	0.550141	0.0822719	0.605266	-0.0238236	0.622711	0.520362	0.687001	0.56471	0.738927	0.725454	0.302639	0.531547	0.555536	-0.145819	0.594335	-0.54429	0.447107	0.655859	0.674445	-0.427788	-0.004913	0.668528	0.594187	0.683826	0.677476	0.368604	0.462489	0.0181001	0.224978	0.492999	0.252849	0.674045	0.628631	0.630213	0.703514	0.653137	-0.434577	0.667207	0.651958	0.693802	0.434635	0.572546	0.13462	0.438188	0.532657	0.458871	0.140181	0.651888	0.649645	0.637678	0.769037	0.573182	0.148475	0.765792	0.706041	0.108009	0.624031	0.515416	0.671441	0.596648	0.682601	0.104593	0.00381478	0.365299	0.239747	0.0456949	0.350415	0.686796	0.675389	0.740456	0.62033	-0.405732	0.525742	0.688545	0.506042	0.118063	0.692827	0.57993	-0.36849	0.564235	0.516585	-0.320618	0.669889	0.51354	0.72859	0.0391844	0.709747	0.642375	0.705915	0.648969	-0.343892	0.679227	0.439762	0.190055	0.674549	0.738896	0.0332697	0.308508	-0.33083	0.607877	0.598028	0.0237222	0.711146	0.690775	0.671707	0.567864	0.640977	0.539645	0.61985	0.119111	0.665837	0.688188	0.491146	0.451697	0.750797	0.422681	-0.290928	0.715609	0.687591	0.446138	0.688324	0.00874171	-0.33442	0.515131	0.285692	0.24073	0.0272468	0.407202	0.65408	0.68732	0.0233769	0.0241953	0.74694	0.462519	0.486356	0.606357	0.395998	-0.197564	0.728512	0.684539	0.705872	0.469729	0.418274	0.748308	-0.347343	0.714703	0.40713	0.213934	0.653215	0.0906611	0.670268	0.697935	0.403304	0.578228	0.182606	0.261035	0.700575	-0.363437	0.604717	0.65071	-0.164938	0.0481511	0.59575	0.0526486	0.103539	0.145504	0.0269191	0.190158	0.45804	0.708844	0.703062	0.0848806	0.710877	0.702735	0.724829	0.574928	0.57553	0.700354	-0.0703287	0.603194	0.758989	-0.0190497	0.68154	0.709769	0.636944	0.0398295	-0.233059	-0.358189	-0.0520294	0.28674	0.717719	0.620393	0.57933	0.0643564	0.0190673	0.659008	0.708173	0.609883	0.741213	0.42567	0.29551	0.544755	0.711761	-0.043102	-0.157578	0.108019	0.385167	0.325205	0.337368	-0.122019	0.214631	0.212002	0.0717915	-0.170787	-0.183018	-0.172921	0.0951377	0.165188	0.166372	0.688517	0.254321	0.721652	0.618275	-0.0654359	-0.168767	-0.145946	-0.12164	0.55239	0.500223	-0.651658	0.655522	0.0680501	-0.122462	0.707385	-0.200845	-0.112971	-0.472427	0.169181	0.731431	-0.00990279	-0.128089	0.0410789	-0.292784	0.0744914	0.690625	0.668637	0.709867	0.00228008	-0.159769	0.731752	-0.101789	0.677496	-0.339741	0.626369	0.0497219	0.140361	0.0308251	0.540453	0.18083	-0.112607	0.103099	0.0376828	0.0153398	-0.401682	-0.246278	0.152262	0.704689	0.652762	0.096049	0.541842	-0.238594	0.732671	0.0401986	0.016817	0.368201	0.0511136	0.52663	-0.00221858	0.637854	0.0312422	0.732101	0.729045	0.704658	0.647711	0.447944	0.371509	0.711686	0.0786529	0.577676	0.0773692	0.641395	0.721796	0.357851	0.715916	0.0219129	-0.117676	0.000480977	0.72254	0.0475399	0.705721	0.534497	0.704814	-0.0183496	0.650716	0.679186	0.750634	0.595339	0.298205	0.734447	-0.0122038	0.720232	0.208583	0.702437	-0.0234049	0.712387	0.48936	0.0890174	-0.253001	0.224251	0.476285	0.152584	0.714008	0.136533	0.719567	0.266631	0.717495	0.756063	0.600929	0.401822	-0.37455	0.0116373	0.579114	0.610637	0.72076	-0.544329	0.156056	0.606209	0.528434	-0.417357	0.371449	0.650007	-0.234462	0.473804	0.5313	0.527685	0.580696	0.73313	0.570023	0.288849	0.622435	-0.123577	-0.375409	0.605278	0.500283	0.0203345	0.54848	0.723248	0.671685	0.71874	0.136561	0.631012	0.656467	0.671769	0.717186	0.287851	0.675579	0.644203	0.690577	-0.181677	0.412896	-0.426987	0.729153	0.426329	-0.0615311	0.0345456	0.176889	0.113092	-0.0559068	0.705727	0.265508	0.604081	0.123507	0.0855685	0.190114	-0.0871164	0.0707964	0.0645623	0.112495	0.341339	0.0417922	0.731956	0.711183	0.482886	0.350826	0.669116	0.710815	0.638098	0.663147	0.0961875	0.348867	0.619132	0.606052	0.716885	0.601424	0.488259	0.695178	0.698268	0.684272	0.702572	0.712016	-0.45303	0.619285	0.172611	0.725889	-0.290517	0.628897	0.632379	-0.0256542	0.697765	0.6693	0.250068	0.703531	-0.0625898	0.716328	0.271082	0.659153	0.264992	0.65625	0.63234	0.707547	-0.0473185	0.631342	0.336194	0.556411	0.668138	0.642728	0.657508	0.729162	0.490908	0.651342	0.640117	0.712242	0.225803	-0.0239323	0.152426	-0.198549	-0.606351	-0.0173241	-0.0175159	0.629176	0.134207	0.719987	0.655874	0.244706	0.671802	-0.00640731	0.672887	0.734534	-0.260394	0.271419	0.524043	0.283291	0.614704	0.129453	-0.322943	0.374191	0.705594	0.624785	0.737552	0.704964	0.733067	0.714238	0.703575	0.251546	0.74441	0.545279	0.616945	0.67445	0.608541	0.580038	0.567462	0.440744	0.263859	0.534534	0.218603	0.121669	0.360525	0.676479	0.0225581	0.0963624	-0.0300611	0.272746	0.514112	0.679452	0.658999	-0.284712	0.0631806	0.702447	0.650916	-0.26569	0.709373	0.127075	0.249774	0.0130247	0.668754	0.0494146	0.170076	0.560436	0.707633	0.731787	0.556186	0.0892836	0.323086	0.723966	0.699307	0.687657	0.522669	0.615493	0.539518	0.653588	0.693946	0.687917	0.555858	-0.554467	0.0242809	0.0411223	0.409906	0.659962	0.257196	0.180932	-0.0535437	0.268343	-0.211484	0.499757	0.268413	-0.144817	0.356195	0.226303	-0.316614	0.692041	-0.302337	-0.166192	0.509228	0.338551	0.523649	0.665081	-0.206969	0.611418	-0.0753603	0.522313	-0.26454	-0.249786	0.651552	0.594693	0.377117	-0.190819	0.625059	0.706672	-0.120576	0.00188054	-0.265899	-0.0307894	0.644106	-0.0156161	0.566687	0.747658	0.278702	0.19373	0.101612	0.597523	0.439025	0.684628	0.209377	0.367387	0.745282	0.672697	0.048317	0.724344	-0.00969768	0.222155	0.552713	0.391439	0.346671	0.00525813	0.681752	0.611987	-0.435744	-0.555525	0.430452	0.474966	0.695163	0.228598	0.701589	-0.311772	0.563456	0.0548025	0.568473	-0.010159	0.187815	0.127646	0.611677	0.0803913	-0.0238496	-0.0663169	0.0352492	-0.146432	-0.278063	-0.04693	0.701108	-0.0949669	0.359482	0.674478	-0.0481032	-0.192163	0.123819	0.723042	0.669275	0.227245	-0.00492953	0.560681	0.610889	-0.289223	0.547839	0.105563	0.749089	0.0305803	-0.538469	0.214457	-0.368772	-0.188684	0.0265217	0.105912	0.215209	0.367297	0.503807	0.719675	-0.0520569	0.702551	0.454535	-0.356237	0.676791	0.576265	0.40655	0.193082	0.581366	0.0863437	0.610029	0.619374	0.242698	0.362336	0.648967	0.553267	0.0637293	0.135269	0.708971	0.603893	-0.466388	0.59308	-0.036093	0.704798	0.556507	0.142513	0.321111	0.686404	0.501247	0.695596	0.667438	0.334787	0.732709	0.245622	0.22617	0.206293	0.570108	0.709917	0.494877	0.444717	0.179916	0.527869	-0.42405	0.0768624	0.31346	-0.0662459	0.603957	-0.47079	0.635879	0.704047	-0.376867	-0.58213	0.268762	0.735634	0.577705	0.0158831	0.102448	0.417957	0.525877	0.071221	0.0436463	0.0969857	-0.0221475	0.210675	0.0207267	0.535377	0.725697	0.254352	0.651765	0.290934	0.34447	0.28189	-0.0153496	0.69732	-0.487569	0.673762	0.471186	-0.50428	0.7149	0.323368	0.041787	0.717297	0.733871	0.567932	-0.0676303	0.700086	0.338755	0.18925	-0.48228	0.725107	0.625924	0.453693	0.61651	0.194497	0.472733	0.582954	0.715488	0.613265	0.340424	0.67743	0.520577	0.45887	-0.333568	-0.117383	-0.27821	0.149075	0.0338678	0.327757	0.154406	0.144539	0.37617	0.0136777	0.011147	0.0380993	0.316978	0.0574665	0.156916	-0.297921	-0.269585	-0.343076	0.114217	0.0428799	0.355334	-0.229184	-0.106042	-0.167271	-0.293662	-0.267606	0.020586	0.139591	0.23603	-0.0428825	-0.00471706	0.10372	0.118281	0.115536	-0.022063	0.0707972	0.0436384	0.162753	-0.205609	-0.166755	-0.259032	-0.0871101	-0.106033	-0.163774
cg07640827	0.297575	0.304902	0.129282	-0.0676992	-0.131405	0.145801	-0.0101913	0.364883	0.0781432	0.35646	0.132848	0.337987	-0.0820509	0.111231	0.213222	0.189582	0.380882	-0.19144	-0.15895	0.051019	-0.0116371	0.118843	0.240607	-0.0216876	0.0509303	0.1153	0.0917321	-0.0852726	0.0597004	0.263607	0.152824	0.235275	-0.0412388	0.248461	-0.0525299	0.177526	0.179098	0.132159	-0.11122	0.132152	0.0848362	0.262375	0.30959	0.396058	0.370376	0.181463	0.0590109	0.228019	0.0944353	0.235765	-0.0177504	0.414661	0.0550024	0.358321	0.38991	-0.285964	0.0336101	0.0151176	-0.0188614	0.416583	-0.217627	0.025181	-0.47077	-0.188356	-0.376745	-0.437273	-0.321981	-0.483861	-0.283104	-0.217636	-0.29442	-0.187036	-0.350114	-0.286121	-0.416406	0.0541527	-0.168935	-0.316078	0.0789163	-0.346174	0.0755699	0.107008	-0.0442249	-0.0661164	0.129023	-0.0798814	-0.0333843	-0.0409945	-0.0608967	-0.229389	-0.0965239	0.655362	0.29365	0.266792	0.201138	0.372691	0.283314	0.532916	0.497503	0.0611794	0.551593	-0.0270551	0.572928	0.495677	0.637791	0.525918	0.669653	0.669907	0.266425	0.48543	0.515298	-0.116861	0.561029	-0.483704	0.402446	0.612445	0.625818	-0.3762	-0.0162483	0.622261	0.563245	0.636711	0.625112	0.336081	0.419711	0.00319352	0.212662	0.461752	0.227786	0.61981	0.582852	0.58792	0.648794	0.600126	-0.382375	0.618252	0.604944	0.635758	0.422696	0.53972	0.110604	0.428612	0.491359	0.42521	0.139845	0.609673	0.594176	0.596555	0.701269	0.530105	0.097914	0.695735	0.65635	0.0878311	0.57834	0.465308	0.612235	0.551824	0.642759	0.0801133	-0.0248115	0.340333	0.204652	0.0385825	0.327447	0.622393	0.622532	0.681137	0.590858	-0.367782	0.498958	0.643654	0.479434	0.108422	0.639144	0.525115	-0.317412	0.521067	0.479817	-0.28189	0.618504	0.485722	0.674131	0.0140502	0.655349	0.588028	0.656029	0.602785	-0.291273	0.62263	0.411993	0.173005	0.619829	0.683947	0.0310772	0.271413	-0.288054	0.562668	0.555625	0.0193114	0.656513	0.627691	0.628721	0.549235	0.590812	0.501513	0.575172	0.10287	0.62777	0.635539	0.463855	0.399361	0.692757	0.399493	-0.248893	0.661189	0.644811	0.411251	0.640133	0.00118902	-0.307271	0.48544	0.270268	0.196021	-0.00786756	0.36403	0.604521	0.623124	0.0191156	0.0196881	0.683538	0.427756	0.46184	0.554906	0.363071	-0.155731	0.669403	0.627333	0.652477	0.436579	0.404691	0.68455	-0.278515	0.657365	0.374767	0.200356	0.601858	0.0842043	0.630129	0.643242	0.379661	0.534986	0.163251	0.241162	0.646957	-0.330578	0.570796	0.599804	-0.150655	0.0199068	0.547999	0.0397512	0.0741664	0.11142	0.00126742	0.175057	0.431083	0.64723	0.64317	0.0748903	0.653296	0.646698	0.664423	0.513724	0.53197	0.650686	-0.0536192	0.553319	0.689458	-0.0258591	0.632002	0.653328	0.595766	0.0268323	-0.223181	-0.321898	-0.0335465	0.254671	0.657697	0.579873	0.530387	0.0443693	0.0184632	0.604148	0.653235	0.558973	0.67729	0.389086	0.26956	0.517882	0.647241	-0.0371675	-0.014504	0.0700405	0.390764	0.295205	0.308454	0.017947	0.195034	0.174856	0.043826	-0.0288627	-0.0419093	-0.031531	0.0778622	0.120271	0.143165	0.624264	0.237313	0.66564	0.575317	-0.0539688	-0.132265	-0.00259226	0.0223945	0.512387	0.448193	-0.587627	0.608109	0.0527061	0.0218616	0.648614	-0.0547064	0.0236586	-0.418207	0.158737	0.67054	-0.0197344	0.0172776	0.0295242	-0.251868	0.0446089	0.626421	0.626405	0.661483	-0.00702398	-0.013557	0.666299	0.0290676	0.631418	-0.302294	0.580266	0.0310821	0.116067	0.0174901	0.505404	0.145585	0.0294641	0.0870278	0.028986	0.00748795	-0.345598	-0.217202	0.14611	0.654648	0.599743	0.0818659	0.50059	-0.201857	0.673263	0.0212552	-0.0177304	0.334995	0.0314462	0.456603	-0.0208088	0.578303	-0.00957221	0.674467	0.671432	0.644465	0.600018	0.41719	0.339865	0.655428	0.0470176	0.535538	0.0568507	0.592859	0.6664	0.33642	0.649178	0.0141729	-0.105002	-0.0330589	0.665369	0.0322691	0.650336	0.496049	0.641243	-0.0458786	0.602567	0.618947	0.690078	0.551634	0.268007	0.673377	-0.0400284	0.665533	0.196844	0.644361	0.00576328	0.663308	0.444132	0.0956426	-0.242581	0.210721	0.438781	0.135987	0.655234	0.135866	0.655153	0.240012	0.662037	0.693855	0.557878	0.366359	-0.31498	-0.0251632	0.54555	0.573461	0.663899	-0.481042	0.126659	0.549666	0.500888	-0.373239	0.353031	0.61589	-0.182434	0.450825	0.50968	0.491955	0.527545	0.674569	0.53221	0.250831	0.587605	-0.0847341	-0.325322	0.562185	0.473549	0.00756979	0.513446	0.662492	0.621962	0.655952	0.118123	0.584511	0.604886	0.618677	0.658015	0.271754	0.623275	0.593217	0.630829	-0.136451	0.379736	-0.371624	0.666671	0.388062	-0.0759694	0.0237747	0.139862	0.0999845	-0.0371483	0.630716	0.223456	0.550695	0.112882	0.0723088	0.163905	-0.0911905	0.054111	0.0420331	0.0917744	0.330615	0.0335178	0.675241	0.648518	0.444669	0.326259	0.612975	0.649078	0.588546	0.616391	0.080353	0.340784	0.589064	0.557016	0.658617	0.556194	0.456529	0.637831	0.645738	0.63699	0.650351	0.653079	-0.383237	0.567368	0.154475	0.672536	-0.275565	0.595533	0.583203	-0.0276215	0.651059	0.621352	0.243504	0.650267	-0.0410598	0.662802	0.229471	0.621122	0.255475	0.610929	0.593537	0.652644	-0.0377221	0.578528	0.314533	0.514223	0.614463	0.606662	0.611407	0.667709	0.442861	0.609783	0.606894	0.661243	0.207481	-0.0267584	0.138338	-0.178227	-0.549572	-0.028835	-0.0116256	0.577111	0.163378	0.663964	0.605761	0.224931	0.615234	-0.0167272	0.613907	0.680606	-0.219832	0.306135	0.480524	0.252472	0.567308	0.101356	-0.289233	0.331319	0.652476	0.59223	0.675222	0.641664	0.678323	0.654959	0.649575	0.254705	0.688366	0.498682	0.574857	0.622696	0.554831	0.529974	0.520624	0.401236	0.237872	0.485666	0.191709	0.0928349	0.312139	0.625638	0.00418481	0.1229	-0.022969	0.234528	0.479023	0.625871	0.607517	-0.235512	0.0589062	0.642862	0.604236	-0.224853	0.652396	0.118328	0.23681	0.0104064	0.611624	0.040711	0.182482	0.525605	0.655254	0.672314	0.511329	0.0583234	0.290416	0.66538	0.647818	0.629451	0.48332	0.568451	0.496547	0.602749	0.636887	0.639221	0.517215	-0.507176	0.0385844	0.0343891	0.388205	0.609941	0.226727	0.152481	-0.0140821	0.229143	-0.193039	0.457429	0.245753	-0.117356	0.327565	0.1964	-0.26584	0.634916	-0.259108	-0.125392	0.457585	0.320739	0.503107	0.614035	-0.158185	0.556258	-0.0470258	0.461165	-0.223622	-0.201988	0.596787	0.554652	0.353914	-0.155366	0.581025	0.654062	-0.0962279	-0.00293775	-0.241139	-0.0219139	0.594142	-0.0160199	0.529691	0.671554	0.245093	0.166454	0.064799	0.568779	0.410414	0.632485	0.188718	0.340438	0.682422	0.616459	0.0708035	0.669295	-0.0242132	0.206375	0.511762	0.370702	0.324229	0.0130023	0.611987	0.576009	-0.380769	-0.519418	0.406206	0.449553	0.636273	0.207724	0.645493	-0.267019	0.533678	0.0529909	0.529841	-0.00907977	0.161591	0.138301	0.580716	0.0848415	-0.0430841	-0.0590676	0.0194936	-0.109524	-0.25302	-0.0749892	0.642734	-0.0837119	0.329196	0.626201	-0.0346405	-0.14863	0.118222	0.66386	0.623589	0.207694	-0.00824698	0.533188	0.572705	-0.252897	0.513969	0.0763754	0.687426	0.0400964	-0.506131	0.178077	-0.307932	-0.148083	-0.00116343	0.0797822	0.195266	0.3318	0.455878	0.659966	-0.0399715	0.647837	0.434571	-0.318817	0.619525	0.531221	0.381533	0.183111	0.52062	0.0481023	0.556777	0.575787	0.193549	0.330649	0.596546	0.514918	0.0536646	0.142577	0.658644	0.556092	-0.396704	0.546468	-0.0126506	0.648855	0.532901	0.12782	0.275514	0.632612	0.466845	0.632633	0.628629	0.301526	0.673633	0.226935	0.18407	0.198774	0.523017	0.657419	0.442725	0.402873	0.178583	0.496809	-0.395028	0.0887216	0.269634	-0.0618796	0.561796	-0.417051	0.589187	0.650412	-0.32857	-0.509874	0.247439	0.671077	0.534358	0.0116353	0.0998974	0.377924	0.475088	0.0426289	0.0610284	0.0960734	-0.0174387	0.191696	0.0238318	0.497635	0.660923	0.246368	0.603335	0.279949	0.286241	0.253505	-0.0142274	0.639232	-0.441291	0.621618	0.439221	-0.455199	0.656277	0.294809	0.0309747	0.661699	0.673387	0.523456	-0.0776809	0.644977	0.309083	0.173655	-0.439574	0.664997	0.558219	0.396464	0.555136	0.183092	0.421242	0.544915	0.665292	0.571433	0.312221	0.628216	0.484656	0.42615	-0.269984	-0.130105	-0.321409	0.145572	0.0233859	0.347217	0.150437	0.109457	0.359999	0.0389711	0.00546611	0.0803252	0.247626	0.0789527	0.162676	-0.207628	-0.248601	-0.37638	0.0425203	0.0418007	0.330996	-0.194351	-0.140454	-0.131168	-0.250816	-0.275982	-0.0100251	0.144457	0.2464	-0.044158	-0.0242826	0.150769	0.0310777	0.109652	0.0251017	0.0286411	0.0599935	0.209189	-0.135059	-0.163413	-0.281846	-0.0557193	-0.098184	-0.189976
cg14582400	-0.187749	-0.222216	-0.0458172	0.0711552	0.124226	-0.0562827	-0.00692453	-0.268082	-0.0389916	-0.235536	-0.0903036	-0.259881	0.0847389	-0.109759	-0.141329	-0.12235	-0.242366	0.125	0.120523	-0.0452639	0.0492362	-0.100936	-0.173619	0.0556778	-0.0426548	-0.0606854	-0.043655	0.0909933	-0.051297	-0.151859	-0.0852279	-0.128729	0.0299082	-0.164802	0.133211	-0.0931537	-0.0979385	-0.0688829	0.122302	-0.0592345	-0.0122085	-0.1677	-0.186641	-0.253439	-0.233376	-0.103197	-0.0486115	-0.161015	-0.0480463	-0.181545	-0.00175122	-0.291457	-0.0373699	-0.259127	-0.253471	0.212329	-0.0923136	0.0676394	0.0812774	-0.27737	0.139838	0.015363	0.367389	0.199731	0.302538	0.342346	0.304024	0.365025	0.266249	0.22895	0.290602	0.11439	0.26894	0.208821	0.357222	-0.0408044	0.179298	0.299337	-0.0604011	0.247651	-0.0362015	-0.052067	0.0547038	0.0501741	-0.0958722	0.0233942	0.00266896	-0.00904268	0.0189292	0.124258	0.0131998	-0.459259	-0.210043	-0.237567	-0.19584	-0.27161	-0.246216	-0.354268	-0.367894	-0.094753	-0.388883	0.0061714	-0.391374	-0.322367	-0.441084	-0.355661	-0.475316	-0.464374	-0.236453	-0.349446	-0.364466	0.0991405	-0.376697	0.353725	-0.289359	-0.415506	-0.431126	0.287665	-0.0124251	-0.422054	-0.373453	-0.434637	-0.433501	-0.249851	-0.308684	-0.00489449	-0.191851	-0.306151	-0.171298	-0.427416	-0.396817	-0.395915	-0.449586	-0.416681	0.283113	-0.418896	-0.411293	-0.443083	-0.231937	-0.374076	-0.0957569	-0.268506	-0.332929	-0.318316	-0.0964168	-0.416516	-0.415507	-0.392639	-0.495847	-0.361037	-0.140889	-0.4919	-0.44348	-0.12893	-0.399246	-0.329635	-0.428522	-0.371887	-0.430782	-0.121087	-0.0588445	-0.260492	-0.194527	-0.0695735	-0.263104	-0.437154	-0.431688	-0.473358	-0.386695	0.239481	-0.330405	-0.438356	-0.316164	-0.0889935	-0.437869	-0.378678	0.240836	-0.359275	-0.329494	0.218223	-0.423993	-0.333605	-0.466433	-0.0809263	-0.450386	-0.410243	-0.448896	-0.410951	0.226203	-0.437671	-0.284104	-0.131434	-0.431018	-0.471732	-0.0588465	-0.214169	0.224156	-0.386494	-0.375868	-0.0530598	-0.455837	-0.438513	-0.42983	-0.358947	-0.408116	-0.333477	-0.392472	-0.0847962	-0.419045	-0.433201	-0.305205	-0.329426	-0.478414	-0.286488	0.186298	-0.452908	-0.439402	-0.283507	-0.441152	-0.0541168	0.216244	-0.328973	-0.190116	-0.173581	-0.0631851	-0.275471	-0.405103	-0.440349	-0.0248738	-0.00406407	-0.481718	-0.311847	-0.301385	-0.3796	-0.269093	0.136159	-0.465524	-0.437989	-0.44901	-0.304814	-0.249348	-0.481563	0.240992	-0.457107	-0.253209	-0.152502	-0.41366	-0.0864738	-0.421411	-0.443465	-0.270877	-0.360171	-0.149246	-0.185304	-0.443762	0.208647	-0.386131	-0.413681	0.0818895	-0.0933465	-0.377407	-0.0931976	-0.123065	-0.152339	-0.0587821	-0.151929	-0.285083	-0.452812	-0.441296	-0.106628	-0.450783	-0.445549	-0.462955	-0.372218	-0.363577	-0.44586	0.00536087	-0.39883	-0.485919	-0.0153084	-0.430854	-0.453589	-0.41291	-0.0334209	0.164599	0.205689	0.046709	-0.198254	-0.458545	-0.395954	-0.366313	-0.0959811	-0.0400217	-0.41904	-0.454176	-0.384617	-0.478428	-0.296489	-0.206221	-0.341271	-0.457273	-0.0212192	0.136311	-0.140608	-0.236868	-0.222384	-0.227811	0.116192	-0.150458	-0.156857	-0.091735	0.142696	0.149446	0.144396	-0.0755004	-0.175893	-0.127426	-0.440005	-0.154606	-0.45835	-0.401168	0.0510398	0.121062	0.127524	0.114744	-0.357197	-0.334673	0.416239	-0.414056	-0.0920278	0.114617	-0.451076	0.160597	0.104807	0.312056	-0.129304	-0.467304	-0.0418687	0.119679	-0.0753842	0.205934	-0.11627	-0.436887	-0.42755	-0.451166	-0.0506994	0.136373	-0.468753	0.0928677	-0.426098	0.223536	-0.393944	-0.0751348	-0.143606	-0.068611	-0.341328	-0.140136	0.111	-0.114055	-0.0714396	-0.0598058	0.261069	0.168925	-0.123951	-0.445157	-0.410729	-0.110476	-0.35245	0.162763	-0.468877	-0.0863669	-0.0606455	-0.243338	-0.0957065	-0.344892	-0.0574729	-0.404658	-0.0790027	-0.465909	-0.462631	-0.447855	-0.413055	-0.300384	-0.25017	-0.447832	-0.113566	-0.363481	-0.112117	-0.404427	-0.458001	-0.234639	-0.458211	-0.0192664	0.0442233	-0.058859	-0.455635	-0.0700146	-0.44885	-0.339592	-0.454957	0.00486339	-0.420543	-0.429847	-0.478666	-0.374635	-0.21132	-0.468821	-0.00543536	-0.458773	-0.142096	-0.449753	0.0202634	-0.454846	-0.325082	-0.0527914	0.113831	-0.16564	-0.297619	-0.144438	-0.455031	-0.123505	-0.460831	-0.213151	-0.459255	-0.484438	-0.381678	-0.269779	0.241822	-0.06453	-0.361543	-0.379861	-0.460233	0.366226	-0.147361	-0.386441	-0.323394	0.25894	-0.228457	-0.41519	0.169414	-0.295859	-0.334212	-0.351795	-0.376229	-0.47014	-0.352884	-0.2309	-0.398617	0.0969626	0.251655	-0.379185	-0.30799	-0.0661096	-0.348934	-0.45985	-0.439004	-0.460081	-0.104053	-0.395457	-0.415379	-0.430558	-0.458121	-0.226366	-0.429503	-0.411425	-0.437504	0.132191	-0.260772	0.284616	-0.462877	-0.281061	-0.0138531	-0.0910528	-0.175303	-0.118775	0.0467847	-0.450516	-0.222786	-0.387154	-0.120576	-0.0958077	-0.165016	0.00862635	-0.0575503	-0.084805	-0.114892	-0.223133	-0.0637933	-0.466689	-0.451476	-0.316237	-0.266348	-0.433739	-0.456798	-0.407122	-0.425049	-0.10657	-0.229163	-0.388232	-0.395331	-0.458209	-0.379483	-0.305659	-0.438666	-0.445097	-0.431921	-0.444467	-0.456056	0.30764	-0.391926	-0.149079	-0.46171	0.180163	-0.389164	-0.403524	0.000672741	-0.443717	-0.432087	-0.14842	-0.446324	0.0532293	-0.455909	-0.209407	-0.414473	-0.176472	-0.420378	-0.388851	-0.450382	0.0405774	-0.403073	-0.219559	-0.350621	-0.423107	-0.411427	-0.417886	-0.468671	-0.315778	-0.413676	-0.403753	-0.455766	-0.172258	0.0293399	-0.121079	0.129357	0.383291	-0.0327932	0.0100374	-0.407475	-0.1084	-0.459195	-0.418181	-0.166273	-0.428355	0.00626816	-0.427479	-0.467965	0.172201	-0.185059	-0.368796	-0.198083	-0.380936	-0.138534	0.218542	-0.248313	-0.451652	-0.397434	-0.473114	-0.46156	-0.463065	-0.456689	-0.4488	-0.167399	-0.475248	-0.349667	-0.392518	-0.424507	-0.394848	-0.376483	-0.353685	-0.285783	-0.187418	-0.355728	-0.184751	-0.127501	-0.259062	-0.427004	-0.0552168	-0.0422293	-0.0165761	-0.221365	-0.327999	-0.433474	-0.415847	0.194452	-0.0819571	-0.448059	-0.412495	0.176429	-0.454622	-0.132695	-0.171932	-0.0560668	-0.420255	-0.0810874	-0.0905057	-0.352542	-0.451358	-0.467495	-0.369563	-0.0743282	-0.253175	-0.464213	-0.442423	-0.444392	-0.324455	-0.393635	-0.349682	-0.426446	-0.443997	-0.435265	-0.347866	0.355169	-0.0367641	-0.0667271	-0.278908	-0.418531	-0.193902	-0.154295	0.0556882	-0.210005	0.151552	-0.341439	-0.200205	0.11197	-0.253406	-0.162447	0.219391	-0.441273	0.213628	0.117978	-0.338647	-0.240401	-0.324644	-0.418021	0.148822	-0.396255	0.0611766	-0.349454	0.185304	0.177233	-0.41273	-0.378049	-0.262997	0.13769	-0.39593	-0.446904	0.093563	-0.0214174	0.186724	-0.0286006	-0.410269	0.0175628	-0.354565	-0.479895	-0.19423	-0.158555	-0.124809	-0.381463	-0.310039	-0.434606	-0.167375	-0.238278	-0.475367	-0.422238	-0.00991493	-0.462223	0.0130253	-0.149067	-0.365246	-0.270006	-0.24874	0.00890544	-0.435744	-0.380769	0.292975	0.351784	-0.273585	-0.311699	-0.444422	-0.148711	-0.451037	0.215157	-0.345792	-0.0741312	-0.357814	-0.0431052	-0.168751	-0.0963942	-0.381555	-0.0700553	-0.044259	0.0593107	-0.0636716	0.106078	0.178358	0.0383839	-0.445921	0.036484	-0.252443	-0.426142	0.0243612	0.137633	-0.101324	-0.458346	-0.424644	-0.193841	-0.0257685	-0.351517	-0.380178	0.193581	-0.345536	-0.079252	-0.484254	-0.00321394	0.326544	-0.147004	0.247657	0.127561	-0.0389618	-0.0808187	-0.157338	-0.249275	-0.335618	-0.458904	0.0180066	-0.450821	-0.287446	0.234381	-0.429587	-0.36331	-0.252454	-0.132791	-0.370932	-0.119392	-0.404659	-0.403061	-0.166269	-0.253398	-0.423638	-0.357393	-0.0927234	-0.0920458	-0.455412	-0.389893	0.323768	-0.395239	0.0432548	-0.451496	-0.349392	-0.13141	-0.217244	-0.443015	-0.327037	-0.443964	-0.422097	-0.25519	-0.469166	-0.184269	-0.159961	-0.159976	-0.354231	-0.449535	-0.327386	-0.303405	-0.109597	-0.334175	0.256624	-0.0474522	-0.230689	-0.015917	-0.380758	0.309205	-0.404897	-0.447805	0.224525	0.382462	-0.173129	-0.471727	-0.364235	0.0199818	-0.0349038	-0.281967	-0.344183	-0.0767814	-0.0388769	-0.0679576	0.0197289	-0.150129	-0.0566007	-0.354761	-0.469285	-0.178623	-0.420955	-0.224014	-0.276666	-0.196319	0.02433	-0.445838	0.316971	-0.429065	-0.320475	0.328696	-0.45808	-0.219728	-0.0793478	-0.460302	-0.471835	-0.370992	-0.00554035	-0.449387	-0.236291	-0.167329	0.294625	-0.459604	-0.398655	-0.312865	-0.392031	-0.129608	-0.31605	-0.381838	-0.454158	-0.385393	-0.232893	-0.428913	-0.331629	-0.29401	0.220167	0.0933411	0.157885	-0.08649	-0.0377354	-0.18415	-0.104615	-0.092627	-0.226257	-0.00404811	-0.00253864	-0.0261678	-0.215825	-0.0532187	-0.0940264	0.204316	0.202029	0.122523	-0.109044	-0.048549	-0.224263	0.164631	0.0293335	0.106587	0.223742	0.116645	-0.0282031	-0.0884884	-0.126253	0.00718662	-0.0143796	-0.0470445	-0.0881255	-0.0809285	0.0398109	-0.0467006	-0.0386541	-0.0773495	0.151835	0.116553	0.143153	0.0664318	0.0712434	0.0898894
cg18410685	-0.261987	-0.234096	-0.0550612	0.0420528	0.0852733	-0.104634	-0.0205792	-0.336409	-0.0585843	-0.273551	-0.0720354	-0.276747	0.127022	-0.0584572	-0.162492	-0.156532	-0.41622	0.122736	0.169723	-0.0431352	0.0658829	-0.0540667	-0.193383	0.0853011	0.0131448	-0.051758	-0.00179417	0.111462	-0.0141084	-0.167415	-0.109399	-0.14419	0.0211215	-0.196819	0.129008	-0.0897047	-0.11164	-0.0469871	0.160133	-0.0539235	-0.0104596	-0.162621	-0.235488	-0.349598	-0.308258	-0.110771	-0.0113811	-0.196733	-0.0901617	-0.191017	0.0336615	-0.343513	-0.0291732	-0.284409	-0.313694	0.252452	-0.0354806	0.0636295	0.0753168	-0.34054	0.172105	-0.0361962	0.423032	0.186858	0.300195	0.371515	0.334726	0.427965	0.23838	0.167643	0.231738	0.159906	0.290302	0.223524	0.376732	-0.0171056	0.127663	0.249613	-0.0882198	0.292181	-0.0627425	-0.0804364	0.055169	0.0658715	-0.124807	0.0575133	0.00735074	0.0220379	0.044501	0.198654	0.099188	-0.602945	-0.252751	-0.223941	-0.166036	-0.342534	-0.25121	-0.484761	-0.452838	-0.0558232	-0.501418	0.0269545	-0.531071	-0.442123	-0.596079	-0.473441	-0.620471	-0.622536	-0.238141	-0.457596	-0.469718	0.115608	-0.519694	0.437309	-0.369045	-0.559299	-0.575639	0.353328	0.0181606	-0.569941	-0.514827	-0.590551	-0.570784	-0.323054	-0.381173	-0.00514735	-0.187201	-0.418039	-0.214082	-0.561595	-0.529962	-0.539345	-0.595712	-0.550812	0.342642	-0.566255	-0.553549	-0.584608	-0.39535	-0.499142	-0.0893522	-0.388894	-0.443044	-0.397401	-0.124668	-0.560009	-0.54538	-0.544015	-0.64648	-0.485763	-0.0784695	-0.639796	-0.599813	-0.0897243	-0.529205	-0.425794	-0.556995	-0.499782	-0.593755	-0.0685797	0.033559	-0.296231	-0.179931	-0.0278868	-0.292567	-0.568142	-0.569883	-0.626787	-0.536734	0.330453	-0.459697	-0.58947	-0.438822	-0.106857	-0.582112	-0.484547	0.292868	-0.476406	-0.440518	0.255503	-0.563749	-0.448564	-0.622749	-0.00173946	-0.597085	-0.536008	-0.600074	-0.551315	0.263434	-0.575623	-0.375612	-0.16048	-0.571285	-0.629934	-0.0255462	-0.250124	0.256438	-0.522771	-0.507687	-0.0121022	-0.604229	-0.574421	-0.579316	-0.501542	-0.539097	-0.455896	-0.525918	-0.0924004	-0.577842	-0.578944	-0.424785	-0.360509	-0.639534	-0.372521	0.22476	-0.613312	-0.591385	-0.36598	-0.595914	-0.00911845	0.287372	-0.438262	-0.250951	-0.178539	0.0176572	-0.341724	-0.552164	-0.5714	-0.0135738	-0.0194931	-0.632016	-0.387079	-0.42808	-0.508762	-0.340822	0.143773	-0.618091	-0.58137	-0.594503	-0.402128	-0.376632	-0.630099	0.250215	-0.605563	-0.334174	-0.186711	-0.544526	-0.085728	-0.57644	-0.590815	-0.360632	-0.482136	-0.136955	-0.226893	-0.591445	0.30306	-0.530538	-0.549005	0.168795	-0.00118659	-0.497421	-0.0284977	-0.0494214	-0.0869498	0.0067436	-0.167951	-0.394796	-0.600008	-0.586833	-0.0589226	-0.604665	-0.597054	-0.612079	-0.470228	-0.490076	-0.598552	0.0420036	-0.506784	-0.631599	0.0246656	-0.581889	-0.601245	-0.552081	-0.028749	0.216178	0.309169	0.0476519	-0.237491	-0.605364	-0.532204	-0.484245	-0.0294611	-0.0166343	-0.555421	-0.599438	-0.510779	-0.624301	-0.359811	-0.239546	-0.475162	-0.598342	0.0291926	0.0494426	-0.0604488	-0.365395	-0.270409	-0.28163	0.0187505	-0.172236	-0.157489	-0.0221486	0.0643163	0.0759509	0.066241	-0.0717283	-0.103079	-0.132314	-0.576288	-0.216393	-0.615532	-0.536351	0.0482241	0.114094	0.0341705	0.0139162	-0.475177	-0.411407	0.537615	-0.557385	-0.0374528	0.00955423	-0.603962	0.081667	0.00788759	0.389779	-0.135796	-0.62215	0.0287852	0.0149843	-0.018646	0.238871	-0.0381758	-0.576947	-0.580157	-0.604719	0.0161894	0.0435134	-0.612857	-0.00172229	-0.579202	0.278116	-0.527739	-0.0202098	-0.101105	-0.0118547	-0.466887	-0.130145	0.0042601	-0.0763819	-0.0200144	-0.000318949	0.308291	0.205317	-0.128008	-0.602484	-0.551146	-0.0651234	-0.463691	0.190504	-0.618176	-0.0183678	0.0316444	-0.318995	-0.0275114	-0.406199	0.0274818	-0.521101	0.0200264	-0.617102	-0.619545	-0.591501	-0.553172	-0.380588	-0.29815	-0.602211	-0.0286676	-0.490823	-0.0531847	-0.547651	-0.614677	-0.303756	-0.594463	-0.0178502	0.0957541	0.0409348	-0.610776	-0.0320272	-0.599941	-0.455755	-0.594059	0.0488175	-0.549291	-0.558992	-0.633751	-0.514524	-0.256111	-0.61661	0.0258989	-0.613487	-0.179211	-0.587099	-0.00535336	-0.614217	-0.408562	-0.0943817	0.228326	-0.192096	-0.397281	-0.112213	-0.600435	-0.118126	-0.600976	-0.212325	-0.607988	-0.639398	-0.513676	-0.334532	0.272097	0.0315056	-0.492835	-0.528682	-0.608351	0.453078	-0.108666	-0.499936	-0.456578	0.355222	-0.317174	-0.569184	0.178612	-0.411357	-0.471713	-0.45227	-0.487974	-0.624123	-0.479655	-0.217091	-0.548617	0.0829907	0.295238	-0.517821	-0.428211	-0.00440074	-0.474746	-0.605755	-0.572493	-0.604295	-0.104459	-0.533926	-0.546094	-0.572473	-0.603725	-0.250501	-0.572819	-0.542058	-0.575758	0.124638	-0.348924	0.345748	-0.606916	-0.34833	0.0780956	-0.0214446	-0.114353	-0.0907988	0.0418516	-0.577067	-0.181422	-0.498927	-0.107182	-0.0698821	-0.151853	0.0939903	-0.0398945	-0.0340982	-0.0856475	-0.30575	-0.0317808	-0.628534	-0.595762	-0.420654	-0.287146	-0.562191	-0.599887	-0.537997	-0.575799	-0.0788878	-0.349303	-0.543714	-0.51783	-0.603736	-0.512941	-0.412069	-0.580537	-0.589723	-0.586665	-0.600975	-0.594013	0.351082	-0.520235	-0.145755	-0.618331	0.252648	-0.551601	-0.531507	0.0151065	-0.601336	-0.576175	-0.223924	-0.596389	0.0449733	-0.609238	-0.218381	-0.567876	-0.240083	-0.563784	-0.545944	-0.598495	0.043517	-0.527829	-0.286907	-0.469401	-0.56542	-0.557375	-0.565507	-0.613389	-0.410662	-0.558693	-0.558243	-0.606732	-0.198544	0.0326585	-0.116595	0.163088	0.511261	0.039618	0.00357935	-0.534908	-0.212022	-0.617287	-0.557271	-0.219443	-0.563464	0.0130653	-0.562897	-0.630572	0.193544	-0.340109	-0.447137	-0.245864	-0.524554	-0.0933539	0.266088	-0.312649	-0.600127	-0.551804	-0.622364	-0.591609	-0.623626	-0.605145	-0.598606	-0.228945	-0.636806	-0.457932	-0.533294	-0.570892	-0.516711	-0.495187	-0.474414	-0.375887	-0.202628	-0.447001	-0.16771	-0.0653966	-0.277582	-0.57092	4.07908e-05	-0.0249712	0.0253578	-0.209206	-0.439718	-0.575046	-0.556426	0.214077	-0.0543636	-0.589363	-0.554676	0.209768	-0.608129	-0.0969031	-0.210414	0.000983113	-0.567458	-0.0260863	-0.126844	-0.485079	-0.602677	-0.624693	-0.471364	-0.0591553	-0.270716	-0.613843	-0.594127	-0.581992	-0.444545	-0.5283	-0.461934	-0.560238	-0.588744	-0.588127	-0.471454	0.475185	-0.0488635	-0.0304919	-0.349749	-0.561945	-0.201927	-0.136065	0.0177063	-0.195582	0.189379	-0.41185	-0.205845	0.119271	-0.29774	-0.165047	0.249131	-0.581177	0.241408	0.112604	-0.416244	-0.297029	-0.45842	-0.56289	0.14376	-0.520034	0.0430939	-0.417615	0.21202	0.182689	-0.549377	-0.50977	-0.325226	0.141828	-0.53704	-0.603	0.0876828	0.00253684	0.230538	0.0102623	-0.548701	0.00224391	-0.487332	-0.613209	-0.230643	-0.135369	-0.0483218	-0.524925	-0.377566	-0.582333	-0.15976	-0.309686	-0.624796	-0.560137	-0.0309561	-0.618697	0.029925	-0.181496	-0.482393	-0.341826	-0.282965	-0.0109536	-0.555525	-0.519418	0.351784	0.488126	-0.371405	-0.411273	-0.584835	-0.191289	-0.599469	0.255967	-0.480462	-0.0394604	-0.486521	0.0111221	-0.148192	-0.137204	-0.524149	-0.076308	0.0525014	0.0436565	-0.00155317	0.0957749	0.233381	0.0723343	-0.591023	0.0746158	-0.302654	-0.575502	0.0378545	0.137689	-0.110133	-0.606872	-0.575048	-0.195249	0.0164316	-0.474887	-0.52022	0.240425	-0.477403	-0.0620836	-0.636892	-0.0359817	0.462622	-0.156483	0.277265	0.138826	-0.045504	-0.068674	-0.182377	-0.306743	-0.421101	-0.608049	0.040816	-0.598597	-0.406877	0.295515	-0.566621	-0.486052	-0.35222	-0.161932	-0.475144	-0.0236333	-0.513555	-0.528692	-0.171961	-0.292474	-0.549096	-0.473514	-0.051032	-0.127926	-0.608136	-0.51436	0.361958	-0.49813	0.0199625	-0.59792	-0.497137	-0.121313	-0.252436	-0.581125	-0.437028	-0.582713	-0.578474	-0.289873	-0.623615	-0.191202	-0.172391	-0.193703	-0.474803	-0.600978	-0.410212	-0.376027	-0.140162	-0.45102	0.367382	-0.0773135	-0.234534	0.0657738	-0.511161	0.388596	-0.529128	-0.595063	0.300455	0.472234	-0.217915	-0.61351	-0.493036	-0.010215	-0.098672	-0.342805	-0.428339	-0.0255084	-0.0818799	-0.0748647	0.0162695	-0.179659	-0.0282767	-0.455126	-0.606593	-0.21946	-0.558041	-0.267693	-0.256352	-0.237695	0.0179185	-0.584235	0.408	-0.579439	-0.40149	0.416655	-0.605205	-0.276698	-0.0309549	-0.609671	-0.620648	-0.475626	0.0872386	-0.58843	-0.274144	-0.144805	0.406726	-0.612205	-0.505935	-0.362925	-0.500731	-0.173498	-0.384335	-0.511045	-0.606938	-0.516621	-0.287791	-0.575462	-0.442242	-0.396796	0.217445	0.157105	0.303541	-0.0702353	-0.0454084	-0.304261	-0.102072	-0.0824366	-0.309533	-0.0241269	0.00753024	-0.0616594	-0.196647	-0.102121	-0.162561	0.170038	0.285244	0.351892	-0.0678255	-0.0578473	-0.296517	0.190442	0.114098	0.107507	0.294751	0.246545	0.0168949	-0.149807	-0.221686	0.0278103	0.00576321	-0.121596	-0.00939768	-0.0991392	-0.0300718	-0.000480405	-0.0834508	-0.140858	0.118368	0.177284	0.280886	0.0435927	0.0894713	0.167739
cg16645453	0.186745	0.173793	0.0560754	-0.0296903	-0.0698231	0.0909656	0.0115928	0.237254	0.0613457	0.21332	0.0580377	0.207448	-0.0770473	0.0487837	0.119747	0.115967	0.280098	-0.114788	-0.104617	0.0256046	-0.0373857	0.0760954	0.141208	-0.0394416	0.00396298	0.0490747	0.0328617	-0.066225	0.0130921	0.142187	0.0958937	0.128284	-0.0168165	0.141271	-0.0524181	0.0874258	0.0959532	0.0612396	-0.0891315	0.0642572	0.0306681	0.14261	0.187411	0.257632	0.227864	0.0925544	0.0152644	0.141849	0.0629037	0.145419	-0.0238549	0.254964	0.0376649	0.212996	0.230031	-0.179981	0.0091855	-0.0117315	-0.0296714	0.2506	-0.151221	0.0171532	-0.344475	-0.139239	-0.275946	-0.31753	-0.241235	-0.345352	-0.213742	-0.194873	-0.24946	-0.123076	-0.253336	-0.201637	-0.305381	0.0222225	-0.150747	-0.260531	0.0491828	-0.243408	0.0422169	0.0735706	-0.0253925	-0.0434661	0.085802	-0.0553981	-0.0260941	-0.0325982	-0.0447722	-0.148433	-0.0449409	0.465114	0.207687	0.199694	0.162983	0.273333	0.228712	0.376855	0.35866	0.0655486	0.389282	-0.0175749	0.404237	0.348873	0.457245	0.369733	0.475446	0.476265	0.212349	0.349571	0.375853	-0.0892281	0.398903	-0.347165	0.28358	0.431132	0.44613	-0.273566	-0.00501054	0.44182	0.40091	0.452106	0.444697	0.245267	0.29972	-0.00473637	0.178369	0.325758	0.162189	0.436147	0.412199	0.414602	0.458438	0.424375	-0.275255	0.433927	0.428247	0.451707	0.275386	0.388978	0.0752772	0.303825	0.343297	0.317658	0.108906	0.436483	0.420553	0.413912	0.499793	0.373151	0.0860701	0.494365	0.463871	0.0908293	0.410987	0.327782	0.432334	0.386923	0.457615	0.0818685	0.00524409	0.255229	0.16324	0.0507756	0.2544	0.435055	0.439588	0.483798	0.414614	-0.250892	0.355485	0.4559	0.339808	0.0842078	0.451152	0.375912	-0.225641	0.368618	0.340699	-0.208947	0.434107	0.34731	0.479343	0.0351638	0.464877	0.41441	0.466711	0.426949	-0.205112	0.446167	0.29538	0.125729	0.441059	0.484703	0.0407575	0.195134	-0.211964	0.398886	0.391829	0.0317111	0.467462	0.442999	0.448029	0.39315	0.41788	0.351829	0.40939	0.0782515	0.445166	0.446666	0.326755	0.299405	0.491752	0.295695	-0.172833	0.468023	0.458924	0.287286	0.457875	0.0282805	-0.22077	0.342786	0.1971	0.138162	0.0140736	0.26268	0.419802	0.443498	0.0186085	0.0079986	0.487793	0.311581	0.32434	0.3883	0.264507	-0.110813	0.475205	0.447177	0.462213	0.31333	0.282903	0.487806	-0.19785	0.469709	0.262471	0.153616	0.423587	0.0745871	0.445703	0.452891	0.282661	0.375386	0.133779	0.179009	0.454668	-0.224177	0.407535	0.424711	-0.0928269	0.0435736	0.382374	0.0619191	0.0767166	0.103852	0.0186082	0.146236	0.302125	0.457843	0.45107	0.0850844	0.461919	0.458013	0.472013	0.365633	0.37597	0.463742	-0.0107303	0.398193	0.488134	-0.00437867	0.4465	0.465757	0.4308	0.0214518	-0.169168	-0.220143	-0.0328284	0.185358	0.468706	0.412101	0.375668	0.0612979	0.0296259	0.42849	0.465114	0.39412	0.483188	0.289505	0.197646	0.367337	0.460151	0.00387105	0.018739	0.0866533	0.282366	0.218589	0.226786	0.0415403	0.146425	0.131959	0.0478217	0.00813464	-0.000875548	0.00634483	0.0635272	0.118356	0.115197	0.44327	0.164467	0.472758	0.414474	-0.0403945	-0.0985999	0.0288077	0.0454175	0.368072	0.323111	-0.413931	0.431192	0.0612371	0.0443568	0.462065	-0.00822015	0.0467624	-0.301071	0.123028	0.474373	0.0091831	0.042781	0.0471548	-0.188313	0.0664459	0.438928	0.447411	0.466908	0.0177427	0.0218552	0.471028	0.0504544	0.446028	-0.216483	0.4086	0.0439831	0.108476	0.038366	0.356811	0.114166	0.0506122	0.0861727	0.0457902	0.0305761	-0.244074	-0.156636	0.121035	0.463702	0.418839	0.0835308	0.357657	-0.147394	0.476868	0.0485688	0.00759295	0.246054	0.0574773	0.316546	0.0162004	0.404375	0.0189797	0.477839	0.474951	0.455651	0.426683	0.304157	0.24499	0.462473	0.0630298	0.37921	0.0760889	0.418499	0.473842	0.245214	0.456488	0.0123165	-0.0585468	0.00537242	0.470365	0.0413994	0.460809	0.351087	0.458716	-0.0362528	0.431078	0.431446	0.490402	0.391216	0.201877	0.477595	-0.0280279	0.473723	0.140436	0.457416	0.0103018	0.472239	0.320187	0.0649406	-0.150868	0.166985	0.310721	0.123106	0.464345	0.119852	0.462771	0.193155	0.4716	0.492869	0.394453	0.262713	-0.216147	0.00793507	0.381041	0.404031	0.471156	-0.35023	0.111824	0.384894	0.350026	-0.26562	0.250054	0.440384	-0.136188	0.316964	0.362637	0.356272	0.377157	0.479628	0.374928	0.198573	0.421346	-0.0683278	-0.233524	0.395702	0.333438	0.0347619	0.366159	0.468674	0.445924	0.466356	0.0879667	0.410115	0.426176	0.44253	0.468588	0.22127	0.442201	0.423094	0.445375	-0.100413	0.268525	-0.265306	0.469807	0.274423	-0.0305564	0.0569581	0.130502	0.0984521	-0.0300102	0.4406	0.182236	0.388034	0.107905	0.0759205	0.141433	-0.0397698	0.0403152	0.0518832	0.0883793	0.241879	0.045002	0.478649	0.457817	0.319993	0.25753	0.438202	0.460892	0.41566	0.442105	0.0819768	0.245456	0.416151	0.400707	0.466403	0.396154	0.318501	0.449697	0.459682	0.451248	0.461285	0.464114	-0.275616	0.400315	0.135302	0.478613	-0.197082	0.41875	0.415013	-0.0102882	0.462256	0.446885	0.175231	0.459456	-0.034288	0.469864	0.179643	0.43941	0.189603	0.433904	0.412932	0.462134	-0.0303001	0.406868	0.225713	0.360917	0.434765	0.431945	0.432287	0.475977	0.312015	0.432852	0.428817	0.469774	0.166094	-0.033023	0.111228	-0.129837	-0.3882	-0.000305721	-0.00391229	0.412731	0.126576	0.472761	0.429873	0.164542	0.434672	-0.0172679	0.430135	0.48416	-0.154871	0.227791	0.359884	0.187657	0.394765	0.10191	-0.209874	0.235197	0.464675	0.423	0.481032	0.460327	0.480381	0.465974	0.4612	0.190168	0.491295	0.357503	0.406331	0.438539	0.396079	0.378808	0.364108	0.285611	0.173526	0.350659	0.157928	0.0880066	0.230698	0.44034	0.0237813	0.0480807	0.0043193	0.187137	0.343282	0.443259	0.428649	-0.17157	0.0680956	0.452349	0.426593	-0.164807	0.466848	0.111681	0.176832	0.0313295	0.429554	0.0533452	0.10962	0.370986	0.46452	0.477759	0.369726	0.0418448	0.229601	0.475039	0.458482	0.447304	0.336022	0.406413	0.354842	0.434685	0.452931	0.453627	0.364246	-0.361938	0.045527	0.0486223	0.283805	0.432925	0.174492	0.121445	-0.016609	0.178579	-0.149183	0.333877	0.187571	-0.0964878	0.245794	0.141781	-0.195786	0.451025	-0.195161	-0.0897786	0.3276	0.243165	0.352203	0.433918	-0.114162	0.397804	-0.0368209	0.326852	-0.16407	-0.147431	0.423125	0.394914	0.264272	-0.117055	0.413669	0.462307	-0.0747402	0.00817916	-0.184198	0.0145251	0.422391	-0.0204128	0.371718	0.472194	0.17652	0.130624	0.0728096	0.40919	0.308922	0.447871	0.150083	0.241333	0.483291	0.431917	0.0350486	0.47311	-0.0262066	0.150765	0.371569	0.277998	0.243089	0.00609586	0.430452	0.406206	-0.273585	-0.371405	0.29258	0.325169	0.450918	0.145105	0.4603	-0.19896	0.373478	0.0566165	0.371357	0.0227275	0.137981	0.109201	0.406654	0.0681425	-0.000920691	-0.0506855	0.0341154	-0.0738029	-0.180314	-0.0689635	0.456431	-0.0448961	0.244542	0.4428	-0.0177383	-0.111347	0.0986565	0.470525	0.443163	0.169374	0.007779	0.372821	0.39897	-0.18498	0.365335	0.0483391	0.49006	0.0261718	-0.355057	0.119078	-0.218869	-0.0994657	0.020335	0.0531261	0.143729	0.238613	0.327248	0.467291	-0.0218591	0.463745	0.313818	-0.231609	0.435532	0.376311	0.272884	0.134023	0.366134	0.0628326	0.400187	0.412373	0.13155	0.241968	0.425709	0.365071	0.0679297	0.108446	0.469695	0.397461	-0.292382	0.397314	-0.0186414	0.46175	0.382295	0.114175	0.194633	0.452028	0.336231	0.446092	0.443576	0.234042	0.47851	0.173599	0.132332	0.159925	0.361088	0.466245	0.312683	0.294938	0.117384	0.353724	-0.281829	0.0640631	0.198341	-0.00968316	0.395342	-0.296313	0.414733	0.462671	-0.224068	-0.363275	0.175784	0.47687	0.379938	-0.0114309	0.0524618	0.273576	0.340675	0.040974	0.0496041	0.0695752	-0.012243	0.14424	0.0441368	0.361621	0.469801	0.187493	0.429501	0.224229	0.230184	0.188893	-0.0162307	0.453067	-0.315275	0.442317	0.32273	-0.324216	0.467459	0.214666	0.053454	0.471157	0.478648	0.372811	-0.0325695	0.458425	0.228285	0.148532	-0.307928	0.47118	0.387731	0.287424	0.388708	0.135585	0.303582	0.395279	0.471673	0.40043	0.226581	0.442752	0.343722	0.305899	-0.181386	-0.100813	-0.232954	0.0679753	0.0246207	0.247916	0.097168	0.079397	0.255824	0.0195349	-0.000757692	0.0797678	0.162924	0.0721346	0.111905	-0.121351	-0.194735	-0.225746	0.0206301	0.0454249	0.236422	-0.15539	-0.0899737	-0.0783128	-0.208461	-0.172153	-0.0220046	0.111764	0.168591	-0.0355213	-0.0101191	0.110868	-0.00150337	0.0849147	0.0177235	0.00448375	0.0645456	0.129882	-0.0700918	-0.130129	-0.193699	-0.0273278	-0.0768868	-0.139205
cg20127046	0.202478	0.222674	0.12145	-0.0732525	-0.125279	0.14531	0.0395434	0.336274	0.0610719	0.282611	0.108573	0.274779	-0.0203765	0.105615	0.152155	0.125777	0.388232	-0.114507	-0.0939842	0.0180944	0.0260084	0.0939485	0.202555	0.0127828	0.0329722	0.0954753	0.108225	-0.0198001	0.0307382	0.205413	0.130508	0.196293	0.0225259	0.191395	-0.014708	0.165435	0.139162	0.142128	-0.040897	0.130062	0.0971348	0.213736	0.235466	0.262131	0.278993	0.156653	0.0602794	0.207905	0.0873728	0.199643	0.00828576	0.320703	0.048877	0.271805	0.28226	-0.214704	0.0619555	-0.00510712	-0.0174389	0.292266	-0.191211	-0.00632399	-0.369524	-0.168167	-0.321012	-0.351939	-0.263277	-0.366925	-0.24425	-0.245245	-0.301936	-0.136255	-0.275174	-0.230381	-0.339543	0.0251992	-0.194787	-0.308182	0.044242	-0.249023	0.0257148	0.0518478	-0.0429864	-0.0574421	0.0960015	-0.0562683	-0.0105192	-0.0282518	-0.0488526	-0.120293	-0.010231	0.523913	0.257681	0.271271	0.229047	0.325097	0.304863	0.435611	0.417138	0.106222	0.439418	-0.00827932	0.443065	0.390062	0.512598	0.415379	0.528831	0.535533	0.272326	0.39901	0.424503	-0.0837416	0.451867	-0.376972	0.320835	0.490291	0.500603	-0.307447	0.00367941	0.489649	0.448463	0.507744	0.498384	0.289313	0.354512	-0.01841	0.253616	0.356836	0.197015	0.487889	0.457723	0.462256	0.518586	0.475733	-0.29499	0.483338	0.474692	0.501413	0.280538	0.453534	0.0988735	0.339951	0.379971	0.380839	0.127454	0.490103	0.470327	0.459418	0.558673	0.414998	0.125328	0.549093	0.512691	0.163195	0.463813	0.363797	0.481585	0.424702	0.511574	0.143187	0.0546749	0.320225	0.220488	0.0935857	0.329769	0.487404	0.497667	0.540919	0.471513	-0.252831	0.397572	0.518095	0.378711	0.108943	0.500758	0.42365	-0.242761	0.413902	0.383894	-0.232177	0.488688	0.407926	0.540114	0.0883223	0.515928	0.466129	0.521408	0.476724	-0.222649	0.496391	0.338178	0.154666	0.490428	0.546841	0.0896927	0.238366	-0.2338	0.446421	0.434984	0.0787406	0.525195	0.486862	0.509244	0.450127	0.468215	0.381991	0.452445	0.0893175	0.499442	0.496579	0.363239	0.375538	0.549112	0.352099	-0.183907	0.519531	0.522581	0.327739	0.514715	0.0751064	-0.246848	0.397421	0.233405	0.17502	0.0435496	0.308357	0.463049	0.487332	0.029788	-0.00611279	0.546579	0.369781	0.363304	0.42573	0.315958	-0.120063	0.530747	0.495416	0.517262	0.357889	0.305475	0.545471	-0.222936	0.519912	0.285615	0.186499	0.473644	0.116373	0.499598	0.509688	0.326658	0.411122	0.179198	0.225653	0.511551	-0.217122	0.464417	0.47361	-0.0811473	0.101199	0.433708	0.121798	0.139937	0.173018	0.0525508	0.18542	0.338485	0.510462	0.494736	0.140947	0.512247	0.507052	0.524456	0.402915	0.417171	0.517418	0.0293829	0.461866	0.542084	0.0184728	0.498406	0.517361	0.488146	0.0271565	-0.210166	-0.205863	-0.0344606	0.222029	0.517886	0.467613	0.410867	0.112829	0.0609967	0.473472	0.522563	0.433045	0.541585	0.347652	0.243631	0.412557	0.511424	0.0514486	0.00865841	0.149398	0.320626	0.254009	0.262473	0.0287555	0.174002	0.158774	0.0974715	-6.34105e-05	-0.0100425	-0.00366566	0.0770358	0.187796	0.137772	0.486911	0.178014	0.523959	0.470908	-0.0549904	-0.107259	0.0208675	0.03819	0.416149	0.372479	-0.457633	0.47754	0.115882	0.040143	0.509564	-0.0176469	0.0420474	-0.334762	0.16535	0.531547	0.0575027	0.0323389	0.0982391	-0.215732	0.130036	0.484416	0.506354	0.530232	0.0717417	0.0130686	0.5267	0.0523408	0.496223	-0.242463	0.453688	0.084713	0.172918	0.0860572	0.402194	0.139195	0.0381426	0.143997	0.0973714	0.0850973	-0.261919	-0.186495	0.163778	0.515589	0.467778	0.142073	0.410933	-0.162174	0.536234	0.103208	0.0438111	0.272703	0.115053	0.360523	0.0650992	0.449909	0.0602847	0.533028	0.528332	0.504397	0.47788	0.359463	0.29196	0.50849	0.123274	0.417636	0.135162	0.463778	0.523672	0.281	0.511838	0.0150431	-0.0274864	0.0424275	0.51745	0.0840084	0.513606	0.394656	0.509128	-0.0460918	0.489276	0.483653	0.544751	0.429694	0.241532	0.531659	-0.0306461	0.526914	0.179448	0.511588	0.0135296	0.532265	0.36924	0.0830375	-0.117616	0.20422	0.334864	0.181244	0.516651	0.175004	0.517887	0.257496	0.527659	0.551836	0.444139	0.313485	-0.233441	0.0460785	0.432265	0.446823	0.527205	-0.395357	0.167751	0.431349	0.385683	-0.268979	0.272074	0.50292	-0.149812	0.359903	0.412475	0.422098	0.421315	0.53869	0.407677	0.266502	0.479147	-0.071397	-0.262217	0.438051	0.365571	0.0839782	0.411304	0.519578	0.514925	0.516871	0.119201	0.455293	0.474875	0.491703	0.518989	0.288821	0.491968	0.469144	0.490437	-0.110707	0.295643	-0.299082	0.521665	0.323587	0.015202	0.124644	0.195694	0.151546	-0.0367563	0.48843	0.250808	0.437286	0.154275	0.118381	0.191433	-0.00372621	0.0571567	0.0912195	0.134013	0.282775	0.0832236	0.536453	0.50522	0.366484	0.330091	0.494758	0.516257	0.469197	0.494346	0.131477	0.300804	0.472114	0.454573	0.523262	0.432713	0.360549	0.495326	0.512212	0.502171	0.510864	0.518326	-0.30834	0.442124	0.179572	0.532755	-0.213475	0.465185	0.462113	0.00018849	0.520934	0.503108	0.179352	0.51405	-0.041072	0.526457	0.226721	0.49387	0.222176	0.494001	0.457089	0.517017	-0.0438861	0.459682	0.262726	0.403427	0.480622	0.496719	0.488384	0.53127	0.34998	0.488685	0.48938	0.531729	0.208375	-0.0437882	0.147338	-0.139632	-0.421284	0.0413752	-0.00616721	0.465678	0.209049	0.525644	0.481325	0.195822	0.485563	-0.0234104	0.482148	0.541151	-0.169122	0.314298	0.436781	0.222416	0.433648	0.157539	-0.244428	0.270874	0.521546	0.48079	0.535351	0.522587	0.531669	0.517731	0.516172	0.230321	0.546659	0.392578	0.461346	0.485575	0.446871	0.427808	0.397439	0.322977	0.220363	0.405166	0.221024	0.14289	0.28289	0.491732	0.0571027	0.121366	0.0451284	0.253841	0.38202	0.497059	0.474423	-0.184868	0.11399	0.508983	0.47951	-0.169636	0.517493	0.181686	0.21338	0.0884206	0.471084	0.112806	0.147216	0.416733	0.523074	0.532362	0.430277	0.0607785	0.304338	0.528718	0.510183	0.507162	0.371806	0.45169	0.403125	0.493039	0.504747	0.504337	0.402828	-0.400259	0.0762248	0.0898618	0.34802	0.480081	0.222258	0.179586	-0.0183075	0.233798	-0.176751	0.400353	0.24383	-0.108555	0.303828	0.180811	-0.217528	0.500009	-0.221796	-0.0980683	0.378998	0.301788	0.402568	0.476196	-0.129008	0.445311	-0.0411618	0.381989	-0.18931	-0.168281	0.463945	0.442237	0.323631	-0.132105	0.458427	0.514777	-0.0923489	0.0277951	-0.213066	0.0665444	0.469858	-0.0222466	0.416028	0.526229	0.21665	0.184584	0.129421	0.464167	0.38019	0.499465	0.204023	0.280468	0.53779	0.475564	0.0487554	0.534679	-0.0407047	0.177103	0.428435	0.334157	0.30944	-0.00568087	0.474966	0.449553	-0.311699	-0.411273	0.325169	0.381208	0.503173	0.170306	0.516699	-0.219414	0.411973	0.111969	0.41969	0.0742107	0.20229	0.15222	0.462821	0.111098	0.0475256	-0.0735813	0.0736249	-0.0934537	-0.199061	-0.0940238	0.50343	-0.0235314	0.299417	0.493626	-0.0108349	-0.118047	0.132875	0.518375	0.495643	0.249389	0.0400888	0.429966	0.449502	-0.202487	0.407434	0.0715096	0.554494	0.0098886	-0.377803	0.151074	-0.240189	-0.113552	0.00453331	0.07803	0.19088	0.286471	0.38112	0.520955	0.00293981	0.516461	0.349564	-0.254518	0.486395	0.412738	0.292372	0.16721	0.401537	0.1211	0.465592	0.475332	0.154644	0.300515	0.490553	0.423245	0.123762	0.136067	0.532329	0.44832	-0.330074	0.461337	-0.0257016	0.517028	0.426165	0.164785	0.226706	0.510199	0.386561	0.49689	0.505923	0.30499	0.53631	0.228592	0.155277	0.21077	0.401032	0.517462	0.365235	0.347656	0.150458	0.397208	-0.28603	0.0829476	0.255466	0.0451677	0.443684	-0.333819	0.471511	0.513497	-0.216425	-0.4019	0.199261	0.530404	0.415813	-0.0411962	0.0352641	0.321145	0.383217	0.0697665	0.08725	0.0941979	-0.0232681	0.176529	0.0931085	0.419792	0.529791	0.23075	0.49127	0.293915	0.296067	0.222869	-0.0374919	0.506404	-0.3534	0.491288	0.386306	-0.366042	0.521027	0.255185	0.103303	0.530026	0.53868	0.432791	0.00850825	0.516703	0.277665	0.214878	-0.31944	0.518669	0.431024	0.339121	0.429657	0.155952	0.347502	0.453713	0.528755	0.451007	0.275843	0.497761	0.388249	0.340941	-0.202774	-0.157565	-0.27045	0.134861	0.0394503	0.262758	0.148085	0.0629847	0.267675	0.0530109	-0.00632703	0.0901001	0.19416	0.109652	0.136689	-0.154575	-0.247527	-0.184671	0.0616251	0.0676019	0.259109	-0.162551	-0.0775187	-0.0948064	-0.233176	-0.150922	0.0102673	0.120595	0.175854	0.00842186	-0.00658709	0.126931	-0.00160817	0.0992348	0.00779607	0.00467228	0.0708709	0.180525	-0.123055	-0.148939	-0.223183	-0.0551127	-0.0796065	-0.152245
cg00074354	0.331662	0.348428	0.10925	-0.0885582	-0.160652	0.13223	0.000609545	0.429508	0.0712985	0.389312	0.14268	0.394415	-0.122792	0.136989	0.236297	0.209522	0.442149	-0.1977	-0.199462	0.0662245	-0.0475013	0.123122	0.275797	-0.0653416	0.0491174	0.109956	0.0697851	-0.12624	0.0677839	0.267159	0.152719	0.231651	-0.0458427	0.277844	-0.141542	0.168116	0.178015	0.117578	-0.171848	0.11419	0.0530574	0.272542	0.326564	0.439753	0.406443	0.18342	0.063378	0.26172	0.100258	0.273963	-0.0152963	0.470728	0.0526041	0.408504	0.431808	-0.335962	0.0837703	-0.049932	-0.0770183	0.465247	-0.228196	0.0169623	-0.544305	-0.253531	-0.422687	-0.497588	-0.418684	-0.553571	-0.341637	-0.254553	-0.342829	-0.20171	-0.392856	-0.311311	-0.499716	0.0556737	-0.197537	-0.364966	0.102372	-0.384207	0.0788727	0.102007	-0.0720847	-0.0807175	0.154447	-0.0662071	-0.0151304	-0.0173044	-0.0501624	-0.24138	-0.0955517	0.742013	0.327094	0.314755	0.239327	0.423258	0.329303	0.590976	0.568882	0.0867913	0.624083	-0.0254577	0.646162	0.542752	0.721	0.585404	0.76342	0.758127	0.314567	0.557201	0.578622	-0.14259	0.627472	-0.55059	0.460031	0.68569	0.703568	-0.439234	-0.00996983	0.695755	0.624132	0.716653	0.702882	0.39129	0.479889	0.00940295	0.247151	0.511276	0.265896	0.695871	0.651511	0.657472	0.732191	0.677509	-0.43544	0.693326	0.677279	0.718194	0.458116	0.607102	0.130947	0.465701	0.548645	0.48774	0.151192	0.68231	0.672248	0.663864	0.796051	0.595104	0.137081	0.78976	0.733348	0.126396	0.649976	0.528919	0.691147	0.615458	0.717502	0.111743	-0.00240894	0.383116	0.247143	0.0522986	0.374601	0.706318	0.702078	0.768955	0.653144	-0.407884	0.554138	0.721007	0.531274	0.129544	0.716748	0.599514	-0.369712	0.585987	0.539092	-0.324635	0.695014	0.545658	0.760725	0.0375069	0.734734	0.663895	0.734837	0.675218	-0.340591	0.705026	0.460993	0.200533	0.699952	0.770886	0.0449586	0.319196	-0.331012	0.635333	0.621389	0.0321297	0.740424	0.70983	0.705505	0.604434	0.664394	0.557603	0.643537	0.119957	0.699724	0.712446	0.514672	0.468315	0.781495	0.452311	-0.288232	0.745814	0.721801	0.4596	0.722217	0.0208854	-0.349268	0.540471	0.304878	0.241091	0.0144921	0.424184	0.676917	0.706208	0.0236847	0.0205104	0.775595	0.484129	0.513813	0.6251	0.418776	-0.191167	0.756949	0.710459	0.732102	0.492244	0.443602	0.775329	-0.337489	0.74132	0.416147	0.229106	0.674575	0.106843	0.701711	0.725551	0.431397	0.595289	0.18934	0.280319	0.727649	-0.366429	0.639961	0.674722	-0.177926	0.0440107	0.616815	0.0609236	0.102626	0.147643	0.0209381	0.206882	0.479789	0.735176	0.723502	0.0946475	0.738345	0.729503	0.75104	0.586825	0.598371	0.730321	-0.0528793	0.628825	0.781524	-0.0181385	0.710191	0.736587	0.670115	0.0390171	-0.256859	-0.363702	-0.0540002	0.298286	0.742706	0.650011	0.596391	0.0663098	0.0276095	0.681706	0.736274	0.628754	0.768309	0.44796	0.307718	0.5741	0.735818	-0.0285042	-0.114494	0.109809	0.422602	0.337891	0.350922	-0.0786446	0.221321	0.211421	0.0665687	-0.129336	-0.142757	-0.13206	0.0957331	0.166914	0.170775	0.709076	0.263348	0.75056	0.650576	-0.0666036	-0.159653	-0.099588	-0.0745657	0.578752	0.515842	-0.667909	0.681255	0.073284	-0.0724391	0.735034	-0.156527	-0.0662578	-0.484163	0.179932	0.760859	-0.00792866	-0.0798928	0.0468755	-0.299952	0.0789339	0.711086	0.703405	0.741608	0.00699237	-0.112685	0.756212	-0.053615	0.706244	-0.347747	0.648887	0.0500344	0.150246	0.0362076	0.566953	0.178781	-0.065832	0.11407	0.0456055	0.0231025	-0.397918	-0.256233	0.166038	0.734372	0.67673	0.104849	0.567904	-0.240423	0.76058	0.0465412	0.00319105	0.385012	0.0583825	0.527734	-0.00279569	0.652374	0.0185367	0.75888	0.757514	0.727871	0.675462	0.471389	0.382924	0.736846	0.0764069	0.599567	0.0871595	0.667345	0.750008	0.374697	0.737522	0.022231	-0.110256	-0.0111324	0.74791	0.0544998	0.733693	0.557442	0.729315	-0.0383031	0.677409	0.697608	0.777908	0.621452	0.314998	0.759642	-0.0223854	0.74934	0.223739	0.726	-0.00955687	0.746665	0.507991	0.104661	-0.256709	0.239385	0.489019	0.162274	0.738918	0.154973	0.742959	0.281515	0.74576	0.784915	0.627465	0.41935	-0.363684	0.000244983	0.605111	0.639237	0.747898	-0.561129	0.161271	0.622858	0.55278	-0.426424	0.386308	0.687958	-0.230947	0.499332	0.565369	0.5572	0.600796	0.763536	0.588604	0.297987	0.65969	-0.114929	-0.378193	0.630329	0.521147	0.0265456	0.575674	0.74678	0.703834	0.742968	0.141331	0.654611	0.677052	0.698794	0.741995	0.31399	0.701579	0.666769	0.710866	-0.172371	0.427358	-0.434928	0.751199	0.440753	-0.0644143	0.0481668	0.179144	0.126126	-0.0550845	0.720625	0.266871	0.62201	0.138753	0.0962892	0.201472	-0.0895727	0.0665247	0.0651921	0.12094	0.366947	0.0502228	0.764543	0.733467	0.509065	0.371738	0.69404	0.737094	0.662841	0.69593	0.108684	0.394723	0.655217	0.63327	0.743389	0.624167	0.508084	0.716309	0.724533	0.714059	0.731593	0.735253	-0.452851	0.639681	0.186664	0.755515	-0.303949	0.662461	0.654779	-0.0208924	0.731284	0.700996	0.262623	0.731285	-0.0606285	0.7458	0.281549	0.690989	0.286218	0.68806	0.661122	0.734786	-0.0526345	0.65346	0.35332	0.577147	0.692373	0.678332	0.688575	0.755076	0.506883	0.681894	0.676176	0.743551	0.244079	-0.0331351	0.158757	-0.202346	-0.624766	-0.0193548	-0.0129843	0.65539	0.20377	0.750673	0.682442	0.262616	0.69486	-0.0124062	0.695319	0.767198	-0.255454	0.351353	0.554779	0.299444	0.638172	0.137324	-0.333901	0.387329	0.73491	0.662792	0.764202	0.731236	0.761691	0.741005	0.732361	0.275445	0.775857	0.562788	0.647946	0.69932	0.633207	0.604977	0.583945	0.459411	0.270927	0.555483	0.230118	0.119517	0.366611	0.70178	0.0215723	0.0931645	-0.0200044	0.283679	0.536249	0.705942	0.68258	-0.279537	0.0764402	0.727397	0.678663	-0.263894	0.739121	0.142404	0.263862	0.0220556	0.69228	0.0578329	0.176812	0.588136	0.737797	0.761754	0.582189	0.0863645	0.34616	0.75175	0.726995	0.715461	0.542705	0.642111	0.564262	0.683988	0.720713	0.716929	0.577068	-0.577096	0.046369	0.05013	0.435857	0.686149	0.266272	0.190064	-0.0399667	0.271852	-0.227002	0.520758	0.27803	-0.148039	0.375839	0.227557	-0.317794	0.715432	-0.306957	-0.156787	0.52434	0.365102	0.554619	0.688611	-0.198093	0.635651	-0.0669426	0.533525	-0.269053	-0.244808	0.673171	0.621405	0.402409	-0.187962	0.652315	0.735799	-0.119743	0.0046177	-0.2805	-0.0107916	0.67004	-0.0118324	0.592643	0.765412	0.29068	0.197194	0.0987079	0.632823	0.468437	0.712126	0.2188	0.383757	0.770271	0.692191	0.0501536	0.756255	-0.0244319	0.23028	0.584258	0.418559	0.365623	0.0060282	0.695163	0.636273	-0.444422	-0.584835	0.450918	0.503173	0.719705	0.237981	0.731647	-0.317891	0.586692	0.0667481	0.594274	0.00149653	0.201771	0.155395	0.641622	0.0970601	-0.0281521	-0.0676453	0.0322695	-0.139438	-0.287009	-0.0712836	0.725112	-0.0885807	0.379208	0.702614	-0.0451898	-0.184297	0.137516	0.746552	0.699675	0.252618	-0.00271164	0.587105	0.637365	-0.296237	0.575771	0.0993459	0.78065	0.0326909	-0.558505	0.213617	-0.363195	-0.184346	0.0316295	0.103203	0.230812	0.38384	0.52387	0.74622	-0.0448874	0.731153	0.483445	-0.365523	0.699405	0.595814	0.423576	0.204797	0.592705	0.0781539	0.636399	0.649389	0.23569	0.37728	0.6774	0.581079	0.0772985	0.152214	0.742287	0.629661	-0.467715	0.618834	-0.0322726	0.732785	0.591502	0.158	0.324973	0.714274	0.529542	0.718313	0.702892	0.361229	0.762681	0.256703	0.225784	0.232182	0.587331	0.736762	0.512459	0.46572	0.187052	0.551668	-0.437659	0.0898987	0.318411	-0.0580688	0.62805	-0.48346	0.658477	0.730153	-0.372623	-0.591806	0.275555	0.758642	0.599873	0.00698335	0.105753	0.432428	0.538501	0.0624864	0.0753056	0.102267	-0.023901	0.223205	0.0385855	0.561492	0.75064	0.272955	0.682753	0.324486	0.34955	0.294951	-0.0230759	0.721179	-0.503796	0.703159	0.497738	-0.519168	0.741967	0.340751	0.0526311	0.747035	0.762555	0.591535	-0.0732032	0.726304	0.351781	0.202644	-0.493554	0.750085	0.636613	0.464195	0.628198	0.207641	0.484665	0.617282	0.744638	0.637073	0.358917	0.705427	0.542845	0.48054	-0.313395	-0.160912	-0.328452	0.143544	0.0449906	0.353593	0.157656	0.12388	0.383774	0.0296495	0.00204806	0.0585857	0.295219	0.093761	0.180622	-0.26949	-0.313231	-0.371524	0.108153	0.0590773	0.366363	-0.232818	-0.119349	-0.157334	-0.32475	-0.278737	0.0109007	0.15999	0.254503	-0.0298706	-0.00630299	0.129339	0.0735441	0.122293	0.000466912	0.0426308	0.0686421	0.18427	-0.192835	-0.191657	-0.302062	-0.0799432	-0.108858	-0.186436
cg10982078	0.118988	0.146434	0.0724478	-0.0557365	-0.0837251	0.0647397	0.00589496	0.187194	0.0142394	0.163332	0.0805	0.164388	-0.00878307	0.0803389	0.0997067	0.0755734	0.183256	-0.0633524	-0.064445	0.0232149	0.0221723	0.0417526	0.124639	0.0068557	0.039183	0.0650633	0.0609448	-0.0201519	0.0410722	0.123335	0.062972	0.111105	-0.00157602	0.122549	-0.0335019	0.0965703	0.0826885	0.0790343	-0.0347376	0.0699823	0.0514035	0.127815	0.130363	0.144858	0.160314	0.0966432	0.0497563	0.118522	0.043162	0.116765	0.0150293	0.189254	0.0179521	0.168075	0.174314	-0.129562	0.0623185	-0.0138299	-0.0197173	0.179118	-0.0826521	-0.00439566	-0.166634	-0.0903394	-0.134524	-0.155464	-0.136409	-0.171652	-0.106565	-0.069928	-0.0963967	-0.0695099	-0.119425	-0.100299	-0.159743	0.0233126	-0.0564775	-0.103021	0.0356506	-0.114329	0.0217232	0.01814	-0.0368576	-0.0335933	0.0556536	-0.016708	0.00893476	0.00356128	-0.0126545	-0.0649896	-0.0276041	0.24728	0.11753	0.117761	0.0869292	0.143804	0.11458	0.201303	0.192008	0.0318501	0.208834	-0.00422749	0.211548	0.178445	0.237705	0.194713	0.252141	0.252528	0.106378	0.186992	0.186815	-0.038067	0.20985	-0.174198	0.155169	0.231626	0.232202	-0.144001	-0.00276821	0.227363	0.204769	0.238392	0.231704	0.134769	0.16607	0.0018243	0.0897645	0.165479	0.0957236	0.231074	0.213743	0.217825	0.24584	0.225352	-0.135178	0.230663	0.22208	0.235623	0.15295	0.205966	0.0504921	0.152624	0.181326	0.165024	0.0461938	0.224001	0.222967	0.222272	0.262461	0.197143	0.049008	0.259457	0.240051	0.0559061	0.216068	0.175043	0.228232	0.201269	0.236302	0.0464543	0.00819017	0.132351	0.0883922	0.0200449	0.130884	0.237473	0.235834	0.254126	0.220592	-0.12685	0.182113	0.242062	0.174572	0.046653	0.235796	0.198521	-0.118572	0.194769	0.179271	-0.101576	0.233258	0.187835	0.253263	0.0198707	0.240397	0.221856	0.241459	0.222813	-0.110673	0.230137	0.153655	0.0714213	0.229782	0.257577	0.0241826	0.113964	-0.103041	0.211235	0.204775	0.0196547	0.24515	0.232087	0.235899	0.201367	0.220288	0.180477	0.209075	0.0374578	0.23193	0.235844	0.169913	0.164205	0.258353	0.153018	-0.093199	0.246292	0.241649	0.155699	0.238949	0.0129384	-0.114724	0.184587	0.103946	0.090372	0.0061155	0.146019	0.225471	0.228969	0.00860736	0.00351299	0.256164	0.164421	0.172155	0.205817	0.145045	-0.0622925	0.250389	0.232498	0.241851	0.164239	0.144105	0.255534	-0.112849	0.241096	0.134381	0.0763665	0.223709	0.0433999	0.232543	0.243354	0.141539	0.193721	0.0643356	0.100764	0.244009	-0.111598	0.214632	0.222664	-0.0609699	0.0204097	0.209528	0.0244572	0.0432242	0.0595249	0.0112042	0.0671647	0.160538	0.244197	0.237299	0.0330171	0.243808	0.239801	0.246827	0.19096	0.197334	0.239715	-0.0131053	0.212266	0.257349	-0.0029456	0.235552	0.240895	0.220377	0.0139703	-0.0899016	-0.108657	-0.0147894	0.103672	0.241847	0.217311	0.192983	0.0243432	0.0125762	0.223053	0.243537	0.205453	0.253658	0.152035	0.107441	0.190059	0.242207	-0.00409551	-0.0699783	0.0401237	0.138804	0.111026	0.115473	-0.0603432	0.0724219	0.0708716	0.0309043	-0.0733833	-0.0777995	-0.0749753	0.0301262	0.0621365	0.0533955	0.231005	0.0862125	0.24633	0.215987	-0.0253813	-0.0484253	-0.0649098	-0.0570828	0.191472	0.173228	-0.22024	0.22294	0.0313321	-0.053821	0.240043	-0.0822635	-0.0525286	-0.158213	0.0648132	0.253915	0.00483893	-0.0602213	0.0207112	-0.0979068	0.032597	0.23586	0.234044	0.249614	0.012269	-0.0696701	0.2514	-0.044549	0.23308	-0.114475	0.213905	0.0198139	0.0583746	0.0169774	0.190072	0.0584994	-0.0564714	0.0456445	0.0213392	0.0161008	-0.12661	-0.0897449	0.0570679	0.241884	0.227353	0.0414615	0.191976	-0.077328	0.253342	0.0194301	0.00481022	0.123316	0.0232298	0.180702	0.00267068	0.216802	0.00925851	0.250345	0.250432	0.239303	0.22333	0.159624	0.130697	0.241118	0.0315692	0.195434	0.0324011	0.220322	0.244891	0.122312	0.246898	0.00760631	-0.027958	-0.00356235	0.244283	0.0257403	0.242543	0.18564	0.23832	-0.0131244	0.224569	0.234349	0.255129	0.203067	0.106562	0.249985	-0.00462691	0.245866	0.0834619	0.239331	-0.00669265	0.248402	0.170594	0.0415598	-0.0738075	0.0769949	0.155353	0.0569732	0.243308	0.0555407	0.247157	0.0982884	0.245606	0.259932	0.209681	0.146009	-0.119031	0.00268866	0.204642	0.210578	0.247164	-0.184639	0.0600701	0.208817	0.182127	-0.12989	0.123035	0.230297	-0.0742741	0.168332	0.189397	0.190939	0.197616	0.253684	0.189148	0.105923	0.220146	-0.0328759	-0.124205	0.208215	0.16892	0.0130063	0.190333	0.245328	0.237677	0.243479	0.0536481	0.216949	0.223328	0.22823	0.242054	0.106755	0.230841	0.216971	0.232417	-0.0552252	0.139719	-0.14543	0.247839	0.152887	-0.0122812	0.021644	0.0632203	0.0452906	-0.0193065	0.240538	0.0936949	0.207894	0.0462516	0.0341487	0.0683761	-0.026054	0.025384	0.0243558	0.0437136	0.122622	0.020134	0.254824	0.240967	0.171631	0.125633	0.229807	0.244674	0.221851	0.228668	0.0412714	0.145391	0.220511	0.210263	0.246969	0.201014	0.17173	0.234259	0.237261	0.23538	0.240129	0.241593	-0.148772	0.210196	0.0610092	0.24782	-0.0960814	0.219879	0.214246	-0.00507062	0.243677	0.230599	0.0773722	0.242787	-0.0200851	0.247263	0.0973818	0.229458	0.0950349	0.231478	0.220788	0.243408	-0.0215714	0.219833	0.119673	0.192469	0.227242	0.229256	0.231215	0.248104	0.170252	0.226936	0.228634	0.248182	0.0817204	-0.00726259	0.0541896	-0.0625091	-0.202941	-6.7277e-05	-0.00664751	0.21759	0.100461	0.246973	0.225965	0.0914545	0.230438	-0.00221721	0.233562	0.253522	-0.0826539	0.144604	0.189535	0.102413	0.212272	0.0492533	-0.112621	0.13336	0.24294	0.221746	0.250875	0.243149	0.249794	0.243397	0.242419	0.092318	0.25424	0.180801	0.218887	0.23064	0.211105	0.201829	0.191076	0.154316	0.0968116	0.186633	0.0832843	0.0452068	0.126821	0.233081	0.00946075	0.0694847	-0.00047508	0.102302	0.174299	0.234537	0.22452	-0.0872926	0.027904	0.244066	0.22652	-0.0787224	0.241437	0.0558039	0.0881719	0.0168586	0.228127	0.0282887	0.0739178	0.196442	0.245845	0.25173	0.196643	0.0364322	0.12397	0.246215	0.239605	0.240102	0.181539	0.210171	0.188958	0.226379	0.237558	0.235604	0.189542	-0.189115	0.0182274	0.0192356	0.152118	0.225107	0.0922687	0.0754453	-0.0113311	0.0949686	-0.0746361	0.178218	0.0972332	-0.0441046	0.129623	0.0822324	-0.102049	0.234032	-0.0979555	-0.0509014	0.177343	0.125748	0.188791	0.224293	-0.0659476	0.210251	-0.0209571	0.184006	-0.0903166	-0.0807615	0.218812	0.204781	0.138382	-0.0594505	0.213291	0.243498	-0.0404089	0.00452581	-0.0901299	0.00392956	0.220352	0.0034012	0.198283	0.254723	0.104756	0.0736629	0.0389566	0.208832	0.160782	0.235478	0.0779925	0.131364	0.253811	0.227722	0.0234589	0.254164	-0.00886759	0.0763354	0.196144	0.140528	0.12845	-0.00244088	0.228598	0.207724	-0.148711	-0.191289	0.145105	0.170306	0.237981	0.0838531	0.242543	-0.10067	0.192301	0.0322905	0.200869	0.00610995	0.0760514	0.059822	0.216892	0.0430701	-0.00485441	-0.0236756	0.0135673	-0.0535067	-0.0935232	-0.0218794	0.236525	-0.024957	0.131274	0.232331	-0.0159052	-0.0558167	0.047621	0.243173	0.23107	0.0995028	0.00467647	0.200393	0.21521	-0.0945224	0.189968	0.0437058	0.260722	0.00261184	-0.177383	0.0826011	-0.118047	-0.0665171	-0.00190015	0.0445985	0.0878553	0.134698	0.17872	0.246932	-0.00678957	0.238981	0.156738	-0.116485	0.233005	0.193323	0.132955	0.0722599	0.194238	0.0310902	0.216364	0.218882	0.0848396	0.132798	0.229504	0.199097	0.0312022	0.0519468	0.247646	0.208885	-0.15073	0.206484	-0.0094525	0.242135	0.193042	0.0568211	0.112726	0.236553	0.178211	0.238704	0.238021	0.130249	0.253209	0.0910327	0.0784027	0.0822146	0.197795	0.24136	0.178436	0.158232	0.0718795	0.1813	-0.130945	0.0330424	0.115523	-0.0140064	0.209307	-0.162186	0.221204	0.238537	-0.113033	-0.194354	0.0908125	0.24891	0.19398	0.000344959	0.0354152	0.146527	0.176181	0.0243955	0.0391689	0.0383109	-0.0125329	0.0768108	0.0183749	0.187488	0.249949	0.0913544	0.230489	0.113932	0.11823	0.0987521	-0.013817	0.238285	-0.166424	0.231495	0.169556	-0.172676	0.24396	0.117551	0.0203657	0.247769	0.253643	0.201325	-0.0180694	0.240964	0.120195	0.0730103	-0.154561	0.244901	0.213633	0.158764	0.207376	0.068121	0.16141	0.205928	0.246172	0.213478	0.126382	0.235763	0.180739	0.157065	-0.106021	-0.0739937	-0.109378	0.0845795	0.0197446	0.105541	0.0699333	0.0261865	0.114511	0.0260417	-0.000966635	0.00351254	0.107231	0.0388413	0.0683777	-0.11167	-0.115554	-0.113693	0.0654812	0.0212571	0.116553	-0.0643505	-0.0305045	-0.0625162	-0.100662	-0.0842389	0.0279312	0.0476867	0.0800963	0.0167695	-0.000701815	0.0374201	0.03748	0.0380443	-0.00588129	0.0202461	0.0132989	0.0777762	-0.0999154	-0.0607243	-0.10825	-0.0443468	-0.0288591	-0.0551733
cg03651043	0.328327	0.332752	0.0993809	-0.0833427	-0.150962	0.136744	0.018025	0.442651	0.0710368	0.378934	0.128702	0.386879	-0.129111	0.123319	0.225912	0.203139	0.489301	-0.177995	-0.201671	0.059868	-0.054366	0.106115	0.271639	-0.076153	0.0276781	0.0969611	0.0540272	-0.125086	0.0503643	0.250087	0.149979	0.218276	-0.030059	0.270773	-0.150525	0.155487	0.166318	0.105696	-0.177366	0.103479	0.0440569	0.254152	0.317392	0.434374	0.401861	0.173045	0.0515385	0.265844	0.107402	0.269644	-0.019075	0.462962	0.0483338	0.395653	0.419912	-0.332888	0.0829605	-0.0678743	-0.0878165	0.451887	-0.228916	0.0203457	-0.545701	-0.256772	-0.41618	-0.493864	-0.429025	-0.551459	-0.336757	-0.256281	-0.342313	-0.200765	-0.387054	-0.304518	-0.500182	0.0420809	-0.198757	-0.362662	0.10392	-0.377362	0.0730382	0.0950628	-0.0753982	-0.0837303	0.156456	-0.065584	-0.00850226	-0.017544	-0.0510652	-0.233835	-0.0929185	0.755422	0.331722	0.319343	0.245442	0.4353	0.343303	0.604352	0.579326	0.0939835	0.632825	-0.0255455	0.657296	0.550463	0.738393	0.593449	0.776444	0.77437	0.324751	0.571706	0.590562	-0.143841	0.642743	-0.554771	0.466679	0.698563	0.717456	-0.447841	-0.0105684	0.707988	0.637027	0.73231	0.714765	0.404937	0.488949	0.00529386	0.261591	0.518377	0.273343	0.705121	0.661335	0.669367	0.745584	0.688999	-0.436884	0.704572	0.688546	0.730144	0.463964	0.62407	0.129023	0.476265	0.554592	0.504705	0.156735	0.696633	0.68316	0.673777	0.810014	0.604772	0.136818	0.802052	0.745183	0.142275	0.662021	0.535575	0.700213	0.622756	0.733476	0.12069	0.000282069	0.392494	0.254643	0.0591871	0.389092	0.715186	0.714374	0.782761	0.666093	-0.406727	0.566776	0.735562	0.541963	0.137033	0.727186	0.610322	-0.372097	0.595897	0.549545	-0.32862	0.705823	0.560878	0.776308	0.0421551	0.745959	0.673705	0.748064	0.686957	-0.34039	0.718471	0.470871	0.206535	0.712466	0.785989	0.0538055	0.326166	-0.332785	0.648656	0.631456	0.0393056	0.754625	0.718897	0.721363	0.620121	0.675003	0.564545	0.654327	0.121539	0.714757	0.722738	0.524419	0.480163	0.796304	0.468274	-0.287441	0.760313	0.73744	0.464391	0.739137	0.0327996	-0.357255	0.550973	0.314694	0.243505	0.0136138	0.434753	0.685875	0.715959	0.0245848	0.0179321	0.790396	0.495339	0.525603	0.63327	0.431805	-0.190318	0.770921	0.723723	0.743858	0.503399	0.453663	0.788994	-0.335772	0.754594	0.418899	0.238252	0.683473	0.118043	0.715229	0.738204	0.447301	0.601596	0.194985	0.291563	0.739562	-0.365975	0.656691	0.685782	-0.184435	0.0478431	0.625541	0.0708096	0.106834	0.153869	0.0225238	0.219131	0.48874	0.74843	0.732277	0.10424	0.751625	0.742335	0.763952	0.593689	0.608933	0.744473	-0.0400513	0.642213	0.792657	-0.0146079	0.723295	0.749736	0.686888	0.0402223	-0.27047	-0.366204	-0.058903	0.305842	0.755161	0.663597	0.604235	0.0726716	0.0345266	0.692646	0.749796	0.637208	0.782249	0.461454	0.314393	0.586704	0.748364	-0.01599	-0.103966	0.119156	0.438871	0.345736	0.358737	-0.0680128	0.225479	0.213915	0.067595	-0.119556	-0.133327	-0.122471	0.0981651	0.175596	0.175935	0.719808	0.266562	0.76458	0.667229	-0.0680544	-0.157198	-0.086959	-0.0622391	0.592152	0.525242	-0.675943	0.692904	0.0800175	-0.0583329	0.749295	-0.144659	-0.0530035	-0.492241	0.18597	0.775494	-0.0027655	-0.0666861	0.0542718	-0.307003	0.0889378	0.720822	0.720056	0.755624	0.0134416	-0.0996708	0.768304	-0.0387499	0.718903	-0.35277	0.658337	0.0545414	0.160362	0.0439191	0.578972	0.181022	-0.0533494	0.124117	0.0538361	0.0314348	-0.396933	-0.262871	0.174644	0.747966	0.687289	0.113341	0.581101	-0.243779	0.773902	0.0565957	0.00169953	0.395537	0.0691286	0.528459	0.00316153	0.658222	0.0191648	0.77126	0.771049	0.738913	0.688717	0.483496	0.388201	0.748294	0.0814906	0.609362	0.0992861	0.679399	0.763558	0.382764	0.747902	0.0236641	-0.103873	-0.00992791	0.759538	0.062408	0.747081	0.567972	0.742548	-0.0466592	0.690127	0.70496	0.791023	0.634128	0.326444	0.771638	-0.0238211	0.763372	0.230965	0.737033	-0.0042628	0.763142	0.518409	0.11134	-0.254083	0.249005	0.494222	0.170858	0.750708	0.16654	0.754345	0.292473	0.759378	0.799129	0.639698	0.428607	-0.358207	0.00151606	0.614975	0.651596	0.760697	-0.573173	0.168507	0.630322	0.561988	-0.432338	0.391637	0.705608	-0.233957	0.509726	0.580506	0.572303	0.611672	0.778654	0.595411	0.306267	0.677834	-0.114771	-0.381295	0.641438	0.528903	0.0353609	0.588519	0.757739	0.719957	0.755199	0.14488	0.664561	0.685502	0.712491	0.754099	0.330922	0.71384	0.677505	0.720148	-0.170916	0.434074	-0.441165	0.761063	0.447457	-0.0605734	0.0623158	0.186386	0.137403	-0.0571607	0.728004	0.271496	0.63006	0.151108	0.106482	0.212234	-0.0863214	0.0650421	0.0703901	0.130135	0.379286	0.0584718	0.780659	0.744141	0.523444	0.38493	0.706666	0.750457	0.674115	0.712622	0.120183	0.419232	0.670941	0.647799	0.755927	0.635009	0.515598	0.725523	0.736696	0.727666	0.745337	0.746103	-0.456024	0.649116	0.198371	0.769498	-0.309734	0.676886	0.665139	-0.0157922	0.746961	0.717106	0.267573	0.743944	-0.0625158	0.759571	0.291832	0.704606	0.29728	0.703128	0.67268	0.747447	-0.05715	0.66347	0.36146	0.586028	0.703786	0.694562	0.703102	0.768037	0.515292	0.69561	0.691907	0.758172	0.256727	-0.040034	0.163357	-0.204866	-0.634336	-0.0166822	-0.00996448	0.669045	0.242007	0.766053	0.695044	0.273276	0.705692	-0.015033	0.705609	0.783066	-0.253759	0.392739	0.573529	0.310562	0.648269	0.147792	-0.340697	0.39559	0.749006	0.680755	0.777646	0.745452	0.774862	0.754415	0.746157	0.286198	0.791367	0.571797	0.662531	0.710361	0.646472	0.618431	0.590652	0.46954	0.274498	0.567218	0.239702	0.122395	0.37216	0.712736	0.0257541	0.0765578	-0.012194	0.293592	0.546765	0.718462	0.693165	-0.279589	0.0872913	0.739015	0.691184	-0.265448	0.754639	0.15369	0.270964	0.0300749	0.703511	0.065827	0.171817	0.600497	0.751944	0.776861	0.596128	0.0877807	0.362445	0.765705	0.739561	0.72959	0.551048	0.655594	0.57708	0.70014	0.734088	0.730313	0.585917	-0.589205	0.0598891	0.0588333	0.448532	0.698532	0.273377	0.198002	-0.0377943	0.27667	-0.237588	0.532127	0.283537	-0.153862	0.387463	0.228556	-0.321938	0.726579	-0.312775	-0.154432	0.532781	0.380076	0.566784	0.699153	-0.196708	0.649026	-0.0652745	0.54023	-0.274343	-0.245162	0.683614	0.633785	0.416384	-0.189221	0.665272	0.749293	-0.121619	0.00818037	-0.290618	0.0044472	0.682644	-0.0100927	0.603832	0.774275	0.298583	0.200835	0.103545	0.649274	0.485249	0.725018	0.225475	0.39128	0.782124	0.700233	0.0437793	0.771463	-0.0324135	0.234077	0.601635	0.433385	0.375541	0.00493523	0.701589	0.645493	-0.451037	-0.599469	0.4603	0.516699	0.731647	0.242543	0.746968	-0.324746	0.594798	0.0751233	0.605438	0.0119802	0.213668	0.170004	0.652985	0.105795	-0.0243439	-0.0691048	0.0341083	-0.137404	-0.291672	-0.0831982	0.736761	-0.0830109	0.390881	0.71537	-0.0439644	-0.183728	0.146425	0.757426	0.713857	0.269604	0.00045683	0.596417	0.6476	-0.302137	0.588838	0.0968638	0.796827	0.0319294	-0.566032	0.213466	-0.362619	-0.183873	0.043073	0.102815	0.24009	0.393269	0.535145	0.75908	-0.041018	0.745572	0.497354	-0.371648	0.709659	0.604664	0.431323	0.210312	0.598417	0.0801841	0.650656	0.664051	0.233602	0.385295	0.691766	0.594171	0.0896146	0.159876	0.75844	0.642748	-0.472487	0.632459	-0.0344024	0.746511	0.607751	0.170153	0.328469	0.72806	0.544248	0.729483	0.718545	0.379304	0.777581	0.262882	0.228285	0.248154	0.593679	0.748878	0.522309	0.478476	0.18626	0.561854	-0.443835	0.0946344	0.32284	-0.0488188	0.638176	-0.491451	0.667526	0.7423	-0.370022	-0.599058	0.278042	0.769912	0.610373	-0.000475641	0.104343	0.440592	0.545117	0.0610309	0.0925035	0.103551	-0.0251679	0.231177	0.0520921	0.574914	0.76329	0.282463	0.698013	0.344987	0.35864	0.303648	-0.0284504	0.732442	-0.512728	0.717936	0.511879	-0.527132	0.75547	0.350895	0.0640776	0.761571	0.776793	0.602784	-0.0718436	0.738601	0.359093	0.212401	-0.498501	0.762073	0.641325	0.47208	0.633128	0.21496	0.492117	0.635389	0.757589	0.646449	0.369088	0.71787	0.552804	0.491537	-0.302639	-0.18529	-0.348651	0.13053	0.0544707	0.36079	0.154659	0.114131	0.384089	0.0334525	-0.00379333	0.0668744	0.284121	0.114455	0.191294	-0.256175	-0.342322	-0.373292	0.112351	0.0709653	0.370759	-0.239331	-0.118964	-0.151312	-0.351378	-0.276719	0.00648757	0.171191	0.259333	-0.021835	-0.0028063	0.136099	0.0535078	0.126223	0.00783232	0.0276039	0.0846341	0.183015	-0.18782	-0.207269	-0.320154	-0.0765618	-0.111028	-0.193972
cg06193939	-0.108045	-0.097531	0.0495117	0.0137001	0.0424589	0.0067711	-0.0166006	-0.13627	-0.0330408	-0.0967291	0.0010544	-0.131463	0.125017	-0.0222545	-0.0544412	-0.0668417	-0.149128	0.0668856	0.0947524	-0.0284792	0.1139	-0.0553777	-0.069155	0.109083	0.0229006	0.0208941	0.0522928	0.108771	0.00442267	-0.0242493	-0.0284617	-0.0103501	0.0281867	-0.0600181	0.161225	0.0219165	-0.0106808	0.0351473	0.143665	0.0319376	0.0705107	-0.035394	-0.0761387	-0.165163	-0.1108	0.00130346	0.0182948	-0.0685917	-0.0187167	-0.088697	0.0276593	-0.146395	-0.0188692	-0.1226	-0.112595	0.12303	-0.0380045	0.0994153	0.102556	-0.139271	0.0795584	0.00286203	0.286984	0.156266	0.219656	0.256407	0.25308	0.275709	0.210145	0.199744	0.24678	0.0683695	0.201688	0.141862	0.277686	-0.00905826	0.153052	0.250464	-0.0449834	0.184439	-0.0216567	-0.044012	0.0319292	0.0293193	-0.0646938	0.0103636	0.00703372	-0.00769089	0.00990147	0.0899004	-0.00194887	-0.327003	-0.135126	-0.162146	-0.143818	-0.195207	-0.186063	-0.240901	-0.263658	-0.0823462	-0.273878	0.00660093	-0.281269	-0.221662	-0.320038	-0.246542	-0.343776	-0.331834	-0.182724	-0.254319	-0.269035	0.0897173	-0.265068	0.26465	-0.204483	-0.286874	-0.308537	0.217122	-0.0145149	-0.301896	-0.264293	-0.308971	-0.309586	-0.182397	-0.214981	-0.0040349	-0.143582	-0.217111	-0.117898	-0.299933	-0.281493	-0.278531	-0.315891	-0.295444	0.214762	-0.293249	-0.292983	-0.319296	-0.144909	-0.263919	-0.0594857	-0.185371	-0.231813	-0.235182	-0.0749583	-0.29903	-0.296132	-0.268326	-0.358338	-0.254564	-0.114043	-0.355594	-0.315294	-0.102481	-0.282857	-0.235416	-0.304808	-0.26204	-0.306841	-0.0962138	-0.0522291	-0.184088	-0.145925	-0.0609354	-0.192067	-0.305604	-0.302648	-0.338788	-0.262366	0.171328	-0.234603	-0.306168	-0.222782	-0.0666897	-0.310511	-0.274897	0.181229	-0.253825	-0.23334	0.169159	-0.294781	-0.230493	-0.332154	-0.0692874	-0.322003	-0.288548	-0.320481	-0.291362	0.167266	-0.319678	-0.20114	-0.091873	-0.310848	-0.333439	-0.0444379	-0.149946	0.172616	-0.27547	-0.265454	-0.0401253	-0.326033	-0.31535	-0.30363	-0.249866	-0.288769	-0.236667	-0.282701	-0.0670355	-0.295204	-0.304448	-0.213424	-0.239016	-0.342192	-0.20817	0.136041	-0.323929	-0.308701	-0.192678	-0.317739	-0.0544885	0.158381	-0.223525	-0.135206	-0.119153	-0.0616162	-0.198709	-0.280361	-0.321505	-0.0197745	-0.00311132	-0.348056	-0.221701	-0.208533	-0.268841	-0.192749	0.104751	-0.333551	-0.318316	-0.318303	-0.217809	-0.174269	-0.347284	0.179425	-0.332779	-0.178811	-0.115565	-0.290077	-0.0658547	-0.295647	-0.310914	-0.204142	-0.254139	-0.114106	-0.131091	-0.309545	0.151975	-0.272747	-0.294438	0.0559681	-0.0813554	-0.258566	-0.0841134	-0.0947056	-0.115968	-0.0528794	-0.125716	-0.196748	-0.32409	-0.313326	-0.0931562	-0.322574	-0.319708	-0.333425	-0.272594	-0.258945	-0.320048	-0.00894632	-0.284336	-0.348952	-0.0188253	-0.304917	-0.328011	-0.300119	-0.0278979	0.12078	0.157882	0.0500334	-0.143035	-0.333188	-0.278633	-0.264902	-0.0859522	-0.0356779	-0.301954	-0.324702	-0.275108	-0.345386	-0.217969	-0.144424	-0.239231	-0.330993	-0.030369	0.0900062	-0.126611	-0.166274	-0.166073	-0.168292	0.0734144	-0.112019	-0.120195	-0.0684044	0.0961592	0.100314	0.0963501	-0.0630422	-0.145978	-0.105207	-0.320614	-0.107454	-0.330013	-0.290257	0.0358036	0.0970967	0.0819383	0.0744807	-0.258089	-0.242598	0.298138	-0.296109	-0.073829	0.0759467	-0.32883	0.106471	0.0658409	0.232855	-0.0905973	-0.332881	-0.037512	0.0752926	-0.0655066	0.160665	-0.104336	-0.310301	-0.304426	-0.313694	-0.0410864	0.0875495	-0.334237	0.0585111	-0.301231	0.16397	-0.277512	-0.0659642	-0.112884	-0.0624859	-0.238901	-0.111656	0.0684139	-0.0906742	-0.0609655	-0.0508736	0.193592	0.121406	-0.0945137	-0.317029	-0.285903	-0.0877413	-0.249903	0.126557	-0.332673	-0.0829028	-0.0565964	-0.186821	-0.0906628	-0.238854	-0.0598375	-0.283423	-0.0762373	-0.331887	-0.330047	-0.320828	-0.295131	-0.214295	-0.173959	-0.320361	-0.0964478	-0.260398	-0.103413	-0.287889	-0.330711	-0.170046	-0.323499	-0.017727	0.0298358	-0.0656429	-0.326789	-0.0581076	-0.320602	-0.239692	-0.333008	0.000252462	-0.299948	-0.297383	-0.344331	-0.270829	-0.160413	-0.335798	-0.0114274	-0.330223	-0.0915039	-0.321126	0.0137458	-0.323846	-0.234568	-0.0278075	0.0770702	-0.130058	-0.216328	-0.114764	-0.325519	-0.0949751	-0.327763	-0.16111	-0.32955	-0.346885	-0.268728	-0.187836	0.171549	-0.066583	-0.244712	-0.267858	-0.328231	0.275882	-0.115042	-0.270582	-0.22358	0.201707	-0.162582	-0.292659	0.138267	-0.202047	-0.232941	-0.248146	-0.273987	-0.336421	-0.250976	-0.171207	-0.284409	0.0876612	0.186077	-0.268012	-0.216408	-0.0641453	-0.249087	-0.328906	-0.311196	-0.332922	-0.0712414	-0.277186	-0.292367	-0.313351	-0.331534	-0.175764	-0.3074	-0.297546	-0.313518	0.105556	-0.187167	0.209074	-0.328487	-0.192242	-0.0189016	-0.0872778	-0.143233	-0.099847	0.0402782	-0.319003	-0.167765	-0.271988	-0.104754	-0.084566	-0.135351	-0.00642531	-0.039165	-0.0750821	-0.0967113	-0.159388	-0.0573619	-0.33288	-0.323748	-0.228835	-0.200145	-0.311924	-0.327698	-0.285906	-0.309012	-0.0905136	-0.157219	-0.268493	-0.286823	-0.325411	-0.276815	-0.207561	-0.312776	-0.319219	-0.307264	-0.318949	-0.326424	0.230777	-0.279964	-0.125721	-0.331486	0.131643	-0.271833	-0.289547	-0.00754869	-0.314	-0.313641	-0.113207	-0.315574	0.0472384	-0.323871	-0.163216	-0.289955	-0.129659	-0.295742	-0.267727	-0.319906	0.0311746	-0.281576	-0.153958	-0.244957	-0.303251	-0.286466	-0.293622	-0.338315	-0.224767	-0.291225	-0.278329	-0.322053	-0.136418	0.0344646	-0.0908907	0.0995367	0.279714	-0.0300092	0.00134063	-0.293954	-0.0606619	-0.331749	-0.298024	-0.121142	-0.304279	0.00646719	-0.299312	-0.335409	0.126416	-0.114883	-0.271787	-0.149509	-0.266367	-0.118958	0.158991	-0.177839	-0.323089	-0.281102	-0.342152	-0.333823	-0.331206	-0.329901	-0.320404	-0.117479	-0.34373	-0.257651	-0.274647	-0.300744	-0.285015	-0.272109	-0.250338	-0.205431	-0.127012	-0.256868	-0.139288	-0.099174	-0.187928	-0.299841	-0.0535706	0.0631426	-0.0170815	-0.165735	-0.237672	-0.307823	-0.295761	0.152259	-0.0728576	-0.314716	-0.289816	0.142909	-0.33239	-0.100906	-0.123948	-0.0440309	-0.30039	-0.063156	-0.0201307	-0.246862	-0.319478	-0.336594	-0.265031	-0.0532923	-0.189774	-0.336439	-0.314572	-0.316284	-0.224863	-0.286201	-0.250641	-0.31026	-0.319795	-0.31095	-0.245433	0.259778	-0.0349533	-0.0612681	-0.192554	-0.300396	-0.143941	-0.109242	0.0555419	-0.15573	0.120109	-0.24249	-0.141388	0.0999031	-0.183741	-0.109719	0.171558	-0.317671	0.168626	0.0915661	-0.241526	-0.175424	-0.217572	-0.299704	0.114434	-0.288866	0.0523462	-0.245269	0.141087	0.135299	-0.298992	-0.26974	-0.189656	0.109839	-0.285333	-0.317448	0.0735539	-0.0202646	0.147489	-0.0339029	-0.295035	0.0213787	-0.246581	-0.341327	-0.136552	-0.111461	-0.104348	-0.272471	-0.22588	-0.309491	-0.121909	-0.164431	-0.339908	-0.297983	0.0246906	-0.325461	0.0127715	-0.106378	-0.266052	-0.198252	-0.17365	0.00647652	-0.311772	-0.267019	0.215157	0.255967	-0.19896	-0.219414	-0.317891	-0.10067	-0.324746	0.171558	-0.23883	-0.0525154	-0.246797	-0.0434763	-0.12943	-0.0658237	-0.257739	-0.0418456	-0.0480894	0.0443609	-0.0544756	0.0711	0.130087	0.0323843	-0.322407	0.0210308	-0.182269	-0.302031	0.0160586	0.113933	-0.0792242	-0.329922	-0.30266	-0.139229	-0.0204576	-0.233421	-0.258413	0.15037	-0.246585	-0.0455238	-0.346758	-0.00535321	0.234146	-0.0918558	0.185025	0.0892123	-0.0717403	-0.0487188	-0.106413	-0.174812	-0.239442	-0.327897	0.0192006	-0.327728	-0.209818	0.177782	-0.302621	-0.261699	-0.186953	-0.0902049	-0.266992	-0.100775	-0.288377	-0.284916	-0.114161	-0.175775	-0.299366	-0.247263	-0.0818087	-0.0637098	-0.323976	-0.280478	0.248991	-0.285406	0.0454507	-0.323844	-0.251584	-0.106518	-0.154291	-0.317771	-0.23469	-0.316324	-0.291378	-0.190144	-0.335841	-0.129018	-0.118528	-0.122161	-0.242001	-0.321139	-0.228466	-0.221675	-0.053292	-0.236307	0.197112	-0.0260361	-0.160654	-0.0263183	-0.265452	0.224255	-0.279472	-0.321925	0.167982	0.282552	-0.121457	-0.339698	-0.264577	0.0245017	-0.0131888	-0.201943	-0.249734	-0.0600498	-0.0205113	-0.039959	0.010468	-0.111171	-0.0532714	-0.255342	-0.335508	-0.12984	-0.297244	-0.170133	-0.218099	-0.147564	0.0168472	-0.317967	0.23035	-0.310004	-0.22942	0.236272	-0.330536	-0.158135	-0.0766073	-0.329125	-0.337077	-0.258836	-0.0121401	-0.319344	-0.168856	-0.126275	0.217673	-0.33155	-0.278781	-0.227131	-0.277333	-0.0971405	-0.230214	-0.277304	-0.321275	-0.265351	-0.162878	-0.300385	-0.233369	-0.214409	0.149032	0.0576447	0.101664	0.0147747	-0.0359441	-0.128098	-0.0401405	-0.0817616	-0.164252	0.0269737	0.00189232	-0.0338913	-0.139176	-0.0428174	-0.0559783	0.118586	0.16021	0.0565121	-0.0669424	-0.0479132	-0.162391	0.147775	0.00868151	0.0588032	0.207772	0.0664023	0.0071974	-0.0747868	-0.0816149	0.0280409	-0.022848	-0.0231525	-0.0490561	-0.0633482	0.0318922	-0.0192143	-0.0533984	0.000629823	0.069698	0.099783	0.0858797	0.0267312	0.0618119	0.0617444
cg16318744	0.286987	0.294012	0.13506	-0.0658322	-0.123671	0.143994	-0.0152875	0.346871	0.0693593	0.342761	0.134009	0.319722	-0.0682724	0.107238	0.208303	0.182355	0.361664	-0.17959	-0.151786	0.0498039	0.0030809	0.103024	0.232237	-0.0104847	0.0532917	0.118033	0.0929064	-0.0745229	0.0620653	0.259477	0.146129	0.231497	-0.0401373	0.243328	-0.0375375	0.177733	0.177073	0.131991	-0.0978536	0.132534	0.0911218	0.254959	0.298647	0.376747	0.357739	0.181309	0.0609594	0.218947	0.0926096	0.222555	-0.0146066	0.396155	0.048572	0.343017	0.37856	-0.271512	0.0299952	0.0250391	-0.00762721	0.401554	-0.200459	0.0295665	-0.42141	-0.163288	-0.330981	-0.389624	-0.284532	-0.438035	-0.241706	-0.166081	-0.234554	-0.177579	-0.311946	-0.257439	-0.368392	0.0524319	-0.128715	-0.257028	0.0771863	-0.314807	0.0759243	0.0995966	-0.0426513	-0.0629929	0.121721	-0.0765161	-0.0287186	-0.0391336	-0.0571459	-0.22045	-0.10853	0.603977	0.268481	0.231698	0.166197	0.338175	0.240912	0.494111	0.452675	0.0390851	0.508183	-0.0275583	0.53085	0.459759	0.587743	0.486698	0.616615	0.618614	0.227082	0.445353	0.468969	-0.102868	0.519698	-0.440234	0.370646	0.56764	0.576825	-0.341074	-0.0217798	0.574834	0.521068	0.589031	0.575564	0.306807	0.383543	0.0058327	0.176911	0.427759	0.209029	0.572651	0.53845	0.545086	0.599519	0.554116	-0.346551	0.573667	0.559227	0.585772	0.410806	0.496006	0.0993747	0.399003	0.455582	0.382887	0.124071	0.561466	0.547976	0.557122	0.644703	0.4911	0.0708399	0.639995	0.607363	0.0605263	0.533232	0.428976	0.564271	0.511504	0.594802	0.0530948	-0.0451165	0.302373	0.172358	0.0181037	0.286325	0.575888	0.575107	0.628031	0.549927	-0.344437	0.462026	0.595222	0.444522	0.0959947	0.590596	0.481047	-0.289438	0.481167	0.442976	-0.251865	0.572925	0.448128	0.622096	-0.00972599	0.604302	0.542834	0.605017	0.557017	-0.265049	0.571806	0.378603	0.157105	0.571136	0.63189	0.0151023	0.246008	-0.257212	0.520573	0.514542	0.00382477	0.604925	0.579058	0.5804	0.508048	0.545312	0.465569	0.530343	0.0901464	0.581776	0.588552	0.431143	0.353249	0.639611	0.36269	-0.228518	0.611976	0.59536	0.380188	0.590326	-0.0173832	-0.28239	0.448957	0.247117	0.176076	-0.027432	0.331786	0.563373	0.572498	0.0131973	0.0221859	0.628646	0.38823	0.43094	0.514796	0.330705	-0.139346	0.617578	0.577832	0.601993	0.401064	0.380296	0.629593	-0.248976	0.604685	0.346597	0.178165	0.55611	0.068642	0.583853	0.595449	0.344788	0.495446	0.135686	0.21754	0.59921	-0.311836	0.527863	0.553666	-0.152768	-0.00834504	0.508221	0.011301	0.0452295	0.0793126	-0.0160193	0.148161	0.401284	0.59782	0.595594	0.0456973	0.604226	0.597619	0.612405	0.470546	0.492277	0.600075	-0.0648958	0.505739	0.634935	-0.0348529	0.585121	0.601551	0.546592	0.0221119	-0.201495	-0.304228	-0.0255903	0.230442	0.605304	0.53558	0.489052	0.0167622	0.00591173	0.557224	0.601563	0.516599	0.622528	0.349601	0.242231	0.480333	0.595788	-0.0535172	-0.014267	0.0344135	0.364095	0.265508	0.278695	0.016096	0.173113	0.152155	0.022061	-0.0279936	-0.0404289	-0.0304953	0.064915	0.0821256	0.121804	0.574767	0.221817	0.614688	0.528711	-0.0468619	-0.114254	-0.00346783	0.020351	0.470975	0.40774	-0.541693	0.561852	0.0288671	0.0209098	0.598179	-0.0518253	0.0207497	-0.381202	0.137972	0.619751	-0.0376098	0.0158084	0.00675009	-0.224389	0.013223	0.580105	0.578245	0.612214	-0.0254016	-0.0136866	0.614534	0.025459	0.584888	-0.275909	0.537085	0.0101522	0.0860163	-0.00390714	0.468846	0.123156	0.0272504	0.0615947	0.00753757	-0.0126481	-0.314511	-0.197621	0.123083	0.605585	0.557155	0.0554256	0.460652	-0.181519	0.621151	-0.0056365	-0.0379114	0.304962	0.00265273	0.4188	-0.044382	0.53417	-0.03421	0.622324	0.620768	0.594851	0.55375	0.379468	0.307989	0.606531	0.0167332	0.495148	0.0263043	0.549174	0.614988	0.306432	0.599337	0.0113505	-0.10746	-0.0567411	0.615089	0.0153808	0.600789	0.45868	0.588801	-0.0456511	0.553306	0.573122	0.636001	0.510979	0.239781	0.62057	-0.0403723	0.613789	0.180785	0.593111	0.00599038	0.612649	0.405141	0.0928506	-0.241201	0.183463	0.404784	0.104782	0.604258	0.110048	0.604221	0.203632	0.609723	0.639565	0.516258	0.334564	-0.287833	-0.0476994	0.507512	0.533061	0.612132	-0.436399	0.0977255	0.507958	0.467406	-0.344871	0.326982	0.56902	-0.160292	0.419435	0.473182	0.449501	0.484191	0.622105	0.492879	0.212509	0.542712	-0.0692411	-0.294459	0.521709	0.439808	-0.0150384	0.474261	0.611123	0.570988	0.603946	0.103728	0.542256	0.558524	0.569251	0.60561	0.232852	0.575277	0.545587	0.58215	-0.118476	0.350951	-0.338755	0.615464	0.355912	-0.0907668	-0.00643093	0.101972	0.0728925	-0.0306545	0.582659	0.18273	0.507544	0.0861318	0.0497275	0.132806	-0.104336	0.0449661	0.020378	0.067245	0.303031	0.0159391	0.624514	0.59884	0.408885	0.282016	0.562567	0.598102	0.543671	0.56803	0.0566366	0.31969	0.547754	0.510919	0.607571	0.513212	0.424341	0.58922	0.594735	0.589481	0.601282	0.600689	-0.345436	0.524326	0.125454	0.620348	-0.25477	0.555192	0.536817	-0.0307937	0.60211	0.570965	0.225996	0.601258	-0.032916	0.612185	0.198105	0.575595	0.232857	0.564414	0.554686	0.602612	-0.0325723	0.534675	0.288697	0.476624	0.56777	0.560628	0.566279	0.613971	0.408855	0.563631	0.563546	0.610122	0.180024	-0.0177876	0.116806	-0.161685	-0.50799	-0.0446733	-0.011513	0.530513	0.157323	0.612807	0.559125	0.205814	0.567849	-0.0134233	0.568473	0.628547	-0.199049	0.291646	0.430799	0.227832	0.529076	0.0704597	-0.262262	0.304255	0.601295	0.548237	0.621403	0.587557	0.627098	0.603567	0.599542	0.231566	0.634448	0.457429	0.532837	0.576698	0.510275	0.487537	0.482974	0.369714	0.212282	0.442798	0.158832	0.0641822	0.276633	0.579209	-0.0134327	0.127418	-0.0352467	0.198188	0.440738	0.577816	0.561924	-0.209995	0.0368898	0.59435	0.559323	-0.201926	0.600708	0.0884062	0.21251	-0.00899178	0.567375	0.0180082	0.177826	0.487874	0.605246	0.620576	0.466866	0.0498107	0.250991	0.612237	0.598878	0.579856	0.450638	0.523757	0.457044	0.552533	0.587102	0.590797	0.479295	-0.467537	0.0281609	0.0147401	0.352544	0.563301	0.197103	0.127868	-0.00377517	0.19503	-0.171682	0.413481	0.214086	-0.0991471	0.29228	0.174536	-0.237321	0.58481	-0.229214	-0.110269	0.417302	0.286983	0.469595	0.567926	-0.13905	0.511384	-0.0375153	0.420776	-0.200378	-0.178568	0.550684	0.511971	0.318418	-0.135561	0.536643	0.605371	-0.0818838	-0.0104863	-0.214836	-0.0380879	0.548241	-0.00768257	0.492531	0.618795	0.22261	0.139778	0.034992	0.524404	0.367459	0.58456	0.160051	0.313654	0.629191	0.57088	0.0736008	0.619197	-0.0200376	0.186481	0.468652	0.333753	0.288249	0.0156147	0.563456	0.533678	-0.345792	-0.480462	0.373478	0.411973	0.586692	0.192301	0.594798	-0.23883	0.496703	0.0343774	0.492407	-0.0285332	0.130947	0.124569	0.540188	0.0735877	-0.0652499	-0.0465439	-0.000420498	-0.0980622	-0.232644	-0.0646561	0.592515	-0.0861906	0.295652	0.5795	-0.0357814	-0.129191	0.100038	0.612212	0.57632	0.176143	-0.019118	0.495297	0.533501	-0.22901	0.476098	0.0686914	0.632834	0.0410033	-0.47148	0.16374	-0.277883	-0.136076	-0.0107213	0.071361	0.175722	0.302555	0.416601	0.609238	-0.0412046	0.595824	0.401359	-0.289803	0.572986	0.490509	0.352552	0.165673	0.479627	0.0165118	0.50921	0.529087	0.17593	0.297149	0.548194	0.475541	0.0287484	0.129025	0.607245	0.511548	-0.353293	0.497022	-0.00335357	0.597906	0.493579	0.102062	0.250849	0.5815	0.429245	0.584252	0.583469	0.264897	0.621524	0.197845	0.1649	0.173635	0.487528	0.606886	0.407014	0.365122	0.168322	0.458452	-0.365996	0.0830878	0.23798	-0.0817173	0.520373	-0.38242	0.544028	0.599374	-0.306691	-0.465774	0.22661	0.617198	0.493489	0.0233456	0.106303	0.342881	0.433224	0.0259647	0.0584777	0.0862659	-0.0153362	0.17133	0.00531311	0.453673	0.607652	0.219665	0.556324	0.244414	0.23978	0.227551	-0.00933798	0.589032	-0.404804	0.574195	0.397952	-0.417242	0.60433	0.268358	0.00668891	0.609693	0.620394	0.480675	-0.0921501	0.593749	0.276803	0.140477	-0.408553	0.613878	0.516092	0.357522	0.511983	0.166688	0.382637	0.499785	0.614311	0.529948	0.283962	0.581705	0.447445	0.392358	-0.244567	-0.122275	-0.305177	0.145637	0.018419	0.325291	0.139134	0.0942918	0.331689	0.0423805	0.00544411	0.0658425	0.223848	0.0705278	0.156734	-0.19253	-0.225369	-0.386146	0.0373727	0.0314939	0.30408	-0.167962	-0.141328	-0.124028	-0.218896	-0.274604	-0.00744405	0.132921	0.235759	-0.0389363	-0.0278227	0.143284	0.0273013	0.0969264	0.0322849	0.0262344	0.0494033	0.205262	-0.12873	-0.147564	-0.274044	-0.0527184	-0.0863713	-0.178196
cg15089111	-0.0596555	0.0108517	0.0881659	-0.0633439	-0.0935393	0.090267	0.0826187	0.112144	0.0297049	0.0644677	0.0489253	0.0686919	0.128809	0.0871938	-0.00549641	-0.0317341	0.124464	0.00598053	0.0937293	-0.0461844	0.103437	0.0934165	0.0561134	0.114255	0.04194	0.0535907	0.161068	0.12265	-0.00119824	0.0650427	0.0597291	0.0926553	0.101328	0.0138461	0.120192	0.121537	0.0438426	0.155424	0.14631	0.120075	0.119316	0.0978295	0.0348035	-0.0825295	0.00344443	0.0758483	0.0676635	0.0752555	0.0192549	0.0687818	0.0614673	0.0345177	0.0480179	0.0306513	-0.0140896	0.00408435	0.0753213	0.0273668	0.0358678	-0.0338967	-0.0975883	-0.0852944	-0.0873416	-0.0711018	-0.18569	-0.129634	-0.0380919	-0.0570697	-0.148768	-0.309052	-0.321876	0.00487473	-0.0979841	-0.101545	-0.112421	-0.00136707	-0.252826	-0.296433	-0.0612767	-0.0244893	-0.0742186	-0.0407397	0.000622731	-0.00662914	-0.0142956	-0.00526411	-0.00236311	-0.0110524	-0.0192943	0.116955	0.195781	0.0811205	0.111838	0.219965	0.244404	0.119214	0.268349	0.0857801	0.124284	0.176933	0.0723294	0.0345854	0.0266388	0.0569845	0.0743652	0.0612489	0.0649483	0.072561	0.217449	0.0761417	0.111819	0.0035129	0.0660358	-0.062155	0.0497157	0.0739541	0.0783118	-0.0670183	0.0552915	0.0598771	0.0650674	0.0649174	0.0810618	0.0776082	0.107112	-0.0554009	0.266971	0.0330124	0.0573011	0.0666496	0.0585049	0.0495786	0.0774165	0.0644243	-0.0499576	0.0458933	0.0548712	0.0647004	-0.134332	0.115477	0.0570033	0.0438399	0.0364834	0.157479	0.0687902	0.0838165	0.0638945	0.0227207	0.085188	0.0423285	0.177169	0.0741345	0.0538054	0.254474	0.0776734	0.0420201	0.0659656	0.034448	0.0659568	0.240771	0.227949	0.195526	0.200135	0.194905	0.238217	0.0540598	0.0768058	0.0756893	0.0657198	0.0486303	0.0529251	0.0854372	0.0455498	0.0635106	0.0600284	0.0791125	-0.0221921	0.0598457	0.0592734	-0.0746962	0.0627098	0.0995829	0.081082	0.240176	0.0700108	0.0676273	0.0778713	0.0635835	-0.0275921	0.0762239	0.0771419	0.0612641	0.0648827	0.0800614	0.182933	0.0897324	-0.074639	0.051213	0.0466985	0.182252	0.0822233	0.0473974	0.0888909	0.0920981	0.0674214	0.0189836	0.0586372	0.0427416	0.0641718	0.0532437	0.0341243	0.21742	0.0701305	0.129046	-0.00500638	0.0497409	0.0947852	0.0600346	0.0767905	0.19926	-0.0373039	0.0861596	0.0735877	0.0771382	0.170939	0.0839888	0.0195269	0.0605229	0.0499175	-0.0570135	0.0846499	0.13637	0.027177	0.0232032	0.102729	-0.0194183	0.069106	0.0604631	0.0765259	0.0761997	-0.0125557	0.0839182	-0.0612491	0.0714917	0.0254693	0.0960436	0.0653293	0.13023	0.0650994	0.0640914	0.0974941	0.0360521	0.179477	0.107316	0.0645598	0.0784572	0.0775218	0.062594	0.138036	0.276038	0.0578567	0.275054	0.265369	0.273919	0.165163	0.14651	0.0319981	0.0562284	0.0358605	0.257209	0.0494273	0.052001	0.06668	0.0569281	0.0424362	0.0739067	0.181792	0.124323	0.0699669	0.111061	0.0561517	0.071612	0.101606	0.0175087	-0.0947632	0.106397	-0.0147464	0.0785449	0.0662792	0.0792342	0.0410096	0.2488	0.131726	0.0536184	0.0847468	0.0396501	0.0870924	0.148603	0.120166	0.0549719	0.0655633	0.215488	0.090384	0.293424	0.04993	0.0939898	0.0896494	0.079629	0.0889891	0.0896886	0.208908	0.097715	0.0976748	0.0936953	0.0592253	0.296189	0.093826	0.0500971	-0.00167824	0.0580027	0.0908988	-0.0412799	-0.0480404	0.0931364	0.0916882	0.0765734	0.100859	-0.0494392	0.0556438	0.230106	0.0883171	0.0514855	0.0937541	0.0941291	-0.0575669	0.136535	0.0624692	0.218872	0.0825958	0.228265	-0.0737997	0.28526	0.0339378	0.0829834	0.0828902	0.226911	0.0933501	0.0684103	0.102831	0.0541771	-0.0459689	0.0510498	0.191086	0.248662	0.215046	0.0485554	0.10012	0.0755692	0.224415	0.221765	0.230539	-0.0329713	-0.0546699	0.157587	0.0583734	0.0381087	0.239883	0.0833942	-0.0325693	0.0787472	0.256048	0.196649	0.0493662	0.268472	0.0674634	0.249357	0.0542066	0.224264	0.0723512	0.057695	0.0556802	0.067222	0.124773	0.11645	0.0422163	0.27703	0.0418472	0.267917	0.0416446	0.0590618	0.0841463	0.0652111	0.00849919	0.136005	0.225023	0.0479068	0.164321	0.0613477	0.054181	0.0726505	-0.0102478	0.102332	0.0574748	0.0718311	0.0290977	0.0997641	0.0724334	-0.00644387	0.0689591	0.0759458	0.0807609	0.0189344	0.0785441	0.0964896	0.00652292	0.186703	0.133787	0.0265084	0.24237	0.0674351	0.208316	0.0692435	0.227318	0.0810134	0.0782645	0.0591919	0.100729	-0.0256375	0.212993	0.0576797	0.0330362	0.0767571	-0.0883613	0.21787	0.0534936	0.0203725	0.0335384	0.0267931	0.0928683	-0.0383488	0.0487227	0.062179	0.133879	0.0664734	0.0771173	0.0331579	0.238055	0.0810637	-0.0350721	-0.0632239	0.0350734	0.0308091	0.229736	0.0601073	0.0632194	0.12085	0.0655095	0.086245	0.0417301	0.0655604	0.0690818	0.0703867	0.234095	0.0621152	0.0698415	0.0514595	-0.039777	0.0278636	-0.055082	0.06282	0.0913941	0.218049	0.305801	0.28529	0.218897	-0.0199126	0.0435967	0.272077	0.0706172	0.195432	0.180125	0.197177	0.202861	0.0607873	0.182725	0.186132	0.0838287	0.164043	0.0621183	0.0496217	0.0677867	0.254324	0.0943109	0.0716431	0.0708316	0.0699329	0.194886	0.0473663	0.0611939	0.0891548	0.0755495	0.0402341	0.0469702	0.05119	0.0775494	0.05678	0.0530558	0.0838411	-0.0729692	0.0437876	0.180365	0.0719909	-0.0185946	0.0296961	0.0710682	0.046561	0.0736383	0.0900666	-0.0064433	0.065121	-0.0270047	0.0719645	0.147989	0.0674028	0.071648	0.0823128	0.0161973	0.0699858	-0.0296056	0.0667054	0.0694071	0.0443797	0.0492485	0.0977396	0.0641601	0.0819505	0.0402042	0.0767818	0.0737178	0.0887809	0.137985	-0.0605625	0.136965	-0.0236545	-0.0183789	0.197966	-0.000727147	0.079718	0.100629	0.0613545	0.0665698	0.0516971	0.0633475	-0.0320204	0.0523774	0.0695525	-0.0319024	0.0962037	0.198891	0.0723723	0.00792818	0.237475	-0.0754175	0.0473373	0.0810593	0.0751851	0.0749817	0.108591	0.0566568	0.0655697	0.0703121	0.104461	0.0733466	0.0553161	0.062066	0.0457302	0.0712484	0.0679355	0.0209725	0.0466661	0.131617	0.108878	0.226771	0.238735	0.150288	0.0579684	0.166119	0.131041	0.176257	0.226644	0.0606336	0.068697	0.048599	-0.0427341	0.197306	0.0663052	0.0623219	-0.0161352	0.0643127	0.270886	0.105262	0.235268	0.0218356	0.242673	0.0484599	0.0470158	0.0762585	0.0625267	0.120148	0.0409872	0.231211	0.0761408	0.061092	0.0836928	0.0148888	0.0587294	0.0703859	0.100013	0.0657348	0.0604973	0.0394693	-0.0412522	0.107067	0.184735	0.15204	0.0554039	0.155244	0.181126	-0.0346878	0.197354	-0.0749557	0.163148	0.188849	-0.0565074	0.160613	0.110558	-0.0579704	0.0666337	-0.0849458	-0.027229	0.101949	0.158306	0.053238	0.0415064	-0.0439861	0.0637814	-0.0284453	0.104172	-0.0576048	-0.0625664	0.0433589	0.0649102	0.15269	-0.057135	0.0531198	0.0553943	-0.0636797	0.0848253	-0.0829685	0.214411	0.0584146	-0.0556922	0.0383089	0.0654645	0.0772673	0.187981	0.252957	0.0889707	0.191818	0.0602528	0.190625	0.0644914	0.070557	0.0400141	0.0103492	0.0724801	-0.046587	0.0713203	0.0995571	0.147674	0.194355	-0.0411959	0.0548025	0.0529909	-0.0741312	-0.0394604	0.0566165	0.111969	0.0667481	0.0322905	0.0751233	-0.0525154	0.0343774	0.20567	0.0476999	0.230995	0.225292	0.103546	0.0679645	0.118257	0.253192	-0.0973832	0.194798	-0.0388891	-0.0250763	-0.0915908	0.0570784	0.104352	0.139534	0.0570973	0.049505	-0.0354098	0.119439	0.0591143	0.0654648	0.24078	0.140206	0.0824548	0.0459993	-0.0333304	0.044847	0.0453208	0.0924207	-0.0520564	0.00450035	0.0497532	-0.0469701	-0.00517325	-0.0177939	0.0512408	0.107029	0.0934412	0.0995556	0.0636923	0.0867086	0.077451	0.048502	-0.0465555	0.0560592	0.0407862	0.0164318	0.0834727	0.0374075	0.280688	0.121799	0.109221	0.0364349	0.152523	0.107176	0.0865772	0.233581	0.0758662	0.0910986	0.0763227	-0.112135	0.14332	-0.046819	0.0758531	0.052502	0.187927	0.0567244	0.0930846	0.080654	0.0550499	0.0745234	0.194753	0.0723121	0.180137	0.0485581	0.149315	0.0207599	0.0659608	0.078067	0.114894	0.0572669	0.0674713	0.0247235	0.0389536	0.162372	0.271834	0.0577753	-0.0514725	0.0865023	0.0707433	0.0675853	-0.0573476	0.0489031	0.0777662	0.0374482	-0.140286	-0.129102	0.107612	0.0883668	0.13268	0.0551482	0.0713407	-0.0238326	0.0841252	0.199319	0.125378	0.0903036	0.131655	0.0898977	0.210269	0.2511	0.0856563	-0.062384	0.0739039	-0.0584476	0.0526411	0.151486	-0.0692291	0.0731236	0.0809203	0.227815	0.0835742	0.08335	0.107272	0.214791	0.0897997	0.137271	0.254542	0.0263177	0.0512794	0.040338	0.119164	0.0486166	0.043004	0.0934316	0.101813	0.0788292	0.0603059	0.104542	0.0640381	0.0641066	0.0489973	-0.0514417	-0.0822902	-0.0380681	0.101754	0.0278361	0.0161988	0.119768	-0.00124369	0.0271851	0.0492112	-0.00896609	0.103094	0.068944	0.0824094	0.00194917	-0.0203162	-0.0799857	0.312366	0.0341513	0.074933	0.0411769	-0.0550609	0.0700042	-0.000862837	-0.0588225	0.160104	0.0413449	0.010302	-0.0312174	0.0689118	0.0191166	0.0426422	-0.0296934	0.0515965	-0.0542559	-0.00631899	0.0401274	0.0833772	-0.0430143	-0.0366686	0.0313353	-0.0341657	-0.0265062	-0.0255277
cg11809802	0.292599	0.314368	0.140694	-0.0905266	-0.149076	0.146844	0.00391211	0.400289	0.0524086	0.359414	0.150269	0.350359	-0.0623725	0.13381	0.219173	0.182841	0.424328	-0.158091	-0.16381	0.0526289	0.0123214	0.087423	0.25997	-0.0149444	0.0559442	0.124307	0.0966487	-0.0729384	0.0685185	0.263795	0.144516	0.235149	-0.021271	0.264417	-0.0748359	0.187506	0.178243	0.141121	-0.108262	0.134503	0.0914742	0.263654	0.301065	0.371883	0.372083	0.19438	0.0761169	0.249778	0.101797	0.245606	0.00161397	0.421975	0.0411491	0.366115	0.395599	-0.292789	0.0807507	-0.0168584	-0.0374696	0.414536	-0.196929	0.0187627	-0.416753	-0.190328	-0.319062	-0.380439	-0.316348	-0.43087	-0.242561	-0.154357	-0.219995	-0.175188	-0.297589	-0.244319	-0.377764	0.0463818	-0.121173	-0.240213	0.0875194	-0.297151	0.067195	0.0739533	-0.0668264	-0.0736318	0.131696	-0.0597887	-0.00184204	-0.0167024	-0.0447555	-0.19735	-0.100608	0.614183	0.275473	0.249389	0.178499	0.348146	0.254193	0.50089	0.464345	0.051688	0.51578	-0.022161	0.535736	0.454808	0.597439	0.488042	0.627688	0.63037	0.238436	0.460127	0.469381	-0.101516	0.527348	-0.438102	0.379818	0.576151	0.582714	-0.351768	-0.0184766	0.57629	0.52109	0.598154	0.580105	0.324349	0.396954	0.00634263	0.191107	0.424072	0.223705	0.576882	0.539478	0.549359	0.610096	0.561836	-0.341698	0.579354	0.561435	0.591346	0.409047	0.507959	0.106696	0.394775	0.456202	0.397571	0.119665	0.564947	0.555552	0.56108	0.654072	0.495538	0.0842213	0.647805	0.608549	0.0907812	0.539351	0.434909	0.569229	0.510492	0.599077	0.0727882	-0.0272072	0.309157	0.187211	0.0253141	0.299365	0.586423	0.584748	0.635773	0.554241	-0.334947	0.463694	0.603524	0.44479	0.106133	0.59332	0.490437	-0.293653	0.4865	0.448377	-0.251688	0.580505	0.460884	0.632144	0.00586711	0.606024	0.550407	0.608263	0.560723	-0.269329	0.577852	0.382626	0.166725	0.57702	0.642057	0.0297605	0.262492	-0.25497	0.529385	0.51701	0.0175181	0.612741	0.583025	0.589139	0.50982	0.550539	0.462579	0.530514	0.0905386	0.586374	0.592441	0.432253	0.373614	0.647818	0.373802	-0.230372	0.620059	0.603274	0.383514	0.599717	0.000704055	-0.287411	0.455557	0.25444	0.195489	-0.0181103	0.348542	0.56796	0.575742	0.0145725	0.0181545	0.638633	0.397313	0.436175	0.518732	0.347023	-0.145796	0.626328	0.58461	0.606174	0.407842	0.378173	0.637789	-0.260182	0.608441	0.342267	0.184001	0.559336	0.0855704	0.587213	0.605402	0.353244	0.492483	0.140012	0.233373	0.607662	-0.30215	0.537437	0.558456	-0.164957	0.00474046	0.51708	0.0237665	0.0604254	0.0982593	-0.00462179	0.156391	0.404815	0.608842	0.598313	0.0531995	0.612327	0.603786	0.61908	0.475318	0.497044	0.604446	-0.0534845	0.518008	0.642101	-0.0267542	0.591785	0.606298	0.553207	0.0278277	-0.214609	-0.298497	-0.0336446	0.243534	0.609452	0.542733	0.489077	0.0262043	0.0138169	0.561528	0.608517	0.518603	0.631776	0.363063	0.250967	0.482426	0.604692	-0.0391219	-0.0866348	0.0532741	0.363055	0.270596	0.283023	-0.0582342	0.174208	0.1602	0.035168	-0.098976	-0.11096	-0.101962	0.0680276	0.103536	0.12532	0.580468	0.221131	0.620922	0.53895	-0.0527661	-0.113789	-0.0738295	-0.0520816	0.478467	0.419399	-0.548334	0.564083	0.0416266	-0.0469192	0.605504	-0.120531	-0.0462088	-0.390056	0.144159	0.632212	-0.0250947	-0.0569257	0.0181378	-0.234331	0.0337364	0.588891	0.586799	0.621165	-0.00987058	-0.0845862	0.624693	-0.0342236	0.588692	-0.281378	0.539055	0.0196371	0.104564	0.00915723	0.476207	0.12967	-0.0463511	0.078114	0.0200659	0.00249613	-0.313794	-0.210647	0.127808	0.610422	0.566568	0.0681168	0.472604	-0.187711	0.630498	0.0102563	-0.0274274	0.310739	0.0188047	0.430427	-0.0320657	0.53841	-0.0204609	0.627651	0.62849	0.600427	0.560298	0.388334	0.312696	0.609908	0.0318408	0.496128	0.0430507	0.555196	0.619164	0.30627	0.610305	0.0153813	-0.0951356	-0.0468789	0.617987	0.0326063	0.608306	0.464519	0.596607	-0.0438622	0.558972	0.580109	0.641206	0.516039	0.253294	0.626159	-0.0273288	0.619231	0.192734	0.597905	-0.00244391	0.622114	0.415766	0.100934	-0.225535	0.185843	0.399593	0.112794	0.609809	0.117573	0.613728	0.215978	0.615681	0.648773	0.523962	0.347892	-0.288012	-0.0342136	0.511651	0.535862	0.618452	-0.450923	0.113102	0.515978	0.46635	-0.34268	0.320103	0.577296	-0.172471	0.423274	0.478707	0.463254	0.491985	0.632694	0.486448	0.227189	0.552571	-0.0740341	-0.300544	0.526165	0.434971	-0.00152598	0.479485	0.61564	0.584269	0.610414	0.114329	0.546128	0.560007	0.574799	0.609327	0.244873	0.580383	0.547188	0.584902	-0.12495	0.353012	-0.351181	0.620125	0.366296	-0.0742571	0.0116906	0.115324	0.085243	-0.0390794	0.593614	0.192939	0.514033	0.0958264	0.0617222	0.145437	-0.096566	0.0487838	0.0314271	0.0811627	0.3071	0.0269398	0.636743	0.604682	0.423057	0.289613	0.570578	0.608697	0.551478	0.576272	0.0733557	0.350995	0.555106	0.521643	0.615589	0.513324	0.4282	0.590752	0.597356	0.594307	0.606618	0.604369	-0.356072	0.528514	0.1347	0.624779	-0.250924	0.559786	0.538873	-0.0220889	0.610715	0.578482	0.215188	0.608013	-0.0407872	0.619376	0.216678	0.579064	0.237565	0.575262	0.559518	0.60924	-0.0432522	0.543716	0.294234	0.481611	0.572511	0.570221	0.576766	0.620525	0.419538	0.569239	0.572151	0.618656	0.190916	-0.018963	0.119986	-0.159891	-0.51329	-0.0347403	-0.0117647	0.540685	0.215168	0.621263	0.565858	0.219646	0.574847	-0.00950339	0.578871	0.636953	-0.200119	0.340858	0.450169	0.243458	0.535738	0.0870992	-0.270942	0.319934	0.608256	0.557533	0.628482	0.59957	0.631122	0.610752	0.607158	0.231258	0.640726	0.457974	0.544575	0.581067	0.522546	0.499885	0.48386	0.380712	0.219801	0.454618	0.173582	0.0739794	0.289654	0.584272	-0.00358875	0.126041	-0.0258538	0.216952	0.441741	0.585592	0.565656	-0.212265	0.0468188	0.604913	0.566585	-0.200784	0.608462	0.102015	0.214165	0.00465657	0.574838	0.0320224	0.173031	0.494143	0.61386	0.630637	0.479642	0.067012	0.273916	0.618425	0.60338	0.593083	0.456394	0.529853	0.467927	0.563058	0.595021	0.594995	0.480153	-0.475506	0.0377914	0.0243501	0.363377	0.56784	0.207587	0.149148	-0.0124632	0.205649	-0.180896	0.425248	0.219148	-0.105352	0.304228	0.182429	-0.24549	0.588411	-0.235766	-0.115586	0.428477	0.299036	0.474434	0.569217	-0.148017	0.522858	-0.0421354	0.436615	-0.212291	-0.186361	0.553556	0.51597	0.330263	-0.139602	0.540348	0.612225	-0.0882846	-0.0034668	-0.221478	-0.0200218	0.554169	0.00361203	0.498551	0.62909	0.240571	0.150692	0.0515585	0.528245	0.38193	0.591125	0.168499	0.320972	0.635228	0.573136	0.0608808	0.631698	-0.0229466	0.18659	0.48351	0.342075	0.297268	0.00764417	0.568473	0.529841	-0.357814	-0.486521	0.371357	0.41969	0.594274	0.200869	0.605438	-0.246797	0.492407	0.0476999	0.500722	-0.0161069	0.151617	0.138021	0.543607	0.0865425	-0.0536284	-0.0473531	0.00480837	-0.110698	-0.234871	-0.0617068	0.596412	-0.0784429	0.309231	0.584815	-0.0399257	-0.132498	0.107026	0.614097	0.582038	0.204532	-0.0117975	0.498074	0.538834	-0.234744	0.481134	0.082488	0.646252	0.0282965	-0.464194	0.179655	-0.283467	-0.149397	0.0020478	0.0859133	0.194463	0.318162	0.431438	0.617479	-0.0336952	0.601452	0.40298	-0.292184	0.580553	0.490791	0.347788	0.170571	0.484294	0.0292092	0.525219	0.539818	0.189041	0.308496	0.562296	0.488253	0.0448109	0.129257	0.617328	0.520244	-0.361471	0.505828	-0.0117456	0.605643	0.495658	0.116584	0.263881	0.589299	0.440965	0.593974	0.593627	0.29187	0.632013	0.204081	0.178057	0.188896	0.493328	0.609277	0.426103	0.380179	0.168461	0.458462	-0.354864	0.0829047	0.253905	-0.0711593	0.524519	-0.395211	0.548431	0.601794	-0.299334	-0.476921	0.225507	0.622449	0.49444	0.0169236	0.104875	0.352273	0.435871	0.0332735	0.0826245	0.0866352	-0.0217156	0.180685	0.0200359	0.461438	0.618306	0.221516	0.56942	0.262656	0.256546	0.236892	-0.0200584	0.595018	-0.412404	0.582721	0.40931	-0.424967	0.611379	0.281374	0.0205144	0.618433	0.630796	0.491369	-0.082874	0.600199	0.283852	0.150215	-0.404041	0.618135	0.525108	0.373511	0.515533	0.170437	0.391617	0.511904	0.618327	0.533725	0.298265	0.589124	0.451828	0.396732	-0.244565	-0.159487	-0.299885	0.157968	0.0367698	0.300814	0.144674	0.0766735	0.310244	0.0503237	-0.00112846	0.0392079	0.232987	0.0898237	0.16887	-0.221979	-0.267349	-0.358891	0.0947163	0.0443525	0.298949	-0.167044	-0.115333	-0.134496	-0.2485	-0.253676	0.0211837	0.133336	0.224209	-0.00304678	-0.0144713	0.121554	0.0471897	0.0956595	0.0182923	0.0283924	0.0502461	0.19178	-0.176481	-0.157367	-0.284368	-0.0741358	-0.08026	-0.162781
cg02182594	-0.13099	-0.0881244	0.0114214	-0.0243827	-0.0423934	0.0472228	0.106557	0.0256766	0.0346982	-0.0382163	-0.0247817	-0.0195874	0.100809	0.0274579	-0.0788695	-0.0798087	0.0718227	0.0486266	0.1242	-0.0660298	0.0491824	0.0798665	-0.0210897	0.0742454	-0.0103182	-0.0127055	0.0987706	0.115353	-0.0510547	-0.0352667	0.0226688	0.003876	0.115839	-0.0725089	0.0983837	0.0369778	-0.0256218	0.0859432	0.13708	0.0560269	0.0576068	0.00120255	-0.0499417	-0.158209	-0.0951682	-0.00550818	0.0178279	0.0114231	-0.00336969	0.00763358	0.0427431	-0.0739114	0.0435473	-0.0727456	-0.131724	0.0718225	0.0436298	-0.00621263	0.0118405	-0.148929	-0.0708621	-0.0911342	-0.0672831	-0.0641276	-0.175201	-0.109634	-0.0291571	-0.0219297	-0.154299	-0.368777	-0.377164	0.039553	-0.0824444	-0.0791758	-0.0967818	-0.0275289	-0.298105	-0.342865	-0.0821787	0.0037254	-0.0982681	-0.0486906	0.0188144	0.00840519	-0.038183	0.00410823	-0.00951691	-0.0138019	-0.016	0.158267	0.24796	0.0142327	0.0807158	0.212982	0.261466	0.0947372	0.286666	0.0260764	0.084146	0.209435	0.013678	0.0400069	-0.0357916	0.00215491	0.0149896	0.00252817	-0.00215181	0.00382826	0.232083	0.0330463	0.0781055	0.00128069	0.00694266	-0.0255291	0.00592794	0.00383805	0.0174427	-0.0413218	0.0700659	-0.00283649	0.00855535	-0.00177559	0.02002	0.0512172	0.0672023	-0.0657842	0.290382	-0.0161243	0.0326719	-0.00135075	-0.00222542	-0.0156559	0.00697473	0.000762008	-0.02423	-0.0257372	-0.00811821	0.00183396	-0.223796	0.0669128	0.0423985	-0.00249871	-0.0211713	0.138546	0.071244	0.0274947	0.0020685	-0.0552465	0.0182678	-0.0169088	0.20178	0.00613972	-0.0157455	0.28983	0.0193923	-0.00784293	0.00202467	-0.0279673	0.00082234	0.27553	0.272588	0.185067	0.211703	0.231752	0.241163	-0.0194952	0.00905163	0.00711087	-0.00518945	0.0987197	0.00259315	0.0165098	-0.0051578	0.062433	-0.0079371	0.0320138	0.00559174	0.00484025	0.0100222	-0.0652388	-0.00870725	0.0503502	0.0125857	0.284466	0.00444641	0.00355654	0.0132231	0.000777869	-0.000106684	0.0208036	0.0395718	0.0472408	0.00420257	0.00786785	0.209357	0.0656586	-0.0637554	-0.00850028	-0.0139571	0.209669	0.0176114	-0.0182473	0.0256567	0.0384985	0.00542914	-0.0375487	0.003125	0.0431343	-0.00260025	-0.0181555	-0.0184136	0.204779	-0.000820085	0.105695	0.0227931	-0.0208045	0.0292266	0.0115723	0.0154633	0.243424	-0.0100354	0.0321519	0.0527355	0.0564402	0.211172	0.0528907	-0.0577033	0.00219672	0.0573756	-0.0681243	0.0196898	0.106097	-0.0288187	-0.0416076	0.0744603	-0.0078364	0.000920788	0.000222785	0.00943336	0.0366023	-0.0638354	0.0183735	-0.0396766	0.0110341	-0.0157436	0.0939334	-0.000512509	0.142898	-0.00293212	-0.00840835	0.0783105	-0.0233191	0.195871	0.0927704	-0.00942701	0.126356	0.0197615	0.000433242	0.18328	0.328826	-0.00927427	0.329639	0.302432	0.30756	0.198564	0.165061	-0.0198489	-0.0126067	-0.0367348	0.305536	-0.020417	-0.0153917	0.00051709	0.00986238	-0.0146449	0.0106708	0.229451	0.0768028	-0.00012374	0.137838	-0.0125426	0.00938006	0.0528047	0.0191691	-0.0857208	0.151305	-0.0263683	0.0597296	0.00403527	0.0195259	-0.0119678	0.298296	0.156828	-0.00725484	0.0209004	-0.0199537	0.0230045	0.130609	0.103778	-0.00017797	0.00192573	0.267785	0.138745	0.352658	0.0128747	0.0803309	0.072454	0.124807	0.0846128	0.0883819	0.236724	0.147025	0.148907	0.143646	0.0670736	0.343733	0.104433	-0.0111242	-0.0323773	-0.00939385	0.0404042	-0.0395204	-0.0484212	0.142021	0.136395	0.030669	0.0648881	0.0132202	-0.00650873	0.266561	0.130274	-0.0117133	0.147591	0.138987	-0.0241434	0.137945	-0.00958113	0.261527	0.129112	0.270936	-0.0658518	0.341711	-0.0384224	0.0214321	0.00961163	0.266416	0.144496	-0.00187805	0.14564	-0.0142643	-0.0200842	-0.0126549	0.227752	0.281522	0.258146	-0.00824152	0.107446	0.120087	0.25648	0.261827	0.272356	-0.00228669	-0.0356674	0.171869	-0.0103818	-0.0351963	0.275544	0.0344828	-0.021216	0.00848674	0.311912	0.239027	0.0290284	0.326197	0.0129786	0.307101	-0.0119661	0.275423	0.00301453	-0.0136656	-0.0116135	0.00686245	0.0948749	0.0901098	-0.0282296	0.326963	-0.0135021	0.323543	-0.0231675	-0.00693374	0.0613923	-0.0070181	0.010753	0.170767	0.283813	-0.0218792	0.191383	-0.00647001	0.00125293	0.0146132	-0.00648304	0.0471095	-0.0170216	0.00362394	-0.0286346	0.0907342	0.00463257	-0.000545628	0.00355044	0.0541718	0.016941	0.0260896	0.011357	0.0598858	-0.0132201	0.246666	0.142243	-0.0163883	0.275689	0.000609117	0.232861	-0.000248537	0.24243	0.0168641	0.00837918	-0.00143635	0.0669183	0.0112274	0.265052	-0.00957576	-0.031888	0.00959289	-0.0554568	0.24407	-0.00986011	-0.0408852	0.067834	-0.00877721	0.0320646	-0.0343763	-0.00453193	0.00780153	0.0932179	0.0182308	0.00901126	-0.0233759	0.249908	0.024515	-0.0448583	-0.0383808	-0.0284547	-0.0213293	0.279618	0.00922716	-0.0051519	0.0632552	0.00139611	0.081115	-0.0256879	0.000714529	0.0121176	0.00764863	0.252745	-0.00131432	0.0146437	-0.0144215	-0.0368652	-0.0118613	-0.0217035	-0.00870977	0.0504275	0.267034	0.370922	0.32872	0.255112	-0.022566	-0.0299267	0.295254	0.0113746	0.230455	0.2141	0.223908	0.256822	0.0609251	0.218296	0.21656	0.0595347	0.196117	-0.00969394	-0.019065	0.0269206	0.266352	0.0379461	0.00594267	0.00721337	0.0130581	0.227722	0.00527889	-0.00605375	0.0404881	0.00704736	-0.0130355	-0.00937639	-0.0165885	0.0152482	-0.0103424	-0.0140813	0.0204427	-0.0453392	-0.0168698	0.208303	0.00580459	0.00660637	-0.0407441	0.0150157	0.0632974	0.00554065	0.0356206	-0.0262889	-0.00481841	-0.0325004	0.00305559	0.153319	0.000210498	0.0570663	0.01831	-0.0604622	0.0018338	-0.0297549	0.00165002	0.0405697	-0.0148429	-0.0149934	0.0350314	-0.00322932	0.0186511	-0.0088342	0.0134741	0.00489449	0.0211805	0.147169	-0.0805297	0.146779	-0.01322	0.0394938	0.237496	0.00653716	0.025633	0.0758047	-0.0046081	0.00449583	0.033561	-0.00187281	-0.0389305	-0.0194387	0.000816944	-0.0124532	0.0563171	0.179564	0.058729	-0.0641675	0.279343	-0.054277	0.012598	0.017022	0.0151011	0.0101642	0.0520417	-0.0139455	0.0011841	0.0040108	0.0919283	0.0075355	0.0127412	-0.00231365	-0.0231127	0.017797	0.0171865	-0.0394873	0.00597031	0.117045	0.0696041	0.245233	0.271538	0.136994	-0.0117719	0.203332	0.0528456	0.211958	0.238963	0.0177385	0.00320199	-0.0168132	-0.0318663	0.235008	-0.00581614	-0.00403052	-0.00670395	0.00387706	0.305382	0.0961893	0.274282	-0.0481817	0.280168	-0.00417669	-0.0121095	0.00766004	-0.00576993	0.0784467	0.0358856	0.239121	0.0136923	-0.00700452	0.0195779	-0.0470241	0.00529124	0.0223884	0.0491208	0.00244934	-0.00503519	-0.0175535	0.00764624	0.128373	0.222234	0.124207	-0.00657477	0.156626	0.187215	-0.0489867	0.204939	-0.074133	0.132583	0.188582	-0.0684214	0.149069	0.0972011	-0.0465331	0.00428303	-0.0807743	-0.0203899	0.0615152	0.148972	-0.00980631	-0.0230673	-0.035775	0.011658	-0.032953	0.0583036	-0.0451485	-0.0534198	-0.0166734	0.00991393	0.136514	-0.0566045	-0.00435249	-0.0151462	-0.0667839	0.102297	-0.0802027	0.262809	-0.00103916	-0.0735323	-0.0244962	-0.00765937	0.0548924	0.194763	0.296116	0.0376731	0.177451	-0.00622064	0.200327	0.0284562	0.000675788	-0.0301926	-0.021884	-0.000887655	-0.0556718	0.0588395	0.0582831	0.133048	0.183368	-0.0475234	-0.010159	-0.00907977	-0.0431052	0.0111221	0.0227275	0.0742107	0.00149653	0.00610995	0.0119802	-0.0434763	-0.0285332	0.230995	-0.0161069	0.280271	0.247371	0.101113	-0.00233476	0.118805	0.311899	-0.108112	0.2312	-0.0234176	-0.00127221	-0.106115	-0.00652794	0.135306	0.123148	-0.0100013	0.0646821	-0.0353944	0.130976	-0.00750925	0.00181081	0.251837	0.164736	0.0174936	-0.0264248	-0.0182876	-0.00855557	0.028937	0.0249155	-0.0591883	0.0618771	0.0199108	-0.0222364	0.0179459	0.0166053	0.0375695	0.0925273	0.0633934	0.0586783	-0.00519031	0.0991953	0.0184034	0.0107682	-0.0252501	-0.0134156	-0.0130362	-0.0180556	0.0709215	-0.0180536	0.33111	0.0724264	0.0551972	0.0101951	0.13156	0.048942	0.0308528	0.277513	0.071312	0.0260309	0.0237473	-0.0963062	0.10404	-0.0635624	0.011802	0.00180359	0.213184	0.0286413	0.0338427	0.0384473	-0.013635	0.00263001	0.193632	0.00359715	0.179707	0.0344188	0.156293	-0.0491769	-0.000698132	0.0291392	0.0878925	0.0230735	0.0187609	0.0599276	0.0291648	0.148998	0.336468	-0.00532483	-0.0102827	0.0216284	0.00747232	0.110751	-0.0112403	0.0258954	0.0125977	-0.0151322	-0.173795	-0.172674	0.0790893	0.0493422	0.151168	0.0479557	0.0642173	-0.0208953	0.0773582	0.239638	0.0883741	0.0250559	0.127349	0.0283732	0.219675	0.272618	0.0747378	-0.0686889	0.00896385	-0.0177912	-0.00997338	0.123778	-0.0262216	0.00958137	0.0581491	0.277766	0.0182781	0.015745	0.0556205	0.264266	0.0259303	0.122126	0.280893	0.0752962	-0.016561	-0.0277716	0.0908552	-0.0131688	0.0325959	0.0605936	0.0573992	0.0103344	-0.00659612	0.0791281	-0.00602845	0.0139452	0.0106114	-0.0167995	-0.0676159	-0.00288672	0.0272028	0.0343519	-0.0168886	0.0887444	0.00131501	-0.00330088	0.0254275	-0.0139386	0.133976	0.0311693	0.0904202	-0.027957	0.0381646	-0.0718376	0.427647	0.00862865	0.0930072	0.0122838	-0.0685795	0.101363	0.0349064	-0.0776908	0.2289	0.0157004	0.00740695	-0.0689005	0.0571005	0.0329535	0.0308785	-0.062203	0.0530026	-0.0628322	-0.0279961	0.0659492	0.027178	0.0159938	-0.038431	0.0830876	-0.00754328	-0.0308152	-0.0113171
cg18174881	-0.0128105	0.0537725	0.0544266	-0.072115	-0.11348	0.0764928	0.0930146	0.176423	0.0370283	0.100838	0.0454436	0.12794	0.0637119	0.0983293	0.0168494	-0.00389909	0.195185	-0.0148696	0.0441692	-0.0305413	0.0429207	0.109006	0.086864	0.0524334	0.0275783	0.0373519	0.124254	0.0648314	-0.00351696	0.0645331	0.0644525	0.0846356	0.0889114	0.0394476	0.0224821	0.0998811	0.03996	0.127305	0.0672239	0.0929922	0.0737436	0.103161	0.0596363	-0.012444	0.0481833	0.0676356	0.0574209	0.105977	0.026082	0.108083	0.0501436	0.0980049	0.0512415	0.0839749	0.0325827	-0.0533748	0.105397	-0.038072	-0.0267729	0.025216	-0.123624	-0.0876707	-0.210087	-0.148757	-0.271649	-0.235051	-0.162586	-0.174029	-0.23948	-0.386468	-0.419006	-0.0215976	-0.178826	-0.154348	-0.235986	-0.000233461	-0.31178	-0.394985	-0.0358498	-0.098733	-0.0655441	-0.028226	-0.0209914	-0.0215429	0.0169168	-0.0017615	0.0032338	0.00203509	-0.0170497	0.0821536	0.195151	0.220089	0.16566	0.287716	0.302955	0.200938	0.343978	0.184252	0.236296	0.212884	0.188249	0.0325186	0.146466	0.145219	0.210459	0.162737	0.212998	0.214051	0.293955	0.186622	0.222942	-0.0376224	0.176845	-0.174272	0.137921	0.193775	0.207834	-0.162698	0.0622891	0.185661	0.173277	0.19559	0.210753	0.15831	0.198647	-0.0506884	0.324011	0.121916	0.109709	0.1922	0.17553	0.166048	0.211145	0.189571	-0.140622	0.169239	0.177297	0.19998	-0.073547	0.225747	0.082704	0.116888	0.132861	0.257137	0.0968583	0.208156	0.189694	0.134598	0.237939	0.149467	0.228577	0.225813	0.185189	0.301124	0.196189	0.142817	0.194684	0.143322	0.193735	0.282334	0.251806	0.268867	0.262216	0.218362	0.316095	0.184881	0.204651	0.219093	0.17284	-0.02299	0.149662	0.213239	0.137026	0.0931613	0.189981	0.196957	-0.102204	0.166522	0.157197	-0.146432	0.186702	0.195922	0.2217	0.26981	0.204447	0.18964	0.211487	0.185304	-0.10145	0.211894	0.160275	0.101055	0.196549	0.220989	0.200717	0.156014	-0.147399	0.168476	0.157538	0.198166	0.219836	0.181413	0.215987	0.192623	0.188694	0.11706	0.176353	0.0711596	0.186786	0.180835	0.122229	0.319667	0.21509	0.215999	-0.0648101	0.187493	0.223287	0.139561	0.211397	0.223884	-0.105127	0.177864	0.130051	0.132514	0.199016	0.171557	0.137703	0.197167	0.0575744	-0.0549182	0.23302	0.228395	0.114227	0.137395	0.186157	-0.0679988	0.210897	0.196102	0.209578	0.167684	0.0588942	0.231397	-0.142753	0.211911	0.0988031	0.144169	0.186348	0.159531	0.187505	0.195905	0.183862	0.140994	0.224737	0.16399	0.195054	0.0140124	0.191887	0.186465	0.106661	0.309471	0.166921	0.308538	0.304278	0.322829	0.188964	0.199529	0.113771	0.19538	0.168223	0.29308	0.186926	0.187654	0.208189	0.173905	0.151828	0.208006	0.1839	0.244538	0.218513	0.119573	0.184708	0.210018	0.22721	0.0317181	-0.14651	0.0362215	-0.0408558	0.141455	0.207279	0.195623	0.152399	0.283449	0.145836	0.181471	0.221489	0.155638	0.234081	0.241161	0.180058	0.153271	0.20734	0.22748	0.0181303	0.348855	0.11516	0.163999	0.160155	0.014404	0.13467	0.142718	0.237462	0.0230512	0.0216081	0.0190987	0.0867894	0.360043	0.138861	0.187344	0.043033	0.197854	0.213847	-0.0573571	-0.090534	0.0249092	0.0256459	0.185635	0.205245	-0.177096	0.17951	0.259772	0.022945	0.192118	0.0156537	0.0340159	-0.159383	0.172074	0.205202	0.23345	0.0166304	0.254315	-0.145382	0.331038	0.167337	0.210768	0.214116	0.243234	0.0225172	0.21125	0.0479902	0.180094	-0.116867	0.166731	0.218492	0.29651	0.241135	0.149136	0.14918	0.0127121	0.26246	0.246036	0.250933	-0.116371	-0.109089	0.194309	0.191538	0.159957	0.274919	0.18976	-0.0895222	0.219687	0.291601	0.22183	0.130345	0.307112	0.17136	0.27427	0.173795	0.259011	0.21196	0.197765	0.191784	0.191653	0.213811	0.187514	0.177465	0.31757	0.150778	0.312157	0.163632	0.198613	0.15314	0.203703	0.0178623	0.122812	0.254129	0.185654	0.190819	0.197262	0.155006	0.215104	-0.00680095	0.227418	0.183036	0.217167	0.144334	0.170155	0.214237	0.00564826	0.208218	0.1144	0.215713	0.00788331	0.215216	0.196693	0.018303	0.154299	0.186341	0.116029	0.287496	0.204931	0.244253	0.209029	0.293583	0.219739	0.225606	0.172535	0.180822	-0.0997535	0.2438	0.15816	0.144857	0.215035	-0.209873	0.266885	0.16878	0.112017	-0.054882	0.0917179	0.214428	-0.103896	0.131628	0.158145	0.23799	0.183797	0.220305	0.135651	0.309457	0.200599	-0.0768786	-0.144144	0.147976	0.118506	0.256609	0.164472	0.202064	0.25218	0.207182	0.117175	0.157976	0.187134	0.201774	0.210218	0.305835	0.191713	0.194418	0.18382	-0.0888564	0.10692	-0.14791	0.201362	0.172426	0.226834	0.341829	0.34494	0.260077	-0.040769	0.181694	0.340378	0.185371	0.238744	0.216239	0.254963	0.203941	0.0773107	0.215174	0.228042	0.148559	0.18825	0.204498	0.187421	0.167044	0.334256	0.226219	0.2118	0.191292	0.201066	0.234423	0.119464	0.172561	0.211501	0.213167	0.156544	0.132721	0.182485	0.210877	0.185733	0.1878	0.220702	-0.175472	0.162336	0.233234	0.211152	-0.0722217	0.143117	0.19203	0.0521304	0.205733	0.222336	0.0381195	0.198054	-0.0508621	0.208425	0.221154	0.187183	0.125157	0.20707	0.12836	0.204828	-0.0457875	0.18598	0.133326	0.147353	0.177583	0.216744	0.188488	0.225167	0.13788	0.197988	0.189218	0.223989	0.196202	-0.0747293	0.172796	-0.0656462	-0.139061	0.209313	-0.00107252	0.205133	0.135412	0.202636	0.19236	0.105771	0.192271	-0.0319409	0.180265	0.211566	-0.0867005	0.150085	0.3146	0.139612	0.121599	0.289108	-0.143915	0.126908	0.217124	0.192864	0.220283	0.251091	0.195978	0.205855	0.20578	0.148745	0.218578	0.163892	0.178648	0.17242	0.194045	0.185309	0.126372	0.13592	0.183199	0.218539	0.284705	0.278721	0.23097	0.183726	0.189511	0.0868871	0.181067	0.297569	0.159506	0.198883	0.173112	-0.110124	0.226539	0.200266	0.184227	-0.0791986	0.206139	0.309874	0.154518	0.251308	0.150802	0.267081	0.047068	0.150533	0.210991	0.206386	0.232548	0.0693674	0.312777	0.218578	0.19313	0.219022	0.110332	0.180206	0.177596	0.231852	0.201797	0.190941	0.141546	-0.153178	0.121077	0.20962	0.23044	0.182083	0.215902	0.229163	-0.0642963	0.262414	-0.127644	0.264281	0.244296	-0.102362	0.237296	0.156204	-0.134903	0.200477	-0.158937	-0.0697508	0.205185	0.230916	0.141799	0.167363	-0.0972331	0.188609	-0.0538546	0.210567	-0.121643	-0.123424	0.170056	0.17759	0.231409	-0.105953	0.173107	0.189535	-0.0966833	0.093812	-0.146633	0.22852	0.183306	-0.0604847	0.141847	0.2121	0.13871	0.23338	0.298272	0.201116	0.285769	0.190987	0.239443	0.133434	0.214304	0.16533	-0.00983374	0.210935	-0.0505678	0.113996	0.213799	0.229233	0.263675	-0.0457261	0.187815	0.161591	-0.168751	-0.148192	0.137981	0.20229	0.201771	0.0760514	0.213668	-0.12943	0.130947	0.225292	0.151617	0.247371	0.281186	0.130208	0.172864	0.134417	0.272748	-0.113777	0.215456	-0.0730817	-0.0805301	-0.0995606	0.193505	0.0948167	0.216755	0.183996	0.0393186	-0.0875078	0.151775	0.197831	0.192503	0.300963	0.147265	0.176164	0.153203	-0.100033	0.148468	0.067778	0.240532	-0.0526233	-0.0917521	0.0919603	-0.128908	-0.0485985	0.0238044	0.0750708	0.153927	0.169333	0.20282	0.20311	0.0768272	0.215914	0.13543	-0.122912	0.184422	0.150492	0.0937177	0.119582	0.15199	0.32273	0.245134	0.228804	0.0894387	0.225239	0.23444	0.190969	0.267923	0.0988651	0.227718	0.195417	-0.221044	0.262568	-0.0703784	0.212958	0.156476	0.233209	0.12567	0.227053	0.180628	0.190601	0.196254	0.278661	0.215429	0.230685	0.103559	0.201107	0.123154	0.200173	0.178461	0.2107	0.074298	0.164211	-0.0572206	0.046396	0.231178	0.279483	0.168333	-0.150266	0.201993	0.205502	-0.00566936	-0.181568	0.0982009	0.22143	0.14877	-0.149139	-0.121726	0.193143	0.193233	0.158619	0.0668584	0.084669	-0.0292761	0.131973	0.221151	0.231676	0.233238	0.182339	0.216129	0.281351	0.345398	0.149523	-0.0707309	0.208081	-0.157401	0.184972	0.246878	-0.170244	0.213308	0.149575	0.260145	0.222757	0.226658	0.215927	0.218248	0.223823	0.206815	0.303831	-0.0663631	0.191777	0.160515	0.218473	0.166201	0.084064	0.192241	0.21943	0.212619	0.170173	0.174211	0.190316	0.161332	0.13967	-0.115003	-0.112486	-0.0718045	0.086989	0.0492863	0.0585031	0.130256	0.0317386	0.0885946	0.0332481	-0.0114727	0.104301	0.130364	0.102169	0.0264886	-0.0810547	-0.159548	0.295323	0.0824311	0.0980029	0.106993	-0.120261	0.0767695	-0.0287862	-0.160589	0.137611	0.0449355	0.0417193	-0.00248943	0.0635254	0.0351801	0.0390014	0.00269816	0.0767686	-0.0743222	0.00405863	0.0629543	0.0655764	-0.0855884	-0.0816875	-0.00372252	-0.0505345	-0.0511627	-0.0428035
cg16907514	0.0290904	0.0301602	0.0708072	-0.0339289	-0.0426314	0.102003	0.0787051	0.169706	0.0189286	0.0833417	0.0284961	0.0771027	0.0538423	0.0299281	0.0224795	0.00802801	0.279139	0.0282607	0.00815529	-0.0293121	0.0637485	-0.0016355	0.0730259	0.0463074	-0.0203106	0.0320801	0.0680716	0.06475	-0.0278406	0.0569402	0.0555138	0.0739542	0.088228	0.0528437	0.0543822	0.0819597	0.0400834	0.0863076	0.0552067	0.0729776	0.0765449	0.0617044	0.0634304	0.0221811	0.0760986	0.0654798	0.0228558	0.101761	0.0567569	0.0661812	0.021958	0.0827414	0.0145011	0.0553067	0.0545735	-0.0454399	0.0378247	-0.010365	0.00732537	0.0399049	-0.0812469	-0.0153547	-0.0826812	-0.0467008	-0.0885006	-0.0826898	-0.0640675	-0.069217	-0.054612	-0.11214	-0.116969	-0.0319744	-0.0549044	-0.0557715	-0.0784925	-0.0277884	-0.0928445	-0.107417	-0.00605259	-0.0287993	-0.0305114	-0.0246278	-0.019541	-0.0258923	0.0223258	-0.0186009	0.0184488	-0.0153898	-0.0233384	0.0303225	0.0494557	0.168936	0.105374	0.128815	0.125464	0.134265	0.169762	0.161962	0.147529	0.0796466	0.136355	0.00766713	0.129905	0.125436	0.174851	0.130375	0.160105	0.177768	0.134084	0.142117	0.147846	-0.00613516	0.160408	-0.0959569	0.0983623	0.16553	0.165204	-0.0968614	0.0084245	0.153424	0.151675	0.170077	0.159155	0.118203	0.130209	-0.033491	0.163531	0.105002	0.0797019	0.147868	0.140161	0.146975	0.169858	0.149764	-0.0673504	0.14866	0.146486	0.153271	0.0547826	0.178433	0.032268	0.120653	0.108521	0.166826	0.0592688	0.166078	0.145435	0.138037	0.175086	0.127252	0.0575756	0.164642	0.1563	0.141306	0.153445	0.103796	0.14265	0.120049	0.172903	0.11204	0.0693109	0.147268	0.114105	0.0846902	0.172774	0.142526	0.162303	0.171499	0.163841	-0.0337214	0.136533	0.177821	0.125519	0.0600066	0.15089	0.135972	-0.0535469	0.131986	0.12738	-0.0692487	0.15373	0.162288	0.179818	0.0856393	0.157646	0.144498	0.167914	0.151547	-0.044452	0.157477	0.121432	0.0668162	0.15301	0.180939	0.0924657	0.0931723	-0.0627162	0.145691	0.133936	0.0845725	0.171777	0.136448	0.178973	0.17173	0.146963	0.105357	0.139652	0.029449	0.169039	0.149479	0.117049	0.165248	0.175216	0.154094	-0.0314042	0.163024	0.183824	0.102783	0.176012	0.0942865	-0.0820146	0.143988	0.0983889	0.0619848	0.0366256	0.114259	0.132041	0.139095	0.0204837	-0.0247918	0.17559	0.146358	0.123112	0.118253	0.130623	-0.018332	0.167876	0.153436	0.162953	0.12752	0.0947718	0.172035	-0.0452994	0.161251	0.07425	0.0879883	0.143766	0.0901745	0.16512	0.162538	0.135944	0.114438	0.0960815	0.109495	0.161895	-0.0194594	0.169954	0.147182	-0.00103411	0.0930273	0.136259	0.116354	0.104279	0.119005	0.0492183	0.103999	0.109994	0.157713	0.13708	0.115803	0.157067	0.154965	0.161466	0.111376	0.128926	0.167847	0.0878549	0.16757	0.159935	0.0381044	0.158408	0.161772	0.175757	0.00992285	-0.108938	-0.0135602	-0.0139519	0.0866406	0.156915	0.161218	0.11581	0.095875	0.064524	0.141744	0.169831	0.123548	0.172618	0.14716	0.102948	0.142052	0.155636	0.0975043	0.0747743	0.116838	0.135562	0.0955764	0.0973384	0.0749841	0.0685547	0.0556106	0.0730466	0.0732281	0.0694478	0.0701403	0.0319293	0.126309	0.0587897	0.139626	0.0477107	0.163196	0.169386	-0.0259012	-0.0170936	0.0835712	0.0871598	0.144598	0.126987	-0.128002	0.147755	0.0988472	0.0930463	0.156339	0.07387	0.0894534	-0.099395	0.0897131	0.169179	0.0794012	0.0848206	0.0950168	-0.0741894	0.116467	0.136498	0.177927	0.178604	0.0901784	0.083101	0.161066	0.0986843	0.156754	-0.0725335	0.137252	0.0721678	0.123887	0.0885375	0.135298	0.0515744	0.0811897	0.112872	0.0970856	0.0981167	-0.0507966	-0.0706527	0.0988422	0.1631	0.141373	0.112252	0.147161	-0.0429574	0.171452	0.104805	0.0434316	0.0924249	0.112012	0.0929621	0.0836783	0.125278	0.0559828	0.165731	0.164101	0.149581	0.155818	0.143947	0.108606	0.149068	0.101063	0.125893	0.119772	0.142905	0.161531	0.103681	0.153412	0.00642977	0.049567	0.0529155	0.15244	0.0782839	0.161467	0.128904	0.157097	-0.0441842	0.166064	0.140338	0.168057	0.132322	0.103928	0.162715	-0.0213254	0.166982	0.0851931	0.158589	0.0279592	0.180971	0.129928	0.0469445	0.029708	0.100227	0.0887156	0.119872	0.158072	0.123869	0.157826	0.140026	0.169495	0.175274	0.146176	0.120831	-0.0332128	0.0520841	0.14294	0.140994	0.166748	-0.128937	0.105537	0.126256	0.118378	-0.0522707	0.0806976	0.185684	-0.0343817	0.125419	0.153099	0.170109	0.132148	0.175512	0.114093	0.136441	0.176702	-0.00796374	-0.0724809	0.134538	0.110181	0.0933567	0.140094	0.154835	0.187736	0.156174	0.0584548	0.137447	0.142097	0.156597	0.158067	0.165419	0.153586	0.144383	0.140087	-0.0171249	0.0872895	-0.0875195	0.153089	0.114562	0.0643463	0.135533	0.123374	0.113954	-0.0128101	0.131702	0.128778	0.133762	0.110027	0.0926035	0.112141	0.0539512	0.0225048	0.0716692	0.0943102	0.119964	0.0780117	0.175041	0.146508	0.134595	0.169555	0.162241	0.162876	0.15141	0.167674	0.103898	0.155475	0.168237	0.157546	0.16535	0.128648	0.115899	0.142153	0.161344	0.160357	0.159416	0.159732	-0.0797228	0.129656	0.108239	0.169597	-0.0655136	0.152548	0.143635	0.0227139	0.176217	0.173123	0.0477841	0.162503	-0.0132628	0.16952	0.105557	0.165499	0.0976738	0.171803	0.139961	0.163357	-0.028363	0.144736	0.0990488	0.124221	0.144718	0.182986	0.164277	0.166468	0.106337	0.165507	0.175564	0.178997	0.109757	-0.0390123	0.0774044	-0.0374252	-0.114733	0.0631863	0.00515887	0.155315	0.202249	0.167912	0.154501	0.0846085	0.148835	-0.0218767	0.145708	0.176756	-0.0323638	0.235015	0.193539	0.0923344	0.124448	0.11252	-0.0873761	0.0903521	0.170554	0.176741	0.166506	0.174669	0.163412	0.160829	0.165902	0.112251	0.175761	0.116725	0.159044	0.146067	0.147485	0.143426	0.107691	0.107371	0.0936561	0.144283	0.128511	0.0933097	0.109327	0.15203	0.0575893	0.067976	0.0775355	0.134831	0.124671	0.158397	0.142324	-0.036942	0.100498	0.15878	0.155646	-0.030468	0.164918	0.1399	0.0933581	0.102313	0.134886	0.107902	0.0573192	0.139204	0.17186	0.16897	0.161027	0.0235567	0.166567	0.167094	0.159566	0.16832	0.109179	0.145792	0.139095	0.172806	0.158834	0.16017	0.121851	-0.12509	0.0828333	0.0854291	0.155272	0.149459	0.103207	0.107029	0.00853823	0.10828	-0.0809893	0.159602	0.117084	-0.0407215	0.138128	0.0707528	-0.0594273	0.151359	-0.0729233	-0.0112139	0.128099	0.148316	0.14463	0.139438	-0.0236498	0.143685	-0.00217196	0.12491	-0.061584	-0.0422385	0.134595	0.14608	0.148922	-0.0358636	0.146113	0.161928	-0.0350757	0.0354138	-0.0874189	0.110258	0.148354	-0.00911087	0.13389	0.149293	0.0880109	0.0975344	0.0947036	0.17106	0.177854	0.157584	0.110331	0.100676	0.163201	0.133254	0.0157292	0.177266	-0.045505	0.0667941	0.163933	0.150837	0.147774	-0.01404	0.127646	0.138301	-0.0963942	-0.137204	0.109201	0.15222	0.155395	0.059822	0.170004	-0.0658237	0.124569	0.103546	0.138021	0.101113	0.130208	0.108151	0.158017	0.0871124	0.0755083	-0.0437359	0.0649244	-0.0216471	-0.0592396	-0.082085	0.150152	0.037652	0.132022	0.156458	0.015466	-0.0179766	0.0826056	0.152283	0.162824	0.165721	0.0532272	0.150485	0.143905	-0.0587923	0.136165	0.0219658	0.185572	-0.0139742	-0.0995818	0.0478329	-0.0495819	-0.019905	0.001719	0.0305664	0.0984728	0.112565	0.137056	0.161373	0.0403882	0.166232	0.1263	-0.075215	0.146718	0.120412	0.0846734	0.0764658	0.105258	0.0911807	0.169929	0.172828	0.0324545	0.128447	0.17356	0.154366	0.114929	0.0752497	0.183231	0.150054	-0.095729	0.171517	-0.0124112	0.166156	0.152201	0.112589	0.0689657	0.169647	0.145004	0.14872	0.178371	0.163182	0.172932	0.11466	0.0456434	0.128088	0.112298	0.160066	0.125924	0.136068	0.0598001	0.132717	-0.0630889	0.0490845	0.107731	0.100784	0.140955	-0.101175	0.152457	0.1592	-0.010612	-0.109252	0.0622466	0.160051	0.124212	-0.0629615	-0.0237206	0.117211	0.117657	0.0381618	0.0925265	0.0480018	-0.0165348	0.0798598	0.10643	0.159079	0.168728	0.111463	0.172656	0.174207	0.13761	0.0893044	-0.0409227	0.156567	-0.110974	0.156956	0.162354	-0.114612	0.164107	0.103089	0.103672	0.174118	0.17449	0.15427	0.0556347	0.167221	0.114577	0.136937	-0.0680205	0.153131	0.11303	0.118942	0.11462	0.0634355	0.113195	0.173094	0.170598	0.142957	0.116596	0.160162	0.129086	0.113817	-0.0205795	-0.137175	-0.143714	0.0600833	0.037948	0.0889157	0.0739391	-0.0302426	0.0631097	0.0569652	-0.0201763	0.0694956	0.02519	0.108867	0.0702996	-0.00101148	-0.151325	0.0123069	0.030622	0.0626956	0.076249	-0.0473526	-0.00997125	-0.00734239	-0.113509	0.00349381	0.0106682	0.0573456	0.0518027	0.0570768	0.00395104	0.0726987	-0.0740723	0.0431558	0.0190678	-0.0444551	0.0622572	0.0967468	-0.0346503	-0.0797509	-0.108786	-0.0179096	-0.0235829	-0.0684534
cg24122606	0.31331	0.345032	0.191997	-0.102135	-0.169556	0.1904	0.00280237	0.436515	0.0680661	0.409355	0.180015	0.383093	-0.0275978	0.154704	0.243726	0.19837	0.45911	-0.183917	-0.153181	0.0478785	0.0539981	0.113485	0.289526	0.0287405	0.0780327	0.159629	0.151564	-0.0430853	0.0801091	0.318957	0.176574	0.29241	-0.0133211	0.294335	-0.0123048	0.244263	0.217839	0.197134	-0.0670592	0.186816	0.145408	0.318612	0.347267	0.396486	0.413157	0.238832	0.0984431	0.278607	0.115894	0.271672	0.0096046	0.462964	0.0558484	0.402551	0.437022	-0.309914	0.0724761	0.0305851	0.00152309	0.452299	-0.233494	0.0161906	-0.445186	-0.186455	-0.36295	-0.417824	-0.306448	-0.461807	-0.261087	-0.187961	-0.258583	-0.194258	-0.32979	-0.280547	-0.397024	0.0565606	-0.149151	-0.279382	0.0795454	-0.324342	0.0689535	0.0852977	-0.0597382	-0.0767164	0.134973	-0.0788675	-0.0148346	-0.0353606	-0.0607166	-0.209637	-0.0965158	0.664074	0.310743	0.283137	0.208849	0.382684	0.292405	0.551757	0.505279	0.0613873	0.559006	-0.0226723	0.575762	0.502947	0.644906	0.534074	0.673266	0.680251	0.267703	0.493726	0.513992	-0.0998925	0.574143	-0.471392	0.408555	0.628163	0.632649	-0.373408	-0.0193444	0.626147	0.570643	0.647434	0.630367	0.347095	0.432894	-0.00188868	0.226429	0.462861	0.2406	0.626928	0.586977	0.596582	0.661191	0.607784	-0.367462	0.627714	0.609365	0.638486	0.436899	0.55622	0.118221	0.437431	0.496131	0.435395	0.137791	0.615719	0.600047	0.609411	0.705278	0.536646	0.0922673	0.697592	0.660855	0.105734	0.586681	0.467656	0.616016	0.554446	0.651759	0.0891325	-0.0211653	0.351596	0.210869	0.0404961	0.340899	0.631832	0.634401	0.68758	0.608888	-0.357934	0.506328	0.658093	0.486173	0.115203	0.643856	0.528317	-0.309164	0.528098	0.487221	-0.271789	0.630241	0.505149	0.684469	0.0173935	0.658277	0.596316	0.661723	0.609431	-0.284165	0.623616	0.419531	0.181767	0.623223	0.695867	0.0443062	0.283156	-0.27595	0.571181	0.561439	0.031059	0.663987	0.627727	0.641697	0.5638	0.597608	0.501857	0.576348	0.0983499	0.638952	0.642699	0.471288	0.411602	0.70015	0.411174	-0.242993	0.668337	0.65875	0.420551	0.648746	0.00745317	-0.309184	0.501706	0.279508	0.206837	-0.016583	0.373502	0.613878	0.619752	0.0193131	0.0146781	0.688865	0.438252	0.47404	0.558402	0.376179	-0.148789	0.676016	0.629359	0.659072	0.444126	0.410722	0.68887	-0.27153	0.657641	0.373219	0.203773	0.608605	0.0970627	0.640641	0.655129	0.384117	0.536008	0.164439	0.255775	0.659046	-0.318956	0.585067	0.605223	-0.157562	0.0196739	0.561589	0.0420343	0.0806614	0.120187	-0.000112989	0.174267	0.440865	0.654238	0.645565	0.0751203	0.659318	0.65115	0.668047	0.509809	0.537203	0.656056	-0.0454956	0.564371	0.692109	-0.0245831	0.640768	0.655757	0.602327	0.0261366	-0.235307	-0.30684	-0.0259491	0.262165	0.657776	0.591497	0.52839	0.0421813	0.0231974	0.605953	0.660065	0.560135	0.682033	0.397498	0.279244	0.527799	0.650012	-0.0301004	-0.0306015	0.0663184	0.403259	0.295439	0.309589	-0.00115586	0.194312	0.171895	0.0495273	-0.0435397	-0.0571627	-0.0474326	0.0732937	0.121051	0.136632	0.622824	0.239339	0.670049	0.584153	-0.0576195	-0.120059	-0.0178524	0.00731982	0.518718	0.452971	-0.589199	0.611871	0.0592619	0.0109924	0.650247	-0.0686866	0.00973366	-0.415103	0.167941	0.68034	-0.0134916	0.000489963	0.033512	-0.247608	0.0462998	0.631532	0.637892	0.676725	0.00356015	-0.0290837	0.673047	0.0198252	0.639165	-0.301594	0.585864	0.0306593	0.124972	0.0206129	0.516698	0.139642	0.0109017	0.0961391	0.0354027	0.0167286	-0.3345	-0.224476	0.151171	0.661448	0.611066	0.0891484	0.512407	-0.195856	0.682385	0.0214556	-0.0233078	0.331534	0.0315166	0.462253	-0.0228255	0.58291	-0.0174321	0.680298	0.678331	0.64769	0.607031	0.42768	0.347695	0.658354	0.0476021	0.537624	0.0571083	0.599169	0.66899	0.338647	0.657526	0.013236	-0.0931934	-0.0444405	0.667565	0.0401986	0.657055	0.50407	0.641403	-0.0551557	0.609928	0.628655	0.69348	0.554938	0.27249	0.6774	-0.0435042	0.670008	0.214136	0.648728	0.00769647	0.674399	0.450492	0.111256	-0.232478	0.209788	0.433416	0.138963	0.659571	0.144832	0.661937	0.247037	0.667434	0.700817	0.568114	0.379731	-0.307446	-0.033114	0.560951	0.581307	0.67028	-0.479211	0.131779	0.557045	0.508863	-0.358053	0.352122	0.631017	-0.172325	0.464083	0.524175	0.508177	0.529354	0.683192	0.530909	0.258399	0.600736	-0.0698905	-0.321386	0.569044	0.476423	0.00929215	0.520926	0.665654	0.636341	0.657678	0.127094	0.592075	0.609784	0.620719	0.658879	0.279301	0.628128	0.593626	0.631684	-0.126524	0.381071	-0.372045	0.671027	0.40093	-0.0702013	0.0283297	0.138504	0.103766	-0.0355228	0.635358	0.225456	0.557701	0.113154	0.0736892	0.16394	-0.0916386	0.0559931	0.0405017	0.0939449	0.340046	0.0367645	0.685856	0.651039	0.454558	0.332382	0.61848	0.655681	0.598617	0.62229	0.0859374	0.373747	0.606125	0.563678	0.666477	0.554417	0.468371	0.639506	0.649194	0.644265	0.655335	0.656222	-0.376109	0.570324	0.152681	0.677348	-0.2738	0.607666	0.585568	-0.026087	0.662864	0.627174	0.2353	0.658924	-0.0371822	0.671312	0.232278	0.632544	0.261654	0.624893	0.606246	0.660108	-0.0430862	0.589106	0.323022	0.522313	0.617966	0.624099	0.624717	0.670902	0.44907	0.620685	0.625393	0.672706	0.210481	-0.0225858	0.140409	-0.171972	-0.547693	-0.0249852	-0.0138142	0.583695	0.228509	0.669362	0.612808	0.234493	0.62145	-0.0166259	0.624133	0.688576	-0.213415	0.370036	0.493264	0.258197	0.575784	0.101754	-0.292993	0.339399	0.659599	0.606954	0.678203	0.64793	0.682982	0.658473	0.657006	0.264621	0.69271	0.494628	0.589759	0.628563	0.561746	0.537168	0.522326	0.407973	0.248448	0.49289	0.200145	0.0947009	0.317179	0.634111	0.00189839	0.187849	-0.0140299	0.243612	0.480642	0.633881	0.612023	-0.222546	0.0623194	0.653605	0.614831	-0.208872	0.6546	0.130786	0.24154	0.0225284	0.615978	0.0515907	0.212967	0.53663	0.665671	0.678771	0.522139	0.0644584	0.304642	0.668164	0.654172	0.640169	0.492196	0.571592	0.505211	0.609373	0.641711	0.645053	0.521857	-0.509219	0.0476307	0.0364782	0.406126	0.614078	0.231472	0.168058	-0.001749	0.232408	-0.193986	0.469265	0.25387	-0.106956	0.337843	0.204472	-0.256886	0.63668	-0.250774	-0.117491	0.464585	0.333264	0.521917	0.615536	-0.151393	0.560458	-0.0394487	0.471351	-0.222549	-0.195695	0.596317	0.561023	0.36656	-0.146931	0.584852	0.662018	-0.0939967	-0.000265964	-0.238511	-0.0100802	0.598691	-0.00449586	0.540842	0.676066	0.257494	0.175801	0.0650064	0.578768	0.424132	0.639493	0.196283	0.350923	0.686774	0.619968	0.0876556	0.683049	-0.0298212	0.208507	0.522369	0.379708	0.338559	0.0088339	0.611677	0.580716	-0.381555	-0.524149	0.406654	0.462821	0.641622	0.216892	0.652985	-0.257739	0.540188	0.0679645	0.543607	-0.00233476	0.172864	0.158017	0.598054	0.104539	-0.0448938	-0.0599835	0.01847	-0.114659	-0.252676	-0.0813097	0.643543	-0.0776412	0.340239	0.633947	-0.0344956	-0.134505	0.123116	0.664302	0.631479	0.232367	-0.0022358	0.551845	0.587873	-0.246844	0.521358	0.0874669	0.697727	0.0315744	-0.503164	0.192363	-0.298948	-0.151309	-0.0248537	0.0912703	0.213573	0.344934	0.466394	0.666243	-0.0267414	0.650402	0.438819	-0.312832	0.627352	0.531084	0.376683	0.192588	0.519163	0.0451646	0.569711	0.58902	0.197556	0.344096	0.610397	0.531983	0.059871	0.150784	0.670158	0.562732	-0.385161	0.55408	-0.00535842	0.655086	0.540256	0.134063	0.280629	0.639472	0.477842	0.638797	0.647286	0.318605	0.681853	0.236919	0.185007	0.211021	0.533219	0.661452	0.457308	0.411315	0.197888	0.502648	-0.37984	0.0991509	0.281277	-0.0572297	0.571255	-0.420502	0.600681	0.652947	-0.311975	-0.505985	0.248865	0.672933	0.533901	0.00895611	0.104419	0.384552	0.473852	0.0409997	0.0898887	0.104712	-0.0237424	0.197276	0.0327805	0.506048	0.668046	0.252737	0.617446	0.295306	0.282846	0.256046	-0.0236225	0.6444	-0.443409	0.627084	0.451817	-0.458594	0.660265	0.304311	0.0322388	0.669782	0.681774	0.53698	-0.0755874	0.652416	0.316134	0.182032	-0.4302	0.666345	0.563511	0.402095	0.55643	0.185244	0.42293	0.555487	0.67338	0.582934	0.326307	0.639486	0.49262	0.428801	-0.264757	-0.170315	-0.343837	0.202641	0.0298095	0.345119	0.17907	0.0808409	0.347502	0.0705125	0.00122585	0.0679201	0.251141	0.0995461	0.18316	-0.225224	-0.271607	-0.385409	0.0724451	0.0458144	0.327947	-0.172713	-0.139742	-0.141855	-0.240309	-0.275726	0.0185733	0.14303	0.250762	-0.00509281	-0.0272571	0.158157	0.0298071	0.107612	0.0291687	0.0273569	0.0525845	0.25045	-0.176524	-0.164719	-0.310635	-0.0764907	-0.08825	-0.192268
cg12134633	0.00858526	0.0532324	0.102585	-0.0595948	-0.0789614	0.099169	0.0597989	0.151384	0.0134139	0.0991143	0.0651271	0.0920288	0.0986305	0.0761493	0.0344406	0.00450649	0.188848	0.00522104	0.0360017	-0.0254205	0.102326	0.0379985	0.0846682	0.0914273	0.0326903	0.0655314	0.126454	0.090278	0.00947715	0.0909002	0.0611436	0.105947	0.0788015	0.0617042	0.0887542	0.123155	0.0628849	0.134112	0.097893	0.110018	0.112841	0.105152	0.0702998	-0.00807432	0.0671393	0.0945765	0.0621531	0.0998321	0.0409861	0.0785158	0.0473702	0.0862011	0.0257015	0.072454	0.0587466	-0.038808	0.0655355	0.0219059	0.0310708	0.0405806	-0.0796429	-0.0416744	-0.0576307	-0.0449999	-0.101807	-0.077143	-0.0325547	-0.0457539	-0.0681893	-0.137013	-0.142348	-0.019876	-0.0536023	-0.0628727	-0.0675804	-0.00310889	-0.11508	-0.130548	-0.0218021	-0.017459	-0.0373789	-0.0314996	-0.0165828	-0.019143	0.00964572	-0.0104486	0.0142087	-0.00711372	-0.0166061	0.0556957	0.0835799	0.109185	0.0950034	0.140498	0.14025	0.103453	0.165348	0.111204	0.112668	0.090879	0.0920972	0.0169883	0.0705847	0.0814385	0.106164	0.0860028	0.0976206	0.109852	0.130346	0.0923426	0.102776	0.00670485	0.100268	-0.0612267	0.0660439	0.108752	0.104704	-0.0647157	0.0204116	0.0925404	0.0940668	0.103871	0.103142	0.0819919	0.101956	-0.033457	0.163392	0.0609804	0.0609852	0.0958231	0.0870836	0.0886727	0.11032	0.0947715	-0.043007	0.0895309	0.0884172	0.0939276	-0.0089395	0.125226	0.0402668	0.0732207	0.0669464	0.128749	0.0466306	0.105895	0.0919276	0.07943	0.111032	0.0767582	0.0827747	0.102396	0.0929004	0.149496	0.100431	0.0647144	0.0914641	0.0703188	0.10427	0.130598	0.10636	0.13591	0.119194	0.0996048	0.159566	0.0910559	0.106665	0.10738	0.106049	0.000438009	0.0825567	0.116794	0.0756592	0.0489686	0.0932391	0.0903251	-0.0301853	0.0846384	0.0816721	-0.0517901	0.09887	0.114635	0.113941	0.116865	0.0983074	0.0945965	0.105889	0.0944962	-0.0296201	0.0975897	0.0842182	0.0541579	0.0936819	0.115398	0.104351	0.078034	-0.0490561	0.0875118	0.0808606	0.100548	0.109617	0.0807588	0.116683	0.114039	0.0943148	0.0568311	0.0845886	0.0253273	0.103483	0.0917935	0.0688513	0.151577	0.107348	0.114631	-0.0166742	0.0947898	0.121645	0.0741431	0.108593	0.104616	-0.0500486	0.102838	0.07173	0.0610767	0.0683375	0.0836436	0.0744851	0.0838938	0.0254309	-0.0308554	0.111074	0.116021	0.0708203	0.0660228	0.0976322	-0.0137946	0.103461	0.0913869	0.104552	0.0863594	0.0416616	0.109305	-0.0420219	0.0978739	0.0445116	0.0705572	0.0932568	0.0853643	0.102536	0.102726	0.0918846	0.0677173	0.101714	0.0897166	0.103133	0.0185195	0.108299	0.0919371	0.0420942	0.130436	0.0906835	0.138689	0.136305	0.146446	0.0748619	0.0898681	0.0663406	0.0950796	0.0789044	0.131994	0.0919979	0.0911375	0.098636	0.0701272	0.0763502	0.103808	0.0954587	0.122576	0.0999143	0.0519765	0.0960332	0.0993672	0.114818	0.00969367	-0.0822684	0.0338844	-0.00486751	0.0684248	0.094612	0.105378	0.067456	0.120492	0.0711387	0.0847099	0.109535	0.0723338	0.110606	0.11751	0.0911244	0.0873997	0.0952327	0.110765	0.0454318	0.142631	0.0801399	0.0736724	0.0737173	0.0407144	0.0599379	0.0540628	0.104726	0.048185	0.046192	0.0448734	0.0310429	0.151446	0.0527214	0.0813057	0.0235249	0.096357	0.109596	-0.0272643	-0.0200845	0.0497555	0.0514597	0.0933045	0.0940456	-0.0785864	0.088705	0.120493	0.0544063	0.0892878	0.046044	0.0535859	-0.0634461	0.0889436	0.103372	0.107772	0.0459051	0.116001	-0.0550292	0.142045	0.0789032	0.112969	0.117347	0.117144	0.0490656	0.101353	0.0625224	0.0942395	-0.0488777	0.0843554	0.0928246	0.138236	0.107999	0.0833659	0.0537068	0.0415803	0.125018	0.115671	0.120262	-0.0331255	-0.0533072	0.0959387	0.0977749	0.08499	0.1295	0.0997777	-0.0278708	0.110042	0.12591	0.081765	0.0546925	0.132893	0.0735067	0.114683	0.0816283	0.0941875	0.104014	0.0984376	0.0902474	0.0969798	0.110457	0.0931354	0.085295	0.13455	0.073448	0.135882	0.0830129	0.0951784	0.0754587	0.0985192	0.00467037	0.0683463	0.0903259	0.0882958	0.0896703	0.0981234	0.0812329	0.0962584	-0.0239623	0.113571	0.0920447	0.103361	0.0715265	0.0794265	0.101921	-0.0128509	0.10164	0.071566	0.103091	0.0164896	0.113338	0.0941075	0.0294857	0.0753944	0.0857804	0.0487394	0.131957	0.0982283	0.124114	0.100416	0.138568	0.107421	0.110199	0.0918034	0.0948676	-0.0269802	0.0880903	0.0937418	0.0796006	0.105849	-0.0862753	0.11959	0.0821176	0.0660212	-0.00613514	0.0462766	0.120918	-0.0238093	0.0800828	0.0957316	0.127813	0.0836559	0.110075	0.0648962	0.142568	0.111296	-0.00846537	-0.0542152	0.0774559	0.0632935	0.113433	0.0867807	0.0953101	0.131742	0.0951114	0.0593565	0.0823022	0.0918202	0.0952107	0.0970927	0.149432	0.0939993	0.0903044	0.0840429	-0.0183607	0.0507054	-0.0597439	0.0957503	0.0904261	0.100582	0.156074	0.146238	0.120121	-0.0110087	0.0811696	0.148801	0.0905024	0.108238	0.0967667	0.111406	0.087377	0.0327965	0.089075	0.100861	0.0841578	0.0865065	0.105529	0.0867866	0.0865585	0.159947	0.10851	0.102167	0.0988791	0.100876	0.108476	0.0949971	0.104479	0.103518	0.105767	0.071714	0.0762298	0.0854267	0.102065	0.0960169	0.0932617	0.10414	-0.0598797	0.0770328	0.102351	0.104082	-0.0350273	0.0852068	0.0915239	0.0231929	0.110246	0.110251	0.0151485	0.101274	-0.0124535	0.106131	0.0953165	0.10377	0.0680732	0.112128	0.0771069	0.102629	-0.0236295	0.0954455	0.0718087	0.0771592	0.0854296	0.123299	0.102767	0.105656	0.066181	0.106411	0.112947	0.117022	0.0920613	-0.0314564	0.0801129	-0.0221925	-0.0590955	0.0935823	-0.00105281	0.10017	0.141275	0.0993702	0.0966651	0.0576395	0.0937951	-0.018809	0.0914039	0.107377	-0.0256969	0.153798	0.155607	0.0659787	0.065672	0.124358	-0.0664888	0.060999	0.108468	0.110411	0.103125	0.118807	0.0967503	0.097517	0.103188	0.0873723	0.106444	0.070304	0.100077	0.086494	0.0940443	0.0908206	0.0598212	0.0674487	0.0924899	0.104952	0.134172	0.121006	0.102743	0.0947084	0.0769118	0.120141	0.0927611	0.137895	0.0775476	0.100011	0.0850345	-0.0269828	0.106383	0.101761	0.0977644	-0.0125831	0.0969818	0.1538	0.0782711	0.125432	0.0726748	0.130155	0.0635654	0.0845244	0.109345	0.101143	0.117227	0.0279548	0.153677	0.103187	0.0973231	0.110152	0.0610807	0.0869859	0.0903099	0.113611	0.0971723	0.0965026	0.0725275	-0.071357	0.0701411	0.0956717	0.12782	0.0892765	0.0992143	0.114108	-0.00258426	0.115834	-0.0583494	0.131888	0.119285	-0.0296345	0.11854	0.074869	-0.0425069	0.0935624	-0.0565931	-0.0130292	0.0967889	0.121532	0.0929675	0.079816	-0.0247371	0.0883468	-0.00797805	0.0990505	-0.0464943	-0.0390106	0.0770391	0.0912625	0.121091	-0.0318672	0.0860741	0.0970251	-0.0358935	0.0432236	-0.0627914	0.117495	0.0896798	-0.0168792	0.0800945	0.0958528	0.0711236	0.111038	0.124071	0.110139	0.14672	0.0961758	0.115144	0.0728173	0.101936	0.0791733	0.0239102	0.112077	-0.034515	0.0552614	0.109761	0.117952	0.136953	-0.021502	0.0803913	0.0848415	-0.0700553	-0.076308	0.0681425	0.111098	0.0970601	0.0430701	0.105795	-0.0418456	0.0735877	0.118257	0.0865425	0.118805	0.134417	0.0871124	0.104539	0.0851009	0.113287	-0.0520187	0.0916966	-0.0284624	-0.035648	-0.0642777	0.0892068	0.0501439	0.109375	0.094983	0.0218459	-0.0145783	0.0755812	0.0913177	0.0997996	0.160694	0.0713135	0.107097	0.0904493	-0.034442	0.0798479	0.0337703	0.12018	-0.0273617	-0.0443296	0.0487648	-0.0377475	-0.0152889	-0.0241757	0.038638	0.0872681	0.088122	0.100392	0.0990822	0.0511171	0.102564	0.0731367	-0.0468856	0.0917579	0.0698949	0.0416073	0.0664045	0.0631023	0.131104	0.12351	0.120712	0.0331683	0.115402	0.121303	0.107204	0.125533	0.0606709	0.118833	0.0967009	-0.076648	0.128328	-0.0161576	0.104497	0.0878457	0.11069	0.0547288	0.111772	0.0960862	0.0911549	0.114974	0.141047	0.107237	0.115739	0.0385699	0.107117	0.066866	0.0982045	0.091372	0.10221	0.0591434	0.086108	-0.0137183	0.0389707	0.109709	0.130759	0.0897329	-0.0659926	0.106435	0.0984455	0.0203346	-0.06927	0.046823	0.101668	0.0694423	-0.0713119	-0.0481873	0.0924898	0.0841928	0.0613696	0.0669919	0.0502432	-0.0183896	0.0648717	0.110828	0.116682	0.11177	0.0946648	0.11493	0.148094	0.141512	0.0684354	-0.0413399	0.10021	-0.0715665	0.0913774	0.127826	-0.0781926	0.101677	0.0767493	0.116002	0.111354	0.112016	0.113131	0.0947713	0.110924	0.10065	0.146462	-0.0201751	0.08908	0.0725075	0.0971712	0.0733862	0.0422406	0.0843922	0.114551	0.109033	0.0931352	0.0933154	0.10112	0.0846453	0.0685018	-0.0334229	-0.0993703	-0.0818707	0.101454	0.0250988	0.04405	0.092078	-0.0229014	0.034711	0.0574608	-0.0110439	0.0535471	0.0461742	0.076793	0.0399153	-0.0285144	-0.0947513	0.0993032	0.0414154	0.0489674	0.0481044	-0.0264871	0.0174666	-0.0151894	-0.0536466	0.0496255	0.037323	0.0239172	0.0157723	0.0653669	0.00449081	0.0480751	-0.0308021	0.0343954	-0.0114041	-0.0134606	0.0286131	0.0964454	-0.0587811	-0.042123	-0.048164	-0.0340642	-0.0137951	-0.0381415
cg23698666	-0.154219	-0.0730508	-0.00307763	-0.0392901	-0.071851	0.0102207	0.084071	-0.0157519	0.0354169	-0.0422269	-0.0120745	-0.00901514	0.100142	0.0621855	-0.0785733	-0.0832546	-0.0565486	0.0137026	0.139306	-0.0553923	0.0339034	0.136141	-0.0268379	0.0753663	0.030716	-0.00735251	0.119543	0.101835	-0.02097	-0.0327976	0.0149046	0.0012412	0.0873632	-0.0836713	0.0771018	0.0363783	-0.0265395	0.0936945	0.13471	0.056196	0.0466041	0.0181498	-0.0606344	-0.177674	-0.121374	-0.010541	0.0378993	-0.0105508	-0.0336876	0.0144621	0.0548412	-0.0803515	0.0574885	-0.0634722	-0.14491	0.0762853	0.0697105	-0.00608641	0.00164241	-0.155605	-0.0676097	-0.121835	-0.0951404	-0.094641	-0.231214	-0.151679	-0.0479129	-0.0457719	-0.219457	-0.452259	-0.471616	0.0521594	-0.120734	-0.108539	-0.1409	-0.000669623	-0.364421	-0.434349	-0.0939776	-0.0184584	-0.103317	-0.043586	0.0226136	0.0175575	-0.0469683	0.0173441	-0.0214228	-4.7289e-05	-0.00558104	0.172272	0.297076	-0.0174089	0.0769653	0.246302	0.301951	0.0809787	0.309256	-0.014968	0.0767644	0.242195	-0.00615587	0.0495851	-0.0712344	-0.0285944	-0.0273704	-0.0239538	-0.0309458	-0.0380467	0.2594	0.00589108	0.0622904	-0.0078769	-0.037905	-0.0283549	-0.00738976	-0.0357749	-0.0174858	-0.037983	0.0914204	-0.0386837	-0.0313456	-0.0459142	-0.00848248	0.0299919	0.0573389	-0.0623797	0.309189	-0.0426983	0.021323	-0.0282889	-0.0316495	-0.0545451	-0.0287785	-0.0296082	-0.0340507	-0.0640014	-0.0420177	-0.0274708	-0.297587	0.0302783	0.0574584	-0.0433743	-0.0443188	0.123585	0.0675392	-0.00831167	-0.0250434	-0.0999973	-0.0109326	-0.0478731	0.260424	-0.0203109	-0.0536599	0.315219	-0.0109586	-0.023617	-0.02033	-0.0559475	-0.046743	0.315837	0.332952	0.193189	0.241703	0.263462	0.249541	-0.0450698	-0.0236019	-0.0274324	-0.0526663	0.1145	-0.0364598	-0.0244956	-0.0409191	0.0572764	-0.0390179	0.0148242	0.00189179	-0.022066	-0.0178208	-0.0758658	-0.0423887	0.0136326	-0.0271475	0.339767	-0.0258409	-0.0220372	-0.0220089	-0.0331652	-0.0115393	-0.00724078	0.0177307	0.0415185	-0.0265897	-0.0325591	0.228392	0.065039	-0.0803154	-0.0459254	-0.0466091	0.233932	-0.0168424	-0.0424722	-0.0157769	-0.00784112	-0.0230451	-0.0665554	-0.0264443	0.0516305	-0.0496469	-0.0518095	-0.0539375	0.221537	-0.0401988	0.0824491	0.0176162	-0.0633317	-0.0123305	-0.00312305	-0.0269137	0.269084	0.00709835	0.00249115	0.0348352	0.0704502	0.271894	0.0416363	-0.0966906	-0.0178063	0.0674643	-0.0738311	-0.0122502	0.0960348	-0.0725271	-0.0710422	0.0569796	-0.0240716	-0.0346141	-0.0315992	-0.0221542	0.0130417	-0.111462	-0.0113281	-0.069715	-0.0198686	-0.0282724	0.0894174	-0.0269373	0.144265	-0.0461955	-0.045271	0.053127	-0.0480131	0.222403	0.0820631	-0.0458621	0.148618	-0.0259123	-0.029606	0.233088	0.396082	-0.0375874	0.376815	0.359917	0.361903	0.245489	0.171336	-0.0531582	-0.0470829	-0.0668434	0.345973	-0.058397	-0.0515641	-0.0314786	0.00128076	-0.046386	-0.0264997	0.241776	0.0574136	-0.0257106	0.161556	-0.0520652	-0.0223586	0.0173378	0.0254207	-0.0661493	0.180819	-0.0310795	0.0565062	-0.0253631	-0.0170309	-0.0336709	0.350362	0.171632	-0.0359677	-0.0111848	-0.0457109	-0.00597648	0.124385	0.106259	-0.0413132	-0.0260385	0.292406	0.0825818	0.416939	-0.0417982	0.0791494	0.0683882	0.0663104	0.0918122	0.109337	0.2889	0.0947682	0.0988915	0.0918163	0.0803484	0.407003	0.119475	-0.035994	-0.049691	-0.0476653	0.0041788	-0.0458697	-0.0753862	0.0815761	0.0737415	0.00128607	0.0589379	0.0323649	-0.0406311	0.307079	0.0619728	-0.0479468	0.090772	0.0782342	-0.0176163	0.146805	-0.048362	0.305383	0.0635259	0.311152	-0.0720443	0.398863	-0.0683955	-0.0221286	-0.031203	0.306763	0.083107	-0.0313073	0.0843893	-0.0546277	-0.0161668	-0.0434318	0.269586	0.318794	0.297069	-0.0456255	0.133901	0.0555015	0.286775	0.296831	0.309194	-0.0153271	-0.0302656	0.18205	-0.0508866	-0.071526	0.312185	0.00602711	-0.0270202	-0.0251136	0.35981	0.305611	0.0134936	0.37533	0.0212225	0.364377	-0.0291906	0.348033	-0.0299307	-0.0520277	-0.0413434	-0.0279882	0.0796979	0.0920033	-0.0642234	0.391476	-0.043662	0.368595	-0.0604854	-0.0437334	0.0494538	-0.0331113	0.0132484	0.187749	0.355651	-0.0569247	0.216238	-0.0430757	-0.0286244	-0.0116992	0.0256898	0.0208472	-0.0411551	-0.0294136	-0.0674481	0.0852826	-0.0251489	0.0182081	-0.0329308	0.0415174	-0.00866965	0.00656733	-0.0324266	0.0476962	-0.040393	0.293855	0.146489	-0.0336383	0.311514	-0.0297382	0.246003	-0.0279592	0.265679	-0.0160227	-0.0261359	-0.0366997	0.055996	-0.0100136	0.33347	-0.0471003	-0.0761378	-0.0228275	-0.048041	0.282443	-0.0302865	-0.0816523	0.0869747	-0.0303742	-0.0155479	-0.0526222	-0.0414618	-0.039752	0.0690271	-0.00224939	-0.0281784	-0.0508376	0.284224	-0.023078	-0.0712019	-0.0470541	-0.0660762	-0.0533203	0.321156	-0.0258665	-0.0341933	0.0316149	-0.0271017	0.0899035	-0.0603969	-0.0242313	-0.0197498	-0.0210337	0.260005	-0.034375	-0.0104445	-0.0402781	-0.0631056	-0.0316626	-0.0202883	-0.0360959	0.0414349	0.319709	0.417224	0.387604	0.282118	-0.0302417	-0.0489098	0.349728	-0.00759042	0.249826	0.237553	0.249699	0.306169	0.0796857	0.258591	0.244616	0.0327077	0.219049	-0.0536868	-0.0483869	-0.00310736	0.284584	0.0138139	-0.0251742	-0.023164	-0.0280627	0.25103	-0.0622344	-0.0582365	0.0126429	-0.0247965	-0.0437217	-0.0376669	-0.0444467	-0.0152489	-0.0513389	-0.0538401	-0.00391426	-0.0622087	-0.044302	0.226544	-0.0312601	0.0259076	-0.0945901	-0.0101175	0.0677658	-0.0384966	0.000159013	-0.0483536	-0.0412458	-0.0440757	-0.0344688	0.169732	-0.0433901	0.0364438	-0.0212323	-0.110159	-0.0323906	-0.0281053	-0.0254734	0.024258	-0.0439121	-0.0475919	-0.00854547	-0.0453177	-0.00958564	-0.0288124	-0.0254001	-0.0450685	-0.0163676	0.148142	-0.0811675	0.164615	-0.0126493	0.0669632	0.283347	0.000543609	-0.00301377	-0.0202316	-0.0446652	-0.0287573	0.0148776	-0.0302786	-0.0356357	-0.0499585	-0.0416648	-0.0269608	-0.0592355	0.170058	0.0486575	-0.105297	0.3203	-0.0513098	6.33781e-06	-0.0177572	-0.0356595	-0.0205077	0.0292582	-0.0528384	-0.0316095	-0.0321713	0.07156	-0.0315038	-0.00535201	-0.044678	-0.0585006	-0.00971195	-0.0112516	-0.0656807	-0.0163532	0.129303	0.0560659	0.273934	0.325591	0.15734	-0.0461159	0.242956	0.0580863	0.23302	0.268758	-0.00804543	-0.0298288	-0.0491321	-0.0516898	0.257138	-0.0376383	-0.0411845	-0.016368	-0.0329513	0.336604	0.0933252	0.308703	-0.0851372	0.317312	-0.0190775	-0.0519797	-0.0303182	-0.0446258	0.0582877	0.0499597	0.250145	-0.0184585	-0.0437926	-0.0120528	-0.0810462	-0.0279088	-0.00581449	0.0182903	-0.0304529	-0.0437004	-0.0480327	0.0370393	0.116286	0.248768	0.108896	-0.0410381	0.173971	0.209057	-0.0833082	0.240035	-0.0665211	0.128863	0.209365	-0.0798109	0.148881	0.115218	-0.0595979	-0.0232078	-0.0938204	-0.0431841	0.0554627	0.13721	-0.0564016	-0.0562781	-0.0613966	-0.0159168	-0.0550723	0.0583682	-0.0514212	-0.0761879	-0.045308	-0.0237478	0.124997	-0.0755019	-0.0406617	-0.0554122	-0.0828032	0.116722	-0.0759172	0.277995	-0.0341515	-0.0925304	-0.0637477	-0.026847	0.0501019	0.226313	0.356856	-0.00534922	0.167625	-0.0425016	0.223408	0.0116063	-0.0293108	-0.0582782	-0.0328567	-0.0427943	-0.0417259	0.0587068	0.0260968	0.118151	0.189056	-0.0577537	-0.0238496	-0.0430841	-0.044259	0.0525014	-0.000920691	0.0475256	-0.0281521	-0.00485441	-0.0243439	-0.0480894	-0.0652499	0.253192	-0.0536284	0.311899	0.272748	0.0755083	-0.0448938	0.113287	0.375531	-0.125818	0.278067	-0.0418819	0.00883353	-0.0850563	-0.0365814	0.148097	0.118477	-0.0484192	0.0700671	-0.0593217	0.134156	-0.0369611	-0.0381565	0.259541	0.190405	-0.0169273	-0.0670338	-0.0158804	-0.0479739	0.0458923	-0.0108958	-0.0734217	0.0987067	0.0279465	-0.0420127	0.0100356	0.0175983	0.050525	0.0869927	0.0534168	0.0442528	-0.0389298	0.103777	-0.0145538	-0.0280821	-0.0206995	-0.0432329	-0.0391755	-0.0433173	0.0665044	-0.0309701	0.406053	0.0515247	0.0246258	0.0278239	0.135263	0.0206451	-0.00157067	0.307243	0.0573029	-0.013645	-0.00509962	-0.120165	0.0890537	-0.0838457	-0.0215161	-0.0474432	0.229275	0.0329896	0.00426695	0.00671065	-0.0427886	-0.0461819	0.191696	-0.0338117	0.196222	0.0460307	0.145807	-0.078699	-0.0349048	0.0134611	0.0767206	0.0150332	-0.0101463	0.0863678	0.0128279	0.172142	0.382813	-0.0378313	0.000532553	-0.00363204	-0.0239564	0.117401	-0.00761924	0.022582	-0.0120065	-0.0456292	-0.190636	-0.207942	0.075753	0.0451424	0.194046	0.00614124	0.0670209	-0.0221646	0.0743673	0.254682	0.0690325	-0.000459264	0.122601	-0.00778586	0.209204	0.320151	0.0718036	-0.069018	-0.0185034	-0.00215398	-0.0494982	0.109121	-0.0142316	-0.0223019	0.0454817	0.311992	-0.0166509	-0.0175029	0.0346418	0.319994	-0.00255446	0.127192	0.311647	0.0997524	-0.0496498	-0.0411064	0.0976446	-0.0259631	0.0201286	0.0594382	0.0205394	-0.0258879	-0.0391369	0.0681	-0.0436762	-0.0130408	-0.0159556	-0.0568888	-0.0117454	0.0775643	0.0358974	0.0252418	-0.0607844	0.0975884	0.0377045	-0.0130152	0.00107318	-0.00221938	0.122711	0.07631	0.0493088	-0.069775	-0.00648062	-0.021929	0.549887	0.0264253	0.0856627	0.00092126	-0.0809249	0.143395	0.0229762	-0.0522131	0.287048	0.0346117	-0.0217487	-0.110139	0.0459449	0.0439665	-0.00809346	0.00324162	0.0530986	-0.113079	0.0134195	0.0395448	-0.00902678	-0.00587052	-0.00908001	0.165702	-0.0218238	-0.0335555	0.0237491
cg02597199	0.0145348	-0.0208717	-0.0355908	0.0259995	0.0478453	-0.0348793	-0.0230029	-0.0416776	-0.0259978	-0.0431777	-0.0245847	-0.0446453	-0.0427445	-0.0438163	-0.0064976	0.0022018	-0.0208339	0.0289212	-0.0372684	0.0144971	-0.0300759	-0.072275	-0.0273425	-0.0448579	-0.0297457	-0.0266619	-0.0764493	-0.039104	-0.0076371	-0.0414472	-0.0338169	-0.0503383	-0.025518	-0.00967297	-0.0500883	-0.0564622	-0.0276506	-0.0710891	-0.0541934	-0.0564985	-0.0491286	-0.0587948	-0.0305915	0.0111624	-0.0125219	-0.0351422	-0.0308534	-0.02943	-0.00191768	-0.0393432	-0.021318	-0.0313001	-0.0318797	-0.0309483	-0.00827971	0.00919669	-0.0236151	-0.0238438	-0.0180212	-0.00589131	0.0588029	0.0407881	0.0880609	0.0472973	0.133756	0.109084	0.0397421	0.0744948	0.109758	0.1872	0.203577	0.00830492	0.0887011	0.0805876	0.09478	-0.0123911	0.150683	0.193666	0.0281339	0.0518327	0.0257739	-0.0016488	-0.0072069	0.000935733	0.00281171	0.00990045	0.0173696	0.011725	0.0141925	-0.0298375	-0.0925629	-0.0738302	-0.0676508	-0.121774	-0.132583	-0.0743495	-0.144283	-0.0636286	-0.0877357	-0.0901328	-0.0661365	-0.0140597	-0.0441767	-0.0556241	-0.066836	-0.0590645	-0.0688202	-0.0675554	-0.122873	-0.0585526	-0.0856775	0.0125704	-0.056302	0.0681671	-0.0460209	-0.0646506	-0.0709255	0.0553784	-0.0291568	-0.0637583	-0.06043	-0.0616588	-0.0745056	-0.048269	-0.072081	0.0233731	-0.136313	-0.0437946	-0.0341323	-0.0678408	-0.0619968	-0.0541481	-0.0699029	-0.0632786	0.057997	-0.05444	-0.0604118	-0.0677233	0.0504019	-0.0776126	-0.0352284	-0.041328	-0.0468028	-0.0939447	-0.0423965	-0.0727625	-0.0637711	-0.0405408	-0.0807395	-0.0488807	-0.100763	-0.0768228	-0.0630335	-0.117638	-0.0680035	-0.0481225	-0.0684594	-0.0499354	-0.0633105	-0.119291	-0.112274	-0.113266	-0.109349	-0.0976192	-0.12955	-0.0605336	-0.0688265	-0.0735717	-0.0580237	0.00582232	-0.0497743	-0.0720865	-0.0463515	-0.0317077	-0.0659451	-0.0679646	0.0351831	-0.0569174	-0.05318	0.0597221	-0.0624748	-0.0656312	-0.0728349	-0.120105	-0.0724627	-0.0650837	-0.0738829	-0.0634364	0.037596	-0.0723889	-0.0581456	-0.0353456	-0.0659971	-0.0726792	-0.0843795	-0.0547317	0.0626883	-0.0520466	-0.0530227	-0.0851041	-0.0745149	-0.0615131	-0.072464	-0.0683346	-0.0653028	-0.0397002	-0.0620855	-0.0300636	-0.0611081	-0.0612075	-0.0397083	-0.125935	-0.0703378	-0.077662	0.0229522	-0.0578909	-0.0764403	-0.0522776	-0.0679943	-0.0912639	0.0338768	-0.0637258	-0.0456006	-0.046575	-0.0920571	-0.0564899	-0.0415857	-0.0689556	-0.0264289	0.0240314	-0.0780239	-0.0875393	-0.0322786	-0.0430947	-0.0628204	0.0242117	-0.0690994	-0.0642057	-0.0736102	-0.0583056	-0.0118459	-0.0790534	0.0549498	-0.0728789	-0.0381705	-0.0553695	-0.0663615	-0.0590564	-0.0632105	-0.0633894	-0.0630872	-0.0510788	-0.0996644	-0.057403	-0.0644187	-0.0120214	-0.0612976	-0.0636866	-0.069339	-0.141331	-0.0557478	-0.136692	-0.136399	-0.140831	-0.0847132	-0.0791507	-0.0358206	-0.0611405	-0.0558891	-0.131172	-0.058551	-0.0604977	-0.0696176	-0.0617555	-0.0489383	-0.0708555	-0.0771992	-0.0880719	-0.0747758	-0.0523319	-0.0595958	-0.0718083	-0.078859	-0.0101154	0.0490364	-0.0280444	0.00920177	-0.0492466	-0.0708694	-0.0663602	-0.0533299	-0.128003	-0.0621995	-0.0609541	-0.0764051	-0.0527611	-0.0797685	-0.0901822	-0.0718022	-0.0510977	-0.0683727	-0.0963816	-0.0478805	-0.150983	-0.0359451	-0.0632538	-0.0616033	-0.045829	-0.0569672	-0.0577985	-0.107761	-0.0505828	-0.050133	-0.0489858	-0.0361469	-0.154424	-0.057444	-0.0619862	-0.0124953	-0.0640686	-0.070858	0.022335	0.0411111	-0.0481477	-0.0493744	-0.0626078	-0.0741659	0.0597849	-0.0610246	-0.114808	-0.0443141	-0.060436	-0.0447883	-0.0493294	0.0540073	-0.0733401	-0.0637525	-0.105226	-0.0443769	-0.112876	0.0520163	-0.142148	-0.0516158	-0.0692805	-0.0720448	-0.107387	-0.0473418	-0.0697994	-0.0507613	-0.0594073	0.0412978	-0.0575695	-0.0977609	-0.125125	-0.105235	-0.0465323	-0.0626681	-0.042898	-0.110567	-0.107782	-0.109466	0.0466428	0.0350176	-0.0832761	-0.0628667	-0.0486813	-0.120313	-0.0629891	0.0307564	-0.0737777	-0.126141	-0.103801	-0.0424091	-0.132831	-0.0634897	-0.123848	-0.0620586	-0.117947	-0.0727881	-0.0635674	-0.0641155	-0.0637342	-0.080131	-0.0767641	-0.0578117	-0.142383	-0.0509274	-0.13319	-0.0511693	-0.0658686	-0.0602456	-0.0675078	-0.00455982	-0.0530482	-0.117913	-0.0616515	-0.0776113	-0.0641825	-0.0513364	-0.072262	-0.00148062	-0.0824212	-0.0632263	-0.0740857	-0.0426191	-0.0595485	-0.0737855	0.00416937	-0.0697436	-0.0400511	-0.0766837	-0.00585079	-0.0698094	-0.0702425	0.00176651	-0.0731079	-0.0772942	-0.0429972	-0.127314	-0.0699483	-0.104936	-0.0699888	-0.123128	-0.075653	-0.0752136	-0.0559852	-0.0648232	0.0424982	-0.110583	-0.0540821	-0.0446149	-0.0737546	0.0706618	-0.11374	-0.0571719	-0.0354211	0.0107217	-0.0352713	-0.0714227	0.0341229	-0.0433395	-0.0503269	-0.0852486	-0.0621756	-0.071849	-0.0501314	-0.131113	-0.0637262	0.0302442	0.0546107	-0.0461544	-0.0422989	-0.111914	-0.0541632	-0.0694185	-0.0876009	-0.0697271	-0.0461651	-0.0517552	-0.0678723	-0.0677983	-0.0729729	-0.124228	-0.0644103	-0.0694595	-0.0633895	0.0351279	-0.0353457	0.0492033	-0.0698082	-0.0637213	-0.101883	-0.147182	-0.152439	-0.110104	0.0117125	-0.0587795	-0.152085	-0.0659148	-0.0996109	-0.089877	-0.105235	-0.0963486	-0.0354695	-0.0940729	-0.0946803	-0.0533148	-0.0795253	-0.0624698	-0.0618103	-0.0508233	-0.142084	-0.079731	-0.0693746	-0.0649414	-0.0641318	-0.0951703	-0.0150841	-0.0537713	-0.0711395	-0.0722607	-0.052411	-0.0455548	-0.0634967	-0.0747494	-0.0605998	-0.0604359	-0.0795865	0.0648028	-0.0539246	-0.096061	-0.0717428	0.0255002	-0.0410216	-0.0688373	-0.0174428	-0.0667384	-0.07542	-0.0138789	-0.0658967	0.016772	-0.0695424	-0.0832313	-0.0633172	-0.0440304	-0.0678907	-0.0357508	-0.0690907	0.0119529	-0.0627727	-0.0481536	-0.0487481	-0.0583277	-0.0733367	-0.0591952	-0.0779198	-0.042497	-0.0674462	-0.0608537	-0.0762367	-0.074996	0.029879	-0.0763181	0.0255444	0.0413751	-0.0966996	0.00249978	-0.06835	-0.00557568	-0.0641752	-0.064259	-0.0300415	-0.0648967	0.0160443	-0.0576908	-0.0681536	0.0357989	-0.0117903	-0.116704	-0.0438836	-0.0324063	-0.121676	0.0523496	-0.0375263	-0.07389	-0.0604898	-0.0745372	-0.0874781	-0.0648733	-0.0680365	-0.0681768	-0.0598789	-0.0725384	-0.0585161	-0.0547947	-0.056379	-0.062462	-0.0587464	-0.041508	-0.0414344	-0.0775102	-0.0781821	-0.119798	-0.127033	-0.0930036	-0.0618763	-0.0839341	-0.0617462	-0.0799287	-0.122037	-0.0563915	-0.0663803	-0.0577415	0.0439107	-0.0966048	-0.0657317	-0.0605006	0.0296582	-0.0661676	-0.134668	-0.0638392	-0.111212	-0.0435681	-0.117694	-0.0290243	-0.047049	-0.0701061	-0.0650576	-0.0826466	-0.0209957	-0.121257	-0.0741926	-0.0647638	-0.0718561	-0.0313259	-0.0585949	-0.0576024	-0.0787889	-0.0663063	-0.0634803	-0.048051	0.0466484	-0.0440373	-0.0905297	-0.0886413	-0.0602296	-0.0886896	-0.0913284	0.0253897	-0.113018	0.0437411	-0.102714	-0.107457	0.0372916	-0.0927882	-0.066626	0.0489733	-0.06975	0.0610682	0.0277116	-0.0751887	-0.087687	-0.0456532	-0.0559096	0.0373591	-0.0597752	0.0222569	-0.0763478	0.0415293	0.0486108	-0.0564988	-0.0603926	-0.0877877	0.0429217	-0.0567659	-0.0607855	0.0390357	-0.0397556	0.0532081	-0.092718	-0.0602949	0.0366079	-0.043643	-0.0719599	-0.0453973	-0.102091	-0.131412	-0.0693392	-0.109373	-0.0626552	-0.103619	-0.0469571	-0.073392	-0.0562759	-0.00851754	-0.0667785	0.0174787	-0.0477041	-0.0694414	-0.0873988	-0.109756	0.0175771	-0.0663169	-0.0590676	0.0593107	0.0436565	-0.0506855	-0.0735813	-0.0676453	-0.0236756	-0.0691048	0.0443609	-0.0465439	-0.0973832	-0.0473531	-0.108112	-0.113777	-0.0437359	-0.0599835	-0.0520187	-0.125818	0.0531564	-0.101287	0.0266497	0.0272703	0.0414103	-0.0653526	-0.0413079	-0.0815383	-0.0604239	-0.0224759	0.0349469	-0.0612846	-0.0686975	-0.0634489	-0.115324	-0.0670031	-0.0651787	-0.0496903	0.0328706	-0.0461623	-0.0254618	-0.0790808	0.019544	0.0289714	-0.0317072	0.049823	0.0114597	0.00841421	-0.0270218	-0.0538373	-0.0585052	-0.0701003	-0.0666181	-0.0334787	-0.0734196	-0.0433516	0.0442816	-0.0611443	-0.0517372	-0.0316529	-0.0478355	-0.0519364	-0.148196	-0.0854142	-0.0800121	-0.0317335	-0.0901787	-0.0802194	-0.0634888	-0.112548	-0.040196	-0.0760357	-0.0655803	0.0868328	-0.0988631	0.0262983	-0.071551	-0.0492378	-0.0942053	-0.0433852	-0.079048	-0.058446	-0.0614615	-0.0627155	-0.100423	-0.0696245	-0.100294	-0.0352454	-0.0737483	-0.038065	-0.0693551	-0.0572055	-0.0741206	-0.0346807	-0.0597015	0.017001	-0.0185384	-0.0942492	-0.127487	-0.0575602	0.0479173	-0.074314	-0.0719501	-0.00294544	0.0611371	-0.0402573	-0.0778515	-0.0491068	0.0650618	0.0608049	-0.0730016	-0.0745229	-0.0732759	-0.00702942	-0.0391417	0.00973673	-0.0483963	-0.0907126	-0.0860025	-0.0801921	-0.0757246	-0.0709988	-0.10626	-0.144257	-0.0542417	0.0249952	-0.0722115	0.0533094	-0.0571126	-0.0930359	0.060052	-0.0717861	-0.0505255	-0.11078	-0.0750358	-0.0757587	-0.0777563	-0.103756	-0.0791241	-0.0841395	-0.133056	0.0174802	-0.0634061	-0.053814	-0.0806366	-0.059637	-0.0286134	-0.0712809	-0.0725157	-0.0741966	-0.0592628	-0.0620049	-0.0628335	-0.0562	-0.0457319	0.0557007	0.0153113	0.0180562	-0.0481913	-0.00558749	-0.0292233	-0.0626475	-0.0269457	-0.0451424	-0.0118963	-0.00211061	-0.0592788	-0.0594294	-0.0235016	0.00462863	0.0262936	0.0258977	-0.139751	-0.00262911	-0.030768	-0.0427096	0.0464116	-0.0248386	0.00915097	0.0314501	-0.0613248	-0.0108418	-0.00771054	0.00391564	-0.0088493	-0.00631513	-0.0254662	-0.00130207	-0.032424	0.0329713	-0.0103027	-0.0162262	-0.0420911	0.0160886	0.0179058	-0.0224811	0.0145231	0.023418	0.020615
cg17242351	-0.0862208	-0.0159585	0.0277898	-0.0400984	-0.0738674	0.0292792	0.0528526	0.0181092	0.0371045	0.0141261	0.0164668	0.0306555	0.0831172	0.0673503	-0.030954	-0.0408513	-0.0287028	-0.0212721	0.0974679	-0.0361505	0.0410052	0.126741	0.00790512	0.0739719	0.0441119	0.0201264	0.120791	0.0789159	0.000791099	0.0197843	0.0332829	0.0420448	0.056825	-0.0323468	0.0784446	0.0636655	0.0109981	0.102684	0.108659	0.0730034	0.0622209	0.0582815	-0.00453975	-0.0945277	-0.0496509	0.0238786	0.0452229	0.014804	-0.0177477	0.0374129	0.043966	-0.0144845	0.053579	-0.00469391	-0.0621268	0.0302555	0.0517284	0.020799	0.0178681	-0.0686445	-0.0768554	-0.0915912	-0.112147	-0.0806962	-0.216046	-0.157433	-0.0496462	-0.0787695	-0.191812	-0.362601	-0.385117	0.0193833	-0.127703	-0.115897	-0.13996	0.0133124	-0.292082	-0.359903	-0.0680281	-0.0500518	-0.0683161	-0.0178138	0.0178957	0.00911573	-0.0261189	0.000897198	-0.0259544	-0.00886092	-0.0131094	0.104766	0.214933	0.041669	0.0866898	0.210662	0.245838	0.0912437	0.255564	0.0353135	0.0995973	0.184417	0.043079	0.0349622	-0.00619005	0.0246081	0.0302634	0.0292928	0.0313822	0.02585	0.216265	0.0414871	0.0905462	-0.0128979	0.0179131	-0.0633236	0.0282164	0.0259219	0.039366	-0.057024	0.0671018	0.0241332	0.0250842	0.0177897	0.0471507	0.0460442	0.0787726	-0.046898	0.249451	0.009055	0.0332914	0.0332426	0.0270956	0.00921195	0.0331104	0.0284457	-0.0595237	0.00493859	0.0203035	0.0326901	-0.18677	0.0669036	0.0551325	0.00574269	0.0108064	0.125251	0.0631618	0.045157	0.0312682	-0.0227722	0.0498485	0.00933933	0.203768	0.0428602	0.0163038	0.237963	0.0410226	0.0217752	0.0377107	0.00695238	0.0185499	0.24187	0.24721	0.176596	0.198286	0.200647	0.214875	0.0195677	0.0352429	0.0364125	0.0126401	0.0519174	0.0147153	0.0364877	0.0106133	0.0493559	0.0261573	0.0541603	-0.0243819	0.0279996	0.0271528	-0.0806378	0.0217236	0.0503171	0.0353954	0.255782	0.0372813	0.0340797	0.0395604	0.0267585	-0.0336603	0.0456921	0.0486493	0.0447263	0.0316581	0.0327473	0.172707	0.0703749	-0.0857862	0.0114219	0.0129291	0.176545	0.0422262	0.0216099	0.0406665	0.0416457	0.0335099	-0.00575439	0.0294461	0.047383	0.0157717	0.0163332	-0.000468888	0.199116	0.0273551	0.0931411	-0.00856	0.00676275	0.0453985	0.0356133	0.0314995	0.196977	-0.0189706	0.0449794	0.0478032	0.0684614	0.20324	0.0589226	-0.0200414	0.0391493	0.0527269	-0.0535173	0.046899	0.108763	-0.0159077	-0.00593055	0.0704129	-0.030132	0.029473	0.0276009	0.0397516	0.0460061	-0.0497071	0.0485076	-0.0757886	0.0398771	0.0134571	0.0823461	0.0329396	0.111457	0.0195463	0.0203545	0.0678713	0.0120764	0.182252	0.0794002	0.0210776	0.0822779	0.0270666	0.028923	0.169169	0.29973	0.0197699	0.284776	0.277987	0.281563	0.183864	0.139564	-0.00273867	0.0176029	0.00545967	0.265546	0.0100969	0.0150948	0.0317843	0.0441908	0.009831	0.0347808	0.172768	0.0892857	0.039045	0.117646	0.0140683	0.0378726	0.061564	0.0196605	-0.0645746	0.111099	-0.020593	0.0619343	0.0359269	0.0362736	0.0203396	0.266409	0.128848	0.0238006	0.0466617	0.0137246	0.0515895	0.123999	0.103633	0.0132896	0.0336588	0.212164	0.0737145	0.315398	0.000638599	0.0835476	0.0770042	0.0641253	0.086393	0.09618	0.222609	0.081982	0.0838033	0.0794058	0.0658253	0.313203	0.100128	0.024621	-0.016396	0.0192895	0.0491073	-0.0387591	-0.0686944	0.0727121	0.0698556	0.042643	0.0810486	-0.0256417	0.0213232	0.234993	0.0596374	0.0163783	0.0750041	0.0716951	-0.0461045	0.125094	0.0184354	0.227558	0.0608106	0.235385	-0.0719233	0.299641	0.00114519	0.034908	0.0332994	0.229385	0.0727535	0.032228	0.0752031	0.0128321	-0.0369703	0.0180813	0.204548	0.247294	0.222625	0.00790489	0.11207	0.0559869	0.220669	0.224221	0.231529	-0.042561	-0.0386771	0.149123	0.0169431	-0.00287831	0.241034	0.0452812	-0.0350825	0.0378467	0.268446	0.228835	0.0346932	0.280872	0.0572529	0.270377	0.0296198	0.25964	0.035079	0.0168911	0.0234328	0.0290264	0.0948843	0.100746	0.00730894	0.297802	0.0129501	0.277348	0.0040013	0.0227505	0.066569	0.030176	0.00945015	0.130153	0.263249	0.0137224	0.161966	0.0218329	0.0204009	0.0434452	0.0165568	0.067266	0.0240267	0.0360696	-0.00597289	0.0825803	0.0383173	0.00629354	0.0308027	0.0477664	0.0489501	0.00594341	0.0302478	0.0722411	-0.0236205	0.198802	0.12678	0.013606	0.245922	0.0332632	0.195878	0.0342616	0.219284	0.04369	0.0381254	0.0192713	0.0726601	-0.0382895	0.246755	0.0134861	-0.00869263	0.039169	-0.0721927	0.221814	0.0248841	-0.0171895	0.0369822	0.00944956	0.0394221	-0.0503403	0.00815023	0.0126226	0.0923569	0.0414036	0.0343061	0.00985107	0.235241	0.0298155	-0.0577791	-0.0627794	-0.00217075	0.00247343	0.239158	0.0231209	0.0309456	0.0752456	0.0342641	0.0775119	0.0051761	0.0355685	0.0360073	0.0397468	0.215352	0.0267068	0.0428513	0.0240267	-0.0577776	0.00832956	-0.0444174	0.0306414	0.0654835	0.232572	0.311138	0.302666	0.217677	-0.0229312	0.0168613	0.2845	0.0424393	0.19358	0.180955	0.198181	0.222049	0.0662336	0.196131	0.188322	0.0516805	0.16474	0.0143643	0.0183525	0.031335	0.242032	0.0618016	0.0345359	0.0329322	0.028159	0.191078	-0.0279949	0.00580298	0.0542028	0.0371492	0.0137037	0.0126131	0.0220704	0.0439115	0.0150319	0.0136305	0.0535336	-0.0777976	0.0149419	0.179633	0.0331367	-0.00424285	-0.0212027	0.0426624	0.044779	0.0252263	0.0507112	-0.0151428	0.0242469	-0.0336134	0.0299453	0.142329	0.0209787	0.0470658	0.0348049	-0.031901	0.0310089	-0.0212136	0.0305763	0.0450184	0.0114484	0.0159296	0.0447521	0.0166024	0.0487771	0.0144031	0.0329062	0.0175621	0.0435813	0.124823	-0.0601484	0.136647	-0.0244381	0.00563039	0.211154	-0.00255394	0.044665	-0.0190433	0.0203909	0.0292448	0.026041	0.0295389	-0.0287409	0.0145737	0.0246608	-0.0404784	-0.0347004	0.16453	0.0528961	-0.031499	0.245416	-0.0619606	0.0249922	0.0413523	0.0212387	0.040696	0.0746469	0.0176169	0.0303811	0.030063	0.0763511	0.0330966	0.0378433	0.0136191	0.00919418	0.0370856	0.033503	-0.00394313	0.0192254	0.120299	0.0818366	0.221323	0.254528	0.145015	0.0194196	0.181206	0.0797353	0.172097	0.220275	0.0344184	0.0303012	0.0150051	-0.0581959	0.195447	0.0262086	0.0203078	-0.0296765	0.0276462	0.262848	0.0912597	0.232685	-0.01359	0.241768	0.0136238	0.00503952	0.0322782	0.0211353	0.0855125	0.039695	0.208351	0.0412982	0.0222034	0.0425911	-0.0197093	0.025198	0.0355621	0.062151	0.0296706	0.0210364	0.0089492	-0.0122463	0.0857796	0.187498	0.115435	0.0202721	0.149573	0.168509	-0.0607863	0.201099	-0.0618887	0.136205	0.181585	-0.0653032	0.138682	0.106087	-0.0644754	0.036587	-0.0898725	-0.0427001	0.0803923	0.12802	0.00185988	0.0101522	-0.0585295	0.0319994	-0.0443262	0.0832021	-0.0544679	-0.0736491	0.0160505	0.0289573	0.122369	-0.0688364	0.0177119	0.0131675	-0.0693275	0.0860962	-0.0737542	0.201371	0.0236475	-0.0737088	-0.00293571	0.0370948	0.0557318	0.186551	0.272579	0.0433772	0.158554	0.0211528	0.185289	0.0380389	0.0360043	0.0102279	-0.00784652	0.0232377	-0.0310042	0.0632334	0.0586345	0.118457	0.171738	-0.041214	0.0352492	0.0194936	-0.0636716	-0.00155317	0.0341154	0.0736249	0.0322695	0.0135673	0.0341083	-0.0544756	-0.000420498	0.194798	0.00480837	0.2312	0.215456	0.0649244	0.01847	0.0916966	0.278067	-0.101287	0.212271	-0.0410496	-0.0143213	-0.0689985	0.0265368	0.102123	0.11524	0.0166179	0.0510272	-0.055525	0.108962	0.0291006	0.0234799	0.208292	0.142929	0.0368461	0.00022205	-0.0303104	0.00616212	0.042268	0.0478591	-0.0504857	0.0297824	0.0372222	-0.0579464	-0.0035527	-0.0012557	0.0450333	0.0797959	0.0666205	0.0700989	0.0258608	0.0748825	0.0425148	0.0137019	-0.041119	0.0205134	0.0160951	-0.000435619	0.0665675	0.0212928	0.310361	0.0840748	0.0666536	0.0378727	0.131164	0.0648992	0.0418945	0.23156	0.0556908	0.0442706	0.0417736	-0.122375	0.112934	-0.0603147	0.0378716	0.00770067	0.179388	0.0472605	0.0561851	0.0417653	0.020659	0.0184027	0.163311	0.029938	0.169524	0.0480216	0.121589	-0.0129057	0.0301864	0.0456867	0.0886939	0.0333566	0.0359328	0.0320303	0.0185336	0.153585	0.281133	0.0205963	-0.0325634	0.0503084	0.0375311	0.0593835	-0.046691	0.040249	0.0480917	0.0104064	-0.140232	-0.147682	0.0889301	0.0754826	0.150915	0.00235833	0.0617897	-0.017714	0.0700582	0.188935	0.093546	0.0550345	0.113794	0.0436907	0.175611	0.262553	0.0729007	-0.0508653	0.0406722	-0.0376399	0.0129518	0.118346	-0.0489337	0.0377435	0.0565741	0.232921	0.0425886	0.0427835	0.0710493	0.234984	0.0533543	0.122974	0.249831	0.0379882	0.0185029	0.017924	0.105477	0.0297388	0.0287834	0.0798233	0.0579487	0.0379448	0.0214513	0.0762587	0.0208249	0.0319283	0.0224028	-0.0730138	-0.00879225	0.0316275	0.0574309	0.0133916	-0.0105521	0.0956388	0.0420944	0.0271702	0.00793369	0.00243421	0.102364	0.0854004	0.0349055	-0.0416504	-0.0267095	-0.0201855	0.376491	0.0130665	0.0612836	0.0307683	-0.0725016	0.0891186	0.0027749	-0.0403435	0.186877	0.026264	-0.00868754	-0.0589579	0.0262604	0.0252291	0.0128499	0.00890139	0.049105	-0.0827679	0.0191513	0.0264636	0.027119	-0.0158946	-0.0126267	0.104846	-0.0224168	-0.0333846	-0.00120652
cg12374693	-0.0762668	-0.145198	-0.0588817	0.0747369	0.108639	-0.021235	0.0123042	-0.135636	0.00347067	-0.137021	-0.093525	-0.154703	-0.0076034	-0.114978	-0.09007	-0.0574947	-0.0503954	0.0687627	0.0419551	-0.031446	-0.0235771	-0.0692835	-0.111352	-0.0157516	-0.0787552	-0.0691123	-0.0776323	0.0202009	-0.0716578	-0.110778	-0.0413684	-0.0948246	0.0190283	-0.104095	0.0548025	-0.0906638	-0.0716226	-0.0824318	0.025742	-0.0639569	-0.0413314	-0.12789	-0.096678	-0.0894943	-0.112561	-0.0877203	-0.0734317	-0.0908246	-0.0116704	-0.109603	-0.0362576	-0.157726	-0.0197502	-0.155928	-0.140423	0.108006	-0.102705	0.0233269	0.0314896	-0.145549	0.0522439	0.0349556	0.126061	0.0996203	0.124685	0.129331	0.119712	0.128843	0.119204	0.0881297	0.113071	0.0394924	0.100098	0.0840555	0.144006	-0.0424892	0.0724134	0.1158	-0.0238315	0.0848295	-0.0106145	-0.00143828	0.0396469	0.0233006	-0.0390388	-0.00952924	-0.01412	-0.0295281	-0.00864899	0.0245029	-0.0154184	-0.145333	-0.0803696	-0.112386	-0.0892839	-0.0864747	-0.0897234	-0.105505	-0.126667	-0.0451396	-0.128957	-0.00772643	-0.116116	-0.0921841	-0.127331	-0.110811	-0.151314	-0.140875	-0.0890894	-0.109021	-0.106776	0.0287852	-0.107433	0.115311	-0.0993936	-0.12908	-0.128822	0.0966774	-0.0146261	-0.12295	-0.103148	-0.128228	-0.133461	-0.0799509	-0.110312	-0.00783971	-0.070724	-0.0871915	-0.0634984	-0.136609	-0.119776	-0.117294	-0.142254	-0.130969	0.0933407	-0.128393	-0.122164	-0.136285	-0.0523473	-0.11175	-0.0525597	-0.0656666	-0.105111	-0.0989884	-0.0201457	-0.120196	-0.13177	-0.118709	-0.155862	-0.110355	-0.0813771	-0.155911	-0.130636	-0.0630043	-0.122752	-0.108784	-0.138132	-0.113012	-0.120345	-0.0642369	-0.0552853	-0.0926451	-0.0842068	-0.0324376	-0.0915518	-0.147425	-0.137671	-0.14574	-0.113209	0.0707624	-0.0896247	-0.133419	-0.0873777	-0.0295589	-0.134695	-0.122558	0.0846126	-0.111755	-0.0999762	0.0719732	-0.13515	-0.101799	-0.142057	-0.0562554	-0.13666	-0.133231	-0.133546	-0.123457	0.0868375	-0.132018	-0.0855826	-0.0475399	-0.131011	-0.145276	-0.0317862	-0.0847231	0.0772808	-0.115786	-0.112537	-0.0328513	-0.139299	-0.138634	-0.127807	-0.0955941	-0.127556	-0.0966948	-0.114622	-0.0296283	-0.119006	-0.134317	-0.086004	-0.128359	-0.144985	-0.0837643	0.0695849	-0.134891	-0.13132	-0.0963376	-0.128508	-0.0273684	0.0641575	-0.103858	-0.0565361	-0.0846931	-0.0503312	-0.0964974	-0.125862	-0.137674	-0.0124549	0.00194258	-0.149475	-0.103217	-0.0837976	-0.118313	-0.0891752	0.058882	-0.143173	-0.132095	-0.138437	-0.0926671	-0.0575991	-0.150158	0.107157	-0.136101	-0.0784595	-0.0451382	-0.131397	-0.0332647	-0.122372	-0.140089	-0.0721993	-0.109269	-0.0587124	-0.0644304	-0.140397	0.0551769	-0.110283	-0.127321	0.0140081	-0.0628218	-0.125439	-0.0462922	-0.0740538	-0.0843243	-0.0446173	-0.0440301	-0.083807	-0.142148	-0.13796	-0.0442052	-0.137268	-0.134487	-0.142243	-0.122833	-0.10926	-0.131036	0.00517806	-0.130663	-0.155738	-0.0157239	-0.129778	-0.136466	-0.117874	-0.016837	0.0465892	0.0484724	0.0140822	-0.07245	-0.138723	-0.119088	-0.111264	-0.0503325	-0.0173128	-0.127977	-0.139665	-0.11842	-0.149889	-0.0980813	-0.076202	-0.094303	-0.143706	-0.0114299	0.153132	-0.0732208	-0.0442154	-0.0717589	-0.0724845	0.149777	-0.0510084	-0.0657555	-0.0638267	0.151066	0.152007	0.152145	-0.0288529	-0.0907332	-0.0433971	-0.137049	-0.0448082	-0.136482	-0.117495	0.0248901	0.0519597	0.152881	0.150194	-0.105961	-0.115535	0.136943	-0.122203	-0.0505925	0.149471	-0.133902	0.160397	0.142402	0.10355	-0.0494026	-0.145992	-0.035837	0.155452	-0.0411552	0.0718118	-0.0644476	-0.141021	-0.124137	-0.139873	-0.0400394	0.157605	-0.150808	0.132852	-0.125676	0.0756224	-0.120254	-0.0428303	-0.0684141	-0.0387272	-0.101552	-0.0595688	0.15226	-0.0537032	-0.0384704	-0.0381319	0.0954802	0.0623625	-0.04083	-0.131462	-0.131109	-0.0532905	-0.110941	0.0581462	-0.147713	-0.0457252	-0.0548463	-0.0687712	-0.0486028	-0.138705	-0.0413751	-0.136303	-0.0619795	-0.143668	-0.141077	-0.139533	-0.123943	-0.0955771	-0.090037	-0.134652	-0.0691443	-0.106565	-0.051406	-0.121114	-0.135174	-0.0684656	-0.152314	-0.00848784	0.00485082	-0.0487658	-0.136826	-0.0392799	-0.136717	-0.103391	-0.140337	-0.0208654	-0.130079	-0.144946	-0.145922	-0.106693	-0.0691623	-0.145928	-0.0203244	-0.136649	-0.0525016	-0.141588	0.0290558	-0.134794	-0.107984	-0.0118492	0.010988	-0.0476148	-0.0865232	-0.0594374	-0.141164	-0.0409773	-0.149179	-0.0812212	-0.139622	-0.150532	-0.116417	-0.0955384	0.100997	-0.0539215	-0.111412	-0.107219	-0.142185	0.121673	-0.0705651	-0.130243	-0.0899984	0.0689054	-0.0602337	-0.117922	0.0687896	-0.0858242	-0.0901312	-0.112577	-0.118449	-0.144779	-0.100966	-0.0981371	-0.111573	0.0424934	0.0925911	-0.112333	-0.0846474	-0.0367651	-0.100413	-0.143363	-0.138613	-0.142583	-0.0477586	-0.120974	-0.131049	-0.127689	-0.139378	-0.0705311	-0.130032	-0.124048	-0.136683	0.0607995	-0.0786698	0.102894	-0.147458	-0.101794	-0.0341103	-0.0439719	-0.083695	-0.0465109	0.022618	-0.155333	-0.102354	-0.128673	-0.0389473	-0.0373113	-0.0622497	-0.0158429	-0.0340121	-0.0454644	-0.0494241	-0.0585882	-0.028644	-0.14165	-0.141497	-0.0963445	-0.0907716	-0.136903	-0.144115	-0.128965	-0.121384	-0.0447512	-0.0588996	-0.109667	-0.121312	-0.144114	-0.108103	-0.0965576	-0.135837	-0.134127	-0.126667	-0.130869	-0.14318	0.118094	-0.121447	-0.0486355	-0.136893	0.0449707	-0.10709	-0.122994	-0.00100119	-0.131559	-0.126305	-0.0253144	-0.137251	0.0252501	-0.138828	-0.0817447	-0.12006	-0.0451297	-0.128503	-0.113542	-0.138903	0.0179199	-0.13195	-0.0686784	-0.10966	-0.128365	-0.122395	-0.126964	-0.14532	-0.104982	-0.122868	-0.117734	-0.139781	-0.0526388	-0.00106788	-0.0464605	0.0384036	0.116916	-0.0341269	0.0118259	-0.126334	-0.0184001	-0.136204	-0.127599	-0.0517433	-0.135752	-0.00641563	-0.140059	-0.13878	0.0684717	-0.0263539	-0.121339	-0.0654798	-0.115824	-0.0621151	0.0758744	-0.0883994	-0.136979	-0.110506	-0.145604	-0.148528	-0.13762	-0.139254	-0.136587	-0.0399306	-0.139935	-0.10422	-0.119298	-0.129169	-0.124672	-0.117562	-0.109183	-0.09099	-0.0773348	-0.117826	-0.0777189	-0.0701124	-0.105172	-0.132284	-0.0348241	-0.0708218	-0.0127102	-0.0944225	-0.0939739	-0.13462	-0.126774	0.0738144	-0.0299386	-0.145261	-0.126214	0.0570638	-0.133547	-0.0578559	-0.0531962	-0.0364163	-0.128637	-0.0462729	-0.0445936	-0.103142	-0.138403	-0.14186	-0.119212	-0.0465445	-0.0944882	-0.140202	-0.133012	-0.142146	-0.100216	-0.115102	-0.108398	-0.128701	-0.135845	-0.127946	-0.10332	0.105839	0.0010088	-0.0286486	-0.0916659	-0.124575	-0.075775	-0.0752795	0.03798	-0.0912283	0.0430599	-0.118772	-0.0788843	0.0359386	-0.0872532	-0.0737528	0.0803789	-0.135546	0.0745358	0.0557686	-0.119039	-0.0739963	-0.0930932	-0.124001	0.0698849	-0.123152	0.0334199	-0.133181	0.0701969	0.0755869	-0.124361	-0.110739	-0.0837538	0.0543977	-0.11398	-0.134498	0.0409986	-0.0142105	0.0541013	-0.0113551	-0.123041	0.00183365	-0.105836	-0.162912	-0.0759813	-0.076066	-0.0732693	-0.103451	-0.0994624	-0.13182	-0.0685015	-0.0785741	-0.148961	-0.133076	-0.00666781	-0.143833	-0.00838633	-0.0488314	-0.109357	-0.0792248	-0.0897951	0.0135458	-0.146432	-0.109524	0.106078	0.0957749	-0.0738029	-0.0934537	-0.139438	-0.0535067	-0.137404	0.0711	-0.0980622	-0.0388891	-0.110698	-0.0234176	-0.0730817	-0.0216471	-0.114659	-0.0284624	-0.0418819	0.0266497	-0.0410496	0.0610055	0.0550764	-0.0126219	-0.135316	0.00850815	-0.0868598	-0.127487	0.0121645	0.0560888	-0.031383	-0.139471	-0.12448	-0.0796696	-0.0222119	-0.11009	-0.117318	0.0618221	-0.0970539	-0.0549889	-0.151737	0.0169208	0.0854336	-0.075638	0.0985119	0.0621621	0.00367273	-0.0515237	-0.0633346	-0.0899507	-0.11486	-0.142657	-0.000816878	-0.13376	-0.0707148	0.072729	-0.137777	-0.107956	-0.0637325	-0.0457211	-0.123612	-0.0764647	-0.134708	-0.125748	-0.082482	-0.0953454	-0.137538	-0.114341	-0.040498	-0.0196392	-0.137711	-0.119619	0.119989	-0.12626	0.0233784	-0.138303	-0.0873095	-0.0485412	-0.0875332	-0.136824	-0.0975721	-0.142802	-0.126265	-0.0921699	-0.14444	-0.0722492	-0.0693403	-0.0462527	-0.116453	-0.134517	-0.11896	-0.101289	-0.0464749	-0.0966109	0.057641	-0.00796657	-0.102957	-0.0184868	-0.117218	0.107157	-0.131423	-0.13423	0.0698349	0.132974	-0.0571896	-0.148821	-0.104461	0.00782423	-0.00281642	-0.0983286	-0.114091	-0.05108	-0.00347928	-0.0276006	0.013532	-0.0505465	-0.0202331	-0.109831	-0.152099	-0.0519348	-0.131548	-0.0659576	-0.115204	-0.0648025	0.0131541	-0.140449	0.101861	-0.126545	-0.102728	0.109647	-0.140035	-0.0734261	-0.0347208	-0.141225	-0.147989	-0.123216	-0.0286749	-0.141063	-0.0844862	-0.0677409	0.0820442	-0.139147	-0.141592	-0.118645	-0.132824	-0.0346246	-0.110136	-0.110222	-0.1372	-0.12067	-0.0817832	-0.132524	-0.101261	-0.0838244	0.109366	0.0221643	0.000700047	-0.0901829	-0.012947	-0.0180904	-0.0628399	-0.0356502	-0.0548631	-0.00661921	-0.00735318	0.0351821	-0.121469	0.00424463	-0.0204529	0.143443	0.0525968	-0.021557	-0.0992391	-0.00808678	-0.0644565	0.0435427	-0.0257458	0.0658336	0.0486893	0.00696742	-0.0600638	-0.0031263	-0.0153053	-0.026761	-0.0132822	0.0226976	-0.103761	-0.0210997	0.0543137	-0.057383	0.0238457	-0.0235739	0.128132	0.0150151	0.0135295	0.0612558	0.0139983	-0.00402515
cg04308089	-0.1282	-0.129253	-0.028222	0.0282121	0.055911	-0.0425909	0.00037366	-0.158029	-0.0300043	-0.142761	-0.0455515	-0.147717	0.0618273	-0.0449625	-0.0866443	-0.0808427	-0.164221	0.0780996	0.0813726	-0.0267333	0.0345036	-0.0487631	-0.099503	0.0388929	-0.0118809	-0.0327064	-0.0130063	0.0599913	-0.0212657	-0.0923306	-0.0550182	-0.0780513	0.0225936	-0.100321	0.0685297	-0.0508959	-0.0609484	-0.0313329	0.0796822	-0.032026	-0.006226	-0.0945608	-0.120612	-0.1742	-0.152059	-0.0594433	-0.0159898	-0.0942728	-0.0357699	-0.10173	0.0118522	-0.176915	-0.0202468	-0.152613	-0.160723	0.129053	-0.027064	0.0271679	0.0379747	-0.176434	0.0872957	-0.00820846	0.223378	0.103579	0.171485	0.202834	0.173343	0.225713	0.141895	0.109405	0.145841	0.0784033	0.160745	0.124653	0.204944	-0.0203691	0.0842402	0.154526	-0.041099	0.157112	-0.0318749	-0.0438754	0.026543	0.0304112	-0.0607486	0.0256449	0.00859846	0.00703393	0.0194525	0.0987448	0.036664	-0.295381	-0.127332	-0.123653	-0.0955908	-0.168077	-0.131773	-0.232519	-0.226677	-0.0364495	-0.24821	0.0107727	-0.257944	-0.214973	-0.287596	-0.23216	-0.305123	-0.301641	-0.127252	-0.22214	-0.232176	0.0609764	-0.248561	0.222854	-0.183012	-0.271054	-0.280288	0.177189	0.00283774	-0.277457	-0.248031	-0.284796	-0.280205	-0.155461	-0.189826	-0.00453508	-0.0979609	-0.203875	-0.104397	-0.276708	-0.25958	-0.261129	-0.290568	-0.269595	0.177215	-0.275248	-0.269924	-0.286925	-0.178835	-0.240171	-0.0508555	-0.184056	-0.218062	-0.194475	-0.0611398	-0.271918	-0.267889	-0.262395	-0.318074	-0.236629	-0.0574952	-0.315851	-0.292222	-0.0497948	-0.258451	-0.211171	-0.275671	-0.245201	-0.2853	-0.0450173	-0.000281147	-0.15172	-0.0991303	-0.022024	-0.148654	-0.280594	-0.278569	-0.306535	-0.257244	0.164156	-0.220171	-0.285586	-0.210977	-0.0512955	-0.285581	-0.239715	0.149861	-0.233013	-0.214269	0.132408	-0.275514	-0.214835	-0.30257	-0.0163045	-0.293219	-0.263912	-0.292831	-0.26871	0.137834	-0.282274	-0.183064	-0.0789684	-0.279546	-0.306204	-0.0168356	-0.126108	0.135179	-0.252704	-0.247212	-0.0119195	-0.294967	-0.283903	-0.279889	-0.238814	-0.26439	-0.222501	-0.257137	-0.0492144	-0.277631	-0.283297	-0.204133	-0.186473	-0.311369	-0.179601	0.1164	-0.297099	-0.286109	-0.181641	-0.287676	-0.00941023	0.13969	-0.212828	-0.1206	-0.0950326	-0.00908809	-0.168732	-0.268417	-0.283349	-0.00973073	-0.00877215	-0.309686	-0.192179	-0.202965	-0.249128	-0.165893	0.078291	-0.301751	-0.284151	-0.291475	-0.195755	-0.175794	-0.309646	0.137009	-0.29675	-0.166265	-0.0917889	-0.268225	-0.041661	-0.278422	-0.287909	-0.172751	-0.237384	-0.0765109	-0.110218	-0.288563	0.147982	-0.253507	-0.268828	0.0697892	-0.0197199	-0.243814	-0.0261928	-0.0415364	-0.0593033	-0.010115	-0.0845046	-0.189735	-0.293011	-0.288636	-0.0397574	-0.294319	-0.29105	-0.29993	-0.23579	-0.238329	-0.291219	0.0208448	-0.249988	-0.312246	0.00639575	-0.282358	-0.294386	-0.267343	-0.0162013	0.10142	0.148043	0.0242266	-0.118611	-0.297299	-0.257825	-0.238856	-0.0289272	-0.0112796	-0.272425	-0.293388	-0.251128	-0.306837	-0.178725	-0.121691	-0.227534	-0.294174	0.0105816	0.0448517	-0.0475596	-0.166554	-0.135791	-0.140699	0.0299781	-0.0890762	-0.0859791	-0.026806	0.0510531	0.0562572	0.0518952	-0.0398511	-0.0693321	-0.0705793	-0.284183	-0.104622	-0.299557	-0.259157	0.0262537	0.0666316	0.0388535	0.0290718	-0.230719	-0.20611	0.266916	-0.271699	-0.0297049	0.0288867	-0.294102	0.0618106	0.0256548	0.194993	-0.0707562	-0.30276	0.00274663	0.0307729	-0.0197644	0.12192	-0.0340325	-0.283428	-0.279433	-0.293592	-0.00242661	0.0440138	-0.301383	0.0212021	-0.280832	0.139595	-0.258174	-0.021658	-0.0604313	-0.0157889	-0.224591	-0.073638	0.0248592	-0.0457423	-0.0187565	-0.00928976	0.161341	0.101745	-0.0663991	-0.292412	-0.268319	-0.0422558	-0.225325	0.0979999	-0.302615	-0.0211042	-0.00394701	-0.155509	-0.0259651	-0.209942	-0.00148603	-0.25972	-0.01106	-0.302424	-0.301772	-0.290565	-0.268994	-0.187101	-0.151781	-0.294059	-0.0326332	-0.239305	-0.0375095	-0.26572	-0.299637	-0.149641	-0.293466	-0.00945054	0.0451614	8.75619e-05	-0.298655	-0.0219508	-0.292316	-0.221441	-0.292231	0.0134663	-0.269741	-0.276767	-0.310641	-0.248099	-0.126369	-0.303162	0.00743014	-0.299053	-0.0864002	-0.289595	0.00435649	-0.296795	-0.202581	-0.0388117	0.102955	-0.0969336	-0.196356	-0.0659422	-0.29479	-0.0615897	-0.296012	-0.112818	-0.297452	-0.312891	-0.249044	-0.165633	0.146557	-0.00377237	-0.238503	-0.253939	-0.298015	0.226065	-0.0652593	-0.247597	-0.218972	0.173792	-0.154239	-0.272472	0.0955788	-0.19685	-0.223323	-0.22041	-0.240428	-0.304097	-0.235108	-0.119256	-0.261771	0.0498537	0.152504	-0.250655	-0.207343	-0.0124375	-0.228977	-0.298081	-0.279289	-0.297118	-0.0553222	-0.260078	-0.269537	-0.279489	-0.296793	-0.126025	-0.279765	-0.266709	-0.284075	0.0715761	-0.170663	0.174586	-0.299486	-0.173914	0.0249991	-0.0212783	-0.0741259	-0.0516681	0.0230561	-0.287358	-0.107863	-0.247368	-0.0573806	-0.0401179	-0.0825113	0.0341098	-0.0264249	-0.0280724	-0.0498209	-0.145305	-0.0210528	-0.304108	-0.292935	-0.202488	-0.148974	-0.276922	-0.293919	-0.263175	-0.277755	-0.0444457	-0.152825	-0.258644	-0.252677	-0.295932	-0.250066	-0.200494	-0.285966	-0.289167	-0.284193	-0.291767	-0.293519	0.183351	-0.255251	-0.0768537	-0.301382	0.121796	-0.262368	-0.261459	0.00768137	-0.290369	-0.279795	-0.106344	-0.290805	0.025802	-0.296751	-0.113863	-0.273947	-0.113833	-0.272739	-0.261468	-0.292505	0.0206935	-0.259286	-0.139862	-0.229082	-0.276299	-0.268075	-0.272975	-0.301702	-0.201823	-0.270618	-0.266768	-0.295331	-0.0985467	0.0149848	-0.0637996	0.0823327	0.250462	0.00710855	0.00446229	-0.261386	-0.0714751	-0.299589	-0.271734	-0.104021	-0.276776	0.00503962	-0.276094	-0.305607	0.103468	-0.130279	-0.221122	-0.119857	-0.253338	-0.0572327	0.133403	-0.154025	-0.292795	-0.262549	-0.305425	-0.291953	-0.303744	-0.296015	-0.291678	-0.108445	-0.309815	-0.22613	-0.25646	-0.278428	-0.252527	-0.24121	-0.232885	-0.182928	-0.106586	-0.221501	-0.0920364	-0.048896	-0.1466	-0.278854	-0.0106701	-0.0205967	0.00840401	-0.113479	-0.214307	-0.280928	-0.272035	0.114897	-0.0317003	-0.288904	-0.269367	0.109192	-0.295748	-0.0563129	-0.104982	-0.00807842	-0.276089	-0.0226917	-0.0625946	-0.233051	-0.293218	-0.303827	-0.231509	-0.0341738	-0.13779	-0.300496	-0.289507	-0.284539	-0.215054	-0.256605	-0.224507	-0.273037	-0.287647	-0.285655	-0.229634	0.230912	-0.018124	-0.0213315	-0.171379	-0.273738	-0.106654	-0.0744118	0.0194572	-0.109272	0.0917591	-0.206724	-0.110233	0.0625134	-0.149364	-0.0896857	0.129828	-0.285902	0.12548	0.0646927	-0.208867	-0.144746	-0.217715	-0.275002	0.0812257	-0.254097	0.0288138	-0.211915	0.108761	0.0998406	-0.269424	-0.247393	-0.159486	0.0775273	-0.260308	-0.292796	0.0490211	-0.00216512	0.11381	0.00430637	-0.267324	0.00699714	-0.234692	-0.305386	-0.114677	-0.0779301	-0.0415855	-0.251407	-0.186032	-0.283558	-0.0870399	-0.151548	-0.307327	-0.275826	-0.0147522	-0.300035	0.00923288	-0.0917954	-0.232642	-0.166645	-0.144156	-0.00272429	-0.278063	-0.25302	0.178358	0.233381	-0.180314	-0.199061	-0.287009	-0.0935232	-0.291672	0.130087	-0.232644	-0.0250763	-0.234871	-0.00127221	-0.0805301	-0.0592396	-0.252676	-0.035648	0.00883353	0.0272703	-0.0143213	0.0550764	0.115004	0.0278252	-0.290005	0.0355626	-0.150532	-0.279492	0.0180083	0.0772134	-0.0550694	-0.298481	-0.278434	-0.0983493	0.00135847	-0.230514	-0.251462	0.120397	-0.228979	-0.0377022	-0.310801	-0.01412	0.223365	-0.0827536	0.147433	0.0734463	-0.0198171	-0.0393446	-0.0896221	-0.151653	-0.208203	-0.297435	0.0200973	-0.292343	-0.192822	0.147868	-0.278159	-0.238249	-0.170294	-0.0802767	-0.237372	-0.0338714	-0.252809	-0.257581	-0.0937286	-0.148862	-0.268763	-0.22934	-0.031955	-0.0594663	-0.295013	-0.250982	0.190474	-0.246741	0.0154633	-0.292167	-0.235321	-0.0638255	-0.129477	-0.284712	-0.210309	-0.286282	-0.277466	-0.143299	-0.303815	-0.101351	-0.0908793	-0.0920519	-0.232413	-0.293836	-0.202727	-0.185705	-0.0700081	-0.219367	0.177804	-0.0337245	-0.125917	0.0219772	-0.24912	0.193305	-0.26081	-0.291592	0.151711	0.238166	-0.109768	-0.30325	-0.240076	-0.00202078	-0.0403453	-0.172227	-0.215862	-0.0261712	-0.0256708	-0.0390343	0.00852941	-0.0889878	-0.0157137	-0.223544	-0.299223	-0.108477	-0.270762	-0.128788	-0.14272	-0.118379	0.0081147	-0.287534	0.201524	-0.280566	-0.19747	0.207325	-0.29631	-0.135215	-0.0231258	-0.297533	-0.303721	-0.234223	0.0281942	-0.289177	-0.13991	-0.0809331	0.198955	-0.299845	-0.253419	-0.185545	-0.250775	-0.0830907	-0.194131	-0.245709	-0.296182	-0.252156	-0.141503	-0.279879	-0.215556	-0.192031	0.125704	0.0583383	0.126553	-0.0435161	-0.0181447	-0.140546	-0.0564307	-0.0547314	-0.154902	-0.00499149	-0.0010622	-0.0257908	-0.116897	-0.0351052	-0.0683663	0.104033	0.123833	0.143128	-0.0395114	-0.0243754	-0.146914	0.0986815	0.0459236	0.0603124	0.135674	0.109162	0.00111686	-0.0648999	-0.0998773	0.018599	0.000705379	-0.0490814	-0.0293723	-0.0496278	0.00137026	-0.0164406	-0.0304115	-0.0628025	0.0693203	0.0777862	0.114968	0.0279369	0.045712	0.0734347
cg24266551	0.0330915	0.0719594	-0.0129041	-0.0260849	-0.0311977	-0.0677941	-0.069429	-0.0333341	-0.0377252	0.018173	0.0438009	0.03466	-0.0339551	0.0493645	0.0456334	0.0304783	-0.158214	-0.040578	-0.0472897	0.0476071	-0.0225583	0.00460476	0.0207069	-0.0291054	0.0611959	0.0215602	-0.0179318	-0.0635882	0.0708695	0.0224199	-0.0271314	-0.00377061	-0.0764534	0.036762	-0.0933514	-0.0093213	0.0120339	-0.0242878	-0.0682376	-0.0244846	-0.0356499	0.0232111	0.00582922	0.0354013	0.0176688	0.00858846	0.0311849	-0.0138123	-0.029532	0.0139498	0.0102695	0.0365544	-0.0156421	0.0558253	0.055593	-0.0368675	0.0505089	-0.0227477	-0.0335965	0.0657481	0.0558352	0.00171856	0.0431019	-0.00798226	0.0647424	0.048773	-0.00441684	0.0245296	0.029073	0.132288	0.131963	0.00531609	0.0364907	0.0369687	0.0248035	0.0410359	0.105526	0.119714	0.0335267	0.0107319	0.0358458	0.00316908	-0.023669	0.000718087	0.0106234	0.030939	0.0162067	0.0441499	0.0342176	-0.0350873	-0.0659833	-0.079358	-0.0591547	-0.0783129	-0.0981719	-0.0839312	-0.138297	-0.0894603	-0.0776224	-0.0713823	-0.060098	-0.00393064	-0.0560918	-0.0722395	-0.0925068	-0.064561	-0.0683491	-0.0855373	-0.104389	-0.0703415	-0.0958183	0.000733478	-0.0860948	0.0462926	-0.0374831	-0.0800229	-0.0867407	0.0444052	-0.0102374	-0.0801904	-0.0878197	-0.0848043	-0.0816012	-0.061003	-0.0636997	0.0396003	-0.138659	-0.0554481	-0.0332315	-0.0672305	-0.070388	-0.0714374	-0.0787598	-0.0687708	0.0330594	-0.065835	-0.0731072	-0.0730668	0.00928613	-0.104163	-0.00524506	-0.0768447	-0.0464439	-0.109774	-0.0566599	-0.0942363	-0.0656749	-0.056345	-0.0833079	-0.0577541	-0.0387466	-0.0744739	-0.0777681	-0.110076	-0.0786474	-0.0400583	-0.0633351	-0.0541263	-0.0946322	-0.0929613	-0.0626501	-0.107194	-0.0821618	-0.0869526	-0.132314	-0.0506786	-0.0752229	-0.0828821	-0.0855921	-0.00290197	-0.0782058	-0.0912294	-0.0697557	-0.039195	-0.0715234	-0.0651459	0.0118346	-0.0635503	-0.0647884	0.0439573	-0.0678249	-0.0903148	-0.0892474	-0.0796221	-0.0796126	-0.0636543	-0.0888298	-0.0763682	0.00354133	-0.0813249	-0.0704436	-0.0354601	-0.0747987	-0.0876295	-0.0815308	-0.0402421	0.0382109	-0.0688752	-0.0646483	-0.0755973	-0.0867197	-0.05697	-0.0959347	-0.108432	-0.0703999	-0.0487746	-0.0743729	-0.0210199	-0.0903696	-0.0673427	-0.0603425	-0.10166	-0.0845745	-0.102123	-0.00285746	-0.0754439	-0.0994373	-0.0461535	-0.0927823	-0.0897718	0.0422589	-0.0766348	-0.0611238	-0.0105851	-0.0382285	-0.0524652	-0.0488729	-0.0642208	-0.0197583	0.0255538	-0.0855532	-0.0897495	-0.060383	-0.0448577	-0.0714035	-0.00828446	-0.0791589	-0.0740435	-0.0811657	-0.0705495	-0.0487122	-0.0836474	-0.0029022	-0.0833924	-0.0340149	-0.0656424	-0.0667097	-0.0681279	-0.0867406	-0.0717759	-0.0916489	-0.0533672	-0.0835366	-0.0654394	-0.071922	-0.0121413	-0.0932249	-0.0707608	-0.0414695	-0.0926574	-0.0550732	-0.118741	-0.0902836	-0.0961864	-0.0454146	-0.0897122	-0.0524655	-0.0672443	-0.0551723	-0.119815	-0.0698599	-0.0717555	-0.0764745	-0.0465667	-0.0601751	-0.088735	-0.0989924	-0.0905735	-0.0697875	-0.0399539	-0.0750764	-0.0820127	-0.104677	-0.000913859	0.073719	-0.019598	0.00730598	-0.042475	-0.0774621	-0.0848731	-0.0543856	-0.0988632	-0.0635252	-0.0663802	-0.0862021	-0.0545778	-0.0840355	-0.0936562	-0.0634205	-0.0794984	-0.0698836	-0.104491	-0.199262	-0.109589	-0.0966939	-0.0614021	-0.0617095	-0.198566	-0.0501299	-0.0298205	-0.0599787	-0.196846	-0.194143	-0.194918	-0.0249879	-0.106196	-0.0479765	-0.0606524	-0.0183807	-0.0788328	-0.0943128	0.0126333	0.00576353	-0.205473	-0.208049	-0.0790386	-0.0627595	0.0487361	-0.0746234	-0.0914075	-0.207268	-0.0738873	-0.199321	-0.203145	0.0428151	-0.0693917	-0.0739891	-0.0801308	-0.207895	-0.0943124	0.0392913	-0.108098	-0.0480912	-0.096537	-0.0876558	-0.0847738	-0.207742	-0.0689236	-0.201564	-0.0773566	0.0316981	-0.0650609	-0.0708621	-0.103135	-0.0870618	-0.0656182	-0.033615	-0.203484	-0.0972544	-0.0941939	-0.0938983	0.0107447	0.0294676	-0.0878564	-0.080691	-0.0539685	-0.102877	-0.0747978	0.0148071	-0.0802059	-0.104951	-0.0443155	-0.0534376	-0.111881	-0.016914	-0.0911569	-0.0474103	-0.0559806	-0.0800603	-0.0752875	-0.0665502	-0.0786081	-0.0892443	-0.0643244	-0.0672885	-0.0951029	-0.0625258	-0.116566	-0.0650237	-0.0803345	-0.0698432	-0.0599304	-0.00125335	-0.0558511	-0.0636601	-0.0708096	-0.0640271	-0.075972	-0.0629869	-0.0759393	0.0448294	-0.0911592	-0.052477	-0.0822	-0.0625856	-0.0637307	-0.0772867	0.0340335	-0.0843641	-0.0455786	-0.077633	-0.044134	-0.0930425	-0.0676782	-0.0225101	-0.0503524	-0.0859188	-0.0450804	-0.111755	-0.0745282	-0.114544	-0.0674588	-0.111302	-0.0865533	-0.0832175	-0.0701951	-0.0614254	-0.0102605	-0.0545495	-0.0688533	-0.0692754	-0.0815668	0.0610583	-0.084809	-0.0473361	-0.0580205	0.014948	-0.0491963	-0.106015	0.0025039	-0.0655923	-0.0877261	-0.0993131	-0.0631253	-0.0842274	-0.0595347	-0.10086	-0.0993736	-0.00151787	0.0283184	-0.0614459	-0.0603007	-0.09519	-0.0754728	-0.0712089	-0.1009	-0.0727575	-0.0322807	-0.0610869	-0.0674503	-0.0810061	-0.0787211	-0.138715	-0.0749099	-0.0756439	-0.0619367	-0.00490461	-0.0402107	0.0288575	-0.0670799	-0.0534744	-0.0661331	-0.137213	-0.110623	-0.105572	6.27067e-05	-0.0382532	-0.104144	-0.0585717	-0.104757	-0.0861992	-0.0945562	-0.0711865	-0.0112522	-0.0673775	-0.0816509	-0.0819082	-0.0745888	-0.0805601	-0.0621611	-0.0678615	-0.139794	-0.0829567	-0.0739589	-0.0709634	-0.0898611	-0.0901265	-0.0773443	-0.0888711	-0.0831397	-0.0775588	-0.066316	-0.0530409	-0.0642759	-0.0844959	-0.0800714	-0.0775495	-0.0796844	0.0234959	-0.0569104	-0.0973262	-0.0874001	0.0407235	-0.0751923	-0.0744611	-0.0214795	-0.0897588	-0.0963191	-0.0375599	-0.0767186	0.00200884	-0.082971	-0.0661826	-0.0880194	-0.0684913	-0.0866836	-0.058728	-0.0782567	0.0121913	-0.0622651	-0.056694	-0.0547996	-0.0667686	-0.100647	-0.0782747	-0.0823552	-0.03894	-0.0875191	-0.0921537	-0.0913014	-0.0855395	0.0458879	-0.0658777	0.0222743	0.0436669	-0.0661513	-0.0109312	-0.0775606	-0.113544	-0.0817727	-0.0755707	-0.0439026	-0.0667357	0.029487	-0.0561126	-0.0882162	0.00412511	-0.14206	-0.125539	-0.048822	-0.0442844	-0.0999121	0.0453508	-0.0307134	-0.0872148	-0.0983115	-0.080786	-0.0879995	-0.0793567	-0.0768856	-0.080983	-0.09007	-0.0906194	-0.0618122	-0.0755105	-0.0658704	-0.0688416	-0.067921	-0.042445	-0.0470107	-0.0574332	-0.0763429	-0.101069	-0.0834252	-0.0609262	-0.0699539	-0.0584847	-0.0157086	-0.0817649	-0.0960365	-0.071006	-0.0749054	-0.0654252	0.0102021	-0.0995104	-0.0668867	-0.0742584	0.0110874	-0.0830782	-0.126496	-0.0698041	-0.0984396	-0.0513668	-0.100377	-0.0233969	-0.0686336	-0.0841346	-0.0788134	-0.0894419	0.00704349	-0.118484	-0.0845928	-0.0779293	-0.0780489	-0.0402637	-0.0749669	-0.0690368	-0.0946679	-0.0757251	-0.0811077	-0.0589426	0.05816	-0.0796141	-0.0860062	-0.100633	-0.0734196	-0.0718631	-0.0683867	-0.0168481	-0.077429	0.0562133	-0.0964088	-0.08958	0.0298631	-0.0931785	-0.0370666	0.0234524	-0.0737703	0.0430395	-0.0102488	-0.0614014	-0.106208	-0.0757608	-0.0659061	-0.0058747	-0.0668312	-0.007065	-0.0483264	0.0237167	0.010922	-0.0621424	-0.077876	-0.10123	0.0175793	-0.0757138	-0.0760221	0.019778	-0.0334492	0.0612829	-0.1105	-0.0727592	0.0293799	-0.0613998	-0.0539863	-0.0364785	-0.0703787	-0.082797	-0.104862	-0.123433	-0.0751606	-0.0874115	-0.0505481	-0.0755258	-0.0546671	-0.0104956	-0.0815533	0.0461143	-0.0454847	-0.0915713	-0.107873	-0.105876	0.0064694	-0.04693	-0.0749892	0.0383839	0.0723343	-0.0689635	-0.0940238	-0.0712836	-0.0218794	-0.0831982	0.0323843	-0.0646561	-0.0915908	-0.0617068	-0.106115	-0.0995606	-0.082085	-0.0813097	-0.0642777	-0.0850563	0.0414103	-0.0689985	-0.0126219	0.0278252	0.09	-0.0714294	-0.0472526	-0.0830369	-0.0759588	-0.0299815	0.0011356	-0.0703749	-0.0729977	-0.0839308	-0.117904	-0.0530122	-0.0794474	-0.0642316	0.0268259	-0.071068	0.0121219	-0.0898143	0.00193675	0.0489355	0.0019756	0.00625861	-0.0202296	-0.00489983	0.00284247	-0.0530938	-0.0545641	-0.0665279	-0.0734011	-0.038428	-0.0875154	-0.0791748	0.0398636	-0.0615279	-0.0586295	-0.0498517	-0.0507839	-0.0362658	-0.0872781	-0.0871404	-0.094216	0.0136084	-0.0785269	-0.0867887	-0.0767222	-0.108527	-0.063696	-0.0953368	-0.0764251	0.0469356	-0.10315	0.00727867	-0.0819757	-0.0921244	-0.095288	-0.017915	-0.0884036	-0.0792117	-0.0603447	-0.0897602	-0.106242	-0.0815973	-0.0873791	-0.00732531	-0.0987235	-0.0357533	-0.0809395	-0.0468341	-0.0757397	-0.0292262	-0.0761803	0.0358974	-0.0394119	-0.0577875	-0.117776	-0.0675892	0.0359145	-0.0747771	-0.0819832	-0.02308	0.0365689	-0.0347258	-0.0760064	-0.0626071	0.0700713	0.0465235	-0.064069	-0.0614826	-0.029599	-0.0576945	-0.0360136	0.00516558	-0.051024	-0.103781	-0.0971667	-0.0783182	-0.0894884	-0.0860469	-0.136275	-0.100849	-0.0542262	0.0288678	-0.0741123	0.0514861	-0.0753592	-0.10382	0.0521989	-0.0804989	-0.0552728	-0.104499	-0.0872089	-0.0832617	-0.0793204	-0.0667077	-0.0842649	-0.0748181	-0.120723	0.0217359	-0.0706103	-0.0290854	-0.0550613	-0.0411408	-0.0419489	-0.0554164	-0.100839	-0.0879003	-0.0672938	-0.0640086	-0.0750136	-0.0668018	-0.0620058	-0.0210661	0.0783113	0.118717	0.00891137	-0.0173356	-0.0841449	-0.0371845	0.0173666	-0.0511839	-0.0330516	0.0160878	-0.114999	0.0292319	-0.0870052	-0.0324963	-0.0873595	0.0819061	-0.04721	0.0616331	-0.05337	-0.0462817	0.0414711	0.0223904	-0.0355097	0.0723584	-0.0237117	0.0420863	-0.0490915	-0.0349203	-0.00782824	0.00528834	-0.0877956	0.126129	-0.0377503	-0.0368871	0.0655378	-0.0740156	-0.0719635	-0.0705181	0.0605592	0.058599	-0.0297729	0.0267885	0.071527
cg09239016	0.330313	0.332185	0.0865254	-0.0721	-0.141509	0.119306	-0.00382224	0.40479	0.076781	0.370526	0.122636	0.376016	-0.145688	0.114991	0.225366	0.208108	0.423604	-0.199917	-0.204268	0.0667611	-0.072738	0.120754	0.257116	-0.0856067	0.0341664	0.0923087	0.0438901	-0.142674	0.0566457	0.246787	0.145321	0.210809	-0.0557887	0.261641	-0.153515	0.142289	0.164126	0.0910593	-0.189772	0.0931604	0.0306399	0.249817	0.315153	0.445593	0.394544	0.161761	0.0449572	0.243722	0.09517	0.259238	-0.0288042	0.454002	0.0514921	0.391433	0.416886	-0.327993	0.0623175	-0.0532147	-0.0822377	0.454666	-0.223869	0.0250915	-0.555035	-0.250398	-0.425047	-0.50423	-0.423061	-0.563768	-0.344803	-0.258295	-0.348557	-0.20193	-0.400031	-0.313055	-0.504789	0.0527075	-0.198844	-0.371794	0.103632	-0.394232	0.0835476	0.112718	-0.0651769	-0.0773468	0.153509	-0.0697536	-0.0231585	-0.02275	-0.0525723	-0.254555	-0.103052	0.746229	0.322189	0.304731	0.231624	0.422606	0.323459	0.591452	0.569289	0.0820178	0.62692	-0.0289394	0.65303	0.547268	0.72691	0.588923	0.769461	0.762855	0.311508	0.559444	0.584434	-0.1493	0.630857	-0.558864	0.461476	0.687818	0.708933	-0.442696	-0.0116583	0.702724	0.629753	0.721418	0.708247	0.390436	0.477782	0.0112831	0.239258	0.51751	0.262692	0.700386	0.657415	0.662482	0.735345	0.681799	-0.443402	0.698126	0.683664	0.724728	0.464634	0.60759	0.126494	0.470165	0.553017	0.48707	0.153488	0.688079	0.676853	0.668081	0.802253	0.599651	0.132074	0.796621	0.740618	0.114162	0.653864	0.53286	0.69637	0.621795	0.723673	0.102093	-0.012772	0.379213	0.241216	0.0470603	0.36909	0.709442	0.704961	0.774768	0.655353	-0.417264	0.559108	0.723996	0.536109	0.127343	0.722935	0.603349	-0.374726	0.589692	0.542416	-0.329385	0.698229	0.544595	0.765333	0.028214	0.741685	0.667325	0.741101	0.680579	-0.34409	0.711914	0.463081	0.198186	0.706235	0.775026	0.0361516	0.315341	-0.336099	0.639731	0.626718	0.0233152	0.745588	0.716998	0.708945	0.607582	0.668895	0.564739	0.650605	0.121418	0.704852	0.717877	0.519083	0.462575	0.787543	0.452107	-0.291854	0.752144	0.725035	0.460356	0.727571	0.0135454	-0.352328	0.540361	0.304528	0.23529	0.00990588	0.423115	0.681924	0.714206	0.0223533	0.02378	0.781393	0.483308	0.516977	0.631	0.416882	-0.192885	0.762671	0.717409	0.737539	0.494531	0.449815	0.781412	-0.338225	0.749248	0.421293	0.229028	0.679108	0.100602	0.706794	0.729084	0.434393	0.601886	0.186215	0.276136	0.731185	-0.377051	0.642879	0.680053	-0.18162	0.0348806	0.618099	0.0531635	0.0922602	0.136735	0.0149223	0.206689	0.482628	0.740361	0.730641	0.089111	0.744565	0.736208	0.757661	0.592843	0.603506	0.73682	-0.0594366	0.629645	0.787995	-0.022453	0.715394	0.743663	0.67524	0.0383739	-0.254692	-0.376242	-0.0561325	0.296516	0.750551	0.653215	0.60359	0.0601394	0.023169	0.688419	0.741455	0.635257	0.774005	0.44688	0.304692	0.578411	0.742059	-0.0361897	-0.0979272	0.102301	0.426557	0.339529	0.352693	-0.0602086	0.221915	0.21079	0.0572438	-0.113986	-0.127557	-0.116247	0.0962403	0.157976	0.172198	0.716734	0.266382	0.757626	0.654536	-0.0643438	-0.162415	-0.0829414	-0.0574084	0.582703	0.51698	-0.673421	0.687942	0.0648653	-0.056617	0.742788	-0.141303	-0.050119	-0.488597	0.175606	0.765475	-0.0170986	-0.06173	0.0394056	-0.30198	0.0697937	0.716617	0.707677	0.744376	-0.0036362	-0.0958874	0.761112	-0.039736	0.71213	-0.350304	0.654312	0.0444333	0.141295	0.0290685	0.569904	0.178543	-0.0468921	0.1058	0.037694	0.0135005	-0.403552	-0.254597	0.163085	0.740744	0.680235	0.096755	0.569185	-0.243216	0.765059	0.0392315	-0.00352925	0.390119	0.0509973	0.527244	-0.0103119	0.656556	0.0117814	0.764883	0.763565	0.73437	0.680547	0.471102	0.381541	0.744431	0.0673308	0.606047	0.0803064	0.673069	0.757766	0.377435	0.741262	0.0221364	-0.11901	-0.0163632	0.755765	0.0470706	0.739452	0.560869	0.736391	-0.0385571	0.681352	0.700665	0.785008	0.628301	0.314622	0.765987	-0.0241928	0.756188	0.218766	0.731543	-0.00770793	0.751375	0.509235	0.101666	-0.269605	0.240204	0.496733	0.156688	0.745081	0.149665	0.747611	0.276317	0.751742	0.790514	0.630955	0.416887	-0.366775	-0.00608135	0.606966	0.645199	0.753458	-0.565144	0.154126	0.625818	0.558049	-0.437737	0.392161	0.691126	-0.233432	0.501259	0.568248	0.555871	0.605713	0.76853	0.596627	0.291274	0.663359	-0.118116	-0.380732	0.635758	0.527452	0.0194941	0.580024	0.75341	0.70517	0.749908	0.136722	0.65964	0.68229	0.705713	0.749468	0.310543	0.707627	0.673654	0.717975	-0.173931	0.431758	-0.436834	0.757211	0.438696	-0.0750588	0.038959	0.172259	0.120701	-0.0545443	0.725008	0.260093	0.624987	0.135909	0.0921677	0.198245	-0.0968995	0.0636761	0.0602137	0.116018	0.368133	0.0452561	0.769453	0.740241	0.510742	0.368314	0.698447	0.742047	0.666058	0.702128	0.102614	0.389502	0.658113	0.637012	0.748158	0.632447	0.509694	0.72345	0.731126	0.720163	0.738553	0.741271	-0.455882	0.645564	0.185188	0.762403	-0.309101	0.667849	0.660787	-0.0229958	0.735723	0.706612	0.270912	0.736299	-0.0605867	0.751029	0.278611	0.695661	0.28742	0.690658	0.665874	0.740035	-0.0501665	0.655987	0.353591	0.580711	0.698914	0.67998	0.691817	0.761425	0.509274	0.685985	0.678273	0.747446	0.243097	-0.0345475	0.156293	-0.206303	-0.632448	-0.0276041	-0.0115615	0.659493	0.185563	0.757366	0.687381	0.261529	0.69968	-0.0130413	0.698612	0.773242	-0.257968	0.337465	0.552464	0.298941	0.643367	0.131367	-0.334152	0.386929	0.740276	0.666279	0.770954	0.735099	0.768982	0.74765	0.73774	0.275329	0.783138	0.570046	0.650226	0.705343	0.63678	0.608349	0.590137	0.461457	0.266277	0.556731	0.223236	0.111966	0.363407	0.706591	0.0168139	0.0676655	-0.0274058	0.276508	0.541895	0.710563	0.688712	-0.284039	0.0716121	0.730784	0.682604	-0.270929	0.746657	0.132951	0.263622	0.0116858	0.69888	0.0478434	0.168049	0.591702	0.742152	0.767859	0.582833	0.0815922	0.339138	0.758711	0.733098	0.718469	0.546331	0.648349	0.56685	0.688396	0.72666	0.72339	0.582454	-0.58282	0.0432836	0.0452315	0.432182	0.692588	0.262958	0.180589	-0.0404896	0.267028	-0.228037	0.518668	0.273384	-0.151155	0.372929	0.22301	-0.32123	0.722265	-0.310076	-0.15797	0.524724	0.3625	0.555743	0.696263	-0.198483	0.640393	-0.0674777	0.531717	-0.269545	-0.245652	0.68085	0.626428	0.400043	-0.189956	0.658905	0.741569	-0.118952	0.00113399	-0.283099	-0.0194477	0.675939	-0.0149223	0.596185	0.770138	0.286763	0.189888	0.0903447	0.637442	0.465566	0.717662	0.213428	0.38342	0.776562	0.698472	0.0461071	0.759599	-0.0235099	0.230783	0.586231	0.418372	0.360508	0.00958481	0.701108	0.642734	-0.445921	-0.591023	0.456431	0.50343	0.725112	0.236525	0.736761	-0.322407	0.592515	0.0570784	0.596412	-0.00652794	0.193505	0.150152	0.643543	0.0892068	-0.0365814	-0.0653526	0.0265368	-0.135316	-0.290005	-0.0714294	0.732681	-0.0940147	0.376484	0.708137	-0.0460637	-0.188076	0.135184	0.754496	0.705219	0.240788	-0.00903137	0.587227	0.639838	-0.300368	0.580708	0.0926791	0.784683	0.0389645	-0.568208	0.207316	-0.366491	-0.182526	0.0400135	0.0967577	0.224067	0.380972	0.523528	0.751864	-0.0517889	0.738175	0.489117	-0.370551	0.703778	0.602751	0.431502	0.202321	0.598382	0.0694915	0.636437	0.650909	0.232758	0.372818	0.678389	0.580782	0.0699413	0.151278	0.746254	0.633708	-0.471809	0.620614	-0.0322755	0.738288	0.597818	0.153008	0.3236	0.718912	0.53125	0.723232	0.704873	0.354473	0.767877	0.251594	0.224558	0.228394	0.590248	0.743692	0.510374	0.465324	0.181525	0.556176	-0.450483	0.0881116	0.31173	-0.0673462	0.631824	-0.485546	0.660747	0.73729	-0.383297	-0.596827	0.277195	0.76526	0.607397	0.0110242	0.109278	0.432113	0.542681	0.057763	0.0671147	0.0990013	-0.020903	0.22187	0.0317377	0.563183	0.754794	0.272215	0.684686	0.319648	0.345796	0.295293	-0.0184703	0.726519	-0.507428	0.709462	0.496456	-0.521963	0.748312	0.339524	0.0467186	0.751986	0.767192	0.591503	-0.082254	0.730804	0.34986	0.195621	-0.50382	0.757952	0.639697	0.462844	0.633087	0.20916	0.486495	0.620208	0.750091	0.640143	0.355665	0.709332	0.545943	0.48527	-0.313093	-0.149346	-0.331057	0.120169	0.042288	0.36347	0.14579	0.133243	0.393912	0.0194711	0.00297752	0.0665711	0.290085	0.0890654	0.177584	-0.25746	-0.308408	-0.387419	0.0909135	0.0574177	0.371595	-0.241331	-0.127324	-0.15224	-0.331363	-0.289448	-0.00448875	0.164759	0.260119	-0.0470294	-0.00749386	0.13308	0.066113	0.123806	0.00564326	0.0388228	0.0746008	0.174199	-0.171993	-0.19478	-0.301383	-0.0691561	-0.113525	-0.191731
cg07398839	-0.103612	-0.0889108	-0.00285606	-0.00265296	0.000780827	0.0153277	0.0612984	-0.0248867	0.00427974	-0.0658567	-0.0296511	-0.0581179	0.069817	-0.00571511	-0.0681785	-0.0668364	0.0158769	0.061859	0.0837679	-0.043583	0.0379191	0.00890954	-0.0399489	0.0465802	-0.0186614	-0.0195491	0.0383573	0.0789581	-0.0388235	-0.0512899	-0.00710764	-0.0260329	0.0738657	-0.0659749	0.0674252	-2.33069e-05	-0.0349373	0.0292903	0.0916688	0.0147956	0.0260134	-0.0360155	-0.0648741	-0.134815	-0.0927691	-0.02211	0.000275705	-0.0179777	-0.00666745	-0.0292213	0.0246382	-0.0926901	0.0105353	-0.0875416	-0.116416	0.0755676	0.0152262	-0.00301115	0.0139589	-0.131908	-0.00520847	-0.0435955	0.0471068	0.00382461	-0.0164565	0.0231689	0.0407434	0.0704249	-0.0169851	-0.129357	-0.118721	0.0444255	0.0227691	0.0108707	0.027101	-0.0276061	-0.106395	-0.0988498	-0.0505102	0.0618607	-0.0602512	-0.0441719	0.0136067	0.0109876	-0.0360915	0.0111612	0.00497636	-0.00330222	-0.0012101	0.113103	0.127708	-0.0842659	-0.00124742	0.0605476	0.0921534	-0.00491551	0.0964492	-0.056358	-0.0308689	0.0881204	-0.0715663	0.0224813	-0.0966274	-0.0662939	-0.079028	-0.071606	-0.0959185	-0.0892123	0.069681	-0.0501756	-0.0357239	0.0225237	-0.07008	0.0627511	-0.0544534	-0.0802828	-0.0776322	0.0361164	0.0323469	-0.0873564	-0.0713419	-0.086399	-0.0778494	-0.0194375	-0.026336	-0.0348107	0.110446	-0.0720142	-0.0142329	-0.0878521	-0.0824686	-0.0873178	-0.0855276	-0.0830158	0.049884	-0.0970192	-0.0877485	-0.0887165	-0.157883	-0.0382877	0.00195833	-0.0560067	-0.0793842	0.00928111	0.01506	-0.0700277	-0.0824082	-0.106606	-0.0903352	-0.0812081	0.0722051	-0.0964308	-0.0984469	0.127976	-0.0702872	-0.0707696	-0.0864621	-0.0911323	-0.0854138	0.117671	0.126992	0.0405218	0.0688343	0.103227	0.0706982	-0.0974092	-0.0812505	-0.0913505	-0.079436	0.102811	-0.0647848	-0.0785231	-0.0664991	0.0166838	-0.093443	-0.0595114	0.0528573	-0.069805	-0.0606993	0.0137452	-0.0892915	-0.0380087	-0.0859284	0.128159	-0.090093	-0.0807657	-0.0843718	-0.0826964	0.0476206	-0.0777362	-0.0369264	-0.000336075	-0.0847034	-0.0894269	0.0973173	-0.00688756	0.0169726	-0.0803024	-0.083295	0.0979184	-0.082251	-0.0989945	-0.0717732	-0.0519162	-0.0797695	-0.0883303	-0.078954	0.00351776	-0.0846982	-0.0971429	-0.0707456	0.0394759	-0.0958912	-0.00118477	0.0510795	-0.100432	-0.0722695	-0.0521901	-0.0789508	0.116511	0.0375892	-0.048973	-0.00954076	-0.00347399	0.0921504	-0.025246	-0.110774	-0.0894302	0.0235767	-0.036393	-0.0861652	-0.00833392	-0.0732723	-0.0980492	-0.0124565	0.0242648	-0.0924378	-0.0877858	-0.0864394	-0.0417892	-0.0819455	-0.087582	0.0300905	-0.0873208	-0.062084	0.0179871	-0.0848587	0.0598609	-0.0861353	-0.0921941	-0.0123265	-0.0871626	0.0674527	0.0138858	-0.0933201	0.109775	-0.0648388	-0.0834531	0.102756	0.146387	-0.0798579	0.14858	0.127944	0.125802	0.0884259	0.054463	-0.0667186	-0.0960568	-0.108974	0.132488	-0.100195	-0.0972575	-0.0930246	-0.0716286	-0.0803529	-0.0844603	0.121113	-0.0399308	-0.0986987	0.0676908	-0.0923197	-0.0870911	-0.0552976	0.00397784	-0.0147792	0.119805	-0.00601254	-0.00722973	-0.0912382	-0.0686697	-0.0818633	0.130577	0.0728944	-0.0887033	-0.0807068	-0.0889192	-0.0842826	0.00863321	0.0116105	-0.0682635	-0.0907438	0.134897	0.0829589	0.150868	-0.0390717	-0.00434329	-0.0095307	0.0712254	0.0110536	0.0125754	0.100768	0.0885725	0.0909172	0.0870434	0.0181906	0.139543	0.0263372	-0.0949713	-0.0480839	-0.0966675	-0.0579883	-0.0105685	0.0033658	0.0838272	0.0777602	-0.0551222	-0.0337218	0.0913705	-0.0874562	0.117063	0.0765113	-0.0960604	0.0938548	0.0785241	0.050394	0.0440697	-0.0967851	0.124752	0.0753331	0.122529	0.0072781	0.151497	-0.107036	-0.0732469	-0.0846292	0.126563	0.0869127	-0.0947272	0.0816493	-0.0930006	0.0350831	-0.0868206	0.0997874	0.115891	0.118114	-0.0711296	0.0249745	0.0685319	0.109367	0.119506	0.127952	0.0555729	0.0131301	0.0621653	-0.0946806	-0.0991857	0.118091	-0.0509926	0.0221204	-0.0893596	0.142053	0.106662	-0.0333288	0.147362	-0.0640303	0.143699	-0.0893479	0.121974	-0.0927943	-0.0993682	-0.0966106	-0.0790157	-0.0112062	-0.005951	-0.105206	0.142032	-0.0810264	0.143106	-0.0924915	-0.0960844	-0.0173668	-0.0952542	0.00251207	0.0989518	0.12951	-0.103834	0.086149	-0.0929783	-0.0670248	-0.0841675	-0.00463884	-0.0611195	-0.0958954	-0.0951403	-0.0890071	0.00637814	-0.092754	0.00103527	-0.0905543	0.00210538	-0.0830693	0.016872	-0.083898	-0.0340088	-0.0132025	0.150826	0.0381337	-0.0715347	0.109648	-0.0918495	0.0940436	-0.092592	0.0804828	-0.0840518	-0.0926029	-0.0762932	-0.0181241	0.0590817	0.120074	-0.0773035	-0.0921391	-0.0879581	0.043961	0.0948554	-0.0829315	-0.0863488	0.0881855	-0.0531702	-0.0649675	0.0159436	-0.0608079	-0.0610602	-0.0207047	-0.0662016	-0.0885723	-0.0864051	0.0801605	-0.0647283	-0.00180872	0.0326377	-0.0903301	-0.0749669	0.129601	-0.0645715	-0.0962604	-0.0539884	-0.092315	0.0217247	-0.092886	-0.0852457	-0.0804935	-0.0895344	0.0844626	-0.0872895	-0.0770375	-0.0970757	0.00941615	-0.0589851	0.045286	-0.0988956	-0.0301294	0.133969	0.172081	0.129858	0.106828	-0.00364804	-0.105968	0.101868	-0.072815	0.0938218	0.0909944	0.0813116	0.131228	0.0182958	0.0935796	0.0883245	-0.0132422	0.0882405	-0.0962883	-0.101137	-0.0462112	0.0804314	-0.0680186	-0.0878479	-0.077727	-0.0771605	0.0970985	-0.0302296	-0.078704	-0.0573159	-0.0883927	-0.0842841	-0.0662008	-0.0986596	-0.0831262	-0.0918129	-0.0962802	-0.0830596	0.0402199	-0.0880758	0.0764234	-0.0903047	0.0409859	-0.0972639	-0.0750818	0.034967	-0.0847948	-0.0678834	-0.0460863	-0.091929	-0.00688134	-0.0896689	0.0384065	-0.0830079	-0.00487724	-0.0730724	-0.107685	-0.0895994	-0.0100886	-0.0796671	-0.0227723	-0.077999	-0.0930672	-0.0627072	-0.0834356	-0.0853375	-0.0664934	-0.0757925	-0.0762576	-0.0800004	0.0422165	-0.0355651	0.0487239	0.021058	0.0973103	0.11339	0.00609894	-0.067624	0.0420706	-0.0935212	-0.0814251	-0.0121191	-0.0872371	-0.0177126	-0.0948914	-0.0924668	0.0311658	0.0149543	0.0204704	-0.00612207	-0.108021	0.115164	0.0156773	-0.040314	-0.0818955	-0.0692291	-0.0902148	-0.0655666	-0.100674	-0.0910969	-0.0876236	0.0131572	-0.0914796	-0.0657558	-0.0771859	-0.0974573	-0.0684018	-0.0646953	-0.0927004	-0.052184	0.0210048	-0.0350502	0.0881481	0.109895	0.017163	-0.0921409	0.0919006	0.0148062	0.105888	0.0783066	-0.057852	-0.0850639	-0.092849	0.0258489	0.104066	-0.0921126	-0.0841524	0.0349012	-0.0886322	0.12934	0.0134306	0.129391	-0.1082	0.126973	-0.0225705	-0.0755973	-0.0858951	-0.0955226	-0.0326031	0.00655054	0.0746885	-0.0866412	-0.0928348	-0.0774454	-0.0882238	-0.0758621	-0.0568724	-0.0592702	-0.0875418	-0.0901888	-0.0798811	0.0740493	0.0621145	0.100247	0.00881149	-0.0876704	0.0406054	0.0674124	-0.0130858	0.0602763	-0.00952863	-0.000855355	0.053432	-0.0125268	0.0261111	0.0157625	0.0211669	-0.0878659	0.00290795	0.0149484	-0.0365274	0.0299583	-0.0685395	-0.0971188	0.0127555	-0.0720078	-0.00342609	-0.0396941	0.0129954	0.0098578	-0.0925874	-0.070923	0.0186531	0.000554817	-0.0817898	-0.0969075	-0.014904	0.0486846	-0.0041091	0.132751	-0.0827686	-0.0288203	-0.0825356	-0.100982	-0.00728812	0.0662434	0.124674	-0.0566313	0.0302984	-0.0901707	0.0673421	-0.0324145	-0.0960245	-0.101953	-0.0169877	-0.0910529	-0.0279679	-0.00156256	-0.0401295	0.0147086	0.0430162	-0.0239099	-0.0949669	-0.0837119	0.036484	0.0746158	-0.0448961	-0.0235314	-0.0885807	-0.024957	-0.0830109	0.0210308	-0.0861906	0.104352	-0.0784429	0.135306	0.0948167	0.037652	-0.0776412	0.0501439	0.148097	-0.0413079	0.102123	0.00850815	0.0355626	-0.0472526	-0.0940147	0.0782403	0.013967	-0.0905265	0.0364927	0.0119752	0.0474434	-0.0978678	-0.0838599	0.0955902	0.07865	-0.0621479	-0.0892113	0.0295002	-0.0725963	0.000353468	-0.0826916	-0.0334586	0.0998302	-0.0172277	0.0411818	0.032955	0.00514626	0.00508953	0.0200045	-0.0149124	-0.0354231	-0.0945011	0.0562632	-0.0814635	-0.0513628	0.0354911	-0.0931547	-0.0813055	-0.0618397	0.00983543	-0.0853703	0.141205	-0.0421152	-0.0513695	-0.027833	0.0164181	-0.058117	-0.0534487	0.124721	0.018211	-0.0767155	-0.0653108	0.0188382	-0.0266332	-0.024362	-0.0844051	-0.0680642	0.0843378	-0.0279357	-0.0716659	-0.0432588	-0.095634	-0.0809426	0.0534365	-0.0911405	0.0530168	-0.0133167	0.0517682	-0.0961599	-0.0919774	-0.0474703	-0.0137489	-0.0113294	-0.0588015	0.0858057	0.00608917	0.0297909	0.167919	-0.0795048	0.0554222	-0.0715323	-0.0876326	0.10579	0.0715297	-0.023646	-0.0898406	-0.081907	-0.0852565	-0.0931318	-0.0162791	-0.0466245	0.0593483	0.027408	0.018021	-0.00824807	0.0108967	0.113922	-0.0259833	-0.0812624	0.0281989	-0.0676452	0.0715285	0.0818094	-0.000184843	-0.0332031	-0.0857831	0.0543752	-0.0898935	3.7461e-05	0.0529194	-0.0872358	-0.0117523	0.126693	-0.0825323	-0.0859285	-0.0453196	0.131784	-0.0776565	0.0139105	0.108327	0.100043	-0.101673	-0.0950471	-0.0156596	-0.0878307	-0.00845543	-0.0332086	-0.044533	-0.0867104	-0.0813347	-0.00369868	-0.0885971	-0.059579	-0.0531326	0.0421371	-0.0311767	0.0265099	-0.00338219	0.016272	-0.0513278	0.0231548	-0.0274461	-0.0554226	0.0161099	-0.0108739	0.056124	-0.031686	0.0448024	-0.0269184	0.0586722	-0.0117712	0.242443	-0.00299456	0.0422011	-0.0418561	0.000616532	0.0624639	0.0388039	-0.00485491	0.143263	0.00842837	-0.0118942	-0.0619936	0.042257	0.0171966	0.00244208	-0.0508148	0.00962971	-0.0233878	-0.0277706	0.0288493	-0.00473047	0.0287037	-0.00103682	0.0624342	0.00549591	0.00125988	0.014878
cg07616791	0.124539	0.163265	0.0852845	-0.0729939	-0.120073	0.10467	0.0517942	0.268007	0.0457454	0.209184	0.0841307	0.219152	-0.00125941	0.103699	0.103256	0.079349	0.295369	-0.0781552	-0.0514977	0.00651787	0.0206825	0.0951267	0.157056	0.0147756	0.0327391	0.0694339	0.100814	-0.00241114	0.023246	0.145876	0.0976108	0.144118	0.03665	0.134411	-0.0239184	0.129184	0.0966857	0.122736	-0.0178403	0.103459	0.0737963	0.165277	0.163712	0.162685	0.189692	0.116321	0.0577042	0.163926	0.0593711	0.163026	0.0225127	0.236363	0.0453637	0.202851	0.189962	-0.157263	0.0841351	-0.0289483	-0.0323265	0.195672	-0.154211	-0.0348971	-0.303486	-0.163329	-0.289095	-0.298765	-0.230423	-0.290181	-0.236996	-0.277138	-0.32444	-0.0908945	-0.231472	-0.192805	-0.297193	0.0183227	-0.221504	-0.320949	0.0205094	-0.189442	-0.00367541	0.0215291	-0.0388059	-0.0438295	0.0681321	-0.0298237	-0.0016273	-0.00923999	-0.0308412	-0.0491152	0.0562338	0.397753	0.211968	0.263086	0.240206	0.265679	0.297976	0.326712	0.336987	0.135759	0.335322	0.00605088	0.323692	0.285864	0.386144	0.309646	0.400419	0.402371	0.264415	0.3096	0.334418	-0.067861	0.335713	-0.293853	0.246211	0.366068	0.37761	-0.247368	0.0240068	0.363309	0.331603	0.378048	0.377732	0.231991	0.28552	-0.0243183	0.258316	0.259785	0.159175	0.3658	0.340626	0.339991	0.390873	0.357682	-0.231946	0.355029	0.35179	0.377326	0.148889	0.352226	0.0904352	0.244029	0.279251	0.318436	0.107408	0.370052	0.354889	0.3281	0.425923	0.306309	0.157497	0.416621	0.377698	0.198893	0.351109	0.27457	0.363744	0.310199	0.378174	0.180895	0.118282	0.283088	0.223001	0.126901	0.303806	0.365442	0.375752	0.407606	0.345319	-0.166603	0.292752	0.389305	0.27721	0.0976476	0.372758	0.32893	-0.188653	0.311058	0.288827	-0.193613	0.364259	0.314347	0.407209	0.143555	0.386573	0.352069	0.391398	0.355461	-0.17644	0.377842	0.26037	0.129046	0.369027	0.411125	0.118549	0.200997	-0.195459	0.332034	0.320701	0.11143	0.397472	0.363468	0.384542	0.336538	0.352161	0.274796	0.337491	0.0794033	0.368304	0.367224	0.26336	0.338388	0.41113	0.285987	-0.139412	0.383917	0.394791	0.248657	0.387484	0.118328	-0.187791	0.302177	0.18544	0.156755	0.0956849	0.249478	0.332855	0.368892	0.0369314	-0.0203425	0.416319	0.302419	0.260667	0.31051	0.256785	-0.102034	0.398915	0.372453	0.388939	0.275815	0.205899	0.415067	-0.192891	0.392073	0.209507	0.161072	0.354752	0.122811	0.368883	0.380658	0.260518	0.300823	0.182733	0.192711	0.381203	-0.132511	0.348283	0.354863	-0.0192611	0.164175	0.324132	0.173666	0.186281	0.213245	0.0963943	0.178304	0.245778	0.38236	0.363412	0.179583	0.379883	0.376563	0.394362	0.309992	0.308512	0.387957	0.0732977	0.366227	0.409915	0.0504416	0.369219	0.389812	0.374909	0.0291406	-0.175966	-0.119751	-0.0377507	0.185479	0.389891	0.352368	0.305546	0.161428	0.0833171	0.353941	0.396383	0.320454	0.413656	0.293721	0.209186	0.302968	0.3871	0.102445	-0.019362	0.208015	0.22936	0.211079	0.214743	-0.00788897	0.151224	0.148146	0.139199	-0.0228396	-0.0291578	-0.0261833	0.0772481	0.23612	0.131509	0.365742	0.124343	0.390023	0.360825	-0.0537046	-0.0999229	-0.00971993	0.000727387	0.318069	0.30013	-0.344725	0.354299	0.155157	0.00131778	0.380125	-0.0363642	0.007399	-0.263214	0.156301	0.398168	0.110523	-0.00585332	0.142038	-0.184412	0.189316	0.358066	0.381049	0.397581	0.122294	-0.0157304	0.397767	0.0195218	0.365637	-0.190655	0.335525	0.123773	0.203254	0.130992	0.297201	0.137894	-0.00302432	0.173462	0.138475	0.132566	-0.205206	-0.153271	0.161546	0.381765	0.343648	0.175578	0.316655	-0.133425	0.405034	0.158464	0.102901	0.212612	0.170657	0.285308	0.129583	0.33795	0.125943	0.4001	0.39299	0.376928	0.358647	0.290893	0.241528	0.374082	0.180847	0.307971	0.184639	0.341436	0.389847	0.222105	0.38663	0.016416	0.0203322	0.112083	0.382216	0.114589	0.383498	0.294986	0.387942	-0.0250426	0.37674	0.36156	0.409396	0.313875	0.206094	0.400634	-0.0108757	0.394763	0.147351	0.388318	0.00492978	0.39943	0.294201	0.0553367	-0.023839	0.184818	0.245699	0.203407	0.388208	0.183193	0.391485	0.253601	0.398968	0.41688	0.331408	0.253776	-0.183294	0.111857	0.317641	0.323015	0.397467	-0.317808	0.191538	0.324861	0.273636	-0.188212	0.196457	0.37861	-0.133645	0.26363	0.303734	0.337621	0.32301	0.406697	0.295892	0.266162	0.360161	-0.0748044	-0.213466	0.31984	0.26311	0.134546	0.307436	0.389366	0.400817	0.389877	0.112864	0.333947	0.355677	0.371163	0.391277	0.274625	0.367934	0.354499	0.365696	-0.103529	0.21876	-0.238376	0.390689	0.257516	0.0839123	0.185881	0.234198	0.176568	-0.0390428	0.367033	0.266732	0.332991	0.17099	0.142777	0.201542	0.0628874	0.0620068	0.127515	0.157378	0.220118	0.111692	0.400177	0.376526	0.282288	0.30966	0.381307	0.391007	0.353608	0.371609	0.157162	0.22332	0.345992	0.351303	0.394839	0.31948	0.265889	0.367711	0.386074	0.37132	0.378189	0.39405	-0.255105	0.328379	0.185921	0.398901	-0.154474	0.333022	0.349164	0.017476	0.389086	0.38372	0.121215	0.383537	-0.0452997	0.394401	0.215473	0.364932	0.175934	0.373054	0.324422	0.387755	-0.0434032	0.346819	0.205193	0.298479	0.356861	0.375955	0.363951	0.403987	0.264605	0.365963	0.362295	0.402082	0.191889	-0.0496884	0.146126	-0.108782	-0.309496	0.0933016	-0.00504734	0.356524	0.167762	0.392714	0.361387	0.15633	0.365074	-0.0221063	0.359853	0.404497	-0.136971	0.234596	0.372399	0.185195	0.309804	0.192298	-0.199837	0.212645	0.394085	0.358263	0.405139	0.407535	0.393702	0.389405	0.387474	0.185562	0.4103	0.297732	0.343841	0.357834	0.342092	0.327164	0.288876	0.246155	0.195913	0.323551	0.228897	0.179636	0.253257	0.364947	0.0979794	0.0945607	0.0834094	0.255112	0.287886	0.373638	0.35121	-0.155601	0.141569	0.382508	0.357113	-0.135036	0.389042	0.209587	0.180125	0.133605	0.343501	0.154445	0.100802	0.30634	0.393031	0.398667	0.342491	0.0652209	0.289826	0.399868	0.379208	0.387267	0.267265	0.339111	0.308389	0.381317	0.379904	0.374486	0.295422	-0.299662	0.0823323	0.12205	0.287585	0.357284	0.208463	0.187023	-0.0390125	0.231546	-0.151175	0.333694	0.228548	-0.103414	0.264364	0.164216	-0.183867	0.376323	-0.192531	-0.0889733	0.303904	0.259243	0.292251	0.350278	-0.118006	0.339692	-0.0472547	0.309348	-0.161036	-0.149761	0.344502	0.331094	0.273558	-0.119955	0.340244	0.381231	-0.0910732	0.0475796	-0.180105	0.111639	0.35156	-0.0316527	0.30354	0.399627	0.181919	0.190423	0.179565	0.349741	0.326025	0.372305	0.202828	0.217006	0.404714	0.350174	0.0211549	0.400772	-0.0381755	0.145834	0.335037	0.278634	0.274604	-0.0196581	0.359482	0.329196	-0.252443	-0.302654	0.244542	0.299417	0.379208	0.131274	0.390881	-0.182269	0.295652	0.139534	0.309231	0.123148	0.216755	0.132022	0.340239	0.109375	0.118477	-0.0815383	0.11524	-0.0868598	-0.150532	-0.0830369	0.376484	0.013967	0.255669	0.365787	0.00305471	-0.107106	0.12959	0.386882	0.369263	0.250744	0.0714426	0.320638	0.327456	-0.161085	0.299869	0.0705109	0.423353	-0.0129656	-0.263061	0.127719	-0.197238	-0.0921489	0.0166409	0.0762878	0.16862	0.233991	0.304055	0.390599	0.0240719	0.390889	0.258064	-0.199726	0.363253	0.305397	0.210819	0.140818	0.302153	0.182141	0.369531	0.368224	0.131287	0.258967	0.381014	0.323948	0.161895	0.112112	0.403633	0.342088	-0.282431	0.370771	-0.0425258	0.39061	0.311744	0.176606	0.18574	0.390493	0.297835	0.37276	0.375624	0.27994	0.403817	0.214418	0.134971	0.193188	0.290309	0.385876	0.28778	0.285234	0.114344	0.2977	-0.195943	0.0625797	0.235978	0.114879	0.329373	-0.259887	0.357536	0.385368	-0.141199	-0.314212	0.155206	0.40274	0.306505	-0.0714222	-0.0164494	0.262884	0.302045	0.0975078	0.0723236	0.0836434	-0.0244847	0.152377	0.126229	0.334261	0.406437	0.198501	0.374951	0.269543	0.299257	0.187683	-0.0457774	0.38287	-0.272318	0.365672	0.317905	-0.284465	0.393601	0.2075	0.147096	0.401549	0.408994	0.338503	0.0758732	0.393522	0.238773	0.228783	-0.221851	0.385512	0.324118	0.28525	0.323611	0.123208	0.280647	0.351413	0.396273	0.334253	0.227682	0.370528	0.292516	0.256605	-0.170044	-0.130945	-0.17831	0.109308	0.0426038	0.172454	0.131081	0.0533207	0.19144	0.0381765	-0.0069348	0.078121	0.171176	0.0960561	0.0908587	-0.136707	-0.206888	-0.0115244	0.0796718	0.072911	0.194574	-0.142717	-0.0149521	-0.0733608	-0.201987	-0.0453704	0.0272747	0.0855296	0.103126	0.0273513	0.0115793	0.0791756	0.0164753	0.085209	-0.0278574	0.0114941	0.0602103	0.119989	-0.116626	-0.117392	-0.132998	-0.0559588	-0.0653933	-0.0999699
cg23294346	0.328795	0.335697	0.120118	-0.0815187	-0.148011	0.145134	0.00293971	0.424798	0.0714945	0.383475	0.139571	0.379081	-0.109948	0.124562	0.23176	0.205489	0.457611	-0.187222	-0.19273	0.0602032	-0.0319255	0.107848	0.270082	-0.0525509	0.0417202	0.112031	0.0725719	-0.111268	0.0603225	0.267667	0.15477	0.234996	-0.0374615	0.274955	-0.113289	0.173029	0.179871	0.121646	-0.154492	0.120433	0.0657646	0.26796	0.325588	0.43248	0.404592	0.186343	0.0595918	0.259901	0.106328	0.263753	-0.0172821	0.459469	0.0494455	0.395247	0.426057	-0.325075	0.0673848	-0.0332605	-0.0593868	0.455725	-0.225417	0.0259148	-0.515418	-0.229102	-0.394565	-0.468949	-0.387933	-0.52701	-0.308645	-0.220923	-0.303079	-0.200606	-0.370015	-0.295984	-0.465239	0.0493443	-0.171196	-0.325868	0.0995435	-0.366755	0.0791825	0.10062	-0.0669293	-0.079498	0.150121	-0.0720129	-0.0155847	-0.025482	-0.0546154	-0.240423	-0.108236	0.724561	0.318402	0.293268	0.218111	0.411654	0.309586	0.583787	0.550017	0.0711733	0.607972	-0.0279082	0.633379	0.535686	0.706788	0.574232	0.743357	0.742676	0.293364	0.543179	0.563033	-0.132636	0.618756	-0.529946	0.446947	0.674022	0.689058	-0.421945	-0.01693	0.682506	0.61531	0.703985	0.686823	0.38085	0.465206	0.00735552	0.231729	0.502672	0.258294	0.68019	0.638239	0.64644	0.71676	0.662401	-0.417048	0.680761	0.66405	0.701119	0.466177	0.596148	0.122071	0.463848	0.537462	0.47284	0.147748	0.669209	0.656165	0.655202	0.775505	0.583632	0.111885	0.768791	0.71965	0.109472	0.636278	0.51445	0.673571	0.603392	0.706712	0.0928254	-0.0232391	0.368039	0.227523	0.0398609	0.358144	0.688681	0.686997	0.751647	0.646236	-0.399753	0.546937	0.708292	0.524291	0.124801	0.701422	0.58211	-0.353876	0.57353	0.528438	-0.3091	0.681063	0.537152	0.745095	0.0172132	0.7185	0.648171	0.719932	0.662042	-0.323922	0.687501	0.45166	0.194219	0.683885	0.755399	0.0361883	0.306255	-0.31396	0.623294	0.609895	0.0224301	0.724164	0.691748	0.692953	0.598685	0.649755	0.547844	0.630202	0.112687	0.689738	0.698109	0.508123	0.444482	0.765096	0.442132	-0.275895	0.731453	0.709159	0.449161	0.708352	0.00871325	-0.341114	0.531551	0.298981	0.225998	-0.00671192	0.410045	0.6655	0.686616	0.0197477	0.0217413	0.756492	0.469901	0.509182	0.611904	0.407151	-0.177538	0.740057	0.693801	0.716285	0.481554	0.443294	0.755984	-0.314064	0.723893	0.406735	0.22138	0.65967	0.100103	0.69092	0.710761	0.421841	0.583268	0.174574	0.271855	0.713157	-0.361123	0.630672	0.660017	-0.183437	0.0202852	0.604058	0.0424259	0.0803105	0.12401	0.00394442	0.195319	0.473595	0.718212	0.707373	0.0778776	0.722842	0.714051	0.733444	0.567652	0.586627	0.715681	-0.0569118	0.611563	0.760972	-0.0262257	0.696921	0.719676	0.656424	0.0342981	-0.251732	-0.358624	-0.0471185	0.286845	0.724729	0.638243	0.582073	0.0465046	0.0209551	0.665892	0.719652	0.614502	0.748772	0.432168	0.296011	0.56717	0.716882	-0.0376859	-0.0795324	0.0822481	0.425418	0.325403	0.33917	-0.0442356	0.211445	0.195922	0.0474994	-0.0950337	-0.108837	-0.0978663	0.0871504	0.137943	0.158629	0.690365	0.259882	0.7349	0.637183	-0.0616786	-0.145089	-0.0644466	-0.0390272	0.566297	0.497836	-0.649422	0.667809	0.0571038	-0.0359922	0.718512	-0.120691	-0.0328237	-0.466754	0.171268	0.744279	-0.0222752	-0.0436561	0.0315009	-0.284611	0.0548394	0.694136	0.691239	0.728174	-0.0069734	-0.0767848	0.737427	-0.0216502	0.69394	-0.335593	0.636112	0.0339985	0.131123	0.0209138	0.558102	0.162716	-0.0303742	0.0986304	0.0317912	0.00932303	-0.379598	-0.246797	0.156947	0.720686	0.663557	0.0887497	0.555361	-0.228042	0.743371	0.0270123	-0.0189642	0.373924	0.0379921	0.50613	-0.0224939	0.635189	-0.0071921	0.742081	0.741735	0.710743	0.661743	0.458987	0.369753	0.721658	0.0519119	0.587838	0.0667453	0.654657	0.734211	0.365718	0.718605	0.0194859	-0.112883	-0.0353158	0.732086	0.0422295	0.718238	0.54674	0.709915	-0.0475568	0.661593	0.680947	0.760063	0.610347	0.302731	0.741574	-0.0308419	0.73345	0.219423	0.708214	-0.00159264	0.732845	0.492459	0.108987	-0.263849	0.229017	0.477921	0.144991	0.721762	0.145205	0.724356	0.263237	0.729051	0.766757	0.615761	0.406977	-0.344902	-0.0237185	0.596789	0.630493	0.731122	-0.539929	0.141823	0.60691	0.547141	-0.415268	0.381005	0.678082	-0.213129	0.493956	0.560248	0.54403	0.584426	0.746687	0.578038	0.275764	0.649917	-0.0999738	-0.360948	0.619507	0.514299	0.0104061	0.565739	0.729122	0.687665	0.724426	0.132878	0.642549	0.661818	0.682834	0.724122	0.298871	0.686571	0.650926	0.693659	-0.15609	0.418156	-0.417514	0.733186	0.428001	-0.0804187	0.0289658	0.152835	0.111273	-0.0485048	0.699818	0.240521	0.605992	0.125599	0.0831148	0.183777	-0.102595	0.0586013	0.0484257	0.105385	0.362233	0.0394158	0.749397	0.715868	0.49786	0.352867	0.676139	0.719176	0.648639	0.682406	0.0945649	0.396547	0.648382	0.617741	0.726432	0.61125	0.499958	0.699953	0.708487	0.70126	0.717322	0.716908	-0.429118	0.625216	0.172045	0.739917	-0.299706	0.655772	0.639594	-0.0238001	0.718443	0.685964	0.261234	0.716458	-0.0525465	0.730591	0.262769	0.68077	0.281748	0.675219	0.65355	0.719056	-0.0492151	0.638508	0.34585	0.565921	0.677443	0.667812	0.676431	0.736266	0.493613	0.669999	0.667971	0.728546	0.232714	-0.0303886	0.147913	-0.195099	-0.609618	-0.0334689	-0.0114238	0.639547	0.217566	0.735004	0.668052	0.256582	0.678618	-0.0137761	0.679494	0.752106	-0.241787	0.367599	0.535292	0.288636	0.627825	0.116558	-0.321778	0.374937	0.719091	0.654239	0.745557	0.710723	0.746526	0.72377	0.71691	0.273289	0.759469	0.54799	0.637153	0.685481	0.617298	0.590263	0.571777	0.44824	0.258403	0.538531	0.211712	0.0982813	0.346151	0.687864	0.00666038	0.101809	-0.0265212	0.262251	0.525245	0.690625	0.668393	-0.26201	0.0651562	0.710854	0.665976	-0.249948	0.722541	0.127091	0.256025	0.00991507	0.67799	0.0434553	0.182247	0.579501	0.722915	0.745172	0.566448	0.0761038	0.327292	0.734088	0.712598	0.698385	0.533935	0.628431	0.551506	0.667575	0.704213	0.703314	0.566713	-0.563874	0.0464226	0.0384682	0.425434	0.672044	0.250437	0.174501	-0.0247966	0.250784	-0.21876	0.503105	0.26302	-0.136182	0.361593	0.214466	-0.299781	0.69835	-0.289743	-0.142694	0.506675	0.354566	0.55073	0.674584	-0.181041	0.619395	-0.0561678	0.513314	-0.254855	-0.227316	0.657615	0.609739	0.390728	-0.173949	0.639954	0.721678	-0.109201	-0.00111394	-0.269666	-0.0182375	0.655779	-0.00725285	0.583851	0.743263	0.279485	0.180629	0.0740825	0.623809	0.453456	0.697622	0.204014	0.375366	0.751862	0.676895	0.0583719	0.741355	-0.0272243	0.222932	0.570958	0.407513	0.351711	0.0100897	0.674478	0.626201	-0.426142	-0.575502	0.4428	0.493626	0.702614	0.232331	0.71537	-0.302031	0.5795	0.0570973	0.584815	-0.0100013	0.183996	0.156458	0.633947	0.094983	-0.0484192	-0.0604239	0.0166179	-0.127487	-0.279492	-0.0759588	0.708137	-0.0905265	0.365787	0.689484	-0.0441418	-0.168297	0.130631	0.729231	0.686898	0.238103	-0.0107531	0.579501	0.628457	-0.284254	0.567043	0.0899119	0.762348	0.0374422	-0.551384	0.202782	-0.342827	-0.173213	0.021933	0.0944864	0.222549	0.371703	0.508011	0.729327	-0.0445351	0.714466	0.477863	-0.352765	0.683578	0.582943	0.416641	0.199404	0.575077	0.0509234	0.618596	0.635263	0.220503	0.36287	0.660965	0.56995	0.0626716	0.152061	0.727411	0.615151	-0.441332	0.600974	-0.0219461	0.716287	0.585557	0.144926	0.310411	0.697442	0.518974	0.700755	0.693117	0.344765	0.745888	0.243547	0.211729	0.224661	0.576217	0.721508	0.497005	0.450337	0.186668	0.54207	-0.430517	0.0931106	0.299238	-0.0714817	0.616507	-0.467394	0.644311	0.714069	-0.361427	-0.569384	0.267883	0.738924	0.587732	0.01308	0.113302	0.417438	0.520764	0.0464851	0.0820839	0.0995447	-0.0221314	0.214774	0.0300454	0.547136	0.73086	0.265438	0.668569	0.313441	0.319417	0.283576	-0.0207407	0.703874	-0.489483	0.688923	0.483924	-0.503606	0.724566	0.330751	0.0373273	0.730533	0.744714	0.576926	-0.088343	0.709336	0.337861	0.185885	-0.483402	0.733113	0.617789	0.443457	0.610222	0.203244	0.466631	0.604872	0.72993	0.625758	0.348357	0.692088	0.532236	0.470826	-0.291851	-0.166895	-0.344127	0.144291	0.0417149	0.359864	0.153961	0.109946	0.377382	0.0387384	9.95282e-05	0.0641368	0.272038	0.0993302	0.186059	-0.244544	-0.307934	-0.40187	0.0895726	0.055739	0.358095	-0.217761	-0.133866	-0.148425	-0.309745	-0.291324	0.00313641	0.161747	0.261136	-0.028834	-0.0134458	0.142575	0.0488126	0.118007	0.0183079	0.0299476	0.0711316	0.199367	-0.175584	-0.190154	-0.316304	-0.0716494	-0.104257	-0.19408
cg18595228	-0.053932	-0.0529955	0.0070372	0.0104982	0.0115926	0.0160935	0.0209391	-0.0367621	0.0143164	-0.0346686	-0.018505	-0.042845	0.0421505	-0.0144669	-0.0372369	-0.032755	-0.0197605	0.0164918	0.0536012	-0.025795	0.0252639	0.0167312	-0.0311265	0.0374235	-0.00694443	-0.00609312	0.0295945	0.0482326	-0.0217814	-0.0180675	0.00347545	-0.00385766	0.0303618	-0.0405761	0.0716829	0.00660602	-0.0107587	0.0220658	0.0642255	0.0178704	0.025766	-0.0130855	-0.026528	-0.0644834	-0.0489851	-0.00947267	-0.00375998	-0.0213235	-0.00544472	-0.0242346	0.00561446	-0.0563127	0.0120509	-0.0529459	-0.0629244	0.0494663	-0.0232154	0.0332348	0.0338029	-0.0700069	-0.0109071	-0.0164873	0.0212914	0.0210342	-0.0194882	0.00426549	0.0454801	0.0311923	-0.00741816	-0.0755772	-0.0716842	0.0186775	0.00125232	-0.00621944	0.0207723	-0.00946376	-0.0612917	-0.0627613	-0.0341075	0.0201106	-0.0262514	-0.00708312	0.0224509	0.011316	-0.024511	-0.00753242	-0.014745	-0.0184294	-0.0108377	0.0444376	0.061653	-0.0440123	0.000503639	0.0251096	0.0439634	-0.00404205	0.0468681	-0.0258261	-0.0183831	0.038632	-0.0366678	0.00846928	-0.04864	-0.0248552	-0.0412045	-0.0320452	-0.0517524	-0.0473381	0.0322089	-0.0311102	-0.0138054	0.0129243	-0.0345962	0.0289751	-0.0306107	-0.0397476	-0.0377908	0.0238152	0.0141048	-0.0402436	-0.0305057	-0.0441106	-0.0372171	-0.0178602	-0.0171683	-0.0201359	0.0537971	-0.0304449	-0.0138593	-0.0421348	-0.0377297	-0.0418877	-0.0443634	-0.0422812	0.0216278	-0.0477244	-0.0411471	-0.0442136	-0.0761766	-0.0203552	-0.00196819	-0.0202656	-0.0367374	0.00070587	0.0127873	-0.0321619	-0.0422551	-0.051195	-0.0469913	-0.039811	0.0286165	-0.0495737	-0.0455214	0.0503082	-0.0342997	-0.0369085	-0.0426557	-0.0415071	-0.0401012	0.0509827	0.0550669	0.0226879	0.0292395	0.0509702	0.0345037	-0.0516727	-0.0417556	-0.0460609	-0.0358725	0.0458335	-0.0289656	-0.0384946	-0.0291899	0.00382337	-0.0441936	-0.0325889	0.0296568	-0.0343633	-0.0298902	0.00592827	-0.0446034	-0.0209153	-0.0442258	0.0578935	-0.0417553	-0.041011	-0.0392788	-0.0391772	0.0270226	-0.0391025	-0.0167732	-0.00388808	-0.042332	-0.0458078	0.044133	-0.0110204	0.00643247	-0.0418756	-0.0392638	0.0447544	-0.0412913	-0.0491671	-0.0356052	-0.0201504	-0.0389012	-0.0394693	-0.0357929	0.00192721	-0.0397444	-0.0466681	-0.0321886	0.0125789	-0.048534	-0.00221142	0.0272781	-0.0512863	-0.0348858	-0.0242479	-0.0406342	0.0502688	0.0201504	-0.0227833	-0.00582443	-0.0125456	0.0407146	-0.0204281	-0.0545076	-0.0441332	0.011905	-0.0172666	-0.0451537	-0.00451379	-0.0358073	-0.0488179	-0.0124846	0.0176047	-0.047515	-0.0448331	-0.0410149	-0.0212056	-0.0366439	-0.0447417	0.0230611	-0.0422529	-0.0261618	0.00826326	-0.0400269	0.0227958	-0.039699	-0.0476458	-0.00773672	-0.0383776	0.0351483	0.000957067	-0.0470356	0.0501608	-0.0328968	-0.0406949	0.0615847	0.0690148	-0.0409909	0.0714959	0.0593283	0.0561741	0.0386373	0.0250639	-0.031825	-0.0513992	-0.0529747	0.0666481	-0.0514968	-0.0488053	-0.0468729	-0.037104	-0.0398076	-0.0402907	0.0576361	-0.0224273	-0.0502477	0.0302468	-0.0458822	-0.0425373	-0.0266451	-0.00205671	-0.00291714	0.0592711	0.00388853	-0.00956252	-0.0447138	-0.0335609	-0.038401	0.0632671	0.0344089	-0.043776	-0.0399685	-0.0428005	-0.0437699	0.000488051	0.00448213	-0.0304813	-0.0477151	0.0627418	0.0973585	0.0670174	-0.0132062	-0.00275402	-0.0046476	0.0923524	0.00723266	0.00203223	0.0457479	0.0994046	0.10006	0.0986918	0.00746788	0.0603425	0.0119629	-0.0486104	-0.0222752	-0.0483105	-0.0306845	-0.00246344	0.00231545	0.096619	0.0952498	-0.0282674	-0.0210408	0.0472997	-0.0410869	0.0551721	0.0918565	-0.0495231	0.100388	0.0917025	0.0296913	0.0225827	-0.0520867	0.0586021	0.0938183	0.0584482	0.00940074	0.0668263	-0.056254	-0.0365426	-0.0419451	0.0582378	0.0985308	-0.0498822	0.0887611	-0.0442568	0.0197543	-0.0405589	0.0467983	0.051309	0.0544948	-0.0359683	0.00899725	0.090612	0.04907	0.056409	0.0592356	0.0276206	0.0131664	0.0325927	-0.0458529	-0.0516295	0.0562766	-0.0285856	0.0154712	-0.0458218	0.0647578	0.0480955	-0.0190755	0.0675209	-0.0372696	0.0674217	-0.0439512	0.0535415	-0.0452017	-0.0503908	-0.0482961	-0.0393088	-0.00599112	-0.00147148	-0.0511584	0.0655974	-0.0378231	0.0651205	-0.0463964	-0.0467554	-0.00489631	-0.0507178	-0.00173125	0.0449767	0.0596818	-0.0500727	0.0351517	-0.0470638	-0.0333353	-0.0438697	-0.0062965	-0.0289148	-0.0481528	-0.0466339	-0.0447852	-0.00288741	-0.0457387	-0.0105924	-0.044399	-0.00248214	-0.0401931	0.016108	-0.0426451	-0.0201279	-0.00920014	0.0684063	0.02108	-0.0305347	0.0551275	-0.0453699	0.0482833	-0.0483641	0.0380573	-0.041171	-0.0476145	-0.0386214	-0.0132359	0.0299736	0.0525452	-0.0356519	-0.0436531	-0.0433667	0.0295638	0.0417696	-0.0431673	-0.0384237	0.0443469	-0.019469	-0.0312878	0.017736	-0.0279801	-0.0284226	-0.0128958	-0.0351952	-0.0463909	-0.0357569	0.0362524	-0.033051	0.00453958	0.0193003	-0.0442884	-0.0306762	0.0599881	-0.0313987	-0.0471065	-0.0293299	-0.0467946	0.00660983	-0.0448618	-0.039217	-0.0400451	-0.0433233	0.041032	-0.0428209	-0.0358037	-0.0470077	0.0104133	-0.0287258	0.0295884	-0.0483918	-0.0173461	0.0597515	0.0801412	0.061109	0.050085	0.00435609	-0.0574385	0.0499514	-0.0365896	0.0446376	0.0410555	0.0361327	0.0636529	0.00783416	0.0421843	0.0384813	-0.00455387	0.0402109	-0.0514037	-0.0510309	-0.0286717	0.0425189	-0.0346635	-0.0467039	-0.0391837	-0.0395614	0.0416124	-0.0298642	-0.0379532	-0.0313509	-0.0446943	-0.0393766	-0.0311635	-0.0466942	-0.038683	-0.0444076	-0.0474809	-0.0394674	0.0268308	-0.0435756	0.0356778	-0.0433485	0.0162501	-0.0467003	-0.034856	0.0122269	-0.042487	-0.0339821	-0.0152197	-0.0455688	0.00257023	-0.0445506	0.00970073	-0.0380272	-0.00201011	-0.0379574	-0.0524723	-0.0444135	0.00125861	-0.041222	-0.0112603	-0.0384104	-0.0460195	-0.0307866	-0.0433877	-0.0426835	-0.0377477	-0.0360075	-0.0371323	-0.0398253	0.0175	-0.0179162	0.0258114	0.00908975	0.0504986	0.0538675	0.00300699	-0.0362871	-0.00700878	-0.0481284	-0.040693	-0.0126399	-0.044114	-0.012774	-0.0501278	-0.0468473	0.0163945	-0.0135464	0.00425891	-0.0111893	-0.0551728	0.0506433	0.0110488	-0.0283861	-0.0405547	-0.0346968	-0.0456581	-0.035924	-0.0486005	-0.0463412	-0.0441233	0.0122355	-0.0452782	-0.0308384	-0.0410921	-0.0475736	-0.0385135	-0.036797	-0.0443413	-0.0306119	0.0102205	-0.0209558	0.0400327	0.053076	0.00376072	-0.0447281	0.0416232	0.0221309	0.0513715	0.032252	-0.0260626	-0.0430519	-0.045035	0.0154615	0.0499252	-0.0483113	-0.0419247	0.018359	-0.045677	0.0630591	0.00962729	0.0617224	-0.0561363	0.0602438	-0.000868313	-0.0373518	-0.0433332	-0.0501552	-0.0193702	-0.00787225	0.0288269	-0.0431843	-0.0447835	-0.0425603	-0.0447154	-0.0383303	-0.0315704	-0.0317128	-0.044949	-0.0433005	-0.0368606	0.03971	0.0284529	0.0475479	0.00434953	-0.0428687	0.017362	0.0247095	0.00182347	0.0275488	-0.000602465	-0.00196746	0.0292388	-0.00146902	0.0106843	0.0061263	0.0162996	-0.0424461	0.00514873	0.0122676	-0.0216816	0.0130923	-0.0312566	-0.0459463	0.0133003	-0.04033	0.00263379	-0.0263763	0.0137527	0.0102193	-0.0452831	-0.0336357	0.007535	0.00322366	-0.0394285	-0.0483955	-0.00379825	0.0213594	0.000480807	0.0598835	-0.0413915	-0.0221886	-0.0408537	-0.0537839	-0.0125212	0.030946	0.0552524	-0.0248981	0.0126759	-0.0449758	0.0334154	-0.0171744	-0.047685	-0.0489445	0.00441693	-0.0482953	-0.0143125	0.0018484	-0.0249791	0.00764595	0.0227174	-0.00740277	-0.0481032	-0.0346405	0.0243612	0.0378545	-0.0177383	-0.0108349	-0.0451898	-0.0159052	-0.0439644	0.0160586	-0.0357814	0.049505	-0.0399257	0.0646821	0.0393186	0.015466	-0.0344956	0.0218459	0.0700671	-0.0224759	0.0510272	0.0121645	0.0180083	-0.0299815	-0.0460637	0.0364927	0.00305471	-0.0441418	0.0225015	0.00998407	0.0225939	-0.0464426	-0.0408332	0.0369242	0.0378151	-0.0259885	-0.0427141	0.0184786	-0.0355808	-0.00755391	-0.0449199	-0.00940637	0.042911	-0.0168712	0.0247313	0.025746	-0.0112185	-0.00542678	0.00215186	-0.0136828	-0.0232031	-0.0484273	0.0266264	-0.0401916	-0.0229729	0.0183774	-0.0474028	-0.0379204	-0.0261268	0.00545227	-0.0439113	0.0662923	-0.0260688	-0.0267189	-0.022212	0.00647365	-0.0326038	-0.029357	0.0568259	0.012909	-0.0392338	-0.0341428	0.0140686	-0.0133185	-0.00549395	-0.0427174	-0.0305931	0.0370958	-0.0209658	-0.0359689	-0.0247382	-0.0505377	-0.0405798	0.014969	-0.0477863	0.0282673	-0.0150079	0.0209841	-0.0483781	-0.0430349	-0.032376	-0.0126455	-0.000642611	-0.0248345	0.0359461	0.00645311	0.00906019	0.0826723	-0.0377634	0.0342177	-0.0330097	-0.0410747	0.0508022	0.0419799	-0.00881402	-0.0443562	-0.0387458	-0.041499	-0.047121	-0.0103699	-0.0219436	0.0264708	0.00263443	0.0121234	-0.000933777	0.00202119	0.0522482	-0.0125657	-0.0429909	0.0178924	-0.0368161	0.0309136	0.0339047	-0.00379741	-0.0116639	-0.0424735	0.029622	-0.0467002	-0.00117089	0.0285633	-0.0440532	-0.0110625	0.0584143	-0.0419741	-0.0449004	-0.0240353	0.0633763	-0.0379443	0.00697937	0.0545408	0.0471478	-0.0501087	-0.0508118	-0.0150937	-0.0434997	-0.00483663	-0.0196236	-0.0248672	-0.0405868	-0.0379949	-0.00666673	-0.0440482	-0.0283571	-0.0264974	0.0208986	0.00233746	0.00200707	0.000665691	-0.00367714	-0.00519604	0.015149	-0.00556902	-0.0116796	0.00896374	-0.00166162	0.0494511	-0.0209244	0.0144633	-0.0179587	0.0489333	0.0182349	0.103674	-0.0395451	0.0143125	-0.0153858	0.00135677	0.01223	0.0256219	0.0187234	0.0580703	-0.0123454	-0.00513604	-0.0208417	0.00213363	-0.00175054	0.0212184	-0.0429804	0.00708257	-0.000635825	-0.0168645	0.014524	0.0178011	0.0430388	0.00457149	0.0326501	0.0150057	-0.00330581	-0.00654227
cg05697527	-0.0568074	-0.0679154	0.0559312	0.0109279	0.0370282	0.0402563	0.00981007	-0.0470321	-0.0212723	-0.0498269	0.00150736	-0.0835001	0.0973944	-0.0268803	-0.0320511	-0.0420334	0.00281961	0.0673231	0.058754	-0.028805	0.0997546	-0.0679741	-0.0320957	0.08474	-0.00560044	0.01951	0.0384747	0.0931793	-0.014108	-0.00580649	-0.00658859	0.00849628	0.0463119	-0.0252012	0.133536	0.0311242	0.0017552	0.0360189	0.110784	0.0356021	0.0690398	-0.0207278	-0.0354011	-0.0998339	-0.049397	0.0164328	0.00794652	-0.0198737	0.0115218	-0.0541354	0.0171333	-0.0834505	-0.0183427	-0.0788874	-0.0595588	0.0750711	-0.0337355	0.0702924	0.0798881	-0.0839386	0.0419041	0.016157	0.204642	0.119411	0.171402	0.190441	0.179128	0.195761	0.174933	0.171631	0.209664	0.0356269	0.153928	0.106609	0.207355	-0.0230246	0.131749	0.211634	-0.0254934	0.136404	-0.0157751	-0.0367518	0.0170251	0.0116392	-0.0368853	-0.00262677	0.0140315	-0.0146378	-0.00185667	0.0584358	-0.0225093	-0.187734	-0.0773208	-0.113575	-0.105949	-0.110812	-0.120342	-0.123356	-0.15988	-0.0656309	-0.161298	0.000479446	-0.159105	-0.120434	-0.17676	-0.13936	-0.202278	-0.184501	-0.125241	-0.14361	-0.159524	0.0673507	-0.138682	0.173223	-0.121689	-0.155575	-0.17378	0.136862	-0.020887	-0.170162	-0.142037	-0.168344	-0.178699	-0.100039	-0.12665	-0.00880212	-0.0894897	-0.122508	-0.0650902	-0.173947	-0.161043	-0.152869	-0.177454	-0.168934	0.146136	-0.163053	-0.165839	-0.185872	-0.0520665	-0.140134	-0.0446712	-0.0906042	-0.13379	-0.134135	-0.0428403	-0.166698	-0.171805	-0.143263	-0.210266	-0.143103	-0.104193	-0.211163	-0.177824	-0.067576	-0.159794	-0.141202	-0.180692	-0.150782	-0.164729	-0.0749548	-0.0607579	-0.113196	-0.103305	-0.0494623	-0.116042	-0.179154	-0.170896	-0.194103	-0.134372	0.105685	-0.123918	-0.166814	-0.118802	-0.0359997	-0.178836	-0.163988	0.121115	-0.144234	-0.130194	0.114863	-0.165828	-0.118713	-0.185565	-0.0678697	-0.186531	-0.167267	-0.181497	-0.163978	0.116566	-0.18656	-0.11196	-0.0519305	-0.179273	-0.185783	-0.0296571	-0.0914537	0.121234	-0.151912	-0.148912	-0.0304795	-0.185291	-0.187943	-0.164905	-0.125845	-0.165674	-0.134653	-0.162133	-0.0476645	-0.157246	-0.173254	-0.113415	-0.153882	-0.19336	-0.112315	0.0930651	-0.180545	-0.167635	-0.111797	-0.174875	-0.0407804	0.0901973	-0.119787	-0.0714606	-0.0818396	-0.0719061	-0.117075	-0.15563	-0.194459	-0.0167102	-0.00215367	-0.201603	-0.129485	-0.1047	-0.154971	-0.107478	0.0793176	-0.190413	-0.183971	-0.182435	-0.121893	-0.0826287	-0.202689	0.135006	-0.193556	-0.107437	-0.0668849	-0.167927	-0.035256	-0.160015	-0.174286	-0.11118	-0.147836	-0.0817574	-0.0710601	-0.17356	0.0907351	-0.142408	-0.168822	0.0113351	-0.081979	-0.145692	-0.0703035	-0.084018	-0.0951861	-0.0564842	-0.0784071	-0.103814	-0.185674	-0.183037	-0.0729555	-0.182818	-0.18214	-0.193152	-0.170266	-0.145659	-0.180259	-0.00273558	-0.16509	-0.207481	-0.0215935	-0.169415	-0.189601	-0.166651	-0.0216528	0.0594957	0.0920945	0.0363829	-0.0863689	-0.19515	-0.152433	-0.157103	-0.0767582	-0.0250901	-0.175635	-0.185891	-0.160813	-0.201712	-0.129315	-0.0881571	-0.125108	-0.194467	-0.0231386	0.101044	-0.109369	-0.0682987	-0.10268	-0.102334	0.0907271	-0.0730771	-0.0879672	-0.0666019	0.103092	0.104241	0.102545	-0.0473398	-0.120654	-0.0744134	-0.191089	-0.0587622	-0.187176	-0.160108	0.0249004	0.0802225	0.0987764	0.0953594	-0.144625	-0.148813	0.179757	-0.167792	-0.0611694	0.100277	-0.188554	0.112623	0.0885754	0.145592	-0.0561496	-0.187894	-0.0402673	0.09705	-0.0559583	0.105955	-0.0898563	-0.181072	-0.164583	-0.171915	-0.0393197	0.103059	-0.194929	0.0850316	-0.166614	0.102411	-0.157796	-0.0600238	-0.0834022	-0.054077	-0.1277	-0.0857661	0.0912618	-0.065584	-0.04963	-0.0434027	0.134948	0.0721842	-0.0589292	-0.176795	-0.159817	-0.0670673	-0.138838	0.0858599	-0.190207	-0.0714969	-0.070569	-0.109981	-0.0767018	-0.157438	-0.0631234	-0.170582	-0.0862376	-0.190828	-0.186844	-0.18704	-0.165689	-0.121946	-0.107443	-0.18337	-0.0899553	-0.148006	-0.0823992	-0.160882	-0.188729	-0.0983234	-0.190063	-0.0130286	0.0174838	-0.0791346	-0.187962	-0.0443466	-0.181622	-0.133236	-0.196806	-0.0229075	-0.172373	-0.174358	-0.199293	-0.149862	-0.0955252	-0.195728	-0.0210957	-0.187821	-0.0451428	-0.188302	0.0234418	-0.17749	-0.139455	0.00196732	0.0311528	-0.0804619	-0.129368	-0.084542	-0.188869	-0.0577937	-0.191742	-0.107061	-0.188927	-0.199249	-0.148167	-0.108527	0.12582	-0.077824	-0.130173	-0.143388	-0.188481	0.171421	-0.0877398	-0.15985	-0.11726	0.123542	-0.0906188	-0.15312	0.102152	-0.103456	-0.115828	-0.13701	-0.162109	-0.190521	-0.144338	-0.120302	-0.148758	0.0749549	0.124631	-0.147915	-0.118329	-0.056256	-0.135688	-0.192318	-0.174394	-0.195451	-0.0465031	-0.155321	-0.170591	-0.180153	-0.194171	-0.105707	-0.175448	-0.174304	-0.18528	0.0856682	-0.10781	0.133127	-0.19298	-0.113177	-0.0341192	-0.0699099	-0.116638	-0.0703839	0.030782	-0.193555	-0.129959	-0.160748	-0.0703596	-0.060615	-0.0946253	-0.0252461	-0.0342953	-0.0656791	-0.0711852	-0.0807132	-0.0430815	-0.184373	-0.189677	-0.125274	-0.127741	-0.182419	-0.189397	-0.16197	-0.170736	-0.0631179	-0.0522563	-0.135809	-0.163782	-0.186925	-0.159033	-0.11303	-0.183337	-0.184095	-0.170104	-0.179128	-0.192554	0.159321	-0.162472	-0.0844901	-0.188007	0.0725759	-0.139333	-0.168699	-0.00528445	-0.171026	-0.176305	-0.0608313	-0.177922	0.0377948	-0.182279	-0.10934	-0.155808	-0.0665148	-0.161287	-0.140059	-0.182091	0.0172196	-0.161472	-0.0850586	-0.137731	-0.173956	-0.151139	-0.159354	-0.197998	-0.131186	-0.159348	-0.142816	-0.179726	-0.0819661	0.0201608	-0.0631334	0.064268	0.164485	-0.0381185	0.00444795	-0.168456	0.0364333	-0.186885	-0.168667	-0.0631786	-0.17625	0.000119679	-0.171775	-0.186845	0.091384	0.0135975	-0.159085	-0.0868247	-0.145936	-0.0916091	0.0975496	-0.104804	-0.183239	-0.144603	-0.199363	-0.196847	-0.187512	-0.19042	-0.181157	-0.0561082	-0.194783	-0.154222	-0.146686	-0.170331	-0.163861	-0.154958	-0.145267	-0.11656	-0.0823339	-0.152373	-0.0962584	-0.0867068	-0.127433	-0.169366	-0.0521797	0.0549565	-0.0139053	-0.114336	-0.134992	-0.174999	-0.169092	0.11216	-0.0507319	-0.180137	-0.160483	0.101232	-0.189692	-0.0696357	-0.0725855	-0.0365967	-0.170771	-0.050667	0.00399054	-0.131371	-0.178632	-0.190677	-0.152244	-0.0414551	-0.116911	-0.194587	-0.177518	-0.180391	-0.122938	-0.161962	-0.140655	-0.176543	-0.18356	-0.174019	-0.13776	0.14839	-0.00785036	-0.0469328	-0.10505	-0.170415	-0.0963511	-0.0738995	0.0589493	-0.1135	0.0695196	-0.145609	-0.0943224	0.0713484	-0.109853	-0.076372	0.119114	-0.185957	0.115491	0.0746365	-0.14764	-0.0966382	-0.106252	-0.171848	0.0904613	-0.167135	0.0483856	-0.153665	0.0937232	0.10107	-0.174617	-0.149987	-0.10641	0.0823659	-0.159495	-0.177298	0.0555348	-0.0177095	0.0895907	-0.0187669	-0.167607	0.0245327	-0.132064	-0.206776	-0.0806264	-0.081862	-0.0941391	-0.143733	-0.12892	-0.17455	-0.0831777	-0.0916123	-0.198358	-0.173903	0.0268537	-0.17984	-0.00415664	-0.0651431	-0.146319	-0.110518	-0.104467	0.0082501	-0.192163	-0.14863	0.137633	0.137689	-0.111347	-0.118047	-0.184297	-0.0558167	-0.183728	0.113933	-0.129191	-0.0354098	-0.132498	-0.0353944	-0.0875078	-0.0179766	-0.134505	-0.0145783	-0.0593217	0.0349469	-0.055525	0.0560888	0.0772134	0.0011356	-0.188076	0.0119752	-0.107106	-0.168297	0.00998407	0.0903892	-0.0466257	-0.193254	-0.167209	-0.079773	-0.0215498	-0.122873	-0.137865	0.0960158	-0.132099	-0.0371627	-0.197166	0.00203698	0.129559	-0.0609982	0.132864	0.0632658	-0.0525413	-0.0362649	-0.0578742	-0.101154	-0.140545	-0.18823	0.0162004	-0.188296	-0.10854	0.111668	-0.174442	-0.151852	-0.105414	-0.050151	-0.164514	-0.0998371	-0.166745	-0.158638	-0.0840453	-0.107164	-0.16973	-0.133588	-0.0592976	-0.0269878	-0.179506	-0.15964	0.174137	-0.167968	0.0417111	-0.185146	-0.128398	-0.0690906	-0.100288	-0.182546	-0.127003	-0.184221	-0.152095	-0.110479	-0.190328	-0.0836988	-0.082722	-0.0632844	-0.136571	-0.183493	-0.133326	-0.130482	-0.0235123	-0.13101	0.114936	-0.00257995	-0.109858	-0.0317052	-0.147897	0.136684	-0.159884	-0.185774	0.111621	0.180228	-0.0742723	-0.201671	-0.151143	0.0188692	0.00778549	-0.12318	-0.155907	-0.0602774	0.0204839	-0.022652	0.00561986	-0.0654972	-0.032518	-0.146313	-0.197034	-0.0734648	-0.164109	-0.0908517	-0.160578	-0.0897085	0.00667377	-0.185336	0.137129	-0.173493	-0.130436	0.142592	-0.190926	-0.0896356	-0.0598123	-0.18687	-0.193201	-0.147918	-0.0321618	-0.184345	-0.105186	-0.0873281	0.129164	-0.192338	-0.170953	-0.146012	-0.170278	-0.0527676	-0.144631	-0.150403	-0.18099	-0.147352	-0.0918348	-0.166885	-0.13038	-0.119889	0.121603	-0.00813904	0.00821069	0.0177261	-0.0156736	-0.0536106	-0.0212073	-0.0809752	-0.100652	0.0407548	-0.0073363	-0.00978293	-0.1165	0.00594503	-0.00657201	0.104138	0.0657092	-0.0274612	-0.0511489	-0.0221271	-0.0967472	0.104782	-0.018646	0.0450488	0.118516	0.013846	-0.00212606	-0.0294902	-0.0271528	0.0340544	-0.021977	0.0146533	-0.0775393	-0.0388231	0.0517551	-0.0403158	-0.0164791	0.035409	0.0530781	0.0441437	5.43991e-05	0.0226017	0.0419701	0.0151095
cg02556924	-0.00170912	0.00921028	0.0200274	-0.0195774	-0.0371269	0.050645	0.0577703	0.0916956	0.031063	0.0445694	0.00328682	0.0523757	0.0204278	0.0232497	-0.00119944	-0.00249923	0.139372	-0.00264147	0.0209307	-0.023332	0.01052	0.0474649	0.0339949	0.0173976	-0.0112008	0.00557701	0.0475065	0.0322103	-0.0241726	0.0216919	0.0372923	0.0359121	0.0534133	0.0104495	0.0224645	0.0391675	0.0137618	0.0525301	0.0313114	0.040381	0.0322291	0.0369707	0.0311445	0.00519295	0.0265935	0.023369	0.00944221	0.0518269	0.0214505	0.0464755	0.011659	0.0429454	0.0271883	0.0286908	0.00886921	-0.0227271	0.025279	-0.0153678	-0.00894161	0.0061689	-0.0748465	-0.0331578	-0.12779	-0.0703901	-0.150342	-0.135724	-0.0879212	-0.107315	-0.124407	-0.211728	-0.229728	-0.0187874	-0.104325	-0.0882346	-0.129554	-0.0113641	-0.169402	-0.217464	-0.0193022	-0.0642093	-0.0327121	-0.0046569	-0.00283868	-0.0114333	0.0104196	-0.0131572	-0.0064467	-0.0139895	-0.0195284	0.0294002	0.0936344	0.147976	0.0977479	0.15201	0.161882	0.125834	0.195227	0.12763	0.145423	0.111653	0.12347	0.0123031	0.107533	0.105728	0.147652	0.112464	0.143672	0.148201	0.165199	0.123081	0.147499	-0.02507	0.126532	-0.112836	0.088579	0.133698	0.143717	-0.101198	0.0280169	0.132773	0.126095	0.138429	0.143372	0.100375	0.120852	-0.0312721	0.182633	0.0907761	0.0655969	0.130747	0.123362	0.119653	0.143143	0.12941	-0.0899313	0.120821	0.126233	0.137665	-0.0117426	0.150199	0.039743	0.092024	0.0936233	0.159695	0.0639444	0.145203	0.12851	0.101979	0.159742	0.106014	0.110878	0.152111	0.133549	0.158628	0.133609	0.0952424	0.130873	0.103823	0.140936	0.145964	0.119375	0.157597	0.14153	0.116485	0.183804	0.123008	0.137993	0.150324	0.124992	-0.0295822	0.110342	0.146931	0.101546	0.0550573	0.132643	0.128161	-0.0640698	0.114093	0.108437	-0.0896323	0.128107	0.130484	0.15243	0.133824	0.142089	0.126986	0.147427	0.130016	-0.0594467	0.144695	0.107479	0.0600946	0.135869	0.151857	0.105853	0.0889905	-0.0887109	0.118975	0.11273	0.102506	0.150254	0.125151	0.149047	0.13818	0.128945	0.089199	0.125054	0.0415255	0.135574	0.127118	0.0917972	0.180627	0.14978	0.13883	-0.04003	0.134259	0.153632	0.0910778	0.147882	0.117868	-0.0722437	0.118921	0.0847303	0.0666468	0.0933171	0.104685	0.102101	0.134066	0.0302064	-0.0281295	0.157319	0.141376	0.0880151	0.0991218	0.115582	-0.0351633	0.145337	0.136271	0.143961	0.11214	0.0597018	0.156127	-0.0738185	0.147165	0.0704903	0.088921	0.127229	0.088637	0.134831	0.134629	0.122932	0.101832	0.124661	0.0977678	0.134321	-0.010318	0.135268	0.128922	0.0469257	0.15442	0.112078	0.162826	0.153447	0.16469	0.0908163	0.118219	0.0839208	0.13438	0.119574	0.158855	0.132066	0.132691	0.143527	0.113485	0.108141	0.145931	0.100746	0.155267	0.147141	0.0591931	0.1309	0.145414	0.155542	0.0151542	-0.0926966	9.03879e-05	-0.0229309	0.0835172	0.14356	0.134869	0.107414	0.147451	0.0787557	0.126515	0.150594	0.109908	0.156944	0.146486	0.10525	0.112736	0.140594	0.12121	0.0643275	0.179593	0.0951395	0.101276	0.100307	0.0648464	0.0802578	0.0771857	0.115656	0.0645682	0.0625922	0.06245	0.0479087	0.185073	0.0798832	0.129	0.0355224	0.140039	0.145785	-0.0296052	-0.0475117	0.0697047	0.0719133	0.126492	0.126333	-0.118597	0.127909	0.134721	0.0702249	0.135983	0.0611214	0.0741491	-0.101564	0.0976208	0.141275	0.116749	0.068349	0.132583	-0.0860396	0.169706	0.116196	0.147345	0.147041	0.122231	0.0688622	0.142194	0.079346	0.12964	-0.0738641	0.117849	0.111785	0.156681	0.124793	0.106343	0.0797689	0.0663536	0.139458	0.128862	0.129219	-0.0709008	-0.0645554	0.112278	0.136841	0.112408	0.145806	0.125482	-0.0533334	0.148891	0.151589	0.103182	0.0885422	0.160543	0.0986631	0.138062	0.115411	0.122913	0.146078	0.138847	0.132736	0.133347	0.134842	0.112302	0.127722	0.159974	0.108887	0.16547	0.117652	0.140999	0.100897	0.135159	0.00893197	0.0593732	0.122401	0.132727	0.0978968	0.137705	0.107823	0.145678	-0.017273	0.151422	0.122171	0.150188	0.107489	0.103045	0.146454	-0.00847999	0.145774	0.0683598	0.145363	0.0160166	0.15024	0.123827	0.0173337	0.0631808	0.11311	0.0850851	0.156961	0.140821	0.139415	0.140145	0.164666	0.150691	0.153777	0.120228	0.110069	-0.0553054	0.11557	0.111897	0.109787	0.147185	-0.131213	0.140174	0.111677	0.0887074	-0.0501827	0.0708586	0.150402	-0.0556289	0.0955344	0.116253	0.151114	0.122561	0.150742	0.101604	0.168388	0.141876	-0.0383635	-0.0856144	0.108317	0.0911088	0.13329	0.116537	0.139164	0.164795	0.141859	0.0624725	0.113173	0.128128	0.140089	0.144918	0.179829	0.133778	0.133935	0.127532	-0.0440462	0.0760976	-0.0896842	0.137569	0.105186	0.107147	0.181154	0.181085	0.142517	-0.0195607	0.119345	0.180774	0.121751	0.134979	0.117979	0.141391	0.0991353	0.0371825	0.110404	0.122343	0.101565	0.100556	0.143143	0.130027	0.111877	0.194199	0.149604	0.143137	0.129635	0.141995	0.126528	0.0874456	0.126399	0.140816	0.144769	0.11424	0.0926028	0.127813	0.145641	0.133266	0.134577	0.148598	-0.100916	0.113642	0.133145	0.148092	-0.0567074	0.111506	0.131695	0.0266044	0.144512	0.152653	0.0409846	0.137744	-0.0247991	0.144608	0.122797	0.134426	0.0846537	0.14164	0.100241	0.141281	-0.0242024	0.124257	0.0870243	0.103092	0.125366	0.148763	0.131752	0.152362	0.0914363	0.138276	0.134857	0.152845	0.116893	-0.0466208	0.0968198	-0.0440458	-0.100423	0.102468	0.00284054	0.137596	0.0916942	0.142826	0.132996	0.067867	0.130892	-0.0224605	0.122254	0.148769	-0.049294	0.113708	0.190498	0.0853698	0.0926525	0.153508	-0.0875913	0.0784874	0.149087	0.138331	0.150461	0.162949	0.139849	0.142294	0.142479	0.0993735	0.153253	0.113053	0.124764	0.122947	0.12939	0.124214	0.0921089	0.0908344	0.102487	0.13748	0.155211	0.14255	0.128452	0.128399	0.0953526	0.0320562	0.0954398	0.161424	0.111987	0.136401	0.122449	-0.0628988	0.124843	0.135097	0.128585	-0.0506039	0.14458	0.168146	0.0955705	0.130173	0.109884	0.139015	0.0290593	0.108902	0.145335	0.1438	0.147949	0.0291783	0.177072	0.150383	0.136268	0.145633	0.0820568	0.126688	0.119169	0.155045	0.139125	0.13601	0.102519	-0.107726	0.0744904	0.112752	0.142061	0.128844	0.120978	0.119968	-0.0245269	0.141587	-0.0799304	0.159356	0.1375	-0.0594312	0.140801	0.0836292	-0.0784382	0.138006	-0.0934496	-0.0336115	0.125866	0.141571	0.104622	0.121042	-0.047886	0.12717	-0.0238299	0.12392	-0.0696997	-0.0657547	0.120565	0.124864	0.141979	-0.0583787	0.124383	0.134531	-0.0510813	0.0477963	-0.0921721	0.123801	0.128318	-0.0352172	0.103343	0.138573	0.0795338	0.123123	0.149689	0.142721	0.173737	0.133798	0.13225	0.0863439	0.146408	0.11649	-0.00176658	0.14503	-0.0351202	0.0705153	0.141539	0.144517	0.153845	-0.0194664	0.123819	0.118222	-0.101324	-0.110133	0.0986565	0.132875	0.137516	0.047621	0.146425	-0.0792242	0.100038	0.119439	0.107026	0.130976	0.151775	0.0826056	0.123116	0.0755812	0.134156	-0.0612846	0.108962	-0.031383	-0.0550694	-0.0703749	0.135184	0.0474434	0.12959	0.130631	0.0225939	-0.0466257	0.0886823	0.138401	0.136396	0.166042	0.0741501	0.120823	0.110177	-0.0640983	0.108842	0.0264662	0.161205	-0.0188844	-0.0796991	0.0444717	-0.072643	-0.021933	0.017522	0.0324907	0.0868785	0.101756	0.126156	0.139917	0.0384039	0.149262	0.102109	-0.0805236	0.1261	0.107688	0.0745439	0.0721169	0.1014	0.16005	0.154655	0.150805	0.0425049	0.130804	0.152104	0.126336	0.143908	0.0654863	0.155632	0.132037	-0.127761	0.166321	-0.0333969	0.145862	0.119396	0.129921	0.0711431	0.15244	0.121548	0.129512	0.13824	0.160205	0.148003	0.13012	0.0548683	0.121082	0.0876184	0.140782	0.109189	0.129716	0.0444455	0.115453	-0.0578898	0.0335237	0.124109	0.14465	0.117693	-0.0947786	0.134391	0.143153	-0.0158547	-0.113889	0.063148	0.149185	0.108595	-0.0807261	-0.0584454	0.117388	0.122876	0.0756651	0.0448712	0.0484224	-0.0135973	0.0789413	0.121515	0.149203	0.153544	0.113017	0.144835	0.168917	0.187155	0.0909793	-0.037186	0.140918	-0.103548	0.131449	0.15361	-0.109363	0.146341	0.0925836	0.139082	0.151833	0.152907	0.138009	0.103753	0.150249	0.121999	0.167409	-0.0590372	0.135408	0.10366	0.126578	0.109758	0.0567104	0.117703	0.148228	0.147675	0.11838	0.105232	0.132439	0.110735	0.0985384	-0.0548767	-0.0724373	-0.0785054	0.0288889	0.0271238	0.0666379	0.0661658	0.0171097	0.0713623	0.0200006	-0.00922565	0.0816283	0.0563405	0.0703113	0.0269157	-0.0156169	-0.103028	0.115951	0.0158852	0.0586888	0.0754116	-0.076018	0.0183968	-0.00636651	-0.106215	0.0490176	0.00116268	0.0404668	0.0214823	0.0210983	0.013122	0.0474635	-0.0345863	0.0487	-0.0188127	-0.0170843	0.0534069	0.0499196	-0.0158212	-0.0615038	-0.030844	-0.0117473	-0.0355705	-0.0478375
cg08702550	0.342109	0.348679	0.0990081	-0.0762414	-0.150061	0.127414	-0.00974525	0.41434	0.0818941	0.389545	0.13354	0.391272	-0.142325	0.124028	0.237101	0.217309	0.423063	-0.215371	-0.20637	0.0693373	-0.066632	0.133556	0.268012	-0.0777287	0.0445184	0.103417	0.0578969	-0.141964	0.0645556	0.265951	0.15466	0.22841	-0.0611644	0.2737	-0.143709	0.157706	0.177466	0.105012	-0.186046	0.106483	0.0421846	0.269341	0.332412	0.461833	0.411076	0.174934	0.0523323	0.251676	0.0971454	0.269991	-0.0277748	0.472561	0.0566518	0.409365	0.435996	-0.338648	0.0609608	-0.0405404	-0.0741068	0.474744	-0.23504	0.0245299	-0.573206	-0.254261	-0.445156	-0.52426	-0.427995	-0.583548	-0.358084	-0.270758	-0.364839	-0.210111	-0.417419	-0.329075	-0.520124	0.0597484	-0.20876	-0.389277	0.103964	-0.410941	0.0877349	0.120213	-0.0637548	-0.0784025	0.15676	-0.0751848	-0.0287514	-0.0269581	-0.0565351	-0.265543	-0.105471	0.76807	0.334089	0.315907	0.240352	0.434649	0.333353	0.60971	0.586356	0.083447	0.646256	-0.0298293	0.671818	0.566104	0.746746	0.608145	0.791287	0.784181	0.320843	0.573706	0.602423	-0.152511	0.648859	-0.576802	0.475035	0.708697	0.729882	-0.454188	-0.011844	0.724121	0.649156	0.741875	0.729885	0.399022	0.492094	0.0113725	0.246441	0.534295	0.269097	0.722529	0.678055	0.682424	0.757059	0.702066	-0.458235	0.719243	0.704537	0.746209	0.478191	0.624707	0.131778	0.485355	0.57102	0.499692	0.158767	0.708621	0.696962	0.68882	0.825584	0.617756	0.136685	0.820127	0.763427	0.114099	0.673582	0.548904	0.717965	0.641775	0.744799	0.10438	-0.0129807	0.392496	0.248547	0.0487871	0.380365	0.730935	0.726064	0.797575	0.675924	-0.431649	0.575699	0.74571	0.552549	0.129431	0.74541	0.620666	-0.385581	0.60757	0.558544	-0.339671	0.719652	0.559972	0.787372	0.0293949	0.764728	0.687733	0.763675	0.701312	-0.354853	0.732458	0.477228	0.203364	0.726937	0.797653	0.0365613	0.32379	-0.347422	0.657709	0.645967	0.0237893	0.767484	0.738791	0.729602	0.626259	0.689377	0.582749	0.67059	0.12527	0.725745	0.740151	0.534956	0.476074	0.810412	0.464132	-0.301182	0.773563	0.746638	0.475916	0.747808	0.0112777	-0.361886	0.557512	0.312846	0.241552	0.0108453	0.433803	0.702908	0.735709	0.0234518	0.0246102	0.803783	0.498142	0.531821	0.650082	0.427379	-0.198208	0.784753	0.737908	0.760329	0.508881	0.462895	0.804335	-0.348602	0.771358	0.435812	0.235032	0.700747	0.101213	0.728361	0.75064	0.445063	0.621687	0.193207	0.282683	0.753317	-0.389232	0.660831	0.700644	-0.182178	0.0371996	0.637292	0.0546649	0.0965396	0.141649	0.0155765	0.211026	0.497274	0.76133	0.753241	0.0922821	0.765965	0.757678	0.779909	0.610695	0.621295	0.758685	-0.0634023	0.648116	0.811668	-0.0236984	0.736484	0.765662	0.694428	0.0385553	-0.259834	-0.386047	-0.0547031	0.304137	0.772773	0.672628	0.622266	0.062563	0.0231931	0.708909	0.763538	0.654775	0.796507	0.459045	0.314504	0.595878	0.763397	-0.0393386	-0.091929	0.104236	0.438502	0.34945	0.36322	-0.0530932	0.229437	0.217013	0.0606211	-0.108293	-0.122357	-0.110677	0.0987832	0.162045	0.176827	0.737629	0.274778	0.779558	0.672477	-0.0661217	-0.168323	-0.0772701	-0.0504287	0.599152	0.531897	-0.693759	0.708792	0.0673192	-0.0505704	0.763576	-0.137541	-0.043957	-0.501935	0.181882	0.78702	-0.0171415	-0.0554214	0.0407544	-0.309246	0.0705439	0.737645	0.727846	0.766865	-0.00356127	-0.0906988	0.783452	-0.0343481	0.733602	-0.360472	0.674816	0.046084	0.144888	0.029381	0.586373	0.183887	-0.0400072	0.108179	0.0386744	0.0135992	-0.417125	-0.260661	0.168374	0.76271	0.700357	0.10002	0.585116	-0.249368	0.787715	0.0391	-0.00233518	0.399756	0.0512094	0.544598	-0.0106336	0.677755	0.0125389	0.788076	0.785824	0.756345	0.700439	0.485104	0.394827	0.766758	0.0701319	0.624483	0.0810154	0.69266	0.780035	0.38952	0.763394	0.0218186	-0.123656	-0.0163928	0.778529	0.0468553	0.761012	0.577502	0.757384	-0.0388045	0.702194	0.723001	0.808442	0.645853	0.321697	0.789108	-0.027296	0.778392	0.224962	0.754085	-0.00756387	0.77281	0.523853	0.103405	-0.278175	0.247239	0.512886	0.162388	0.767508	0.154364	0.769828	0.284786	0.774116	0.813577	0.649447	0.429001	-0.380492	-0.00626827	0.626438	0.664321	0.776095	-0.57957	0.158669	0.645106	0.575605	-0.449204	0.40546	0.711008	-0.23801	0.516678	0.584602	0.571742	0.623022	0.790486	0.616426	0.300863	0.681489	-0.120463	-0.392356	0.654575	0.544719	0.0191839	0.596779	0.776358	0.725499	0.771922	0.140794	0.679889	0.704292	0.726044	0.771976	0.31864	0.728683	0.6943	0.740096	-0.178825	0.444687	-0.448642	0.780695	0.452606	-0.0774333	0.0384784	0.178239	0.123331	-0.0544991	0.746751	0.270481	0.644585	0.138467	0.0933338	0.202886	-0.0991934	0.0668002	0.0616805	0.118132	0.378621	0.0454901	0.790813	0.762309	0.52351	0.380428	0.719176	0.763329	0.686182	0.721386	0.103592	0.39415	0.677268	0.654655	0.770523	0.651217	0.526073	0.746064	0.753556	0.741449	0.760048	0.76432	-0.469098	0.665012	0.189237	0.785089	-0.3187	0.68719	0.68124	-0.0258616	0.756999	0.726642	0.279617	0.758351	-0.0607932	0.773278	0.284558	0.716929	0.29491	0.71055	0.685782	0.762198	-0.0497139	0.675908	0.364234	0.598495	0.719641	0.69998	0.711606	0.784016	0.523532	0.706628	0.698242	0.769658	0.248326	-0.0340793	0.162161	-0.212655	-0.650324	-0.0274059	-0.0130244	0.678089	0.178706	0.778658	0.707657	0.266684	0.720713	-0.013908	0.719394	0.795327	-0.266938	0.336141	0.566907	0.304885	0.662071	0.133829	-0.343619	0.396511	0.762117	0.684719	0.793501	0.756224	0.791933	0.769294	0.759324	0.284274	0.805738	0.587183	0.668491	0.726637	0.65425	0.624757	0.608574	0.473689	0.276181	0.572658	0.230019	0.117345	0.374842	0.72829	0.0169655	0.0836231	-0.0284724	0.284372	0.5582	0.731601	0.709598	-0.292708	0.0727267	0.752521	0.702929	-0.278568	0.767401	0.137486	0.272405	0.0124346	0.718821	0.0497643	0.179849	0.608948	0.764001	0.789434	0.599373	0.0822527	0.34712	0.780846	0.755165	0.738874	0.562564	0.666637	0.582472	0.707518	0.747606	0.744879	0.600601	-0.598566	0.0417727	0.0457985	0.445535	0.713014	0.271015	0.185229	-0.0403587	0.276419	-0.232411	0.534765	0.284087	-0.153415	0.383775	0.231542	-0.329587	0.744176	-0.318348	-0.16278	0.540506	0.372173	0.572941	0.717428	-0.204137	0.6577	-0.0691838	0.54779	-0.275932	-0.252957	0.701084	0.645077	0.41124	-0.195451	0.678095	0.763309	-0.122164	0.000572402	-0.289705	-0.0230111	0.695585	-0.0176757	0.61384	0.79344	0.293571	0.197397	0.0933144	0.65605	0.478451	0.738803	0.221141	0.395064	0.800008	0.720453	0.0535716	0.781323	-0.0227812	0.238873	0.601158	0.430111	0.372893	0.010521	0.723042	0.66386	-0.458346	-0.606872	0.470525	0.518375	0.746552	0.243173	0.757426	-0.329922	0.612212	0.0591143	0.614097	-0.00750925	0.197831	0.152283	0.664302	0.0913177	-0.0369611	-0.0686975	0.0291006	-0.139471	-0.298481	-0.0729977	0.754496	-0.0978678	0.386882	0.729231	-0.0464426	-0.193254	0.138401	0.777625	0.725877	0.245464	-0.00863442	0.607155	0.659897	-0.307802	0.597193	0.096008	0.806805	0.0410131	-0.586195	0.213876	-0.378034	-0.186965	0.0331828	0.0996163	0.229278	0.391278	0.538111	0.773872	-0.0532534	0.759572	0.502585	-0.381106	0.72506	0.621238	0.444502	0.209035	0.616698	0.0733927	0.654381	0.66996	0.240005	0.385003	0.697906	0.597574	0.0703808	0.156184	0.767752	0.6518	-0.485732	0.639282	-0.0313493	0.759862	0.614584	0.155836	0.33275	0.740146	0.545363	0.744353	0.725528	0.361431	0.789774	0.261197	0.230069	0.232488	0.608778	0.766468	0.52424	0.477506	0.190742	0.573763	-0.463996	0.0914134	0.322085	-0.0692422	0.65148	-0.49867	0.68233	0.759765	-0.395608	-0.613607	0.287018	0.788502	0.625355	0.0121255	0.11197	0.445196	0.56005	0.0609129	0.0639186	0.103948	-0.0211508	0.227383	0.0304672	0.579924	0.777066	0.281145	0.704069	0.326307	0.355776	0.302816	-0.0176179	0.748583	-0.5219	0.729155	0.510939	-0.537495	0.770146	0.348096	0.04643	0.773924	0.789473	0.609542	-0.0833091	0.753115	0.361333	0.202732	-0.518907	0.780422	0.65967	0.476003	0.653459	0.214388	0.500985	0.636582	0.773169	0.660607	0.365395	0.730656	0.562646	0.498838	-0.327219	-0.14614	-0.340122	0.133228	0.0388594	0.377996	0.155453	0.140842	0.410126	0.0215558	0.00536492	0.0714808	0.303098	0.0860627	0.180433	-0.267088	-0.306668	-0.400518	0.0863621	0.0552839	0.384192	-0.246554	-0.135034	-0.158436	-0.329619	-0.30083	-0.00480102	0.167025	0.269449	-0.052213	-0.0110609	0.140801	0.0701884	0.127726	0.00559878	0.0439493	0.0722266	0.188247	-0.17584	-0.195851	-0.306841	-0.0714011	-0.11726	-0.199342
cg08592304	0.318892	0.319131	0.112374	-0.0757095	-0.139699	0.145663	0.0121331	0.420351	0.073386	0.370354	0.128018	0.366788	-0.110707	0.113956	0.22024	0.197625	0.469243	-0.176568	-0.187098	0.0544379	-0.0358743	0.102445	0.260738	-0.0557842	0.0298798	0.102591	0.0653142	-0.10735	0.0488252	0.253826	0.151967	0.224414	-0.0286601	0.263388	-0.110996	0.163639	0.17053	0.114689	-0.151573	0.114101	0.0609038	0.25411	0.315037	0.421017	0.392814	0.176578	0.0514565	0.255204	0.107063	0.255977	-0.0198261	0.444981	0.0487852	0.379447	0.409165	-0.315384	0.0618545	-0.0380807	-0.0612446	0.437969	-0.225224	0.0258369	-0.513332	-0.227473	-0.393555	-0.466435	-0.386794	-0.521976	-0.30778	-0.231676	-0.312507	-0.196836	-0.367337	-0.293091	-0.462667	0.0420571	-0.179605	-0.33344	0.0958408	-0.361488	0.0736834	0.0977131	-0.0646	-0.0785582	0.14724	-0.0723718	-0.0154807	-0.0279227	-0.0560469	-0.232249	-0.0994017	0.722114	0.318307	0.296256	0.224761	0.414339	0.319558	0.583299	0.549998	0.0786313	0.604865	-0.0270982	0.630067	0.533728	0.706537	0.571409	0.740092	0.74089	0.300509	0.543396	0.56467	-0.132256	0.618289	-0.527265	0.444301	0.67157	0.687771	-0.421599	-0.0152457	0.680406	0.614647	0.702425	0.684846	0.382664	0.464694	0.00351329	0.242684	0.500301	0.25822	0.676408	0.635541	0.643836	0.714059	0.659603	-0.414602	0.677027	0.661463	0.698459	0.457161	0.597978	0.120152	0.463804	0.533523	0.477996	0.151236	0.66888	0.653257	0.650351	0.773062	0.580671	0.115204	0.765478	0.716588	0.120866	0.6347	0.511053	0.669887	0.599369	0.705838	0.1019	-0.0156299	0.372801	0.233098	0.0486211	0.366419	0.683462	0.684266	0.749166	0.644203	-0.393044	0.546589	0.706671	0.523193	0.127654	0.697976	0.580734	-0.350721	0.571325	0.527126	-0.309687	0.677377	0.538188	0.743378	0.0258637	0.715729	0.644814	0.718139	0.659764	-0.320004	0.686245	0.451901	0.195157	0.681707	0.753155	0.0443102	0.306226	-0.313641	0.621414	0.607116	0.0300467	0.722445	0.687463	0.692379	0.600054	0.647066	0.544234	0.628356	0.113496	0.688424	0.69417	0.506283	0.44885	0.762648	0.446507	-0.271769	0.728676	0.708456	0.446234	0.707864	0.0194262	-0.340886	0.530536	0.300922	0.224187	-0.00164548	0.410233	0.660038	0.68345	0.0214692	0.018817	0.754609	0.471939	0.507502	0.60733	0.40911	-0.174957	0.737509	0.691706	0.713617	0.481728	0.441354	0.753721	-0.310026	0.7221	0.403504	0.225328	0.656075	0.106523	0.688996	0.707405	0.426049	0.579352	0.180501	0.275005	0.709527	-0.354445	0.630926	0.657359	-0.177929	0.0301067	0.60006	0.0548928	0.0885251	0.132441	0.00932849	0.202951	0.471438	0.714957	0.702302	0.089629	0.719619	0.711074	0.73072	0.56453	0.584124	0.714204	-0.0448632	0.61191	0.757057	-0.0210849	0.694195	0.717679	0.657823	0.0345262	-0.256339	-0.352379	-0.049117	0.287558	0.722306	0.637203	0.579023	0.0567437	0.0276562	0.663024	0.717852	0.610891	0.746745	0.436059	0.297818	0.5664	0.714023	-0.0251508	-0.0625778	0.0942309	0.428566	0.327333	0.340756	-0.027769	0.213409	0.196789	0.0528972	-0.0781868	-0.0919768	-0.0811009	0.0890826	0.148389	0.162143	0.686965	0.2576	0.732423	0.637992	-0.0621789	-0.144041	-0.0467749	-0.0217559	0.566387	0.497424	-0.644977	0.665422	0.0659702	-0.0186148	0.716231	-0.10278	-0.0156418	-0.465343	0.175388	0.741275	-0.013385	-0.026055	0.0412819	-0.285863	0.0668399	0.688993	0.690992	0.725799	0.00211187	-0.0586656	0.733801	-0.00442537	0.691277	-0.33433	0.632837	0.0414255	0.140607	0.030461	0.556403	0.164594	-0.0133998	0.107908	0.0415386	0.0193596	-0.37531	-0.246841	0.163654	0.718207	0.659027	0.0983444	0.555038	-0.227279	0.740578	0.0389555	-0.0134374	0.375141	0.0505304	0.500001	-0.0116968	0.630049	7.1547e-06	0.739151	0.73863	0.707147	0.66009	0.461271	0.370102	0.717867	0.0617146	0.585417	0.0794831	0.651717	0.731823	0.3672	0.714115	0.0199073	-0.105128	-0.0268436	0.728509	0.0492148	0.715555	0.544953	0.707989	-0.0511179	0.660914	0.675487	0.75737	0.608201	0.306037	0.738534	-0.0323185	0.731437	0.220436	0.705506	0.00241945	0.73169	0.492503	0.109435	-0.254288	0.234918	0.475214	0.154546	0.718724	0.154844	0.720647	0.271149	0.727202	0.764189	0.613711	0.407201	-0.338311	-0.0163013	0.593796	0.627977	0.728596	-0.539928	0.149133	0.602494	0.544154	-0.412082	0.379702	0.678698	-0.212292	0.492584	0.560557	0.546149	0.582843	0.744622	0.574794	0.282251	0.650766	-0.0999923	-0.359038	0.616489	0.512024	0.0212028	0.565138	0.725568	0.687899	0.72157	0.13421	0.638842	0.658228	0.681521	0.721664	0.309535	0.684122	0.64904	0.689657	-0.154364	0.416127	-0.41529	0.728922	0.426592	-0.0717093	0.0442105	0.162799	0.12147	-0.0488574	0.693547	0.247517	0.602625	0.135772	0.0920253	0.192093	-0.0932507	0.0585945	0.055631	0.113447	0.365159	0.0474206	0.747037	0.71182	0.498363	0.361991	0.674821	0.716544	0.646011	0.682202	0.103819	0.400213	0.647358	0.617769	0.723567	0.609254	0.497046	0.69588	0.706487	0.698993	0.714843	0.714249	-0.42634	0.621793	0.18085	0.73796	-0.299327	0.653431	0.637577	-0.0201425	0.716964	0.686161	0.261124	0.713519	-0.0531557	0.728212	0.267336	0.679064	0.284913	0.674038	0.649272	0.716321	-0.0505441	0.635106	0.346309	0.562754	0.674367	0.667775	0.67441	0.734075	0.490717	0.668655	0.666897	0.726916	0.239267	-0.0356276	0.152316	-0.194822	-0.605799	-0.026028	-0.0095995	0.638544	0.228518	0.733078	0.665933	0.258235	0.675355	-0.0163517	0.675047	0.750319	-0.238708	0.378647	0.541281	0.2908	0.622967	0.126692	-0.322084	0.373398	0.71745	0.654698	0.743205	0.709789	0.743585	0.721364	0.714709	0.277775	0.757908	0.546582	0.635468	0.681883	0.61593	0.589254	0.567343	0.447049	0.259627	0.538834	0.219369	0.105391	0.347535	0.684397	0.0135488	0.092855	-0.0175265	0.268934	0.524768	0.688059	0.665042	-0.260141	0.0753203	0.707051	0.663461	-0.248593	0.721206	0.138231	0.259038	0.01992	0.673597	0.0532404	0.177429	0.577722	0.720754	0.742796	0.567564	0.0752163	0.335769	0.732296	0.70986	0.696394	0.529855	0.627349	0.550876	0.668085	0.701944	0.701164	0.563911	-0.562339	0.0548922	0.0476054	0.428838	0.669734	0.25443	0.179348	-0.0243921	0.255097	-0.2226	0.505328	0.267451	-0.139073	0.366006	0.214416	-0.299209	0.695616	-0.291195	-0.140275	0.505603	0.360579	0.549187	0.671264	-0.178732	0.618021	-0.0554541	0.510743	-0.254748	-0.22592	0.654521	0.608588	0.395524	-0.174067	0.638421	0.718789	-0.110254	0.00280887	-0.273218	-0.00522497	0.653774	-0.00978355	0.581133	0.737917	0.279735	0.184697	0.0825106	0.625157	0.459805	0.695021	0.209692	0.374642	0.748476	0.67202	0.0548364	0.738805	-0.0318998	0.223879	0.57289	0.412841	0.356581	0.00893503	0.669275	0.623589	-0.424644	-0.575048	0.443163	0.495643	0.699675	0.23107	0.713857	-0.30266	0.57632	0.0654648	0.582038	0.00181081	0.192503	0.162824	0.631479	0.0997996	-0.0381565	-0.0634489	0.0234799	-0.12448	-0.278434	-0.0839308	0.705219	-0.0838599	0.369263	0.686898	-0.0408332	-0.167209	0.136396	0.725877	0.685316	0.247508	-0.00522802	0.577262	0.6247	-0.284033	0.566043	0.0870159	0.760763	0.0363506	-0.547793	0.199204	-0.33908	-0.169234	0.0269914	0.0927011	0.224948	0.372095	0.507762	0.72625	-0.0403758	0.713304	0.479202	-0.352397	0.679562	0.58026	0.415724	0.201152	0.570475	0.0597164	0.618759	0.63542	0.21604	0.365032	0.660189	0.569114	0.0741421	0.155829	0.726515	0.614232	-0.440974	0.602737	-0.0239372	0.714302	0.586432	0.1537	0.308107	0.696306	0.519928	0.696817	0.691513	0.352147	0.743591	0.248104	0.210307	0.232513	0.570622	0.71889	0.494862	0.452302	0.184394	0.541267	-0.42834	0.094921	0.300527	-0.0577346	0.613685	-0.465013	0.641369	0.711817	-0.354081	-0.565876	0.266892	0.735881	0.585665	0.00506868	0.10644	0.417906	0.51931	0.0489776	0.0877669	0.100644	-0.0223413	0.217385	0.0414141	0.549029	0.72829	0.270323	0.667629	0.32392	0.32653	0.285765	-0.0238091	0.700964	-0.488031	0.687062	0.487443	-0.501736	0.722437	0.332116	0.0490021	0.728822	0.742469	0.576121	-0.0800428	0.707245	0.340251	0.1954	-0.478858	0.729743	0.611391	0.443254	0.605035	0.204992	0.465842	0.607002	0.727682	0.622426	0.34991	0.689157	0.530841	0.47064	-0.28411	-0.174118	-0.349908	0.134757	0.0448789	0.361109	0.152161	0.106464	0.375529	0.0393361	-0.00236119	0.0739693	0.263708	0.10835	0.186627	-0.231254	-0.315924	-0.388272	0.0847755	0.0621398	0.357099	-0.22101	-0.13171	-0.141685	-0.318679	-0.282502	-0.00189086	0.165472	0.259509	-0.0273387	-0.0118551	0.146915	0.035167	0.120247	0.0209927	0.0215124	0.0799235	0.197574	-0.165358	-0.195609	-0.317328	-0.0669741	-0.105819	-0.197193
cg04774597	0.0196467	0.0948766	0.111623	-0.100122	-0.143526	0.130046	0.115606	0.270937	0.0322353	0.160955	0.0837461	0.179784	0.101413	0.128952	0.0495724	0.0117183	0.327071	-0.00356122	0.0358882	-0.0348988	0.0962528	0.0930018	0.140726	0.0874984	0.0359079	0.0737272	0.167962	0.0977369	0.00369462	0.116886	0.092626	0.139405	0.122373	0.0906788	0.0510536	0.15951	0.07682	0.181758	0.0948918	0.140587	0.126257	0.153151	0.105835	0.0109617	0.107239	0.121705	0.0848267	0.167213	0.0579517	0.148476	0.0683855	0.159536	0.0503325	0.133831	0.0908053	-0.089261	0.136058	-0.0340608	-0.0151449	0.0735933	-0.149592	-0.0870363	-0.210799	-0.154678	-0.26796	-0.233944	-0.170209	-0.177444	-0.223358	-0.359565	-0.388256	-0.0397376	-0.171692	-0.15697	-0.235946	-0.00631281	-0.293301	-0.364396	-0.0277322	-0.0924482	-0.0687664	-0.0450429	-0.0392639	-0.0373249	0.0318556	-0.00686939	0.0226944	0.00263253	-0.0221146	0.0872628	0.182403	0.275872	0.199098	0.312758	0.316423	0.238156	0.369921	0.243066	0.276871	0.214245	0.232879	0.0330498	0.19229	0.187645	0.267623	0.207195	0.264739	0.275142	0.309919	0.232422	0.258808	-0.0290649	0.234081	-0.192441	0.171107	0.254051	0.261063	-0.186236	0.0548569	0.235537	0.223712	0.255187	0.260553	0.196657	0.239218	-0.0571023	0.350758	0.15641	0.138854	0.241774	0.221163	0.218432	0.270336	0.24023	-0.14842	0.223628	0.225894	0.248511	-0.0224734	0.284012	0.091854	0.159952	0.171051	0.300021	0.105943	0.260099	0.237705	0.191074	0.292198	0.194474	0.219249	0.276701	0.237664	0.324352	0.246376	0.176748	0.240215	0.18453	0.25283	0.29168	0.244429	0.300087	0.277246	0.219715	0.350849	0.236327	0.260862	0.275057	0.2351	-0.0374107	0.196278	0.275195	0.180525	0.109417	0.239874	0.237155	-0.113706	0.210838	0.199927	-0.153729	0.242027	0.252845	0.282281	0.266047	0.253949	0.238532	0.265133	0.235884	-0.109895	0.258714	0.19794	0.121969	0.245266	0.283334	0.214375	0.184643	-0.15127	0.219867	0.203778	0.208232	0.275434	0.225029	0.276578	0.250626	0.2373	0.153538	0.219556	0.0723812	0.246339	0.23298	0.164997	0.355038	0.273815	0.259588	-0.0726522	0.244678	0.285462	0.175066	0.269706	0.230447	-0.130673	0.228583	0.160586	0.151628	0.180459	0.207011	0.190312	0.237245	0.057442	-0.0582039	0.288258	0.268035	0.163331	0.180326	0.22674	-0.0679389	0.266634	0.244666	0.262493	0.20771	0.0994002	0.284892	-0.146829	0.26044	0.121777	0.163256	0.234329	0.180155	0.24524	0.254214	0.220628	0.178843	0.232729	0.196972	0.253276	0.00165906	0.251486	0.234907	0.0802757	0.300492	0.217991	0.309007	0.30586	0.329959	0.180595	0.213272	0.155979	0.24978	0.215524	0.29472	0.241388	0.239859	0.260008	0.204149	0.196412	0.261888	0.191483	0.294411	0.269009	0.116783	0.24038	0.260223	0.279943	0.0322695	-0.178986	0.0244136	-0.038115	0.166258	0.255047	0.250431	0.187766	0.277946	0.151461	0.226877	0.275615	0.196271	0.287549	0.277415	0.205915	0.203413	0.256695	0.232875	0.0161593	0.343006	0.164261	0.184564	0.182678	0.0121685	0.145562	0.147692	0.236162	0.0204632	0.0172764	0.0151758	0.0861937	0.360682	0.141207	0.230475	0.0624665	0.251989	0.267526	-0.0630944	-0.0819394	0.026068	0.0285386	0.230964	0.239882	-0.218466	0.227955	0.264285	0.0312399	0.242803	0.0140258	0.038198	-0.185279	0.189821	0.264639	0.232353	0.0187359	0.25572	-0.158337	0.32985	0.216562	0.270733	0.277479	0.247728	0.0231653	0.265046	0.0573977	0.234743	-0.136313	0.213541	0.214715	0.308792	0.241592	0.198974	0.148911	0.0135063	0.274437	0.250756	0.256585	-0.123748	-0.131599	0.208794	0.247185	0.214327	0.283132	0.238848	-0.096543	0.277089	0.289398	0.204019	0.15389	0.305466	0.200782	0.264258	0.215733	0.239759	0.26604	0.254127	0.240883	0.243321	0.254164	0.21511	0.228155	0.311901	0.19221	0.313452	0.214213	0.250747	0.179481	0.25653	0.0182216	0.126889	0.23092	0.236191	0.198821	0.25191	0.199565	0.261945	-0.0264099	0.277699	0.233446	0.27046	0.190652	0.195371	0.26604	-0.00296537	0.262056	0.145531	0.264972	0.0153368	0.276914	0.233937	0.0446243	0.142319	0.200939	0.141345	0.295207	0.255988	0.262262	0.261586	0.313906	0.27333	0.282938	0.224161	0.218841	-0.104916	0.224631	0.212565	0.196878	0.269104	-0.242457	0.275055	0.212829	0.157923	-0.0692339	0.11668	0.277959	-0.10429	0.179097	0.213995	0.290362	0.223548	0.278857	0.172027	0.327742	0.261183	-0.0647878	-0.159126	0.196872	0.15633	0.255397	0.2115	0.251919	0.312072	0.25603	0.131536	0.207639	0.233235	0.250021	0.258347	0.333873	0.242089	0.237222	0.228628	-0.0832	0.135844	-0.172498	0.251654	0.209656	0.220183	0.345531	0.344764	0.269379	-0.0413639	0.227834	0.347146	0.229112	0.247635	0.222167	0.264758	0.191343	0.0779929	0.211739	0.234508	0.185225	0.192738	0.266452	0.235942	0.212314	0.360372	0.275221	0.265399	0.243195	0.255448	0.245037	0.189762	0.236114	0.25994	0.268002	0.196481	0.176516	0.228642	0.260763	0.240878	0.241666	0.269094	-0.189793	0.205729	0.242648	0.265704	-0.0920565	0.202601	0.235741	0.0536326	0.266993	0.275629	0.0507388	0.253906	-0.0490194	0.265563	0.238584	0.245271	0.153294	0.266868	0.186198	0.259433	-0.0550005	0.236642	0.164621	0.192076	0.225884	0.280351	0.247979	0.276159	0.175439	0.25429	0.254601	0.283899	0.2161	-0.075785	0.18118	-0.0716149	-0.177596	0.204182	-0.00111287	0.254366	0.23444	0.258499	0.243807	0.134796	0.241917	-0.0344035	0.233399	0.271123	-0.0903875	0.260659	0.36266	0.165744	0.172373	0.293	-0.167032	0.158568	0.272188	0.255484	0.272191	0.302934	0.250681	0.257439	0.261079	0.179542	0.274731	0.195686	0.237527	0.223446	0.242006	0.232365	0.164568	0.172785	0.204839	0.259685	0.301989	0.277367	0.251838	0.236859	0.182967	0.138765	0.18716	0.317877	0.196931	0.252207	0.221395	-0.10917	0.233841	0.256272	0.239189	-0.0775357	0.258185	0.326626	0.17536	0.259731	0.200447	0.275689	0.0825967	0.201836	0.269576	0.263308	0.280277	0.0764069	0.346789	0.270233	0.246892	0.275435	0.154654	0.226716	0.223614	0.284064	0.25348	0.244483	0.183687	-0.194139	0.139196	0.212709	0.275631	0.231411	0.232892	0.250871	-0.0481396	0.274122	-0.145614	0.30571	0.263591	-0.10114	0.269676	0.171307	-0.142189	0.247413	-0.167043	-0.0653195	0.241746	0.268331	0.199311	0.21359	-0.0956029	0.23445	-0.0457117	0.248252	-0.134916	-0.12589	0.212892	0.225499	0.270282	-0.105014	0.22112	0.246087	-0.0984165	0.0950933	-0.16345	0.241725	0.231995	-0.0473024	0.192841	0.261085	0.167628	0.246711	0.293909	0.25627	0.329732	0.244561	0.255329	0.167706	0.266873	0.211348	0.00663991	0.274369	-0.0626847	0.128988	0.265151	0.266906	0.297275	-0.0473687	0.227245	0.207694	-0.193841	-0.195249	0.169374	0.249389	0.252618	0.0995028	0.269604	-0.139229	0.176143	0.24078	0.204532	0.251837	0.300963	0.165721	0.232367	0.160694	0.259541	-0.115324	0.208292	-0.0796696	-0.0983493	-0.117904	0.240788	0.0955902	0.250744	0.238103	0.0369242	-0.079773	0.166042	0.245464	0.247508	0.34005	0.14881	0.2317	0.209696	-0.11245	0.196319	0.0775247	0.301509	-0.0556401	-0.127272	0.112729	-0.135124	-0.0583865	0.00964566	0.0870098	0.185689	0.205218	0.245075	0.25721	0.0866395	0.266739	0.176409	-0.139427	0.23565	0.188687	0.118844	0.141021	0.184904	0.310908	0.297543	0.284241	0.0999379	0.258073	0.291129	0.245865	0.276741	0.1195	0.288644	0.243251	-0.231852	0.308415	-0.0627049	0.266689	0.208425	0.248521	0.14652	0.27975	0.228408	0.241563	0.262796	0.318911	0.273537	0.251572	0.114124	0.231814	0.169091	0.251822	0.223074	0.24837	0.101237	0.206474	-0.0738828	0.0649527	0.254206	0.276016	0.217977	-0.182364	0.253069	0.255044	-0.0101528	-0.211136	0.114851	0.270059	0.188418	-0.151213	-0.10677	0.224273	0.222545	0.151582	0.110029	0.0972138	-0.0360021	0.15169	0.233673	0.276107	0.286605	0.206475	0.275184	0.321265	0.354712	0.170506	-0.0819711	0.258192	-0.190848	0.238165	0.291095	-0.204437	0.265229	0.181114	0.262356	0.279414	0.283845	0.265441	0.206562	0.27678	0.23247	0.319579	-0.0896364	0.241454	0.200869	0.24812	0.202893	0.101688	0.221007	0.273666	0.268834	0.221693	0.210254	0.247232	0.204381	0.175469	-0.113812	-0.175041	-0.131411	0.135141	0.0623984	0.0863442	0.159477	0.00281539	0.0995214	0.067705	-0.0195945	0.103303	0.134388	0.140791	0.0651109	-0.0942795	-0.21578	0.245141	0.110198	0.11071	0.126778	-0.113972	0.0630948	-0.04047	-0.183461	0.113631	0.0635871	0.05884	0.0239828	0.100069	0.0314489	0.0626885	-0.0165197	0.0828961	-0.0578012	-0.0094263	0.0720886	0.116617	-0.122833	-0.104455	-0.0663837	-0.0674478	-0.048726	-0.0643698
cg07798610	-0.0675758	-0.0150224	0.0414337	-0.0365166	-0.0559834	0.0391004	0.0493168	0.0317164	0.0181976	0.0131319	0.0211901	0.0201915	0.0869451	0.0533788	-0.0217961	-0.0357881	0.0181399	0.00584351	0.0783963	-0.0325319	0.0601397	0.0712109	0.0139233	0.0748162	0.0314425	0.0250524	0.102383	0.0818131	-0.000801406	0.0216912	0.0269731	0.0412073	0.0611439	-0.0159519	0.0798273	0.0636015	0.0139359	0.0919444	0.103043	0.0677256	0.0671871	0.0470934	-0.00280823	-0.0861174	-0.0333503	0.0317227	0.0414396	0.0238053	-0.00284293	0.0276615	0.0416019	-0.0119936	0.0331707	-0.00682601	-0.0444728	0.0266801	0.0467105	0.0196789	0.0237951	-0.0566904	-0.0509502	-0.0652104	-0.0395336	-0.0416069	-0.118778	-0.0736299	-0.00887313	-0.0167797	-0.101278	-0.221788	-0.229103	0.0187756	-0.0571363	-0.0598794	-0.0619999	0.00185077	-0.180886	-0.20984	-0.0508004	-0.0036767	-0.0555184	-0.0290474	0.00795499	0.00384808	-0.0215949	0.00291474	-0.00658091	-0.00445722	-0.00811742	0.0940331	0.151186	0.00489655	0.0547373	0.138318	0.162389	0.0530729	0.16935	0.0129592	0.0501115	0.12404	0.00850813	0.0267051	-0.027028	0.000171237	-0.000800339	0.00148699	-0.00599244	-0.00453525	0.137539	0.0130113	0.0405118	0.0057773	-0.00269021	-0.0140295	0.00397364	0.000266137	0.00470313	-0.020686	0.0439347	-0.00723978	-0.00108215	-0.00799512	0.00837609	0.0243592	0.041951	-0.0370111	0.171461	-0.0126117	0.0195713	-0.00103619	-0.00421331	-0.0135974	0.00139215	-0.00243567	-0.0142225	-0.0181463	-0.00926421	-0.00353763	-0.13748	0.0337685	0.0340083	-0.00708742	-0.0121394	0.0753408	0.0381524	0.00962206	-0.00147127	-0.0343946	0.00591565	-0.0128788	0.128258	-0.000337301	-0.0141097	0.170483	0.00813519	-0.0051853	0.000326938	-0.018106	-0.00782354	0.166816	0.169975	0.112668	0.129317	0.137877	0.142132	-0.0103608	0.00348803	-0.000668551	-0.00568672	0.0585864	-0.00526752	0.00602087	-0.00816188	0.0339505	-0.00735139	0.015793	0.00363077	0.000526442	0.00251433	-0.0369003	-0.00599043	0.0258674	0.00168221	0.174997	-0.00105323	0.00155241	0.00275456	-0.00352623	-0.00335277	0.00567232	0.020594	0.0279613	-0.00282895	4.29169e-06	0.125346	0.0414619	-0.0382022	-0.0108985	-0.0116326	0.127054	0.00529744	-0.0133393	0.0093876	0.015993	0.00095867	-0.0253234	-0.00325109	0.0252084	-0.00825447	-0.0127454	-0.0151229	0.124616	-0.00646839	0.0557039	0.0108054	-0.0191409	0.0123444	0.0103311	0.00056796	0.140484	-0.00150831	0.0191209	0.0276257	0.0407585	0.131907	0.0294382	-0.0354612	-0.0026183	0.0352358	-0.040839	0.00586233	0.062196	-0.0225067	-0.0268868	0.040615	-0.00727715	-0.00477366	-0.00649915	0.00268968	0.017751	-0.0457227	0.00606403	-0.0308866	-0.00016974	-0.00872582	0.0513434	-0.000552074	0.081581	-0.00673696	-0.00755559	0.0358914	-0.0148383	0.118454	0.0529587	-0.00727071	0.077955	0.0041038	-0.00309265	0.117592	0.202596	-0.00393566	0.195913	0.188641	0.190852	0.123237	0.0903761	-0.0144683	-0.0122151	-0.0237495	0.180537	-0.0177046	-0.0147613	-0.00481027	0.00440203	-0.0129758	-0.000123744	0.129342	0.0434472	-0.00264539	0.0825324	-0.0122548	-0.00034802	0.022499	0.0113206	-0.0440063	0.0981862	-0.00923994	0.0350319	-0.00345048	0.00725443	-0.0103709	0.179424	0.0915318	-0.00879086	0.00792164	-0.0145761	0.00873552	0.0738125	0.0641077	-0.00586654	-0.00366732	0.154092	0.0585393	0.210589	-0.00426154	0.0450368	0.040518	0.049054	0.0503364	0.0548563	0.150822	0.0650953	0.0664325	0.0627786	0.0389927	0.208314	0.0592025	-0.0113853	-0.0203972	-0.0123162	0.015702	-0.0254421	-0.0320674	0.0584438	0.0555086	0.0119307	0.0378193	0.00863692	-0.00891153	0.162155	0.0510823	-0.0150268	0.0627281	0.0569338	-0.0109741	0.0841628	-0.0108222	0.159868	0.049147	0.162717	-0.035677	0.20424	-0.0247994	0.00518227	0.00302266	0.163043	0.0591573	-0.00382125	0.0613037	-0.0134032	-0.0110113	-0.00972892	0.138074	0.169374	0.154061	-0.00924862	0.0656112	0.0440356	0.153139	0.156736	0.16401	-0.00482144	-0.0205491	0.100351	-0.0120141	-0.0224149	0.166068	0.0165744	-0.0109481	0.00170539	0.184131	0.151078	0.00894351	0.192296	0.017391	0.184882	-0.00447469	0.170887	-0.00190359	-0.0133321	-0.0104525	-0.00133401	0.0537679	0.0574766	-0.0215977	0.200662	-0.0125704	0.189301	-0.0188977	-0.0109219	0.0334355	-0.00443176	0.00526285	0.101676	0.173476	-0.0179822	0.114161	-0.00903741	-0.00259177	0.0023559	0.00401021	0.0246147	-0.00719663	-0.00299137	-0.0247978	0.0485862	-0.000882761	0.00161921	-0.00431135	0.0338024	0.00766565	0.00877851	-0.00031539	0.0335817	-0.0102075	0.152036	0.0794023	-0.0126536	0.165027	-0.00331956	0.135878	-0.0020981	0.144361	0.00485995	0.000110676	-0.00472254	0.0407226	-0.00308727	0.163225	-0.0057706	-0.0250333	0.00177333	-0.0273072	0.148467	-0.00449072	-0.0280057	0.0493151	-0.00831206	0.0113524	-0.0189169	-0.00546426	-0.00264084	0.0521511	0.00650185	-0.000352111	-0.0167089	0.153273	0.00514123	-0.0259045	-0.024548	-0.0214526	-0.0162011	0.16551	-0.000682697	-0.0061682	0.0334507	-0.00405356	0.051802	-0.0176811	0.000105733	7.66087e-05	-0.000538191	0.143376	-0.00556303	0.00427195	-0.0111019	-0.0250992	-0.00990272	-0.0126817	-0.00648921	0.0336536	0.164591	0.217147	0.199513	0.148745	-0.0125091	-0.0160983	0.183968	0.00772372	0.130697	0.123355	0.129847	0.155832	0.0420145	0.13127	0.127018	0.0290634	0.114529	-0.0126063	-0.0147299	0.00909721	0.156803	0.0189218	-0.000893783	0.0024267	-0.00193832	0.132075	-0.0108145	-0.0098875	0.01776	0.00109501	-0.0146016	-0.00493792	-0.0121743	0.00456343	-0.0121439	-0.0150636	0.00974317	-0.029361	-0.0130348	0.117693	-0.00275734	0.0086395	-0.0315397	0.00548282	0.0338802	-0.00297184	0.012933	-0.0230966	-0.00655533	-0.0183175	-0.00291592	0.0888871	-0.00476549	0.0272032	0.0061315	-0.0398547	-0.00271932	-0.0160547	0.000794989	0.0225114	-0.0102516	-0.0135603	0.0158203	-0.00685103	0.00638623	-0.00678866	0.00334853	-0.0021881	0.00829261	0.0805861	-0.0404713	0.0888524	-0.00560949	0.0289219	0.147012	-0.000825955	0.00985871	0.0248268	-0.0106065	-0.00181198	0.0147015	-0.00347569	-0.020564	-0.0121618	-0.00686708	-0.0117735	0.00914999	0.100817	0.0293794	-0.0416139	0.164587	-0.0315314	0.00627123	0.00479552	-4.36629e-05	0.000545509	0.0267827	-0.0140334	-0.00517786	-0.00281742	0.0498797	-0.00338391	0.002501	-0.00630373	-0.0173726	0.00549633	0.00456146	-0.0250345	-0.000292579	0.0762048	0.0389421	0.147931	0.169348	0.086276	-0.0092671	0.122309	0.0760997	0.125609	0.144931	0.00500242	-0.00178548	-0.0135293	-0.0200632	0.135678	-0.00479943	-0.00596367	-0.000809128	-0.00668042	0.183174	0.0559269	0.166331	-0.0335422	0.170207	0.0152204	-0.0120336	7.86235e-05	-0.0103239	0.0430748	0.0254442	0.139344	0.00174002	-0.00879403	0.00783875	-0.0298264	-0.00430195	0.00839515	0.0216552	-0.0041454	-0.00898766	-0.0133885	0.0115833	0.0666127	0.129765	0.0733278	-0.00950997	0.0947291	0.116128	-0.0313289	0.127679	-0.0366075	0.0797562	0.117474	-0.0345799	0.0872793	0.0659191	-0.0261247	-0.00146825	-0.0451743	-0.0162684	0.0377311	0.0832682	-0.00859375	-0.0184716	-0.0258918	0.000633888	-0.0219918	0.0396378	-0.0258278	-0.0352732	-0.0149761	0.000536734	0.0773405	-0.0342196	-0.00953753	-0.0142772	-0.0409472	0.0608665	-0.0404167	0.149399	-0.00629076	-0.0438307	-0.0181394	-0.00364367	0.0334354	0.123724	0.182037	0.0136839	0.100672	-0.0085275	0.122635	0.0169699	-0.00287439	-0.018818	-0.000724871	-0.00501454	-0.02648	0.0355689	0.0260335	0.0727772	0.111804	-0.0303046	-0.00492953	-0.00824698	-0.0257685	0.0164316	0.007779	0.0400888	-0.00271164	0.00467647	0.00045683	-0.0204576	-0.019118	0.140206	-0.0117975	0.164736	0.147265	0.0532272	-0.0022358	0.0713135	0.190405	-0.0670031	0.142929	-0.0222119	0.00135847	-0.0530122	-0.00903137	0.07865	0.0714426	-0.0107531	0.0378151	-0.0215498	0.0741501	-0.00863442	-0.00522802	0.14881	0.101413	0.0125006	-0.0163097	-0.00641009	-0.0121564	0.0276358	0.00922715	-0.0395023	0.0427796	0.0216291	-0.0175911	0.00565303	-0.0103074	0.0304839	0.0561853	0.0379664	0.033601	-0.00740965	0.0610707	0.00365637	-0.00378076	-0.0110863	-0.00931408	-0.0118078	-0.0178121	0.0432047	-0.0107126	0.206056	0.0406154	0.0289953	0.0150478	0.0820751	0.0264113	0.0162897	0.161826	0.0389608	0.00943832	0.0089429	-0.0577244	0.0586309	-0.0360656	0.00180972	-0.0100485	0.122745	0.0206626	0.0154638	0.0162281	-0.0106911	-0.00291769	0.109976	-0.00359199	0.111413	0.022995	0.0849336	-0.0274764	-0.00503403	0.0185499	0.0484934	0.0239309	0.00746719	0.0455191	0.0162736	0.0969285	0.199907	-0.00493743	-0.00480537	0.0144386	-0.000503415	0.0664762	-0.0055022	0.0169917	0.00437103	-0.0153015	-0.100167	-0.103505	0.0475285	0.0293566	0.0977151	0.0192841	0.04253	-0.0142941	0.0434918	0.136674	0.048435	0.0123751	0.0728438	0.0123848	0.121061	0.164025	0.0409526	-0.0400832	0.00266718	-0.0075675	-0.0137848	0.0703956	-0.0147537	9.50589e-05	0.0317563	0.161078	0.00563955	0.00493733	0.0331227	0.164183	0.0127056	0.0743704	0.169084	0.0502552	-0.0152182	-0.0123438	0.05611	-0.00540485	0.0145037	0.0360931	0.0246537	0.00225772	-0.00402452	0.0466221	-0.00651955	0.00574379	-0.000199799	-0.0276915	-0.0279655	0.0145387	0.0550138	0.0133076	-0.0185877	0.0709773	0.00508551	-0.00325172	0.0215968	-0.00284386	0.0669507	0.0405098	0.0384118	-0.0218313	-0.0061566	-0.0217044	0.265073	0.0164297	0.0456682	0.00538334	-0.0307708	0.0642663	0.00724975	-0.0173877	0.139016	0.0275912	-0.00856292	-0.0460022	0.0401795	0.0163763	0.0119543	-0.00930033	0.0288396	-0.0494635	0.00306375	0.0186279	0.0322584	-0.0170057	-0.00720335	0.062297	-0.0189219	-0.0142272	0.00140519
cg09671989	0.285478	0.335105	0.209007	-0.109938	-0.178866	0.193827	0.00151913	0.41565	0.065598	0.400882	0.190097	0.371103	0.00813761	0.168447	0.235936	0.184325	0.416336	-0.181392	-0.124438	0.0412512	0.0828814	0.12629	0.283471	0.0613609	0.0972269	0.172113	0.183606	-0.0143463	0.0891134	0.325205	0.1771	0.302321	-0.00573202	0.285085	0.0255735	0.262888	0.222612	0.222773	-0.0268431	0.206731	0.169617	0.329045	0.33783	0.357525	0.391148	0.248065	0.114228	0.270348	0.10829	0.265715	0.0234868	0.442065	0.0607078	0.388898	0.416477	-0.288436	0.0785252	0.0536025	0.022921	0.426511	-0.229311	0.00202719	-0.409662	-0.171777	-0.355258	-0.395214	-0.268554	-0.425057	-0.252485	-0.199463	-0.265643	-0.180148	-0.312982	-0.273004	-0.368642	0.0619294	-0.160039	-0.283015	0.0633148	-0.300363	0.057812	0.0756446	-0.0530679	-0.0703407	0.120652	-0.0754686	-0.0170169	-0.0353638	-0.0590486	-0.181202	-0.068842	0.608886	0.297779	0.283012	0.215264	0.357167	0.289598	0.510147	0.469992	0.0698157	0.514823	-0.0163262	0.522514	0.464393	0.587653	0.492397	0.614102	0.621108	0.261715	0.450984	0.474753	-0.0855249	0.525378	-0.432356	0.375367	0.577835	0.57966	-0.341163	-0.0123957	0.572525	0.523158	0.59112	0.578935	0.317939	0.403986	-0.00694897	0.230009	0.423428	0.223164	0.576413	0.538225	0.545446	0.60683	0.556819	-0.337354	0.573922	0.557259	0.583565	0.38481	0.513835	0.116889	0.40147	0.455361	0.4059	0.130425	0.564679	0.549565	0.556631	0.645468	0.490601	0.101074	0.637879	0.604049	0.115934	0.539123	0.42797	0.565406	0.507238	0.595259	0.102756	0.00317721	0.340021	0.210341	0.0542903	0.331477	0.579377	0.582959	0.629249	0.560535	-0.321223	0.46285	0.605107	0.444863	0.108153	0.589926	0.484722	-0.280739	0.484628	0.446925	-0.251688	0.578784	0.467142	0.626629	0.0388601	0.603399	0.547977	0.606714	0.558411	-0.260468	0.569751	0.387682	0.170374	0.569406	0.637677	0.0572107	0.265504	-0.256659	0.520731	0.51362	0.0458181	0.608447	0.573083	0.589184	0.519966	0.548565	0.457264	0.527193	0.0924625	0.584519	0.588703	0.430616	0.393963	0.639664	0.382132	-0.221338	0.608389	0.605999	0.390538	0.592221	0.020877	-0.281663	0.465552	0.259223	0.196465	0.000967877	0.344476	0.559866	0.56599	0.022627	0.00777022	0.630137	0.410763	0.431741	0.508484	0.348593	-0.135846	0.617704	0.573501	0.60519	0.408819	0.3698	0.630782	-0.252676	0.600595	0.342716	0.191524	0.559783	0.0974691	0.587145	0.600191	0.352176	0.491044	0.166926	0.24065	0.604596	-0.281242	0.535773	0.554365	-0.124218	0.044938	0.517108	0.0622077	0.100845	0.136734	0.0155578	0.166735	0.40335	0.596532	0.589136	0.0908111	0.600563	0.593529	0.610292	0.466486	0.490123	0.600215	-0.0285502	0.522992	0.63346	-0.0129718	0.585487	0.599424	0.552546	0.0240338	-0.218695	-0.263473	-0.018838	0.243973	0.600532	0.543492	0.482326	0.0608034	0.0319316	0.553129	0.605534	0.511403	0.624669	0.37214	0.266221	0.483402	0.593312	-0.0111908	-0.0176449	0.0841429	0.367802	0.275168	0.288009	0.0074405	0.184829	0.163744	0.0680645	-0.0279732	-0.0404475	-0.0321431	0.0704431	0.135826	0.129948	0.567145	0.217325	0.610714	0.534859	-0.0565951	-0.113453	-0.00709487	0.0163336	0.475182	0.419294	-0.538761	0.559202	0.0760258	0.018643	0.590741	-0.052922	0.0176932	-0.378755	0.166968	0.620802	0.00916115	0.00804281	0.0513229	-0.227582	0.0657656	0.575287	0.584126	0.62233	0.0256145	-0.017581	0.615933	0.0270766	0.58424	-0.276797	0.536868	0.0453614	0.135833	0.0373037	0.472457	0.134989	0.0168568	0.107115	0.0522884	0.0365416	-0.307265	-0.207313	0.151434	0.604066	0.558192	0.103566	0.471184	-0.178005	0.625669	0.0399757	-0.00113975	0.300201	0.0500747	0.429788	0.001271	0.536199	0.00486366	0.623327	0.619041	0.591676	0.555318	0.399226	0.3294	0.599891	0.0697064	0.49063	0.0724911	0.545858	0.609973	0.314812	0.602801	0.011256	-0.0723593	-0.0205148	0.608717	0.0500149	0.600075	0.46181	0.585234	-0.0491821	0.56256	0.578468	0.634177	0.502868	0.252418	0.620375	-0.0426432	0.612064	0.202937	0.595944	0.00768179	0.616862	0.416488	0.101398	-0.192556	0.200334	0.395362	0.148855	0.603727	0.150207	0.606432	0.244929	0.611535	0.641305	0.520203	0.354578	-0.285443	-0.0111626	0.517032	0.529288	0.614401	-0.437832	0.139807	0.511623	0.464251	-0.31585	0.322502	0.579408	-0.155254	0.426513	0.480053	0.472833	0.484036	0.624732	0.485611	0.258053	0.549231	-0.0630373	-0.297081	0.518566	0.435844	0.0274496	0.47636	0.609168	0.587453	0.600603	0.124705	0.541426	0.56092	0.566503	0.602525	0.271579	0.574277	0.543865	0.577451	-0.11734	0.347447	-0.340718	0.615057	0.374856	-0.0427124	0.0502108	0.152123	0.111805	-0.0316429	0.580927	0.233268	0.513936	0.116435	0.0799362	0.163576	-0.0640757	0.0590402	0.0524027	0.099711	0.314706	0.0462653	0.625127	0.594041	0.414838	0.325122	0.568626	0.599494	0.54998	0.566794	0.0924437	0.335994	0.554959	0.5166	0.611107	0.504167	0.431675	0.585044	0.59536	0.588298	0.597174	0.603093	-0.34657	0.520734	0.150761	0.619409	-0.248921	0.55263	0.537364	-0.0227418	0.606604	0.574025	0.210643	0.603356	-0.0335361	0.614643	0.220622	0.580181	0.241411	0.573522	0.551756	0.604673	-0.0397429	0.541572	0.299684	0.478587	0.56373	0.575002	0.571506	0.614512	0.409995	0.569859	0.57422	0.617926	0.19929	-0.0217719	0.141197	-0.156861	-0.495494	-0.0024178	-0.0152393	0.534454	0.205453	0.60953	0.560926	0.214081	0.569318	-0.0177642	0.571477	0.628468	-0.197914	0.333367	0.462403	0.23645	0.522394	0.110967	-0.271925	0.310354	0.604402	0.554906	0.619941	0.595759	0.623351	0.600978	0.600981	0.249924	0.63221	0.451666	0.539515	0.573991	0.513429	0.490518	0.47614	0.372145	0.2418	0.455892	0.202887	0.111023	0.303079	0.581151	0.0158267	0.216171	0.00336368	0.24197	0.440062	0.580605	0.559197	-0.204324	0.0719825	0.599292	0.563273	-0.187492	0.595477	0.144727	0.22946	0.043644	0.558712	0.0706733	0.212964	0.490386	0.610054	0.618494	0.483389	0.061773	0.295034	0.610647	0.598306	0.586953	0.448124	0.520756	0.462628	0.558611	0.585949	0.589272	0.477294	-0.46199	0.0481852	0.0479633	0.384075	0.560467	0.224576	0.170397	-0.00207039	0.231265	-0.178007	0.442043	0.251737	-0.0965941	0.320923	0.200052	-0.235063	0.582684	-0.231911	-0.108984	0.431365	0.314948	0.480212	0.561152	-0.141024	0.510677	-0.0375091	0.439098	-0.204543	-0.182874	0.54304	0.513755	0.345466	-0.137054	0.533152	0.604324	-0.0903939	0.0068188	-0.219326	0.00603193	0.546496	-0.0100734	0.49407	0.61977	0.239968	0.180867	0.0826959	0.531178	0.400661	0.584439	0.197835	0.325325	0.628849	0.567061	0.0922452	0.625178	-0.0286174	0.196994	0.478658	0.355886	0.328142	0.00413789	0.560681	0.533188	-0.351517	-0.474887	0.372821	0.429966	0.587105	0.200393	0.596417	-0.233421	0.495297	0.0824548	0.498074	0.0174936	0.176164	0.150485	0.551845	0.107097	-0.0169273	-0.0651787	0.0368461	-0.11009	-0.230514	-0.0794474	0.587227	-0.0621479	0.320638	0.579501	-0.0259885	-0.122873	0.120823	0.607155	0.577262	0.2317	0.0125006	0.51303	0.539828	-0.223149	0.474873	0.0877607	0.639128	0.0229841	-0.455133	0.183284	-0.275701	-0.138104	-0.0408699	0.0905664	0.203879	0.321385	0.431356	0.608846	-0.0144402	0.59428	0.398903	-0.285412	0.574625	0.484609	0.340773	0.184065	0.474269	0.069227	0.526979	0.543858	0.185263	0.329032	0.563011	0.490896	0.0727799	0.143957	0.61465	0.515506	-0.357423	0.51516	-0.00548218	0.599541	0.491446	0.135777	0.260302	0.58736	0.438093	0.583576	0.594185	0.30267	0.623	0.235157	0.171344	0.200898	0.487964	0.605479	0.421999	0.381159	0.193517	0.462541	-0.338018	0.0950961	0.27377	-0.0275606	0.524602	-0.384305	0.556026	0.597794	-0.275692	-0.461794	0.232174	0.616798	0.48555	-0.00280154	0.083173	0.359168	0.438449	0.0519705	0.0819186	0.105497	-0.0244201	0.185039	0.0443202	0.469704	0.61353	0.241609	0.567143	0.282458	0.277925	0.237633	-0.0262786	0.591096	-0.405884	0.570264	0.423257	-0.421969	0.603577	0.281714	0.0463486	0.613715	0.624673	0.49832	-0.0463311	0.600155	0.301018	0.190152	-0.385301	0.6073	0.517047	0.375389	0.511094	0.16966	0.391759	0.509155	0.618224	0.536694	0.305617	0.586235	0.453051	0.390778	-0.253422	-0.155155	-0.313084	0.219647	0.0233113	0.316113	0.186674	0.0746471	0.320519	0.0754227	0.00366659	0.0692177	0.244246	0.0900241	0.164829	-0.217241	-0.238847	-0.322532	0.0669963	0.0419578	0.301747	-0.154037	-0.123936	-0.135104	-0.201766	-0.238394	0.0282041	0.124329	0.225733	0.00356892	-0.0279343	0.1507	0.0332359	0.101407	0.0191142	0.0332321	0.0401694	0.253274	-0.173906	-0.143652	-0.275506	-0.0785907	-0.0804708	-0.176998
cg27271738	0.321742	0.351561	0.172574	-0.101079	-0.166827	0.169033	-0.00641337	0.43	0.0596128	0.402984	0.17635	0.384562	-0.0518837	0.153124	0.247007	0.203449	0.441283	-0.184528	-0.171476	0.0580078	0.0317463	0.104387	0.287666	0.00392817	0.0759172	0.150532	0.126188	-0.0683931	0.0849924	0.307222	0.164888	0.275237	-0.028554	0.295542	-0.0529792	0.223754	0.208696	0.172541	-0.0993543	0.164714	0.119834	0.305926	0.340092	0.407775	0.412818	0.226732	0.0930013	0.272571	0.110551	0.269733	0.00510194	0.46533	0.0486925	0.406575	0.441697	-0.318107	0.0805606	0.00838693	-0.0196847	0.460967	-0.218192	0.0210579	-0.443879	-0.19381	-0.34634	-0.409615	-0.321999	-0.462859	-0.256063	-0.158423	-0.229414	-0.193306	-0.322607	-0.269324	-0.398561	0.0585144	-0.124787	-0.25284	0.0913138	-0.324049	0.0769979	0.0858909	-0.0671198	-0.0779268	0.140262	-0.07071	-0.00860155	-0.0242778	-0.0523629	-0.220303	-0.114968	0.658291	0.298174	0.264683	0.186324	0.370672	0.265063	0.539862	0.49584	0.0468142	0.554144	-0.0249499	0.574889	0.493152	0.638357	0.526975	0.671365	0.674749	0.248322	0.489226	0.50213	-0.104812	0.56592	-0.469345	0.406929	0.620136	0.625025	-0.372305	-0.0225151	0.619609	0.561087	0.641226	0.622958	0.342274	0.424579	0.00732067	0.197661	0.457995	0.237465	0.621333	0.580911	0.591118	0.654905	0.603081	-0.366287	0.623642	0.603837	0.634133	0.447299	0.543209	0.115434	0.427347	0.492785	0.420241	0.127715	0.606178	0.596008	0.606279	0.700107	0.533045	0.0828969	0.693992	0.655066	0.0839899	0.579153	0.466712	0.611833	0.551028	0.643317	0.0684504	-0.0383063	0.33021	0.194306	0.0206454	0.315555	0.630383	0.628056	0.68178	0.598685	-0.364268	0.498528	0.648696	0.479201	0.109795	0.638554	0.523864	-0.312923	0.522799	0.48138	-0.267296	0.624895	0.493666	0.677456	-0.00262246	0.65172	0.591568	0.653577	0.60293	-0.287851	0.618101	0.41072	0.176843	0.618482	0.688838	0.0256	0.278348	-0.271852	0.567213	0.556595	0.012892	0.656892	0.626185	0.631957	0.549065	0.591793	0.499437	0.570226	0.0954903	0.630495	0.638061	0.466016	0.394228	0.694619	0.396934	-0.247363	0.664851	0.647889	0.414648	0.641555	-0.0106332	-0.306636	0.491142	0.271231	0.206327	-0.0271364	0.369433	0.612838	0.617104	0.0144706	0.0212025	0.683238	0.42456	0.469508	0.558209	0.367901	-0.153618	0.671238	0.625714	0.651841	0.436555	0.408536	0.683116	-0.275708	0.651971	0.370565	0.193691	0.602725	0.0847661	0.63223	0.65032	0.373762	0.532102	0.146383	0.246059	0.653658	-0.328301	0.575816	0.599981	-0.175337	-0.00409303	0.557152	0.0151586	0.0575045	0.0969535	-0.0119255	0.159872	0.436468	0.65201	0.644161	0.0485173	0.656602	0.647715	0.66366	0.508751	0.533805	0.648614	-0.0665266	0.553616	0.688787	-0.034083	0.635707	0.649998	0.591335	0.0272089	-0.225157	-0.320996	-0.0291277	0.257621	0.653239	0.582831	0.52575	0.0191786	0.00946051	0.602517	0.652669	0.557767	0.676208	0.384205	0.267829	0.519442	0.647158	-0.0526044	-0.0776747	0.0429852	0.390658	0.287334	0.301407	-0.0470441	0.185554	0.167817	0.0324948	-0.0908959	-0.104082	-0.0942144	0.0695946	0.0981294	0.129484	0.621653	0.239208	0.665714	0.575435	-0.0551463	-0.120154	-0.065122	-0.0406195	0.511557	0.446885	-0.588486	0.606338	0.0374229	-0.036063	0.647738	-0.115635	-0.0362748	-0.414665	0.152963	0.677059	-0.0341385	-0.0465326	0.0114431	-0.245431	0.0227101	0.632234	0.628784	0.668058	-0.0179919	-0.0768162	0.669742	-0.0252092	0.633274	-0.300203	0.580789	0.0139263	0.102716	0.000857142	0.511516	0.134368	-0.034949	0.0751404	0.0136069	-0.00564127	-0.336859	-0.22256	0.133278	0.655742	0.609363	0.0655794	0.505282	-0.197627	0.676463	-0.00122397	-0.0367201	0.328865	0.00750168	0.46286	-0.0447879	0.58034	-0.0321771	0.67426	0.674333	0.644575	0.60092	0.414681	0.336184	0.655534	0.0242865	0.533524	0.0330781	0.596109	0.664169	0.328514	0.655055	0.0142665	-0.107845	-0.0607061	0.664106	0.0266907	0.652502	0.498922	0.637651	-0.0476387	0.599749	0.625467	0.687962	0.553	0.265372	0.672143	-0.0347687	0.664069	0.206163	0.642214	-0.0012721	0.666708	0.443456	0.108537	-0.249922	0.195018	0.430843	0.114293	0.654673	0.120679	0.658376	0.224988	0.660354	0.695305	0.56261	0.371504	-0.311531	-0.0471419	0.553091	0.576771	0.663892	-0.477069	0.113405	0.554895	0.504264	-0.365437	0.346649	0.619211	-0.177761	0.456681	0.514508	0.494572	0.525799	0.677554	0.525942	0.23739	0.591169	-0.073608	-0.320321	0.565831	0.470528	-0.0118967	0.514225	0.661373	0.625025	0.654042	0.120481	0.58827	0.603689	0.615274	0.653594	0.254163	0.622984	0.58744	0.628783	-0.130129	0.379201	-0.373082	0.66698	0.393452	-0.088468	-0.0012686	0.113841	0.0823145	-0.0377665	0.637242	0.201264	0.552817	0.0934912	0.0570576	0.14671	-0.11099	0.0519859	0.025611	0.077993	0.328424	0.0212375	0.681726	0.64908	0.449908	0.305049	0.611025	0.651677	0.592585	0.615899	0.0685744	0.368967	0.597187	0.556691	0.660745	0.55089	0.462721	0.635844	0.641719	0.638444	0.65088	0.649284	-0.377721	0.567837	0.135549	0.670536	-0.270245	0.602585	0.579001	-0.0291007	0.655254	0.618547	0.232665	0.653301	-0.0391248	0.664902	0.2233	0.623577	0.252488	0.616841	0.60365	0.654259	-0.0425597	0.584423	0.315461	0.51852	0.614641	0.612283	0.618805	0.664957	0.448857	0.611861	0.615507	0.664032	0.19741	-0.015498	0.126231	-0.170722	-0.549673	-0.0431927	-0.0145009	0.57794	0.21614	0.665016	0.607151	0.231177	0.617265	-0.0103179	0.621953	0.682544	-0.214781	0.353877	0.475178	0.25475	0.576584	0.0818541	-0.288098	0.339692	0.652288	0.597371	0.673207	0.640447	0.677989	0.654236	0.651187	0.248392	0.686389	0.490624	0.583963	0.624954	0.557872	0.533338	0.521577	0.406099	0.235871	0.484735	0.179162	0.073525	0.306888	0.628878	-0.0115479	0.162107	-0.0335877	0.224768	0.473967	0.628458	0.608218	-0.224697	0.0418439	0.6496	0.608913	-0.212261	0.650335	0.10214	0.228991	-0.00180187	0.616798	0.0272644	0.200002	0.531143	0.658803	0.675009	0.51162	0.0672692	0.284014	0.66236	0.64847	0.634644	0.491684	0.566911	0.499919	0.600872	0.637341	0.639021	0.517441	-0.507738	0.0338109	0.0181834	0.3887	0.609403	0.218141	0.153644	-0.00705371	0.215989	-0.188005	0.45392	0.233935	-0.105824	0.322188	0.195707	-0.258027	0.631666	-0.247326	-0.121511	0.45794	0.315928	0.512709	0.612129	-0.155109	0.5577	-0.0420029	0.466703	-0.222677	-0.196353	0.594003	0.553988	0.350323	-0.146097	0.579625	0.65739	-0.0912391	-0.00776877	-0.231904	-0.0328316	0.594096	0.00326978	0.536599	0.675065	0.254033	0.158767	0.0453561	0.566607	0.404154	0.634528	0.17719	0.34469	0.681982	0.617636	0.078124	0.677371	-0.0219131	0.20053	0.513867	0.362999	0.317262	0.0107517	0.610889	0.572705	-0.380178	-0.52022	0.39897	0.449502	0.637365	0.21521	0.6476	-0.258413	0.533501	0.0459993	0.538834	-0.0264248	0.153203	0.143905	0.587873	0.0904493	-0.0670338	-0.0496903	0.00022205	-0.117318	-0.251462	-0.0642316	0.639838	-0.0892113	0.327456	0.628457	-0.0427141	-0.137865	0.110177	0.659897	0.6247	0.209696	-0.0163097	0.539828	0.582017	-0.24773	0.516127	0.0882704	0.691157	0.0334903	-0.501746	0.192797	-0.302062	-0.158156	-0.0139682	0.0909475	0.204756	0.338405	0.459818	0.662225	-0.0375946	0.643911	0.431357	-0.310969	0.624039	0.527693	0.37383	0.182895	0.519925	0.022383	0.560339	0.578133	0.201725	0.3295	0.601592	0.523579	0.0373481	0.138674	0.661424	0.556603	-0.382066	0.540324	-0.00611928	0.649103	0.531597	0.116224	0.280777	0.63136	0.470274	0.636941	0.638283	0.302561	0.676865	0.217589	0.186941	0.195058	0.532809	0.655035	0.454533	0.402826	0.188094	0.493796	-0.381679	0.0908236	0.269443	-0.0859855	0.565102	-0.420935	0.591659	0.646395	-0.323606	-0.50803	0.243665	0.667808	0.530695	0.0242408	0.117446	0.37596	0.467369	0.0320687	0.0823205	0.0951235	-0.0224046	0.190074	0.01173	0.493123	0.662308	0.236166	0.609588	0.272429	0.26462	0.249742	-0.0179712	0.638883	-0.440591	0.623582	0.436072	-0.454813	0.654994	0.298224	0.0107188	0.662766	0.675771	0.527102	-0.0953071	0.644453	0.30283	0.155281	-0.434844	0.663337	0.565001	0.396262	0.555206	0.180639	0.417647	0.545301	0.665034	0.576104	0.317205	0.633495	0.485801	0.424236	-0.267027	-0.161252	-0.325396	0.188218	0.0311602	0.331139	0.163433	0.0844918	0.339642	0.0593202	0.00223622	0.0439807	0.253806	0.0876822	0.180655	-0.24023	-0.269282	-0.404081	0.0890365	0.0391839	0.322652	-0.171537	-0.13504	-0.147553	-0.244242	-0.28482	0.0226543	0.139378	0.246874	-0.0081765	-0.0229968	0.138734	0.0516891	0.101388	0.0238252	0.0355322	0.0451753	0.224937	-0.18815	-0.160848	-0.306441	-0.0799037	-0.0849888	-0.179426
cg02852791	-0.114736	-0.104923	0.0247028	0.0160225	0.0418947	-0.00774393	-0.00853915	-0.138114	-0.0292129	-0.107327	-0.0128357	-0.13084	0.104773	-0.0255423	-0.0641297	-0.0708328	-0.150997	0.0669173	0.0919103	-0.0285761	0.0869783	-0.0453905	-0.0761222	0.0868334	0.0134138	0.00433213	0.0356464	0.0933558	-0.00362386	-0.043837	-0.0343281	-0.0292997	0.0278384	-0.0722159	0.130451	0.00123763	-0.0255516	0.0178065	0.123774	0.0141528	0.0469047	-0.0500373	-0.0877447	-0.16676	-0.122401	-0.0167431	0.00901446	-0.0738931	-0.0243995	-0.0881795	0.0237442	-0.15182	-0.0161441	-0.128143	-0.126803	0.122264	-0.0311059	0.0746276	0.0798213	-0.149398	0.0758202	-0.00491648	0.252215	0.130883	0.187125	0.223673	0.217457	0.24709	0.172775	0.147953	0.18901	0.0701236	0.176081	0.12627	0.239116	-0.0115404	0.112849	0.195276	-0.0454326	0.167234	-0.0271891	-0.0431413	0.0301166	0.0291787	-0.0625506	0.0148072	0.00592583	-0.00328077	0.0119451	0.0943196	0.0200819	-0.304408	-0.12427	-0.135068	-0.112666	-0.176135	-0.151236	-0.228784	-0.238803	-0.0568046	-0.254806	0.00927838	-0.264962	-0.211102	-0.297981	-0.23254	-0.318875	-0.310291	-0.149386	-0.234009	-0.244427	0.077079	-0.250404	0.239782	-0.189711	-0.271309	-0.287715	0.194813	-0.00548988	-0.28316	-0.249347	-0.29044	-0.287988	-0.165931	-0.196424	-0.00616328	-0.113193	-0.205348	-0.108324	-0.281206	-0.264069	-0.263484	-0.296047	-0.276297	0.193031	-0.277716	-0.275147	-0.297098	-0.159394	-0.2448	-0.0522623	-0.178614	-0.219322	-0.209009	-0.0652516	-0.278614	-0.27607	-0.258679	-0.331601	-0.240118	-0.0831194	-0.329408	-0.296895	-0.0718382	-0.264008	-0.21902	-0.283849	-0.247752	-0.289162	-0.0659533	-0.022877	-0.159782	-0.117358	-0.0375429	-0.162338	-0.286771	-0.283524	-0.315837	-0.251586	0.165684	-0.221703	-0.287992	-0.211265	-0.0574723	-0.291225	-0.252312	0.164219	-0.237647	-0.218439	0.148277	-0.278032	-0.215784	-0.310341	-0.0386602	-0.300613	-0.269736	-0.299423	-0.273423	0.15088	-0.295303	-0.18663	-0.082795	-0.289324	-0.31244	-0.0264931	-0.134346	0.151135	-0.258765	-0.25038	-0.0219359	-0.30362	-0.294045	-0.284367	-0.236323	-0.270056	-0.224638	-0.263985	-0.0570281	-0.279283	-0.287009	-0.203513	-0.205564	-0.320006	-0.188173	0.124918	-0.304551	-0.289409	-0.181209	-0.296446	-0.0296318	0.146445	-0.210781	-0.124039	-0.104539	-0.0337097	-0.180113	-0.268283	-0.29708	-0.0135472	-0.0072007	-0.322406	-0.200176	-0.200705	-0.254039	-0.174835	0.0915487	-0.311241	-0.295838	-0.297556	-0.201634	-0.171322	-0.321797	0.156618	-0.308656	-0.168291	-0.100565	-0.272117	-0.051112	-0.279626	-0.292541	-0.184535	-0.239888	-0.0901742	-0.116686	-0.291808	0.149376	-0.256569	-0.275362	0.0663314	-0.0455646	-0.244519	-0.0501519	-0.0621487	-0.0814728	-0.0292668	-0.1023	-0.188216	-0.302867	-0.294952	-0.0611779	-0.302625	-0.299486	-0.310459	-0.249969	-0.243496	-0.298867	0.00847734	-0.26013	-0.324105	-0.00492354	-0.287164	-0.3049	-0.277168	-0.0224135	0.107891	0.154611	0.0393678	-0.12786	-0.30927	-0.261298	-0.247012	-0.0530026	-0.0209973	-0.281622	-0.30204	-0.257847	-0.31954	-0.192846	-0.1278	-0.227106	-0.306978	-0.00691476	0.0763063	-0.0831843	-0.160966	-0.147264	-0.150555	0.0603767	-0.0971407	-0.101049	-0.0428675	0.0826511	0.0870836	0.082927	-0.0506493	-0.102767	-0.0862613	-0.297449	-0.103763	-0.308702	-0.268747	0.0298614	0.0810749	0.0690832	0.0610217	-0.239077	-0.219438	0.277292	-0.2777	-0.046809	0.0614123	-0.306351	0.0924082	0.0543699	0.211162	-0.0756791	-0.31165	-0.0132441	0.061664	-0.0382376	0.139911	-0.0651464	-0.291571	-0.285014	-0.295561	-0.017146	0.0743648	-0.31143	0.0483065	-0.284323	0.149199	-0.261446	-0.0405064	-0.0814317	-0.0356111	-0.226223	-0.0908586	0.0551094	-0.0635454	-0.0354875	-0.0256057	0.175003	0.10951	-0.0757772	-0.298089	-0.271112	-0.0595706	-0.231938	0.111785	-0.310553	-0.0485218	-0.0276442	-0.169266	-0.0545481	-0.219204	-0.027165	-0.265223	-0.0413037	-0.310082	-0.309533	-0.299659	-0.275892	-0.194396	-0.156626	-0.301191	-0.0595766	-0.244584	-0.0666717	-0.271274	-0.30901	-0.15498	-0.302018	-0.0141242	0.0395193	-0.0307139	-0.306533	-0.0375006	-0.30017	-0.22515	-0.307232	0.00525575	-0.277503	-0.279976	-0.32074	-0.255065	-0.140724	-0.312709	-0.00484515	-0.308149	-0.0847821	-0.298374	0.0105727	-0.303352	-0.213507	-0.0315389	0.0916834	-0.109582	-0.202231	-0.0843988	-0.303604	-0.0724624	-0.305416	-0.130631	-0.306613	-0.323046	-0.252844	-0.171397	0.156134	-0.0333141	-0.234104	-0.255085	-0.306131	0.247855	-0.0854828	-0.253286	-0.215559	0.18793	-0.15413	-0.274957	0.117968	-0.193429	-0.221753	-0.227115	-0.252523	-0.313648	-0.237204	-0.138486	-0.266662	0.0701839	0.166467	-0.253843	-0.206289	-0.0348912	-0.233544	-0.306941	-0.287541	-0.309122	-0.060375	-0.262438	-0.27389	-0.290749	-0.307852	-0.144585	-0.287368	-0.276063	-0.292793	0.0886816	-0.175423	0.189309	-0.307114	-0.177167	0.00612342	-0.049524	-0.102927	-0.0715227	0.0325086	-0.29774	-0.130336	-0.253327	-0.0776258	-0.0595968	-0.105262	0.0166808	-0.0308052	-0.0488669	-0.0702258	-0.147418	-0.0365841	-0.312276	-0.302537	-0.211675	-0.16642	-0.287826	-0.304727	-0.267853	-0.287779	-0.0644042	-0.152268	-0.256373	-0.264211	-0.303734	-0.258643	-0.197934	-0.292991	-0.297233	-0.289226	-0.299292	-0.302846	0.204637	-0.262273	-0.0980527	-0.309595	0.124004	-0.260935	-0.269204	-0.000532051	-0.295131	-0.290395	-0.107975	-0.296298	0.037414	-0.30333	-0.135874	-0.274444	-0.118329	-0.277242	-0.258437	-0.299345	0.0259491	-0.263905	-0.142429	-0.231378	-0.284056	-0.269282	-0.276763	-0.313424	-0.209512	-0.273684	-0.264808	-0.301088	-0.114389	0.0244967	-0.0731191	0.0896937	0.261548	-0.00769607	0.0021312	-0.272028	-0.0635707	-0.309816	-0.278624	-0.110682	-0.284255	0.00449838	-0.281498	-0.313907	0.113095	-0.118148	-0.239492	-0.132933	-0.254959	-0.0844607	0.142891	-0.163407	-0.301052	-0.265142	-0.317474	-0.306273	-0.310858	-0.307	-0.299468	-0.107333	-0.320255	-0.237488	-0.259338	-0.283398	-0.263763	-0.251955	-0.236747	-0.19076	-0.110893	-0.233577	-0.109765	-0.0684191	-0.162097	-0.282478	-0.0300364	0.0384665	-0.000712234	-0.133819	-0.220923	-0.287859	-0.277863	0.132743	-0.0486519	-0.295053	-0.272942	0.126164	-0.308688	-0.0716133	-0.109739	-0.0207051	-0.283488	-0.0373546	-0.0321556	-0.234207	-0.299257	-0.314277	-0.241909	-0.0437498	-0.157776	-0.312174	-0.295319	-0.293985	-0.215291	-0.266344	-0.232598	-0.285549	-0.297815	-0.291807	-0.23196	0.241618	-0.024737	-0.038173	-0.17435	-0.2812	-0.120649	-0.0870653	0.0395338	-0.126767	0.104481	-0.217057	-0.11861	0.0818764	-0.160595	-0.0949247	0.149801	-0.295522	0.145369	0.0780761	-0.219628	-0.154247	-0.210432	-0.281579	0.0974834	-0.266997	0.0411477	-0.222898	0.123797	0.116265	-0.279091	-0.252526	-0.168413	0.092862	-0.267275	-0.298664	0.0602336	-0.0100027	0.128708	-0.0117343	-0.275539	0.0126899	-0.234893	-0.317052	-0.122705	-0.0887058	-0.0687039	-0.254954	-0.19876	-0.290194	-0.098465	-0.153256	-0.316806	-0.280691	0.0111871	-0.305745	0.00990872	-0.0953782	-0.244209	-0.176444	-0.150836	0.00151356	-0.289223	-0.252897	0.193581	0.240425	-0.18498	-0.202487	-0.296237	-0.0945224	-0.302137	0.15037	-0.22901	-0.0333304	-0.234744	-0.0182876	-0.100033	-0.0587923	-0.246844	-0.034442	-0.0158804	0.0328706	-0.0303104	0.0618221	0.120397	0.0268259	-0.300368	0.0295002	-0.161085	-0.284254	0.0184786	0.0960158	-0.0640983	-0.307802	-0.284033	-0.11245	-0.00641009	-0.223149	-0.24773	0.134603	-0.232694	-0.0396292	-0.321896	-0.0101949	0.22436	-0.0842781	0.164361	0.0811496	-0.0532051	-0.0421274	-0.0940898	-0.158793	-0.218578	-0.306348	0.022202	-0.303876	-0.196996	0.160614	-0.284021	-0.244941	-0.175554	-0.081097	-0.247856	-0.0621666	-0.263914	-0.263947	-0.102204	-0.155551	-0.276975	-0.231642	-0.0529473	-0.0577819	-0.302231	-0.26009	0.216713	-0.258708	0.0317702	-0.301504	-0.237903	-0.0814739	-0.139246	-0.29436	-0.217472	-0.295519	-0.276646	-0.161853	-0.313379	-0.108317	-0.103735	-0.103258	-0.231594	-0.300583	-0.210822	-0.199077	-0.0552519	-0.221554	0.185944	-0.0267959	-0.137417	0.00252837	-0.250636	0.205664	-0.262082	-0.300051	0.159914	0.257118	-0.111901	-0.31482	-0.247673	0.00900231	-0.0280594	-0.181891	-0.227351	-0.0404608	-0.021631	-0.0355202	0.00873496	-0.0973834	-0.0312003	-0.232694	-0.31054	-0.113673	-0.277201	-0.143673	-0.175191	-0.130232	0.0113021	-0.296053	0.211983	-0.289988	-0.206474	0.217142	-0.30717	-0.143205	-0.0466943	-0.306433	-0.313558	-0.239356	0.0117008	-0.296901	-0.148572	-0.0964647	0.206291	-0.3098	-0.260755	-0.20176	-0.258418	-0.0882478	-0.207619	-0.255687	-0.301071	-0.25148	-0.147381	-0.283117	-0.218636	-0.199316	0.133242	0.0559535	0.107777	-0.00137709	-0.0286944	-0.128222	-0.0395478	-0.0684056	-0.154503	0.0162826	0.00109898	-0.0255047	-0.12351	-0.0376622	-0.0600931	0.108787	0.142956	0.0991097	-0.05573	-0.0362657	-0.150715	0.124111	0.0241161	0.0574206	0.176667	0.0861336	0.00617995	-0.0696987	-0.0873641	0.0251025	-0.0135921	-0.0299605	-0.0406607	-0.0546978	0.0173833	-0.0166641	-0.0433355	-0.0180901	0.0666582	0.0891509	0.0972353	0.0252396	0.053144	0.0633415
cg04488074	0.264369	0.252909	0.0862964	-0.0553587	-0.103183	0.120784	0.0144982	0.346827	0.058745	0.296452	0.096127	0.292459	-0.0979771	0.0804866	0.176423	0.160976	0.407301	-0.134212	-0.159028	0.043041	-0.0343706	0.0678754	0.209408	-0.054065	0.0107791	0.0764706	0.0388483	-0.0909615	0.0306039	0.198477	0.121555	0.175113	-0.0194681	0.213096	-0.0957841	0.124192	0.133579	0.0820989	-0.131395	0.0844673	0.0429171	0.19518	0.253899	0.347775	0.321858	0.1379	0.0327102	0.208638	0.0922998	0.203574	-0.0216571	0.359677	0.0349078	0.302887	0.331997	-0.25689	0.0433701	-0.0376618	-0.0535554	0.355189	-0.180448	0.0294699	-0.412874	-0.179987	-0.305177	-0.369536	-0.315121	-0.420532	-0.23602	-0.167402	-0.230916	-0.16209	-0.289756	-0.229637	-0.368085	0.0269075	-0.128974	-0.248858	0.0825623	-0.289613	0.0620598	0.0789887	-0.0539687	-0.0657601	0.122364	-0.060407	-0.00936594	-0.0242934	-0.0466106	-0.194003	-0.0942533	0.594164	0.257068	0.230121	0.170479	0.338743	0.251524	0.481712	0.448028	0.0552347	0.495932	-0.0247837	0.521051	0.439562	0.584282	0.46969	0.609066	0.611942	0.23634	0.448225	0.462153	-0.107551	0.512172	-0.429045	0.364312	0.553941	0.566832	-0.344543	-0.0174548	0.561213	0.507995	0.580953	0.56295	0.315911	0.378889	0.00344863	0.189368	0.412586	0.212001	0.555617	0.523109	0.531977	0.588198	0.543075	-0.335893	0.558929	0.545402	0.574857	0.389339	0.493068	0.0932515	0.385107	0.438733	0.390819	0.122923	0.551452	0.537356	0.53844	0.635517	0.47906	0.0796587	0.628945	0.591122	0.0899246	0.522384	0.419475	0.54973	0.493611	0.58426	0.0711638	-0.0286037	0.298271	0.180774	0.0300624	0.292842	0.561538	0.563191	0.616981	0.532917	-0.324557	0.452727	0.582841	0.43293	0.104494	0.574398	0.476304	-0.28578	0.470295	0.434512	-0.249862	0.557811	0.44433	0.613175	0.00602302	0.58866	0.529763	0.591501	0.543787	-0.258726	0.564745	0.371475	0.159287	0.561522	0.621118	0.0290309	0.24843	-0.251712	0.513844	0.500822	0.0162758	0.595005	0.565095	0.571501	0.49657	0.532237	0.449268	0.517587	0.0904334	0.569737	0.571802	0.419251	0.359099	0.629102	0.366963	-0.220839	0.602478	0.584333	0.365073	0.58511	0.00824465	-0.281326	0.436363	0.24782	0.178749	-0.0158803	0.336008	0.545505	0.561023	0.0145579	0.0176221	0.621053	0.38437	0.42209	0.500972	0.33583	-0.139835	0.607894	0.570229	0.586949	0.396453	0.369727	0.619751	-0.246442	0.594524	0.330826	0.183422	0.538907	0.0848185	0.569248	0.583216	0.35183	0.476522	0.138621	0.224769	0.584655	-0.295271	0.522559	0.541181	-0.158778	0.0063799	0.493557	0.0309663	0.0557374	0.0922136	-0.0043193	0.162794	0.390335	0.589631	0.578287	0.0608237	0.594173	0.58676	0.601728	0.461785	0.482256	0.588968	-0.0416043	0.500919	0.621769	-0.023541	0.573263	0.590948	0.542405	0.027066	-0.211891	-0.296518	-0.040474	0.234198	0.594463	0.525565	0.476175	0.0319018	0.0175299	0.546004	0.590665	0.502891	0.613916	0.354818	0.239937	0.469037	0.58753	-0.028473	-0.0440128	0.0601043	0.359495	0.266006	0.277478	-0.0148052	0.171063	0.155248	0.0286017	-0.0577814	-0.0694179	-0.0600962	0.0695036	0.104069	0.128406	0.565178	0.213473	0.604573	0.526658	-0.0487095	-0.111725	-0.0300667	-0.00939596	0.466969	0.405577	-0.529356	0.548755	0.0416111	-0.00552061	0.59146	-0.0765151	-0.00449038	-0.380876	0.138369	0.611786	-0.0236143	-0.0118915	0.0218037	-0.231826	0.0390849	0.567719	0.571127	0.598357	-0.0105163	-0.0395423	0.603556	0.00479064	0.570951	-0.273113	0.521231	0.0223737	0.103189	0.0137545	0.460448	0.127831	-0.00160238	0.0783087	0.0231409	0.00444671	-0.303291	-0.2019	0.128626	0.593079	0.544057	0.0686614	0.457176	-0.184595	0.609547	0.0186818	-0.0274831	0.309444	0.0276954	0.40459	-0.0247771	0.51605	-0.0176939	0.608322	0.609481	0.582079	0.544468	0.37703	0.29878	0.592279	0.0328487	0.482957	0.0522765	0.538599	0.603744	0.300345	0.586655	0.016035	-0.0915725	-0.0393169	0.600687	0.0328144	0.590239	0.449535	0.582361	-0.0477686	0.542516	0.554262	0.623479	0.503985	0.249935	0.607324	-0.0289087	0.603117	0.18047	0.579219	0.00527393	0.604503	0.402805	0.0942807	-0.220246	0.188871	0.390707	0.114642	0.591355	0.119897	0.592359	0.212652	0.598596	0.629252	0.506623	0.332397	-0.270945	-0.0298414	0.48994	0.52051	0.599582	-0.441823	0.110414	0.494427	0.451203	-0.342102	0.313257	0.561466	-0.170501	0.407782	0.465483	0.447909	0.47898	0.613907	0.473453	0.219083	0.539296	-0.0770663	-0.290483	0.509851	0.4231	0.00563856	0.46714	0.596711	0.565404	0.593685	0.105984	0.527114	0.540364	0.561714	0.593574	0.247521	0.563794	0.533458	0.566989	-0.120822	0.343088	-0.338863	0.598912	0.347598	-0.0727049	0.0223834	0.116429	0.0904602	-0.0387581	0.568967	0.185839	0.493862	0.104396	0.068102	0.149012	-0.0893475	0.0426018	0.0347106	0.0844592	0.301744	0.031782	0.617594	0.585978	0.412096	0.287073	0.553906	0.589937	0.531632	0.564244	0.0774926	0.340192	0.537101	0.508552	0.59535	0.502912	0.40956	0.572303	0.581118	0.577516	0.590516	0.586041	-0.344061	0.512104	0.141762	0.608379	-0.247818	0.543187	0.523918	-0.0173465	0.592459	0.565799	0.217815	0.588164	-0.0414714	0.600362	0.213355	0.56111	0.235591	0.556294	0.538931	0.589999	-0.0415632	0.522093	0.284346	0.463856	0.556043	0.551389	0.557478	0.603414	0.403939	0.55168	0.552259	0.598859	0.193505	-0.0287459	0.118057	-0.159024	-0.500152	-0.0340744	-0.0061173	0.525724	0.205163	0.60559	0.548865	0.214165	0.555552	-0.0133043	0.555774	0.619761	-0.191356	0.331332	0.440656	0.239036	0.516316	0.0920272	-0.262305	0.306876	0.590989	0.543061	0.611594	0.582178	0.613563	0.594384	0.589256	0.228314	0.625319	0.449051	0.5258	0.562526	0.507326	0.48585	0.467601	0.368841	0.206139	0.44069	0.16928	0.0706597	0.276801	0.563905	0.000802662	0.0641574	-0.0216829	0.209689	0.43238	0.566776	0.548162	-0.208365	0.0541326	0.581908	0.547433	-0.201762	0.595461	0.101455	0.20975	0.0048946	0.556968	0.031469	0.142926	0.478335	0.594246	0.613226	0.465146	0.0583199	0.268268	0.602987	0.585388	0.573248	0.438608	0.517987	0.454188	0.550064	0.578509	0.578803	0.465217	-0.464722	0.0460399	0.0308211	0.349568	0.552537	0.201457	0.138663	-0.0137148	0.197445	-0.182869	0.409798	0.209823	-0.111743	0.295817	0.168594	-0.241671	0.572009	-0.234569	-0.109954	0.411908	0.293911	0.455485	0.553664	-0.1406	0.509405	-0.0409527	0.414671	-0.206477	-0.179268	0.53934	0.502119	0.322326	-0.137949	0.527476	0.593591	-0.0860596	-0.00184039	-0.223369	-0.0102304	0.539278	-0.00306259	0.48103	0.604802	0.228087	0.140356	0.0511737	0.517052	0.373881	0.573328	0.162663	0.307521	0.615492	0.552915	0.0436369	0.60989	-0.0282809	0.181085	0.472847	0.337398	0.285499	0.00994765	0.547839	0.513969	-0.345536	-0.477403	0.365335	0.407434	0.575771	0.189968	0.588838	-0.246585	0.476098	0.044847	0.481134	-0.00855557	0.148468	0.136165	0.521358	0.0798479	-0.0479739	-0.0461623	0.00616212	-0.0970539	-0.228979	-0.071068	0.580708	-0.0725963	0.299869	0.567043	-0.0355808	-0.132099	0.108842	0.597193	0.566043	0.196319	-0.0121564	0.474873	0.516127	-0.232694	0.469091	0.0661926	0.626598	0.0334271	-0.45431	0.159376	-0.272395	-0.136734	0.0263219	0.0717261	0.182621	0.303955	0.415614	0.598362	-0.0359755	0.587678	0.398288	-0.288326	0.559254	0.478029	0.344303	0.163001	0.467574	0.028896	0.507027	0.52247	0.171996	0.293726	0.542378	0.468939	0.051176	0.128182	0.599163	0.505868	-0.354132	0.492254	-0.0158604	0.588339	0.487635	0.119588	0.24969	0.57251	0.429499	0.573588	0.572149	0.285192	0.613222	0.195084	0.169015	0.189855	0.470474	0.592144	0.405595	0.369799	0.148797	0.445821	-0.356048	0.0792982	0.23717	-0.0609606	0.505697	-0.381264	0.525904	0.585861	-0.291995	-0.462343	0.217098	0.604109	0.483619	0.00958417	0.0959262	0.33968	0.42298	0.0289343	0.0794682	0.079273	-0.017423	0.176824	0.0279797	0.449596	0.597866	0.218862	0.550388	0.263387	0.253433	0.232835	-0.0184061	0.57607	-0.4007	0.568119	0.397857	-0.410697	0.594871	0.272419	0.0301233	0.600307	0.611148	0.471903	-0.0804427	0.58098	0.273809	0.148429	-0.396639	0.601432	0.500512	0.358556	0.495062	0.16938	0.378946	0.50142	0.599262	0.512486	0.285754	0.568372	0.437093	0.388872	-0.221697	-0.152636	-0.300057	0.100226	0.0394047	0.301924	0.117104	0.0798694	0.307022	0.0339521	-0.0047322	0.060467	0.203478	0.0962806	0.160442	-0.178059	-0.269365	-0.345107	0.0663462	0.05219	0.292695	-0.178939	-0.115521	-0.112151	-0.2691	-0.243679	-0.00732076	0.141726	0.219686	-0.0218106	-0.0107605	0.125149	0.015587	0.0973309	0.0277889	0.00809546	0.071887	0.161683	-0.128375	-0.166581	-0.275706	-0.0501912	-0.0857928	-0.166658
cg09080909	0.064915	0.149205	0.0945174	-0.0885078	-0.122119	0.0421344	-0.00959234	0.144521	-0.00940159	0.14772	0.115191	0.156918	0.0517327	0.133481	0.0950456	0.0512578	0.0542701	-0.0610432	-0.0215339	0.0251624	0.0690472	0.0680353	0.122319	0.0567758	0.0975151	0.0929123	0.117241	0.0157966	0.0824751	0.133913	0.0497708	0.121232	-0.00354064	0.113911	-0.00906504	0.125983	0.0886225	0.120438	0.0185464	0.0961109	0.0806162	0.151481	0.103512	0.0644803	0.113741	0.114024	0.0951576	0.101843	0.0163664	0.113977	0.0530333	0.157696	0.0209328	0.15842	0.143255	-0.0996314	0.113483	0.00214286	-0.00514342	0.140035	-0.052166	-0.0421573	-0.0820858	-0.0795143	-0.100654	-0.0949077	-0.0784386	-0.0869397	-0.0907599	-0.0654974	-0.0829528	-0.0329665	-0.0717872	-0.0695652	-0.104335	0.0447197	-0.0568989	-0.0840365	0.0142689	-0.0550324	0.00302688	-0.012163	-0.0393823	-0.0225852	0.0310116	0.0101872	0.019457	0.0290682	0.0087111	-0.00170193	0.0238987	0.105583	0.0727885	0.105683	0.083032	0.0670976	0.0780352	0.0815113	0.0976766	0.0409194	0.0963961	0.0116986	0.078342	0.0666132	0.0869332	0.082076	0.106652	0.100097	0.073228	0.0782921	0.0733391	-0.0100712	0.0767277	-0.0774333	0.0749082	0.0971581	0.090843	-0.0676304	0.0141751	0.0843651	0.071141	0.0905242	0.0953002	0.0600319	0.0892167	0.00340239	0.066315	0.0588362	0.0531657	0.100207	0.0844045	0.0830586	0.105172	0.0947193	-0.0612382	0.0923371	0.0848696	0.095023	0.0305463	0.0843773	0.0501322	0.0443989	0.0763012	0.0750866	0.0118596	0.0835111	0.0948471	0.0864499	0.110282	0.0785962	0.0719827	0.109726	0.0902562	0.0640932	0.0890765	0.0785002	0.0998039	0.0790664	0.0825044	0.0638949	0.0594341	0.079567	0.0746032	0.0329103	0.0791215	0.110285	0.102384	0.103337	0.0852236	-0.0422456	0.0609939	0.0986971	0.0601502	0.0244076	0.0955149	0.0881947	-0.0575765	0.08105	0.0720496	-0.0483628	0.100539	0.0795127	0.101841	0.0583505	0.0956636	0.0985991	0.093746	0.0874804	-0.0628173	0.0903416	0.0630859	0.0398932	0.091032	0.105499	0.037412	0.0712518	-0.0529368	0.0815371	0.0792718	0.0388114	0.0992456	0.096637	0.092809	0.0689409	0.0922994	0.0647281	0.077874	0.0207006	0.0836054	0.0965021	0.0598646	0.108257	0.102007	0.063009	-0.049336	0.0933529	0.0963563	0.0757141	0.0891882	0.0291726	-0.0436926	0.0817826	0.0432591	0.0750805	0.0468647	0.0746866	0.0906664	0.0941395	0.0120762	-0.00636885	0.105572	0.0814701	0.0592027	0.0828497	0.0700208	-0.0429787	0.101144	0.0902167	0.0994123	0.0675325	0.0340404	0.106228	-0.0831355	0.0922954	0.0547073	0.0336382	0.0962309	0.0327804	0.0870272	0.102996	0.0479063	0.0761357	0.0513311	0.0547116	0.103783	-0.027048	0.0791892	0.0904958	-0.000594725	0.0639693	0.0964695	0.0469273	0.0752064	0.0833452	0.0442402	0.0314207	0.0607131	0.100937	0.0966522	0.0422634	0.0956914	0.0930066	0.099285	0.0859581	0.0762613	0.0907702	0.00275075	0.099557	0.11077	0.0180973	0.0920228	0.0940824	0.0815346	0.0132021	-0.0364414	-0.0162223	-0.00402568	0.0578454	0.0946592	0.0869587	0.0754033	0.0485322	0.0191194	0.0884056	0.0998321	0.0820877	0.106431	0.0760717	0.064599	0.066076	0.10067	0.0176406	-0.1411	0.0666008	0.0260495	0.0524223	0.0530092	-0.141551	0.0391905	0.0520167	0.0661271	-0.137253	-0.137808	-0.138901	0.0209811	0.0832992	0.0303035	0.0935603	0.0304428	0.0936789	0.0826643	-0.0229039	-0.037129	-0.141949	-0.140125	0.0745357	0.0873183	-0.0979965	0.0842132	0.0525366	-0.138329	0.089823	-0.145592	-0.133362	-0.0719766	0.0459122	0.104627	0.0423033	-0.14649	0.0431299	-0.0504782	0.0622499	0.100593	0.088064	0.104372	0.0476623	-0.146047	0.108966	-0.123252	0.0881518	-0.0543535	0.0856233	0.0418848	0.0660131	0.0400149	0.0734303	0.0465015	-0.145061	0.0532966	0.0414432	0.0438044	-0.0670531	-0.0495933	0.0359262	0.0914505	0.096304	0.0538002	0.082817	-0.0395708	0.107287	0.0446431	0.0545265	0.042594	0.0468997	0.111193	0.0431319	0.101185	0.0589973	0.102163	0.0991917	0.0979644	0.0873796	0.0741159	0.0740034	0.0924073	0.0682971	0.0724815	0.0477576	0.0842524	0.0918292	0.0490467	0.112618	0.00573336	0.00851913	0.0460231	0.0937124	0.0402401	0.0962539	0.0745535	0.0963387	0.0183382	0.0948401	0.109604	0.101691	0.070347	0.0514399	0.103285	0.0168454	0.0944101	0.0484582	0.101662	-0.0261011	0.0957254	0.0810927	0.0126654	0.0111034	0.0344645	0.0559591	0.0550218	0.0998192	0.0392915	0.108416	0.0707054	0.0984514	0.107217	0.0843435	0.0778358	-0.0772454	0.0515594	0.0849884	0.0733016	0.101475	-0.0853216	0.065613	0.0973986	0.0622083	-0.0334957	0.0386411	0.0851053	-0.0471877	0.0638524	0.064204	0.0883704	0.0831369	0.103215	0.0673289	0.0873427	0.0783986	-0.0266937	-0.0682891	0.078272	0.0568701	0.037816	0.070022	0.101111	0.104422	0.0990608	0.0445751	0.0864873	0.0950568	0.0868868	0.0961084	0.0575392	0.0910018	0.0855041	0.0954516	-0.044781	0.0539982	-0.0758721	0.105868	0.0834296	0.0429232	0.0455268	0.0759208	0.0425997	-0.0168125	0.114339	0.0924602	0.096303	0.0318633	0.0328875	0.0511775	0.0237953	0.0324726	0.04228	0.0440327	0.0423253	0.0281801	0.100323	0.0990311	0.0692855	0.075796	0.0988806	0.10302	0.0952418	0.0819958	0.0413606	0.0465178	0.0796579	0.0864026	0.104241	0.0701529	0.073731	0.0950619	0.0938662	0.0880702	0.089619	0.102319	-0.0868354	0.085057	0.0373543	0.0948093	-0.0266225	0.0736198	0.0863582	0.00154585	0.0940219	0.0873788	0.00631006	0.0985277	-0.0180758	0.0990519	0.0653516	0.0859101	0.0312764	0.0946567	0.080667	0.0993962	-0.0158766	0.0989607	0.0527594	0.0799831	0.0889324	0.0916933	0.0923867	0.102284	0.0769578	0.0886988	0.087482	0.101955	0.0393816	0.005558	0.0406985	-0.0234507	-0.0774582	0.040249	-0.0130022	0.0901494	0.0299749	0.0933603	0.0907311	0.0389772	0.0978709	0.00604342	0.103737	0.0967104	-0.0508353	0.0297791	0.0949416	0.0483137	0.0813348	0.0552273	-0.057912	0.0675518	0.0971929	0.078137	0.101525	0.108072	0.0949291	0.0965676	0.096776	0.0309834	0.0957443	0.06905	0.0877027	0.0908575	0.0893767	0.0839138	0.0758364	0.065774	0.0695638	0.0885657	0.0707746	0.0681236	0.0874515	0.0956392	0.0336847	0.1127	0.0205333	0.0839041	0.063576	0.0968564	0.0888804	-0.050439	0.0286641	0.107493	0.0915499	-0.0324304	0.0895879	0.0594889	0.0420421	0.0444303	0.0884762	0.0515948	0.056595	0.0737605	0.100006	0.0987861	0.0903005	0.0426005	0.0815566	0.0968289	0.0934932	0.104449	0.0721621	0.0778794	0.0784876	0.0908711	0.0949882	0.0885661	0.072255	-0.0710787	6.40777e-05	0.0282225	0.0770312	0.0859028	0.0639692	0.0727971	-0.0276006	0.0797292	-0.028603	0.0958722	0.0708303	-0.0200745	0.0715327	0.0667922	-0.0556502	0.0944681	-0.0515309	-0.0419841	0.0920298	0.0595313	0.0709466	0.0842346	-0.0539086	0.0859843	-0.0250212	0.107045	-0.0521112	-0.0576359	0.0839988	0.0775195	0.0673207	-0.0388385	0.0770535	0.0946385	-0.0327382	0.0156684	-0.0352136	0.0181613	0.085291	0.00178749	0.0763283	0.119696	0.063725	0.0725253	0.0700187	0.0716765	0.0798346	0.093039	0.0626054	0.0617662	0.105799	0.0946021	0.0184145	0.105319	0.00727879	0.038075	0.0785383	0.0600511	0.0790089	-0.0156755	0.105563	0.0763754	-0.079252	-0.0620836	0.0483391	0.0715096	0.0993459	0.0437058	0.0968638	-0.0455238	0.0686914	0.0453208	0.082488	0.028937	0.067778	0.0219658	0.0874669	0.0337703	0.0458923	-0.0254618	0.042268	-0.0549889	-0.0377022	0.0121219	0.0926791	0.000353468	0.0705109	0.0899119	-0.00755391	-0.0371627	0.0264662	0.096008	0.0870159	0.0775247	0.0276358	0.0877607	0.0882704	-0.0396292	0.0661926	0.0549671	0.109835	-0.0226321	-0.0515286	0.0702591	-0.0723524	-0.0510477	-0.0255446	0.0511088	0.0585098	0.0734306	0.0886589	0.101219	0.0115236	0.0914901	0.0438408	-0.0476177	0.100434	0.0730185	0.0363723	0.039944	0.087654	0.0745472	0.103311	0.0944816	0.0701035	0.0821308	0.104349	0.0886532	0.0402884	0.0164355	0.099423	0.0852729	-0.0863834	0.0947791	-0.0160842	0.0978606	0.0557153	0.0428792	0.0701715	0.0982611	0.0708132	0.10269	0.094293	0.0779722	0.102614	0.0659614	0.0550305	0.0381193	0.0872073	0.0936639	0.0947526	0.0772022	0.0493443	0.0683931	-0.023637	0.00939568	0.0920128	0.0278383	0.085756	-0.0787092	0.100398	0.0929439	-0.0385045	-0.094431	0.0433243	0.105252	0.0685371	-0.01077	-0.00328277	0.07693	0.0829647	0.0487691	0.0100055	0.0286421	-0.0151065	0.0399035	0.0230719	0.0819108	0.111173	0.041453	0.0977895	0.0545529	0.0944278	0.0480728	-0.0159841	0.100818	-0.0725077	0.0863376	0.0808424	-0.0806553	0.0977964	0.0571958	0.0333557	0.100946	0.106715	0.0960769	0.0376382	0.102662	0.069411	0.0640814	-0.0472522	0.0951179	0.106659	0.0937933	0.0972207	0.022967	0.0825438	0.0779773	0.098238	0.0902467	0.0676976	0.0967724	0.0739048	0.0561461	-0.0916897	-0.0273667	0.00613999	0.119949	0.0093596	0.000662131	0.074124	0.0164524	0.030303	0.0233089	0.00691162	-0.0395562	0.108859	-0.0028452	0.0181694	-0.135919	-0.0364468	0.0401719	0.0996308	0.00411935	0.0428828	-0.0171898	0.0293628	-0.062464	-0.0136762	0.00861368	0.073108	-0.00895677	0.00405767	0.0453491	0.00882444	-0.0212074	0.0978025	0.013686	-0.0518011	0.0565157	-0.0346483	0.0438082	-0.134881	-0.000667976	-0.00745049	-0.0666199	-0.00317171	0.010883
cg01030404	0.349885	0.367883	0.121808	-0.101322	-0.177327	0.154146	0.0214491	0.48775	0.0742452	0.419025	0.152204	0.427824	-0.121367	0.149681	0.248815	0.217916	0.527248	-0.193074	-0.209568	0.0635293	-0.0414669	0.122397	0.302975	-0.0659206	0.0431222	0.116637	0.0795027	-0.122068	0.0630735	0.282842	0.166516	0.249274	-0.0266382	0.299428	-0.151019	0.185587	0.188222	0.134003	-0.175298	0.127099	0.0634458	0.290311	0.347777	0.459358	0.436322	0.200258	0.0693752	0.295396	0.116258	0.299744	-0.0103262	0.506602	0.0550398	0.435798	0.458075	-0.360911	0.103974	-0.0681455	-0.0894534	0.489847	-0.250536	0.0129587	-0.583006	-0.280143	-0.453993	-0.532203	-0.45836	-0.588669	-0.367495	-0.286302	-0.378593	-0.214379	-0.416495	-0.330751	-0.538881	0.0493055	-0.223397	-0.399045	0.107983	-0.401587	0.0737698	0.0958464	-0.0838951	-0.0909779	0.16706	-0.0680376	-0.00619563	-0.0156286	-0.0535019	-0.239953	-0.0872689	0.806975	0.36102	0.355674	0.276216	0.468737	0.379207	0.646812	0.62313	0.109707	0.677094	-0.0239581	0.698725	0.587071	0.786694	0.633955	0.828177	0.825958	0.356821	0.611087	0.631358	-0.15074	0.685386	-0.591769	0.499587	0.746619	0.765394	-0.479137	-0.00759528	0.753936	0.678528	0.780582	0.763108	0.43444	0.527098	0.0034693	0.292473	0.551254	0.295135	0.75311	0.705018	0.713153	0.79669	0.735483	-0.465831	0.750965	0.733442	0.77839	0.485338	0.668712	0.143357	0.506397	0.591437	0.543775	0.168204	0.742961	0.729253	0.717372	0.864604	0.644547	0.157716	0.855668	0.793383	0.166655	0.707162	0.571727	0.747682	0.663004	0.780932	0.143138	0.0156646	0.42836	0.283066	0.0732396	0.426415	0.764324	0.763632	0.835073	0.711151	-0.428674	0.603267	0.785937	0.576871	0.149025	0.775336	0.652571	-0.396687	0.636212	0.586626	-0.352093	0.753947	0.601489	0.828545	0.0599233	0.795324	0.720054	0.797758	0.732513	-0.364321	0.765966	0.503898	0.223636	0.759459	0.839153	0.0681857	0.353676	-0.356884	0.69125	0.672748	0.0530484	0.805442	0.765982	0.770436	0.662009	0.720654	0.599695	0.696785	0.131065	0.761493	0.770648	0.558037	0.524107	0.848951	0.503298	-0.306563	0.809462	0.787982	0.497976	0.787915	0.0454008	-0.38076	0.590764	0.337911	0.266879	0.0254351	0.467496	0.730177	0.76294	0.0290353	0.015645	0.843564	0.533977	0.559147	0.673975	0.464836	-0.20448	0.822157	0.770896	0.793969	0.538399	0.479163	0.842112	-0.362939	0.803857	0.446099	0.25727	0.729923	0.132885	0.762388	0.788177	0.47802	0.640502	0.217028	0.316426	0.789747	-0.383007	0.700759	0.731487	-0.188206	0.0677314	0.669258	0.090018	0.130764	0.181367	0.0346591	0.23864	0.520756	0.798047	0.779723	0.123807	0.800538	0.790543	0.814409	0.633685	0.648566	0.793468	-0.0343468	0.689434	0.845837	-0.00905483	0.77089	0.799082	0.733189	0.0441627	-0.291691	-0.380676	-0.0621491	0.330249	0.804495	0.708816	0.643142	0.0909185	0.0435638	0.737891	0.800522	0.678547	0.835195	0.49813	0.341787	0.624946	0.798093	-0.00627774	-0.120904	0.143121	0.465554	0.371758	0.385348	-0.0838367	0.244068	0.233152	0.0864307	-0.136467	-0.151006	-0.139927	0.107186	0.20447	0.190946	0.766577	0.282832	0.814159	0.71237	-0.0755943	-0.170032	-0.103055	-0.0769517	0.632125	0.564204	-0.721241	0.737926	0.0988072	-0.0726179	0.79727	-0.163861	-0.0664515	-0.525803	0.20576	0.827206	0.0104563	-0.0827738	0.0705724	-0.329808	0.110945	0.768139	0.768221	0.807536	0.0285586	-0.116833	0.820244	-0.0498958	0.765768	-0.377423	0.701794	0.0690456	0.185271	0.0587802	0.617404	0.198315	-0.0690001	0.144974	0.0698008	0.0470506	-0.424111	-0.283356	0.193365	0.796682	0.73304	0.134295	0.621982	-0.260696	0.826481	0.0739433	0.0149691	0.420887	0.0877987	0.569007	0.0174476	0.703437	0.0346456	0.822766	0.821666	0.787591	0.734458	0.520297	0.420009	0.7963	0.103529	0.648449	0.119479	0.72332	0.812849	0.410018	0.79923	0.0256412	-0.102154	0.00259267	0.808415	0.0764319	0.796354	0.606051	0.79165	-0.047834	0.738166	0.753743	0.843262	0.67367	0.351756	0.823178	-0.0237741	0.813417	0.251237	0.787088	-0.00638602	0.81402	0.556291	0.119147	-0.257485	0.269893	0.525003	0.194631	0.800681	0.187397	0.805601	0.323421	0.810196	0.852765	0.682608	0.462351	-0.38458	0.0148805	0.657087	0.692774	0.811805	-0.613279	0.1924	0.673844	0.597211	-0.454666	0.415866	0.753355	-0.251123	0.543951	0.618733	0.61557	0.652876	0.83089	0.632846	0.340145	0.722892	-0.123645	-0.409338	0.682675	0.562107	0.0500414	0.627285	0.807979	0.771501	0.805055	0.160508	0.708137	0.731848	0.759109	0.803759	0.362542	0.760891	0.722291	0.767389	-0.184956	0.462073	-0.472763	0.812049	0.482393	-0.0501897	0.0821843	0.214547	0.157242	-0.0623062	0.77751	0.30534	0.674116	0.169333	0.122112	0.235553	-0.0801173	0.0741945	0.0852807	0.148392	0.405966	0.0707777	0.832177	0.792907	0.559284	0.421963	0.755487	0.800984	0.720335	0.758915	0.138157	0.44781	0.715321	0.692219	0.807127	0.674788	0.551057	0.773039	0.785723	0.774996	0.793398	0.796732	-0.489833	0.691587	0.218779	0.820038	-0.328264	0.719409	0.709584	-0.0146401	0.79674	0.765005	0.280576	0.793597	-0.0682088	0.810281	0.318714	0.751273	0.318109	0.751299	0.715298	0.797484	-0.062945	0.709444	0.38781	0.625221	0.74955	0.742819	0.750282	0.819593	0.550374	0.74245	0.738717	0.809944	0.278782	-0.043406	0.181121	-0.217895	-0.673953	-0.00526465	-0.0120527	0.714543	0.263742	0.815816	0.741437	0.293081	0.753216	-0.0163827	0.753539	0.834494	-0.272457	0.421599	0.619796	0.333738	0.689182	0.169981	-0.366519	0.424172	0.799274	0.725801	0.829286	0.797689	0.825078	0.804051	0.795831	0.308048	0.843052	0.608857	0.707232	0.756668	0.690454	0.660344	0.628387	0.50145	0.301052	0.608789	0.268145	0.145068	0.405694	0.760311	0.036874	0.101845	-0.00329154	0.326052	0.582549	0.766785	0.738466	-0.299486	0.102352	0.789537	0.737522	-0.281502	0.803368	0.178712	0.293003	0.0460788	0.748151	0.0845538	0.190192	0.639944	0.802649	0.82783	0.639916	0.098405	0.398358	0.816296	0.788186	0.779941	0.586578	0.698129	0.616611	0.747993	0.782644	0.777894	0.623917	-0.627015	0.0672852	0.0719178	0.485447	0.743985	0.299761	0.223214	-0.0431406	0.306514	-0.254984	0.575211	0.312779	-0.164943	0.420684	0.251622	-0.345175	0.774645	-0.336223	-0.167025	0.572817	0.411643	0.605032	0.743811	-0.213313	0.692314	-0.0717691	0.582496	-0.295292	-0.265281	0.727424	0.675704	0.450359	-0.204281	0.708046	0.798347	-0.133334	0.0136433	-0.311441	0.0153772	0.727382	-0.0120443	0.6434	0.827452	0.323457	0.226231	0.125854	0.692434	0.525461	0.772864	0.250983	0.419967	0.834388	0.746148	0.0495849	0.823684	-0.0352429	0.25246	0.643524	0.467014	0.410629	0.00171711	0.749089	0.687426	-0.484254	-0.636892	0.49006	0.554494	0.78065	0.260722	0.796827	-0.346758	0.632834	0.0924207	0.646252	0.0249155	0.240532	0.185572	0.697727	0.12018	-0.0108958	-0.0790808	0.0478591	-0.151737	-0.310801	-0.0898143	0.784683	-0.0826916	0.423353	0.762348	-0.0449199	-0.197166	0.161205	0.806805	0.760763	0.301509	0.00922715	0.639128	0.691157	-0.321896	0.626598	0.109835	0.851318	0.0286321	-0.598746	0.234071	-0.389297	-0.198564	0.0399383	0.115879	0.263066	0.424486	0.574969	0.809535	-0.0376815	0.794646	0.528236	-0.396214	0.757464	0.643423	0.456527	0.228589	0.638224	0.102833	0.69865	0.711327	0.254073	0.419486	0.741373	0.636758	0.107548	0.172815	0.810006	0.686338	-0.50833	0.679268	-0.0390754	0.796464	0.645594	0.190505	0.354355	0.777876	0.581866	0.778314	0.767408	0.414312	0.82949	0.290341	0.247098	0.27057	0.633245	0.798056	0.561535	0.514764	0.204097	0.599438	-0.466115	0.102366	0.355329	-0.0374362	0.681134	-0.525816	0.714761	0.791177	-0.38861	-0.640163	0.298234	0.821672	0.648744	-0.00717885	0.104285	0.474743	0.583864	0.0743227	0.101497	0.115	-0.0292523	0.250161	0.0651613	0.616894	0.816099	0.306105	0.746551	0.376383	0.395633	0.326901	-0.0343903	0.781943	-0.547704	0.76427	0.551911	-0.564203	0.805617	0.377606	0.07953	0.812984	0.829562	0.64724	-0.0628084	0.789347	0.389705	0.239946	-0.526216	0.811284	0.685759	0.509896	0.676292	0.229574	0.52853	0.678971	0.80841	0.690534	0.399014	0.766178	0.590489	0.523389	-0.329102	-0.202176	-0.367617	0.157363	0.0592644	0.379126	0.176634	0.12	0.406605	0.041324	-0.00368527	0.0693852	0.312653	0.12371	0.203596	-0.284991	-0.366552	-0.37566	0.130975	0.077742	0.394857	-0.253589	-0.119106	-0.16605	-0.370885	-0.283203	0.0177809	0.178712	0.271498	-0.0134418	-0.001634	0.142747	0.0654333	0.13571	0.0008099	0.0348913	0.0859126	0.202653	-0.215221	-0.218613	-0.336687	-0.0898747	-0.117251	-0.20347
cg05772329	0.0257298	-0.0202472	-0.0316981	0.0421356	0.0510974	-0.0118426	-0.0211859	-0.0427322	0.0144389	-0.0210931	-0.0359844	-0.0336004	-0.0524564	-0.0566157	-0.00705016	0.0131427	-0.0162257	-0.0139514	-0.0253683	0.00539347	-0.0454797	-0.0187591	-0.0307003	-0.0394415	-0.0342477	-0.0274729	-0.0571418	-0.038253	-0.0218504	-0.0231342	-0.00672337	-0.0273144	-0.0299866	-0.0162412	-0.0087775	-0.0439594	-0.0140635	-0.0540571	-0.0417729	-0.0366032	-0.0363935	-0.0371774	-0.00120825	0.0466488	0.00415783	-0.0326355	-0.0420561	-0.0302478	-5.44895e-05	-0.0294066	-0.0374772	-0.0154481	-0.00580258	-0.0212059	-0.000973637	0.0041979	-0.0680644	0.01449	0.00606756	0.00851906	0.00579679	0.0376502	-0.0173827	0.0274925	0.0158191	-0.0030038	0.00635648	-0.0242997	0.0233384	0.0482044	0.0456713	-0.0151121	-0.00769579	0.000382075	0.00750577	-0.00520372	0.0424151	0.0375671	0.0124346	-0.0279423	0.026026	0.0354999	0.0171343	0.00446599	0.00478723	-0.0197659	-0.0210827	-0.0222939	-0.012395	-0.0598082	-0.0604753	0.0293659	-0.0100756	-0.0494337	-0.0528551	-0.000934964	-0.0454658	0.0227415	0.00302304	-0.0444158	0.0218432	-0.0160128	0.0401953	0.0328995	0.034816	0.0281332	0.0333	0.0340918	-0.0359717	0.0157256	0.0202686	-0.012172	0.0310656	-0.0247792	0.0134532	0.0290337	0.0328267	-0.00830039	-0.0187432	0.0397722	0.0364284	0.0356213	0.031229	0.00136415	-0.00142356	0.00922114	-0.0505317	0.0348757	-0.00513417	0.0317975	0.0351473	0.0367239	0.0293425	0.030077	-0.0205659	0.0376122	0.038018	0.0352148	0.0704334	0.0147991	-0.0161832	0.0339932	0.0304548	-0.0060447	0.0028639	0.0331861	0.0293603	0.0420181	0.0330841	0.0320099	-0.0507765	0.0352085	0.043439	-0.0701243	0.0274082	0.0229811	0.0306489	0.038275	0.0408969	-0.0643482	-0.0733685	-0.0221805	-0.0424144	-0.0456259	-0.0342491	0.0285046	0.0274017	0.0354061	0.0337006	-0.0457251	0.0331693	0.0304095	0.0328978	-0.0102386	0.0376467	0.0190114	-0.0150719	0.0263815	0.0242124	-0.00557676	0.0310158	0.0122568	0.0331756	-0.0693321	0.0381628	0.0267035	0.0368866	0.0346807	-0.00895511	0.0326805	0.0157707	-0.00644877	0.0343755	0.0334055	-0.0485815	-0.0125132	-0.00563477	0.0317561	0.035048	-0.050085	0.0324094	0.0374515	0.0295878	0.0298487	0.0301602	0.0402954	0.0365855	-0.00211978	0.0388846	0.0377234	0.0328031	-0.034101	0.0382274	0.00162533	-0.0133662	0.0409533	0.0297417	0.014987	0.0340905	-0.0544288	-0.0156785	0.0164584	0.00359	-0.0224052	-0.0531205	-0.00090955	0.0418128	0.0354218	-0.0115407	0.0168657	0.0322863	-0.00152654	0.0325053	0.0374347	-0.00264018	0.00114274	0.0354508	0.0360082	0.0344107	0.0164353	0.043972	0.0330523	0.00877093	0.0383117	0.0266809	-0.00594508	0.0314926	-0.0313082	0.0383594	0.0321034	0.0109221	0.0375661	-0.031745	-0.0137247	0.0328728	-0.0516706	0.0285677	0.0329582	-0.0400884	-0.0762663	0.0237745	-0.0674269	-0.0717214	-0.072786	-0.0505738	-0.0190786	0.0277724	0.0341361	0.0422172	-0.0559751	0.0391586	0.0394935	0.0366553	0.0241373	0.0328247	0.0374556	-0.0463796	0.00942194	0.0351354	-0.0336069	0.0371198	0.0368326	0.0274251	-0.00673843	0.0064672	-0.0576236	0.00353023	-0.00677556	0.0383597	0.0277167	0.0349067	-0.061351	-0.0319124	0.0359652	0.0316592	0.0358625	0.0310273	-0.00890331	-0.0129996	0.033422	0.0332123	-0.0569056	0.0588682	-0.0765618	0.0329712	0.000476257	0.00315054	0.0659153	-0.00532963	-0.0154135	-0.0611271	0.0538228	0.052128	0.054946	-0.00966863	-0.0771651	-0.0111556	0.0367488	0.0208908	0.0405447	0.024975	0.0108855	0.004815	0.0593495	0.0631004	0.0233865	0.00445697	-0.0303921	0.0384649	-0.059194	0.061269	0.0403067	0.0531186	0.058247	-0.0147671	-0.0229302	0.0342154	-0.0628494	0.0663524	-0.0581731	0.00288889	-0.07732	0.0366292	0.0320159	0.0310186	-0.065639	0.0595012	0.0319527	0.0509989	0.0398936	-0.00952953	0.0354588	-0.0499567	-0.0614419	-0.0569384	0.0283602	-0.0187334	0.0690496	-0.0554736	-0.0568449	-0.0630434	-0.0154592	0.0043141	-0.02467	0.0405023	0.0338474	-0.0576495	0.0161251	-0.00361181	0.0319149	-0.0670093	-0.0621543	0.0168167	-0.0689035	0.00379038	-0.0692163	0.0283665	-0.0692614	0.0365719	0.0389536	0.037049	0.032486	0.00186016	-0.00481018	0.0437731	-0.0752567	0.0361513	-0.0660721	0.0376066	0.0418698	0.0110562	0.028842	-0.00345295	-0.0465892	-0.0665336	0.0437185	-0.0471951	0.0366316	0.0262444	0.0329379	-0.011278	0.0241116	0.0291688	0.0387886	0.0396412	-0.0071752	0.0358559	-0.0152857	0.0385715	-0.00967787	0.0314693	0.00965002	0.0346	0.00735404	0.00397133	-0.0761039	-0.0106656	0.0344978	-0.0497618	0.0356596	-0.0376542	0.0308293	-0.040555	0.0343202	0.034647	0.0292392	-0.00319835	-0.00922556	-0.0665367	0.0294389	0.0418479	0.034222	-0.0102114	-0.0529839	0.0246045	0.0402837	-0.0432404	0.0301657	0.0300735	0.00523514	0.0261231	0.0303738	0.00309951	0.0240179	0.0332138	0.0421014	-0.0477546	0.030163	0.00730708	-0.00416834	0.0376015	0.0380232	-0.0604671	0.0291353	0.0373381	0.0169471	0.0358758	-0.0201597	0.0367277	0.0329008	0.0349284	0.0373568	-0.033152	0.0357344	0.0335947	0.0380416	0.008166	0.0245094	-0.00656073	0.0363315	0.000680318	-0.0718387	-0.0770755	-0.0667847	-0.0476106	0.00826806	0.0297984	-0.0576871	0.0225343	-0.0369519	-0.0405725	-0.0384947	-0.0610349	-0.0169298	-0.0478259	-0.0437408	0.0111241	-0.0404588	0.0364661	0.038204	0.0154117	-0.0342749	0.0245193	0.03095	0.0272729	0.0351324	-0.0470005	0.00720838	0.0348657	0.0214002	0.0321749	0.0401071	0.0237891	0.0396722	0.0357622	0.0396967	0.0412803	0.0322149	-0.00146904	0.0343081	-0.0305323	0.0392106	-0.0244856	0.0446076	0.031675	-0.0164219	0.0349139	0.0304889	0.0346078	0.0355495	0.00937344	0.0355098	-0.0280573	0.0371379	0.00708374	0.0270556	0.0444249	0.0346575	0.0103762	0.0250014	0.00758222	0.0289471	0.0378118	0.0252875	0.0314091	0.033241	0.0190948	0.032057	0.0316969	0.030728	-0.0169841	0.00669549	-0.0228765	-0.0110619	-0.0386801	-0.0584083	0.00304749	0.0247156	-0.0299667	0.0389049	0.0321381	0.000561566	0.0314061	0.000151256	0.0300267	0.0384994	-0.00440497	-0.00712735	-0.0152799	-0.00383421	0.0414371	-0.0571247	4.91052e-05	0.00456216	0.0331506	0.0322477	0.0355356	0.0207605	0.0429517	0.0363436	0.0346655	0.00321529	0.0398713	0.0299971	0.0282197	0.0391297	0.0228237	0.0220726	0.0370397	0.0161976	-0.0203342	0.0073739	-0.0476424	-0.0598395	-0.0228794	0.0354116	-0.046196	-0.0436116	-0.0465136	-0.0482263	0.0283517	0.0318524	0.037527	-0.00375633	-0.0431298	0.02982	0.0323772	-0.01477	0.03831	-0.0608773	-0.00399779	-0.0630168	0.0416122	-0.0631322	-0.00148935	0.0315841	0.0328857	0.0372888	0.00770911	-0.0216099	-0.0426785	0.0360084	0.0385525	0.0247364	0.032843	0.0332659	0.0198313	0.0238152	0.0342646	0.0393293	0.0344731	-0.0301258	-0.0188502	-0.0436913	-0.0084927	0.0372109	-0.0257919	-0.0473036	0.0181665	-0.038796	0.00276996	-0.00867324	-0.0295208	0.00532583	-0.0168048	-0.0210382	-0.000693738	0.0357314	0.00312267	0.00572236	0.00416357	-0.0131593	0.0293924	0.0421763	0.0101761	0.0257802	0.00998405	-0.00270961	0.00474434	0.00876978	0.0389456	0.0314753	-0.0103809	0.00589303	0.0372509	0.0390996	0.0134123	-0.024419	-0.000627685	-0.0562918	0.0342514	0.00342861	0.0329838	0.0294161	-0.0116223	-0.0425464	-0.0696802	0.0309628	-0.0157458	0.0360441	-0.0358622	0.00811478	0.0363441	0.0389416	0.0070082	0.0320864	0.0041759	0.000342369	0.014694	-0.00348329	-0.0246687	0.0178881	0.0305803	0.0400964	-0.00321394	-0.0359817	0.0261718	0.0098886	0.0326909	0.00261184	0.0319294	-0.00535321	0.0410033	-0.0520564	0.0282965	-0.0591883	-0.0526233	-0.0139742	0.0315744	-0.0273617	-0.0734217	0.019544	-0.0504857	0.0169208	-0.01412	0.00193675	0.0389645	-0.0334586	-0.0129656	0.0374422	-0.00940637	0.00203698	-0.0188844	0.0410131	0.0363506	-0.0556401	-0.0395023	0.0229841	0.0334903	-0.0101949	0.0334271	-0.0226321	0.0286321	0.0275849	-0.0514294	-0.0163337	-0.00362335	0.00469409	0.00544045	-0.0223079	-0.0219328	-0.00576236	0.00411255	0.0354303	-0.0279214	0.0355396	0.0314102	-0.0149146	0.0322794	0.0358235	0.0354768	-0.00729436	0.0282483	-0.0770247	0.00756001	0.0175846	-0.0110149	-0.018086	0.0158994	0.0152853	-0.0570086	-0.00121797	0.0301577	0.0249256	0.00311467	0.00793047	0.0164156	0.0330707	0.0392106	-0.0391562	-0.00423672	0.0276218	0.0164185	0.0324104	0.0313871	-0.0348227	0.0342229	-0.0290886	-0.00956128	-0.0212892	0.0318018	0.0396208	0.00274901	-0.00187781	-0.00372967	0.0283183	-0.0515064	0.00141704	-0.0331102	-0.0725339	0.0310114	-0.0120768	0.0241832	0.0379969	-0.0443302	-0.0180028	0.00852959	0.033957	0.0380658	0.0340164	0.038893	-0.00129166	0.0153067	-0.0389813	-0.0149801	-0.0104974	0.00977687	-0.00834637	-0.0479419	0.00983253	0.0262232	-0.00753323	0.0226556	-0.0289646	-0.0493568	-0.00356508	0.0194257	0.0319048	-0.0181249	0.0374402	-0.00355631	-0.015142	0.0347602	-0.00173731	-0.0557497	0.0318809	0.0307851	0.0107207	-0.0667404	0.0289368	-0.012138	-0.050779	-0.0469817	0.0419549	0.0245388	-0.0095998	0.0279376	0.00620439	0.00501309	0.0198784	0.0361495	0.0304974	-0.00783109	0.0333338	0.0237576	0.0248565	0.00608519	0.0221471	-0.0393357	-0.0437898	-0.0129033	0.0516305	-0.0293268	0.0150925	0.0395253	-0.0142003	0.00267422	0.0151608	-0.0215577	-0.0117179	0.0100498	0.0347776	0.0122641	-0.132287	-0.0576898	-0.0153554	0.0223868	-0.00838408	-0.0520486	0.00840193	-0.00359362	-0.0771935	-0.044703	0.0194043	0.0411879	-0.0475605	-0.0154577	0.028037	-0.0319135	0.000259546	0.0369465	-0.0151584	0.0112188	0.00382342	0.0548249	-0.00977825	-0.0362928	0.0299776	-0.00877607	-0.0299135
cg13740036	-0.273278	-0.245216	-0.0626218	0.0286275	0.0738139	-0.0930018	0.0234485	-0.280187	-0.0657025	-0.275984	-0.0797035	-0.263794	0.131283	-0.0527798	-0.174035	-0.170235	-0.310433	0.162747	0.170017	-0.0546698	0.0665307	-0.0738013	-0.180259	0.0751801	-0.010927	-0.0641901	-0.00805716	0.123216	-0.0349555	-0.187072	-0.110563	-0.156342	0.0629305	-0.197059	0.100315	-0.094246	-0.126606	-0.0462527	0.157814	-0.0597072	-0.0161927	-0.17671	-0.247762	-0.371626	-0.311363	-0.114531	-0.013264	-0.168813	-0.0759777	-0.177643	0.044003	-0.339435	-0.0338761	-0.288302	-0.327057	0.246389	0.00292761	0.0123266	0.0419162	-0.359388	0.164297	-0.0492891	0.410408	0.154561	0.291572	0.363959	0.292556	0.426044	0.221797	0.129586	0.196048	0.165121	0.292737	0.228098	0.352903	-0.0391271	0.0960242	0.220975	-0.087174	0.307517	-0.0849768	-0.109383	0.0365583	0.0555925	-0.118374	0.0695771	0.0315198	0.0354712	0.0498384	0.237059	0.133713	-0.571659	-0.231132	-0.180568	-0.119834	-0.307626	-0.19181	-0.456676	-0.418043	-0.0151723	-0.478461	0.0345181	-0.512273	-0.431197	-0.560738	-0.457293	-0.590344	-0.588017	-0.19014	-0.421794	-0.441241	0.113001	-0.490312	0.424875	-0.349884	-0.531847	-0.546801	0.326865	0.0274698	-0.548222	-0.493042	-0.559601	-0.544798	-0.286197	-0.34976	-0.016263	-0.127349	-0.408973	-0.18964	-0.541274	-0.511665	-0.51806	-0.565246	-0.525529	0.33644	-0.545469	-0.533188	-0.559532	-0.410165	-0.458676	-0.0807246	-0.375656	-0.432587	-0.348208	-0.112027	-0.531457	-0.520681	-0.52962	-0.613926	-0.467577	-0.0456946	-0.611503	-0.579764	-0.0185891	-0.502707	-0.409482	-0.535906	-0.488876	-0.565458	-0.0139251	0.0786346	-0.257169	-0.135673	0.0106517	-0.237461	-0.545827	-0.541375	-0.597161	-0.51356	0.344348	-0.43845	-0.558456	-0.421804	-0.0834698	-0.561895	-0.45609	0.283538	-0.455069	-0.418476	0.240105	-0.540358	-0.412098	-0.58918	0.0456577	-0.575058	-0.512585	-0.573899	-0.528529	0.256706	-0.54653	-0.352794	-0.140116	-0.545325	-0.597299	0.0173607	-0.220739	0.244972	-0.496165	-0.489791	0.028216	-0.573311	-0.555868	-0.545633	-0.47266	-0.516135	-0.448331	-0.506503	-0.0841567	-0.55104	-0.55935	-0.409895	-0.306181	-0.60923	-0.330977	0.223501	-0.585994	-0.558004	-0.352517	-0.56132	0.0434012	0.270149	-0.413295	-0.226207	-0.154033	0.0467612	-0.308273	-0.538376	-0.550237	-0.00509702	-0.0321949	-0.598211	-0.351857	-0.409374	-0.494848	-0.302777	0.137021	-0.588386	-0.554204	-0.569812	-0.375942	-0.369297	-0.598921	0.236081	-0.578906	-0.331303	-0.159811	-0.525422	-0.0451663	-0.55219	-0.563343	-0.323897	-0.473341	-0.104246	-0.190742	-0.56595	0.319681	-0.496694	-0.526214	0.171383	0.0486144	-0.47646	0.0278346	-0.000282017	-0.0319858	0.0384307	-0.128178	-0.379746	-0.571252	-0.571458	-0.00856048	-0.578692	-0.57241	-0.584986	-0.451661	-0.470313	-0.570864	0.0884983	-0.468567	-0.605865	0.0490755	-0.556679	-0.574365	-0.515979	-0.0208672	0.180171	0.322304	0.0327264	-0.210494	-0.580095	-0.503384	-0.470253	0.0176369	0.0138546	-0.533706	-0.569542	-0.495387	-0.591668	-0.316585	-0.211768	-0.453859	-0.570078	0.0819067	0.0254412	0.00304067	-0.342467	-0.245673	-0.258219	-0.00750577	-0.155167	-0.137038	0.0144367	0.0411221	0.0527655	0.0421505	-0.0582758	-0.0391225	-0.110546	-0.553818	-0.214069	-0.588623	-0.499519	0.0376136	0.109643	0.0144106	-0.00798303	-0.445637	-0.380327	0.518327	-0.53633	0.00859703	-0.00796652	-0.576316	0.0621482	-0.00883025	0.366575	-0.108128	-0.590358	0.0714958	-0.00691071	0.0275025	0.213426	0.025439	-0.556695	-0.546128	-0.574426	0.0629483	0.0239539	-0.584603	-0.0109022	-0.556672	0.262715	-0.510439	0.0168812	-0.0448645	0.0343469	-0.443585	-0.10918	-0.0198094	-0.0247619	0.0267516	0.0491681	0.304901	0.182464	-0.0947318	-0.577416	-0.529826	-0.0158598	-0.431215	0.177259	-0.588033	0.0385496	0.063648	-0.295695	0.0320557	-0.390473	0.0763446	-0.506111	0.060929	-0.591289	-0.592646	-0.568831	-0.526048	-0.34587	-0.275359	-0.582322	0.0240571	-0.474286	0.00835882	-0.525578	-0.589389	-0.284195	-0.568401	-0.0119743	0.128456	0.0805304	-0.590176	0.00999248	-0.572812	-0.434109	-0.564355	0.039968	-0.518991	-0.540692	-0.60682	-0.493376	-0.220749	-0.590782	0.0332394	-0.585722	-0.155223	-0.56194	-0.00262504	-0.580367	-0.377758	-0.0822567	0.265929	-0.161498	-0.391375	-0.0652866	-0.57554	-0.0732055	-0.573935	-0.162244	-0.578953	-0.608004	-0.488459	-0.303643	0.275134	0.0716242	-0.474125	-0.509834	-0.5808	0.417276	-0.0616757	-0.480702	-0.445874	0.352268	-0.312771	-0.533393	0.160061	-0.392745	-0.444596	-0.410295	-0.461981	-0.590983	-0.47269	-0.167424	-0.512202	0.0730375	0.279101	-0.498899	-0.419752	0.045657	-0.449836	-0.583007	-0.531322	-0.578018	-0.0831134	-0.516185	-0.528466	-0.544505	-0.578799	-0.192479	-0.548337	-0.520166	-0.557419	0.11545	-0.336723	0.323072	-0.585693	-0.323913	0.122125	0.0478934	-0.0590493	-0.0404861	0.0305167	-0.556904	-0.134119	-0.477775	-0.0599075	-0.0257231	-0.104357	0.130155	-0.0316237	0.0040405	-0.0407729	-0.279042	0.00696064	-0.595249	-0.574042	-0.386666	-0.234248	-0.531097	-0.569243	-0.512458	-0.542685	-0.0285342	-0.296592	-0.51533	-0.483126	-0.575686	-0.495347	-0.397054	-0.56334	-0.564968	-0.561825	-0.575742	-0.569301	0.329991	-0.501845	-0.101336	-0.591027	0.24622	-0.530089	-0.509895	0.0335287	-0.569817	-0.541701	-0.225592	-0.570544	0.032993	-0.580817	-0.17425	-0.543251	-0.215352	-0.530549	-0.529681	-0.57192	0.0274209	-0.503579	-0.266071	-0.451752	-0.543677	-0.522146	-0.53545	-0.584285	-0.389581	-0.53109	-0.527622	-0.574598	-0.158192	0.0147525	-0.0915834	0.157621	0.494354	0.0750897	0.00747208	-0.502954	-0.121146	-0.58682	-0.530938	-0.191768	-0.539462	0.00846036	-0.539224	-0.598937	0.190328	-0.252208	-0.387592	-0.21311	-0.509118	-0.0380443	0.24307	-0.287273	-0.570031	-0.517052	-0.59317	-0.554034	-0.599602	-0.577167	-0.569852	-0.204539	-0.60607	-0.439838	-0.502704	-0.550744	-0.484839	-0.463429	-0.4644	-0.351567	-0.178174	-0.412354	-0.117803	-0.024502	-0.24362	-0.549235	0.0341311	-0.04075	0.0632083	-0.15627	-0.419601	-0.548012	-0.536665	0.205391	-0.008927	-0.562276	-0.529196	0.204551	-0.577052	-0.0404306	-0.18817	0.0491449	-0.547679	0.0233824	-0.135736	-0.462339	-0.572509	-0.59347	-0.432483	-0.0410007	-0.207258	-0.584434	-0.570139	-0.54758	-0.430881	-0.50159	-0.431846	-0.522364	-0.560429	-0.5633	-0.456864	0.450772	-0.0128441	0.0106913	-0.310532	-0.538428	-0.166901	-0.0905331	0.00776419	-0.157636	0.160576	-0.371356	-0.172935	0.0988818	-0.256512	-0.145741	0.229899	-0.5581	0.217828	0.107289	-0.386957	-0.252187	-0.437353	-0.545363	0.132738	-0.489116	0.0370966	-0.387422	0.189913	0.168129	-0.530238	-0.485624	-0.282621	0.129031	-0.513564	-0.577194	0.0724426	0.0225321	0.20266	0.0680333	-0.523553	0.00341148	-0.467393	-0.588923	-0.200687	-0.100719	0.0020321	-0.493323	-0.324813	-0.556643	-0.122503	-0.289387	-0.599149	-0.545579	-0.0496028	-0.585511	0.0128358	-0.168365	-0.440362	-0.300762	-0.242247	-0.0226772	-0.538469	-0.506131	0.326544	0.462622	-0.355057	-0.377803	-0.558505	-0.177383	-0.566032	0.234146	-0.47148	0.00450035	-0.464194	0.0618771	-0.0917521	-0.0995818	-0.503164	-0.0443296	0.0987067	0.0289714	0.0297824	0.0854336	0.223365	0.0489355	-0.568208	0.0998302	-0.263061	-0.551384	0.042911	0.129559	-0.0796991	-0.586195	-0.547793	-0.127272	0.0427796	-0.455133	-0.501746	0.22436	-0.45431	-0.0515286	-0.598746	-0.0514294	0.459894	-0.141736	0.267309	0.1302	-0.0205193	-0.0542718	-0.147129	-0.274824	-0.386544	-0.580716	0.0601579	-0.568754	-0.383956	0.280039	-0.544155	-0.470955	-0.34406	-0.14281	-0.461039	0.0246058	-0.472233	-0.492351	-0.161713	-0.257762	-0.511148	-0.441116	0.00485279	-0.110107	-0.572685	-0.484557	0.334865	-0.459043	0.00410651	-0.568252	-0.471229	-0.0728461	-0.233046	-0.549166	-0.402956	-0.557461	-0.546826	-0.22651	-0.591373	-0.157999	-0.154275	-0.14611	-0.463169	-0.578073	-0.37782	-0.336992	-0.137303	-0.43188	0.369387	-0.0684401	-0.199305	0.119429	-0.491178	0.364555	-0.507001	-0.571214	0.315873	0.448581	-0.210182	-0.587778	-0.475789	-0.0418529	-0.11917	-0.31412	-0.407861	-0.00481008	-0.0409533	-0.0654497	0.00814192	-0.153592	0.0233427	-0.419351	-0.574503	-0.19095	-0.521989	-0.205166	-0.2008	-0.210208	-0.00292425	-0.558942	0.385427	-0.550697	-0.359405	0.394057	-0.576311	-0.246651	0.0223771	-0.577616	-0.587892	-0.443734	0.1232	-0.559848	-0.244237	-0.0945982	0.406834	-0.58961	-0.490815	-0.328284	-0.487495	-0.156975	-0.357976	-0.469845	-0.580854	-0.497872	-0.254539	-0.549922	-0.421022	-0.375207	0.224126	0.0964395	0.2817	-0.0743209	-0.0180069	-0.311212	-0.0914906	-0.10294	-0.319838	-0.0126305	-0.00493189	-0.0551155	-0.196355	-0.0554449	-0.144135	0.166543	0.213095	0.412018	-0.0223503	-0.0249098	-0.289762	0.172819	0.142417	0.109584	0.231742	0.285402	0.0324503	-0.134341	-0.229306	0.0660425	0.0226697	-0.12473	-0.0240005	-0.0884221	-0.0385836	-0.0184142	-0.0566189	-0.148586	0.0922423	0.146709	0.26047	0.0317087	0.086324	0.166892
cg03650551	0.124187	0.211219	0.121657	-0.10609	-0.149966	0.0704191	-0.00901893	0.224547	-0.00119219	0.2177	0.144606	0.22518	0.0380992	0.158595	0.138779	0.0876747	0.141603	-0.0894553	-0.0564047	0.0362716	0.071313	0.0800692	0.173847	0.051979	0.106946	0.116811	0.13291	9.99215e-05	0.0957541	0.184681	0.0768471	0.165918	-0.00778636	0.167099	-0.0269135	0.161244	0.122941	0.145587	-0.00543752	0.12046	0.0970478	0.201246	0.162057	0.138606	0.187944	0.15183	0.109343	0.151557	0.0373396	0.161508	0.0529729	0.240932	0.0269116	0.230313	0.222338	-0.158034	0.130031	-0.00358891	-0.0140446	0.222607	-0.0879739	-0.0363223	-0.158636	-0.114951	-0.155015	-0.162912	-0.139251	-0.167049	-0.131511	-0.0838212	-0.113018	-0.0672828	-0.124426	-0.112508	-0.173166	0.052726	-0.0711757	-0.118591	0.033579	-0.109683	0.0173987	0.00113849	-0.0540268	-0.037681	0.0576814	-0.00068039	0.0213318	0.0270554	0.000931698	-0.0414425	-0.00140462	0.223602	0.123974	0.148621	0.110986	0.132362	0.12055	0.177883	0.18509	0.0461635	0.19517	0.00667328	0.182295	0.153657	0.202116	0.175655	0.227529	0.221853	0.113577	0.166822	0.161461	-0.0290064	0.178712	-0.159877	0.147901	0.208323	0.202681	-0.13436	0.00872248	0.195155	0.171273	0.206193	0.206283	0.122382	0.164357	0.00584369	0.09696	0.14036	0.0962466	0.210924	0.187939	0.189262	0.222718	0.202875	-0.125001	0.204496	0.192921	0.208603	0.115126	0.181448	0.0694273	0.120545	0.164156	0.149193	0.0330161	0.191661	0.201665	0.195843	0.235667	0.174343	0.0826944	0.233975	0.207481	0.0764566	0.192491	0.162122	0.208892	0.177439	0.198124	0.0719675	0.0477761	0.134646	0.105742	0.0324013	0.131596	0.223508	0.21491	0.225553	0.192424	-0.10779	0.150423	0.214846	0.145944	0.044098	0.209544	0.181823	-0.113576	0.174557	0.158254	-0.0944709	0.212523	0.168023	0.223576	0.0527712	0.211773	0.204348	0.210368	0.195307	-0.11381	0.200972	0.135922	0.0713677	0.201916	0.229237	0.0390728	0.120768	-0.0993633	0.184037	0.178975	0.0379003	0.21688	0.208765	0.206093	0.166653	0.197999	0.15412	0.179562	0.0367587	0.196877	0.210725	0.143585	0.175707	0.226867	0.133329	-0.0934609	0.213448	0.212202	0.148972	0.204771	0.024638	-0.0989586	0.16902	0.0915631	0.111725	0.0376515	0.141194	0.201259	0.204293	0.0134217	-0.00159515	0.22813	0.155651	0.144408	0.183415	0.135994	-0.0703346	0.221789	0.202717	0.215638	0.145446	0.108639	0.228465	-0.131367	0.208889	0.120164	0.0671997	0.203521	0.0471326	0.200255	0.219961	0.114799	0.170764	0.0733143	0.0984726	0.221087	-0.0871443	0.182977	0.19783	-0.0380723	0.0567198	0.196309	0.0439448	0.0795104	0.0950654	0.0384372	0.0581006	0.139318	0.218634	0.212176	0.0452871	0.214153	0.209568	0.218317	0.176587	0.172301	0.206859	-0.0117327	0.197758	0.233988	0.00992176	0.206387	0.210386	0.187133	0.0182347	-0.0769384	-0.076639	-0.0102415	0.103778	0.211555	0.191289	0.169248	0.0462888	0.0185611	0.196411	0.216463	0.181953	0.227472	0.143405	0.110583	0.159208	0.216939	0.00486739	-0.162738	0.0685639	0.0965483	0.102534	0.10569	-0.157549	0.070379	0.0804177	0.0670103	-0.161457	-0.164374	-0.163645	0.0322877	0.0951591	0.0517071	0.205197	0.0736267	0.213452	0.186049	-0.0322579	-0.0568048	-0.160947	-0.154934	0.166228	0.166543	-0.20342	0.192747	0.0544438	-0.151561	0.20672	-0.173595	-0.146839	-0.146317	0.0705592	0.226934	0.0315143	-0.161981	0.040426	-0.0940482	0.0610634	0.214725	0.201057	0.224037	0.039964	-0.167134	0.229225	-0.134133	0.201819	-0.107837	0.189387	0.0401644	0.0800348	0.0360147	0.165732	0.0684461	-0.158449	0.0629208	0.0395364	0.0384407	-0.126086	-0.0898392	0.0566691	0.209236	0.206381	0.0606881	0.173547	-0.0749693	0.228532	0.0396436	0.0428419	0.101916	0.0432101	0.193032	0.0296455	0.204472	0.0479038	0.222714	0.220574	0.21355	0.195212	0.146985	0.131752	0.210212	0.0664492	0.168043	0.0489049	0.191773	0.211045	0.106359	0.230174	0.00860218	-0.0128215	0.0295462	0.212862	0.0427674	0.213587	0.164095	0.210702	0.0091323	0.201255	0.221307	0.224807	0.170549	0.098723	0.22343	0.0118193	0.213491	0.0850958	0.216	-0.026916	0.215688	0.159882	0.0335089	-0.0373667	0.0668986	0.132436	0.0701386	0.216958	0.0569313	0.226459	0.106774	0.216494	0.231963	0.185521	0.143703	-0.131405	0.0381965	0.183835	0.17737	0.220191	-0.170969	0.0817776	0.196727	0.152899	-0.100483	0.0999167	0.196199	-0.0793709	0.145792	0.1569	0.176099	0.177357	0.225074	0.160705	0.125137	0.185054	-0.0392529	-0.124644	0.1803	0.140683	0.0312991	0.162395	0.219364	0.215959	0.216298	0.064971	0.192106	0.202294	0.197214	0.212853	0.0994371	0.202662	0.190058	0.20784	-0.0672549	0.122064	-0.14291	0.224989	0.152868	0.0226279	0.0398046	0.0899809	0.0534803	-0.024033	0.228941	0.12187	0.194692	0.0453639	0.0402345	0.0741772	-0.000933744	0.040076	0.0431415	0.0549723	0.100605	0.0292352	0.223662	0.215576	0.150963	0.125251	0.207756	0.220175	0.201301	0.19307	0.0509289	0.117281	0.1874	0.186238	0.222544	0.168947	0.156399	0.208597	0.208176	0.202812	0.206767	0.217704	-0.153589	0.186931	0.0586934	0.214855	-0.0748343	0.182846	0.18935	-0.00353254	0.21189	0.198175	0.0478197	0.215712	-0.0252558	0.218303	0.103975	0.197544	0.0762363	0.205513	0.1901	0.216598	-0.0241969	0.203616	0.108693	0.173007	0.199337	0.201315	0.204029	0.221088	0.158115	0.198169	0.198235	0.220783	0.0733133	0.00350057	0.0600968	-0.0534619	-0.17698	0.0278845	-0.0151593	0.19389	0.0761184	0.213302	0.19962	0.081491	0.208438	0.00514089	0.215692	0.219597	-0.0881351	0.100332	0.1783	0.0946605	0.186149	0.0657551	-0.108885	0.129418	0.213947	0.185995	0.222128	0.222367	0.216613	0.214066	0.213671	0.0737187	0.218969	0.156408	0.193299	0.203117	0.189919	0.180205	0.169441	0.13937	0.10894	0.174654	0.0986908	0.0754185	0.139757	0.208278	0.0281506	0.135084	0.0112017	0.120385	0.148039	0.20957	0.197944	-0.0895624	0.0326784	0.224174	0.200908	-0.070038	0.206782	0.0724496	0.0809606	0.0394225	0.200306	0.0515927	0.0896542	0.169565	0.218217	0.220583	0.181247	0.0551474	0.129759	0.215451	0.209723	0.218537	0.161264	0.17989	0.168505	0.198489	0.209521	0.203215	0.164861	-0.163017	0.00567888	0.028054	0.144682	0.195305	0.100259	0.0978603	-0.0283402	0.114066	-0.0622987	0.174762	0.108207	-0.0387163	0.127015	0.0992963	-0.101382	0.207258	-0.094633	-0.0630542	0.173011	0.114444	0.163091	0.193989	-0.0809489	0.18667	-0.0318806	0.189695	-0.0920201	-0.0916292	0.190594	0.176679	0.128386	-0.0638066	0.181209	0.212974	-0.0479935	0.0128821	-0.0762231	0.00966246	0.192025	0.00528275	0.173178	0.240553	0.109535	0.0967603	0.0727547	0.172926	0.149989	0.207035	0.0902649	0.123139	0.227778	0.205112	0.0299535	0.227457	0.00337182	0.0723192	0.171181	0.123341	0.132081	-0.0133925	0.214457	0.178077	-0.147004	-0.156483	0.119078	0.151074	0.213617	0.0826011	0.213466	-0.0918558	0.16374	0.0497532	0.179655	0.0199108	0.0919603	0.0478329	0.192363	0.0487648	0.0279465	-0.0317072	0.0372222	-0.075638	-0.0827536	0.0019756	0.207316	-0.0172277	0.127719	0.202782	-0.0168712	-0.0609982	0.0444717	0.213876	0.199204	0.112729	0.0216291	0.183284	0.192797	-0.0842781	0.159376	0.0702591	0.234071	-0.0163337	-0.141736	0.104613	-0.125376	-0.0802925	-0.0246528	0.0670676	0.0948743	0.133834	0.170774	0.220212	0.00341069	0.206792	0.121585	-0.102898	0.212395	0.167378	0.103362	0.0713341	0.180684	0.0716056	0.203247	0.19755	0.105948	0.138585	0.211934	0.182597	0.0431741	0.0400347	0.218074	0.185087	-0.152757	0.189764	-0.016865	0.214222	0.151617	0.0610613	0.120319	0.210949	0.155565	0.217318	0.209221	0.131194	0.224454	0.100875	0.0885355	0.0721373	0.183199	0.210671	0.17674	0.148911	0.0810899	0.156046	-0.092485	0.0250883	0.137353	0.00660759	0.1868	-0.15468	0.205193	0.208275	-0.0973572	-0.185555	0.0856521	0.224335	0.16383	-0.00388095	0.0212225	0.142892	0.165023	0.0509948	0.0276333	0.0436989	-0.0191415	0.0733232	0.0224443	0.168872	0.229572	0.0812197	0.207355	0.10148	0.137033	0.0922189	-0.0190451	0.214904	-0.151447	0.199056	0.157246	-0.161684	0.215204	0.110669	0.0313414	0.219719	0.227927	0.189595	0.0152162	0.217451	0.121082	0.0864677	-0.126061	0.214207	0.207892	0.163601	0.195999	0.0553362	0.156254	0.176024	0.216903	0.193035	0.123964	0.210473	0.160591	0.132444	-0.136352	-0.0604678	-0.0531959	0.149656	0.017098	0.0581482	0.0997467	0.028674	0.0883061	0.0336156	0.0061614	-0.0359956	0.151395	0.0150029	0.0529603	-0.178982	-0.0900729	-0.0391202	0.120261	0.0117313	0.0994728	-0.0470969	0.00556038	-0.0888735	-0.0620743	-0.0448766	0.0778231	0.0172753	0.0487283	0.0461336	0.00586545	0.00126863	0.106894	0.030709	-0.0461601	0.0611176	-0.0254051	0.0799891	-0.170741	-0.0314233	-0.0665813	-0.0812907	-0.0173445	-0.0200761
cg08911852	-0.158895	-0.201841	-0.0155624	0.0586251	0.110977	-0.00991055	0.0256833	-0.181783	-0.0340268	-0.193027	-0.0778309	-0.221385	0.0972244	-0.102397	-0.124254	-0.111082	-0.0957284	0.140185	0.108878	-0.0540559	0.0725522	-0.117058	-0.13596	0.0658911	-0.0587596	-0.0477193	-0.0270343	0.109657	-0.0648804	-0.125322	-0.0614013	-0.0971619	0.0654921	-0.132186	0.144585	-0.0612195	-0.079096	-0.0403235	0.131186	-0.0334566	0.0156367	-0.143449	-0.152436	-0.225571	-0.185803	-0.0735588	-0.0432383	-0.11012	-0.0170307	-0.150731	0.00300153	-0.243938	-0.0368623	-0.227098	-0.214677	0.18198	-0.078159	0.0563072	0.0791783	-0.244316	0.107732	0.0194466	0.3336	0.182407	0.281452	0.315386	0.271374	0.333814	0.258692	0.216128	0.277112	0.0942177	0.253384	0.19287	0.329066	-0.0559978	0.167894	0.287178	-0.0529819	0.235309	-0.0418241	-0.0612134	0.0412836	0.0351649	-0.0794243	0.0141968	0.0155665	-0.0147266	0.0091638	0.123451	0.00955186	-0.372286	-0.165594	-0.196859	-0.16207	-0.211877	-0.19077	-0.272335	-0.300775	-0.0772227	-0.319643	0.0053091	-0.318732	-0.257803	-0.349945	-0.288447	-0.390869	-0.370825	-0.193549	-0.27759	-0.296146	0.0954098	-0.292588	0.307535	-0.238761	-0.329271	-0.346308	0.241247	-0.0166115	-0.341317	-0.294775	-0.344506	-0.352674	-0.192295	-0.24865	-0.0150907	-0.139822	-0.249722	-0.132829	-0.350569	-0.323557	-0.316966	-0.361324	-0.338335	0.251947	-0.338107	-0.333692	-0.36297	-0.176451	-0.28746	-0.0852433	-0.204834	-0.27447	-0.245835	-0.0735829	-0.332352	-0.339649	-0.314154	-0.406084	-0.292469	-0.135825	-0.406468	-0.359927	-0.0871252	-0.321126	-0.274739	-0.354689	-0.306458	-0.339535	-0.0945876	-0.0553183	-0.205912	-0.160011	-0.0523974	-0.200663	-0.360834	-0.347809	-0.38417	-0.300317	0.211523	-0.258611	-0.346941	-0.249601	-0.0638792	-0.358361	-0.311043	0.212574	-0.290826	-0.263774	0.190065	-0.342814	-0.253651	-0.37315	-0.0700779	-0.368725	-0.335409	-0.362494	-0.331714	0.204	-0.357191	-0.225057	-0.10165	-0.351129	-0.377502	-0.0344474	-0.173001	0.199828	-0.308464	-0.304225	-0.033184	-0.367629	-0.365361	-0.338472	-0.272929	-0.332051	-0.274371	-0.319774	-0.0746657	-0.329637	-0.353232	-0.241591	-0.267135	-0.386107	-0.21688	0.16814	-0.364412	-0.346148	-0.232136	-0.349664	-0.0316988	0.173884	-0.257633	-0.144062	-0.148279	-0.0699237	-0.221089	-0.329584	-0.368057	-0.0211328	-0.00924636	-0.391596	-0.247732	-0.232805	-0.31307	-0.208345	0.128042	-0.377334	-0.357141	-0.3651	-0.241908	-0.191411	-0.393457	0.223396	-0.373692	-0.213555	-0.116697	-0.339088	-0.0545378	-0.334433	-0.357282	-0.207084	-0.298439	-0.122621	-0.137848	-0.358055	0.184282	-0.298274	-0.336766	0.0573789	-0.0843526	-0.305532	-0.0707325	-0.105238	-0.127065	-0.0569698	-0.115453	-0.225041	-0.368274	-0.365787	-0.081772	-0.365688	-0.36227	-0.378275	-0.315544	-0.294132	-0.358859	0.0263715	-0.319914	-0.402491	-0.0113064	-0.346133	-0.369757	-0.326052	-0.0302236	0.115846	0.18023	0.0410349	-0.159482	-0.376721	-0.31348	-0.304646	-0.0811914	-0.0240314	-0.343943	-0.36756	-0.317938	-0.39047	-0.234011	-0.164935	-0.266425	-0.375728	3.42431e-05	0.159208	-0.120614	-0.16568	-0.18161	-0.185263	0.14086	-0.12493	-0.138601	-0.0827757	0.163617	0.168162	0.164117	-0.0666272	-0.150331	-0.108674	-0.365516	-0.126002	-0.371289	-0.315999	0.0422442	0.118987	0.15514	0.144667	-0.284324	-0.275825	0.348182	-0.335881	-0.0718895	0.14884	-0.36703	0.182499	0.135976	0.262557	-0.0989033	-0.376955	-0.0313354	0.149594	-0.0574596	0.174217	-0.0949621	-0.361047	-0.335945	-0.358715	-0.0349286	0.16358	-0.384211	0.128489	-0.342196	0.188025	-0.321016	-0.0644349	-0.111555	-0.0522548	-0.268984	-0.126232	0.139933	-0.0845968	-0.051131	-0.0401632	0.236294	0.13557	-0.092167	-0.358217	-0.332613	-0.0841559	-0.27877	0.142599	-0.380023	-0.0674118	-0.0674905	-0.197145	-0.0746175	-0.299706	-0.0498699	-0.3389	-0.0831157	-0.379623	-0.374764	-0.368292	-0.331855	-0.235853	-0.204979	-0.366472	-0.0999041	-0.295986	-0.086387	-0.326508	-0.372243	-0.187646	-0.377431	-0.0167723	0.050978	-0.0653537	-0.373291	-0.0507617	-0.363196	-0.272047	-0.37396	-0.0189971	-0.339197	-0.355485	-0.391034	-0.301129	-0.166293	-0.384333	-0.0161553	-0.37137	-0.103602	-0.369109	0.0326448	-0.36057	-0.263879	-0.0256238	0.10058	-0.129331	-0.249869	-0.114372	-0.37245	-0.0854697	-0.37834	-0.168284	-0.372307	-0.39336	-0.304637	-0.21432	0.22569	-0.0691521	-0.286047	-0.301843	-0.374064	0.304308	-0.121002	-0.319857	-0.25669	0.222876	-0.185629	-0.320688	0.155028	-0.229497	-0.253944	-0.273004	-0.308868	-0.378706	-0.291207	-0.189536	-0.307482	0.0981246	0.218924	-0.305154	-0.248192	-0.0495078	-0.276009	-0.378485	-0.347556	-0.378351	-0.0832213	-0.320703	-0.341951	-0.349425	-0.376281	-0.168125	-0.348787	-0.337715	-0.362954	0.128279	-0.213673	0.2413	-0.382327	-0.22767	-0.011812	-0.0624172	-0.150053	-0.0882553	0.0422003	-0.378792	-0.191844	-0.319179	-0.0887704	-0.0714149	-0.131844	0.0063729	-0.0539676	-0.0729665	-0.0902342	-0.166383	-0.0452154	-0.372933	-0.372672	-0.247469	-0.208965	-0.353178	-0.371851	-0.328809	-0.337505	-0.0776706	-0.143948	-0.29858	-0.316735	-0.372497	-0.310314	-0.244399	-0.362887	-0.362549	-0.346351	-0.358849	-0.375331	0.271979	-0.322218	-0.115751	-0.373312	0.144931	-0.303667	-0.33036	0.00634689	-0.351407	-0.344703	-0.120056	-0.360621	0.0496484	-0.367267	-0.171226	-0.327651	-0.130906	-0.331945	-0.308232	-0.365031	0.0283092	-0.327817	-0.172321	-0.284066	-0.345465	-0.319077	-0.330835	-0.383627	-0.258857	-0.328335	-0.31173	-0.364265	-0.130646	0.0171079	-0.0983259	0.111444	0.31823	-0.0283453	0.0128381	-0.328533	-0.0034338	-0.369867	-0.337568	-0.124402	-0.35038	-0.000803909	-0.349124	-0.374737	0.158039	-0.0606144	-0.287199	-0.155119	-0.308008	-0.111739	0.17907	-0.201842	-0.364032	-0.305251	-0.386876	-0.375877	-0.375687	-0.37223	-0.362046	-0.118934	-0.383441	-0.290054	-0.308148	-0.345384	-0.318965	-0.302487	-0.293194	-0.229529	-0.153378	-0.288076	-0.146361	-0.111997	-0.218764	-0.346286	-0.0489729	-0.0206588	-0.000333181	-0.1789	-0.264563	-0.350782	-0.339483	0.179651	-0.0559495	-0.36437	-0.33035	0.161431	-0.36773	-0.095241	-0.134491	-0.034721	-0.343595	-0.0576448	-0.0634716	-0.277705	-0.361958	-0.377568	-0.293905	-0.0660642	-0.192791	-0.377949	-0.357983	-0.358074	-0.261753	-0.317144	-0.27871	-0.340744	-0.360687	-0.350489	-0.282239	0.287859	-0.00612686	-0.0474131	-0.212039	-0.339213	-0.158512	-0.120207	0.0661545	-0.178535	0.116328	-0.273762	-0.16235	0.0976503	-0.198268	-0.13828	0.193694	-0.362699	0.184748	0.115399	-0.279189	-0.179096	-0.247538	-0.342395	0.141484	-0.321496	0.064376	-0.291704	0.157981	0.162182	-0.340254	-0.302394	-0.200253	0.125954	-0.318368	-0.359985	0.0832221	-0.0145791	0.149193	0.000522712	-0.332059	0.0224291	-0.281302	-0.401569	-0.154029	-0.131664	-0.110716	-0.295348	-0.236748	-0.3511	-0.13381	-0.18898	-0.390209	-0.349667	-0.00200078	-0.368719	-0.00568683	-0.121533	-0.284584	-0.205662	-0.193509	0.00703928	-0.368772	-0.307932	0.247657	0.277265	-0.218869	-0.240189	-0.363195	-0.118047	-0.362619	0.185025	-0.277883	-0.0469701	-0.283467	-0.0222364	-0.128908	-0.0495819	-0.298948	-0.0377475	-0.0420127	0.049823	-0.0579464	0.0985119	0.147433	0.00625861	-0.366491	0.0411818	-0.197238	-0.342827	0.0247313	0.132864	-0.072643	-0.378034	-0.33908	-0.135124	-0.0175911	-0.275701	-0.302062	0.164361	-0.272395	-0.0723524	-0.389297	-0.00362335	0.267309	-0.125376	0.225595	0.115432	-0.0358419	-0.069957	-0.115957	-0.197408	-0.270388	-0.373603	0.0277104	-0.3654	-0.22127	0.197805	-0.351492	-0.298905	-0.205679	-0.101266	-0.314406	-0.112164	-0.323703	-0.318607	-0.151757	-0.202235	-0.338111	-0.27976	-0.063967	-0.0605558	-0.361841	-0.313565	0.285651	-0.317543	0.0436492	-0.365546	-0.268509	-0.096303	-0.184912	-0.357917	-0.254403	-0.364487	-0.328403	-0.190467	-0.378447	-0.146343	-0.140212	-0.10921	-0.290387	-0.365764	-0.26462	-0.241611	-0.0829694	-0.26702	0.21621	-0.024997	-0.192967	-0.00227951	-0.306617	0.257182	-0.32858	-0.365408	0.207023	0.326747	-0.144416	-0.389734	-0.297132	0.00661042	-0.0268393	-0.230133	-0.289196	-0.0759558	0.00743715	-0.0512905	0.0134682	-0.116742	-0.0272602	-0.281502	-0.38392	-0.135069	-0.333177	-0.156253	-0.237002	-0.157657	0.0101607	-0.365164	0.260747	-0.344755	-0.249492	0.271982	-0.372958	-0.171748	-0.056517	-0.370882	-0.381996	-0.296951	-0.00844608	-0.365084	-0.191188	-0.129006	0.250253	-0.377391	-0.337405	-0.261504	-0.331725	-0.0994126	-0.26423	-0.296328	-0.366172	-0.310377	-0.18067	-0.344311	-0.265712	-0.234915	0.215394	0.0245825	0.0803415	-0.0642835	-0.0194552	-0.13602	-0.0793974	-0.111172	-0.194689	0.02246	-0.012958	-0.00513596	-0.210448	-0.00267179	-0.0521339	0.203201	0.124932	0.0781833	-0.0924806	-0.024184	-0.18639	0.146858	0.0130596	0.100652	0.166952	0.0924362	-0.0258325	-0.0571137	-0.0910134	0.0319237	-0.0148518	-0.0127992	-0.123803	-0.0644248	0.0588187	-0.0704035	-0.0101197	-0.0334366	0.133681	0.0760653	0.0732548	0.0592394	0.0624766	0.0550149
cg07814378	-0.108875	-0.154218	-0.0335701	0.0628599	0.0918332	-0.00901699	0.0167787	-0.149419	0.00619077	-0.13893	-0.0796182	-0.16103	0.0391853	-0.0945918	-0.0982913	-0.073536	-0.0866486	0.0680473	0.0801194	-0.0423968	0.0137814	-0.0443946	-0.113519	0.0279806	-0.0551634	-0.0515222	-0.0298424	0.0597559	-0.0628558	-0.0972415	-0.0340913	-0.0751133	0.0338624	-0.112903	0.10729	-0.0604585	-0.0617906	-0.042039	0.0802128	-0.0320297	-0.00549281	-0.107269	-0.101296	-0.133622	-0.1338	-0.0716511	-0.0522381	-0.0938987	-0.0181557	-0.109777	-0.01818	-0.175511	-0.00895971	-0.166752	-0.161948	0.13034	-0.0941562	0.0531922	0.0589957	-0.173521	0.0452563	0.0134546	0.149016	0.108485	0.109892	0.134908	0.154637	0.155711	0.110667	0.0427678	0.0699524	0.0527885	0.103055	0.0781425	0.159006	-0.036032	0.0341428	0.0782486	-0.0466843	0.101987	-0.0276385	-0.0115955	0.048651	0.0298259	-0.0550349	-0.00871205	-0.0196929	-0.0330191	-0.0103977	0.0605436	0.0304541	-0.189688	-0.081336	-0.0908119	-0.0585412	-0.0991036	-0.0656154	-0.136462	-0.147835	-0.0199515	-0.163457	0.00134742	-0.163861	-0.121782	-0.174575	-0.143506	-0.201151	-0.190198	-0.0729476	-0.142944	-0.131893	0.0423748	-0.147372	0.144758	-0.126172	-0.169522	-0.171037	0.120981	-0.00247213	-0.167166	-0.141034	-0.17545	-0.173642	-0.101363	-0.127529	-0.0182685	-0.0409925	-0.120272	-0.0755123	-0.177282	-0.15941	-0.160604	-0.186293	-0.172826	0.115356	-0.17466	-0.165527	-0.181577	-0.115457	-0.140991	-0.0482255	-0.0945837	-0.139414	-0.111996	-0.0194554	-0.159793	-0.173174	-0.166288	-0.203996	-0.149582	-0.055314	-0.204864	-0.178404	-0.0302623	-0.159897	-0.142072	-0.179018	-0.153426	-0.16715	-0.0281876	-0.0100371	-0.0835567	-0.0650602	0.000237963	-0.0768653	-0.191882	-0.178894	-0.193366	-0.1523	0.108943	-0.125269	-0.175175	-0.121523	-0.0308071	-0.179178	-0.156105	0.109101	-0.146807	-0.132201	0.0827219	-0.177595	-0.128672	-0.189024	-0.0122519	-0.180887	-0.17217	-0.177355	-0.165063	0.106179	-0.175237	-0.107864	-0.0528922	-0.175336	-0.192657	-0.00217455	-0.0935601	0.0869023	-0.158853	-0.152758	-0.00136804	-0.183673	-0.185159	-0.168888	-0.127574	-0.166985	-0.136131	-0.154591	-0.0305829	-0.16406	-0.179712	-0.120817	-0.124082	-0.195335	-0.099005	0.0891999	-0.186921	-0.171884	-0.118329	-0.174752	0.00393557	0.0867019	-0.12948	-0.0688359	-0.0881112	-0.0163806	-0.11678	-0.17491	-0.181925	-0.00417496	-0.0100237	-0.196797	-0.115656	-0.121459	-0.163029	-0.10624	0.0693295	-0.191612	-0.178934	-0.181337	-0.11863	-0.0974032	-0.196695	0.118953	-0.182529	-0.103692	-0.0473411	-0.170516	-0.0213544	-0.166215	-0.185988	-0.0932532	-0.147153	-0.0377888	-0.0692826	-0.185585	0.0975529	-0.149774	-0.16894	0.0616208	-0.0110805	-0.161933	0.00022941	-0.0284372	-0.0416866	-0.0134529	-0.0368524	-0.116123	-0.191604	-0.187247	-0.00323641	-0.188134	-0.183788	-0.190131	-0.157748	-0.14953	-0.17623	0.0384521	-0.157759	-0.204008	0.00598959	-0.176547	-0.182318	-0.15488	-0.0175544	0.054074	0.0997331	0.0202338	-0.0826872	-0.185878	-0.156709	-0.15004	-0.00751111	0.0037361	-0.172322	-0.182688	-0.16007	-0.19554	-0.107832	-0.07663	-0.130624	-0.190936	0.027044	0.181581	-0.0274737	-0.0727706	-0.0814279	-0.083759	0.173223	-0.0505451	-0.0645612	-0.0254105	0.182638	0.184621	0.183092	-0.0255478	-0.0477321	-0.0401243	-0.184538	-0.0655472	-0.186815	-0.155581	0.0220777	0.0525902	0.179227	0.175003	-0.13974	-0.137669	0.179553	-0.166032	-0.011913	0.172036	-0.185222	0.19133	0.165868	0.132449	-0.0365883	-0.196725	0.00721798	0.17789	-0.00160901	0.0838696	-0.0183013	-0.191047	-0.167058	-0.183238	0.00291749	0.184692	-0.198216	0.15573	-0.172002	0.0945195	-0.160995	-0.00977504	-0.0340367	-0.00184605	-0.138923	-0.0538198	0.172605	-0.0216403	-0.000672848	0.00304545	0.116931	0.0741631	-0.0246172	-0.179779	-0.177704	-0.0158486	-0.142292	0.072002	-0.193647	-0.00315481	-0.0139106	-0.0937879	-0.0047261	-0.162688	0.00631102	-0.174543	-0.0184133	-0.190043	-0.191523	-0.186749	-0.166201	-0.110214	-0.0952267	-0.185402	-0.0205233	-0.146367	-0.0106943	-0.167481	-0.184846	-0.0819898	-0.197817	-0.00991454	0.0371344	-0.00324496	-0.187278	-0.0147245	-0.184596	-0.138039	-0.186238	-0.0159748	-0.164372	-0.186457	-0.194547	-0.153216	-0.0791628	-0.192336	-0.0214406	-0.184424	-0.0564337	-0.183013	0.0315549	-0.181766	-0.130871	-0.0216399	0.0663941	-0.0428027	-0.118718	-0.0254319	-0.187004	-0.0150443	-0.194888	-0.0605916	-0.18422	-0.199154	-0.156078	-0.10998	0.118165	-0.0119195	-0.147014	-0.153024	-0.187205	0.152766	-0.0416022	-0.167883	-0.129692	0.111794	-0.0844396	-0.15783	0.0818693	-0.116525	-0.125969	-0.133344	-0.154802	-0.192765	-0.139151	-0.0747487	-0.152859	0.0454636	0.109067	-0.156564	-0.118965	0.00294426	-0.136662	-0.190083	-0.173356	-0.18989	-0.0419796	-0.164495	-0.169964	-0.171978	-0.185195	-0.0547818	-0.174595	-0.1635	-0.18228	0.0655035	-0.10749	0.127651	-0.193679	-0.117607	0.0130254	0.00656441	-0.0420104	-0.0174179	0.0250589	-0.202672	-0.066971	-0.162806	-0.0166073	-0.0139633	-0.0432739	0.0306662	-0.0248729	-0.0161188	-0.0259923	-0.0743144	-0.00378778	-0.193615	-0.19028	-0.128311	-0.0716596	-0.174596	-0.190455	-0.167971	-0.167279	-0.020153	-0.0938408	-0.152371	-0.157419	-0.188951	-0.151073	-0.126421	-0.181549	-0.176733	-0.173848	-0.180541	-0.184459	0.138818	-0.163745	-0.0326459	-0.184229	0.0660203	-0.156402	-0.160896	0.00587447	-0.177736	-0.167722	-0.048086	-0.183286	0.0266272	-0.185267	-0.0791418	-0.162625	-0.0574198	-0.169401	-0.163625	-0.18427	0.0192454	-0.170415	-0.0839477	-0.146519	-0.174577	-0.159482	-0.171457	-0.190276	-0.13853	-0.163217	-0.159216	-0.182855	-0.0500872	-0.00626334	-0.0315341	0.0498114	0.164498	0.00703692	0.0102319	-0.165346	-0.0377879	-0.186965	-0.170054	-0.0672666	-0.17868	-0.0111492	-0.184981	-0.188946	0.0793195	-0.0581761	-0.131734	-0.0802004	-0.165851	-0.0302852	0.0885956	-0.112392	-0.181065	-0.152867	-0.193139	-0.187345	-0.188084	-0.187111	-0.182652	-0.042998	-0.189796	-0.138705	-0.161409	-0.176014	-0.163934	-0.155664	-0.15026	-0.120993	-0.0702617	-0.142362	-0.0528047	-0.0302981	-0.103664	-0.17638	-0.00520345	-0.0291647	0.0209597	-0.0740173	-0.125853	-0.178237	-0.171589	0.0862405	-0.00140706	-0.190322	-0.168889	0.075058	-0.18326	-0.0178075	-0.0536645	0.00664864	-0.180897	-0.00431765	-0.038554	-0.142447	-0.183582	-0.193052	-0.144419	-0.0464592	-0.0818815	-0.186869	-0.179517	-0.184763	-0.140638	-0.157431	-0.142275	-0.167141	-0.182156	-0.174466	-0.141053	0.14681	0.0111214	0.000402583	-0.0976789	-0.169594	-0.066918	-0.056259	0.0346033	-0.0723096	0.0514532	-0.128345	-0.0613041	0.0404369	-0.0875985	-0.0667411	0.0954054	-0.179506	0.0838557	0.0610293	-0.140516	-0.0761543	-0.127382	-0.170767	0.075498	-0.164499	0.0324505	-0.153876	0.0822202	0.0814641	-0.170051	-0.148805	-0.0889968	0.0578192	-0.157436	-0.183629	0.0382064	0.000567335	0.0642839	0.0238185	-0.166582	-0.0106947	-0.146461	-0.209648	-0.0862785	-0.052376	-0.0314788	-0.139504	-0.103141	-0.177901	-0.0477496	-0.0966103	-0.196442	-0.178553	0.000436027	-0.191994	-0.0114167	-0.0520468	-0.141865	-0.0872318	-0.0800397	0.00563267	-0.188684	-0.148083	0.127561	0.138826	-0.0994657	-0.113552	-0.184346	-0.0665171	-0.183873	0.0892123	-0.136076	-0.00517325	-0.149397	0.0179459	-0.0485985	-0.019905	-0.151309	-0.0152889	0.0100356	0.0114597	-0.0035527	0.0621621	0.0734463	-0.0202296	-0.182526	0.032955	-0.0921489	-0.173213	0.025746	0.0632658	-0.021933	-0.186965	-0.169234	-0.0583865	0.00565303	-0.138104	-0.158156	0.0811496	-0.136734	-0.0510477	-0.198564	0.00469409	0.1302	-0.0802925	0.115432	0.075157	-0.015185	-0.0480992	-0.0633491	-0.103943	-0.138877	-0.190701	0.0188911	-0.178969	-0.103623	0.0937433	-0.182065	-0.147244	-0.0952737	-0.0454882	-0.16201	-0.0251477	-0.163783	-0.157932	-0.0910973	-0.0945262	-0.172325	-0.145305	-0.00576683	-0.0183445	-0.181482	-0.156941	0.13465	-0.148671	0.0191757	-0.183325	-0.12825	-0.0289621	-0.101798	-0.17681	-0.127945	-0.189794	-0.169597	-0.0899348	-0.193285	-0.0554473	-0.0782496	-0.042205	-0.157191	-0.180336	-0.145899	-0.11925	-0.0443108	-0.127195	0.0983265	-0.00785758	-0.0942642	0.0367113	-0.155343	0.136992	-0.16453	-0.178772	0.109768	0.169327	-0.0674083	-0.19373	-0.146039	-0.0170696	-0.0362652	-0.111733	-0.138032	-0.0271466	-0.00871171	-0.019285	0.0110811	-0.0543105	0.0095488	-0.131686	-0.194818	-0.0488622	-0.170877	-0.0584671	-0.0948766	-0.0741611	0.00544664	-0.183241	0.131705	-0.175426	-0.114976	0.137431	-0.186318	-0.0876763	0.000803792	-0.186061	-0.193954	-0.149332	0.0206789	-0.181295	-0.0848623	-0.0343333	0.126351	-0.189579	-0.181513	-0.132667	-0.17025	-0.045321	-0.130327	-0.144686	-0.181106	-0.15805	-0.0918489	-0.176591	-0.132148	-0.114984	0.113446	0.0330126	0.02608	-0.0638285	-0.0185458	-0.0412198	-0.043215	-0.0389038	-0.0746879	0.00208339	-0.00494404	0.0497088	-0.120469	0.000791257	-0.039312	0.150679	0.08078	0.0679486	-0.106829	-0.00573937	-0.0840363	0.0551869	-0.00619611	0.0726345	0.0829803	0.0566236	-0.0493293	-0.0202015	-0.0410618	-0.0156395	-0.0134511	0.0221135	-0.104328	-0.0214016	0.0399754	-0.0517141	0.0154401	-0.0105511	0.130498	0.0327157	0.0519512	0.0575918	0.0178323	0.00633921
cg17644889	-0.0540004	-0.168918	-0.272657	0.100496	0.13486	-0.15454	0.0552357	-0.10807	-0.00718918	-0.211263	-0.201333	-0.138675	-0.23038	-0.166925	-0.131136	-0.0547226	0.0226228	0.101247	-0.0687644	-0.00165314	-0.263964	-0.0967228	-0.143844	-0.256013	-0.186194	-0.210478	-0.298577	-0.164016	-0.130991	-0.275109	-0.112157	-0.271822	-0.0098927	-0.154299	-0.287488	-0.293641	-0.195609	-0.289442	-0.228625	-0.258482	-0.277017	-0.277592	-0.178609	-0.0272694	-0.148213	-0.236286	-0.168213	-0.112172	-0.0335327	-0.10831	-0.0870877	-0.159098	-0.043914	-0.169521	-0.185238	0.0540823	-0.0400868	-0.230305	-0.192953	-0.155668	0.0786478	0.0324203	-0.0755002	-0.0724612	0.0284791	-0.016617	-0.165832	-0.0461864	-0.0438372	-0.0499706	-0.055217	0.0372416	-0.00425876	0.0518434	-0.0785604	-0.0775051	-0.028165	-0.0490617	0.0348853	-0.00730718	-0.0101542	-0.00198194	-0.0111913	0.00422751	0.00970435	0.0389256	0.0201948	0.0319002	0.0274739	-0.00276648	0.0051523	0.029054	-0.0455939	-0.0313956	-0.00811147	0.0158266	0.0167507	-0.0164686	0.0200348	0.034523	0.0111996	-0.00828098	0.0370828	-0.0191803	0.0506995	-0.00730009	0.0504967	0.0388086	0.0327726	0.0476217	0.035158	-0.0647164	0.0167493	-0.0459342	0.0154555	-0.00195191	0.0285421	-0.0581055	0.0100733	0.024976	0.0109973	0.0301578	0.0229633	0.0415355	0.00116675	0.0107196	0.00391647	0.00763422	0.00687714	0.00664612	0.0139909	0.0139229	0.0166037	0.0221111	-0.0407753	0.0118336	0.0216542	0.0370427	-0.0205052	0.0148462	-0.027149	-0.00971717	-0.00130976	0.0404668	0.00973853	0.0270528	0.0262687	-0.0070939	0.0460005	0.0147354	0.028173	0.0451862	0.0209331	0.0341469	0.0165625	0.0224526	0.0202247	0.00806864	0.0264105	0.0169317	0.0104017	-0.0162407	0.0144417	0.0123287	0.00525894	0.0126742	0.0123208	0.0338488	-0.0188381	-0.0131741	0.0159549	0.00734859	0.00837948	0.0192391	0.0175349	0.0387082	-0.0447332	0.0138292	0.0151685	-0.0415304	0.00389793	0.00125132	0.0311223	0.0120911	0.0236203	0.0124226	0.0238141	0.0176295	-0.029858	0.0492736	0.00749021	0.00445351	0.0376341	0.0236234	-0.0032589	0.00876244	-0.0353496	0.0307252	0.0137005	-0.00644389	0.0311295	0.0341106	0.0187135	-0.00385832	0.0157262	0.0129119	0.0269105	0.0179018	0.0155998	0.011393	0.0055504	0.0183088	0.03598	0.0263503	-0.0205268	0.0381876	0.0114524	-0.0188353	0.0421831	0.041163	-0.0291515	-0.0183716	0.0101732	0.0030836	0.0293954	0.0321764	0.00397591	0.0462827	-0.000364932	0.00605081	0.0460701	0.00596764	0.00635995	0.0211742	0.0250338	-0.0338458	0.0371442	0.0483046	0.0169612	0.0188683	0.0108516	0.041217	-0.0353557	0.0462215	0.00039864	0.0235634	0.00460118	0.0189507	0.00905243	0.0158258	0.0510459	0.00549838	0.00428246	0.0116001	0.0085376	-0.0261941	0.021195	0.0221809	-0.0445409	0.0118267	-0.00716469	0.0250637	-0.00601794	0.000882561	0.0172836	0.0511013	-0.000228043	0.0398915	0.0225422	0.0219654	0.0376803	0.0369994	0.0396088	0.0417133	0.0239267	0.0318718	0.0249661	0.0204567	0.0366779	0.0144356	0.0227231	0.0400078	0.0400672	0.0182833	-0.0257207	-0.0635791	-0.064535	0.0206198	0.0452538	0.0126341	0.0292656	0.0239466	0.0116026	0.0351651	0.0285404	0.0244343	0.0428492	0.0318269	-0.00654401	0.00688142	0.0467991	0.030247	-0.0774675	0.0576782	0.00624036	0.0280135	0.0231911	-0.0693072	0.00905294	0.0270358	-0.0132612	-0.0833309	-0.0814104	-0.0801199	0.0259383	0.0433824	0.0402136	0.0499871	0.00189194	0.0411419	0.0410311	-0.000258068	-0.0276337	-0.0679989	-0.0747387	0.0333488	0.0303936	-0.0305495	0.0255703	0.00274745	-0.0722256	0.0559665	-0.0716114	-0.0629204	-0.0537235	-0.0143564	0.0373315	-0.000903873	-0.0643517	0.0122142	-0.0558174	0.0451499	0.0307253	0.0277644	0.00388225	-0.00609684	-0.0666553	0.0325367	-0.0582065	0.0183541	-0.0271036	0.0101416	0.0174018	0.0180654	0.0223582	0.0125698	0.0325462	-0.0618434	0.0155809	0.00993553	0.00495218	-0.028898	-0.0209344	0.00542305	0.0273035	0.0119476	0.00541168	0.0216572	-0.0444575	0.025331	0.0440239	0.0147902	0.0593631	0.0462272	-0.00339203	0.0288474	0.00439177	0.0358327	0.0253144	0.0333587	0.0326343	0.0284801	0.0105994	-0.0146736	0.0318499	0.0181151	0.0238617	0.0522717	0.0283586	0.0411345	0.0101308	0.0221634	0.0174062	-0.00619871	0.0423434	0.0333808	0.0210972	0.0326844	0.0146969	0.0559049	0.00719277	0.0185628	-0.00302632	0.0369703	0.0417402	0.0455815	0.0311449	0.0387479	0.0377228	-0.0191571	0.0233703	-0.00817105	0.0309266	0.0267159	-0.0145271	-0.0122411	0.02885	0.0217646	0.0102327	0.0298358	0.00286481	0.0280654	0.0156721	0.0323483	0.03652	0.0164048	0.00228498	-0.000936773	0.0396617	-0.0203343	0.017579	0.0267702	-0.0735825	0.0171258	0.0095911	-0.00224419	-0.0763347	0.00235786	0.0163477	-0.0717889	-0.00901214	0.00701789	0.0107304	0.0420344	0.0374338	0.00848648	0.00696882	0.0311689	-0.0608908	-0.0306154	0.0199765	0.00115203	0.0312721	0.0236265	0.0289805	0.0211446	0.043722	-0.00649991	0.0103475	0.00562021	0.046102	0.0394089	0.0356567	0.02968	0.0313359	0.0285484	-0.0402505	0.0199442	-0.0422255	0.0205075	-0.0118591	0.00546084	0.0429963	0.0280898	0.0312819	-0.0311446	0.0268843	-0.00122902	0.00760998	0.0453461	0.0401923	0.0460699	0.00803417	-0.0121211	0.0288936	0.0368245	0.010164	0.0254949	0.0396495	0.0351399	0.041154	0.0128037	0.0315068	0.0388985	0.0117295	0.0498003	0.0387622	0.0385737	0.00348643	0.0421868	0.0243491	0.0404767	-0.0149775	0.022352	0.0266121	0.0258949	0.0365496	0.0241629	-0.051719	0.0261313	0.0509865	0.0334855	-0.0161011	0.0142018	0.0235176	0.0292308	0.0237842	0.0435191	0.0240359	0.0202927	-0.0365971	0.0253271	0.0532566	0.00608709	0.0208555	0.0177539	0.00288997	0.0238331	-0.018774	0.00827145	0.00230283	0.00696215	0.0321804	0.00458417	0.0194676	0.0391885	0.0264773	0.0123202	-0.000660896	0.0187055	0.0455217	-0.0380031	-0.0003165	-0.0248088	-0.0506516	-0.00519794	0.0198109	0.0387285	0.0296006	0.047624	0.0262144	0.0305935	0.0232099	0.00242483	0.0153627	0.0386792	-0.0139047	0.026046	0.0432823	0.0481158	0.0183928	0.048336	-0.0213905	0.0305371	0.0302125	0.0238815	0.0439358	0.0422827	0.0317493	0.0434055	0.0307601	-0.0101132	0.045312	0.0412717	0.0172283	0.0213743	0.0420619	0.0425761	0.0155171	0.0316212	-0.0262466	0.0296217	0.0109835	-0.00339622	0.0121622	0.011358	0.0272546	-0.329484	-0.00232775	0.0188743	0.0266422	0.0242835	0.0229241	-0.0466396	0.0283699	0.0171187	0.0144073	-0.0593739	0.0581993	-0.00484087	-0.000667992	-0.0111576	0.0380731	-0.00694274	-0.152536	0.0124223	0.0225365	0.0461003	0.0256009	0.0171193	0.0336975	0.0445775	0.0238121	0.0313467	0.00762208	0.0441287	0.0311096	0.0465905	0.0402065	0.0284621	0.0107051	-0.0498027	0.0287378	0.025795	-0.0135048	0.0324746	0.0136474	-0.00102176	-0.0531749	0.0050814	-0.049088	0.00423883	-0.0222964	-0.0684472	0.0128835	-0.0232868	-0.0595201	0.0326225	-0.0567856	-0.0280626	0.0169309	0.0184224	-0.0213679	0.029143	-0.0339069	0.0517192	-0.0284613	0.00864683	-0.0437436	-0.0335509	0.0396987	0.0221248	0.0139356	-0.0374928	0.0345011	0.0276569	-0.0219264	0.00993654	-0.0532025	0.0318418	0.034801	-0.00274138	0.00775979	0.028669	0.0152388	-0.0199503	0.0248055	0.021326	0.0219775	0.0276937	-0.00746278	-0.00306328	0.0305514	0.0140842	-0.119836	0.0236865	-0.0115778	-0.00321863	0.0474788	0.0232233	-0.0200684	-0.00226697	0.0265217	-0.00116343	-0.0389618	-0.045504	0.020335	0.00453331	0.0316295	-0.00190015	0.043073	-0.0717403	-0.0107213	-0.0177939	0.0020478	0.0166053	0.0238044	0.001719	-0.0248537	-0.0241757	0.0175983	0.00841421	-0.0012557	0.00367273	-0.0198171	-0.00489983	0.0400135	0.00514626	0.0166409	0.021933	-0.0112185	-0.0525413	0.017522	0.0331828	0.0269914	0.00964566	-0.0103074	-0.0408699	-0.0139682	-0.0532051	0.0263219	-0.0255446	0.0399383	0.00544045	-0.0205193	-0.0246528	-0.0358419	-0.015185	0.166058	-0.0176947	-0.00285866	0.0103608	0.0239209	0.0335382	-0.0270834	0.0459201	0.0336662	-0.0438437	0.0170898	0.0269464	0.0327053	-0.0140079	0.0300813	0.0130353	0.0258755	0.0155109	0.00104902	-0.0137533	0.0199543	0.00288701	0.0335372	-0.0102778	0.0279511	0.0334258	-0.0638487	0.0238718	-0.0492845	0.0345581	0.0311276	0.034276	0.0157577	0.0305701	0.0308224	0.0319836	0.00177305	0.0440618	0.0384425	-0.0226228	0.02947	0.0330349	-0.00624303	0.0250854	0.0157363	0.036593	-0.0836086	0.00624583	-0.0553023	-0.026138	-0.0113732	0.0104893	0.00277972	-0.0388202	-0.0123419	0.0303354	-0.0402931	-0.0579709	-0.00615121	0.0349173	0.0366597	-0.0171654	-0.0104793	0.0130153	0.0221511	0.000313656	0.0094492	-0.0360323	0.00679507	0.0205591	0.0294567	0.0203044	0.031814	-0.000136208	0.0223087	0.0380838	0.0540844	0.0340616	-0.0033148	0.0249716	-0.0343944	0.0465729	0.0131031	-0.0245885	0.0407298	0.0226275	0.0442445	0.0321251	0.0336021	0.00141084	-0.0071015	0.0196412	-0.000561462	-0.00309553	-0.0439186	0.0407296	0.0103251	0.0293756	0.0124024	0.0229416	0.0291016	0.043595	0.0153646	-0.00909233	0.00549898	0.0115291	0.00809396	0.0344363	0.0320038	-0.022074	0.0230497	-0.250352	0.0527805	-0.0253125	-0.122288	0.0263459	-0.00831381	-0.0907089	-0.0216425	0.00383436	-0.0467756	0.0394209	-0.00737108	0.0545476	-0.115541	0.0540514	0.033685	0.0525489	0.00909084	-0.0961624	0.0517328	0.0407653	-0.204792	0.0379833	-0.0629396	0.0484475	-0.0220372	-0.038728	0.0539109	-0.0578077	-0.0253523	0.0129659	-0.0118096	-0.0494978	0.08784	-0.202708	0.0703339	-0.0741886	0.00986079	0.0459999	-0.0274153	0.0191559
cg08526024	0.0584006	0.131678	0.08404	-0.0807415	-0.110682	0.0432176	0.00158599	0.144004	-0.00758832	0.134173	0.100725	0.14445	0.0461527	0.118841	0.0833405	0.04442	0.0775763	-0.0477011	-0.0199424	0.0194341	0.0614589	0.0575397	0.113073	0.0485804	0.0803727	0.0805511	0.103794	0.0166608	0.0676376	0.117348	0.0464716	0.107892	0.00627933	0.102856	-0.0116366	0.112859	0.0774363	0.108699	0.0161515	0.0860618	0.0720959	0.13379	0.0930538	0.0572686	0.104386	0.102076	0.0834445	0.098596	0.0192718	0.105828	0.0481397	0.144528	0.018667	0.142334	0.127706	-0.0919453	0.106328	-0.00699658	-0.0101885	0.123912	-0.0518866	-0.0392093	-0.0821908	-0.0784366	-0.0969635	-0.0921687	-0.0813198	-0.084166	-0.0875065	-0.0709843	-0.0869254	-0.0308218	-0.0684086	-0.0652151	-0.102636	0.034844	-0.0609025	-0.0865429	0.0130366	-0.0505506	-0.001395	-0.0148148	-0.0382327	-0.0228052	0.0300754	0.00931184	0.0208783	0.0264024	0.00692839	0.00345072	0.0277675	0.110113	0.073798	0.10688	0.0870332	0.0730495	0.0873478	0.0869092	0.101505	0.0462885	0.0984801	0.0114318	0.0820314	0.0695477	0.0945783	0.0843622	0.110738	0.106285	0.0798369	0.0843313	0.0796069	-0.0109548	0.083251	-0.0784087	0.0761724	0.101423	0.0964567	-0.0709161	0.0142099	0.0891902	0.07695	0.0967086	0.0996808	0.0661249	0.0919942	-8.77542e-05	0.0761577	0.0614288	0.0554932	0.102488	0.087762	0.0872718	0.109506	0.09837	-0.061202	0.0956247	0.0889512	0.0991937	0.0299649	0.0922264	0.0474079	0.0496423	0.0772455	0.0841763	0.0162293	0.0899158	0.0981988	0.0887127	0.115216	0.0815789	0.0717459	0.113608	0.0944805	0.0738549	0.0935813	0.0797384	0.102056	0.0808129	0.0894887	0.0699677	0.061933	0.0848961	0.0789129	0.0389264	0.0879999	0.11135	0.106216	0.108275	0.089974	-0.0396414	0.0667724	0.104173	0.064733	0.0284406	0.0987243	0.0920462	-0.0571504	0.0843459	0.076016	-0.0504888	0.103382	0.0860873	0.107788	0.0624052	0.0996242	0.101123	0.0989823	0.0917644	-0.0606772	0.0958536	0.0674549	0.0423107	0.0956747	0.110932	0.0435236	0.0731046	-0.0536922	0.0865167	0.0826534	0.0439346	0.104674	0.098841	0.0994049	0.0767131	0.0957063	0.0667209	0.082215	0.0217203	0.0898598	0.0993294	0.0636228	0.113698	0.107452	0.0715701	-0.047041	0.098605	0.102786	0.0761571	0.0964642	0.0378524	-0.0471265	0.0855356	0.0481447	0.073705	0.0474431	0.0785243	0.0922094	0.0972404	0.0129759	-0.00837648	0.111125	0.0866672	0.0637637	0.0845237	0.0757771	-0.0410148	0.106104	0.0952711	0.103436	0.0723558	0.0383715	0.111164	-0.0795708	0.0976564	0.0548226	0.0391787	0.0984922	0.0394491	0.0923186	0.106771	0.0568171	0.0775686	0.0557035	0.0600755	0.107144	-0.0250087	0.0865831	0.0942228	-0.00122207	0.0681819	0.0980216	0.055414	0.0786813	0.0876283	0.04598	0.0398852	0.06374	0.105127	0.0984433	0.0507121	0.100143	0.0974775	0.103822	0.0875414	0.0799091	0.0965766	0.0129647	0.104952	0.113835	0.0211406	0.0966138	0.099186	0.0896751	0.0134908	-0.0439459	-0.0158407	-0.00699423	0.0606757	0.099324	0.0923579	0.0778553	0.054619	0.0244373	0.0921193	0.104931	0.0844232	0.111525	0.0829751	0.0674979	0.071563	0.104843	0.0275823	-0.123742	0.0742187	0.0353422	0.0565052	0.0569731	-0.124129	0.0417007	0.0527914	0.0671338	-0.120473	-0.121218	-0.122182	0.0226914	0.0896296	0.0339579	0.0969186	0.0310637	0.0989473	0.0902639	-0.0232303	-0.0354245	-0.12335	-0.121729	0.0804412	0.0906097	-0.0993973	0.088587	0.0579166	-0.119326	0.0953191	-0.127402	-0.114907	-0.0746791	0.0496171	0.109462	0.0469707	-0.127401	0.0494026	-0.0537335	0.0700474	0.102424	0.0952799	0.10919	0.052765	-0.127013	0.112395	-0.104539	0.0927503	-0.0557883	0.0884805	0.0460073	0.0729004	0.0463201	0.0778789	0.0477028	-0.126503	0.0602974	0.0480417	0.0503268	-0.0647052	-0.0517802	0.0421711	0.0965416	0.098655	0.0603468	0.0880197	-0.0405032	0.111674	0.0528994	0.0547425	0.0479666	0.0557018	0.107636	0.0490801	0.101227	0.0607514	0.10635	0.103793	0.101286	0.0925171	0.0799518	0.0758354	0.0960559	0.0729931	0.0760727	0.0573154	0.0883691	0.0970548	0.0533773	0.114721	0.00637894	0.0136129	0.0489484	0.0975638	0.045392	0.100968	0.0783321	0.101364	0.0125871	0.100018	0.109987	0.106416	0.0753164	0.0573471	0.107244	0.014735	0.0998877	0.0511573	0.105283	-0.0212	0.102415	0.0851649	0.0154451	0.0146724	0.0412363	0.0576792	0.0619567	0.103696	0.04787	0.111484	0.0778375	0.103684	0.112211	0.0886884	0.0810782	-0.071484	0.0538131	0.0878341	0.0779789	0.105964	-0.0901526	0.0704715	0.0983082	0.0653667	-0.0356556	0.0410786	0.0931201	-0.0475869	0.0678015	0.0711338	0.0952034	0.0871172	0.108785	0.0695925	0.0922603	0.0867673	-0.0264279	-0.0683906	0.081992	0.0598888	0.045173	0.0755338	0.104438	0.111051	0.103245	0.0457327	0.0892959	0.0972339	0.0925484	0.100571	0.0689333	0.0954282	0.0896704	0.0979331	-0.0428477	0.056213	-0.076995	0.108287	0.084873	0.0466006	0.0568933	0.0818934	0.0510272	-0.0174384	0.114287	0.0959577	0.0980025	0.041176	0.0404409	0.0586533	0.0281921	0.0311418	0.0466195	0.0505313	0.0490892	0.0344407	0.106204	0.101987	0.0754387	0.0847914	0.103652	0.107505	0.0987766	0.0894403	0.0492896	0.0578661	0.0861292	0.0925865	0.108319	0.0746027	0.0755519	0.0975381	0.0985495	0.0932629	0.0948157	0.105945	-0.0863105	0.0877875	0.0458602	0.100329	-0.0295785	0.0792532	0.0902027	0.00499564	0.100223	0.0946542	0.0096374	0.102748	-0.0187627	0.104033	0.0707149	0.0913156	0.0375781	0.100459	0.0840069	0.103715	-0.0178675	0.101437	0.0562677	0.0823986	0.0927552	0.0985404	0.0976588	0.107027	0.0789579	0.0941489	0.0937678	0.107486	0.0473684	-2.62292e-05	0.0441162	-0.0247203	-0.080225	0.0433019	-0.0105806	0.0955049	0.0490935	0.0993972	0.0953163	0.0438612	0.101053	0.00345612	0.105878	0.102974	-0.0484776	0.0511263	0.104773	0.05352	0.0836753	0.0629197	-0.0605309	0.0697085	0.102668	0.0862711	0.106446	0.113494	0.0996947	0.101478	0.101852	0.0378034	0.102108	0.0727724	0.0930595	0.0942512	0.0942738	0.0890766	0.077062	0.0693578	0.0706208	0.0932746	0.0769188	0.0709755	0.089258	0.0988973	0.0375344	0.0984251	0.0269504	0.0895157	0.0683257	0.101105	0.0922045	-0.0495117	0.0371237	0.110512	0.0958372	-0.0329	0.0960502	0.0678498	0.0463084	0.0507946	0.091563	0.0578111	0.0513661	0.0784282	0.105132	0.104356	0.0963169	0.041537	0.0908477	0.102317	0.0979593	0.109314	0.0739742	0.0835328	0.0835484	0.0980586	0.0998717	0.093746	0.0751634	-0.0758176	0.00947807	0.0352313	0.0832667	0.0905362	0.067884	0.076522	-0.025831	0.0824347	-0.0347682	0.10091	0.0742364	-0.0238753	0.0777187	0.0660915	-0.0568771	0.0983275	-0.0544793	-0.0393755	0.0945182	0.0681086	0.0755331	0.0877933	-0.0515139	0.0910721	-0.0235635	0.107612	-0.0537542	-0.0565108	0.0875389	0.0826193	0.0748781	-0.0391574	0.0823982	0.0993614	-0.0334983	0.018349	-0.0411977	0.029395	0.0900656	0.000891028	0.0800302	0.120752	0.0661362	0.0744355	0.0740043	0.0798007	0.0891624	0.0975967	0.0669607	0.0643038	0.109505	0.0960953	0.0139955	0.110525	0.00161828	0.0400384	0.0866505	0.0685939	0.0844711	-0.0159774	0.105912	0.0797822	-0.0808187	-0.068674	0.0531261	0.07803	0.103203	0.0445985	0.102815	-0.0487188	0.071361	0.0512408	0.0859133	0.0375695	0.0750708	0.0305664	0.0912703	0.038638	0.050525	-0.0270218	0.0450333	-0.0515237	-0.0393446	0.00284247	0.0967577	0.00508953	0.0762878	0.0944864	-0.00542678	-0.0362649	0.0324907	0.0996163	0.0927011	0.0870098	0.0304839	0.0905664	0.0909475	-0.0421274	0.0717261	0.0511088	0.115879	-0.0223079	-0.0542718	0.0670676	-0.069957	-0.0480992	-0.0176947	0.048735	0.0622857	0.0767355	0.0926818	0.105438	0.0142304	0.0975312	0.0511112	-0.0503051	0.102952	0.0760994	0.0402094	0.0426494	0.0880399	0.0774293	0.108811	0.100569	0.0659579	0.0854803	0.109654	0.0934101	0.0494719	0.021497	0.105956	0.0904844	-0.0878066	0.101119	-0.0174517	0.102986	0.0638619	0.0510835	0.0697289	0.103699	0.0774042	0.105613	0.100197	0.0875565	0.108006	0.0697018	0.0545892	0.0478855	0.0872628	0.0981049	0.0969611	0.0829269	0.0472629	0.0727763	-0.0268971	0.0122493	0.0928429	0.0366689	0.088922	-0.0805933	0.102765	0.0975686	-0.0349644	-0.0956394	0.0439443	0.108875	0.0727173	-0.0170432	-0.00645555	0.080062	0.0851017	0.0480736	0.0190217	0.0292556	-0.0152153	0.0440424	0.0330173	0.0883447	0.115217	0.0476166	0.103619	0.0672678	0.10005	0.0524405	-0.0189579	0.10441	-0.0756025	0.0921343	0.0879459	-0.0829837	0.102841	0.0615945	0.042448	0.106472	0.111741	0.0999982	0.0404003	0.107	0.0729667	0.0713272	-0.0483072	0.0991614	0.105314	0.0960322	0.0969064	0.0269987	0.0849337	0.0867104	0.103031	0.0927719	0.071913	0.100802	0.077611	0.061101	-0.0825603	-0.0395791	-0.00648027	0.106684	0.0142206	0.00636825	0.0703153	0.0115482	0.0310567	0.0241913	0.00335673	-0.029522	0.0984724	0.00977833	0.0227169	-0.120883	-0.0514432	0.0423414	0.095319	0.0118207	0.044845	-0.0221621	0.02856	-0.0555011	-0.0293412	0.0115286	0.066077	-0.00162029	0.00657389	0.0468209	0.0104561	-0.0148056	0.0803742	0.0165604	-0.045777	0.0449755	-0.0226464	0.0420141	-0.123762	-0.0102694	-0.0161063	-0.0609022	-0.00541546	0.00485115
cg04976154	0.083771	0.136467	0.100025	-0.0818419	-0.115109	0.094817	0.0479568	0.232083	0.0138064	0.171155	0.0938446	0.178531	0.0451934	0.110149	0.0880061	0.0525527	0.248352	-0.0356232	-0.0270412	0.00251655	0.0656192	0.0545294	0.141322	0.0473793	0.0458003	0.0784053	0.111934	0.0322586	0.0344661	0.13113	0.0756227	0.131364	0.0497365	0.121277	0.0016132	0.133025	0.0875096	0.129413	0.0215325	0.105769	0.0907134	0.147417	0.125759	0.090689	0.147284	0.118113	0.0732759	0.146734	0.0521665	0.135022	0.0429302	0.186511	0.0272967	0.164027	0.152571	-0.118945	0.103625	-0.0218031	-0.016176	0.146059	-0.104118	-0.0371131	-0.164587	-0.111402	-0.167372	-0.16709	-0.140985	-0.157058	-0.135439	-0.154793	-0.178653	-0.056891	-0.123197	-0.110806	-0.173385	0.012929	-0.127468	-0.174051	0.0139086	-0.0921832	-0.0130852	-0.0140881	-0.0437483	-0.0373348	0.0475327	-0.00904297	0.0221996	0.00875992	-0.012667	-0.000728377	0.0468741	0.245534	0.14385	0.184636	0.163927	0.170863	0.198444	0.208637	0.213013	0.0939112	0.207447	0.0109001	0.193251	0.171434	0.235986	0.189273	0.243556	0.248823	0.171096	0.195065	0.199084	-0.0280587	0.209181	-0.166431	0.154285	0.23021	0.230053	-0.150505	0.0169659	0.217024	0.19995	0.233175	0.229153	0.152765	0.186436	-0.0191305	0.178298	0.151697	0.110187	0.22309	0.204186	0.207246	0.243797	0.219658	-0.127067	0.217291	0.210946	0.226937	0.0869542	0.22538	0.0653015	0.146649	0.168119	0.205116	0.0619509	0.224083	0.216942	0.201829	0.258808	0.186372	0.105454	0.251057	0.225536	0.152849	0.21598	0.166584	0.22015	0.183697	0.229715	0.132537	0.0924004	0.185156	0.151366	0.0881322	0.202756	0.226912	0.234359	0.248278	0.216893	-0.0848801	0.17729	0.243142	0.167176	0.0682076	0.224239	0.20172	-0.108543	0.190799	0.177797	-0.110493	0.226128	0.204941	0.251455	0.106063	0.231073	0.217306	0.236295	0.215598	-0.103099	0.226588	0.161552	0.0879758	0.222479	0.254895	0.0928849	0.136916	-0.109888	0.204426	0.193533	0.0876962	0.243241	0.216133	0.239462	0.208941	0.215021	0.159691	0.199796	0.0459732	0.225601	0.222781	0.159519	0.225611	0.250611	0.183914	-0.0797916	0.233357	0.246071	0.155887	0.237828	0.0901104	-0.114131	0.193278	0.119968	0.112301	0.0649252	0.162881	0.202824	0.217336	0.0249972	-0.0195104	0.254033	0.193524	0.162065	0.186055	0.169596	-0.0602013	0.243369	0.223638	0.23621	0.171628	0.120589	0.25204	-0.118538	0.233174	0.12087	0.102591	0.215874	0.0928181	0.225365	0.236634	0.161354	0.176551	0.118629	0.133302	0.236562	-0.0617905	0.218492	0.215144	-0.0125801	0.116851	0.204609	0.122015	0.13449	0.153581	0.0700219	0.113145	0.151956	0.234505	0.216426	0.120853	0.230596	0.226947	0.237928	0.183661	0.18677	0.234159	0.0602492	0.231799	0.24738	0.0395528	0.22574	0.233734	0.229118	0.0201833	-0.119196	-0.0517718	-0.0209087	0.122646	0.231903	0.218971	0.178764	0.110031	0.0611863	0.211629	0.242083	0.190283	0.252095	0.189303	0.138297	0.185245	0.234263	0.0801322	-0.0556285	0.142777	0.140688	0.129906	0.132029	-0.0523517	0.0927998	0.0935282	0.103054	-0.0554924	-0.0592585	-0.0586394	0.0466827	0.163769	0.0787164	0.217096	0.0731997	0.234879	0.223522	-0.0386961	-0.0541682	-0.0488474	-0.0436048	0.195509	0.188438	-0.207788	0.211958	0.112401	-0.038977	0.227426	-0.062666	-0.0363447	-0.15836	0.10663	0.246252	0.0856192	-0.0494398	0.102091	-0.112917	0.135384	0.217648	0.23584	0.248857	0.0968741	-0.052917	0.243956	-0.0225978	0.221578	-0.115667	0.202281	0.0863939	0.145167	0.0950791	0.185155	0.0854767	-0.0495057	0.125457	0.101516	0.101565	-0.115535	-0.102473	0.106809	0.230964	0.213387	0.124897	0.200781	-0.0787136	0.249549	0.112389	0.0732829	0.125692	0.120096	0.180814	0.0929568	0.205368	0.0879458	0.242478	0.239055	0.22678	0.218904	0.185755	0.154349	0.222985	0.127905	0.182757	0.128338	0.207015	0.232788	0.134452	0.239105	0.0111513	0.0311322	0.0755086	0.227333	0.0877444	0.233485	0.181736	0.232759	-0.0179809	0.231373	0.223625	0.246131	0.187564	0.133177	0.241891	-0.00205348	0.237904	0.105753	0.235169	-0.000505852	0.246678	0.184915	0.0449952	0.00945693	0.11401	0.138736	0.136347	0.23454	0.125335	0.240191	0.169165	0.24198	0.254824	0.205318	0.167422	-0.106157	0.0786803	0.199257	0.194984	0.241891	-0.194715	0.133431	0.200812	0.164242	-0.0967582	0.111686	0.23682	-0.0796394	0.165321	0.189989	0.218998	0.195862	0.250255	0.170162	0.179376	0.224715	-0.0390074	-0.128819	0.193767	0.153899	0.0970005	0.188108	0.233965	0.25384	0.234108	0.0810787	0.202903	0.214518	0.22262	0.233315	0.18045	0.222288	0.210658	0.217515	-0.0604698	0.130371	-0.148104	0.235847	0.168035	0.0719544	0.13395	0.157081	0.121214	-0.02667	0.224876	0.176798	0.205363	0.112837	0.0978342	0.132673	0.0506409	0.0432786	0.08804	0.108485	0.138752	0.0798747	0.247411	0.226006	0.17927	0.200088	0.233654	0.239928	0.219226	0.225887	0.111749	0.163773	0.217193	0.21727	0.242129	0.186293	0.16646	0.218616	0.231709	0.225018	0.227635	0.237433	-0.154099	0.197125	0.119471	0.240226	-0.0873669	0.203732	0.209146	0.0167088	0.240562	0.233851	0.0591314	0.234752	-0.029091	0.241339	0.143073	0.223763	0.110691	0.234233	0.199206	0.236682	-0.0346263	0.216287	0.13047	0.183336	0.214274	0.238019	0.227452	0.244071	0.164941	0.225585	0.228997	0.249066	0.124296	-0.0285901	0.0950563	-0.0598102	-0.182107	0.0722365	-0.00534118	0.219751	0.163688	0.238005	0.220774	0.104863	0.222863	-0.0120066	0.22357	0.246849	-0.0793297	0.196874	0.242582	0.121322	0.188793	0.1317	-0.126587	0.138434	0.240564	0.224055	0.244372	0.251909	0.236261	0.234997	0.236695	0.118067	0.24722	0.173575	0.217106	0.216066	0.212158	0.203351	0.170941	0.154445	0.131897	0.203648	0.15705	0.123898	0.165383	0.222925	0.0689532	0.107547	0.066784	0.174801	0.171457	0.229253	0.211268	-0.086873	0.0981193	0.237708	0.220553	-0.0693203	0.233598	0.149552	0.113611	0.103589	0.206875	0.115665	0.0801734	0.189648	0.242572	0.243115	0.217545	0.0526681	0.19907	0.240621	0.229436	0.242071	0.164394	0.204212	0.192796	0.234964	0.230613	0.225919	0.177048	-0.180656	0.0610602	0.0855399	0.190785	0.214888	0.137393	0.138142	-0.0219815	0.153009	-0.0953629	0.21552	0.15089	-0.058884	0.173592	0.111406	-0.108692	0.225078	-0.114374	-0.0521709	0.19214	0.171008	0.185937	0.207236	-0.0724235	0.208203	-0.0273359	0.200274	-0.101751	-0.0913783	0.203506	0.201117	0.179381	-0.070066	0.203963	0.232251	-0.0583288	0.0367912	-0.109422	0.0895816	0.21257	-0.00921183	0.187806	0.244431	0.125908	0.13259	0.126413	0.214484	0.213595	0.226678	0.136858	0.139477	0.244662	0.209524	0.0190462	0.250681	-0.0277968	0.0900829	0.21202	0.177818	0.182997	-0.0200941	0.215209	0.195266	-0.157338	-0.182377	0.143729	0.19088	0.230812	0.0878553	0.24009	-0.106413	0.175722	0.107029	0.194463	0.0925273	0.153927	0.0984728	0.213573	0.0872681	0.0869927	-0.0538373	0.0797959	-0.0633346	-0.0896221	-0.0530938	0.224067	0.0200045	0.16862	0.222549	0.00215186	-0.0578742	0.0868785	0.229278	0.224948	0.185689	0.0561853	0.203879	0.204756	-0.0940898	0.182621	0.0585098	0.263066	-0.0219328	-0.147129	0.0948743	-0.115957	-0.0633491	-0.00285866	0.0622857	0.123413	0.156317	0.19537	0.238019	0.0298687	0.23486	0.154283	-0.115869	0.222856	0.179692	0.117496	0.0943332	0.179807	0.126274	0.236423	0.232426	0.0889077	0.172662	0.241998	0.208965	0.116458	0.0733068	0.250492	0.210521	-0.167852	0.231536	-0.0265617	0.238163	0.187663	0.121968	0.121204	0.239431	0.188506	0.228176	0.237785	0.194617	0.248056	0.143679	0.0885638	0.132773	0.179683	0.231232	0.189703	0.183508	0.0828815	0.179862	-0.0972577	0.044145	0.161773	0.0879364	0.202355	-0.162193	0.222191	0.230251	-0.0661005	-0.189256	0.0937057	0.24208	0.179847	-0.052458	-0.0141006	0.167239	0.181368	0.0675672	0.0711039	0.0583775	-0.0225102	0.100268	0.0943493	0.209111	0.25057	0.126327	0.236918	0.183229	0.19347	0.119022	-0.0401149	0.232628	-0.166205	0.221852	0.205114	-0.175071	0.238081	0.136266	0.103437	0.246467	0.251941	0.215913	0.0617995	0.241138	0.153965	0.155893	-0.119731	0.229499	0.199598	0.183766	0.194439	0.0761026	0.173811	0.2202	0.241187	0.206675	0.152946	0.229071	0.180209	0.15461	-0.102544	-0.118798	-0.113061	0.115536	0.0371968	0.0869527	0.105275	0.00716487	0.0955534	0.0479454	-0.00892252	0.0281922	0.114314	0.0779605	0.0696725	-0.111008	-0.153636	0.0183669	0.0950606	0.0526635	0.111125	-0.0711272	0.00825255	-0.056851	-0.122979	-0.0080773	0.0517926	0.0471767	0.0547362	0.0601449	0.0116693	0.0409108	0.0226795	0.0499654	-0.0257371	0.010793	0.0290013	0.0947998	-0.122313	-0.0725569	-0.095013	-0.0594886	-0.0300337	-0.0519571
cg06866187	0.161891	0.206417	0.0983906	-0.085418	-0.132156	0.100052	0.0299273	0.291019	0.0307841	0.239369	0.109922	0.248873	-0.0123072	0.121814	0.135717	0.10294	0.296898	-0.090151	-0.0835685	0.0252912	0.0245238	0.0799891	0.183607	0.00739051	0.0500146	0.0873381	0.0962956	-0.023468	0.0483888	0.172618	0.0976291	0.16021	0.0147505	0.170389	-0.0529993	0.140831	0.114631	0.122456	-0.0456046	0.104864	0.0734927	0.186721	0.18753	0.201761	0.227448	0.136497	0.0711032	0.180831	0.0640281	0.179913	0.0249147	0.277074	0.0354834	0.243525	0.241009	-0.1892	0.101599	-0.0350798	-0.0404416	0.248419	-0.141116	-0.0221648	-0.288442	-0.161316	-0.251668	-0.275393	-0.234531	-0.286108	-0.206875	-0.190414	-0.235898	-0.101709	-0.211732	-0.175742	-0.282347	0.0290804	-0.152712	-0.239863	0.0429243	-0.187238	0.0167387	0.0231192	-0.0538878	-0.0506697	0.0817766	-0.0245703	0.0105108	0.00369469	-0.022251	-0.0773573	0.00362659	0.400629	0.200335	0.22705	0.188945	0.248777	0.23892	0.325382	0.324973	0.0930326	0.338181	-5.32352e-05	0.334668	0.285705	0.386352	0.312376	0.406985	0.407142	0.217136	0.307962	0.317328	-0.0663146	0.337651	-0.289222	0.250683	0.371048	0.377177	-0.242607	0.0100174	0.365792	0.330441	0.382868	0.376943	0.226717	0.278359	-0.00840688	0.198399	0.263368	0.158705	0.370925	0.343554	0.346789	0.39583	0.36262	-0.226364	0.365346	0.356079	0.380719	0.199929	0.342356	0.0873674	0.243267	0.287062	0.292288	0.0886906	0.365936	0.359495	0.344853	0.427267	0.313661	0.120092	0.420425	0.383487	0.144426	0.350897	0.280885	0.368083	0.31854	0.380068	0.127245	0.0657834	0.246327	0.182819	0.0771171	0.25523	0.377678	0.380044	0.410799	0.350439	-0.187319	0.293018	0.390833	0.27921	0.0868025	0.378028	0.326838	-0.19302	0.313925	0.289938	-0.179392	0.372169	0.308997	0.409711	0.0869309	0.388326	0.357086	0.391259	0.358465	-0.180693	0.376273	0.25405	0.122902	0.371672	0.415214	0.0770595	0.194739	-0.181578	0.338257	0.326569	0.0699704	0.398082	0.37152	0.383324	0.32895	0.355243	0.283737	0.338015	0.0700689	0.371614	0.375514	0.268957	0.302751	0.415988	0.265791	-0.147545	0.392833	0.392833	0.25074	0.387879	0.0683558	-0.187451	0.300038	0.176383	0.155032	0.0533155	0.245113	0.350565	0.371445	0.0248897	-0.00642743	0.417173	0.283725	0.269819	0.323644	0.246772	-0.104417	0.403693	0.375911	0.390793	0.270973	0.218999	0.415882	-0.192156	0.392014	0.213591	0.14137	0.359198	0.0960894	0.372413	0.388918	0.244119	0.307436	0.14134	0.17824	0.389457	-0.158192	0.347803	0.358565	-0.0634581	0.0969201	0.333165	0.10355	0.126807	0.153955	0.0573809	0.141989	0.253019	0.391197	0.375503	0.112844	0.389099	0.383828	0.398459	0.311693	0.314959	0.388315	0.0226611	0.355611	0.415379	0.0222324	0.376274	0.390793	0.365386	0.027076	-0.160242	-0.150635	-0.0326521	0.178111	0.391891	0.352214	0.309857	0.0980469	0.0501452	0.358799	0.396129	0.327713	0.413757	0.26985	0.191235	0.304522	0.391745	0.0449983	-0.0875414	0.135575	0.223896	0.195293	0.200594	-0.0739301	0.133385	0.13281	0.0941746	-0.0918525	-0.0984206	-0.0947465	0.0632141	0.168073	0.108726	0.371993	0.132294	0.395645	0.355638	-0.0479732	-0.0904747	-0.0785362	-0.0673253	0.314418	0.29192	-0.353075	0.358025	0.100965	-0.0638223	0.386108	-0.105727	-0.0591666	-0.262054	0.128913	0.406867	0.0572571	-0.0731284	0.0854526	-0.173262	0.119973	0.372791	0.380094	0.401423	0.0692689	-0.0856475	0.404645	-0.0455511	0.371929	-0.189413	0.341434	0.0766378	0.147625	0.0775194	0.303066	0.117244	-0.0684363	0.122129	0.0842167	0.0771873	-0.207354	-0.1511	0.124347	0.387355	0.357955	0.118959	0.31468	-0.131376	0.409067	0.0931478	0.0555386	0.206959	0.10212	0.292691	0.0650426	0.346288	0.0709121	0.403688	0.400751	0.383821	0.360835	0.273989	0.226027	0.383518	0.114646	0.312599	0.116562	0.350326	0.394082	0.208725	0.395787	0.0151773	-0.0142395	0.0526403	0.390009	0.0779676	0.389435	0.29839	0.388681	-0.0203787	0.370157	0.372458	0.412342	0.322456	0.190125	0.403955	-0.00528007	0.397242	0.141328	0.388821	-0.00661617	0.401485	0.286272	0.061235	-0.0732766	0.152565	0.248635	0.144802	0.392323	0.132888	0.397953	0.204492	0.399049	0.420426	0.33629	0.245993	-0.190986	0.0584716	0.32434	0.332225	0.399803	-0.311214	0.143736	0.333591	0.283888	-0.201433	0.196534	0.375045	-0.130816	0.267593	0.304239	0.323179	0.323054	0.410244	0.300496	0.217903	0.358147	-0.0664754	-0.209336	0.329388	0.267335	0.0758207	0.307861	0.394631	0.393365	0.393719	0.100418	0.343521	0.359149	0.371216	0.392569	0.220667	0.371761	0.353277	0.372419	-0.099385	0.223218	-0.24006	0.397492	0.253445	0.0311488	0.107284	0.166605	0.122691	-0.0369946	0.381978	0.207572	0.336151	0.120539	0.0975856	0.15506	0.00800391	0.0519581	0.0827614	0.113258	0.207646	0.0706949	0.408229	0.385288	0.281518	0.25308	0.377666	0.395565	0.357434	0.371581	0.110979	0.231188	0.351142	0.346889	0.39869	0.322918	0.2722	0.374579	0.385379	0.376753	0.384473	0.393361	-0.251655	0.335728	0.140604	0.400593	-0.154235	0.344644	0.34835	0.00492675	0.392364	0.378819	0.121584	0.389356	-0.0407428	0.398285	0.188081	0.367784	0.163713	0.374634	0.34184	0.391971	-0.0403811	0.352938	0.199202	0.306001	0.363657	0.373158	0.370234	0.404068	0.272522	0.366634	0.365961	0.402522	0.161174	-0.0292515	0.115207	-0.105153	-0.321426	0.0449642	-0.00839505	0.355718	0.166844	0.397692	0.364548	0.153365	0.370589	-0.0108936	0.37133	0.40851	-0.137198	0.234071	0.339403	0.177196	0.328758	0.135042	-0.192074	0.217147	0.394422	0.358361	0.407109	0.402189	0.399933	0.393222	0.391059	0.164192	0.411794	0.295783	0.350219	0.366761	0.343871	0.32878	0.300373	0.249785	0.175817	0.313941	0.180514	0.124856	0.230433	0.37208	0.0559459	0.0991061	0.0385306	0.210187	0.284749	0.377891	0.358403	-0.150733	0.0907267	0.390835	0.362767	-0.132977	0.391331	0.146525	0.159661	0.0776712	0.358807	0.0975926	0.107424	0.312597	0.39648	0.404926	0.330993	0.0654736	0.244764	0.400316	0.384293	0.389883	0.282103	0.340563	0.30836	0.374654	0.383733	0.37847	0.301418	-0.304601	0.0535856	0.0744596	0.26542	0.361724	0.178595	0.155181	-0.0319537	0.192233	-0.136167	0.310808	0.190779	-0.0885571	0.236292	0.149091	-0.177163	0.378607	-0.176907	-0.0884415	0.297028	0.229802	0.298118	0.35753	-0.115721	0.342116	-0.0425642	0.306402	-0.156117	-0.142839	0.350691	0.331388	0.247577	-0.109554	0.343223	0.388891	-0.0792424	0.0269918	-0.163019	0.0562337	0.355168	-0.0105921	0.312995	0.409175	0.17797	0.154013	0.12094	0.342551	0.291669	0.377859	0.162733	0.215203	0.409286	0.360838	0.0261437	0.407757	-0.0244134	0.133768	0.327127	0.251253	0.239082	-0.0125908	0.367297	0.3318	-0.249275	-0.306743	0.238613	0.286471	0.38384	0.134698	0.393269	-0.174812	0.302555	0.0934412	0.318162	0.0633934	0.169333	0.112565	0.344934	0.088122	0.0534168	-0.0585052	0.0666205	-0.0899507	-0.151653	-0.0545641	0.380972	-0.0149124	0.233991	0.371703	-0.0136828	-0.101154	0.101756	0.391278	0.372095	0.205218	0.0379664	0.321385	0.338405	-0.158793	0.303955	0.0734306	0.424486	-0.00576236	-0.274824	0.133834	-0.197408	-0.103943	0.0103608	0.0767355	0.156317	0.227469	0.298377	0.39688	0.00500163	0.389639	0.254885	-0.195093	0.372017	0.309784	0.212517	0.127938	0.310759	0.115093	0.3613	0.3615	0.13825	0.236553	0.377528	0.323877	0.104034	0.0955296	0.40293	0.341109	-0.265767	0.352195	-0.0306605	0.392452	0.310984	0.132897	0.186991	0.387454	0.29372	0.382012	0.380738	0.246048	0.408542	0.17876	0.134053	0.161716	0.307168	0.388748	0.291327	0.271809	0.113869	0.294738	-0.203718	0.0560261	0.212622	0.0419412	0.334537	-0.264184	0.358014	0.386226	-0.164957	-0.318129	0.150748	0.404272	0.310837	-0.0331233	0.0225969	0.250668	0.294284	0.0688839	0.0679218	0.0712752	-0.0229838	0.138492	0.075408	0.318292	0.407408	0.170501	0.37516	0.224665	0.245739	0.174336	-0.0341244	0.385537	-0.272417	0.371685	0.295305	-0.283551	0.395564	0.199852	0.0878398	0.402375	0.411386	0.332783	0.0213651	0.392532	0.215946	0.170237	-0.237521	0.392465	0.33834	0.273544	0.331735	0.116447	0.272517	0.34252	0.397591	0.340229	0.21673	0.377054	0.292691	0.255777	-0.173902	-0.126458	-0.171656	0.122931	0.0394573	0.165629	0.120505	0.0481329	0.185263	0.0382006	-0.00434435	0.0331417	0.176753	0.0779568	0.101035	-0.168243	-0.200616	-0.0966458	0.104234	0.053469	0.190812	-0.124004	-0.0273517	-0.0909266	-0.186589	-0.0898671	0.0413941	0.0801069	0.1139	0.030436	0.00790284	0.0623428	0.0483332	0.0722444	-0.0230826	0.0258833	0.0384068	0.11578	-0.14912	-0.107671	-0.152976	-0.0680813	-0.0549931	-0.0895662
cg12904769	0.223475	0.262077	0.10051	-0.0913794	-0.15041	0.112891	0.026178	0.354081	0.0475149	0.299326	0.122807	0.311728	-0.0540094	0.133693	0.172888	0.141772	0.363179	-0.130093	-0.125787	0.0392979	-0.00510081	0.103115	0.222653	-0.0217769	0.0497375	0.094835	0.0897756	-0.0616623	0.054542	0.207607	0.120122	0.187618	-0.0026155	0.21128	-0.0934355	0.152557	0.137454	0.124238	-0.0939457	0.109641	0.0648423	0.221761	0.240226	0.289253	0.295073	0.154616	0.0703741	0.21698	0.0780287	0.222024	0.01273	0.354763	0.0446679	0.309755	0.312031	-0.248094	0.104883	-0.049932	-0.0618073	0.329412	-0.180342	-0.0144116	-0.401374	-0.210127	-0.335379	-0.376459	-0.320572	-0.400167	-0.277232	-0.244012	-0.30822	-0.139544	-0.292887	-0.236676	-0.383941	0.0383979	-0.193163	-0.317097	0.0637568	-0.268293	0.0349995	0.0498446	-0.0635162	-0.0635596	0.110713	-0.0382097	0.00238626	-0.00170309	-0.0322894	-0.132116	-0.0183671	0.543965	0.258521	0.280948	0.230208	0.328263	0.297801	0.436255	0.433466	0.107467	0.458452	-0.00697136	0.461551	0.390508	0.526452	0.425123	0.556119	0.553553	0.275774	0.415064	0.43084	-0.0991824	0.45772	-0.400388	0.339141	0.501516	0.513658	-0.329221	0.00784689	0.501809	0.451418	0.521157	0.513532	0.300237	0.367975	-0.00465455	0.239875	0.363938	0.206914	0.505643	0.470617	0.474036	0.536284	0.49371	-0.315592	0.499401	0.488289	0.521249	0.289051	0.456724	0.109797	0.332921	0.393724	0.384097	0.118508	0.498458	0.489995	0.472499	0.58252	0.429118	0.145334	0.575098	0.526812	0.160884	0.476259	0.384141	0.502748	0.439137	0.519135	0.14313	0.0603522	0.316181	0.226794	0.0841301	0.322392	0.513822	0.514651	0.560245	0.474132	-0.271258	0.400348	0.528568	0.382197	0.109819	0.517761	0.443428	-0.267785	0.427165	0.393897	-0.245188	0.505577	0.410557	0.556487	0.0894788	0.532018	0.485131	0.534228	0.489526	-0.249099	0.514611	0.342292	0.159284	0.508468	0.563535	0.0797278	0.253114	-0.249037	0.461156	0.447417	0.0704047	0.541557	0.511205	0.518447	0.443867	0.483928	0.393832	0.464411	0.0943449	0.506528	0.513804	0.368567	0.388598	0.567812	0.350693	-0.205697	0.538004	0.530812	0.338084	0.527742	0.0680715	-0.255665	0.401408	0.233381	0.198001	0.0554072	0.325177	0.481677	0.511204	0.028729	-0.000220434	0.568107	0.374735	0.368148	0.446024	0.324711	-0.143368	0.550823	0.515257	0.532847	0.365416	0.305869	0.566998	-0.259044	0.537817	0.295907	0.184639	0.489842	0.112044	0.507787	0.528372	0.327437	0.424436	0.175759	0.228289	0.529239	-0.234998	0.469906	0.489786	-0.0991026	0.101131	0.450535	0.110973	0.14089	0.176222	0.0590115	0.1814	0.345023	0.534015	0.51744	0.127866	0.533001	0.526387	0.545237	0.427853	0.43148	0.530596	0.00789864	0.475262	0.5682	0.0165919	0.513807	0.535042	0.495205	0.0346083	-0.206831	-0.228434	-0.0453018	0.233844	0.538022	0.476776	0.427859	0.107942	0.0525447	0.49252	0.538885	0.451255	0.563319	0.354179	0.247601	0.415047	0.53568	0.0346627	-0.104267	0.153723	0.30438	0.260785	0.268497	-0.0825458	0.176049	0.173779	0.10207	-0.112108	-0.121206	-0.115146	0.0824631	0.196076	0.142948	0.511981	0.183934	0.542366	0.481056	-0.0593935	-0.124229	-0.0924704	-0.076327	0.426395	0.391067	-0.483891	0.491217	0.110116	-0.0734598	0.530618	-0.131342	-0.0669546	-0.357759	0.159994	0.553967	0.0505516	-0.0824833	0.0902225	-0.232619	0.130722	0.511495	0.515376	0.542974	0.0642263	-0.102044	0.5514	-0.0523185	0.509033	-0.257621	0.467645	0.0836267	0.171129	0.0806178	0.411718	0.152443	-0.0744676	0.138898	0.088227	0.0757964	-0.28811	-0.198921	0.153734	0.530238	0.488202	0.134126	0.422785	-0.179934	0.556003	0.0985295	0.0540531	0.283668	0.109719	0.393731	0.0611584	0.473024	0.07271	0.551312	0.54809	0.52619	0.491839	0.362765	0.297756	0.528051	0.125052	0.430253	0.129891	0.480247	0.541186	0.281252	0.538309	0.0196825	-0.0411402	0.0496935	0.536855	0.0840954	0.532065	0.405874	0.532015	-0.0260286	0.500857	0.506725	0.564446	0.444436	0.249946	0.552175	-0.00913453	0.54355	0.17978	0.530126	-0.00863027	0.545424	0.383635	0.077879	-0.129803	0.198556	0.346553	0.172539	0.536442	0.158396	0.542031	0.254948	0.544157	0.572827	0.45698	0.32376	-0.26374	0.0569386	0.439149	0.456452	0.545053	-0.421419	0.170771	0.453813	0.391093	-0.290633	0.273076	0.506236	-0.178326	0.362351	0.411816	0.427282	0.44053	0.558045	0.416994	0.270982	0.484501	-0.0923999	-0.283948	0.451939	0.369498	0.0772397	0.419205	0.54064	0.527157	0.539385	0.124438	0.470471	0.490786	0.508193	0.538263	0.277797	0.508528	0.484228	0.512073	-0.135057	0.307092	-0.324897	0.543956	0.335574	0.0132343	0.111296	0.19787	0.143587	-0.0479034	0.522264	0.255281	0.456122	0.14542	0.113801	0.192107	-0.012746	0.0633257	0.0931873	0.133876	0.27696	0.0774536	0.555975	0.529008	0.378852	0.321436	0.512199	0.53864	0.484859	0.507125	0.128241	0.30051	0.475736	0.469316	0.542603	0.446603	0.368841	0.515116	0.526853	0.515535	0.527385	0.536784	-0.341553	0.460894	0.175679	0.548001	-0.214878	0.472471	0.476346	-0.000157069	0.533116	0.515023	0.176356	0.530885	-0.0532354	0.542686	0.24074	0.500769	0.218077	0.506033	0.46921	0.534436	-0.0489116	0.478301	0.265914	0.417385	0.49912	0.501589	0.502169	0.551516	0.370446	0.497765	0.494056	0.545445	0.206986	-0.0364887	0.143997	-0.146576	-0.445356	0.0368497	-0.0100782	0.482615	0.189463	0.544171	0.496865	0.202202	0.505467	-0.0131824	0.505251	0.557459	-0.18854	0.286673	0.443074	0.233975	0.452708	0.158565	-0.255937	0.290753	0.53694	0.484992	0.556552	0.543636	0.548788	0.538101	0.533121	0.215005	0.563394	0.407578	0.473728	0.50299	0.466355	0.445698	0.415128	0.338253	0.224275	0.420303	0.220289	0.143984	0.298944	0.507863	0.0582007	0.0963648	0.02973	0.260253	0.389818	0.514505	0.491633	-0.20853	0.10232	0.530818	0.493429	-0.189167	0.536382	0.167404	0.209207	0.0752334	0.494376	0.102403	0.132918	0.425578	0.538713	0.553213	0.441628	0.0798002	0.306111	0.547411	0.52572	0.527385	0.386904	0.466215	0.416808	0.50705	0.524235	0.518144	0.413911	-0.417859	0.0594437	0.0812549	0.344743	0.495781	0.227553	0.185555	-0.0421594	0.241801	-0.180062	0.408173	0.240607	-0.119936	0.305598	0.189791	-0.241355	0.518808	-0.23855	-0.120654	0.39716	0.296714	0.402317	0.49294	-0.155479	0.465968	-0.0570566	0.407165	-0.208583	-0.191544	0.48351	0.451952	0.321813	-0.147916	0.470811	0.531726	-0.102375	0.0259151	-0.218315	0.0482514	0.485873	-0.0152936	0.426876	0.558108	0.230795	0.187278	0.136169	0.464355	0.378155	0.516165	0.201024	0.287346	0.559517	0.49619	0.0310985	0.552769	-0.027568	0.177709	0.438801	0.329907	0.304666	-0.00948043	0.503807	0.455878	-0.335618	-0.421101	0.327248	0.38112	0.52387	0.17872	0.535145	-0.239442	0.416601	0.0995556	0.431438	0.0586783	0.20282	0.137056	0.466394	0.100392	0.0442528	-0.0701003	0.0700989	-0.11486	-0.208203	-0.0665279	0.523528	-0.0354231	0.304055	0.508011	-0.0232031	-0.140545	0.126156	0.538111	0.507762	0.245075	0.033601	0.431356	0.459818	-0.218578	0.415614	0.0886589	0.574969	0.00411255	-0.386544	0.170774	-0.270388	-0.138877	0.0239209	0.0926818	0.19537	0.298377	0.397652	0.541992	-0.00869373	0.532773	0.349321	-0.268403	0.507407	0.427254	0.297783	0.164696	0.427632	0.126536	0.481947	0.485012	0.18244	0.30512	0.506303	0.433078	0.114408	0.122717	0.545643	0.462972	-0.359356	0.470617	-0.0381759	0.534822	0.425986	0.159924	0.248624	0.525733	0.394676	0.521611	0.513987	0.310228	0.556346	0.224051	0.177324	0.20267	0.420127	0.532666	0.387362	0.360066	0.144485	0.401591	-0.29526	0.0706974	0.269482	0.0253425	0.455491	-0.357962	0.483842	0.52917	-0.243896	-0.435112	0.20408	0.552741	0.429372	-0.0292153	0.044217	0.332735	0.39973	0.0791407	0.0748853	0.0880226	-0.0255325	0.180006	0.0781162	0.425509	0.552644	0.22117	0.505305	0.282277	0.311735	0.230839	-0.035286	0.525775	-0.370673	0.508875	0.388375	-0.384225	0.540393	0.263594	0.0947718	0.546968	0.558885	0.444558	0.00275102	0.532984	0.281526	0.204322	-0.338233	0.539907	0.46178	0.36174	0.454635	0.156591	0.366385	0.46081	0.541782	0.462311	0.282394	0.512765	0.397146	0.349733	-0.235255	-0.147034	-0.231571	0.132647	0.0464442	0.236877	0.141453	0.0799199	0.264399	0.0348287	-0.00297615	0.0478219	0.231595	0.0907855	0.131632	-0.214243	-0.256151	-0.173365	0.115657	0.0634789	0.263641	-0.175397	-0.0528783	-0.11819	-0.253921	-0.147839	0.0339574	0.112798	0.164092	0.0125786	0.00708651	0.0863214	0.0613366	0.0964179	-0.0221729	0.0333557	0.0546462	0.139832	-0.173421	-0.145553	-0.206483	-0.0767636	-0.079043	-0.126335
cg16650112	0.346678	0.360308	0.112854	-0.0904249	-0.163312	0.138171	0.00160053	0.44819	0.0722955	0.402874	0.146575	0.407539	-0.129276	0.138612	0.245281	0.217854	0.468307	-0.200983	-0.210142	0.0687968	-0.0494705	0.120306	0.286193	-0.070142	0.0469498	0.112712	0.0676032	-0.131948	0.0681891	0.275359	0.157438	0.238404	-0.0463621	0.289307	-0.14893	0.172195	0.183598	0.118481	-0.181076	0.115945	0.0535118	0.279309	0.338363	0.458201	0.42349	0.189462	0.0634423	0.272647	0.106254	0.282776	-0.0172254	0.488371	0.0520016	0.42267	0.449228	-0.34924	0.0855603	-0.0541483	-0.0809743	0.483514	-0.234291	0.0212306	-0.55904	-0.259764	-0.428588	-0.508495	-0.432493	-0.56948	-0.345316	-0.249764	-0.339847	-0.209786	-0.400812	-0.317148	-0.511756	0.0552685	-0.193511	-0.36342	0.108653	-0.394512	0.0831638	0.10477	-0.0760966	-0.0846568	0.161333	-0.0686799	-0.0133637	-0.0177026	-0.0517606	-0.252254	-0.106508	0.769298	0.336886	0.31942	0.239992	0.437164	0.334075	0.61349	0.587352	0.0841233	0.646367	-0.0275638	0.671265	0.562787	0.748505	0.606802	0.791593	0.78704	0.319403	0.577974	0.597804	-0.146815	0.651998	-0.568209	0.476598	0.711727	0.729618	-0.453962	-0.0130185	0.721775	0.647798	0.744331	0.728277	0.405891	0.495896	0.010633	0.249431	0.530419	0.275626	0.721192	0.675485	0.682753	0.759564	0.702666	-0.448596	0.719961	0.70264	0.74457	0.482761	0.629442	0.13352	0.484148	0.568967	0.503415	0.155125	0.707454	0.696963	0.690396	0.824897	0.617729	0.134148	0.818321	0.760964	0.124949	0.673818	0.548091	0.715977	0.63846	0.745226	0.108374	-0.011187	0.392148	0.249949	0.0478842	0.382716	0.732462	0.72812	0.797405	0.678646	-0.423962	0.575617	0.748136	0.55178	0.133648	0.743186	0.620655	-0.382073	0.607649	0.559201	-0.333559	0.721089	0.566233	0.789302	0.0301606	0.761478	0.688128	0.761889	0.700405	-0.351217	0.730615	0.477456	0.207199	0.725819	0.799906	0.041921	0.329348	-0.339591	0.659899	0.644882	0.0281957	0.767737	0.735793	0.732066	0.627456	0.688761	0.578884	0.66719	0.122595	0.726845	0.739141	0.53486	0.479825	0.810906	0.467833	-0.297882	0.774644	0.748785	0.475785	0.749707	0.0162739	-0.362308	0.560294	0.315795	0.247753	0.00703298	0.438976	0.703536	0.73139	0.0227369	0.0226704	0.803984	0.499477	0.534968	0.649023	0.433468	-0.196453	0.785242	0.736904	0.758846	0.510084	0.463078	0.803462	-0.346157	0.768397	0.430971	0.235754	0.699089	0.108574	0.728525	0.753028	0.446853	0.617197	0.190322	0.289515	0.755088	-0.382175	0.664842	0.69965	-0.191565	0.0350697	0.639897	0.0541561	0.0968537	0.143697	0.0150342	0.210938	0.498745	0.763	0.7506	0.0897292	0.766559	0.757116	0.778791	0.60707	0.62118	0.757501	-0.0589613	0.650378	0.809789	-0.0225927	0.737342	0.763615	0.694578	0.0397865	-0.266059	-0.38068	-0.0555569	0.307974	0.769839	0.674369	0.618126	0.0597415	0.0250292	0.706928	0.76316	0.652072	0.796122	0.461676	0.316219	0.596428	0.762842	-0.0352729	-0.11939	0.103297	0.440658	0.348085	0.361858	-0.0819774	0.226688	0.215658	0.0610365	-0.135144	-0.149192	-0.137939	0.0969266	0.162558	0.173743	0.735081	0.273947	0.778953	0.674815	-0.0678571	-0.16205	-0.103587	-0.0775794	0.600102	0.532821	-0.69209	0.706755	0.0684462	-0.074635	0.7629	-0.162738	-0.0689238	-0.500828	0.182991	0.789866	-0.0156509	-0.0826916	0.0411021	-0.308868	0.0721683	0.738068	0.73017	0.76953	5.53287e-05	-0.117099	0.784079	-0.0556281	0.733228	-0.359524	0.673081	0.044921	0.148246	0.0305142	0.589119	0.181141	-0.0681159	0.111768	0.0403957	0.0169071	-0.410068	-0.265116	0.167982	0.762309	0.702974	0.101217	0.588884	-0.24797	0.788682	0.0397632	-0.00559992	0.398941	0.0516727	0.544716	-0.0120731	0.67566	0.00937226	0.786807	0.786242	0.754811	0.700785	0.486926	0.393992	0.764773	0.0688924	0.622119	0.0818188	0.693088	0.778142	0.386997	0.764582	0.0228181	-0.117697	-0.0214841	0.776006	0.051829	0.761361	0.578483	0.755772	-0.0419118	0.701348	0.723099	0.806506	0.645913	0.32501	0.787351	-0.0239189	0.777283	0.231594	0.751992	-0.00913652	0.775097	0.525235	0.110759	-0.272574	0.244735	0.506693	0.160433	0.76605	0.155375	0.770179	0.285373	0.773068	0.813937	0.651373	0.433451	-0.374197	-0.00900633	0.628298	0.664578	0.775355	-0.580181	0.160057	0.645561	0.574906	-0.443417	0.400657	0.714294	-0.237324	0.518934	0.58792	0.576508	0.622427	0.792114	0.610387	0.301435	0.685348	-0.116314	-0.3897	0.654867	0.541061	0.0200151	0.59761	0.774121	0.729111	0.770169	0.144303	0.679605	0.701445	0.724596	0.768944	0.320087	0.727709	0.690712	0.736855	-0.175773	0.443403	-0.449697	0.778584	0.455509	-0.074609	0.0406454	0.17541	0.124409	-0.0563762	0.746973	0.266701	0.644136	0.138436	0.0945952	0.202946	-0.100495	0.0662864	0.0609748	0.119713	0.380376	0.0472544	0.794089	0.760707	0.52853	0.37836	0.718664	0.764375	0.687363	0.722481	0.10736	0.414437	0.681395	0.656295	0.770751	0.647603	0.527345	0.742598	0.750821	0.741359	0.759503	0.76135	-0.466324	0.663535	0.188402	0.783611	-0.315541	0.689539	0.678307	-0.0225453	0.759263	0.726823	0.273165	0.758747	-0.061625	0.773733	0.287884	0.717414	0.296604	0.7141	0.688123	0.762085	-0.0545002	0.677543	0.365811	0.598982	0.718393	0.70398	0.715196	0.782345	0.525885	0.707529	0.702713	0.771127	0.250171	-0.0330135	0.160194	-0.208878	-0.648668	-0.0273234	-0.0129719	0.679425	0.219264	0.779246	0.707907	0.272876	0.720455	-0.012246	0.721498	0.796375	-0.262619	0.373241	0.571729	0.309951	0.663938	0.134698	-0.344664	0.40165	0.762039	0.688911	0.792153	0.756945	0.790449	0.768514	0.759768	0.284526	0.804876	0.582778	0.673273	0.725868	0.656652	0.62758	0.60607	0.476815	0.277077	0.574296	0.231873	0.114899	0.37532	0.728116	0.0161697	0.0934357	-0.0255962	0.287416	0.555844	0.732219	0.708205	-0.286932	0.0737061	0.75452	0.704428	-0.271929	0.76693	0.139923	0.271215	0.0158556	0.719343	0.052529	0.183049	0.61122	0.765468	0.790674	0.602279	0.0882403	0.353677	0.779314	0.754307	0.741909	0.564381	0.666279	0.585306	0.708787	0.747555	0.744033	0.598911	-0.599137	0.0471746	0.046372	0.449705	0.71196	0.271478	0.192241	-0.0382957	0.274974	-0.23441	0.536456	0.282434	-0.151392	0.386239	0.232185	-0.327028	0.741434	-0.315174	-0.160132	0.541588	0.376097	0.57689	0.714542	-0.202484	0.659297	-0.0671367	0.550794	-0.277323	-0.250617	0.698228	0.644669	0.414801	-0.192017	0.677095	0.763928	-0.121629	0.00219792	-0.28922	-0.0159878	0.695184	-0.00901863	0.616008	0.792855	0.300494	0.198212	0.0928432	0.656724	0.482312	0.738994	0.221065	0.39755	0.798429	0.717928	0.0520291	0.785153	-0.0255618	0.236873	0.605894	0.431712	0.374373	0.00752543	0.719675	0.659966	-0.458904	-0.608049	0.467291	0.520955	0.74622	0.246932	0.75908	-0.327897	0.609238	0.0636923	0.617479	-0.00519031	0.20311	0.161373	0.666243	0.0990822	-0.0389298	-0.0666181	0.0258608	-0.142657	-0.297435	-0.0734011	0.751864	-0.0945011	0.390599	0.729327	-0.0484273	-0.18823	0.139917	0.773872	0.72625	0.25721	-0.00740965	0.608846	0.662225	-0.306348	0.598362	0.101219	0.809535	0.0354303	-0.580716	0.220212	-0.373603	-0.190701	0.0335382	0.105438	0.238019	0.39688	0.541992	0.774085	-0.0482458	0.758004	0.50251	-0.377798	0.725456	0.617901	0.43982	0.210828	0.613911	0.069679	0.658569	0.672796	0.242416	0.387577	0.701811	0.602819	0.0735286	0.157096	0.77001	0.652814	-0.480206	0.639119	-0.0311863	0.759867	0.61512	0.159018	0.335446	0.740056	0.549479	0.745088	0.73033	0.371257	0.791341	0.26094	0.232373	0.238756	0.6101	0.764006	0.530943	0.48123	0.193111	0.571875	-0.455021	0.0935449	0.325115	-0.0689519	0.651624	-0.500772	0.681962	0.756842	-0.38722	-0.612122	0.284397	0.785773	0.622545	0.0111918	0.114894	0.446039	0.55596	0.0588485	0.0812972	0.10418	-0.0244561	0.229947	0.0352821	0.580442	0.777568	0.280236	0.708287	0.333162	0.353547	0.304158	-0.0230785	0.747349	-0.521809	0.730212	0.513719	-0.537216	0.769275	0.352623	0.047643	0.774634	0.790648	0.612201	-0.0842254	0.75243	0.361176	0.20246	-0.513079	0.778092	0.659555	0.478182	0.650362	0.215175	0.500195	0.640269	0.772136	0.660903	0.370876	0.732142	0.562872	0.498649	-0.320122	-0.171085	-0.345326	0.146529	0.0475713	0.367954	0.160328	0.124464	0.396376	0.0320526	0.00106663	0.0580828	0.300998	0.0995172	0.190835	-0.276419	-0.328477	-0.399487	0.112586	0.0607609	0.378979	-0.238726	-0.127102	-0.162412	-0.338228	-0.29547	0.0103544	0.167687	0.2668	-0.0296847	-0.00718471	0.135062	0.0725107	0.12542	0.0049431	0.0410937	0.072294	0.191349	-0.199327	-0.200369	-0.320384	-0.081969	-0.111581	-0.194485
cg05185784	-0.0515296	-0.0145628	0.0639643	-0.0329329	-0.038668	0.0545177	0.0431986	0.0404495	0.00151812	0.0143599	0.0296263	0.00749267	0.100813	0.0409034	-0.0120553	-0.0314045	0.0562975	0.029441	0.0662449	-0.0307844	0.089142	0.0201766	0.0194744	0.0870829	0.0240005	0.035809	0.0948402	0.0932997	-0.00013797	0.0305644	0.0242212	0.0481845	0.0659143	0.000590139	0.0991634	0.0722968	0.0221976	0.0907714	0.110301	0.0715347	0.0828315	0.0425883	0.00216263	-0.0812781	-0.0173254	0.0452191	0.0413324	0.031634	0.0118966	0.016868	0.0408967	-0.0113883	0.0151835	-0.00991383	-0.0269867	0.0272384	0.0363456	0.0324862	0.0414367	-0.0461022	-0.0275582	-0.0394436	0.0392137	0.00520194	-0.0219334	0.0129287	0.0451778	0.0505491	-0.00713366	-0.0818355	-0.0733151	0.0183768	0.0145555	-0.00541361	0.0234982	-0.00731928	-0.0706828	-0.0599394	-0.0377868	0.0442875	-0.0430863	-0.0385905	0.0021424	0.000308741	-0.0202071	0.0017724	0.00896205	-0.00428616	-0.00566777	0.0842712	0.0893529	-0.0392706	0.0221475	0.0646331	0.0785019	0.0112536	0.0816172	-0.0131739	-0.00479196	0.062286	-0.0317787	0.0186333	-0.0547289	-0.0266272	-0.0396156	-0.0303023	-0.0520927	-0.0429361	0.0562562	-0.0224844	-0.0141096	0.0279767	-0.0288671	0.0407497	-0.0252651	-0.0309792	-0.0363981	0.0219625	0.0205866	-0.0445612	-0.0317175	-0.0408578	-0.0365471	-0.00302788	0.000717214	-0.028579	0.0930774	-0.0378498	0.00233676	-0.0410792	-0.0407776	-0.0421045	-0.0372495	-0.0398423	0.0352797	-0.0474521	-0.0447107	-0.046902	-0.0923769	-0.00460832	0.012222	-0.02198	-0.0392824	0.0203842	0.0131362	-0.0316849	-0.0408733	-0.051362	-0.0463507	-0.0405178	0.050528	-0.0518069	-0.0507164	0.100346	-0.0304162	-0.0376779	-0.0434138	-0.0480308	-0.0404494	0.0906863	0.0926108	0.0477502	0.0582496	0.0757928	0.067636	-0.0473955	-0.0347111	-0.0452687	-0.0281806	0.0687835	-0.029646	-0.0304383	-0.0308648	0.0164828	-0.0470124	-0.0291378	0.0368627	-0.0321639	-0.026944	0.0102465	-0.0397431	-0.00315389	-0.0395	0.0942393	-0.0456352	-0.0370713	-0.0402868	-0.0395926	0.0314758	-0.0416633	-0.0109396	0.00899324	-0.04431	-0.0400756	0.0783294	0.00855332	0.0124904	-0.0398518	-0.0414718	0.0781514	-0.0386991	-0.0554114	-0.0281051	-0.0131308	-0.0374475	-0.0493435	-0.0414376	0.00178719	-0.0380898	-0.0479454	-0.0337513	0.0456112	-0.0480586	0.0141827	0.0338202	-0.0527983	-0.0266349	-0.0178649	-0.0377677	0.082792	0.0199446	-0.0101597	0.0047944	0.00913009	0.0598587	-0.00573142	-0.0569531	-0.0516503	0.0179639	-0.028833	-0.0433552	0.0120513	-0.0335934	-0.0540268	0.00588939	0.019323	-0.0467522	-0.0482109	-0.0405671	-0.0149924	-0.0453172	-0.0442188	0.0193964	-0.0474991	-0.0336429	0.0182637	-0.03944	0.0499269	-0.0385272	-0.0424118	-0.000910461	-0.0461265	0.05454	0.0233469	-0.0421505	0.0775281	-0.024748	-0.0412642	0.072019	0.106113	-0.0329219	0.107544	0.0997176	0.0996214	0.0621272	0.0387081	-0.0300429	-0.0501705	-0.0597423	0.0962918	-0.0532644	-0.0520114	-0.0489971	-0.0418434	-0.0415634	-0.0416599	0.0867818	-0.0082424	-0.0522491	0.0473946	-0.0452561	-0.0457134	-0.0227811	0.00143191	-0.0203417	0.0911993	0.00564449	0.0042514	-0.0502535	-0.0272941	-0.0466121	0.0928026	0.0543735	-0.0481361	-0.0376535	-0.048757	-0.0420447	0.0190932	0.0226334	-0.029292	-0.0490609	0.0964033	0.0588793	0.103884	-0.0114038	0.00327958	0.000904301	0.0490181	0.0130396	0.0106469	0.0795053	0.0639212	0.0647366	0.061775	0.0106981	0.101194	0.0161043	-0.0552002	-0.0265591	-0.0515247	-0.0243935	-0.0112625	0.00664735	0.0591014	0.0563604	-0.0245406	-0.0110678	0.0499352	-0.0451779	0.0897977	0.057076	-0.0546597	0.065761	0.0561965	0.0305987	0.0432185	-0.0483825	0.0933349	0.052339	0.0906217	0.00546265	0.107435	-0.0585014	-0.0310662	-0.0334551	0.0976885	0.0606572	-0.0477514	0.0603568	-0.0457801	0.019022	-0.0428593	0.0715945	0.090308	0.0854304	-0.0316476	0.0166567	0.0467069	0.084892	0.0897541	0.0971377	0.0372427	0.00140297	0.051546	-0.0477372	-0.048664	0.0914341	-0.0178922	0.0173083	-0.0417731	0.0990594	0.0733445	-0.0220635	0.10292	-0.027921	0.0997785	-0.0442291	0.0812235	-0.0457986	-0.0511641	-0.0515569	-0.0381298	0.00897996	0.0122922	-0.057595	0.103465	-0.0434274	0.0999746	-0.0484456	-0.0519346	-0.00197832	-0.046621	-0.000141238	0.0746951	0.0833884	-0.0567967	0.0650704	-0.0472175	-0.0306621	-0.0468143	-0.0094051	-0.0236486	-0.0444389	-0.0495185	-0.0503267	0.0100601	-0.0472858	-0.00626481	-0.0466597	0.0182539	-0.0400901	0.0137328	-0.0380982	-0.0103599	0.00225535	0.108161	0.030565	-0.0428213	0.0844259	-0.0469311	0.0764258	-0.0460005	0.0678601	-0.0409352	-0.0458114	-0.0345726	0.00483528	0.0355823	0.0787628	-0.0289828	-0.0469933	-0.0425477	0.0256287	0.0738017	-0.0398615	-0.0427396	0.0680746	-0.0280705	-0.0224499	0.0183549	-0.0225248	-0.0223075	0.00713825	-0.0350182	-0.0428943	-0.047222	0.0695211	-0.0258812	0.00960941	0.0181985	-0.0466543	-0.0381122	0.0917214	-0.0297585	-0.0503139	-0.0148844	-0.0500794	0.0248094	-0.046242	-0.0406075	-0.042985	-0.0479415	0.0693062	-0.0444813	-0.0402516	-0.0529271	0.0112221	-0.0322753	0.0252525	-0.0504704	-0.00166467	0.0973943	0.122952	0.0954711	0.0789808	0.000376552	-0.0571106	0.0829631	-0.0324696	0.0665132	0.0644047	0.0591239	0.0915067	0.0176929	0.0655763	0.064003	0.00395981	0.0637665	-0.0478693	-0.0553052	-0.0194957	0.07038	-0.030625	-0.0442072	-0.034033	-0.0394261	0.0712764	-0.000682517	-0.030879	-0.0254943	-0.0420128	-0.0489253	-0.0260121	-0.0527718	-0.041027	-0.0458626	-0.0509654	-0.0404613	0.025577	-0.0472373	0.0536533	-0.0456139	0.0237621	-0.0477118	-0.0373094	0.0217454	-0.0379714	-0.0317664	-0.0326059	-0.0440809	-0.000439011	-0.04273	0.0306815	-0.0357892	0.00487067	-0.028974	-0.0535821	-0.0432672	-0.0088972	-0.0350249	-0.0027111	-0.037021	-0.0498606	-0.0185342	-0.0369932	-0.0434314	-0.0340052	-0.0318241	-0.0273046	-0.0336155	0.0333188	-0.0200329	0.0410124	0.0153219	0.0596547	0.0842402	0.000504802	-0.0319177	0.0616747	-0.0496232	-0.0393596	-0.000745791	-0.043175	-0.0134312	-0.0459056	-0.0460933	0.0196963	0.0461173	0.0312834	0.00076821	-0.058325	0.0817388	0.00261858	-0.0181536	-0.0386483	-0.0274254	-0.0474082	-0.0287708	-0.0528052	-0.0484285	-0.0428092	0.0232295	-0.0475896	-0.0383568	-0.0326494	-0.0504156	-0.0333927	-0.0314763	-0.051435	-0.0254516	0.0313164	-0.00971041	0.0731773	0.0846849	0.02401	-0.0440379	0.0629468	0.0846011	0.0805863	0.0669173	-0.0290293	-0.0406265	-0.0483615	0.0222203	0.075701	-0.042951	-0.0383658	0.0322731	-0.0491869	0.104291	0.0196465	0.101478	-0.0612081	0.0996915	0.0218428	-0.0343835	-0.0390145	-0.0500687	-0.00506183	0.00797386	0.0664698	-0.0453634	-0.0463551	-0.0344852	-0.0451887	-0.0405453	-0.0248817	-0.0260206	-0.0454474	-0.0455687	-0.0404338	0.0423231	0.0467443	0.071918	0.0288596	-0.0458942	0.0377185	0.0617078	0.0014675	0.0526458	-0.00771105	0.0194024	0.053445	-9.27893e-05	0.0329233	0.0247771	0.0175592	-0.0462351	0.00402413	0.0132442	-0.0101426	0.0356467	-0.0224864	-0.0534342	0.0106679	-0.0383866	0.0024673	-0.00963701	0.00753298	0.00695117	-0.0528041	-0.0333284	0.0291713	0.00336689	-0.0430309	-0.048827	-0.0106037	0.0354398	-0.00322476	0.0972724	-0.0429136	-0.0157541	-0.0386269	-0.0524772	0.00688568	0.0606905	0.0905047	-0.020957	0.0390144	-0.0450497	0.0596793	-0.00722471	-0.0491209	-0.0539853	0.0118891	-0.0408645	-0.0219686	0.00696607	-0.0133816	0.0239392	0.0509073	-0.0188091	-0.0520569	-0.0399715	0.0180066	0.040816	-0.0218591	0.00293981	-0.0448874	-0.00678957	-0.041018	0.0192006	-0.0412046	0.0867086	-0.0336952	0.0991953	0.0768272	0.0403882	-0.0267414	0.0511171	0.103777	-0.0334787	0.0748825	-0.000816878	0.0200973	-0.038428	-0.0517889	0.0562632	0.0240719	-0.0445351	0.0266264	0.0162004	0.0384039	-0.0532534	-0.0403758	0.0866395	0.0610707	-0.0144402	-0.0375946	0.022202	-0.0359755	0.0115236	-0.0376815	-0.0279214	0.0601579	0.00341069	0.0277104	0.0188911	-0.0270834	0.0142304	0.0298687	0.00500163	-0.00869373	-0.0482458	0.0488959	-0.0424888	-0.025644	0.0233168	-0.0458318	-0.0451144	-0.0389076	0.0191498	-0.0490643	0.102022	-0.00944291	-0.0143788	-0.0114825	0.0307735	-0.0187155	-0.0145558	0.0913472	0.0225747	-0.0324308	-0.0302997	0.013152	-0.000870644	-0.00917051	-0.0414732	-0.0329158	0.0642967	-0.0103857	-0.0319754	-0.0149617	-0.0497081	-0.0301466	0.0514255	-0.0450906	0.053385	-0.00627982	0.0455965	-0.0472521	-0.0466479	-0.0148787	0.00278307	0.0165383	-0.0247922	0.0634105	0.0149749	0.037737	0.120987	-0.035496	0.0294271	-0.0259548	-0.0450209	0.0784061	0.0436388	-0.00767556	-0.0466344	-0.0468301	-0.060693	-0.0611992	0.00218114	-0.0214302	0.0442875	0.0337078	0.0245303	-0.0104003	0.0143271	0.0840679	-0.00128633	-0.0378766	0.0312737	-0.0256868	0.0633776	0.0613688	0.0053108	-0.0285708	-0.0420463	0.0281501	-0.0482162	0.0185357	0.0248057	-0.0450448	0.00281695	0.0884849	-0.038562	-0.040607	-0.00971458	0.0954927	-0.0343121	0.0236495	0.0887537	0.0679993	-0.0564707	-0.0492325	0.00109851	-0.0463261	-0.00205769	-0.0128178	-0.0151604	-0.0395456	-0.0341308	0.0134357	-0.0401361	-0.0248696	-0.0277587	0.0194547	-0.0424108	-0.00300087	0.0593425	0.00929151	-0.0248699	0.049881	-0.0323643	-0.0336172	0.0381707	-0.00693564	0.0361729	-0.00654938	0.0393079	-0.00424153	0.0194721	-0.0132169	0.154552	0.0104293	0.0274277	-0.0222196	0.0155505	0.0357958	0.0134337	0.0178037	0.0912885	0.0274762	-0.0108891	-0.0329522	0.0522982	0.00417461	0.0159689	-0.0316333	0.00798085	-0.0138898	-0.0129467	0.00827533	0.0460857	-0.0126903	0.00261169	0.0225787	-0.0136848	0.00569253	0.00208292
cg02645135	0.318594	0.314195	0.0832194	-0.0687045	-0.136145	0.127686	0.0137911	0.411996	0.0803849	0.360779	0.111568	0.367163	-0.140481	0.106063	0.212647	0.19824	0.456899	-0.184747	-0.195039	0.0571407	-0.0713195	0.115635	0.25144	-0.0843451	0.0196387	0.0839722	0.0424906	-0.131425	0.0412384	0.234632	0.146226	0.20416	-0.0376199	0.25116	-0.145431	0.138318	0.156	0.0910009	-0.179915	0.0922383	0.0317506	0.238647	0.306571	0.430798	0.384678	0.155465	0.0381133	0.245761	0.0998083	0.255203	-0.0290166	0.441991	0.0523323	0.376198	0.399284	-0.318844	0.0601261	-0.0595723	-0.0836068	0.434639	-0.230022	0.0221842	-0.558248	-0.252649	-0.431954	-0.507791	-0.426066	-0.562005	-0.349441	-0.28338	-0.372414	-0.198883	-0.401198	-0.31425	-0.507958	0.0421452	-0.219019	-0.392287	0.0976155	-0.389248	0.0734183	0.106401	-0.0638047	-0.0779373	0.151019	-0.071039	-0.0215418	-0.0264353	-0.0557921	-0.239902	-0.085374	0.753957	0.33018	0.320139	0.251726	0.435669	0.350517	0.601399	0.579803	0.099251	0.631893	-0.0266995	0.656383	0.552601	0.737504	0.593629	0.775338	0.771727	0.332036	0.569022	0.596505	-0.148878	0.640292	-0.561693	0.464572	0.695267	0.717764	-0.448843	-0.00797802	0.70946	0.6383	0.729977	0.715929	0.400837	0.486508	0.00358131	0.26724	0.520718	0.268299	0.704961	0.662683	0.668134	0.742777	0.6877	-0.444706	0.702419	0.689346	0.730906	0.453698	0.621927	0.127169	0.477373	0.554638	0.505755	0.162248	0.698214	0.682359	0.669968	0.810332	0.603657	0.14298	0.802804	0.746192	0.141532	0.661727	0.535067	0.700752	0.62383	0.733166	0.124534	0.00527047	0.397073	0.258497	0.0664846	0.393626	0.71181	0.711928	0.782418	0.663028	-0.409484	0.567024	0.733338	0.542341	0.135542	0.727902	0.610565	-0.374054	0.595262	0.548842	-0.335171	0.703244	0.556818	0.774551	0.048618	0.748014	0.672327	0.749391	0.687132	-0.34212	0.720276	0.471469	0.204339	0.713011	0.783647	0.0551703	0.322393	-0.34037	0.646306	0.631354	0.0412515	0.754344	0.719875	0.719705	0.620354	0.674802	0.566144	0.65686	0.124801	0.713589	0.722061	0.523735	0.48154	0.795331	0.468537	-0.288456	0.758461	0.73601	0.463502	0.737994	0.0361764	-0.357201	0.548691	0.313804	0.238272	0.0216603	0.4314	0.682646	0.71883	0.0266089	0.017575	0.790203	0.496551	0.522111	0.632104	0.428636	-0.191065	0.769928	0.724216	0.744481	0.503175	0.452154	0.789514	-0.336944	0.757006	0.421631	0.240625	0.683655	0.116332	0.714565	0.735031	0.448901	0.603748	0.202362	0.288362	0.736752	-0.367925	0.653982	0.685889	-0.172248	0.0577884	0.621751	0.0805661	0.113649	0.159416	0.0277177	0.224715	0.486535	0.745982	0.732348	0.11514	0.75	0.741847	0.764254	0.596013	0.608158	0.745428	-0.035922	0.641707	0.793098	-0.0116749	0.721663	0.751235	0.688437	0.0396089	-0.268369	-0.366784	-0.0596714	0.303819	0.757197	0.662232	0.606705	0.0830798	0.0377236	0.69348	0.750042	0.638117	0.782515	0.462749	0.315026	0.586169	0.748179	-0.0108418	-0.0723291	0.129532	0.438705	0.348938	0.361678	-0.035485	0.229782	0.216708	0.0723071	-0.0884165	-0.102169	-0.0910425	0.101521	0.183943	0.181543	0.720937	0.266035	0.764439	0.666523	-0.0672929	-0.162866	-0.0559012	-0.0307325	0.592141	0.525416	-0.675752	0.693947	0.0860158	-0.0294622	0.749336	-0.114425	-0.0232953	-0.493334	0.188408	0.772186	0.00282415	-0.0349785	0.0614031	-0.309032	0.0969403	0.718278	0.718647	0.75279	0.0173467	-0.0683238	0.766686	-0.0120452	0.718298	-0.353557	0.658589	0.0614788	0.16501	0.0501782	0.576113	0.185663	-0.0212827	0.128155	0.0596659	0.036132	-0.401458	-0.259739	0.179939	0.747563	0.683072	0.119718	0.578508	-0.245216	0.772435	0.0650135	0.00973202	0.397528	0.0781521	0.52614	0.0127333	0.657982	0.0283612	0.771567	0.769689	0.739016	0.688217	0.48428	0.390216	0.748497	0.0906935	0.610545	0.108113	0.677926	0.764577	0.386458	0.745328	0.023216	-0.103709	0.0015559	0.760375	0.0635336	0.746031	0.566695	0.743845	-0.0455662	0.691481	0.702645	0.792069	0.633282	0.326453	0.772362	-0.0271279	0.76399	0.226402	0.738279	-0.000981753	0.761296	0.518302	0.105094	-0.252033	0.255543	0.498448	0.179943	0.751116	0.172586	0.752921	0.298385	0.760145	0.798335	0.637512	0.425901	-0.360807	0.0103267	0.612163	0.650276	0.760805	-0.573902	0.173468	0.628259	0.561043	-0.435645	0.395224	0.703809	-0.235048	0.507331	0.578165	0.570533	0.612175	0.776997	0.59917	0.31165	0.675617	-0.119187	-0.383511	0.639929	0.531007	0.0426973	0.588013	0.758522	0.718126	0.756013	0.143456	0.663247	0.686716	0.713816	0.756219	0.337489	0.714045	0.680352	0.721469	-0.173495	0.434436	-0.43998	0.76136	0.445121	-0.0561154	0.0715422	0.197116	0.144023	-0.0561619	0.725246	0.281278	0.629449	0.158438	0.111948	0.218658	-0.0782157	0.0661743	0.0767957	0.134997	0.379928	0.0628249	0.777266	0.744036	0.520117	0.39391	0.707431	0.749018	0.672414	0.71228	0.123826	0.403949	0.667207	0.647359	0.755029	0.637528	0.51331	0.72695	0.738776	0.727075	0.745058	0.748162	-0.458195	0.649113	0.20559	0.770463	-0.312375	0.673748	0.667335	-0.0161805	0.744888	0.71795	0.272908	0.742704	-0.0626602	0.75864	0.293135	0.70378	0.298065	0.700194	0.668446	0.746823	-0.0541137	0.660974	0.360948	0.58437	0.703807	0.691856	0.699532	0.76925	0.512305	0.69477	0.687979	0.756878	0.25999	-0.0442981	0.168693	-0.208317	-0.634162	-0.0108177	-0.00907495	0.668244	0.21329	0.765218	0.694394	0.269367	0.704908	-0.0179813	0.702074	0.781927	-0.256456	0.366803	0.574527	0.308227	0.644219	0.154943	-0.340826	0.391038	0.749024	0.677943	0.778443	0.745568	0.775175	0.754586	0.745343	0.289021	0.79206	0.575523	0.658075	0.709607	0.644527	0.616264	0.590752	0.466794	0.275632	0.567153	0.244422	0.130739	0.374184	0.711621	0.0318987	0.063525	-0.00834558	0.296879	0.549118	0.717296	0.693122	-0.284435	0.0937055	0.736024	0.689145	-0.270994	0.755101	0.159982	0.274489	0.0346058	0.701108	0.0709286	0.166349	0.597968	0.750284	0.775267	0.595423	0.0828771	0.3636	0.766932	0.739458	0.726848	0.547482	0.655976	0.575052	0.700361	0.73369	0.730489	0.586245	-0.588456	0.0605475	0.0649863	0.448011	0.698808	0.276707	0.196396	-0.0402454	0.282295	-0.238718	0.533438	0.289058	-0.158007	0.389218	0.229131	-0.324849	0.728254	-0.317448	-0.156114	0.532441	0.381281	0.562777	0.700347	-0.197822	0.647738	-0.0672777	0.537555	-0.273981	-0.247468	0.685001	0.634119	0.417232	-0.193125	0.66585	0.747798	-0.123472	0.00972186	-0.293851	0.0072389	0.682566	-0.0194024	0.600826	0.772883	0.293659	0.204165	0.111192	0.650067	0.487049	0.724106	0.23037	0.389343	0.782506	0.700312	0.0427732	0.767544	-0.0327434	0.236952	0.599583	0.43613	0.378567	0.00641475	0.702551	0.647837	-0.450821	-0.598597	0.463745	0.516461	0.731153	0.238981	0.745572	-0.327728	0.595824	0.077451	0.601452	0.0184034	0.215914	0.166232	0.650402	0.102564	-0.0145538	-0.0734196	0.0425148	-0.13376	-0.292343	-0.0875154	0.738175	-0.0814635	0.390889	0.714466	-0.0401916	-0.188296	0.149262	0.759572	0.713304	0.266739	0.00365637	0.59428	0.643911	-0.303876	0.587678	0.0914901	0.794646	0.0355396	-0.568754	0.206792	-0.3654	-0.178969	0.0459201	0.0975312	0.23486	0.389639	0.532773	0.758004	-0.0424888	0.747148	0.49846	-0.374964	0.707838	0.606582	0.435022	0.210384	0.59902	0.0910911	0.648415	0.662701	0.22991	0.385673	0.689076	0.589979	0.0952713	0.161543	0.756886	0.642197	-0.478685	0.634943	-0.0363946	0.746273	0.608066	0.173914	0.325766	0.728495	0.541971	0.727485	0.71411	0.376735	0.775819	0.267154	0.226383	0.248248	0.589822	0.750274	0.51635	0.477554	0.183234	0.56359	-0.450266	0.0938373	0.322666	-0.0392418	0.637067	-0.489175	0.667062	0.744363	-0.373084	-0.599503	0.28024	0.771575	0.612126	-0.00520455	0.0969043	0.441255	0.548893	0.0656701	0.0807781	0.104447	-0.0226767	0.231211	0.0558001	0.576646	0.762539	0.286913	0.694754	0.346503	0.367188	0.304605	-0.025949	0.732783	-0.512778	0.716643	0.512736	-0.527225	0.755922	0.348566	0.0715089	0.76092	0.775508	0.601095	-0.0644802	0.738998	0.361827	0.220051	-0.501052	0.762934	0.638712	0.471564	0.633735	0.215609	0.493518	0.634294	0.758015	0.644926	0.366202	0.71564	0.552446	0.492103	-0.305594	-0.168118	-0.346695	0.114397	0.0490895	0.369642	0.150291	0.126773	0.395055	0.0246592	-0.00144684	0.0840102	0.28268	0.108122	0.182397	-0.242076	-0.328705	-0.363212	0.0883976	0.0703929	0.375103	-0.248725	-0.123365	-0.144558	-0.349878	-0.274746	-0.00859716	0.172576	0.260062	-0.0398508	-0.00477068	0.142919	0.0449895	0.129865	0.00869577	0.025938	0.0895059	0.179025	-0.163142	-0.206618	-0.308153	-0.0655309	-0.11705	-0.199509
cg22251141	0.202644	0.168212	0.0484654	-0.0231962	-0.0562466	0.1008	0.0284395	0.268516	0.0586586	0.213486	0.0458231	0.208506	-0.093583	0.0305697	0.118854	0.119056	0.36049	-0.0930429	-0.123095	0.0230586	-0.0470008	0.0439965	0.146073	-0.0590555	-0.0247112	0.0368416	0.0061658	-0.0737335	-0.0057944	0.130259	0.0950787	0.117755	-0.00260573	0.146881	-0.0722174	0.0742257	0.0880387	0.0431097	-0.109216	0.0501821	0.0187345	0.124846	0.188573	0.274025	0.242204	0.0862039	-0.000268902	0.156144	0.0783043	0.145857	-0.0322439	0.263309	0.0281083	0.211747	0.237425	-0.190345	0.00645635	-0.0358148	-0.0450703	0.257009	-0.151594	0.0316668	-0.347572	-0.140768	-0.255176	-0.308391	-0.258739	-0.348291	-0.194343	-0.162295	-0.213657	-0.13046	-0.24191	-0.189064	-0.303018	0.00540479	-0.124345	-0.225869	0.0613477	-0.238959	0.0443194	0.0686361	-0.0341863	-0.0511662	0.0958618	-0.057027	-0.0145264	-0.0326432	-0.0462746	-0.156419	-0.0683043	0.499305	0.214575	0.192103	0.150751	0.291264	0.228121	0.408291	0.377583	0.0564767	0.413957	-0.0220876	0.437747	0.372306	0.497056	0.394179	0.510459	0.516363	0.210237	0.3797	0.397568	-0.0921614	0.435234	-0.360381	0.302364	0.465379	0.48006	-0.290302	-0.0138202	0.474993	0.433095	0.491265	0.475105	0.269171	0.317009	-0.00494997	0.177004	0.348691	0.176232	0.464695	0.440738	0.448196	0.493558	0.455718	-0.281966	0.468216	0.460103	0.484003	0.317822	0.421621	0.0708907	0.330867	0.365804	0.339833	0.113303	0.469727	0.450557	0.449043	0.534984	0.401926	0.0663072	0.527891	0.498541	0.0889493	0.440961	0.349059	0.459728	0.413372	0.497128	0.0699027	-0.0189428	0.259385	0.158051	0.0388343	0.260588	0.464924	0.472195	0.519739	0.449805	-0.266355	0.386425	0.492041	0.368052	0.0922641	0.482447	0.400896	-0.23581	0.39539	0.366938	-0.213632	0.466161	0.378005	0.517672	0.0137162	0.496348	0.442654	0.500663	0.45877	-0.210215	0.478398	0.316321	0.134615	0.473707	0.523128	0.034877	0.205863	-0.213344	0.43327	0.42147	0.0228181	0.502528	0.472435	0.484792	0.427025	0.447171	0.377441	0.438459	0.0781025	0.483441	0.478898	0.354575	0.306337	0.530395	0.319351	-0.178623	0.507505	0.495456	0.303307	0.497111	0.0222708	-0.238886	0.367839	0.213611	0.140888	-0.010061	0.282084	0.453488	0.47151	0.0145871	0.0109289	0.523878	0.328333	0.356704	0.417482	0.285928	-0.111137	0.511764	0.481395	0.494235	0.337007	0.314505	0.522231	-0.19608	0.503418	0.276448	0.162857	0.451108	0.0801488	0.48167	0.488264	0.307926	0.399358	0.126247	0.193323	0.489139	-0.24256	0.445109	0.455281	-0.125105	0.0162059	0.409855	0.0446258	0.0543914	0.0850671	0.000469076	0.152062	0.328297	0.494135	0.482536	0.0704929	0.499174	0.493821	0.506617	0.385891	0.405807	0.499211	-0.0146681	0.423977	0.52045	-0.0135338	0.482549	0.499538	0.464951	0.0217083	-0.187343	-0.245002	-0.0374961	0.196924	0.501819	0.444798	0.400381	0.0414261	0.0251484	0.459397	0.498679	0.421468	0.517424	0.306146	0.204063	0.399158	0.493508	-0.004293	0.0216092	0.066016	0.316206	0.228929	0.23828	0.0464482	0.148447	0.130105	0.0265218	0.00878595	-0.0013176	0.00687409	0.0616429	0.099042	0.114985	0.474302	0.17812	0.510217	0.449363	-0.0399925	-0.0914968	0.034902	0.0522381	0.397346	0.340988	-0.440444	0.463484	0.0461154	0.0548358	0.49945	-0.00493067	0.0547282	-0.319659	0.122632	0.513253	-0.00946872	0.0514397	0.0319101	-0.197325	0.0478878	0.471778	0.485646	0.503351	0.00121653	0.0280548	0.504833	0.0606079	0.481536	-0.228565	0.437673	0.0282532	0.0985318	0.0245054	0.388227	0.109103	0.0591672	0.0781208	0.0329672	0.0165787	-0.248669	-0.168377	0.120568	0.500648	0.452678	0.0709494	0.386377	-0.154029	0.511963	0.0326089	-0.0202558	0.266238	0.0413482	0.326406	-0.00668257	0.427534	-0.00941193	0.511846	0.512412	0.48813	0.460137	0.323225	0.252076	0.49755	0.0384051	0.40762	0.062932	0.452911	0.510218	0.259088	0.487907	0.0135403	-0.0673699	-0.0237028	0.505235	0.0352768	0.496846	0.378734	0.491503	-0.0506346	0.459733	0.458767	0.52559	0.42599	0.216344	0.510622	-0.03187	0.509919	0.151832	0.487128	0.0165287	0.51195	0.340267	0.0800854	-0.176505	0.17197	0.329614	0.111546	0.497098	0.117909	0.495094	0.191182	0.505802	0.529599	0.426528	0.279206	-0.214767	-0.018739	0.41062	0.439648	0.504943	-0.373133	0.10113	0.409898	0.380209	-0.288326	0.267028	0.479253	-0.139912	0.344605	0.397774	0.382218	0.40361	0.517409	0.399508	0.191872	0.460885	-0.0637014	-0.240902	0.42862	0.358394	0.0200779	0.396954	0.500787	0.479134	0.499439	0.0883928	0.441517	0.45281	0.476074	0.500889	0.22833	0.475262	0.451176	0.474951	-0.0961295	0.288481	-0.280498	0.500777	0.289118	-0.053228	0.041833	0.110936	0.0923387	-0.03132	0.46888	0.164227	0.41184	0.105987	0.0714411	0.138668	-0.0629919	0.0330582	0.0382622	0.0825284	0.263074	0.0386938	0.520045	0.490484	0.349848	0.258554	0.467602	0.495489	0.446004	0.480481	0.0785972	0.292838	0.455521	0.431638	0.50002	0.426235	0.342114	0.479661	0.49134	0.487876	0.498546	0.493286	-0.283174	0.429171	0.13532	0.514725	-0.212688	0.459341	0.442436	-0.00947205	0.501145	0.482189	0.190417	0.494407	-0.0341711	0.505995	0.184781	0.475109	0.207079	0.469825	0.451052	0.496348	-0.0353349	0.435596	0.241779	0.388048	0.467572	0.468285	0.4695	0.508852	0.335877	0.466992	0.46758	0.505615	0.175351	-0.0357513	0.10663	-0.135708	-0.418647	-0.0207636	-0.000323733	0.444246	0.18678	0.511848	0.462667	0.183148	0.46546	-0.0179079	0.462119	0.524081	-0.155025	0.298138	0.381985	0.204576	0.429922	0.0916204	-0.221322	0.254268	0.499542	0.46349	0.515643	0.491343	0.517349	0.501055	0.496864	0.204161	0.529847	0.380622	0.442872	0.472018	0.427259	0.409836	0.389972	0.309803	0.1732	0.372755	0.152544	0.0668511	0.232297	0.472842	0.00923611	0.0260769	-0.00486832	0.183758	0.368382	0.476553	0.460334	-0.17212	0.0625111	0.485698	0.460433	-0.169831	0.50474	0.101722	0.183713	0.0170535	0.465375	0.0389499	0.109436	0.403774	0.500754	0.51677	0.395253	0.0417227	0.237745	0.509889	0.493299	0.481618	0.364959	0.439323	0.383826	0.468265	0.487547	0.489293	0.391456	-0.392513	0.0550565	0.0403255	0.300848	0.46637	0.174741	0.119027	-0.00701592	0.170259	-0.162156	0.34888	0.183023	-0.0999208	0.256556	0.138287	-0.202103	0.481769	-0.200594	-0.0857647	0.344765	0.259243	0.384802	0.466089	-0.110802	0.429563	-0.0309702	0.341874	-0.172077	-0.146034	0.453867	0.425732	0.280787	-0.115651	0.447154	0.499615	-0.0725386	0.003348	-0.19659	0.0118084	0.455272	-0.00980446	0.40404	0.501426	0.189245	0.120752	0.0512223	0.444228	0.326961	0.482783	0.144766	0.258367	0.516711	0.461128	0.0309774	0.512376	-0.0340218	0.155403	0.404427	0.296307	0.248147	0.00933121	0.454535	0.434571	-0.287446	-0.406877	0.313818	0.349564	0.483445	0.156738	0.497354	-0.209818	0.401359	0.048502	0.40298	0.0107682	0.13543	0.1263	0.438819	0.0731367	-0.0280821	-0.0433516	0.0137019	-0.0707148	-0.192822	-0.0791748	0.489117	-0.0513628	0.258064	0.477863	-0.0229729	-0.10854	0.102109	0.502585	0.479202	0.176409	-0.00378076	0.398903	0.431357	-0.196996	0.398288	0.0438408	0.528236	0.0314102	-0.383956	0.121585	-0.22127	-0.103623	0.0336662	0.0511112	0.154283	0.254885	0.349321	0.50251	-0.025644	0.49846	0.344208	-0.244813	0.466823	0.402902	0.29472	0.1402	0.387823	0.0327676	0.42791	0.443092	0.131404	0.249275	0.456997	0.394812	0.0602895	0.117088	0.507333	0.427883	-0.2972	0.420325	-0.0147788	0.496373	0.41967	0.114456	0.203222	0.484223	0.366102	0.478878	0.482879	0.249982	0.516442	0.170741	0.136379	0.174049	0.388118	0.499763	0.33551	0.315001	0.119618	0.379049	-0.304914	0.0714816	0.196628	-0.0305528	0.424647	-0.316678	0.440414	0.495106	-0.236892	-0.383704	0.182569	0.507699	0.409331	-0.00527213	0.0704199	0.28683	0.356055	0.0238942	0.0750284	0.0680112	-0.0129046	0.153241	0.0418717	0.384966	0.501654	0.19534	0.464475	0.240971	0.222031	0.200319	-0.0185614	0.483876	-0.33691	0.480096	0.342651	-0.343911	0.501915	0.231506	0.0435148	0.50682	0.514331	0.397058	-0.059001	0.489468	0.234481	0.139578	-0.331981	0.505934	0.410193	0.299127	0.409744	0.147757	0.318047	0.430172	0.505903	0.429119	0.242135	0.477254	0.368988	0.33132	-0.168191	-0.137659	-0.273593	0.0534093	0.0364812	0.268977	0.0894612	0.0640993	0.263882	0.0266666	-0.00855673	0.0805095	0.147833	0.0984285	0.136581	-0.109704	-0.239169	-0.2818	0.0283312	0.0554405	0.249056	-0.160647	-0.103478	-0.07601	-0.245525	-0.198834	-0.0287687	0.131465	0.189268	-0.0269634	-0.00927318	0.123031	-0.0266126	0.0878851	0.0370155	-0.0157271	0.083351	0.13432	-0.0693926	-0.153945	-0.239026	-0.0238711	-0.0784723	-0.154681
cg01430302	-0.144215	-0.138845	-0.00056921	0.0235032	0.0588011	-0.0317489	-0.00470881	-0.172762	-0.0436742	-0.151552	-0.0319303	-0.167616	0.101741	-0.0406923	-0.0883695	-0.0914355	-0.180801	0.0963306	0.0992971	-0.0312982	0.0774689	-0.0703438	-0.102437	0.0745231	0.000341214	-0.01582	0.00928135	0.0920619	-0.0127657	-0.0831476	-0.0576832	-0.0669009	0.0320805	-0.0992668	0.112143	-0.0306481	-0.0529337	-0.0109145	0.119009	-0.013615	0.0234391	-0.0899247	-0.127941	-0.207679	-0.163575	-0.0441678	-0.00228822	-0.0978626	-0.0340513	-0.114784	0.0239487	-0.196953	-0.0278404	-0.168116	-0.16983	0.149422	-0.0271158	0.0539228	0.0666922	-0.194523	0.107563	-0.00491808	0.306774	0.146053	0.241592	0.27976	0.241331	0.303094	0.209868	0.188931	0.23962	0.0918649	0.222795	0.167545	0.285503	-0.0215399	0.14524	0.247728	-0.0472138	0.210511	-0.0342446	-0.0593656	0.0284087	0.034053	-0.0729796	0.0290597	0.0171939	0.00824438	0.0233961	0.119154	0.0226986	-0.375873	-0.161291	-0.171662	-0.144022	-0.219362	-0.191517	-0.289352	-0.29535	-0.06817	-0.315877	0.0115446	-0.325855	-0.269352	-0.366563	-0.292369	-0.390244	-0.38213	-0.185372	-0.285064	-0.304594	0.0880333	-0.311778	0.294562	-0.232988	-0.339073	-0.356905	0.234469	-0.00548084	-0.352282	-0.313065	-0.359208	-0.357809	-0.200363	-0.243794	-0.00336801	-0.145857	-0.257624	-0.131875	-0.350343	-0.329347	-0.327971	-0.36687	-0.341792	0.237107	-0.345035	-0.342072	-0.366571	-0.199179	-0.305326	-0.066212	-0.228359	-0.274208	-0.257856	-0.0846027	-0.346964	-0.34083	-0.323468	-0.407965	-0.29797	-0.0987294	-0.405074	-0.369602	-0.0853849	-0.32836	-0.269335	-0.351567	-0.30919	-0.359946	-0.0813279	-0.0270523	-0.205228	-0.145489	-0.0493712	-0.20623	-0.353807	-0.351859	-0.390285	-0.318109	0.205136	-0.277274	-0.359462	-0.264971	-0.0691677	-0.362145	-0.309555	0.197403	-0.295214	-0.271424	0.181442	-0.346011	-0.269878	-0.383746	-0.0481457	-0.373856	-0.334454	-0.372688	-0.340286	0.182001	-0.363425	-0.233757	-0.101987	-0.356963	-0.387059	-0.035405	-0.163813	0.185734	-0.318933	-0.311735	-0.0299256	-0.375776	-0.362336	-0.353916	-0.299801	-0.335531	-0.280188	-0.328249	-0.069731	-0.348608	-0.357077	-0.254842	-0.25408	-0.395218	-0.234094	0.15117	-0.375265	-0.361429	-0.228475	-0.365742	-0.0339111	0.179353	-0.266415	-0.154701	-0.124763	-0.0385187	-0.218477	-0.333333	-0.365362	-0.017827	-0.00732757	-0.396632	-0.250795	-0.250333	-0.313593	-0.214287	0.106905	-0.383725	-0.363511	-0.370378	-0.250324	-0.214472	-0.396721	0.186253	-0.380971	-0.211255	-0.124808	-0.33956	-0.0617954	-0.349804	-0.362279	-0.226642	-0.300176	-0.115733	-0.143708	-0.362583	0.182909	-0.318936	-0.341474	0.0710364	-0.0581945	-0.304664	-0.0644526	-0.0800865	-0.10269	-0.0345105	-0.124905	-0.235466	-0.371661	-0.364981	-0.079713	-0.372519	-0.369315	-0.382763	-0.30604	-0.30118	-0.370805	0.00894799	-0.322472	-0.399318	-0.00527594	-0.355884	-0.376716	-0.343685	-0.024236	0.13251	0.183607	0.0397464	-0.155424	-0.38131	-0.325697	-0.305579	-0.067363	-0.0272356	-0.347499	-0.374285	-0.319069	-0.393521	-0.237987	-0.161015	-0.284989	-0.376611	-0.00907907	0.0532999	-0.0992096	-0.205467	-0.181802	-0.186635	0.0341473	-0.122215	-0.121777	-0.0554447	0.0609791	0.0669852	0.0617152	-0.060548	-0.12418	-0.104427	-0.364564	-0.12944	-0.380719	-0.331564	0.0363107	0.0973184	0.0454863	0.0340672	-0.295345	-0.269171	0.340809	-0.344878	-0.0608738	0.0359732	-0.375482	0.0747205	0.0288897	0.255494	-0.0985899	-0.38296	-0.0190875	0.0359841	-0.0497416	0.166728	-0.0779121	-0.3579	-0.353768	-0.368791	-0.0241322	0.0518643	-0.383385	0.0237999	-0.353732	0.182063	-0.325947	-0.0506937	-0.101328	-0.0444094	-0.280964	-0.109181	0.028298	-0.079622	-0.0463493	-0.0340703	0.213602	0.131817	-0.0981137	-0.369691	-0.33511	-0.0771838	-0.286503	0.132441	-0.384162	-0.058434	-0.032853	-0.204668	-0.0660544	-0.269402	-0.0336357	-0.329395	-0.0473304	-0.38453	-0.38203	-0.369769	-0.34157	-0.243162	-0.198568	-0.372356	-0.0744722	-0.3036	-0.0805382	-0.335035	-0.381695	-0.195298	-0.372103	-0.0145469	0.0470405	-0.0349964	-0.37914	-0.0442809	-0.370641	-0.279537	-0.37657	0.0111246	-0.345787	-0.348199	-0.396529	-0.313544	-0.169875	-0.386826	0.00414509	-0.381014	-0.107365	-0.370224	0.00681567	-0.375572	-0.262901	-0.0404173	0.11206	-0.13759	-0.251718	-0.109043	-0.375547	-0.0955687	-0.37652	-0.164471	-0.379758	-0.398551	-0.313626	-0.21263	0.19176	-0.0370028	-0.295489	-0.317399	-0.379355	0.298471	-0.105863	-0.313164	-0.270982	0.224883	-0.195294	-0.343439	0.13455	-0.243806	-0.278168	-0.283136	-0.309681	-0.386598	-0.297806	-0.17381	-0.330631	0.0782596	0.202532	-0.3146	-0.260181	-0.0429647	-0.289943	-0.379767	-0.356789	-0.380405	-0.0750479	-0.326422	-0.342095	-0.358281	-0.380425	-0.181523	-0.355669	-0.342381	-0.362089	0.102826	-0.216757	0.227955	-0.380616	-0.221502	0.0075599	-0.0616008	-0.128405	-0.0892735	0.0345008	-0.364682	-0.165919	-0.314616	-0.0957944	-0.0722206	-0.128359	0.0184196	-0.0392503	-0.0590702	-0.0849217	-0.185883	-0.0449044	-0.384019	-0.37265	-0.258216	-0.212202	-0.355875	-0.374645	-0.332703	-0.354224	-0.0774756	-0.181921	-0.320977	-0.324872	-0.375976	-0.319526	-0.249105	-0.363517	-0.369477	-0.358871	-0.36976	-0.376063	0.245749	-0.323991	-0.119934	-0.383751	0.155172	-0.325049	-0.334619	0.00325464	-0.366215	-0.358795	-0.135918	-0.367524	0.0401855	-0.375978	-0.161883	-0.343817	-0.147592	-0.344049	-0.322002	-0.37101	0.0282066	-0.327289	-0.178409	-0.287723	-0.350787	-0.337069	-0.342748	-0.386911	-0.255934	-0.341593	-0.331797	-0.374256	-0.139554	0.0289027	-0.0942393	0.10991	0.319045	-0.0123297	0.00403682	-0.334651	-0.0698548	-0.381037	-0.344932	-0.133059	-0.351507	0.00891979	-0.347434	-0.387606	0.137993	-0.141849	-0.295161	-0.1584	-0.314403	-0.101787	0.175152	-0.19673	-0.372955	-0.329665	-0.391135	-0.376809	-0.385032	-0.377967	-0.370334	-0.140348	-0.395347	-0.292838	-0.320997	-0.351256	-0.322926	-0.308209	-0.293439	-0.232711	-0.142232	-0.28769	-0.137915	-0.088333	-0.19992	-0.351399	-0.03566	0.00807511	-0.00473972	-0.16537	-0.274663	-0.356258	-0.344351	0.158607	-0.0615357	-0.364711	-0.339073	0.14994	-0.378675	-0.0947457	-0.140219	-0.0305735	-0.347657	-0.0506829	-0.0601737	-0.291327	-0.371017	-0.386116	-0.299188	-0.0473541	-0.193944	-0.385012	-0.366538	-0.361924	-0.266572	-0.327818	-0.286065	-0.351601	-0.366737	-0.361977	-0.289304	0.294959	-0.0307411	-0.0479762	-0.22155	-0.347766	-0.149994	-0.107374	0.0392374	-0.158831	0.125223	-0.271648	-0.154184	0.0938204	-0.20066	-0.120589	0.177759	-0.36565	0.174408	0.0910412	-0.270973	-0.193152	-0.266757	-0.348844	0.113758	-0.325851	0.0458087	-0.273877	0.146627	0.138494	-0.343887	-0.31401	-0.210844	0.110545	-0.330715	-0.369538	0.0716668	-0.0118892	0.155625	-0.0144412	-0.340124	0.0201009	-0.292244	-0.389615	-0.148087	-0.114164	-0.0837436	-0.31913	-0.248354	-0.359068	-0.126631	-0.191524	-0.391717	-0.348417	-0.00384478	-0.377794	0.0136008	-0.121382	-0.299211	-0.221025	-0.194005	0.000128281	-0.356237	-0.318817	0.234381	0.295515	-0.231609	-0.254518	-0.365523	-0.116485	-0.371648	0.177782	-0.289803	-0.0465555	-0.292184	-0.0252501	-0.122912	-0.075215	-0.312832	-0.0468856	-0.0206995	0.0442816	-0.041119	0.072729	0.147868	0.0398636	-0.370551	0.0354911	-0.199726	-0.352765	0.0183774	0.111668	-0.0805236	-0.381106	-0.352397	-0.139427	-0.0110863	-0.285412	-0.310969	0.160614	-0.288326	-0.0476177	-0.396214	-0.0149146	0.280039	-0.102898	0.197805	0.0937433	-0.0438437	-0.0503051	-0.115869	-0.195093	-0.268403	-0.377798	0.0233168	-0.374964	-0.244813	0.195558	-0.351416	-0.303554	-0.217801	-0.104252	-0.304068	-0.0782214	-0.325383	-0.328432	-0.121853	-0.196568	-0.342649	-0.288274	-0.0653984	-0.0771312	-0.374532	-0.320797	0.261515	-0.322045	0.0319781	-0.372441	-0.296476	-0.0999934	-0.168243	-0.364517	-0.267977	-0.36329	-0.345581	-0.195982	-0.385983	-0.141092	-0.121999	-0.127209	-0.287939	-0.373602	-0.257333	-0.24347	-0.0799577	-0.278416	0.22854	-0.0390567	-0.171232	-0.00148952	-0.313121	0.249	-0.329422	-0.372398	0.192879	0.310723	-0.14164	-0.388964	-0.305953	0.0126078	-0.0329608	-0.225449	-0.281944	-0.0501328	-0.0241921	-0.0505099	0.0104097	-0.11932	-0.0390593	-0.290176	-0.382916	-0.146402	-0.342876	-0.178527	-0.213139	-0.15855	0.0130971	-0.366641	0.259701	-0.356198	-0.258242	0.267206	-0.378776	-0.175119	-0.0566702	-0.378952	-0.386886	-0.29859	0.0112388	-0.368931	-0.187186	-0.125732	0.252353	-0.381978	-0.320709	-0.24582	-0.319763	-0.10849	-0.254818	-0.315174	-0.375449	-0.315597	-0.182566	-0.351985	-0.272869	-0.245636	0.166481	0.0635346	0.1459	-0.026917	-0.0262463	-0.173331	-0.0642446	-0.0842138	-0.200562	0.00905311	-0.00149493	-0.0457899	-0.153371	-0.0438093	-0.0746563	0.127025	0.159262	0.132172	-0.0466658	-0.0395364	-0.189632	0.145305	0.0437414	0.0704562	0.192761	0.11423	0.0103486	-0.0840355	-0.115848	0.0344941	-0.00694642	-0.0553629	-0.038953	-0.0690663	0.0138741	-0.0208402	-0.0486445	-0.0542747	0.0737749	0.10367	0.123286	0.029121	0.0658366	0.0894121
cg27154693	0.336278	0.364315	0.130821	-0.0986447	-0.171675	0.139184	-0.00837131	0.43453	0.0653755	0.403717	0.16196	0.403927	-0.104119	0.15275	0.248836	0.214036	0.430613	-0.202649	-0.197217	0.0695512	-0.0245742	0.123635	0.287649	-0.0458294	0.0672716	0.128207	0.0904842	-0.115514	0.0831517	0.288307	0.157188	0.25074	-0.0486691	0.292335	-0.125058	0.189837	0.192959	0.137453	-0.157055	0.131668	0.072905	0.292889	0.337647	0.439363	0.41692	0.20251	0.0791737	0.269036	0.10141	0.280661	-0.00648817	0.482006	0.0519894	0.422306	0.448106	-0.340271	0.0921312	-0.0345618	-0.0638165	0.478669	-0.224808	0.0160949	-0.52057	-0.242671	-0.404719	-0.477559	-0.397831	-0.534372	-0.322835	-0.2232	-0.308306	-0.20163	-0.377101	-0.302645	-0.477975	0.0629392	-0.173769	-0.332008	0.102885	-0.372347	0.0820655	0.0985459	-0.0742974	-0.0810478	0.153403	-0.0650746	-0.0120184	-0.0147031	-0.0480207	-0.240305	-0.10524	0.721005	0.319466	0.301472	0.222286	0.40705	0.305827	0.57611	0.549906	0.0724698	0.607596	-0.0252134	0.628708	0.529171	0.698022	0.570898	0.741187	0.736337	0.293109	0.538826	0.556225	-0.133502	0.609867	-0.53131	0.448117	0.668876	0.682513	-0.422518	-0.0134379	0.675646	0.605954	0.696462	0.682212	0.3771	0.465973	0.0123275	0.226615	0.4975	0.258871	0.678115	0.633601	0.640399	0.712878	0.65913	-0.419316	0.676426	0.658429	0.697105	0.459022	0.587627	0.129469	0.453155	0.535906	0.465883	0.141543	0.660877	0.653645	0.650602	0.77192	0.579876	0.12367	0.766421	0.713331	0.109016	0.631397	0.51489	0.672378	0.600202	0.696541	0.095932	-0.0142188	0.365707	0.230862	0.0385557	0.353181	0.689937	0.683723	0.746767	0.638184	-0.400474	0.537875	0.701659	0.516601	0.122441	0.69749	0.580459	-0.357869	0.570072	0.523866	-0.309507	0.678261	0.530011	0.738842	0.023295	0.713621	0.646709	0.713248	0.656499	-0.330759	0.682158	0.446602	0.193828	0.679108	0.749704	0.0348779	0.309453	-0.316256	0.61767	0.60505	0.0226669	0.718566	0.690327	0.685024	0.58634	0.646291	0.543521	0.624195	0.113256	0.680444	0.694547	0.501592	0.447131	0.759175	0.43363	-0.281233	0.725209	0.701224	0.449427	0.699896	0.00619081	-0.337741	0.527044	0.293955	0.235343	0.00280105	0.410184	0.66281	0.684524	0.0203454	0.0226279	0.751869	0.466647	0.501672	0.610004	0.403961	-0.184691	0.735253	0.688745	0.711713	0.476637	0.433477	0.751913	-0.326738	0.717937	0.405737	0.216636	0.657324	0.0969121	0.682929	0.707238	0.412116	0.580281	0.174446	0.269169	0.709769	-0.360219	0.621179	0.655952	-0.180604	0.0270691	0.603408	0.0414703	0.0874107	0.130909	0.0107497	0.189059	0.468646	0.714981	0.705375	0.0750074	0.718119	0.709004	0.72908	0.568685	0.582128	0.708381	-0.065103	0.608434	0.759448	-0.0249398	0.691232	0.714108	0.646837	0.0364683	-0.244643	-0.356056	-0.0468286	0.287678	0.719913	0.631712	0.579152	0.0483709	0.0184546	0.662025	0.714501	0.61181	0.744843	0.428445	0.296204	0.558323	0.714019	-0.043112	-0.127071	0.0865726	0.408762	0.323186	0.336566	-0.0924132	0.210558	0.200727	0.0562344	-0.141139	-0.154359	-0.143949	0.0881087	0.144487	0.157958	0.688003	0.257928	0.728752	0.628993	-0.0638322	-0.151355	-0.113404	-0.088476	0.559989	0.498418	-0.650081	0.661856	0.0590777	-0.0857158	0.712666	-0.168553	-0.0806094	-0.467344	0.170019	0.740165	-0.0194475	-0.0943362	0.0319619	-0.285609	0.0582281	0.693633	0.682301	0.722595	-0.00434611	-0.126575	0.735579	-0.0679082	0.687371	-0.336419	0.632111	0.0368868	0.132737	0.0216285	0.552331	0.167208	-0.0804129	0.0985509	0.0314598	0.00982939	-0.385883	-0.247954	0.152479	0.713945	0.661474	0.0889448	0.551003	-0.230564	0.739581	0.0273786	-0.00815089	0.368958	0.0379756	0.516673	-0.0193453	0.636878	0.00353691	0.737608	0.736733	0.707726	0.655835	0.454236	0.370436	0.716938	0.0584534	0.582666	0.0656108	0.649529	0.727784	0.360554	0.718841	0.0202479	-0.114471	-0.0271663	0.727176	0.0437081	0.713157	0.542328	0.705983	-0.0361215	0.656418	0.682172	0.755066	0.603657	0.299884	0.737894	-0.022427	0.727038	0.218305	0.705065	-0.0122713	0.724965	0.490979	0.104517	-0.25963	0.223082	0.474633	0.143726	0.718003	0.138869	0.72291	0.261795	0.723459	0.762267	0.61076	0.406769	-0.356256	-0.0142409	0.592061	0.622796	0.726556	-0.539699	0.145319	0.607991	0.540252	-0.41213	0.37527	0.667426	-0.219539	0.48751	0.549644	0.538514	0.58184	0.741415	0.572814	0.279008	0.639224	-0.105785	-0.365301	0.61421	0.507628	0.0102984	0.558542	0.725971	0.682066	0.72088	0.135751	0.638616	0.659345	0.67665	0.719486	0.290411	0.681524	0.646186	0.691348	-0.164435	0.41547	-0.421269	0.731342	0.429488	-0.0744648	0.0258633	0.157188	0.108169	-0.0512886	0.703556	0.246718	0.605883	0.119959	0.0804976	0.182206	-0.100208	0.0637224	0.0514041	0.105198	0.353236	0.0377562	0.743322	0.713462	0.492597	0.347686	0.672492	0.715897	0.645384	0.673563	0.0926873	0.383969	0.638575	0.612396	0.722828	0.604982	0.497203	0.697067	0.702899	0.694231	0.710733	0.713677	-0.436896	0.622434	0.167396	0.733121	-0.294136	0.646218	0.635242	-0.0251612	0.710793	0.677827	0.253014	0.711705	-0.0556737	0.724978	0.264507	0.672553	0.273996	0.668946	0.647296	0.71447	-0.0496046	0.637199	0.342414	0.563095	0.673086	0.659287	0.670417	0.732102	0.493713	0.662864	0.659038	0.722525	0.227155	-0.0243508	0.147415	-0.194092	-0.607202	-0.0291351	-0.0151066	0.635049	0.197592	0.728295	0.663081	0.253069	0.676072	-0.00923915	0.67875	0.744801	-0.247979	0.340896	0.529585	0.286554	0.624356	0.11736	-0.321961	0.376535	0.71315	0.643251	0.741078	0.707691	0.740338	0.718963	0.711441	0.263381	0.752033	0.544043	0.631119	0.681151	0.613962	0.586386	0.569851	0.446017	0.261461	0.536625	0.212506	0.104466	0.351396	0.683933	0.00965561	0.117366	-0.029538	0.265133	0.518953	0.686441	0.664315	-0.26778	0.0605619	0.709061	0.660902	-0.251916	0.715576	0.124684	0.251963	0.00980367	0.67472	0.0441461	0.185123	0.572966	0.717365	0.739623	0.562427	0.0839727	0.32473	0.728458	0.706946	0.695076	0.531281	0.621968	0.54715	0.660827	0.699494	0.696469	0.562106	-0.559246	0.0361742	0.0359949	0.420315	0.666383	0.251665	0.178769	-0.0340401	0.255706	-0.213905	0.501652	0.263707	-0.135679	0.358665	0.220336	-0.303797	0.694405	-0.291169	-0.150982	0.508037	0.347276	0.542676	0.669574	-0.190556	0.615708	-0.0624	0.518938	-0.258105	-0.234817	0.653615	0.603106	0.384794	-0.178044	0.63285	0.715932	-0.112561	-0.000752897	-0.265071	-0.0254277	0.650409	-0.0057841	0.578501	0.745655	0.281774	0.185633	0.0815398	0.612291	0.446561	0.692404	0.204532	0.373586	0.748619	0.675197	0.0584918	0.736273	-0.0194465	0.221491	0.563563	0.399211	0.349363	0.00720072	0.676791	0.619525	-0.429587	-0.566621	0.435532	0.486395	0.699405	0.233005	0.709659	-0.302621	0.572986	0.0560592	0.580553	-0.0134156	0.184422	0.146718	0.627352	0.0917579	-0.0432329	-0.0611443	0.0205134	-0.137777	-0.278159	-0.0615279	0.703778	-0.0931547	0.363253	0.683578	-0.0474028	-0.174442	0.1261	0.72506	0.679562	0.23565	-0.00931408	0.574625	0.624039	-0.284021	0.559254	0.100434	0.757464	0.0322794	-0.544155	0.212395	-0.351492	-0.182065	0.0170898	0.102952	0.222856	0.372017	0.507407	0.725456	-0.0458318	0.707838	0.466823	-0.351416	0.681784	0.578736	0.409664	0.197512	0.576943	0.0603643	0.616157	0.629548	0.232095	0.363553	0.657493	0.565736	0.0597138	0.144713	0.720348	0.610283	-0.44714	0.596356	-0.0254381	0.71118	0.572696	0.141434	0.316274	0.692321	0.512351	0.699286	0.68532	0.34138	0.740787	0.243487	0.218216	0.216418	0.576374	0.715736	0.499419	0.447958	0.188373	0.535489	-0.422759	0.0876849	0.306358	-0.0740704	0.612303	-0.46931	0.642066	0.70844	-0.365044	-0.573243	0.267564	0.736246	0.581893	0.0169727	0.112803	0.417477	0.520766	0.0547974	0.0721919	0.0993769	-0.0237942	0.212772	0.0237801	0.541322	0.728838	0.258899	0.663261	0.302755	0.324577	0.281715	-0.0199259	0.700818	-0.488064	0.682381	0.478436	-0.503601	0.719655	0.328654	0.0344682	0.725022	0.740521	0.5747	-0.082827	0.705329	0.337388	0.184098	-0.480401	0.72862	0.622841	0.447776	0.612694	0.198743	0.468109	0.595557	0.723833	0.622187	0.346948	0.6874	0.527795	0.464849	-0.309172	-0.155045	-0.318451	0.163324	0.039802	0.342566	0.160805	0.116882	0.371472	0.0359708	0.00412786	0.0440334	0.293617	0.084207	0.178979	-0.276668	-0.296017	-0.383602	0.11214	0.0492442	0.35463	-0.214753	-0.121227	-0.161429	-0.297758	-0.2833	0.020815	0.15027	0.250916	-0.0235353	-0.0103292	0.124492	0.083492	0.114802	0.00103228	0.0496303	0.0543001	0.192809	-0.204147	-0.178555	-0.299119	-0.0857716	-0.10101	-0.179078
