## Supplementary Data for "Integrative multi-omics analysis of childhood aggressive behavior" (part 12 of 14)

### Sheet: Data S10 (continued)
cg04789818	0.274374	0.273215	0.0756388	-0.0554373	-0.112338	0.10125	-0.00870289	0.325619	0.0662782	0.306335	0.101393	0.305892	-0.118057	0.0908962	0.186868	0.173446	0.339186	-0.170266	-0.166605	0.0549268	-0.0568388	0.101362	0.209287	-0.0657275	0.0298353	0.0787126	0.0390174	-0.115712	0.0474488	0.207909	0.122062	0.178021	-0.0500895	0.215427	-0.113941	0.120282	0.138973	0.0772139	-0.151513	0.0804631	0.0300443	0.208575	0.263392	0.37111	0.326908	0.135275	0.0362126	0.197169	0.0782373	0.21048	-0.0263205	0.372772	0.0436553	0.321446	0.345492	-0.267859	0.0403275	-0.0308905	-0.0578051	0.37685	-0.185674	0.0245075	-0.454548	-0.197374	-0.348561	-0.413698	-0.337651	-0.463546	-0.278506	-0.206216	-0.280497	-0.168393	-0.329692	-0.259266	-0.409333	0.0455116	-0.158387	-0.30076	0.0840698	-0.327237	0.0722179	0.0984739	-0.0489471	-0.0620397	0.124991	-0.0620576	-0.0243288	-0.0241602	-0.0464541	-0.216762	-0.0915524	0.612618	0.263747	0.243887	0.183451	0.344806	0.258673	0.486932	0.465054	0.0603831	0.514861	-0.0256231	0.537615	0.452936	0.596771	0.485576	0.631279	0.626304	0.249479	0.45717	0.479881	-0.121644	0.518952	-0.459186	0.37814	0.565884	0.582869	-0.360741	-0.0121364	0.579023	0.519497	0.593042	0.582423	0.317147	0.390043	0.00973786	0.189499	0.42777	0.213124	0.576555	0.541785	0.545813	0.604061	0.560347	-0.364555	0.575023	0.563245	0.595784	0.388806	0.49788	0.10208	0.389553	0.456248	0.395914	0.12624	0.566113	0.556093	0.551618	0.658446	0.49378	0.100749	0.654205	0.610594	0.0824783	0.537531	0.437694	0.572638	0.513278	0.596034	0.074669	-0.0200692	0.308369	0.191433	0.0328558	0.297608	0.582816	0.579183	0.636715	0.540722	-0.347032	0.460963	0.595411	0.442445	0.101769	0.595447	0.494235	-0.306725	0.484986	0.445992	-0.269162	0.57449	0.446341	0.628644	0.0141259	0.610776	0.548441	0.610041	0.560363	-0.281428	0.584611	0.380502	0.160697	0.580507	0.636829	0.0234114	0.255251	-0.275035	0.525702	0.516499	0.0129122	0.612587	0.58989	0.58261	0.501002	0.55022	0.466779	0.53604	0.0986624	0.580708	0.591391	0.428481	0.373031	0.647372	0.368848	-0.239618	0.61859	0.596117	0.379023	0.597533	0.00257831	-0.288943	0.444466	0.248948	0.188478	0.000775958	0.344014	0.562507	0.587086	0.017014	0.0213812	0.641225	0.394863	0.426325	0.519841	0.339038	-0.156168	0.626607	0.589411	0.606973	0.405721	0.373037	0.641633	-0.273919	0.616095	0.348332	0.185823	0.559251	0.0770907	0.582553	0.599291	0.354764	0.497155	0.148805	0.223046	0.601462	-0.314314	0.528234	0.559493	-0.15039	0.0191157	0.508297	0.0347324	0.0669593	0.102726	0.00536849	0.165101	0.398033	0.607873	0.602046	0.0659426	0.612193	0.605586	0.622736	0.486454	0.496709	0.606238	-0.0551933	0.515129	0.647448	-0.0230585	0.588703	0.611467	0.554314	0.0296146	-0.206077	-0.312725	-0.0428397	0.240382	0.617148	0.537078	0.497246	0.0413524	0.0146511	0.566286	0.609282	0.523256	0.635205	0.363038	0.247723	0.477051	0.609146	-0.0376997	-0.0644167	0.0723662	0.352986	0.276919	0.288208	-0.032858	0.180913	0.169479	0.039753	-0.0780518	-0.0894546	-0.079846	0.0767475	0.118111	0.138365	0.588949	0.220431	0.623119	0.536713	-0.0510244	-0.131682	-0.0525587	-0.0308409	0.478169	0.422003	-0.5533	0.566674	0.0458039	-0.0308869	0.610361	-0.10107	-0.0262709	-0.399322	0.141441	0.628417	-0.0216017	-0.0343358	0.0248939	-0.244435	0.0459061	0.589139	0.581561	0.612209	-0.010971	-0.063133	0.624951	-0.0193525	0.586728	-0.286628	0.539301	0.0298361	0.107177	0.0160682	0.468852	0.142689	-0.0219085	0.0789913	0.0236019	0.00304791	-0.331321	-0.206277	0.130554	0.609858	0.559599	0.0720355	0.46628	-0.197639	0.628509	0.0224214	-0.0108168	0.319017	0.0317796	0.431296	-0.0176178	0.540315	3.22812e-05	0.629226	0.627916	0.603999	0.559508	0.385099	0.312157	0.613181	0.0454225	0.499495	0.0558508	0.553946	0.623566	0.310153	0.608596	0.0168479	-0.103208	-0.0225611	0.622461	0.0314538	0.607963	0.461292	0.604301	-0.0332799	0.5597	0.576522	0.645591	0.517156	0.254392	0.629839	-0.0239355	0.621925	0.177769	0.601482	-0.00415108	0.617433	0.416191	0.0834675	-0.229809	0.19467	0.410377	0.122253	0.612734	0.118074	0.613971	0.220639	0.61796	0.649313	0.518803	0.339949	-0.301288	-0.0144076	0.500662	0.532217	0.619486	-0.460429	0.118858	0.514233	0.461626	-0.360917	0.325053	0.56821	-0.187245	0.413398	0.468108	0.454232	0.496739	0.631004	0.493566	0.232159	0.54485	-0.0935894	-0.310801	0.523787	0.436569	0.00754884	0.477091	0.619847	0.577695	0.616183	0.109149	0.54361	0.562134	0.579917	0.616382	0.248923	0.582115	0.554332	0.591052	-0.139701	0.355488	-0.356061	0.623097	0.358919	-0.0706253	0.0210374	0.13214	0.091934	-0.0420398	0.595184	0.206239	0.513562	0.105318	0.0690175	0.15589	-0.0866379	0.0504117	0.0424722	0.0881337	0.302188	0.0311368	0.631878	0.608816	0.417505	0.297243	0.573101	0.609002	0.547483	0.576663	0.0765152	0.315891	0.542132	0.521872	0.614841	0.5211	0.420213	0.596022	0.601709	0.592961	0.6078	0.609609	-0.370967	0.531286	0.146203	0.627316	-0.255692	0.551019	0.543792	-0.0222427	0.604943	0.580121	0.225867	0.605729	-0.0467531	0.617605	0.221981	0.573392	0.235226	0.56718	0.549678	0.608597	-0.0384474	0.538969	0.289954	0.478131	0.575133	0.558812	0.568549	0.625495	0.417404	0.564534	0.558331	0.614269	0.195066	-0.0263855	0.12545	-0.169567	-0.520099	-0.0293973	-0.00972102	0.540782	0.142879	0.622332	0.565114	0.21213	0.575158	-0.0111703	0.57405	0.635595	-0.21121	0.270681	0.448011	0.241596	0.530235	0.0987133	-0.272304	0.315057	0.608424	0.547743	0.633341	0.602026	0.633174	0.614339	0.606416	0.226402	0.643834	0.468843	0.534098	0.580913	0.521661	0.498272	0.486782	0.377763	0.2162	0.454912	0.176318	0.0847525	0.29377	0.581803	0.00724172	0.0613664	-0.0279713	0.219257	0.446058	0.584035	0.567129	-0.231363	0.0525056	0.600333	0.56155	-0.221707	0.61323	0.101635	0.215519	0.00222155	0.575039	0.0316595	0.14279	0.487159	0.610017	0.630649	0.476398	0.0624007	0.270349	0.623435	0.603522	0.589041	0.450263	0.532758	0.464545	0.564119	0.596959	0.595543	0.480414	-0.478365	0.0318564	0.0309177	0.352736	0.569914	0.211405	0.141133	-0.0287121	0.213626	-0.184211	0.422889	0.221221	-0.120569	0.30237	0.180512	-0.260585	0.594143	-0.251326	-0.127367	0.42878	0.294064	0.458693	0.573834	-0.159566	0.524696	-0.0528615	0.433582	-0.217838	-0.198506	0.560381	0.515508	0.325255	-0.153431	0.542351	0.610179	-0.0947645	-0.00253909	-0.229783	-0.0242916	0.555763	-0.0128671	0.491131	0.632146	0.231592	0.1508	0.0644892	0.524581	0.377908	0.590297	0.170661	0.314433	0.638524	0.57566	0.0434801	0.623825	-0.0182941	0.189247	0.479048	0.341043	0.2927	0.010533	0.576265	0.531221	-0.36331	-0.486052	0.376311	0.412738	0.595814	0.193323	0.604664	-0.261699	0.490509	0.0407862	0.490791	-0.0130362	0.150492	0.120412	0.531084	0.0698949	-0.0391755	-0.0517372	0.0160951	-0.107956	-0.238249	-0.0586295	0.602751	-0.0813055	0.305397	0.582943	-0.0379204	-0.151852	0.107688	0.621238	0.58026	0.188687	-0.0118078	0.484609	0.527693	-0.244941	0.478029	0.0730185	0.643423	0.0358235	-0.470955	0.167378	-0.298905	-0.147244	0.0269464	0.0760994	0.179692	0.309784	0.427254	0.617901	-0.0451144	0.606582	0.402902	-0.303554	0.578736	0.496717	0.356686	0.165044	0.491779	0.0473638	0.519974	0.533718	0.188192	0.303004	0.555579	0.476218	0.0489622	0.124226	0.612809	0.519986	-0.38342	0.507812	-0.0223816	0.606566	0.492826	0.118976	0.262931	0.590254	0.434985	0.594013	0.579858	0.283018	0.630548	0.20332	0.18078	0.182597	0.486543	0.612471	0.416161	0.378552	0.150974	0.458498	-0.373765	0.0732541	0.250832	-0.0638733	0.520452	-0.396634	0.543885	0.606889	-0.317963	-0.487945	0.228304	0.628949	0.500403	0.0136013	0.0939815	0.352646	0.445282	0.0425566	0.0510244	0.0811585	-0.0157272	0.179444	0.0188787	0.461173	0.619168	0.222193	0.56147	0.256178	0.274961	0.239666	-0.0120529	0.597246	-0.415849	0.582955	0.405018	-0.427736	0.614818	0.276116	0.0299314	0.617656	0.629786	0.484749	-0.0749199	0.600592	0.284797	0.154317	-0.416689	0.623708	0.525433	0.37579	0.520842	0.170995	0.397361	0.507821	0.61752	0.527618	0.289133	0.583621	0.449153	0.398736	-0.256726	-0.116073	-0.27682	0.100536	0.0299665	0.3064	0.119736	0.11145	0.329147	0.0166677	0.00396439	0.058716	0.235854	0.0689132	0.14572	-0.205986	-0.24401	-0.335435	0.0618907	0.0426917	0.307002	-0.195678	-0.113868	-0.124038	-0.262771	-0.24831	-0.00914563	0.13555	0.219248	-0.0455899	-0.0107141	0.115994	0.04943	0.10122	0.0102908	0.0313881	0.0596181	0.15089	-0.132738	-0.157474	-0.25021	-0.0528838	-0.0936614	-0.162391
cg02552572	0.185911	0.153526	0.019163	-0.00910057	-0.0407497	0.0595554	-0.00267305	0.195215	0.0550048	0.178783	0.0330473	0.17654	-0.113283	0.0195741	0.106971	0.11385	0.238361	-0.108697	-0.120611	0.0331019	-0.0736078	0.0542385	0.114029	-0.0750439	-0.0144386	0.0235289	-0.0163003	-0.0975135	0.00493108	0.107163	0.0742816	0.0888447	-0.0380024	0.121329	-0.0887438	0.0423098	0.0717117	0.0116578	-0.126573	0.0232646	-0.0106085	0.101779	0.162229	0.261342	0.207159	0.0587485	-0.00899647	0.11232	0.0529081	0.119156	-0.0407406	0.226878	0.0261493	0.187293	0.210273	-0.168833	-0.0107077	-0.0276843	-0.0456024	0.236294	-0.123518	0.0336089	-0.323646	-0.125421	-0.23487	-0.287189	-0.235057	-0.328024	-0.185452	-0.140872	-0.192375	-0.116916	-0.230352	-0.175572	-0.281055	0.0183052	-0.105755	-0.207288	0.0593244	-0.233718	0.053954	0.0807505	-0.0230218	-0.0391416	0.0847695	-0.050903	-0.0263902	-0.0288067	-0.0386196	-0.165935	-0.0766725	0.434215	0.176708	0.151231	0.113746	0.242132	0.173697	0.345035	0.324027	0.0341978	0.362137	-0.023779	0.386031	0.324505	0.428832	0.344291	0.448556	0.44657	0.168456	0.324547	0.344507	-0.0916019	0.371813	-0.327466	0.264542	0.400433	0.416597	-0.254899	-0.0134317	0.415861	0.374452	0.424175	0.414756	0.223171	0.268671	0.0061629	0.124231	0.308323	0.144985	0.408099	0.387097	0.390302	0.427392	0.397686	-0.260423	0.409385	0.403449	0.42526	0.285535	0.353222	0.0606877	0.283473	0.323807	0.279233	0.0937235	0.406376	0.394522	0.392825	0.468279	0.351962	0.0546232	0.465226	0.437907	0.0427776	0.382164	0.309252	0.405574	0.366854	0.429348	0.0370512	-0.0340314	0.210112	0.122724	0.015685	0.202535	0.409189	0.409237	0.453642	0.384872	-0.252018	0.332979	0.422867	0.318931	0.0700703	0.424448	0.349786	-0.216659	0.344485	0.317669	-0.191625	0.406052	0.314856	0.447757	-0.00723162	0.436442	0.387073	0.436462	0.400231	-0.195219	0.418669	0.270587	0.109611	0.41489	0.452577	0.00589197	0.171424	-0.194587	0.3756	0.36925	-0.00261479	0.436514	0.420125	0.415341	0.360692	0.390764	0.336189	0.385288	0.0694324	0.416924	0.420706	0.30812	0.25029	0.462204	0.26214	-0.16742	0.442961	0.424395	0.26447	0.428469	-0.00615821	-0.207226	0.31246	0.176372	0.118669	-0.0132453	0.238735	0.400015	0.419313	0.00932505	0.0184486	0.456616	0.275585	0.306352	0.370555	0.236434	-0.105902	0.446607	0.42217	0.431983	0.288518	0.274244	0.456699	-0.182737	0.442128	0.248759	0.13197	0.396185	0.0484853	0.417122	0.424379	0.256994	0.355578	0.0981002	0.152505	0.425683	-0.232156	0.378176	0.398623	-0.114013	-0.00479783	0.356355	0.0131405	0.0273151	0.0519664	-0.00942959	0.117887	0.284214	0.432171	0.429072	0.0386523	0.437288	0.433264	0.444465	0.34483	0.355209	0.434651	-0.0417575	0.361639	0.459488	-0.0228507	0.420266	0.437753	0.398295	0.0185486	-0.146039	-0.235063	-0.0328113	0.164964	0.44206	0.382333	0.356397	0.0176578	0.00572153	0.404842	0.433805	0.373782	0.451715	0.253561	0.168221	0.343326	0.433663	-0.0330708	0.000837641	0.0360703	0.26182	0.195589	0.203904	0.0253966	0.126275	0.11335	0.00900073	-0.0110564	-0.0195648	-0.0117897	0.0527584	0.0649679	0.0974427	0.420769	0.158542	0.446603	0.38415	-0.0313772	-0.0896688	0.0103242	0.0262665	0.34195	0.294645	-0.391436	0.406402	0.0187353	0.0253475	0.438418	-0.0257712	0.0274997	-0.282887	0.0932286	0.446526	-0.0295909	0.0259345	0.0062036	-0.171696	0.0167263	0.417692	0.416325	0.433673	-0.023536	0.00366817	0.442535	0.0291391	0.420095	-0.201941	0.384559	0.0103867	0.0613758	0.000547304	0.334377	0.0950445	0.0350438	0.0438928	0.00556643	-0.0111818	-0.232338	-0.141435	0.0890327	0.436904	0.395966	0.0385236	0.329535	-0.139137	0.445735	0.00463016	-0.0249216	0.231483	0.0111842	0.292679	-0.025696	0.379925	-0.0175084	0.448209	0.448122	0.430373	0.399744	0.270593	0.214405	0.439243	0.0139251	0.358851	0.0294223	0.396353	0.447711	0.221879	0.428455	0.0112693	-0.0816704	-0.0300364	0.446031	0.0114824	0.433864	0.328452	0.431783	-0.0314387	0.397501	0.404437	0.461212	0.373161	0.17863	0.448461	-0.0236973	0.445497	0.119104	0.427225	0.00591649	0.441212	0.292179	0.0586519	-0.179271	0.139168	0.296449	0.0770001	0.436453	0.0785129	0.43425	0.146753	0.441044	0.461986	0.369137	0.234114	-0.205114	-0.0260626	0.354248	0.383196	0.440996	-0.325605	0.0703967	0.361102	0.332503	-0.26691	0.236491	0.406859	-0.129098	0.294778	0.336912	0.318457	0.353472	0.449223	0.356043	0.149762	0.391428	-0.0644582	-0.216038	0.375089	0.315569	-0.00489929	0.342361	0.441483	0.407767	0.439658	0.0684977	0.387359	0.398934	0.416102	0.440894	0.173335	0.415933	0.396876	0.421362	-0.0930758	0.254572	-0.247937	0.442147	0.246508	-0.0673686	0.0034803	0.0781706	0.0580095	-0.0270519	0.417611	0.128643	0.361139	0.0721745	0.0436615	0.104304	-0.0727325	0.0277231	0.0200645	0.0544229	0.217678	0.0157794	0.450662	0.43371	0.296981	0.204097	0.406556	0.432475	0.387429	0.415132	0.0463383	0.22529	0.388162	0.371571	0.436334	0.376657	0.296561	0.425195	0.430183	0.425049	0.436122	0.433349	-0.256286	0.378864	0.101693	0.449461	-0.187544	0.397199	0.388291	-0.0169288	0.432045	0.416041	0.17196	0.431137	-0.0304953	0.440208	0.149538	0.410412	0.170304	0.402709	0.393411	0.433195	-0.024162	0.37948	0.204461	0.3393	0.411275	0.397118	0.404433	0.445707	0.294004	0.402827	0.397861	0.436548	0.137746	-0.0234786	0.0833544	-0.122919	-0.373237	-0.0349724	-0.00257804	0.384657	0.0967045	0.446156	0.402845	0.149582	0.408048	-0.0109878	0.404711	0.455	-0.145301	0.194919	0.312596	0.169578	0.378588	0.0593777	-0.189658	0.21869	0.434033	0.393507	0.451996	0.425775	0.453756	0.439003	0.432518	0.163386	0.461993	0.337201	0.37947	0.414745	0.370176	0.354077	0.347638	0.267557	0.142116	0.319409	0.112546	0.0434977	0.196382	0.413612	-0.00412715	0.00150605	-0.0274723	0.140984	0.321167	0.415178	0.404976	-0.161779	0.0323737	0.423711	0.399437	-0.160716	0.440821	0.0591538	0.151584	-0.0123391	0.411105	0.00796025	0.0868547	0.34832	0.433945	0.450579	0.335158	0.0332666	0.180949	0.446059	0.431339	0.416435	0.320298	0.382841	0.32988	0.402614	0.426095	0.42701	0.343953	-0.343398	0.0252855	0.0158735	0.244277	0.408352	0.141414	0.0838055	-0.0140741	0.138022	-0.132715	0.292242	0.146287	-0.0875249	0.208349	0.115649	-0.182456	0.42422	-0.176985	-0.0842003	0.297932	0.20607	0.326664	0.411928	-0.104927	0.373887	-0.0329034	0.296112	-0.150213	-0.133682	0.401931	0.369342	0.227191	-0.105751	0.390293	0.435942	-0.0623469	-0.00663513	-0.165743	-0.0232318	0.397728	-0.0117759	0.350328	0.444371	0.155793	0.0915534	0.0278255	0.378367	0.263669	0.421336	0.110546	0.219886	0.454209	0.409405	0.0247243	0.442469	-0.0168507	0.132583	0.341356	0.242128	0.198036	0.0133838	0.40655	0.381533	-0.252454	-0.35222	0.272884	0.292372	0.423576	0.132955	0.431323	-0.186953	0.352552	0.0164318	0.347788	-0.0180556	0.0937177	0.0846734	0.376683	0.0416073	-0.0433173	-0.0316529	-0.000435619	-0.0637325	-0.170294	-0.0498517	0.431502	-0.0618397	0.210819	0.416641	-0.0261268	-0.105414	0.0745439	0.444502	0.415724	0.118844	-0.0178121	0.340773	0.37383	-0.175554	0.344303	0.0363723	0.456527	0.0354768	-0.34406	0.103362	-0.205679	-0.0952737	0.0327053	0.0402094	0.117496	0.212517	0.297783	0.43982	-0.0389076	0.435022	0.29472	-0.217801	0.409664	0.356686	0.262049	0.112905	0.347858	0.013421	0.363972	0.377356	0.120169	0.204567	0.390689	0.334638	0.0258396	0.0898137	0.436435	0.370294	-0.266795	0.358121	-0.013014	0.432423	0.359461	0.0782605	0.177846	0.419844	0.309819	0.420863	0.41204	0.191516	0.44907	0.134039	0.120364	0.128034	0.342729	0.438353	0.286587	0.264798	0.0971936	0.328627	-0.280077	0.0524516	0.161275	-0.0562548	0.369791	-0.277854	0.382666	0.434512	-0.231515	-0.343197	0.160534	0.447314	0.361177	0.0127899	0.0716637	0.244771	0.314189	0.0170536	0.0346233	0.0521128	-0.00658392	0.124601	0.00820395	0.326533	0.437508	0.157086	0.397346	0.179277	0.181465	0.168345	-0.00376523	0.424169	-0.294878	0.418266	0.283707	-0.301081	0.438959	0.192562	0.0140028	0.439801	0.447097	0.338995	-0.0687726	0.426057	0.195407	0.0981104	-0.304302	0.446664	0.36647	0.257008	0.366585	0.123855	0.277484	0.363632	0.44041	0.373496	0.19866	0.414507	0.319384	0.287329	-0.165592	-0.0782476	-0.213538	0.030115	0.0202236	0.235099	0.0641744	0.0818324	0.243126	0.00225434	0.000552216	0.0607249	0.143049	0.0539499	0.104284	-0.109243	-0.175375	-0.267434	0.0116403	0.0324362	0.22149	-0.147183	-0.0964919	-0.0723511	-0.200522	-0.191728	-0.0345714	0.107963	0.166158	-0.0529407	-0.0103474	0.0958396	0.00327885	0.0737334	0.0250987	0.00381704	0.0597146	0.0966911	-0.0519767	-0.121822	-0.18743	-0.0159207	-0.0719857	-0.128429
cg25193494	0.0720477	0.105044	0.0842703	-0.0502218	-0.0797608	0.0826974	0.0247939	0.159946	0.0289156	0.139756	0.0691294	0.133319	0.0332823	0.073967	0.0699212	0.0480336	0.166118	-0.0535097	-0.0145326	0.000105275	0.0488947	0.0642241	0.101873	0.0454365	0.0383761	0.0645021	0.0963192	0.0259308	0.0249324	0.114556	0.0700351	0.115116	0.0261811	0.0902498	0.0349398	0.110253	0.0780388	0.107237	0.0271849	0.0929364	0.0804883	0.125	0.112247	0.0890604	0.120899	0.0940666	0.0512397	0.103733	0.0386272	0.100739	0.022682	0.145569	0.0317212	0.127543	0.123195	-0.0886784	0.0451236	0.0192422	0.0127313	0.121551	-0.0979754	-0.0227167	-0.155921	-0.0761068	-0.164067	-0.161933	-0.0995419	-0.151579	-0.122979	-0.15147	-0.176179	-0.0546039	-0.126758	-0.113744	-0.150159	0.0175442	-0.122608	-0.174368	0.00354895	-0.10212	-0.00281754	0.0124856	-0.0168095	-0.0239182	0.0342767	-0.02434	-0.00566941	-0.0134583	-0.0233711	-0.0244433	0.0336083	0.215636	0.124373	0.150608	0.136656	0.146586	0.167331	0.184613	0.1838	0.0727161	0.183105	0.00440662	0.173226	0.162091	0.207471	0.172438	0.213269	0.217258	0.144649	0.164804	0.182119	-0.0276235	0.184643	-0.155165	0.132833	0.203034	0.205584	-0.127946	0.0119685	0.198071	0.183574	0.205422	0.206038	0.123065	0.157663	-0.0174657	0.147787	0.143077	0.0866704	0.200824	0.186631	0.186342	0.213628	0.194346	-0.121649	0.19426	0.191777	0.203236	0.082951	0.194871	0.0523826	0.138675	0.153949	0.173288	0.0607242	0.202356	0.192024	0.181809	0.228753	0.167048	0.0826781	0.223254	0.206221	0.10897	0.192343	0.147448	0.197502	0.169962	0.206916	0.100665	0.0655786	0.16197	0.123139	0.0723287	0.171748	0.198373	0.205833	0.220644	0.194813	-0.0880798	0.16123	0.215084	0.153322	0.0524043	0.203467	0.176159	-0.0960127	0.170079	0.15803	-0.101537	0.200356	0.175336	0.221229	0.080294	0.210675	0.192254	0.213899	0.194489	-0.0908222	0.202399	0.144182	0.0710853	0.198816	0.224252	0.0694362	0.109262	-0.102987	0.179391	0.175514	0.0656052	0.21584	0.195034	0.211285	0.189756	0.192443	0.149941	0.183486	0.0416861	0.20277	0.201015	0.145548	0.186014	0.222393	0.157418	-0.0718627	0.206821	0.218082	0.139713	0.209395	0.0636201	-0.100042	0.170657	0.102677	0.0838704	0.0493427	0.133087	0.182233	0.19679	0.021211	-0.0134315	0.22374	0.168129	0.143916	0.167495	0.139437	-0.049271	0.215218	0.199114	0.212901	0.150851	0.113282	0.223641	-0.0980466	0.21073	0.115377	0.0879876	0.195155	0.0677764	0.203732	0.207766	0.13967	0.165257	0.103373	0.106342	0.209122	-0.0673415	0.191247	0.193064	-0.00123637	0.0923504	0.179278	0.0977127	0.106538	0.120416	0.051956	0.0950289	0.136211	0.204984	0.196561	0.101633	0.204278	0.202775	0.212279	0.164303	0.167138	0.210909	0.0426388	0.20049	0.220494	0.0275468	0.20104	0.210241	0.203818	0.0129721	-0.0961602	-0.0547157	-0.0116307	0.0995841	0.209234	0.194027	0.164469	0.0899115	0.0474096	0.19047	0.215583	0.173134	0.222642	0.159985	0.117694	0.168071	0.206793	0.0577797	0.0176668	0.11067	0.130027	0.11397	0.116679	0.022755	0.0836324	0.0776714	0.0801357	0.016346	0.0124521	0.0139792	0.0395702	0.127433	0.0684284	0.194283	0.0681368	0.209973	0.195239	-0.0295075	-0.0501558	0.0219657	0.028792	0.172228	0.16146	-0.184708	0.192698	0.0889	0.0285937	0.202194	0.00759448	0.0301914	-0.137051	0.0907831	0.214315	0.0645547	0.0238465	0.0807994	-0.0939655	0.10223	0.191833	0.208229	0.219731	0.0718616	0.0187379	0.214394	0.0356986	0.199987	-0.100972	0.184011	0.0686186	0.113339	0.0728889	0.162965	0.0716783	0.0247267	0.0973592	0.079192	0.0765698	-0.107112	-0.0812944	0.0922565	0.207637	0.187117	0.100383	0.172605	-0.0664651	0.220175	0.0858021	0.0555838	0.110004	0.092539	0.154704	0.0714018	0.184636	0.0657594	0.217648	0.212333	0.203162	0.194778	0.161305	0.136426	0.201923	0.100584	0.167145	0.0995819	0.184595	0.210047	0.123251	0.209123	0.00636316	0.0152452	0.0581047	0.206351	0.0625487	0.20736	0.16128	0.206454	-0.01804	0.206741	0.198688	0.221204	0.167795	0.108778	0.216896	-0.0142628	0.213406	0.0848917	0.211357	0.00742892	0.2174	0.159221	0.0333455	-0.00846187	0.101546	0.132777	0.115505	0.210198	0.106058	0.211532	0.141684	0.216517	0.225238	0.181141	0.140278	-0.0975538	0.0575959	0.17884	0.176648	0.2161	-0.164815	0.105944	0.176767	0.152103	-0.0920726	0.10935	0.209217	-0.061615	0.147993	0.168993	0.187059	0.172454	0.219681	0.162784	0.148708	0.196716	-0.0313588	-0.112387	0.173929	0.146195	0.0741228	0.167717	0.210724	0.219821	0.209008	0.0634982	0.182814	0.195614	0.19927	0.210884	0.152373	0.199378	0.19203	0.197414	-0.0493509	0.11795	-0.124093	0.212284	0.14375	0.0481347	0.102959	0.129144	0.0976449	-0.0163602	0.196304	0.150364	0.182267	0.0928085	0.0768831	0.10825	0.0371704	0.0355449	0.0687566	0.0847661	0.123028	0.0613829	0.215604	0.20227	0.150867	0.174506	0.206724	0.210244	0.193738	0.199625	0.0849375	0.119901	0.192272	0.189061	0.214665	0.171358	0.149048	0.19958	0.210318	0.202172	0.20419	0.214508	-0.131305	0.17727	0.099554	0.216475	-0.0841334	0.182943	0.190135	0.00658495	0.212613	0.207448	0.0651883	0.209166	-0.0191024	0.214764	0.112579	0.202106	0.0967401	0.204478	0.17864	0.211045	-0.0212855	0.189862	0.114117	0.163656	0.192498	0.208939	0.198772	0.217911	0.141321	0.20165	0.201788	0.220362	0.102756	-0.0247685	0.0831516	-0.0567867	-0.162741	0.0549448	-0.00459247	0.191969	0.0931709	0.210678	0.196325	0.082739	0.198033	-0.0145227	0.195436	0.218736	-0.0719123	0.132148	0.20286	0.0960747	0.167461	0.10308	-0.107564	0.111974	0.214212	0.196668	0.217767	0.219563	0.213366	0.209107	0.210119	0.107915	0.221164	0.1591	0.18802	0.194481	0.183033	0.174869	0.156539	0.131279	0.112791	0.175207	0.128168	0.102327	0.138345	0.199948	0.0524978	0.0973623	0.0505876	0.140671	0.15653	0.203095	0.190668	-0.0777801	0.0789054	0.208166	0.195571	-0.0652353	0.207338	0.121811	0.102007	0.0797479	0.183328	0.0904832	0.0772135	0.168181	0.214448	0.21381	0.18692	0.0314973	0.158943	0.215161	0.206523	0.209478	0.145738	0.181853	0.166477	0.205467	0.204328	0.203598	0.161952	-0.158536	0.0458536	0.0677567	0.163598	0.193188	0.114946	0.104761	-0.0118519	0.128789	-0.0783765	0.185524	0.13214	-0.0480559	0.146765	0.0937974	-0.0920218	0.203409	-0.0985314	-0.0428818	0.165263	0.144284	0.165874	0.189439	-0.0578602	0.180296	-0.0206425	0.168171	-0.081856	-0.0762723	0.184511	0.180857	0.152249	-0.0603404	0.183952	0.206891	-0.0470446	0.0262745	-0.0938025	0.0628925	0.18968	-0.0190078	0.166797	0.214755	0.0978185	0.109621	0.0980655	0.193033	0.180866	0.201998	0.115965	0.120709	0.219031	0.190565	0.029176	0.218165	-0.0222926	0.0821839	0.180082	0.154334	0.157779	-0.0103626	0.193082	0.183111	-0.132791	-0.161932	0.134023	0.16721	0.204797	0.0722599	0.210312	-0.0902049	0.165673	0.0834727	0.170571	0.0709215	0.119582	0.0764658	0.192588	0.0664045	0.0665044	-0.0478355	0.0665675	-0.0457211	-0.0802767	-0.0507839	0.202321	0.00983543	0.140818	0.199404	0.00545227	-0.050151	0.0721169	0.209035	0.201152	0.141021	0.0432047	0.184065	0.182895	-0.081097	0.163001	0.039944	0.228589	-0.00729436	-0.14281	0.0713341	-0.101266	-0.0454882	-0.0140079	0.0426494	0.0943332	0.127938	0.164696	0.210828	0.0191498	0.210384	0.1402	-0.104252	0.197512	0.165044	0.112905	0.0812215	0.160984	0.101409	0.201156	0.202659	0.0688924	0.146457	0.208254	0.179259	0.0894999	0.0664431	0.220179	0.184904	-0.146056	0.203458	-0.0161511	0.211326	0.170438	0.0965281	0.0985571	0.212242	0.161574	0.200409	0.208387	0.151283	0.217808	0.12442	0.0685244	0.106071	0.159678	0.210204	0.155505	0.153455	0.0752002	0.165053	-0.101018	0.0402588	0.131935	0.0680961	0.181835	-0.136713	0.199516	0.209259	-0.0690688	-0.163347	0.0869228	0.217384	0.164605	-0.0407518	-0.0104135	0.143965	0.163835	0.0539276	0.0412855	0.0525234	-0.0142456	0.0825302	0.0707035	0.183948	0.219785	0.113251	0.204717	0.149061	0.15984	0.0998978	-0.0258765	0.207925	-0.145358	0.195804	0.176453	-0.153259	0.211991	0.112163	0.079813	0.217903	0.221347	0.187453	0.0458087	0.215115	0.133649	0.131622	-0.11525	0.207034	0.174853	0.152777	0.175352	0.0661332	0.150678	0.190233	0.217599	0.186087	0.12595	0.203237	0.161162	0.137867	-0.0940229	-0.0722359	-0.108555	0.092114	0.0163402	0.10358	0.0897681	0.0241136	0.108674	0.035341	-0.00178319	0.0508408	0.0957104	0.0522097	0.0521758	-0.0733272	-0.100269	-0.0122417	0.0316042	0.0354579	0.107051	-0.0664671	-0.0180586	-0.0420438	-0.0848836	-0.0291621	0.019127	0.043128	0.0617984	0.0194432	-0.0021374	0.0579938	0.00198169	0.0468278	-0.00977319	0.00783176	0.0258453	0.0984381	-0.065464	-0.0572265	-0.0774892	-0.0334105	-0.0335344	-0.0624303
cg06914704	0.282886	0.307059	0.0748535	-0.0756522	-0.140381	0.0821047	-0.0227875	0.334157	0.056049	0.324352	0.123383	0.335706	-0.123898	0.123956	0.205203	0.183363	0.299301	-0.187493	-0.178372	0.0694725	-0.0622754	0.11909	0.227559	-0.0718668	0.0574916	0.0903969	0.0474053	-0.132985	0.07458	0.222382	0.118535	0.185023	-0.0681618	0.232844	-0.151027	0.127523	0.146799	0.0830224	-0.170479	0.0812023	0.0232903	0.229431	0.270755	0.380324	0.336875	0.145339	0.0558448	0.204374	0.068609	0.229838	-0.0151454	0.397832	0.0445455	0.352805	0.368251	-0.288239	0.07636	-0.0479371	-0.077223	0.402863	-0.179392	0.0115943	-0.466812	-0.222901	-0.361544	-0.427385	-0.36355	-0.477482	-0.302544	-0.211431	-0.290502	-0.167649	-0.340312	-0.265729	-0.433565	0.0615719	-0.16298	-0.311865	0.0917956	-0.336003	0.0762254	0.0949843	-0.0613363	-0.0642845	0.130858	-0.0486884	-0.017203	-0.00520363	-0.034328	-0.21694	-0.0873183	0.608789	0.262193	0.253926	0.188553	0.338358	0.253009	0.473835	0.465806	0.063979	0.514817	-0.022056	0.532716	0.441421	0.586276	0.479777	0.631005	0.618849	0.250401	0.453341	0.471152	-0.127021	0.506152	-0.463902	0.380851	0.557671	0.574349	-0.36514	-0.00630679	0.569813	0.50552	0.583214	0.57651	0.31389	0.391062	0.0183105	0.180958	0.420113	0.214417	0.57359	0.535313	0.537255	0.598974	0.556557	-0.37035	0.569	0.555768	0.591751	0.377048	0.485379	0.111666	0.372245	0.453655	0.387282	0.116944	0.554689	0.553721	0.544078	0.655605	0.488823	0.120136	0.653211	0.60199	0.0832636	0.530833	0.439709	0.571891	0.508741	0.581819	0.0797915	-0.00621087	0.303065	0.196869	0.0309069	0.289494	0.5855	0.574751	0.631133	0.52695	-0.349063	0.447817	0.585437	0.430953	0.0992091	0.590307	0.493935	-0.315659	0.480374	0.439745	-0.272088	0.570293	0.435195	0.620784	0.0234789	0.604501	0.54682	0.600982	0.552738	-0.293797	0.579249	0.372929	0.160258	0.575338	0.629367	0.0206299	0.260597	-0.280462	0.518885	0.509757	0.0123076	0.605702	0.589723	0.571338	0.481399	0.545687	0.460831	0.528249	0.100493	0.567183	0.58648	0.418657	0.377659	0.640348	0.35702	-0.249151	0.611287	0.584348	0.378081	0.586973	0.000675635	-0.285491	0.436131	0.241642	0.203036	0.0167013	0.346135	0.558625	0.586579	0.0177268	0.0233089	0.636797	0.389802	0.415125	0.518224	0.335497	-0.169327	0.621388	0.584507	0.600761	0.399117	0.358622	0.637732	-0.295587	0.60959	0.346679	0.179671	0.555732	0.0730449	0.570609	0.594753	0.342686	0.492736	0.148201	0.21941	0.596657	-0.314769	0.514759	0.554451	-0.149541	0.0293541	0.506761	0.0338571	0.0766476	0.112551	0.0164138	0.15815	0.390329	0.605335	0.600299	0.0619306	0.607205	0.60002	0.618332	0.490511	0.491184	0.596763	-0.06687	0.511264	0.647237	-0.0205261	0.581243	0.605184	0.541734	0.0341081	-0.196546	-0.313114	-0.0464678	0.242819	0.612366	0.527598	0.494431	0.0448279	0.0110818	0.56239	0.602903	0.520526	0.631625	0.358873	0.24725	0.463669	0.607539	-0.0448803	-0.143907	0.0816808	0.327491	0.274947	0.285345	-0.112804	0.17977	0.178325	0.0517139	-0.155711	-0.166088	-0.157259	0.0796461	0.129984	0.139509	0.588333	0.217549	0.616089	0.526439	-0.0542739	-0.142873	-0.13363	-0.113111	0.470337	0.424564	-0.556143	0.558927	0.0482442	-0.113349	0.604763	-0.180661	-0.105176	-0.40349	0.138149	0.624352	-0.0180336	-0.117824	0.0255795	-0.249301	0.0530496	0.590297	0.56932	0.603664	-0.00802846	-0.145414	0.624026	-0.0955456	0.577608	-0.289496	0.533614	0.0347171	0.110024	0.0178542	0.460665	0.151331	-0.104232	0.0791412	0.0229651	0.00338952	-0.342694	-0.209329	0.123425	0.601029	0.557138	0.0718594	0.460756	-0.204263	0.624086	0.0248907	0.00611155	0.314955	0.0337488	0.447249	-0.0118269	0.543062	0.0180738	0.623721	0.62219	0.601267	0.552021	0.378064	0.311898	0.607801	0.055704	0.492881	0.0564845	0.547751	0.616074	0.302492	0.610259	0.0191288	-0.106449	-0.00814824	0.616854	0.0346045	0.602053	0.45529	0.60157	-0.0151309	0.552568	0.578118	0.640006	0.509423	0.252631	0.625924	-0.00834161	0.614219	0.174708	0.597854	-0.0213208	0.607052	0.415346	0.0757529	-0.224642	0.186809	0.406514	0.120057	0.608635	0.10773	0.613374	0.218634	0.611141	0.64451	0.512006	0.339555	-0.318775	0.00198481	0.491952	0.52138	0.613924	-0.464524	0.124632	0.516418	0.450793	-0.360973	0.316175	0.552561	-0.201626	0.402772	0.45204	0.446057	0.495236	0.625074	0.48585	0.236829	0.530135	-0.106275	-0.319266	0.516814	0.42619	0.00856729	0.46732	0.616636	0.570096	0.6133	0.112969	0.538106	0.558458	0.573085	0.611491	0.237312	0.576033	0.548747	0.589133	-0.155013	0.352526	-0.36445	0.621379	0.360256	-0.0617856	0.0179173	0.139617	0.0883673	-0.0483091	0.602632	0.214748	0.513698	0.0987799	0.0669104	0.155707	-0.0831941	0.0573574	0.0482653	0.0895667	0.288676	0.0296403	0.624933	0.607211	0.411893	0.289124	0.569198	0.606258	0.543043	0.565992	0.075462	0.299141	0.527107	0.516071	0.610639	0.513829	0.414915	0.592814	0.594506	0.583606	0.599812	0.605879	-0.386054	0.528536	0.141603	0.618727	-0.247996	0.537146	0.538319	-0.022596	0.59448	0.570054	0.214586	0.599526	-0.0538559	0.610368	0.227636	0.560907	0.224355	0.558455	0.540246	0.602851	-0.040242	0.537349	0.284606	0.474123	0.57032	0.545712	0.560402	0.621309	0.419215	0.554095	0.544361	0.605939	0.188922	-0.0192121	0.124148	-0.169452	-0.519562	-0.023723	-0.014166	0.536104	0.114284	0.614858	0.558936	0.208606	0.572551	-0.00383842	0.573822	0.626609	-0.221524	0.231398	0.441378	0.241312	0.526124	0.102217	-0.273745	0.31946	0.600945	0.532136	0.629002	0.59974	0.625474	0.609498	0.599752	0.210069	0.635016	0.46514	0.525804	0.575477	0.519044	0.494866	0.484737	0.376287	0.21885	0.45356	0.177501	0.0932312	0.302192	0.576316	0.0130085	0.0642508	-0.0333725	0.224209	0.437809	0.578955	0.562156	-0.24304	0.0465124	0.598543	0.554501	-0.228379	0.605997	0.0966925	0.208814	0.000565971	0.572418	0.0314804	0.137456	0.477778	0.602704	0.624885	0.4715	0.0756689	0.26787	0.617342	0.59614	0.585765	0.44669	0.525418	0.459653	0.556384	0.592064	0.586609	0.473856	-0.474303	0.0175322	0.028081	0.343541	0.563079	0.213663	0.147198	-0.04626	0.220876	-0.179611	0.420426	0.220192	-0.123921	0.298174	0.187774	-0.27038	0.589907	-0.256822	-0.141868	0.431694	0.283497	0.444815	0.567809	-0.176304	0.52216	-0.0641967	0.442605	-0.225515	-0.212028	0.556585	0.50648	0.316522	-0.161914	0.533414	0.602945	-0.101143	-0.00161869	-0.225777	-0.0340392	0.549528	-0.0103941	0.483318	0.637533	0.23601	0.156652	0.0767204	0.507867	0.368072	0.583855	0.170333	0.31135	0.635261	0.573824	0.03598	0.617374	-0.00686861	0.186544	0.470425	0.329213	0.287165	0.00600038	0.581366	0.52062	-0.370932	-0.475144	0.366134	0.401537	0.592705	0.194238	0.598417	-0.266992	0.479627	0.0374075	0.484294	-0.0180536	0.15199	0.105258	0.519163	0.0631023	-0.0309701	-0.0519364	0.0212928	-0.123612	-0.237372	-0.0362658	0.598382	-0.0853703	0.302153	0.575077	-0.0439113	-0.164514	0.1014	0.616698	0.570475	0.184904	-0.0107126	0.474269	0.519925	-0.247856	0.467574	0.087654	0.638224	0.0282483	-0.461039	0.180684	-0.314406	-0.16201	0.0300813	0.0880399	0.179807	0.310759	0.427632	0.613911	-0.0490643	0.59902	0.387823	-0.304068	0.576943	0.491779	0.347858	0.160984	0.496475	0.0617531	0.517573	0.525599	0.206173	0.302741	0.551253	0.469742	0.045747	0.111952	0.60346	0.5144	-0.396032	0.501739	-0.0307622	0.600675	0.474777	0.115155	0.272914	0.584022	0.426547	0.593686	0.567811	0.280122	0.624962	0.20117	0.192612	0.171544	0.486419	0.604935	0.420827	0.376917	0.148163	0.448491	-0.36523	0.0630974	0.260664	-0.0681953	0.513993	-0.401995	0.539392	0.599883	-0.326257	-0.497458	0.227228	0.626789	0.493576	0.0190278	0.0930769	0.353223	0.446368	0.0549495	0.0364548	0.0783682	-0.0178555	0.177429	0.0104293	0.45309	0.617845	0.211598	0.554517	0.241467	0.2855	0.238709	-0.0108893	0.593906	-0.415694	0.575707	0.396925	-0.429109	0.609619	0.274152	0.0275292	0.610974	0.625253	0.481136	-0.0676221	0.595393	0.28358	0.150459	-0.414877	0.619208	0.533859	0.384031	0.525309	0.165368	0.401216	0.495949	0.608845	0.52138	0.287083	0.576983	0.442633	0.391549	-0.281249	-0.0993374	-0.235573	0.114023	0.0304404	0.27777	0.12225	0.123569	0.319139	0.00664435	0.00877688	0.0271749	0.26607	0.0479698	0.134504	-0.252448	-0.233084	-0.304834	0.0994242	0.0358183	0.302008	-0.196812	-0.091098	-0.141694	-0.257229	-0.233963	0.0144031	0.120842	0.202101	-0.0396434	-0.00244603	0.0840415	0.101724	0.0968616	-0.0170517	0.0587135	0.0389889	0.127618	-0.172869	-0.144204	-0.223374	-0.0719422	-0.0901797	-0.137758
cg07607752	-0.10663	0.00633332	0.0278685	-0.0710635	-0.125933	0.0256993	0.0716368	0.0485072	0.0476002	0.0377783	0.0336818	0.075395	0.0965443	0.117038	-0.0290219	-0.0462822	-0.0418791	-0.0425788	0.118217	-0.0391616	0.0377896	0.192064	0.0292185	0.0831937	0.0728795	0.0291465	0.164217	0.0863795	0.0148126	0.0331986	0.0450461	0.0587757	0.0686114	-0.030353	0.0606665	0.0864529	0.0168514	0.139577	0.120965	0.0946357	0.0701666	0.0932856	0.00181453	-0.112691	-0.0548709	0.0356561	0.0719256	0.0333146	-0.0288697	0.074049	0.066113	0.00895149	0.0765219	0.0236689	-0.0651478	0.0166469	0.104235	-0.0016348	-0.00524299	-0.0694185	-0.110988	-0.13854	-0.197281	-0.151	-0.334762	-0.257265	-0.119967	-0.148807	-0.30943	-0.537726	-0.577206	0.022108	-0.20671	-0.180065	-0.244794	0.0270267	-0.432511	-0.542088	-0.0850707	-0.0933808	-0.0934724	-0.0259229	0.0114281	0.00740296	-0.0254076	0.0112813	-0.029537	0.0032078	-0.010079	0.14186	0.308626	0.0922233	0.135563	0.322817	0.367736	0.147042	0.380008	0.067199	0.170616	0.27448	0.0903416	0.0515101	0.0185802	0.0495717	0.0717283	0.0632873	0.0821535	0.0684902	0.328125	0.0854893	0.151591	-0.0322032	0.0460975	-0.120717	0.0641119	0.0621419	0.0836778	-0.108508	0.100838	0.0603682	0.0544355	0.0527443	0.0961237	0.0850927	0.135996	-0.0605311	0.365014	0.0302067	0.0619874	0.0767784	0.0638293	0.0372692	0.0779171	0.0697961	-0.110423	0.0343839	0.0550882	0.0782274	-0.257862	0.116091	0.0903414	0.0158686	0.0375803	0.199186	0.0913045	0.0888216	0.0748194	-0.00906052	0.107958	0.0372287	0.31476	0.0986924	0.0508813	0.352817	0.0842393	0.0575197	0.0853859	0.0340677	0.050265	0.358709	0.366735	0.266481	0.301573	0.290738	0.321119	0.062305	0.079769	0.0847369	0.0364926	0.0555804	0.0375045	0.0782308	0.0311366	0.0769262	0.0665763	0.106883	-0.0602218	0.0639068	0.0596443	-0.134494	0.0594876	0.0897296	0.0814247	0.37766	0.0828685	0.0781494	0.0844262	0.0640622	-0.0736898	0.0962446	0.0856637	0.0738228	0.0752529	0.0778763	0.249406	0.120598	-0.143285	0.0420924	0.0420902	0.255546	0.0908175	0.0642121	0.0834308	0.0728451	0.0753912	0.0124678	0.0666955	0.075674	0.0453268	0.0521501	0.0155098	0.312552	0.0714673	0.148166	-0.0326468	0.0402595	0.0900851	0.0696385	0.0729623	0.286874	-0.04235	0.0819642	0.0783094	0.120557	0.306068	0.107996	-0.00137451	0.0897209	0.0773873	-0.0747176	0.101824	0.17511	-0.00722431	0.0191793	0.119993	-0.0631019	0.0747779	0.0707927	0.0861557	0.0848186	-0.0613877	0.10402	-0.141305	0.088303	0.0359337	0.126134	0.0748308	0.164784	0.0513868	0.0595612	0.112056	0.0403041	0.2704	0.125966	0.0599303	0.101289	0.0597868	0.0692633	0.232153	0.441461	0.054505	0.413997	0.411476	0.419419	0.274662	0.208776	0.0120164	0.0589452	0.0397105	0.385084	0.0462528	0.0524499	0.0783581	0.0947041	0.0382905	0.0776776	0.240721	0.155376	0.0927962	0.171607	0.0480295	0.0850717	0.112176	0.0346031	-0.100307	0.14022	-0.0390684	0.106034	0.0838191	0.0753966	0.055035	0.390418	0.185402	0.0637305	0.0971158	0.0468682	0.108554	0.198021	0.162359	0.035643	0.082911	0.30201	0.0363686	0.469553	0.00242878	0.135597	0.125796	0.0241645	0.13366	0.155733	0.331214	0.0485993	0.0514819	0.0450977	0.102583	0.469942	0.154878	0.0693382	-0.0140138	0.0586707	0.0953564	-0.0613209	-0.114837	0.0352748	0.030851	0.0838704	0.143507	-0.0702285	0.056788	0.343864	0.016693	0.0557837	0.0370163	0.0373308	-0.0941755	0.185054	0.0602014	0.330163	0.0174148	0.342563	-0.123981	0.443482	0.0359652	0.0749531	0.0753476	0.332965	0.0339879	0.0814314	0.0456807	0.0444425	-0.0723119	0.0511349	0.301349	0.366615	0.325274	0.0319015	0.177219	0.0119514	0.324634	0.325535	0.335644	-0.0877981	-0.0712089	0.217497	0.0524111	0.0251599	0.352317	0.0884188	-0.0685959	0.0868313	0.393622	0.342241	0.0680163	0.411818	0.116736	0.395234	0.0733827	0.389514	0.0816937	0.0560547	0.0659451	0.0683464	0.153549	0.160758	0.0411384	0.440692	0.0417528	0.407531	0.0328408	0.0631268	0.107403	0.0788435	0.0175097	0.180812	0.391032	0.0507355	0.240097	0.0619402	0.050912	0.096402	0.034926	0.122938	0.0663218	0.0845967	0.0162183	0.135186	0.0878315	0.0220949	0.0744295	0.0761918	0.101296	-0.00465973	0.071659	0.127902	-0.0347617	0.278692	0.189312	0.0390655	0.360358	0.0794605	0.282146	0.0836661	0.328098	0.0931068	0.0887094	0.0520649	0.123695	-0.0826375	0.369307	0.038916	0.00930743	0.0872347	-0.136689	0.332099	0.0655741	-0.00821826	0.0300986	0.0239199	0.0777539	-0.0975395	0.0260382	0.0328148	0.153319	0.0878589	0.0817139	0.034476	0.355902	0.0644012	-0.100728	-0.114758	0.0211849	0.0188463	0.348689	0.0535758	0.0769224	0.136078	0.0828277	0.120646	0.0331403	0.0785192	0.0808279	0.0888063	0.318605	0.0670358	0.0888516	0.0661032	-0.103862	0.0299443	-0.0920586	0.0771706	0.11434	0.339206	0.451431	0.450716	0.318956	-0.0422272	0.0631485	0.427025	0.0891331	0.283504	0.266381	0.297414	0.318746	0.102339	0.291368	0.28038	0.082117	0.240493	0.0526973	0.059821	0.0671598	0.360003	0.118982	0.0831276	0.0745388	0.0673128	0.282508	-0.0291899	0.0275591	0.105047	0.085052	0.044408	0.0360456	0.0621722	0.0915958	0.0483409	0.0487074	0.108166	-0.145736	0.0493776	0.267149	0.0771077	-0.0147713	-0.00975159	0.0876932	0.065788	0.0632027	0.0998996	-0.0174229	0.0642773	-0.0586669	0.0727514	0.225512	0.0524433	0.0744691	0.0760888	-0.0228772	0.0746613	-0.0360856	0.072537	0.0770809	0.0396871	0.0521199	0.0861015	0.0504117	0.103066	0.0465016	0.0711401	0.0459345	0.091229	0.18964	-0.0855114	0.202674	-0.0451976	-0.022258	0.307011	-0.00602254	0.0927917	-0.0307596	0.0605571	0.0697193	0.0495747	0.072918	-0.0364226	0.0528475	0.0658406	-0.0771448	-0.0550224	0.260483	0.0931848	-0.0186048	0.36549	-0.106603	0.0589667	0.0887911	0.0511106	0.0920832	0.141164	0.0555243	0.0758918	0.0730938	0.11007	0.0786723	0.0789222	0.0442348	0.0416244	0.0827117	0.0758461	0.0193416	0.0495082	0.18549	0.143699	0.330865	0.377361	0.231898	0.0558382	0.267799	0.10017	0.243538	0.335058	0.0689339	0.0729694	0.0495994	-0.106692	0.282825	0.0700356	0.0554454	-0.0621427	0.0712336	0.381547	0.138218	0.334794	0.0117674	0.350685	0.013854	0.0277952	0.0756605	0.063306	0.147597	0.0722973	0.316924	0.0911906	0.0603778	0.0931773	-0.00618685	0.0624181	0.0752028	0.117627	0.0738214	0.0574803	0.0342429	-0.0436989	0.118303	0.272191	0.178782	0.0567326	0.22982	0.256341	-0.104933	0.306954	-0.0995548	0.218017	0.271434	-0.1073	0.214672	0.166495	-0.117432	0.0831243	-0.150263	-0.0801169	0.142297	0.194951	0.0165415	0.0423453	-0.106848	0.0760857	-0.0763904	0.150743	-0.098873	-0.128319	0.0524401	0.0642466	0.189386	-0.115459	0.0502238	0.0483194	-0.111042	0.125795	-0.119354	0.285969	0.0615545	-0.103952	0.0172725	0.0928395	0.0982218	0.28035	0.40726	0.080241	0.244247	0.0592767	0.275873	0.0697214	0.0854097	0.0445819	-0.0226488	0.0644643	-0.0389179	0.0988733	0.108087	0.182643	0.258547	-0.0628658	0.0863437	0.0481023	-0.119392	-0.0236333	0.0628326	0.1211	0.0781539	0.0310902	0.0801841	-0.100775	0.0165118	0.280688	0.0292092	0.33111	0.32273	0.0911807	0.0451646	0.131104	0.406053	-0.148196	0.310361	-0.0764647	-0.0338714	-0.0872781	0.0694915	0.141205	0.182141	0.0509234	0.0662923	-0.0998371	0.16005	0.0733927	0.0597164	0.310908	0.206056	0.069227	0.022383	-0.0621666	0.028896	0.0745472	0.102833	-0.0770247	0.0246058	0.0716056	-0.112164	-0.0251477	0.0130353	0.0774293	0.126274	0.115093	0.126536	0.069679	0.102022	0.0910911	0.0327676	-0.0782214	0.0603643	0.0473638	0.013421	0.101409	0.0617531	0.461051	0.149866	0.120443	0.0779721	0.204876	0.122259	0.0823958	0.337494	0.0777908	0.092188	0.086451	-0.209314	0.18735	-0.0974978	0.0850995	0.0267224	0.265517	0.0908664	0.110147	0.0802862	0.063488	0.0498819	0.253563	0.0756835	0.252505	0.0897519	0.180798	0.006996	0.0720624	0.0937094	0.150185	0.0490373	0.0692546	0.0303556	0.0220914	0.241879	0.400214	0.0530664	-0.0749174	0.0975022	0.0830129	0.0617753	-0.103747	0.0686088	0.103217	0.0387526	-0.199226	-0.209042	0.148609	0.134191	0.228605	-0.000396979	0.0891851	-0.0280756	0.111124	0.270666	0.155333	0.113701	0.168435	0.0903001	0.260566	0.404423	0.119864	-0.0744834	0.0895876	-0.0786563	0.0478961	0.188078	-0.0959896	0.0860968	0.0973342	0.339387	0.091905	0.0945412	0.126404	0.339838	0.106502	0.191787	0.365946	0.0320878	0.0590172	0.0604936	0.180512	0.0740912	0.0483487	0.140944	0.10587	0.0823354	0.0540717	0.125416	0.0574641	0.0659615	0.0507399	-0.133043	-0.0130517	0.0607944	0.083514	0.0264014	-0.0227849	0.138951	0.074071	0.0465661	0.00107867	0.00490236	0.126343	0.153784	0.0443142	-0.0589279	-0.0805579	-0.0461199	0.551284	0.0558641	0.0904062	0.056873	-0.120909	0.143697	-0.0131233	-0.0836021	0.270323	0.0527112	-0.0124002	-0.0875909	0.0412498	0.0460479	-0.0028736	0.0513215	0.0736418	-0.139275	0.0448743	0.0326407	0.0176617	-0.0580909	-0.0229939	0.155289	-0.047564	-0.051512	0.0092701
cg06775073	0.269045	0.309573	0.124652	-0.105201	-0.175171	0.143659	0.0341074	0.425736	0.0616089	0.359777	0.144272	0.370213	-0.0618975	0.153741	0.20557	0.169879	0.447893	-0.155622	-0.147953	0.0435559	-0.00260467	0.122655	0.265293	-0.0218597	0.0547261	0.113747	0.109781	-0.0685167	0.0598252	0.250683	0.148098	0.22849	0.000869302	0.252073	-0.0983551	0.18577	0.166666	0.151876	-0.10587	0.13554	0.0833896	0.26604	0.29132	0.349058	0.356117	0.186651	0.0810608	0.260921	0.0970941	0.264252	0.0124882	0.424095	0.0550135	0.368026	0.373432	-0.295016	0.115301	-0.0513732	-0.066216	0.393593	-0.221891	-0.0139901	-0.484017	-0.246308	-0.405401	-0.454337	-0.379071	-0.482426	-0.33031	-0.296204	-0.37307	-0.170104	-0.353996	-0.287283	-0.458873	0.0434401	-0.234378	-0.383668	0.0742187	-0.324557	0.0418211	0.0629096	-0.0722538	-0.0759877	0.132131	-0.0513324	-0.000833288	-0.00879033	-0.0434909	-0.161385	-0.02331	0.660898	0.31467	0.338403	0.278302	0.399936	0.363021	0.533202	0.525647	0.129037	0.556356	-0.00955254	0.561187	0.477887	0.641213	0.517924	0.674416	0.67329	0.334337	0.503916	0.525484	-0.118498	0.558769	-0.484845	0.410543	0.610875	0.625602	-0.397631	0.00787377	0.611641	0.551947	0.634795	0.624901	0.364226	0.446061	-0.00823168	0.2935	0.444205	0.250126	0.614661	0.573162	0.577637	0.651983	0.600028	-0.381769	0.607685	0.594732	0.633529	0.35394	0.557395	0.130766	0.409322	0.478859	0.467924	0.146769	0.608094	0.595111	0.575621	0.707365	0.522101	0.170849	0.697931	0.641873	0.193815	0.5798	0.46548	0.610388	0.534525	0.633837	0.17187	0.0691714	0.3857	0.273562	0.10276	0.393548	0.622612	0.625635	0.681221	0.579479	-0.329141	0.489529	0.644157	0.467181	0.133438	0.629923	0.537845	-0.322203	0.519649	0.479669	-0.296828	0.614712	0.501	0.677162	0.105899	0.647574	0.589143	0.650925	0.596246	-0.298753	0.62572	0.417571	0.193096	0.618287	0.685671	0.0972767	0.30513	-0.301022	0.561111	0.544938	0.0854658	0.658916	0.620378	0.632093	0.544383	0.588567	0.479915	0.565913	0.114029	0.618418	0.625019	0.450125	0.469929	0.690725	0.428463	-0.246962	0.654525	0.647375	0.41093	0.6429	0.0823331	-0.310906	0.489659	0.285016	0.235601	0.0627893	0.393239	0.585649	0.620445	0.0347791	-0.000772478	0.690243	0.456198	0.449697	0.541655	0.394326	-0.169964	0.669571	0.626295	0.648495	0.445117	0.375207	0.688909	-0.308003	0.654352	0.360089	0.225571	0.595696	0.136336	0.619666	0.642231	0.400127	0.516791	0.213863	0.277437	0.643515	-0.285327	0.573624	0.595768	-0.118952	0.120088	0.547177	0.134896	0.168507	0.211107	0.0684196	0.221621	0.420872	0.648246	0.62851	0.156513	0.64784	0.640096	0.66267	0.517964	0.525016	0.64647	0.0123545	0.57758	0.68945	0.0192147	0.625433	0.65092	0.604198	0.040375	-0.25294	-0.276701	-0.0530188	0.282566	0.654113	0.581141	0.520142	0.130174	0.0645909	0.598668	0.655622	0.548445	0.684288	0.430538	0.300692	0.507501	0.650119	0.0435427	-0.100115	0.183481	0.376513	0.316924	0.3266	-0.0736072	0.214215	0.208227	0.120775	-0.110129	-0.121493	-0.113894	0.0991339	0.234212	0.173003	0.621198	0.224124	0.659864	0.58614	-0.0710289	-0.147822	-0.0855719	-0.0654691	0.519313	0.473515	-0.58629	0.598325	0.133012	-0.0622541	0.644998	-0.133231	-0.0554148	-0.432466	0.195343	0.672831	0.0603986	-0.0727271	0.109314	-0.280298	0.156111	0.620069	0.628531	0.661254	0.0770562	-0.0968543	0.669088	-0.0388224	0.620285	-0.311627	0.569297	0.100142	0.206556	0.097122	0.501688	0.182452	-0.0632945	0.1682	0.10717	0.0917298	-0.34672	-0.239921	0.188739	0.645825	0.592888	0.162871	0.514172	-0.216057	0.675751	0.118457	0.0610246	0.344791	0.132182	0.473402	0.0725346	0.573519	0.0830847	0.670569	0.666447	0.639194	0.598758	0.442119	0.361845	0.642252	0.148945	0.524047	0.156935	0.584289	0.658683	0.343733	0.65254	0.0229189	-0.0493504	0.0562806	0.653038	0.100571	0.647068	0.494107	0.645977	-0.0366173	0.609874	0.614654	0.686438	0.541111	0.303049	0.671128	-0.0163922	0.661596	0.218794	0.644425	-0.00527949	0.664425	0.465475	0.0962606	-0.159218	0.243212	0.422035	0.210302	0.65207	0.195269	0.657709	0.30995	0.662155	0.696187	0.556259	0.39272	-0.315683	0.0643153	0.53566	0.556892	0.662925	-0.509357	0.205448	0.550059	0.477903	-0.352221	0.334422	0.618487	-0.211455	0.442802	0.504101	0.520489	0.534671	0.67844	0.508805	0.327623	0.591579	-0.108111	-0.342101	0.550272	0.451798	0.093164	0.511268	0.65699	0.6415	0.655134	0.149778	0.57253	0.596983	0.618352	0.654527	0.3401	0.618711	0.5893	0.622035	-0.15931	0.373455	-0.391321	0.660687	0.406885	0.0133849	0.135474	0.238152	0.174975	-0.0557738	0.631413	0.308003	0.553574	0.177946	0.138234	0.232772	-0.0162686	0.0751297	0.111282	0.161605	0.339809	0.0940789	0.676025	0.642259	0.460486	0.392709	0.622503	0.654002	0.589562	0.617874	0.15526	0.367208	0.581355	0.570655	0.659502	0.543972	0.449318	0.626201	0.641491	0.62812	0.642007	0.652608	-0.409856	0.560019	0.214102	0.667345	-0.263105	0.577055	0.579746	-0.000742701	0.649602	0.627473	0.217554	0.645883	-0.062036	0.660437	0.289686	0.611316	0.267436	0.616202	0.571963	0.650066	-0.0581868	0.580794	0.324169	0.507647	0.60691	0.612211	0.611304	0.670298	0.44857	0.60697	0.603322	0.664109	0.252333	-0.0459903	0.175452	-0.177975	-0.540192	0.0433323	-0.0112264	0.58654	0.234126	0.661989	0.604521	0.245499	0.614021	-0.0183162	0.612953	0.678634	-0.226119	0.355541	0.538831	0.283023	0.550238	0.190934	-0.309911	0.350797	0.653524	0.592491	0.676356	0.659952	0.668056	0.654052	0.648591	0.265847	0.68588	0.495658	0.576745	0.611882	0.566064	0.541169	0.504484	0.410306	0.271832	0.510075	0.266914	0.172804	0.360348	0.6179	0.0688411	0.119733	0.0375541	0.314125	0.475417	0.62561	0.598005	-0.249698	0.125613	0.644432	0.60064	-0.227519	0.652425	0.204678	0.256056	0.0918276	0.600258	0.124391	0.164636	0.518897	0.655585	0.672434	0.536922	0.0923075	0.371399	0.665774	0.640018	0.640422	0.470368	0.567464	0.506685	0.616993	0.637213	0.631205	0.504307	-0.507656	0.0754723	0.0992006	0.420993	0.603421	0.275452	0.223002	-0.0456483	0.29164	-0.219095	0.496051	0.292942	-0.143932	0.37186	0.22862	-0.289625	0.630786	-0.28757	-0.142176	0.480976	0.362695	0.492256	0.599941	-0.183647	0.56551	-0.0658339	0.491302	-0.250302	-0.228428	0.587714	0.55094	0.392721	-0.176963	0.573683	0.647073	-0.122239	0.0309823	-0.265535	0.0604782	0.591135	-0.0200797	0.520086	0.675579	0.278084	0.225981	0.161698	0.568131	0.461322	0.628002	0.244357	0.349515	0.679841	0.602849	0.041643	0.672161	-0.0363687	0.216756	0.534082	0.403486	0.371672	-0.00993685	0.610029	0.556777	-0.404659	-0.513555	0.400187	0.465592	0.636399	0.216364	0.650656	-0.288377	0.50921	0.121799	0.525219	0.0724264	0.245134	0.169929	0.569711	0.12351	0.0515247	-0.0854142	0.0840748	-0.134708	-0.252809	-0.0871404	0.636437	-0.0421152	0.369531	0.618596	-0.0260688	-0.166745	0.154655	0.654381	0.618759	0.297543	0.0406154	0.526979	0.560339	-0.263914	0.507027	0.103311	0.69865	0.00756001	-0.472233	0.203247	-0.323703	-0.163783	0.0258755	0.108811	0.236423	0.3613	0.481947	0.658569	-0.00944291	0.648415	0.42791	-0.325383	0.616157	0.519974	0.363972	0.201156	0.517573	0.149866	0.585022	0.590633	0.216072	0.370489	0.615227	0.527054	0.139252	0.152586	0.664448	0.563056	-0.4323	0.572769	-0.043331	0.650428	0.521794	0.194617	0.298492	0.639571	0.480734	0.632746	0.6269	0.376045	0.676267	0.273037	0.211268	0.248273	0.509939	0.648627	0.468059	0.436764	0.177118	0.490445	-0.360883	0.0889076	0.324274	0.0320697	0.554698	-0.432268	0.588818	0.644209	-0.293822	-0.524796	0.248374	0.671354	0.522906	-0.0368243	0.0536854	0.40353	0.485013	0.0928019	0.0933953	0.108157	-0.0301865	0.218622	0.0965754	0.518566	0.670752	0.271682	0.614695	0.345876	0.375044	0.27995	-0.04267	0.638955	-0.449545	0.619047	0.473408	-0.465712	0.656987	0.31985	0.115215	0.665372	0.679156	0.540442	0.00161155	0.648273	0.342189	0.249387	-0.410973	0.656311	0.55797	0.436205	0.550687	0.191334	0.443355	0.561877	0.660028	0.563059	0.342854	0.62403	0.483827	0.426147	-0.279626	-0.180746	-0.29276	0.159328	0.0547558	0.296993	0.17225	0.0946787	0.325179	0.0454338	-0.00431741	0.0683618	0.273303	0.114508	0.162128	-0.246592	-0.310561	-0.219739	0.12678	0.0778807	0.321817	-0.212047	-0.0720692	-0.138564	-0.306316	-0.184412	0.0339407	0.140429	0.204593	0.012066	0.00517193	0.115272	0.0595428	0.11836	-0.0188981	0.0335621	0.0711034	0.178882	-0.19779	-0.179099	-0.257174	-0.0873741	-0.0971163	-0.161128
cg01323777	0.280255	0.307021	0.136214	-0.0947994	-0.161982	0.159209	0.0302647	0.424366	0.0689944	0.365634	0.142107	0.363814	-0.0592851	0.139391	0.208604	0.175532	0.463851	-0.159988	-0.148802	0.0407195	0.0052963	0.116259	0.263619	-0.0138846	0.0481062	0.117557	0.111384	-0.0626331	0.0537354	0.260157	0.156065	0.238861	0.000299847	0.255466	-0.0707043	0.192714	0.174816	0.15549	-0.0971193	0.143527	0.095136	0.269339	0.30324	0.364078	0.368137	0.192337	0.0748655	0.261297	0.104465	0.259425	0.00454159	0.426609	0.0555311	0.366641	0.382329	-0.29395	0.0890149	-0.0278842	-0.0462168	0.401859	-0.228733	-0.000664727	-0.481187	-0.226626	-0.398131	-0.450098	-0.360239	-0.483198	-0.312214	-0.274738	-0.350341	-0.178604	-0.352345	-0.28855	-0.444754	0.0413388	-0.216867	-0.36347	0.0743294	-0.329506	0.0489263	0.0734637	-0.0642559	-0.0755064	0.132504	-0.0639657	-0.00893547	-0.0229331	-0.0528303	-0.178937	-0.0443133	0.673637	0.317449	0.324288	0.262244	0.403529	0.351846	0.54961	0.528356	0.112475	0.565885	-0.0149232	0.576261	0.495764	0.656363	0.53214	0.685705	0.688366	0.322377	0.510603	0.534902	-0.116044	0.575503	-0.489657	0.415558	0.627019	0.640582	-0.397244	-0.000740481	0.62888	0.570444	0.651429	0.638693	0.366157	0.448486	-0.00907001	0.282465	0.459318	0.250108	0.628734	0.588518	0.594633	0.666105	0.612981	-0.384467	0.624501	0.611033	0.647042	0.384143	0.569284	0.125405	0.428711	0.49199	0.469566	0.150461	0.624012	0.60697	0.595531	0.719799	0.535978	0.14727	0.710253	0.660502	0.172032	0.59308	0.47323	0.622325	0.550275	0.653532	0.15049	0.041557	0.38392	0.259367	0.0887689	0.387904	0.633836	0.638995	0.69603	0.599836	-0.342805	0.506196	0.660803	0.48349	0.131208	0.645779	0.544578	-0.322398	0.531709	0.49134	-0.295722	0.629539	0.512439	0.692494	0.0810053	0.663515	0.600879	0.66761	0.611976	-0.296735	0.637974	0.427113	0.192661	0.631856	0.70155	0.0845701	0.301521	-0.299299	0.575005	0.560416	0.0715698	0.673328	0.633229	0.648074	0.564016	0.601978	0.496023	0.581117	0.111855	0.637989	0.641385	0.466036	0.459892	0.706908	0.43428	-0.247631	0.67137	0.664108	0.419715	0.658452	0.0643508	-0.316959	0.502234	0.290054	0.225886	0.0386938	0.393237	0.603455	0.631757	0.0310589	0.00317727	0.702974	0.459985	0.466386	0.555658	0.396283	-0.163734	0.684076	0.639632	0.663953	0.454086	0.395365	0.701869	-0.297201	0.66897	0.370475	0.225641	0.609833	0.128491	0.638862	0.657013	0.406817	0.532173	0.204714	0.276252	0.659037	-0.300319	0.589716	0.609777	-0.130881	0.09241	0.559357	0.113108	0.144297	0.186565	0.0480726	0.215834	0.434944	0.661304	0.644264	0.1394	0.663276	0.655659	0.676839	0.524006	0.53872	0.662987	0.000725077	0.5843	0.702003	0.00714227	0.641964	0.665533	0.617982	0.0359611	-0.254792	-0.291244	-0.0467895	0.280529	0.668242	0.595935	0.532621	0.108556	0.0556508	0.612234	0.669694	0.561905	0.696439	0.429998	0.29931	0.525143	0.661799	0.026901	-0.0546569	0.153476	0.397508	0.317575	0.328771	-0.0263861	0.213224	0.199709	0.0993448	-0.0664356	-0.0788683	-0.0702306	0.0937227	0.20466	0.167016	0.632974	0.232753	0.676077	0.598534	-0.0672093	-0.14072	-0.0398234	-0.0176891	0.530306	0.475042	-0.596155	0.614592	0.114441	-0.014685	0.659556	-0.0898109	-0.0106928	-0.434565	0.191579	0.686916	0.0401634	-0.0242886	0.0907464	-0.275662	0.127643	0.632948	0.64494	0.67799	0.0569176	-0.050829	0.6814	0.00304782	0.638321	-0.3136	0.584849	0.0821304	0.186885	0.0779295	0.515919	0.172228	-0.014631	0.151262	0.0897986	0.072565	-0.346932	-0.238259	0.184105	0.663502	0.607521	0.145666	0.523294	-0.213102	0.689791	0.0944764	0.0348221	0.349386	0.107679	0.472444	0.0471997	0.584411	0.0530104	0.686071	0.682445	0.653199	0.613217	0.447295	0.363512	0.659249	0.12145	0.538826	0.133556	0.599856	0.67527	0.350795	0.663701	0.0201876	-0.0618926	0.02738	0.669977	0.0846456	0.662315	0.506501	0.657148	-0.0473392	0.622157	0.627254	0.701872	0.556602	0.300639	0.685415	-0.0285892	0.677583	0.220381	0.657556	0.00373452	0.681028	0.469307	0.102711	-0.184118	0.241651	0.434341	0.195744	0.666372	0.18805	0.669752	0.298829	0.676891	0.710488	0.570259	0.394749	-0.313726	0.0353305	0.552708	0.575867	0.677641	-0.50943	0.187227	0.559834	0.497103	-0.361905	0.348014	0.63627	-0.201379	0.458169	0.522052	0.527331	0.543043	0.69268	0.526226	0.312725	0.607995	-0.0975472	-0.340236	0.566435	0.469318	0.0724484	0.525299	0.671498	0.652361	0.668136	0.144061	0.588636	0.611379	0.632025	0.668762	0.333444	0.633571	0.602652	0.636004	-0.149476	0.382872	-0.390288	0.674999	0.410374	-0.0119419	0.110587	0.213883	0.160348	-0.0496091	0.640364	0.288518	0.563405	0.16655	0.124527	0.219084	-0.0373756	0.0687242	0.0929927	0.146148	0.349431	0.0810021	0.691697	0.656091	0.467947	0.385899	0.633092	0.666142	0.602576	0.633003	0.139755	0.377622	0.601198	0.580169	0.673409	0.559024	0.462486	0.64152	0.656823	0.645751	0.658979	0.665875	-0.403917	0.573133	0.203798	0.684094	-0.273396	0.598559	0.593025	-0.00727256	0.666719	0.641297	0.230911	0.661727	-0.0547653	0.676369	0.277671	0.630506	0.273739	0.63067	0.592669	0.66519	-0.0541224	0.592406	0.330381	0.520761	0.621719	0.628509	0.626805	0.683318	0.455254	0.623499	0.622288	0.679524	0.247783	-0.0438264	0.169524	-0.180341	-0.552135	0.023771	-0.0101982	0.597008	0.239565	0.677583	0.618612	0.24718	0.626885	-0.020736	0.625464	0.695378	-0.223893	0.372167	0.537319	0.281131	0.56699	0.169891	-0.310022	0.351598	0.668346	0.610404	0.68991	0.668506	0.685803	0.668007	0.663626	0.274625	0.702315	0.505891	0.591408	0.628142	0.575059	0.550064	0.51845	0.416703	0.268152	0.514195	0.252751	0.152167	0.351836	0.633814	0.0509088	0.129571	0.025574	0.298457	0.487808	0.63956	0.613328	-0.244532	0.113075	0.657456	0.616052	-0.226343	0.666824	0.189174	0.258469	0.0744414	0.615349	0.106298	0.17774	0.53458	0.671026	0.687216	0.542945	0.0814107	0.359796	0.679922	0.656737	0.651509	0.48448	0.580766	0.515938	0.627838	0.650754	0.648316	0.519409	-0.518271	0.0736221	0.0853928	0.425485	0.6187	0.26745	0.208621	-0.0305107	0.278307	-0.218065	0.49715	0.287094	-0.137105	0.369751	0.222687	-0.283965	0.64465	-0.282224	-0.134157	0.483274	0.363626	0.511113	0.616444	-0.173493	0.574631	-0.0571216	0.490322	-0.245043	-0.21998	0.601679	0.565621	0.394348	-0.170348	0.58936	0.663913	-0.115106	0.0227771	-0.265016	0.0453077	0.605149	-0.0185014	0.535996	0.685127	0.274658	0.213557	0.135042	0.585519	0.461553	0.64344	0.235217	0.355793	0.694185	0.618038	0.0544703	0.687434	-0.0386959	0.219015	0.542299	0.407454	0.369629	-0.00316987	0.619374	0.575787	-0.403061	-0.528692	0.412373	0.475332	0.649389	0.218882	0.664051	-0.284916	0.529087	0.109221	0.539818	0.0551972	0.228804	0.172828	0.58902	0.120712	0.0246258	-0.0800121	0.0666536	-0.125748	-0.257581	-0.094216	0.650909	-0.0513695	0.368224	0.635263	-0.0267189	-0.158638	0.150805	0.66996	0.63542	0.284241	0.0289953	0.543858	0.578133	-0.263947	0.52247	0.0944816	0.711327	0.0175846	-0.492351	0.19755	-0.318607	-0.157932	0.0155109	0.100569	0.232426	0.3615	0.485012	0.672796	-0.0143788	0.662701	0.443092	-0.328432	0.629548	0.533718	0.377356	0.202659	0.525599	0.120443	0.590633	0.601822	0.208257	0.368484	0.624636	0.537793	0.121492	0.158041	0.679512	0.574059	-0.424661	0.579141	-0.0323105	0.664397	0.541244	0.182948	0.295007	0.652135	0.490141	0.644834	0.645158	0.366846	0.690619	0.2678	0.203981	0.245467	0.523689	0.665465	0.470153	0.437461	0.183972	0.50495	-0.37702	0.0953471	0.313833	0.0102976	0.569795	-0.434602	0.60228	0.659913	-0.302816	-0.526358	0.252961	0.684068	0.537417	-0.0271627	0.0676409	0.404649	0.490328	0.0767176	0.0960006	0.108928	-0.0275425	0.216997	0.0836521	0.526209	0.681441	0.274378	0.626976	0.342221	0.354389	0.278756	-0.0378003	0.652111	-0.455691	0.633984	0.477399	-0.471152	0.670751	0.321046	0.0964261	0.679589	0.692369	0.548606	-0.0213725	0.661612	0.340901	0.23645	-0.424998	0.671881	0.56557	0.431464	0.560045	0.19488	0.444279	0.573077	0.677093	0.578798	0.343607	0.639942	0.495888	0.436576	-0.272426	-0.182607	-0.32289	0.160988	0.0485869	0.324748	0.172267	0.0917977	0.341441	0.0522572	-0.00426425	0.0817874	0.261054	0.11778	0.172009	-0.226836	-0.307604	-0.276214	0.0985612	0.0730674	0.331088	-0.207949	-0.0987271	-0.13426	-0.298552	-0.216288	0.0187913	0.14907	0.225553	0.00116397	-0.00546932	0.138446	0.0346053	0.1194	0.00234415	0.0228827	0.0759657	0.203072	-0.176684	-0.183302	-0.281672	-0.0768427	-0.0989344	-0.180254
cg23496516	0.127725	0.20243	0.0695901	-0.0881745	-0.133305	0.0293942	-0.0226297	0.187875	0.00378746	0.192931	0.116795	0.213335	-0.017816	0.138113	0.128318	0.0915439	0.087184	-0.104786	-0.0766226	0.0472014	0.00967328	0.0898436	0.150501	0.000125164	0.0924975	0.0853683	0.0826738	-0.0490758	0.0893435	0.149767	0.0592595	0.125247	-0.0379193	0.145907	-0.0877098	0.110274	0.0971925	0.0930164	-0.06127	0.074798	0.0414028	0.167724	0.14323	0.15853	0.171256	0.112046	0.0840499	0.123212	0.0208121	0.148758	0.0332048	0.227644	0.0261067	0.219608	0.207317	-0.159646	0.117098	-0.03227	-0.0467382	0.219503	-0.0783281	-0.0317016	-0.202983	-0.137199	-0.181183	-0.198778	-0.18151	-0.209272	-0.168073	-0.112848	-0.151459	-0.0681081	-0.155853	-0.126765	-0.215829	0.0562571	-0.0910207	-0.159054	0.0423044	-0.142456	0.0273063	0.0193113	-0.0511176	-0.0338979	0.0621673	0.00288944	0.0114206	0.0311946	0.00498423	-0.0662998	-0.00637347	0.243552	0.120042	0.147973	0.112156	0.137378	0.120571	0.179728	0.199925	0.0490785	0.212519	0.00314488	0.203565	0.162731	0.220801	0.188293	0.254301	0.240403	0.122481	0.180981	0.180146	-0.0508037	0.18765	-0.191577	0.161636	0.218513	0.220734	-0.155556	0.0122268	0.214866	0.183404	0.221808	0.226142	0.128417	0.171752	0.0143541	0.0890761	0.155478	0.0970663	0.22995	0.206473	0.204205	0.238825	0.22117	-0.154628	0.22117	0.212187	0.232337	0.119224	0.186495	0.0706776	0.124034	0.179652	0.155984	0.0357709	0.208206	0.221724	0.20811	0.261886	0.189968	0.0973621	0.262315	0.228336	0.066161	0.207732	0.18118	0.231462	0.19658	0.213124	0.0685208	0.047116	0.135201	0.109987	0.0295468	0.129375	0.24392	0.230355	0.247694	0.19713	-0.131957	0.160676	0.226744	0.156241	0.0429386	0.230728	0.202061	-0.137928	0.189308	0.170433	-0.115137	0.227787	0.168986	0.241629	0.0519482	0.234509	0.222095	0.229993	0.212588	-0.136925	0.22521	0.143989	0.0717459	0.224092	0.246442	0.0273318	0.125415	-0.122378	0.19956	0.19529	0.0274328	0.236524	0.235713	0.218324	0.169873	0.215819	0.172593	0.199853	0.0450817	0.209562	0.230002	0.153497	0.183567	0.248437	0.136444	-0.1127	0.234173	0.223797	0.157549	0.222058	0.018664	-0.109864	0.172517	0.0928888	0.117622	0.0487064	0.151117	0.218339	0.233611	0.0136042	0.00457407	0.252072	0.162449	0.150588	0.204128	0.140423	-0.0883555	0.243741	0.226831	0.235378	0.155507	0.116093	0.25312	-0.157508	0.234494	0.135725	0.0703527	0.22174	0.0392156	0.213814	0.236575	0.123559	0.190185	0.07653	0.0960503	0.237242	-0.1114	0.191303	0.217133	-0.0436022	0.0583672	0.208031	0.0407471	0.0779231	0.0937589	0.0423737	0.063299	0.146914	0.240848	0.237121	0.0437458	0.236256	0.232144	0.242579	0.20346	0.189101	0.226764	-0.0258501	0.210793	0.261503	0.00806634	0.223883	0.234155	0.20264	0.0223284	-0.0738744	-0.105091	-0.0212324	0.110139	0.238057	0.202998	0.19228	0.0484614	0.0132131	0.219587	0.236452	0.203857	0.251707	0.151464	0.112901	0.167952	0.242601	-0.00622871	-0.190822	0.0762583	0.0932597	0.113772	0.116326	-0.18188	0.0775884	0.0933434	0.0661472	-0.190732	-0.193279	-0.191883	0.0401953	0.102222	0.0631002	0.233553	0.0810354	0.236346	0.200341	-0.0327769	-0.075844	-0.189336	-0.18322	0.180456	0.182974	-0.228715	0.212657	0.0498663	-0.182615	0.232207	-0.204584	-0.173901	-0.169301	0.0667866	0.247373	0.0245994	-0.189182	0.0363813	-0.111048	0.0626469	0.238784	0.214328	0.236598	0.0300069	-0.196241	0.252532	-0.162901	0.2191	-0.122705	0.207071	0.0417334	0.0771454	0.0332132	0.175572	0.0821969	-0.183229	0.0578063	0.0332638	0.0293975	-0.15361	-0.0954267	0.0542225	0.228621	0.22264	0.0557226	0.183863	-0.0918674	0.248555	0.0397011	0.0506771	0.118652	0.04349	0.213655	0.0301927	0.225931	0.0587003	0.244654	0.242193	0.237773	0.212667	0.152929	0.137988	0.234154	0.0689835	0.186668	0.0498628	0.210326	0.23499	0.114859	0.252307	0.0115032	-0.0288812	0.04054	0.237604	0.0386115	0.234286	0.176687	0.23775	0.0215729	0.217707	0.240116	0.249584	0.189626	0.106826	0.247495	0.0210147	0.235719	0.0782252	0.238237	-0.0358355	0.231759	0.17354	0.0229062	-0.055551	0.0723937	0.153349	0.0696874	0.239992	0.0491838	0.249184	0.108487	0.237876	0.254699	0.198864	0.148315	-0.156535	0.048078	0.190593	0.191743	0.241301	-0.196183	0.0835268	0.215156	0.163387	-0.130537	0.111205	0.204441	-0.10273	0.149955	0.160988	0.180671	0.19849	0.245479	0.180394	0.129126	0.194768	-0.0605559	-0.144899	0.196571	0.153678	0.0289266	0.174853	0.243885	0.228129	0.242345	0.063785	0.208866	0.221869	0.219913	0.238444	0.0989888	0.223265	0.212584	0.2333	-0.0873953	0.136265	-0.162811	0.249088	0.15889	0.0162222	0.0338879	0.0968809	0.0518096	-0.0305208	0.255784	0.129164	0.212204	0.0464075	0.0406714	0.0801617	-0.00566827	0.042432	0.0469873	0.0569045	0.101564	0.0265752	0.242663	0.241128	0.161417	0.128054	0.228	0.24237	0.216606	0.211636	0.0490062	0.103372	0.19333	0.203188	0.242902	0.191606	0.163711	0.232955	0.229803	0.220878	0.228086	0.241079	-0.182061	0.207986	0.0641762	0.236524	-0.0847761	0.193859	0.209782	-0.00513222	0.226659	0.216637	0.0600526	0.23431	-0.0339355	0.237233	0.114348	0.209708	0.0780821	0.217453	0.202143	0.236391	-0.0233653	0.219232	0.112858	0.186908	0.221332	0.208025	0.217031	0.245616	0.173774	0.211231	0.20398	0.236617	0.0774907	0.00161281	0.0618083	-0.0659065	-0.203076	0.0231924	-0.0150329	0.212169	0.0269214	0.235541	0.217735	0.0836309	0.228899	0.00804207	0.234163	0.239595	-0.106107	0.053331	0.186007	0.102437	0.203068	0.0699332	-0.118873	0.140351	0.233386	0.194184	0.247386	0.244277	0.239144	0.238031	0.233311	0.0687076	0.242078	0.179515	0.203569	0.22312	0.208201	0.197012	0.189519	0.151725	0.109498	0.189198	0.0985513	0.0777618	0.151155	0.225943	0.0310939	0.0793253	-0.000833778	0.12355	0.163801	0.228201	0.218461	-0.114624	0.0287212	0.242722	0.215683	-0.0956353	0.231273	0.0625397	0.0831783	0.0268566	0.22323	0.0418362	0.0661806	0.179944	0.235311	0.243075	0.192586	0.0591842	0.129333	0.239717	0.229516	0.236361	0.174012	0.199609	0.181709	0.21661	0.231667	0.222594	0.180411	-0.182842	-0.0050147	0.0253535	0.141902	0.215762	0.105733	0.0934072	-0.0466664	0.121662	-0.069039	0.18248	0.108544	-0.0545257	0.130131	0.102212	-0.124612	0.231277	-0.114826	-0.0806181	0.1878	0.113407	0.163644	0.216782	-0.100094	0.207468	-0.0446502	0.204588	-0.10652	-0.110616	0.215423	0.191761	0.129276	-0.0804758	0.199931	0.232283	-0.0562728	0.0105409	-0.0877053	-0.00499492	0.211866	-0.00142288	0.184199	0.268076	0.112765	0.0959714	0.0777909	0.182541	0.151845	0.226345	0.0895996	0.127789	0.252267	0.227678	0.0123303	0.243354	0.0110575	0.0770865	0.182511	0.126629	0.129629	-0.0114145	0.242698	0.193549	-0.166269	-0.171961	0.13155	0.154644	0.23569	0.0848396	0.233602	-0.114161	0.17593	0.0364349	0.189041	0.0101951	0.0894387	0.0324545	0.197556	0.0331683	0.0278239	-0.0317335	0.0378727	-0.082482	-0.0937286	0.0136084	0.232758	-0.027833	0.131287	0.220503	-0.022212	-0.0840453	0.0425049	0.240005	0.21604	0.0999379	0.0150478	0.185263	0.201725	-0.102204	0.171996	0.0701035	0.254073	-0.0110149	-0.161713	0.105948	-0.151757	-0.0910973	0.00104902	0.0659579	0.0889077	0.13825	0.18244	0.242416	-0.0114825	0.22991	0.131404	-0.121853	0.232095	0.188192	0.120169	0.0688924	0.206173	0.0779721	0.216072	0.208257	0.118285	0.140142	0.22492	0.188596	0.0379755	0.0336378	0.23376	0.201867	-0.18374	0.203797	-0.0275269	0.235068	0.161999	0.0593964	0.132392	0.230096	0.16431	0.240045	0.216673	0.130193	0.245359	0.098817	0.101201	0.0668738	0.197369	0.232355	0.186825	0.159325	0.0693165	0.167856	-0.118693	0.0156162	0.141772	-0.00451824	0.200321	-0.173046	0.218118	0.231086	-0.128688	-0.215321	0.0934774	0.250604	0.18473	0.00196104	0.0233872	0.153367	0.185801	0.0570382	0.00422807	0.0378366	-0.0158009	0.0764147	0.0122895	0.179593	0.251869	0.0807298	0.219729	0.0952866	0.154468	0.101013	-0.0120221	0.23669	-0.169095	0.219664	0.161959	-0.179038	0.238506	0.115568	0.0294913	0.239281	0.248742	0.199147	0.0100086	0.236663	0.126544	0.0824002	-0.152462	0.240279	0.230926	0.179348	0.219929	0.0596193	0.17424	0.187175	0.235026	0.205048	0.125254	0.225793	0.172056	0.146314	-0.158976	-0.0315737	-0.0324833	0.108926	0.0161047	0.0605561	0.0798726	0.0589194	0.106707	0.00454038	0.0103309	-0.0388171	0.16857	-0.00367272	0.0408147	-0.192119	-0.084781	-0.0379775	0.118619	0.0093386	0.113025	-0.0741559	0.0102269	-0.092454	-0.0864671	-0.0510929	0.0641932	0.0203338	0.0482565	0.0174456	0.0126781	-0.0142804	0.130066	0.0346799	-0.0590294	0.0722359	-0.0228017	0.0398636	-0.16098	-0.03489	-0.0476445	-0.0747477	-0.0276274	-0.0148151
cg10831246	0.1328	0.204719	0.135092	-0.0981975	-0.157178	0.126589	0.036443	0.28533	0.0486204	0.254573	0.128197	0.255202	0.0412848	0.147808	0.131575	0.0915439	0.264852	-0.109508	-0.0366079	0.0102531	0.0664073	0.131538	0.187574	0.063248	0.0800817	0.11266	0.165361	0.0240425	0.0570784	0.202977	0.119539	0.198972	0.031328	0.164881	0.0229227	0.188071	0.136324	0.182731	0.0232208	0.15506	0.124825	0.227315	0.19972	0.168317	0.216739	0.162994	0.0965671	0.184108	0.0592039	0.19043	0.0427262	0.272323	0.058727	0.244024	0.22771	-0.171527	0.101375	0.0133645	-5.51497e-05	0.229931	-0.172723	-0.0501979	-0.306511	-0.163158	-0.318481	-0.316422	-0.211802	-0.297355	-0.25376	-0.29821	-0.349046	-0.097484	-0.248358	-0.216512	-0.30381	0.0409807	-0.240426	-0.34592	0.0117118	-0.200314	-0.00287218	0.024211	-0.0369824	-0.0435373	0.0662362	-0.0344432	-0.008719	-0.0116624	-0.03404	-0.0469731	0.0696086	0.3963	0.225961	0.285749	0.259545	0.26706	0.309462	0.328861	0.34168	0.141827	0.338473	0.0102764	0.317511	0.290153	0.377295	0.313649	0.395887	0.396454	0.273353	0.302989	0.333889	-0.0604472	0.330953	-0.29537	0.247529	0.36725	0.374684	-0.243337	0.0284971	0.360423	0.32915	0.372368	0.377621	0.225587	0.29148	-0.0258942	0.269871	0.259438	0.159732	0.368886	0.340841	0.33764	0.390427	0.35665	-0.234377	0.353768	0.349716	0.374416	0.138073	0.350371	0.102418	0.242419	0.282174	0.316379	0.107717	0.366877	0.353882	0.327852	0.422857	0.304917	0.172639	0.414219	0.375515	0.204688	0.350832	0.274869	0.36547	0.311053	0.372244	0.193522	0.135672	0.296709	0.234869	0.136462	0.313898	0.367838	0.376471	0.404799	0.346865	-0.165548	0.288378	0.389053	0.274699	0.0954947	0.372909	0.327371	-0.187381	0.311018	0.28754	-0.19472	0.365977	0.313868	0.403444	0.159994	0.386195	0.35398	0.389736	0.354211	-0.179678	0.372924	0.261142	0.130583	0.365318	0.40872	0.127355	0.205373	-0.199429	0.32665	0.319487	0.122048	0.39483	0.36215	0.381849	0.335124	0.352652	0.27336	0.335122	0.0807686	0.364241	0.367681	0.261054	0.349613	0.406734	0.283381	-0.141575	0.377446	0.39374	0.256079	0.380268	0.120486	-0.183591	0.307013	0.184331	0.164853	0.109145	0.24814	0.332288	0.366548	0.0407352	-0.0234224	0.412167	0.307805	0.255905	0.308572	0.25521	-0.103424	0.394963	0.366586	0.389505	0.274488	0.197597	0.41241	-0.200601	0.387437	0.212778	0.160195	0.358004	0.122987	0.367113	0.379787	0.252042	0.302747	0.194319	0.193387	0.381838	-0.126243	0.342811	0.35382	0.0014657	0.184444	0.328119	0.186207	0.208018	0.233665	0.108388	0.175501	0.244608	0.377709	0.362713	0.191135	0.374632	0.371812	0.390781	0.309733	0.305243	0.384148	0.0734179	0.368494	0.409158	0.0553332	0.36597	0.386044	0.369438	0.0282968	-0.171037	-0.104164	-0.0280564	0.186439	0.385811	0.351153	0.303943	0.175267	0.0872548	0.350832	0.394832	0.31915	0.410827	0.294936	0.217394	0.300061	0.383045	0.10575	-0.0215524	0.220175	0.22041	0.211955	0.215877	-0.0118262	0.156027	0.153262	0.159587	-0.0229978	-0.0292683	-0.0269192	0.0782572	0.251623	0.131919	0.361312	0.123341	0.384323	0.354562	-0.0569723	-0.105205	-0.0145721	-0.00311155	0.313802	0.302171	-0.344854	0.351504	0.169712	-0.00450869	0.371899	-0.0404183	0.00207266	-0.259705	0.16589	0.393304	0.125269	-0.0126311	0.154294	-0.181315	0.201299	0.355705	0.375977	0.398326	0.137402	-0.0212993	0.39634	0.0135353	0.362867	-0.190541	0.335968	0.135097	0.215523	0.140687	0.294111	0.143088	-0.00986696	0.183416	0.149641	0.144938	-0.209984	-0.152634	0.16782	0.377781	0.342573	0.18918	0.314774	-0.130897	0.403996	0.167235	0.120835	0.203909	0.179688	0.297346	0.142882	0.34329	0.142184	0.399111	0.388837	0.374771	0.355188	0.293673	0.252196	0.370319	0.199723	0.30513	0.19187	0.33689	0.384539	0.223796	0.387733	0.0143248	0.0261239	0.12641	0.378664	0.120384	0.379621	0.29346	0.382611	-0.0182802	0.377926	0.367163	0.406493	0.305543	0.202291	0.399436	-0.0133077	0.390297	0.151959	0.389283	0.00111781	0.394337	0.295037	0.052387	-0.0103078	0.185933	0.244827	0.216776	0.386717	0.191205	0.391162	0.264229	0.396582	0.413873	0.329257	0.258213	-0.194933	0.125812	0.321345	0.318019	0.396237	-0.311955	0.204069	0.327911	0.271768	-0.174952	0.196406	0.374435	-0.129382	0.263616	0.299018	0.339395	0.319786	0.40245	0.296332	0.281852	0.352651	-0.0728858	-0.21683	0.316109	0.26261	0.143316	0.303162	0.388457	0.40074	0.386343	0.119802	0.333269	0.359171	0.365606	0.38852	0.277722	0.365077	0.353036	0.365026	-0.106409	0.216638	-0.237646	0.391883	0.265328	0.0990221	0.195038	0.251358	0.182776	-0.0364853	0.368681	0.289358	0.33699	0.172376	0.145418	0.205575	0.0759625	0.0712024	0.136419	0.162381	0.217633	0.116019	0.393502	0.37403	0.275244	0.321144	0.380841	0.387671	0.354362	0.362811	0.160435	0.204593	0.342077	0.346832	0.394149	0.313746	0.269474	0.367724	0.385016	0.367127	0.372577	0.395382	-0.258086	0.326536	0.18651	0.395192	-0.151121	0.326367	0.348982	0.0135264	0.384954	0.377959	0.114624	0.382027	-0.0429572	0.391961	0.216311	0.363484	0.171747	0.370724	0.32084	0.386298	-0.0406981	0.348925	0.206685	0.298807	0.353365	0.375004	0.360394	0.401757	0.26267	0.36463	0.360249	0.401047	0.189179	-0.0440008	0.1552	-0.107418	-0.302533	0.108951	-0.0106074	0.352711	0.140749	0.385371	0.358892	0.150319	0.364627	-0.0221992	0.360199	0.398518	-0.142728	0.205091	0.372885	0.179102	0.305227	0.199567	-0.201209	0.210228	0.391418	0.351223	0.401419	0.406206	0.389729	0.384729	0.384159	0.187415	0.404187	0.294521	0.339976	0.355659	0.337536	0.321777	0.288189	0.241953	0.210033	0.324374	0.241104	0.199849	0.264172	0.365119	0.106118	0.160602	0.0914596	0.26701	0.284955	0.371966	0.349353	-0.157207	0.145933	0.382836	0.355652	-0.130892	0.380454	0.224583	0.184851	0.148356	0.337405	0.169804	0.128544	0.302902	0.390924	0.392138	0.342811	0.0678462	0.294874	0.395434	0.376809	0.385027	0.265231	0.332553	0.304591	0.376125	0.375487	0.370536	0.294571	-0.291876	0.0757146	0.12754	0.294618	0.353196	0.216747	0.19848	-0.0395754	0.246881	-0.144421	0.342051	0.245033	-0.0967683	0.269777	0.178435	-0.182038	0.374701	-0.191345	-0.092787	0.308577	0.260255	0.292826	0.347005	-0.122375	0.333256	-0.0494123	0.317452	-0.159559	-0.154356	0.340301	0.328256	0.275991	-0.12177	0.334708	0.377249	-0.0940383	0.0508038	-0.174405	0.112354	0.347201	-0.0370998	0.301108	0.401839	0.18336	0.208191	0.196232	0.34495	0.328935	0.369093	0.21629	0.219786	0.403718	0.351166	0.0413641	0.397649	-0.0331461	0.150846	0.327776	0.278571	0.288004	-0.0224922	0.362336	0.330649	-0.253398	-0.292474	0.241968	0.300515	0.37728	0.132798	0.385295	-0.175775	0.297149	0.152523	0.308496	0.13156	0.225239	0.128447	0.344096	0.115402	0.135263	-0.0901787	0.131164	-0.0953454	-0.148862	-0.0785269	0.372818	0.0164181	0.258967	0.36287	0.00647365	-0.107164	0.130804	0.385003	0.365032	0.258073	0.0820751	0.329032	0.3295	-0.155551	0.293726	0.0821308	0.419486	-0.018086	-0.257762	0.138585	-0.202235	-0.0945262	-0.0137533	0.0854803	0.172662	0.236553	0.30512	0.387577	0.0307735	0.385673	0.249275	-0.196568	0.363553	0.303004	0.204567	0.146457	0.302741	0.204876	0.370489	0.368484	0.140142	0.270348	0.381506	0.32474	0.167867	0.113476	0.400307	0.338757	-0.285736	0.373647	-0.0399913	0.387443	0.302324	0.179413	0.189842	0.389011	0.292708	0.370758	0.373878	0.279337	0.39925	0.229368	0.136852	0.189656	0.292868	0.384139	0.289633	0.284094	0.13138	0.298042	-0.184826	0.0648574	0.251471	0.128003	0.330489	-0.257938	0.364283	0.383365	-0.136815	-0.312404	0.160329	0.4023	0.301131	-0.0744265	-0.0240353	0.267648	0.306243	0.1118	0.0611213	0.0935956	-0.0268088	0.152273	0.127918	0.335494	0.406393	0.203068	0.372721	0.267259	0.310735	0.186211	-0.0464306	0.38288	-0.270235	0.357826	0.321107	-0.285584	0.389779	0.206188	0.151825	0.398717	0.4066	0.343099	0.0939354	0.394522	0.247447	0.244044	-0.214314	0.381206	0.329042	0.290414	0.328217	0.11929	0.283646	0.34412	0.39609	0.337749	0.230596	0.36991	0.292895	0.25102	-0.192522	-0.115294	-0.166128	0.162048	0.0314157	0.170693	0.160297	0.0601485	0.196491	0.0495743	0.000197015	0.0762448	0.197795	0.0800152	0.0837249	-0.163825	-0.177786	0.00995214	0.0807941	0.0629842	0.19594	-0.132404	-0.0139461	-0.0868054	-0.162722	-0.0388464	0.0451084	0.0711114	0.0994714	0.0321659	0.00474787	0.0816658	0.0400999	0.0853243	-0.0401586	0.0327045	0.0381068	0.151737	-0.139667	-0.0989883	-0.116645	-0.0702951	-0.0629863	-0.0970431
cg13407335	0.29954	0.3359	0.139647	-0.107503	-0.179546	0.156795	0.0263229	0.450715	0.0650291	0.389054	0.156957	0.393214	-0.0683496	0.158065	0.226635	0.188571	0.475833	-0.1707	-0.165342	0.0499689	0.000856912	0.122124	0.284278	-0.0218648	0.058849	0.125977	0.113809	-0.0762587	0.066789	0.275525	0.159583	0.249425	-0.00726174	0.276099	-0.0972988	0.200954	0.184211	0.160077	-0.115637	0.146095	0.0925603	0.286769	0.319051	0.386936	0.390865	0.203817	0.0848507	0.277654	0.106543	0.279125	0.00865073	0.457891	0.0555236	0.397082	0.411301	-0.318207	0.110375	-0.042437	-0.0610421	0.433091	-0.232979	-0.00353463	-0.504187	-0.247536	-0.412601	-0.469833	-0.389571	-0.507673	-0.329849	-0.275971	-0.35593	-0.186573	-0.366856	-0.298602	-0.471339	0.0481154	-0.21791	-0.370715	0.0844263	-0.344636	0.0542365	0.0735506	-0.0751854	-0.0811342	0.142812	-0.0596087	-0.00285431	-0.0136237	-0.0484812	-0.188586	-0.0512787	0.70236	0.328533	0.337193	0.268774	0.417106	0.358014	0.568519	0.550411	0.114077	0.59083	-0.0149168	0.601351	0.512111	0.682109	0.552973	0.717011	0.717056	0.331176	0.532511	0.552769	-0.123381	0.596635	-0.511701	0.4355	0.652012	0.665573	-0.416495	-0.000354724	0.653143	0.589855	0.67745	0.664216	0.381808	0.467778	-0.00425369	0.284528	0.476432	0.262257	0.655333	0.611837	0.618312	0.694219	0.639143	-0.402016	0.650828	0.635369	0.674407	0.402962	0.588949	0.133556	0.440464	0.512918	0.484699	0.150977	0.646635	0.633352	0.62059	0.750776	0.558473	0.156203	0.741634	0.68666	0.17501	0.616532	0.495471	0.649545	0.573105	0.677357	0.152984	0.0422491	0.393572	0.267959	0.085813	0.39602	0.664072	0.665951	0.725043	0.621284	-0.360167	0.523584	0.686295	0.500473	0.135509	0.672452	0.56844	-0.340514	0.553581	0.510766	-0.307802	0.656374	0.530629	0.720657	0.0811557	0.690096	0.62709	0.693316	0.636183	-0.314654	0.664073	0.442156	0.200611	0.658142	0.730333	0.0826495	0.316542	-0.312134	0.598976	0.582977	0.0696935	0.700568	0.661745	0.672444	0.580339	0.626881	0.516112	0.603497	0.116191	0.661437	0.668358	0.483347	0.477771	0.736203	0.447191	-0.262748	0.69966	0.688707	0.437303	0.684132	0.0616774	-0.329962	0.520557	0.299354	0.241512	0.0409436	0.411704	0.6304	0.65948	0.0310531	0.00562159	0.732707	0.475919	0.484089	0.580928	0.412102	-0.176301	0.713053	0.666682	0.690678	0.471182	0.409053	0.731504	-0.318144	0.695973	0.385725	0.231247	0.635251	0.130554	0.662694	0.685314	0.419188	0.553849	0.207865	0.286135	0.687102	-0.316247	0.611117	0.634992	-0.143826	0.0916706	0.584196	0.109362	0.146512	0.191034	0.0495518	0.219114	0.45197	0.690984	0.672998	0.135749	0.692019	0.683461	0.70556	0.54863	0.561191	0.688647	-0.0087039	0.607439	0.733336	0.00528223	0.668356	0.692589	0.639686	0.0394054	-0.261674	-0.308383	-0.0509021	0.293478	0.696078	0.618624	0.555138	0.106709	0.0530902	0.638251	0.69672	0.586166	0.725962	0.445011	0.309872	0.543317	0.69117	0.0194343	-0.0993298	0.155471	0.405126	0.328961	0.340424	-0.0697558	0.219598	0.209968	0.102113	-0.111099	-0.123686	-0.1149	0.0973459	0.210224	0.172203	0.661473	0.242655	0.704102	0.621074	-0.0707894	-0.149406	-0.0841697	-0.0616643	0.55065	0.496131	-0.624298	0.638975	0.113692	-0.0577917	0.687726	-0.135773	-0.0524455	-0.455587	0.19507	0.717227	0.0367114	-0.068695	0.0881372	-0.288986	0.128199	0.663131	0.669023	0.704988	0.0541567	-0.096207	0.712	-0.0363801	0.663615	-0.328413	0.608693	0.0817578	0.189819	0.0758612	0.536507	0.180502	-0.0580246	0.152202	0.0870899	0.0694295	-0.365933	-0.250344	0.184875	0.690077	0.635147	0.145075	0.544501	-0.225142	0.71903	0.0922714	0.0364177	0.363359	0.10548	0.499417	0.0436794	0.611425	0.055276	0.714417	0.711455	0.68166	0.637807	0.462348	0.376729	0.687257	0.12235	0.560392	0.132211	0.625181	0.702756	0.361343	0.69462	0.0222087	-0.0694049	0.0265671	0.698122	0.0859261	0.690143	0.526986	0.685475	-0.0424858	0.645812	0.656144	0.730942	0.579696	0.312305	0.714331	-0.0222655	0.704903	0.228468	0.684823	-0.00411807	0.707772	0.488937	0.105723	-0.195875	0.245458	0.451662	0.196027	0.694513	0.18632	0.699792	0.305238	0.704102	0.740571	0.593541	0.411245	-0.333727	0.0365768	0.574013	0.59828	0.705544	-0.533594	0.191939	0.586067	0.515732	-0.379969	0.359231	0.658313	-0.216268	0.474651	0.539348	0.546104	0.566663	0.721769	0.546067	0.322072	0.629726	-0.106003	-0.357712	0.589935	0.485854	0.0693546	0.545021	0.700207	0.677661	0.697003	0.150407	0.613356	0.636555	0.657525	0.69636	0.337783	0.659605	0.626604	0.663695	-0.161359	0.399082	-0.411326	0.704433	0.428146	-0.015369	0.10557	0.217575	0.160017	-0.0546292	0.673063	0.296129	0.5882	0.165985	0.12447	0.223599	-0.044587	0.072628	0.0940068	0.148407	0.358465	0.0795799	0.721194	0.68536	0.487447	0.392517	0.659058	0.695322	0.627778	0.657546	0.140901	0.392182	0.622889	0.603566	0.701885	0.581253	0.481126	0.668847	0.682601	0.671363	0.685918	0.69322	-0.427028	0.598072	0.206189	0.711143	-0.282278	0.621351	0.616579	-0.00825978	0.692822	0.665563	0.236485	0.689162	-0.0599732	0.703929	0.289761	0.653678	0.28071	0.655679	0.617305	0.692747	-0.0577176	0.618464	0.342172	0.542873	0.648088	0.651087	0.652483	0.711817	0.477335	0.647017	0.645043	0.706389	0.253561	-0.041209	0.172238	-0.187634	-0.578018	0.0207219	-0.0122515	0.621877	0.24521	0.705717	0.64397	0.257592	0.654058	-0.0173185	0.654321	0.723488	-0.237019	0.379192	0.555435	0.29376	0.592889	0.172426	-0.32349	0.370165	0.695062	0.632074	0.71901	0.696745	0.713778	0.696275	0.690916	0.277706	0.730361	0.526366	0.615627	0.654669	0.600254	0.573943	0.54146	0.435604	0.277728	0.535456	0.258486	0.154569	0.36749	0.660215	0.0503961	0.131305	0.0194458	0.308266	0.505677	0.666361	0.63912	-0.258884	0.110139	0.686755	0.641215	-0.238602	0.694327	0.18788	0.264455	0.0702819	0.643643	0.103931	0.181593	0.555526	0.698347	0.716595	0.564007	0.0908562	0.370292	0.707758	0.683351	0.679724	0.506283	0.604149	0.537372	0.65235	0.678289	0.673965	0.540149	-0.540817	0.0693037	0.082707	0.437971	0.643944	0.276393	0.216698	-0.0381058	0.287925	-0.225173	0.51511	0.293707	-0.143501	0.381229	0.232621	-0.299779	0.67147	-0.295162	-0.14534	0.504757	0.372665	0.528901	0.641934	-0.187206	0.600011	-0.063411	0.514884	-0.258823	-0.233859	0.627425	0.587143	0.405666	-0.179775	0.612448	0.691477	-0.121269	0.0219327	-0.273868	0.0383703	0.630054	-0.0147277	0.557861	0.718269	0.28878	0.220024	0.13841	0.604308	0.474524	0.670093	0.240063	0.370026	0.723881	0.645275	0.0520901	0.716539	-0.0351063	0.225641	0.563114	0.417982	0.378891	-0.00449207	0.648967	0.596546	-0.423638	-0.549096	0.425709	0.490553	0.6774	0.229504	0.691766	-0.299366	0.548194	0.107176	0.562296	0.048942	0.23444	0.17356	0.610397	0.121303	0.0206451	-0.0802194	0.0648992	-0.137538	-0.268763	-0.0867887	0.678389	-0.058117	0.381014	0.660965	-0.0326038	-0.16973	0.152104	0.697906	0.660189	0.291129	0.0264113	0.563011	0.601592	-0.276975	0.542378	0.104349	0.741373	0.0158994	-0.511148	0.211934	-0.338111	-0.172325	0.0199543	0.109654	0.241998	0.377528	0.506303	0.701811	-0.0187155	0.689076	0.456997	-0.342649	0.657493	0.555579	0.390689	0.208254	0.551253	0.122259	0.615227	0.624636	0.22492	0.381506	0.650433	0.559325	0.119429	0.158247	0.706156	0.597441	-0.446018	0.600027	-0.0362334	0.691804	0.558627	0.185096	0.312137	0.678188	0.508831	0.674374	0.669865	0.379517	0.719903	0.273612	0.217818	0.249588	0.548333	0.691944	0.493698	0.455249	0.189417	0.522588	-0.391115	0.0947034	0.32814	0.000333114	0.592709	-0.456844	0.626346	0.686141	-0.321562	-0.553936	0.262446	0.71329	0.559013	-0.022063	0.0752555	0.421127	0.51079	0.0806729	0.09673	0.110363	-0.0295941	0.224624	0.0790759	0.544429	0.711132	0.27875	0.652473	0.34769	0.367597	0.28961	-0.0383187	0.67966	-0.475953	0.66049	0.492829	-0.492283	0.69871	0.334242	0.0933747	0.707278	0.72167	0.570572	-0.026714	0.688404	0.352258	0.237835	-0.444743	0.700578	0.594932	0.452434	0.58664	0.200961	0.464277	0.593707	0.703451	0.602059	0.357105	0.666331	0.515095	0.453347	-0.291941	-0.187494	-0.321247	0.171095	0.0526445	0.32573	0.177406	0.0979278	0.349827	0.050381	-0.00337474	0.0666649	0.282689	0.115543	0.177807	-0.25741	-0.321252	-0.286428	0.123469	0.073073	0.342587	-0.215935	-0.0942269	-0.148291	-0.312749	-0.224505	0.0305276	0.150566	0.229622	0.00583718	-0.00158221	0.128848	0.0587512	0.121317	-0.00716699	0.0341672	0.0708568	0.199147	-0.204416	-0.187272	-0.288119	-0.0889649	-0.100471	-0.176803
cg27051262	0.267671	0.301681	0.148408	-0.100513	-0.161307	0.15657	0.0242562	0.410867	0.0528348	0.354312	0.151842	0.349368	-0.0367105	0.145118	0.20736	0.167244	0.441964	-0.143437	-0.141033	0.0412418	0.0299139	0.0958797	0.260824	0.00353738	0.057962	0.12653	0.118971	-0.047326	0.0632615	0.260353	0.147495	0.23854	0.00309996	0.255794	-0.0573441	0.199404	0.175553	0.16156	-0.0795034	0.147919	0.106612	0.266835	0.291416	0.337302	0.355691	0.198548	0.0849993	0.256251	0.102465	0.249024	0.0144518	0.410316	0.0462831	0.355369	0.37419	-0.280599	0.0982272	-0.0207079	-0.0359271	0.387964	-0.204784	0.000914464	-0.413174	-0.199431	-0.335846	-0.384855	-0.3154	-0.420023	-0.258675	-0.203428	-0.267705	-0.165232	-0.298961	-0.248593	-0.382747	0.0410371	-0.161762	-0.281643	0.0738749	-0.284247	0.0481483	0.0582269	-0.0675907	-0.0732566	0.124541	-0.0550859	0.00268557	-0.0144124	-0.0442769	-0.161883	-0.0577904	0.603255	0.284469	0.281496	0.218049	0.356712	0.295766	0.495399	0.468441	0.0851308	0.506883	-0.0139087	0.517389	0.443751	0.586542	0.47726	0.613333	0.617676	0.270673	0.456528	0.469483	-0.0963954	0.517471	-0.429287	0.373213	0.565175	0.572159	-0.350449	-0.00678269	0.561734	0.509891	0.585051	0.569732	0.327768	0.40104	-0.00458569	0.235522	0.41031	0.226797	0.563537	0.526023	0.534477	0.598642	0.549659	-0.334459	0.562485	0.54664	0.577643	0.364747	0.509043	0.112965	0.3846	0.442022	0.412325	0.126801	0.555939	0.543519	0.540229	0.642053	0.481656	0.115437	0.633603	0.591215	0.140407	0.530497	0.423809	0.556301	0.493312	0.585405	0.118271	0.0196607	0.332837	0.21877	0.0623733	0.333105	0.571222	0.5741	0.622509	0.542036	-0.308477	0.453214	0.593599	0.433364	0.115384	0.577931	0.484686	-0.285009	0.47647	0.440132	-0.254326	0.566904	0.461085	0.620577	0.0533152	0.591868	0.539104	0.595911	0.547836	-0.262483	0.567254	0.380522	0.172338	0.564144	0.629744	0.0655981	0.270022	-0.256853	0.516705	0.502661	0.0534661	0.601827	0.565921	0.580824	0.504662	0.538947	0.444491	0.517572	0.0945528	0.572848	0.575947	0.419299	0.400847	0.633135	0.383643	-0.220676	0.602856	0.59519	0.377352	0.589011	0.0421114	-0.282499	0.451946	0.25828	0.203772	0.0161449	0.351489	0.546252	0.56148	0.023492	0.00581372	0.62743	0.406453	0.422581	0.499986	0.353688	-0.143587	0.612476	0.570834	0.593607	0.40499	0.358667	0.626067	-0.260966	0.595122	0.33038	0.195176	0.546377	0.109662	0.573429	0.591507	0.357938	0.476043	0.168116	0.245948	0.593393	-0.271809	0.529696	0.545613	-0.134182	0.0584669	0.505486	0.0770472	0.109749	0.148203	0.0284081	0.179172	0.39301	0.593704	0.578032	0.100953	0.595302	0.587305	0.604713	0.465053	0.483318	0.591858	-0.0137712	0.519967	0.627115	-0.00307083	0.576658	0.593197	0.548897	0.03088	-0.225675	-0.264279	-0.036962	0.249512	0.595077	0.534303	0.474496	0.0736326	0.039739	0.546866	0.598055	0.502693	0.621131	0.37719	0.263426	0.471436	0.591144	0.00664434	-0.0759127	0.1097	0.356721	0.277047	0.287922	-0.0510987	0.18319	0.170966	0.0744575	-0.0862103	-0.097588	-0.0898762	0.0767414	0.158302	0.138211	0.564534	0.210549	0.60491	0.533859	-0.0590002	-0.11719	-0.0626136	-0.0425593	0.472768	0.42122	-0.533529	0.549377	0.0852293	-0.0373729	0.589299	-0.106835	-0.0355099	-0.38479	0.16425	0.617472	0.0193576	-0.0487506	0.0624431	-0.239572	0.089803	0.56977	0.577611	0.609943	0.0359128	-0.0728492	0.61077	-0.0211748	0.572837	-0.278106	0.524304	0.0563749	0.149967	0.0517773	0.465082	0.143615	-0.040181	0.119924	0.063312	0.0485853	-0.304995	-0.21363	0.152793	0.594632	0.549343	0.112479	0.469027	-0.186443	0.618188	0.0612941	0.0120787	0.307555	0.0718814	0.424333	0.0186604	0.524196	0.0247237	0.613579	0.612181	0.584483	0.548771	0.395831	0.320715	0.590709	0.0849426	0.481684	0.0951477	0.538932	0.603074	0.308303	0.596338	0.0171106	-0.062744	-0.000774112	0.599422	0.0652849	0.593587	0.454626	0.584737	-0.0442638	0.553802	0.565045	0.62653	0.499309	0.263413	0.61221	-0.0251652	0.605203	0.200171	0.586579	0.000449528	0.610557	0.416873	0.0991787	-0.177421	0.20354	0.385449	0.154834	0.595669	0.153228	0.600278	0.251241	0.604068	0.635652	0.51265	0.353138	-0.278538	0.00957753	0.499607	0.518388	0.605843	-0.449916	0.151565	0.503474	0.448773	-0.320933	0.309424	0.570394	-0.174051	0.413852	0.470025	0.469941	0.483593	0.620435	0.469308	0.263927	0.545033	-0.0781661	-0.299489	0.509664	0.420133	0.0445881	0.470202	0.600186	0.582875	0.596164	0.126907	0.529642	0.546757	0.562944	0.595583	0.28075	0.566633	0.535781	0.568269	-0.127512	0.342575	-0.347564	0.604231	0.368114	-0.0271179	0.0727078	0.166029	0.125295	-0.0426313	0.576118	0.236537	0.504636	0.130808	0.0955508	0.178659	-0.052557	0.0581364	0.06643	0.115346	0.310126	0.0589673	0.621861	0.587422	0.419516	0.325918	0.563788	0.596382	0.540909	0.565256	0.110224	0.350712	0.542919	0.516903	0.603102	0.497853	0.417871	0.573559	0.585274	0.578976	0.59017	0.593129	-0.355026	0.513348	0.164923	0.610868	-0.242603	0.541018	0.528066	-0.0103025	0.598523	0.570904	0.202815	0.593736	-0.045514	0.606054	0.238223	0.566104	0.241658	0.566606	0.537898	0.595818	-0.0489303	0.532774	0.2949	0.468721	0.556607	0.564531	0.564552	0.608922	0.409758	0.55887	0.56165	0.608753	0.210869	-0.0305287	0.140797	-0.156863	-0.494456	0.00558783	-0.0109224	0.533079	0.236679	0.606384	0.553888	0.222262	0.561678	-0.0147009	0.563865	0.622841	-0.196622	0.354579	0.471059	0.249235	0.51393	0.131201	-0.274294	0.316985	0.597192	0.548509	0.615362	0.594909	0.613889	0.596729	0.594211	0.240778	0.626829	0.447825	0.53368	0.563931	0.514519	0.492353	0.465705	0.374251	0.235232	0.456528	0.210943	0.116754	0.30654	0.569295	0.0296817	0.140296	0.010489	0.252917	0.433488	0.573214	0.549655	-0.210797	0.0842425	0.591444	0.55378	-0.194633	0.594723	0.150916	0.224616	0.051159	0.554138	0.0786846	0.17156	0.481749	0.601837	0.615731	0.482816	0.0743197	0.309429	0.605925	0.588248	0.584185	0.439264	0.518252	0.462008	0.558546	0.581862	0.580224	0.465817	-0.463402	0.0590529	0.0602028	0.377343	0.553381	0.229097	0.17988	-0.0197708	0.234826	-0.189118	0.438463	0.245152	-0.112895	0.322841	0.195511	-0.246694	0.574797	-0.242382	-0.115901	0.429803	0.317876	0.463676	0.551394	-0.150607	0.51338	-0.0461437	0.438428	-0.215585	-0.190599	0.537121	0.505602	0.346402	-0.144611	0.526722	0.596087	-0.0972729	0.0140251	-0.228855	0.0254881	0.54117	-0.00508583	0.484129	0.614057	0.247185	0.180486	0.0994686	0.522188	0.403661	0.57679	0.197977	0.319614	0.620545	0.554623	0.0565183	0.618825	-0.0319143	0.191418	0.483486	0.35634	0.321663	-0.00173416	0.553267	0.514918	-0.357393	-0.473514	0.365071	0.423245	0.581079	0.199097	0.594171	-0.247263	0.475541	0.0865772	0.488253	0.0308528	0.190969	0.154366	0.531983	0.107204	-0.00157067	-0.0634888	0.0418945	-0.114341	-0.22934	-0.0767222	0.580782	-0.0534487	0.323948	0.56995	-0.029357	-0.133588	0.126336	0.597574	0.569114	0.245865	0.0162897	0.490896	0.523579	-0.231642	0.468939	0.0886532	0.636758	0.0152853	-0.441116	0.182597	-0.27976	-0.145305	0.00288701	0.0934101	0.208965	0.323877	0.433078	0.602819	-0.0145558	0.589979	0.394812	-0.288274	0.565736	0.476218	0.334638	0.179259	0.469742	0.0823958	0.527054	0.537793	0.188596	0.32474	0.559325	0.484502	0.0902101	0.138046	0.60838	0.512659	-0.367359	0.511438	-0.0217402	0.593839	0.484128	0.149807	0.264344	0.581477	0.438571	0.578852	0.582497	0.320595	0.618858	0.229422	0.181085	0.211987	0.475236	0.594415	0.424419	0.387396	0.170504	0.450368	-0.332727	0.0865307	0.274905	-0.0144148	0.512064	-0.389045	0.54002	0.588224	-0.271371	-0.467766	0.223959	0.609568	0.479412	-0.0119309	0.0753644	0.357958	0.432871	0.0573871	0.0945108	0.0957732	-0.0261765	0.190178	0.0601208	0.465611	0.6089	0.236831	0.562846	0.294574	0.295037	0.244162	-0.0329495	0.582765	-0.406012	0.567989	0.421402	-0.419838	0.598707	0.286274	0.0656369	0.607681	0.619643	0.49082	-0.0373687	0.590809	0.297792	0.19304	-0.380053	0.600485	0.509576	0.381412	0.501217	0.17185	0.392755	0.51059	0.605704	0.52109	0.306849	0.575562	0.444067	0.389061	-0.241159	-0.175595	-0.293929	0.168214	0.0443375	0.286447	0.159824	0.0692814	0.297311	0.0581009	-0.00450462	0.0534878	0.234634	0.1063	0.164113	-0.217839	-0.279741	-0.279273	0.105868	0.059777	0.292167	-0.170572	-0.0924933	-0.128911	-0.256319	-0.208123	0.0312939	0.130499	0.206352	0.0159438	-0.00747539	0.120797	0.0400784	0.101051	0.00590708	0.0242471	0.0577681	0.19469	-0.182271	-0.16036	-0.26841	-0.0795283	-0.0808843	-0.15816
cg16530382	-0.097091	-0.056453	0.00321253	-0.0314128	-0.0550292	0.0465084	0.109313	0.0688521	0.0373104	-0.00886965	-0.0195061	0.0184856	0.0698969	0.0364424	-0.059214	-0.0597375	0.119813	0.0355252	0.0937257	-0.0560091	0.0248846	0.0842356	0.00274887	0.0464307	-0.014694	-0.0142256	0.0840606	0.0865998	-0.0484022	-0.0249971	0.0289854	0.00902906	0.108456	-0.0492479	0.0519655	0.0343251	-0.0200806	0.0773217	0.0969016	0.048272	0.0411123	0.0125631	-0.0275728	-0.112168	-0.0598385	-0.000918039	0.0162436	0.0345018	0.0043593	0.032882	0.0376361	-0.0298242	0.0440981	-0.0352748	-0.0938447	0.0350342	0.0595459	-0.0353259	-0.0164204	-0.105309	-0.085787	-0.0884735	-0.127715	-0.100651	-0.213018	-0.159921	-0.0904561	-0.0818965	-0.192548	-0.390752	-0.408577	0.0214774	-0.120655	-0.104743	-0.155711	-0.0256819	-0.314446	-0.376551	-0.0654893	-0.034719	-0.0898279	-0.0413228	0.00568635	-0.00126738	-0.0191084	0.00398423	-0.00508626	-0.00770611	-0.0156742	0.133656	0.235737	0.0921222	0.109828	0.242346	0.282669	0.137532	0.31707	0.0835162	0.143348	0.21903	0.0784863	0.0372541	0.0330436	0.0536529	0.0913726	0.0607406	0.0803214	0.0839723	0.263737	0.0937783	0.136841	-0.0183995	0.0709761	-0.0845592	0.055103	0.0731818	0.0901848	-0.0912437	0.0696951	0.068568	0.0706843	0.0729976	0.0924084	0.0947839	0.116577	-0.0617016	0.311206	0.0351062	0.061576	0.0698736	0.064187	0.0517407	0.0829839	0.0715404	-0.0710278	0.0458324	0.061587	0.0774933	-0.17654	0.12825	0.0551218	0.0412968	0.0344945	0.189189	0.0842379	0.0971118	0.0727549	0.0120833	0.10281	0.0447305	0.218291	0.0902436	0.059455	0.303848	0.0860639	0.0485695	0.0740691	0.034815	0.0741818	0.286293	0.272259	0.219593	0.23659	0.234443	0.275802	0.0550808	0.0816264	0.0876677	0.0585452	0.0555745	0.0584062	0.0896249	0.0479645	0.0767941	0.0658369	0.0961829	-0.0369205	0.0652565	0.0654842	-0.100341	0.0626305	0.105049	0.0920112	0.287217	0.0799875	0.0724656	0.0884649	0.0699946	-0.0389407	0.0955585	0.0856818	0.0682139	0.0779049	0.0879334	0.211419	0.100264	-0.099145	0.0585379	0.0497389	0.210353	0.0947307	0.0570082	0.0977441	0.0965143	0.0739198	0.0194553	0.0692869	0.0561024	0.0683671	0.0551001	0.0333817	0.253094	0.0811776	0.151449	-0.00979452	0.0580418	0.102209	0.0569105	0.091299	0.24619	-0.0475708	0.0848156	0.0834256	0.0844426	0.214208	0.0996815	0.0123463	0.077461	0.058986	-0.0646456	0.102011	0.154214	0.0234813	0.0243503	0.119012	-0.0320447	0.0807841	0.0759808	0.0844574	0.087232	-0.019051	0.100181	-0.0799624	0.088986	0.0260043	0.117126	0.0681903	0.15416	0.0678166	0.0671396	0.123851	0.0369161	0.21233	0.121908	0.0656005	0.0862056	0.0853093	0.0704059	0.157285	0.331215	0.0538508	0.33317	0.310147	0.320741	0.201239	0.186911	0.0285987	0.0661255	0.0390414	0.311662	0.0579295	0.0615984	0.0798083	0.073336	0.0479174	0.0861719	0.221708	0.141726	0.0826623	0.135918	0.0612253	0.0865875	0.121919	0.0254082	-0.11252	0.107787	-0.0375238	0.092371	0.082456	0.085687	0.0504788	0.303034	0.158189	0.0645886	0.0973084	0.0458315	0.10431	0.177158	0.133692	0.0570773	0.0808117	0.263166	0.0995844	0.365218	0.0525237	0.115566	0.108592	0.0898135	0.10618	0.112349	0.241469	0.106199	0.107015	0.102807	0.0782188	0.361865	0.123372	0.0652362	-0.00541282	0.0697425	0.108588	-0.0467521	-0.0671225	0.105047	0.101155	0.0911559	0.120038	-0.0581653	0.0638217	0.271334	0.0961011	0.0672846	0.104884	0.106527	-0.0783503	0.153034	0.0715017	0.258006	0.0940173	0.273235	-0.101008	0.350361	0.0378622	0.0938878	0.0849565	0.264247	0.106022	0.0783617	0.115957	0.0582408	-0.0580098	0.0536221	0.231822	0.295725	0.260681	0.050185	0.127938	0.086802	0.266679	0.263971	0.272127	-0.0460619	-0.0645709	0.185687	0.0657214	0.0358023	0.283202	0.0938213	-0.0500685	0.0879077	0.316541	0.239638	0.0720468	0.331897	0.0695529	0.305692	0.0556144	0.279016	0.0817097	0.066048	0.0651188	0.0771573	0.141954	0.126825	0.0490336	0.333387	0.0485345	0.332549	0.0469355	0.0717807	0.0980067	0.0711066	0.0148781	0.157215	0.283753	0.0564123	0.197587	0.0706001	0.0587867	0.0929848	-0.00716007	0.116095	0.0549012	0.085054	0.0375586	0.125827	0.0840357	0.00366422	0.0818954	0.0756252	0.0920858	0.0207722	0.0889651	0.113493	-0.00338776	0.217972	0.165331	0.0339096	0.28866	0.07786	0.244216	0.0782544	0.269059	0.0943984	0.0910113	0.0635042	0.110047	-0.0282027	0.267006	0.0498904	0.033734	0.0872801	-0.119051	0.259971	0.0554726	0.01421	0.0181292	0.0287044	0.101463	-0.0657679	0.0446492	0.064127	0.149512	0.0826598	0.0895599	0.0355318	0.278603	0.0925747	-0.062352	-0.0801194	0.0370848	0.03003	0.281389	0.0685467	0.0729212	0.135724	0.0803201	0.0953588	0.041684	0.0694785	0.0859144	0.0854411	0.282644	0.0718609	0.0837405	0.0600878	-0.0593891	0.0330087	-0.0711298	0.0694745	0.0948509	0.259334	0.374141	0.345667	0.266683	-0.0318759	0.0479827	0.319314	0.0756371	0.244044	0.224169	0.245222	0.245133	0.0670818	0.22522	0.229543	0.095181	0.200729	0.0715304	0.0587289	0.0821075	0.300101	0.110433	0.0843832	0.0755652	0.0866613	0.239437	0.0498121	0.0597436	0.107638	0.0845396	0.0524923	0.041039	0.0577427	0.0897711	0.063529	0.0626464	0.0963654	-0.0974813	0.0503655	0.22775	0.0841865	-0.0240152	0.026984	0.0823974	0.0632125	0.0810576	0.108864	-0.000278274	0.0709479	-0.042625	0.0804378	0.18605	0.0695451	0.085765	0.0892881	0.00727147	0.0781343	-0.0375022	0.0694219	0.075848	0.0445689	0.0577924	0.103047	0.068341	0.098008	0.0462294	0.0826343	0.0726161	0.0975597	0.173152	-0.08441	0.160451	-0.0350509	-0.0288344	0.232882	0.00592806	0.0951185	0.1009	0.0751469	0.07557	0.0631007	0.0708527	-0.0378684	0.0538217	0.0813023	-0.0406061	0.0939951	0.237323	0.0934627	0.00334494	0.294303	-0.0899946	0.0564154	0.0933412	0.0829313	0.0909888	0.129543	0.0653555	0.0797284	0.0805333	0.115328	0.0890087	0.0721546	0.0650982	0.0496152	0.0859475	0.0824304	0.0214075	0.0559408	0.141815	0.128149	0.266978	0.280869	0.175328	0.0603595	0.205827	0.0377387	0.206446	0.26782	0.072785	0.0768171	0.0541947	-0.0648054	0.241071	0.0703984	0.0659154	-0.0383492	0.0830138	0.315072	0.120513	0.272301	0.0262461	0.282251	0.00151099	0.048231	0.0841173	0.0754442	0.138913	0.0491337	0.274951	0.0928974	0.0681818	0.0952996	0.00967551	0.0733242	0.0822035	0.121302	0.0787683	0.0691919	0.0413158	-0.0550977	0.132217	0.226039	0.165386	0.0651627	0.18342	0.206535	-0.0593699	0.231474	-0.099942	0.18449	0.212285	-0.0883687	0.186407	0.118787	-0.0845248	0.0790222	-0.116093	-0.0404977	0.116599	0.184814	0.0438906	0.0486679	-0.0609697	0.0807735	-0.0432556	0.11516	-0.0772852	-0.082444	0.0546323	0.0736902	0.176249	-0.0789643	0.0636834	0.0616751	-0.0809466	0.102654	-0.111375	0.260325	0.0693873	-0.0718535	0.0363583	0.0741702	0.0873353	0.211959	0.306277	0.101038	0.223918	0.0681078	0.219404	0.0671701	0.0813261	0.0416094	-0.0276461	0.0782832	-0.0568788	0.0805655	0.120686	0.174307	0.216128	-0.0478193	0.0637293	0.0536646	-0.0927234	-0.051032	0.0679297	0.123762	0.0772985	0.0312022	0.0896146	-0.0818087	0.0287484	0.233581	0.0448109	0.277513	0.267923	0.114929	0.059871	0.125533	0.307243	-0.112548	0.23156	-0.040498	-0.031955	-0.108527	0.0699413	0.124721	0.161895	0.0626716	0.0568259	-0.0592976	0.143908	0.0703808	0.0741421	0.276741	0.161826	0.0727799	0.0373481	-0.0529473	0.051176	0.0402884	0.107548	-0.0570086	0.00485279	0.0431741	-0.063967	-0.00576683	0.0335372	0.0494719	0.116458	0.104034	0.114408	0.0735286	0.0913472	0.0952713	0.0602895	-0.0653984	0.0597138	0.0489622	0.0258396	0.0894999	0.045747	0.337494	0.139252	0.121492	0.0379755	0.167867	0.119429	0.0902101	0.28441	0.0831669	0.102928	0.0899697	-0.149284	0.166982	-0.0714008	0.0886173	0.061935	0.229201	0.0651635	0.10806	0.0940806	0.0629547	0.073723	0.233017	0.084261	0.201387	0.062024	0.179925	0.0115362	0.0751691	0.084746	0.137884	0.0352415	0.0735261	0.0129905	0.0345335	0.181079	0.32607	0.0583523	-0.0642451	0.0871005	0.0829738	0.0679263	-0.0778832	0.0526491	0.0922125	0.047858	-0.171317	-0.1599	0.123726	0.105139	0.157338	0.0565988	0.0705166	-0.0235378	0.101015	0.242149	0.145133	0.104206	0.151596	0.0994757	0.251798	0.31056	0.106827	-0.071245	0.0840675	-0.0719892	0.065022	0.17337	-0.0813317	0.0878153	0.0946924	0.282751	0.0962713	0.095953	0.115599	0.253699	0.100682	0.1563	0.296906	0.0215277	0.0627018	0.0402635	0.141511	0.0526948	0.0544727	0.112393	0.122119	0.0861591	0.057143	0.116051	0.0665327	0.0690416	0.0612655	-0.0491319	-0.0868789	-0.0284779	0.0264928	0.044502	0.010636	0.0953302	0.0150832	0.0310578	0.021139	-0.0152573	0.130328	0.0622295	0.100897	-0.009577	0.00434932	-0.114579	0.393601	0.0340068	0.101868	0.048574	-0.0979318	0.0974174	0.0176589	-0.127065	0.203774	0.018655	0.025151	-0.0471271	0.0555748	0.0383803	0.0323759	-0.0461782	0.0646636	-0.0678167	-0.0229425	0.0755126	0.0260137	-0.0100167	-0.062066	0.0538288	-0.0173736	-0.0420543	-0.023496
cg11855803	0.0367393	0.0376971	0.059331	-0.0175019	-0.0321184	0.0788279	0.0376187	0.108242	0.0324202	0.0800027	0.0257585	0.0660394	0.0322905	0.0219983	0.0277587	0.0206625	0.162453	-0.0188324	0.0063039	-0.0171734	0.0401199	0.0330027	0.0539459	0.0396907	-0.000994473	0.0326562	0.06374	0.0393041	-0.0117656	0.0644295	0.0540847	0.0740023	0.0421066	0.0434588	0.0621823	0.071736	0.0456285	0.0735399	0.0421918	0.0667191	0.0646112	0.0678935	0.06984	0.0473153	0.0716384	0.0557434	0.0176359	0.0678471	0.0365833	0.0540399	0.00715625	0.0763099	0.0239911	0.0572	0.0588512	-0.0407511	0.000604051	0.0269978	0.0259083	0.0540253	-0.0799407	-0.00875384	-0.106185	-0.0354633	-0.115898	-0.11075	-0.0514046	-0.0986998	-0.0753595	-0.125264	-0.139202	-0.0378433	-0.0864964	-0.0801239	-0.0922971	-0.00479858	-0.100876	-0.134958	-0.00864959	-0.0658176	-0.0111561	0.00976348	0.000343279	-0.0147668	0.0174628	-0.0296271	-0.0111081	-0.028027	-0.0289509	-0.00924469	0.0336142	0.161413	0.095575	0.110867	0.108234	0.117814	0.14232	0.147705	0.137547	0.0609466	0.133957	0.00185386	0.129052	0.128544	0.162072	0.130827	0.155725	0.165581	0.116921	0.125693	0.145137	-0.0156999	0.146829	-0.1102	0.0944651	0.155474	0.158701	-0.0917023	0.00702261	0.152777	0.147179	0.158821	0.15664	0.095712	0.11718	-0.0241413	0.130879	0.110437	0.0635738	0.148741	0.14178	0.142828	0.160609	0.145109	-0.084695	0.145629	0.146247	0.152033	0.0592874	0.157131	0.0309349	0.116865	0.113182	0.141894	0.0567911	0.159611	0.142202	0.136226	0.170427	0.12535	0.0527944	0.164035	0.157395	0.0941992	0.147319	0.105097	0.144573	0.126406	0.164141	0.0831046	0.0491261	0.132311	0.0957309	0.0668168	0.145298	0.140737	0.154384	0.166386	0.154069	-0.0570165	0.129902	0.166676	0.122092	0.0440342	0.152497	0.130449	-0.0615717	0.128368	0.121447	-0.0749701	0.149142	0.140617	0.16922	0.0647222	0.159534	0.141573	0.164972	0.148781	-0.0546811	0.15383	0.114108	0.0546248	0.150027	0.170702	0.0641304	0.0779318	-0.0735103	0.136712	0.133332	0.0592694	0.16465	0.141325	0.165761	0.158392	0.144598	0.11274	0.141176	0.0310609	0.160167	0.149884	0.114132	0.141863	0.168626	0.131471	-0.0422574	0.156542	0.171271	0.102803	0.163456	0.061408	-0.0768357	0.133366	0.0844248	0.0502263	0.0323504	0.0978932	0.133082	0.144148	0.0177739	-0.0151154	0.16836	0.132642	0.113706	0.121291	0.108912	-0.024198	0.161814	0.149909	0.161277	0.118018	0.0926799	0.167662	-0.0533112	0.16041	0.0845733	0.0750014	0.145164	0.0608647	0.159277	0.155008	0.117655	0.123091	0.0861095	0.0857604	0.156104	-0.042127	0.152998	0.145343	0.00747072	0.0749923	0.131151	0.0895838	0.0842117	0.0945214	0.0380455	0.0849668	0.105202	0.151162	0.142808	0.0940808	0.152522	0.152233	0.158915	0.116584	0.126181	0.163153	0.0544568	0.153651	0.160857	0.0250969	0.152741	0.159683	0.163261	0.00641718	-0.083723	-0.0321405	-0.00719268	0.0734735	0.157313	0.15113	0.121888	0.0781337	0.0462636	0.142123	0.164129	0.127624	0.166898	0.127485	0.0913882	0.134841	0.152449	0.0633067	0.0943091	0.0909865	0.119316	0.089269	0.0916033	0.0977963	0.0664408	0.0530912	0.0593144	0.0919884	0.0883128	0.0898962	0.0298783	0.100109	0.0546536	0.141769	0.0505429	0.159213	0.154204	-0.02047	-0.0287726	0.0992122	0.104926	0.13457	0.118708	-0.131202	0.147304	0.0764435	0.10467	0.152263	0.0876236	0.103044	-0.0975753	0.0762103	0.159514	0.0573775	0.102221	0.0725582	-0.0678399	0.0861744	0.136639	0.164339	0.168296	0.063475	0.0981561	0.156957	0.104895	0.1534	-0.0720531	0.138535	0.0575207	0.0947943	0.065215	0.125868	0.050004	0.101313	0.0843731	0.0721296	0.0697985	-0.0675621	-0.0583321	0.0829364	0.158997	0.136577	0.087766	0.132728	-0.043698	0.164923	0.0770587	0.037239	0.0860173	0.083209	0.0980028	0.0630219	0.130994	0.0457606	0.163818	0.159378	0.149986	0.149312	0.129009	0.103977	0.150697	0.0809111	0.127274	0.0895195	0.139101	0.159834	0.100168	0.150286	0.00324761	0.0231061	0.0441458	0.154484	0.0528632	0.15631	0.123107	0.154044	-0.0305033	0.159684	0.141937	0.16665	0.128216	0.0860584	0.161926	-0.0246539	0.16299	0.0672189	0.158188	0.0228935	0.168751	0.119989	0.0306432	0.00188694	0.0890876	0.099525	0.100726	0.157003	0.0991994	0.1546	0.117874	0.165055	0.169089	0.138169	0.10588	-0.0537944	0.0408821	0.137432	0.13712	0.163114	-0.119715	0.084662	0.125981	0.118566	-0.0641727	0.0874073	0.168701	-0.0338725	0.117229	0.138471	0.148714	0.128204	0.16616	0.124439	0.116968	0.158512	-0.0139106	-0.0760734	0.131705	0.11492	0.0680794	0.131872	0.156232	0.170515	0.155199	0.0467537	0.136806	0.145723	0.152446	0.158737	0.135496	0.150909	0.145965	0.144845	-0.0238363	0.088118	-0.0839078	0.155667	0.105725	0.0408359	0.0979157	0.104525	0.0882043	-0.00753597	0.134353	0.116848	0.133013	0.0863576	0.0696741	0.0912402	0.0374525	0.0223524	0.0563964	0.0721501	0.105433	0.0567066	0.163192	0.14791	0.116847	0.14873	0.156291	0.156149	0.145499	0.156423	0.0752365	0.103688	0.153628	0.14551	0.160623	0.131179	0.112637	0.147447	0.160758	0.155507	0.155613	0.16077	-0.0841883	0.130832	0.0883234	0.166124	-0.0682464	0.144052	0.14441	0.00881943	0.164957	0.162658	0.0569159	0.157839	-0.00933255	0.16336	0.0852227	0.158737	0.0838344	0.158009	0.135552	0.159167	-0.0155735	0.139684	0.0901515	0.122007	0.144018	0.16611	0.152197	0.163757	0.100833	0.157251	0.160077	0.169341	0.0888068	-0.0294888	0.0694201	-0.0423693	-0.11728	0.0470817	0.0014423	0.145735	0.0990773	0.160476	0.149048	0.0655946	0.146545	-0.019508	0.141387	0.167939	-0.0433434	0.136418	0.163701	0.0737681	0.122393	0.0869652	-0.0799326	0.0782435	0.163985	0.158735	0.163405	0.164969	0.161959	0.157104	0.15956	0.0985865	0.16998	0.120276	0.144544	0.145488	0.136921	0.131707	0.113778	0.0974852	0.0853442	0.132634	0.105134	0.0806884	0.0999777	0.14999	0.0437946	0.0668939	0.0530555	0.110424	0.122792	0.152839	0.142632	-0.0477383	0.0757788	0.152855	0.148731	-0.042168	0.158396	0.109296	0.0855405	0.0739034	0.133598	0.0806721	0.0591041	0.130577	0.163413	0.161057	0.144914	0.0124659	0.130905	0.163362	0.156958	0.156727	0.106879	0.139885	0.127151	0.159768	0.153711	0.156458	0.123076	-0.11923	0.0539862	0.0639898	0.13398	0.146878	0.0898516	0.0803023	0.00472818	0.0976529	-0.0658089	0.144212	0.106712	-0.0361951	0.118658	0.066172	-0.0607951	0.152427	-0.0713652	-0.018884	0.120801	0.122933	0.132867	0.142475	-0.0285401	0.134646	-0.00638182	0.116877	-0.0551462	-0.0458864	0.137254	0.140737	0.126276	-0.0392824	0.142293	0.1567	-0.0319607	0.023759	-0.0768272	0.0692019	0.144084	-0.020072	0.12738	0.150907	0.0700006	0.0842065	0.0756871	0.158303	0.150376	0.15287	0.0950956	0.0920968	0.162645	0.138782	0.0256936	0.164862	-0.0300735	0.0653488	0.142656	0.130642	0.12935	-0.00579432	0.135269	0.142577	-0.0920458	-0.127926	0.108446	0.136067	0.152214	0.0519468	0.159876	-0.0637098	0.129025	0.0758662	0.129257	0.071312	0.0988651	0.0752497	0.150784	0.0606709	0.0573029	-0.040196	0.0556908	-0.0196392	-0.0594663	-0.063696	0.151278	0.018211	0.112112	0.152061	0.012909	-0.0269878	0.0654863	0.156184	0.155829	0.1195	0.0389608	0.143957	0.138674	-0.0577819	0.128182	0.0164355	0.172815	-0.00121797	-0.110107	0.0400347	-0.0605558	-0.0183445	-0.0102778	0.021497	0.0733068	0.0955296	0.122717	0.157096	0.0225747	0.161543	0.117088	-0.0771312	0.144713	0.124226	0.0898137	0.0664431	0.111952	0.0777908	0.152586	0.158041	0.0336378	0.113476	0.158247	0.138046	0.0831669	0.0635249	0.170538	0.141296	-0.100087	0.159374	-0.00777723	0.160164	0.141361	0.0854484	0.0638983	0.162271	0.127783	0.145601	0.162965	0.123448	0.164199	0.101687	0.0407982	0.0961852	0.113472	0.160127	0.110328	0.118147	0.0575238	0.130456	-0.0789517	0.0400774	0.0943447	0.0715043	0.137984	-0.0952918	0.150223	0.159436	-0.0369753	-0.111004	0.0654777	0.16109	0.125696	-0.0441437	-0.0159801	0.108414	0.120905	0.0354935	0.0464125	0.0437719	-0.00936815	0.0662168	0.0723965	0.146224	0.162667	0.0990413	0.157097	0.134295	0.12128	0.077861	-0.0235797	0.15502	-0.107127	0.149157	0.142576	-0.111754	0.159951	0.0867097	0.075501	0.166005	0.166362	0.14259	0.0403044	0.162834	0.104728	0.114124	-0.0819973	0.154304	0.117758	0.108399	0.122656	0.0553696	0.109409	0.153007	0.167045	0.140656	0.0977163	0.153773	0.124103	0.107943	-0.0456762	-0.0721413	-0.117708	0.0526573	0.0138769	0.101104	0.0660981	0.00646144	0.0881437	0.0354107	-0.00683678	0.0738626	0.0421126	0.0629743	0.0469385	-0.00674496	-0.0883655	-0.0145014	-0.0116096	0.0378087	0.0832642	-0.0520069	-0.0286367	-0.0115469	-0.0734747	-0.0221639	-0.00825288	0.0461974	0.0571859	0.011079	-0.0069709	0.0732558	-0.0515316	0.0411041	0.015247	-0.0221829	0.0427994	0.0925257	-0.00799727	-0.0570358	-0.0771331	-0.00613574	-0.0296137	-0.0689937
cg14688708	0.331343	0.343444	0.130272	-0.0926096	-0.163384	0.163049	0.0238033	0.465257	0.0758146	0.40138	0.145372	0.400789	-0.1007	0.136494	0.235083	0.205518	0.517029	-0.18159	-0.190041	0.0539271	-0.0233959	0.114366	0.287293	-0.0464596	0.0386316	0.116651	0.0878097	-0.099738	0.0547573	0.27684	0.165852	0.248133	-0.0168169	0.284704	-0.111862	0.18862	0.185669	0.140166	-0.146043	0.134161	0.0778233	0.281413	0.336664	0.433844	0.417841	0.198167	0.0660772	0.283314	0.116339	0.282108	-0.0101996	0.478679	0.054543	0.409185	0.434735	-0.336743	0.0848921	-0.0449969	-0.0662743	0.462016	-0.24548	0.0159901	-0.54582	-0.251646	-0.428712	-0.500164	-0.415992	-0.551843	-0.337641	-0.269303	-0.354846	-0.206063	-0.392003	-0.315088	-0.498444	0.043955	-0.210487	-0.374033	0.0970939	-0.378141	0.0686844	0.0929591	-0.0734588	-0.0856116	0.155594	-0.0727325	-0.0104452	-0.0250795	-0.0577988	-0.227722	-0.0841686	0.767791	0.346731	0.336324	0.261943	0.448165	0.363378	0.621867	0.591656	0.101752	0.643553	-0.023811	0.664716	0.564559	0.750264	0.605992	0.785239	0.786843	0.338207	0.580485	0.60293	-0.137762	0.656627	-0.558723	0.473214	0.713843	0.730359	-0.450957	-0.010008	0.719918	0.651025	0.745159	0.72738	0.412533	0.501055	-0.00124009	0.282769	0.527337	0.279794	0.717352	0.672774	0.681312	0.759156	0.700097	-0.438746	0.716236	0.699811	0.740287	0.46693	0.640927	0.133728	0.489787	0.56376	0.519342	0.1639	0.710424	0.693352	0.685807	0.821346	0.614439	0.140899	0.812061	0.757343	0.157249	0.674797	0.541773	0.710533	0.632195	0.74766	0.133987	0.00929647	0.411348	0.2669	0.0707706	0.409749	0.725102	0.727666	0.795036	0.683392	-0.405985	0.578761	0.751586	0.553314	0.142007	0.738866	0.618964	-0.371145	0.606488	0.559972	-0.331845	0.718741	0.577008	0.789939	0.0533434	0.758125	0.684997	0.761647	0.699216	-0.339664	0.728483	0.482382	0.212781	0.722741	0.800225	0.0669214	0.333758	-0.335668	0.658819	0.642134	0.0517614	0.767594	0.726904	0.736844	0.638606	0.686695	0.572311	0.664879	0.123156	0.729408	0.734563	0.534752	0.496257	0.808711	0.482852	-0.286358	0.771065	0.754154	0.475138	0.751901	0.0426671	-0.362195	0.566618	0.324222	0.247419	0.0165816	0.442165	0.695821	0.723625	0.0275609	0.0135069	0.802007	0.510205	0.536255	0.640564	0.442544	-0.187051	0.782381	0.732927	0.757138	0.514146	0.461273	0.800669	-0.334123	0.765173	0.425092	0.246512	0.695655	0.127554	0.729932	0.750804	0.457557	0.610918	0.20729	0.302173	0.752806	-0.362431	0.67134	0.696873	-0.176153	0.0606308	0.637572	0.0859554	0.121613	0.169306	0.0280026	0.227981	0.498627	0.758054	0.741194	0.119583	0.761604	0.752429	0.774559	0.598935	0.618039	0.757301	-0.0281125	0.656665	0.802792	-0.00997922	0.735291	0.760834	0.701017	0.0391312	-0.280462	-0.358146	-0.0542238	0.312136	0.765051	0.677758	0.611514	0.0849032	0.0429425	0.701775	0.762855	0.645348	0.793871	0.47442	0.326024	0.599937	0.757433	-0.00349939	-0.075085	0.130401	0.453656	0.353352	0.366891	-0.0400763	0.232571	0.216863	0.078578	-0.0903632	-0.104735	-0.0939339	0.0996259	0.188327	0.179486	0.726848	0.270094	0.775339	0.68006	-0.0705863	-0.155724	-0.0579264	-0.0322215	0.603059	0.534198	-0.683206	0.703998	0.0937648	-0.0282393	0.757862	-0.116228	-0.0243628	-0.495633	0.198416	0.786578	0.00939494	-0.0377986	0.0672098	-0.308924	0.101303	0.728402	0.734672	0.771657	0.0271316	-0.070564	0.778915	-0.0101032	0.731394	-0.356437	0.669509	0.0635225	0.175036	0.0549132	0.590117	0.183628	-0.0253524	0.137913	0.067108	0.0453064	-0.397108	-0.26714	0.187425	0.760218	0.697545	0.128557	0.59297	-0.242865	0.786785	0.0681144	0.00704888	0.399143	0.0814554	0.534514	0.0137494	0.667701	0.0243099	0.783754	0.78228	0.748649	0.70043	0.497758	0.400769	0.758078	0.0943067	0.618461	0.111839	0.689162	0.774334	0.393125	0.758308	0.0224986	-0.0949158	-0.00486256	0.769657	0.0708354	0.758347	0.578325	0.751388	-0.0537603	0.704503	0.716379	0.80269	0.64189	0.333245	0.783162	-0.0315379	0.775168	0.241385	0.749169	0.00198697	0.777221	0.528323	0.117255	-0.24573	0.259243	0.500018	0.18665	0.761889	0.183486	0.765089	0.308607	0.772049	0.811379	0.651376	0.440009	-0.358236	0.00597884	0.629836	0.66267	0.773289	-0.577912	0.180491	0.639475	0.572794	-0.428329	0.399411	0.722638	-0.228969	0.52247	0.595162	0.588803	0.619565	0.790989	0.604952	0.322087	0.692432	-0.109138	-0.384274	0.651262	0.539165	0.0465556	0.599735	0.768484	0.736242	0.764799	0.151583	0.67537	0.697532	0.722727	0.764722	0.348985	0.724895	0.687993	0.729319	-0.167342	0.439767	-0.443883	0.772133	0.459033	-0.0509388	0.0786389	0.200653	0.150431	-0.0549371	0.734807	0.288002	0.640834	0.162422	0.115749	0.222573	-0.0771325	0.0684224	0.0779176	0.139381	0.391721	0.0673448	0.792432	0.753056	0.532287	0.405314	0.718847	0.761074	0.686528	0.723972	0.130623	0.430827	0.686698	0.658893	0.768342	0.642958	0.527219	0.735579	0.749269	0.739887	0.756231	0.758379	-0.456872	0.657655	0.208248	0.782092	-0.314815	0.689429	0.676255	-0.0151414	0.761174	0.729937	0.2706	0.756509	-0.0599623	0.772595	0.29841	0.719756	0.306426	0.717527	0.684099	0.759857	-0.0581114	0.675087	0.37123	0.596047	0.713377	0.712116	0.716134	0.779498	0.521264	0.710184	0.708745	0.773146	0.265994	-0.0427542	0.173473	-0.20615	-0.638545	-0.00631336	-0.0105411	0.67977	0.261196	0.77676	0.70661	0.278708	0.716399	-0.0190977	0.715961	0.795667	-0.254078	0.416212	0.590765	0.315168	0.656115	0.158662	-0.347073	0.399891	0.762038	0.695929	0.788497	0.757744	0.786514	0.764693	0.758318	0.301032	0.803455	0.578758	0.675342	0.720946	0.655728	0.627392	0.597725	0.475931	0.287015	0.578361	0.254863	0.135554	0.3821	0.724989	0.0319145	0.112913	9.03597e-05	0.307835	0.556461	0.73033	0.703386	-0.27758	0.0993567	0.750847	0.703826	-0.261913	0.764314	0.173514	0.282068	0.0461055	0.710614	0.0818748	0.191174	0.612081	0.76551	0.787502	0.609734	0.0869148	0.379004	0.77689	0.751712	0.741695	0.558912	0.664996	0.587063	0.712602	0.74451	0.742362	0.595761	-0.595551	0.0691161	0.0691244	0.466876	0.708978	0.284023	0.210288	-0.0308111	0.288943	-0.242215	0.548476	0.299898	-0.152143	0.401834	0.237757	-0.32117	0.737079	-0.314819	-0.151209	0.542928	0.395692	0.582584	0.708612	-0.193992	0.656949	-0.061994	0.549848	-0.27538	-0.24493	0.69152	0.645577	0.431916	-0.188935	0.67561	0.761046	-0.123159	0.0124059	-0.295521	0.018052	0.692807	-0.0128647	0.614885	0.783223	0.305007	0.214411	0.114205	0.664971	0.503563	0.736502	0.24004	0.401045	0.793552	0.709762	0.0566901	0.784997	-0.0380548	0.241765	0.613527	0.448653	0.394737	0.00361826	0.708971	0.658644	-0.455412	-0.608136	0.469695	0.532329	0.742287	0.247646	0.75844	-0.323976	0.607245	0.0910986	0.617328	0.0260309	0.227718	0.183231	0.670158	0.118833	-0.013645	-0.0760357	0.0442706	-0.137711	-0.295013	-0.0953368	0.746254	-0.0767155	0.403633	0.727411	-0.0392338	-0.179506	0.155632	0.767752	0.726515	0.288644	0.00943832	0.61465	0.661424	-0.302231	0.599163	0.099423	0.810006	0.0301577	-0.572685	0.218074	-0.361841	-0.181482	0.0279511	0.105956	0.250492	0.40293	0.545643	0.77001	-0.0324308	0.756886	0.507333	-0.374532	0.720348	0.612809	0.436435	0.220179	0.60346	0.092188	0.664448	0.679512	0.23376	0.400307	0.706156	0.60838	0.102928	0.170538	0.773164	0.653616	-0.475165	0.647936	-0.031165	0.758422	0.62035	0.18182	0.331934	0.741185	0.555609	0.73875	0.735053	0.393572	0.789434	0.278996	0.228411	0.26092	0.602528	0.761161	0.531247	0.488701	0.199798	0.574359	-0.444177	0.103246	0.334801	-0.0330037	0.650567	-0.495784	0.682603	0.754151	-0.363685	-0.601817	0.284639	0.780816	0.618165	-0.0089353	0.0994241	0.450935	0.554029	0.0658891	0.102208	0.112742	-0.027259	0.237997	0.0649278	0.589595	0.775287	0.296314	0.71202	0.363131	0.369978	0.309841	-0.0331862	0.744016	-0.519323	0.727653	0.528248	-0.534901	0.766514	0.358979	0.0754027	0.774619	0.789353	0.61733	-0.0615358	0.752203	0.371728	0.231164	-0.49888	0.771533	0.64799	0.480183	0.640726	0.219736	0.499789	0.648887	0.772028	0.660027	0.380339	0.731048	0.564161	0.499238	-0.304246	-0.198166	-0.368808	0.15676	0.0533302	0.374629	0.173576	0.10784	0.391876	0.048315	-0.00442718	0.0803808	0.286833	0.124795	0.198615	-0.253315	-0.347163	-0.371943	0.105875	0.0744221	0.377466	-0.236108	-0.125752	-0.152162	-0.344559	-0.276903	0.00965911	0.173886	0.266701	-0.0136331	-0.00795902	0.153022	0.0404492	0.130566	0.0131078	0.0238147	0.0863649	0.213619	-0.190311	-0.209894	-0.331888	-0.079379	-0.111856	-0.205462
cg02317955	0.277301	0.286071	0.091835	-0.0743675	-0.134798	0.122622	0.0176197	0.38137	0.064243	0.328998	0.113908	0.33467	-0.101667	0.111028	0.193559	0.172626	0.417735	-0.155993	-0.165313	0.0486601	-0.0395118	0.100343	0.234918	-0.055957	0.0287235	0.0876974	0.0586799	-0.099125	0.0445053	0.22032	0.133026	0.194571	-0.022105	0.232161	-0.116916	0.142154	0.146735	0.101737	-0.140653	0.0978752	0.0468432	0.225818	0.275225	0.367677	0.344062	0.153599	0.0488856	0.230094	0.0918649	0.234436	-0.0130322	0.397977	0.0457218	0.340797	0.358942	-0.283708	0.0723146	-0.0510336	-0.0692792	0.385477	-0.203	0.0121483	-0.473774	-0.222376	-0.370864	-0.433129	-0.366604	-0.477251	-0.299105	-0.24122	-0.316281	-0.172035	-0.340086	-0.269616	-0.435458	0.037942	-0.187858	-0.332376	0.0839408	-0.327188	0.0589049	0.0814815	-0.062324	-0.0710504	0.132124	-0.0579511	-0.0102728	-0.0175201	-0.045947	-0.195135	-0.0673258	0.650643	0.290814	0.286667	0.22523	0.379028	0.309778	0.52177	0.502845	0.0907156	0.545694	-0.0199691	0.563528	0.475174	0.635194	0.51177	0.667536	0.665874	0.291002	0.492374	0.512348	-0.122991	0.553057	-0.479357	0.401877	0.601629	0.618201	-0.386555	-0.00552176	0.609369	0.548948	0.629582	0.616405	0.349423	0.424249	0.00119952	0.239539	0.446015	0.236177	0.607481	0.569592	0.575395	0.641938	0.592993	-0.37801	0.605278	0.592416	0.628388	0.388078	0.539871	0.11407	0.410327	0.477078	0.440184	0.138713	0.600869	0.588026	0.577607	0.697706	0.519773	0.128191	0.690439	0.640903	0.135016	0.570833	0.460654	0.603188	0.535339	0.630998	0.117174	0.0139333	0.34804	0.22977	0.0625682	0.346956	0.614804	0.615342	0.673856	0.57357	-0.346163	0.487818	0.633945	0.466378	0.12012	0.625931	0.526494	-0.319799	0.513253	0.473424	-0.286253	0.607387	0.48477	0.668318	0.0506141	0.642686	0.580299	0.644684	0.591475	-0.293269	0.61896	0.407375	0.17974	0.613165	0.67659	0.0563577	0.283548	-0.290222	0.55724	0.543048	0.0441423	0.650135	0.618021	0.621831	0.535849	0.581493	0.484597	0.563552	0.106842	0.614915	0.621587	0.450607	0.423313	0.684942	0.407435	-0.246621	0.652762	0.636097	0.401281	0.636073	0.0388431	-0.307433	0.476374	0.273033	0.21212	0.0225636	0.375805	0.587811	0.616367	0.0242348	0.0121129	0.680717	0.431804	0.450609	0.543105	0.374314	-0.163998	0.663166	0.62236	0.641076	0.434833	0.387033	0.679731	-0.291203	0.649798	0.360774	0.209221	0.588956	0.107415	0.615644	0.634843	0.387536	0.517573	0.178274	0.254666	0.636239	-0.309158	0.565476	0.590388	-0.147079	0.0581943	0.538384	0.0771998	0.107831	0.148205	0.0293842	0.195708	0.419784	0.64292	0.628842	0.105067	0.645426	0.637838	0.657306	0.511529	0.523221	0.641148	-0.0243443	0.556379	0.682285	-0.006043	0.621736	0.64558	0.593203	0.0350709	-0.235693	-0.306828	-0.0502972	0.265572	0.64999	0.572043	0.519762	0.077642	0.0371111	0.595713	0.646309	0.54771	0.674052	0.402991	0.276154	0.505009	0.643734	-0.00164915	-0.0784592	0.119423	0.377817	0.301398	0.312311	-0.0482318	0.198713	0.188481	0.070901	-0.0913508	-0.103154	-0.0940629	0.0876146	0.167858	0.156271	0.618663	0.228046	0.657173	0.575361	-0.0604928	-0.138262	-0.0640849	-0.0427999	0.51062	0.455022	-0.581249	0.596159	0.0823825	-0.0402334	0.643517	-0.11354	-0.0352522	-0.424173	0.167466	0.666275	0.0108661	-0.0472999	0.0602258	-0.266538	0.0927771	0.618314	0.620238	0.650976	0.0249252	-0.0749651	0.660971	-0.0231939	0.618112	-0.304461	0.566487	0.0584074	0.15167	0.0502924	0.497599	0.16114	-0.0361985	0.119136	0.0592346	0.0404139	-0.342568	-0.227237	0.159011	0.643118	0.589723	0.111416	0.501285	-0.210266	0.666399	0.0634429	0.014068	0.340714	0.0749269	0.456478	0.0179242	0.566816	0.0304091	0.66412	0.662634	0.635395	0.59284	0.42079	0.339629	0.642654	0.086803	0.523928	0.100538	0.583298	0.65658	0.33286	0.643395	0.020379	-0.0814964	0.00576633	0.652692	0.0623677	0.642372	0.488831	0.639237	-0.0399172	0.596548	0.606717	0.680949	0.543656	0.284199	0.664468	-0.0217269	0.656938	0.201361	0.635542	-0.00228675	0.656811	0.448843	0.094512	-0.206663	0.221201	0.425194	0.161233	0.646219	0.154951	0.649193	0.263848	0.654335	0.687898	0.55031	0.372087	-0.309308	0.0144724	0.529566	0.559111	0.65524	-0.494734	0.157132	0.542384	0.482107	-0.367775	0.337417	0.608439	-0.201799	0.438721	0.49964	0.496809	0.526915	0.670066	0.512293	0.276505	0.583657	-0.100355	-0.330232	0.550548	0.454909	0.043792	0.506635	0.652131	0.622398	0.649814	0.128778	0.570989	0.590896	0.613365	0.649431	0.29663	0.614246	0.584066	0.61944	-0.148806	0.373005	-0.380155	0.655063	0.388123	-0.0389043	0.071086	0.177161	0.130339	-0.0494399	0.625207	0.249749	0.543372	0.140587	0.101364	0.193035	-0.0612498	0.0597127	0.0712254	0.121999	0.329064	0.0594241	0.670535	0.639485	0.45051	0.345041	0.610004	0.64572	0.580689	0.612999	0.113592	0.357381	0.576875	0.558783	0.650967	0.545749	0.443948	0.624133	0.635083	0.625613	0.640448	0.643629	-0.394566	0.557917	0.18018	0.662479	-0.266379	0.580197	0.573558	-0.0116339	0.642768	0.618323	0.229188	0.64008	-0.0545703	0.653779	0.257519	0.606678	0.258044	0.60568	0.575977	0.643419	-0.0496481	0.571329	0.313155	0.503891	0.604881	0.599355	0.604518	0.661842	0.442586	0.599421	0.595592	0.65352	0.227104	-0.037548	0.148502	-0.177035	-0.543426	-0.00199915	-0.0089025	0.576493	0.205526	0.658338	0.598275	0.235453	0.607355	-0.015068	0.606338	0.673426	-0.219731	0.334746	0.501403	0.268609	0.554507	0.140244	-0.29566	0.340102	0.64532	0.585829	0.669512	0.64372	0.666162	0.648963	0.642133	0.251197	0.681	0.492756	0.569502	0.610351	0.556452	0.53217	0.506828	0.403598	0.243173	0.491274	0.218546	0.119935	0.327478	0.613171	0.0320544	0.0764643	-0.000133365	0.264372	0.471467	0.618416	0.595905	-0.242307	0.0861699	0.635752	0.594651	-0.228492	0.648793	0.147718	0.238434	0.0397234	0.6026	0.070837	0.151487	0.515991	0.647381	0.667584	0.516499	0.0764943	0.32267	0.659371	0.636237	0.628363	0.471919	0.563885	0.497083	0.604212	0.6315	0.628205	0.50379	-0.505807	0.0563278	0.0611901	0.392457	0.600704	0.24318	0.179398	-0.0342727	0.249085	-0.2068	0.464914	0.254765	-0.134544	0.340716	0.202626	-0.278721	0.625707	-0.272635	-0.134023	0.461703	0.333856	0.487661	0.600753	-0.170994	0.558185	-0.0576739	0.468063	-0.237494	-0.213679	0.587444	0.5459	0.36472	-0.165563	0.572047	0.643908	-0.10782	0.0117988	-0.25304	0.0152108	0.587157	-0.0134803	0.518409	0.66623	0.258848	0.183571	0.10399	0.560371	0.425866	0.623519	0.204727	0.33831	0.67331	0.601777	0.0399407	0.663435	-0.0298286	0.205009	0.519287	0.379133	0.333199	0.00219144	0.603893	0.556092	-0.389893	-0.51436	0.397461	0.44832	0.629661	0.208885	0.642748	-0.280478	0.511548	0.0763227	0.520244	0.0237473	0.195417	0.150054	0.562732	0.0967009	-0.00509962	-0.0655803	0.0417736	-0.119619	-0.250982	-0.0764251	0.633708	-0.0653108	0.342088	0.615151	-0.0341428	-0.15964	0.132037	0.6518	0.614232	0.243251	0.0089429	0.515506	0.556603	-0.26009	0.505868	0.0852729	0.686338	0.0249256	-0.484557	0.185087	-0.313565	-0.156941	0.0334258	0.0904844	0.210521	0.341109	0.462972	0.652814	-0.0302997	0.642197	0.427883	-0.320797	0.610283	0.519986	0.370294	0.184904	0.5144	0.086451	0.563056	0.574059	0.201867	0.338757	0.597441	0.512659	0.0899697	0.141296	0.653616	0.553905	-0.411334	0.549545	-0.0317427	0.642808	0.522479	0.156051	0.283938	0.628148	0.469367	0.626933	0.618362	0.334144	0.668853	0.23631	0.197619	0.219823	0.509069	0.644764	0.450345	0.415258	0.163598	0.48498	-0.378901	0.083244	0.285925	-0.0253216	0.549421	-0.42279	0.576615	0.639443	-0.313407	-0.515613	0.241413	0.663453	0.524419	-0.0085616	0.0809794	0.383247	0.472222	0.0608481	0.0792469	0.0934057	-0.0225444	0.202205	0.0554756	0.499121	0.658053	0.249794	0.601609	0.306202	0.322007	0.264337	-0.0271723	0.631025	-0.441802	0.616572	0.446503	-0.454972	0.650378	0.30407	0.0679602	0.656071	0.669004	0.521796	-0.0479448	0.63723	0.31568	0.1974	-0.425263	0.654945	0.551146	0.410522	0.545083	0.186039	0.426553	0.548504	0.652884	0.556795	0.321158	0.617635	0.476679	0.42303	-0.264022	-0.158797	-0.29961	0.119258	0.0460842	0.311448	0.140562	0.100157	0.332661	0.0309858	-0.00270275	0.0654572	0.248659	0.0998924	0.161975	-0.220079	-0.292313	-0.300797	0.0936444	0.0635687	0.320458	-0.20817	-0.0993219	-0.129585	-0.299854	-0.228219	0.00660873	0.146152	0.220539	-0.0177282	-0.00255404	0.120505	0.044477	0.11133	0.00335017	0.0247054	0.0734186	0.16373	-0.160702	-0.177632	-0.269505	-0.0666278	-0.0971794	-0.16836
cg11137113	-0.161663	-0.197837	0.00458965	0.0565815	0.118748	-0.0200991	-0.00576175	-0.220029	-0.057285	-0.203929	-0.0587651	-0.243687	0.120454	-0.0979675	-0.115146	-0.111446	-0.165276	0.146429	0.109673	-0.0442746	0.104388	-0.146041	-0.141612	0.0888039	-0.0357996	-0.0290602	-0.0212086	0.11886	-0.0402304	-0.11447	-0.0743051	-0.0926391	0.0467725	-0.124799	0.166178	-0.0519274	-0.0701478	-0.0377409	0.146587	-0.0287442	0.0303745	-0.141328	-0.160001	-0.242769	-0.193464	-0.0619334	-0.0292232	-0.126367	-0.0236521	-0.16983	0.0103934	-0.261227	-0.0518639	-0.234966	-0.20992	0.196485	-0.0812478	0.0845872	0.104505	-0.244685	0.149335	0.0335478	0.439519	0.237018	0.386687	0.419119	0.351442	0.425562	0.352928	0.360146	0.437128	0.10777	0.33488	0.254155	0.432765	-0.0469573	0.280952	0.440899	-0.0472455	0.293978	-0.0275631	-0.0693493	0.0410597	0.040833	-0.0895106	0.022126	0.0249277	-0.00624095	0.020543	0.121901	-0.0414726	-0.482331	-0.225319	-0.288736	-0.261013	-0.296696	-0.312689	-0.359258	-0.403195	-0.146527	-0.410989	0.000946664	-0.404449	-0.334229	-0.460565	-0.370723	-0.502126	-0.48143	-0.301278	-0.367845	-0.403759	0.124194	-0.383852	0.3988	-0.304912	-0.42498	-0.453037	0.319237	-0.0341487	-0.442258	-0.387291	-0.44737	-0.459492	-0.262357	-0.330929	0.000121865	-0.249238	-0.319997	-0.176092	-0.448444	-0.41692	-0.406796	-0.466299	-0.435388	0.326572	-0.429558	-0.429895	-0.468675	-0.17966	-0.390413	-0.109031	-0.270451	-0.346119	-0.353631	-0.116802	-0.439307	-0.436857	-0.391514	-0.527337	-0.37308	-0.208515	-0.523832	-0.462237	-0.17881	-0.419037	-0.348798	-0.454367	-0.387526	-0.444161	-0.180691	-0.123754	-0.305573	-0.249173	-0.121402	-0.315445	-0.454272	-0.448722	-0.497502	-0.388051	0.247097	-0.339851	-0.452409	-0.324821	-0.0988485	-0.4594	-0.407088	0.267962	-0.375571	-0.343501	0.25893	-0.437387	-0.341387	-0.48588	-0.148343	-0.476747	-0.429918	-0.472598	-0.429054	0.254614	-0.467684	-0.300995	-0.140643	-0.454929	-0.489341	-0.0923667	-0.232209	0.268811	-0.398087	-0.389791	-0.0891127	-0.479388	-0.46441	-0.445671	-0.368369	-0.428317	-0.345949	-0.415476	-0.105382	-0.429253	-0.449782	-0.310256	-0.384798	-0.499319	-0.310063	0.204734	-0.467599	-0.455851	-0.296755	-0.459506	-0.100404	0.228687	-0.338642	-0.200923	-0.192081	-0.129174	-0.294974	-0.409334	-0.473909	-0.0393314	0.00419033	-0.510242	-0.343021	-0.297639	-0.392219	-0.286576	0.159535	-0.487486	-0.462571	-0.472515	-0.32225	-0.239685	-0.511511	0.282665	-0.486948	-0.269442	-0.176009	-0.434187	-0.105957	-0.433618	-0.457257	-0.294095	-0.378061	-0.201048	-0.199695	-0.457472	0.208517	-0.394839	-0.434176	0.0365201	-0.17596	-0.386951	-0.167344	-0.19512	-0.22461	-0.111754	-0.193731	-0.28688	-0.471408	-0.460658	-0.177746	-0.46776	-0.464876	-0.488341	-0.405363	-0.376994	-0.468459	-0.0281328	-0.428922	-0.516003	-0.0451989	-0.444764	-0.480784	-0.439014	-0.0416432	0.175375	0.201474	0.0622054	-0.216786	-0.488005	-0.410727	-0.38983	-0.170695	-0.0693519	-0.442145	-0.479467	-0.404378	-0.508696	-0.333046	-0.232885	-0.348406	-0.484297	-0.0678851	0.126611	-0.232619	-0.230945	-0.253314	-0.256288	0.105259	-0.17975	-0.193241	-0.149527	0.13215	0.137987	0.133377	-0.100631	-0.265301	-0.165148	-0.468077	-0.15514	-0.479073	-0.42197	0.0605283	0.157918	0.118746	0.106557	-0.377141	-0.366959	0.441333	-0.433612	-0.150185	0.112939	-0.473677	0.153658	0.0959791	0.342219	-0.157626	-0.483851	-0.0963357	0.112636	-0.134913	0.238933	-0.197621	-0.453099	-0.443041	-0.464556	-0.101853	0.128004	-0.492343	0.0863334	-0.440041	0.24465	-0.410422	-0.131875	-0.205245	-0.125684	-0.346977	-0.182508	0.102865	-0.166804	-0.125413	-0.112657	0.296831	0.180554	-0.161203	-0.462006	-0.418082	-0.169789	-0.368199	0.186387	-0.490904	-0.158807	-0.13023	-0.266002	-0.171745	-0.373571	-0.131767	-0.427268	-0.159682	-0.489916	-0.480884	-0.471128	-0.431567	-0.327116	-0.279872	-0.466728	-0.19591	-0.380365	-0.187591	-0.417142	-0.48117	-0.258684	-0.479822	-0.0239909	0.0250423	-0.142027	-0.477149	-0.107645	-0.467838	-0.351839	-0.486569	-0.0116606	-0.448783	-0.447199	-0.505803	-0.385959	-0.237676	-0.495829	-0.0140507	-0.482204	-0.143984	-0.478273	0.025245	-0.47121	-0.352476	-0.0330529	0.0771468	-0.204681	-0.319109	-0.210142	-0.479783	-0.16823	-0.484586	-0.271617	-0.48528	-0.509228	-0.393373	-0.288197	0.273501	-0.141024	-0.365471	-0.385748	-0.484495	0.404392	-0.20687	-0.404339	-0.324304	0.276043	-0.240381	-0.427085	0.202816	-0.297014	-0.336026	-0.37471	-0.402344	-0.491521	-0.371327	-0.295126	-0.409434	0.132859	0.284828	-0.388452	-0.318002	-0.128421	-0.362029	-0.485519	-0.463521	-0.488068	-0.120959	-0.406958	-0.438337	-0.45648	-0.48775	-0.281978	-0.450505	-0.439908	-0.462804	0.165638	-0.27319	0.310671	-0.487786	-0.298965	-0.0698974	-0.169254	-0.262982	-0.175196	0.0577587	-0.473113	-0.305051	-0.409418	-0.173662	-0.144459	-0.222925	-0.048323	-0.0766732	-0.141143	-0.16631	-0.234933	-0.105194	-0.480809	-0.474541	-0.328636	-0.332536	-0.463687	-0.480187	-0.424096	-0.444339	-0.154603	-0.198697	-0.388658	-0.420139	-0.480777	-0.400816	-0.310837	-0.462457	-0.472213	-0.447111	-0.462354	-0.487145	0.351698	-0.410674	-0.202322	-0.485345	0.189641	-0.387672	-0.429767	-0.00925176	-0.457582	-0.457581	-0.156754	-0.463888	0.0694973	-0.475295	-0.253977	-0.425746	-0.188574	-0.433929	-0.385015	-0.471066	0.0433228	-0.419386	-0.232112	-0.361447	-0.442625	-0.422851	-0.427457	-0.499065	-0.328828	-0.428881	-0.406748	-0.475588	-0.20791	0.0484009	-0.159049	0.147429	0.401508	-0.0853466	0.00999192	-0.430735	-0.0421554	-0.479252	-0.437228	-0.171081	-0.449479	0.012324	-0.441538	-0.486755	0.198674	-0.117226	-0.414462	-0.215497	-0.38198	-0.207631	0.241274	-0.259753	-0.47498	-0.404323	-0.501854	-0.49574	-0.483165	-0.481454	-0.469035	-0.181699	-0.499939	-0.378608	-0.39864	-0.440011	-0.41576	-0.395209	-0.36715	-0.297481	-0.217184	-0.386072	-0.241775	-0.197873	-0.304958	-0.442736	-0.107094	-0.00325815	-0.0513964	-0.280073	-0.348758	-0.452834	-0.433787	0.232953	-0.130851	-0.465205	-0.425486	0.208654	-0.479364	-0.192677	-0.197149	-0.10586	-0.431887	-0.13583	-0.0680379	-0.357978	-0.469325	-0.487507	-0.397367	-0.0850733	-0.304033	-0.4925	-0.461187	-0.465278	-0.325557	-0.413972	-0.365949	-0.454345	-0.466752	-0.45357	-0.360596	0.372199	-0.0488028	-0.114804	-0.302373	-0.437909	-0.236874	-0.19093	0.0891182	-0.269169	0.172582	-0.380237	-0.247565	0.144358	-0.289854	-0.190793	0.256569	-0.468598	0.255443	0.144842	-0.368906	-0.270111	-0.319636	-0.437423	0.180603	-0.418525	0.0848326	-0.379255	0.210531	0.212995	-0.435736	-0.395153	-0.292592	0.171314	-0.413454	-0.462154	0.118985	-0.0419497	0.21585	-0.067911	-0.429877	0.047183	-0.35828	-0.508654	-0.206861	-0.205598	-0.202098	-0.39735	-0.34977	-0.452354	-0.214878	-0.24855	-0.501927	-0.44083	0.00940001	-0.475503	0.0138494	-0.169399	-0.385534	-0.301685	-0.289136	0.0168659	-0.466388	-0.396704	0.323768	0.361958	-0.292382	-0.330074	-0.467715	-0.15073	-0.472487	0.248991	-0.353293	-0.112135	-0.361471	-0.0963062	-0.221044	-0.095729	-0.385161	-0.076648	-0.120165	0.0868328	-0.122375	0.119989	0.190474	0.0469356	-0.471809	0.0188382	-0.282431	-0.441332	0.0140686	0.174137	-0.127761	-0.485732	-0.440974	-0.231852	-0.0577244	-0.357423	-0.382066	0.216713	-0.354132	-0.0863834	-0.50833	0.00311467	0.334865	-0.152757	0.285651	0.13465	-0.0638487	-0.0878066	-0.167852	-0.265767	-0.359356	-0.480206	0.013152	-0.478685	-0.2972	0.261515	-0.44714	-0.38342	-0.266795	-0.146056	-0.396032	-0.209314	-0.4323	-0.424661	-0.18374	-0.285736	-0.446018	-0.367359	-0.149284	-0.100087	-0.475165	-0.411334	0.38346	-0.433874	0.0693125	-0.475127	-0.356967	-0.176411	-0.236763	-0.47021	-0.34089	-0.464147	-0.426436	-0.292062	-0.489849	-0.225864	-0.18135	-0.184547	-0.357889	-0.472772	-0.341687	-0.331895	-0.10423	-0.351218	0.27292	-0.0423536	-0.271512	-0.0825498	-0.393479	0.329923	-0.424721	-0.474347	0.237293	0.417944	-0.189759	-0.503749	-0.38288	0.0527902	0.00525934	-0.311578	-0.380724	-0.122702	-0.0114014	-0.0779597	0.0197076	-0.169294	-0.0970112	-0.385421	-0.49823	-0.207489	-0.437048	-0.261565	-0.361573	-0.221454	0.0293718	-0.47141	0.339356	-0.445823	-0.351901	0.353583	-0.484242	-0.235095	-0.140439	-0.483635	-0.495941	-0.392857	-0.0648268	-0.475798	-0.27155	-0.229655	0.30719	-0.483571	-0.418649	-0.35075	-0.417565	-0.139791	-0.350302	-0.402035	-0.475519	-0.396646	-0.249503	-0.442247	-0.346332	-0.30946	0.258857	0.0590817	0.127386	-0.053891	-0.0372553	-0.185665	-0.107093	-0.136851	-0.253014	0.0255871	-0.0081485	-0.0579671	-0.250504	-0.0410624	-0.0663994	0.214039	0.193329	0.0177626	-0.0979264	-0.0613263	-0.24424	0.211351	0.00365972	0.104556	0.253794	0.0717621	-0.0144418	-0.0887577	-0.109348	0.0359979	-0.0262168	-0.0384522	-0.106844	-0.0981097	0.0723297	-0.0605911	-0.0499435	-0.0435828	0.132809	0.121406	0.090731	0.0598354	0.0915753	0.0868257
cg18657389	0.238246	0.270195	0.110909	-0.0856851	-0.155354	0.14044	0.0368768	0.378454	0.0774737	0.327928	0.119558	0.333207	-0.0573589	0.13033	0.177664	0.152482	0.403896	-0.157759	-0.119989	0.030891	-0.010483	0.14045	0.232058	-0.0153908	0.0444847	0.0983176	0.109998	-0.0565455	0.0424139	0.228433	0.145926	0.213027	0.00381933	0.215954	-0.064179	0.170969	0.152359	0.14565	-0.0832507	0.131346	0.08101	0.245707	0.270432	0.321034	0.319477	0.164982	0.0658371	0.231241	0.0866956	0.23987	0.0041232	0.38068	0.0643529	0.327674	0.327998	-0.261216	0.0815943	-0.0283162	-0.0477701	0.34912	-0.227789	-0.0185076	-0.489908	-0.233666	-0.430943	-0.468572	-0.357985	-0.48251	-0.347458	-0.355096	-0.433898	-0.161218	-0.369606	-0.301048	-0.459705	0.0405521	-0.280293	-0.440632	0.054138	-0.330437	0.0324083	0.0729164	-0.0508616	-0.0653037	0.116822	-0.0604213	-0.0210617	-0.025739	-0.0529594	-0.151387	0.00851123	0.642718	0.31356	0.349281	0.302253	0.398879	0.388913	0.520366	0.519383	0.149484	0.541641	-0.00755352	0.541756	0.471113	0.62454	0.50624	0.653615	0.652445	0.3547	0.489072	0.52689	-0.118963	0.542989	-0.481633	0.396733	0.592378	0.611703	-0.389633	0.016121	0.598121	0.541902	0.615528	0.612234	0.352789	0.437062	-0.017772	0.320281	0.435398	0.239336	0.598765	0.560526	0.560519	0.632224	0.582697	-0.382336	0.587378	0.580145	0.617699	0.313765	0.547376	0.128267	0.402991	0.465219	0.469302	0.157721	0.597725	0.578332	0.552225	0.689981	0.505903	0.188704	0.680071	0.625877	0.211979	0.566615	0.451051	0.595016	0.520181	0.618333	0.195551	0.0957454	0.399682	0.289078	0.13022	0.411814	0.599524	0.607286	0.663484	0.56274	-0.314959	0.478867	0.62728	0.456627	0.133155	0.61415	0.525816	-0.313137	0.506061	0.467657	-0.30185	0.59518	0.488686	0.658531	0.135162	0.634187	0.572278	0.637637	0.58173	-0.290539	0.612907	0.411989	0.18924	0.602905	0.665839	0.11559	0.296894	-0.307071	0.542658	0.530083	0.104697	0.643049	0.602956	0.61686	0.537133	0.57377	0.46686	0.555245	0.118383	0.602153	0.606786	0.43727	0.476431	0.671324	0.427885	-0.237854	0.633062	0.632716	0.401064	0.626211	0.104963	-0.303166	0.478759	0.281838	0.225236	0.0872436	0.381784	0.561619	0.606975	0.0415864	-0.00773952	0.672962	0.456006	0.432311	0.521987	0.386079	-0.164139	0.650533	0.60985	0.633828	0.436891	0.359623	0.672613	-0.300729	0.641045	0.353397	0.231284	0.580979	0.142994	0.604036	0.620823	0.398787	0.504847	0.235531	0.274268	0.622784	-0.268486	0.558176	0.580597	-0.0817565	0.157482	0.527714	0.172845	0.198852	0.238822	0.0889239	0.237128	0.406491	0.626104	0.608688	0.193903	0.626572	0.621115	0.645314	0.506562	0.509142	0.63233	0.0385859	0.568663	0.67104	0.0339178	0.606339	0.63652	0.595797	0.0388655	-0.251593	-0.254647	-0.0520868	0.276732	0.639474	0.567036	0.508422	0.165776	0.081152	0.583076	0.640864	0.533354	0.668068	0.432179	0.303298	0.49545	0.631876	0.0728785	-0.0281482	0.220356	0.371246	0.319449	0.32814	-0.002581	0.221823	0.212158	0.143655	-0.0378963	-0.0489986	-0.0416273	0.105649	0.26642	0.183681	0.60406	0.215169	0.641431	0.573692	-0.0711792	-0.153306	-0.0145961	0.00552854	0.50859	0.465831	-0.5683	0.584007	0.160727	0.00449361	0.626227	-0.0617377	0.0121937	-0.422384	0.206796	0.649481	0.088951	-0.00212412	0.139455	-0.27887	0.190297	0.596051	0.613156	0.642429	0.10362	-0.0248552	0.64852	0.024318	0.602964	-0.305051	0.55439	0.125651	0.231249	0.124732	0.484968	0.191044	0.00649529	0.191332	0.135081	0.119477	-0.341428	-0.23146	0.207028	0.628089	0.568815	0.191406	0.50053	-0.211713	0.656905	0.152264	0.0883572	0.339582	0.167704	0.457099	0.108739	0.55689	0.113684	0.65393	0.645924	0.621118	0.583374	0.440834	0.363819	0.623185	0.184191	0.511104	0.191293	0.565134	0.642133	0.346063	0.630662	0.0216926	-0.0321271	0.09168	0.635085	0.115124	0.628144	0.480159	0.630783	-0.037675	0.600575	0.594166	0.670021	0.523152	0.301844	0.654733	-0.0241985	0.645511	0.212952	0.63075	0.00438399	0.646265	0.457809	0.0858501	-0.130943	0.258409	0.415243	0.241407	0.635457	0.220338	0.637956	0.331056	0.647502	0.677355	0.539306	0.384869	-0.307551	0.0940567	0.519319	0.538954	0.646746	-0.498841	0.226906	0.531641	0.462442	-0.338841	0.331133	0.604699	-0.205776	0.429702	0.490782	0.51376	0.521911	0.659082	0.499599	0.347575	0.576561	-0.111148	-0.337344	0.531901	0.442656	0.124	0.498838	0.640153	0.62848	0.638366	0.150849	0.554241	0.583722	0.604643	0.640542	0.362875	0.602801	0.578987	0.605833	-0.158238	0.363021	-0.378814	0.642885	0.397996	0.0410943	0.175984	0.273367	0.201255	-0.0529105	0.606796	0.338146	0.539268	0.202845	0.15974	0.253517	0.0169183	0.079545	0.134393	0.181525	0.338797	0.114088	0.6528	0.622912	0.445844	0.418942	0.610325	0.634777	0.573006	0.602427	0.174966	0.338603	0.562936	0.558278	0.641719	0.531841	0.43522	0.610263	0.629268	0.610715	0.623742	0.640118	-0.402167	0.543611	0.235483	0.652065	-0.25987	0.555931	0.569106	0.0032856	0.631282	0.615516	0.217617	0.627384	-0.061108	0.642638	0.294721	0.596146	0.267472	0.59867	0.547528	0.63268	-0.0542518	0.562617	0.319437	0.491419	0.589572	0.597689	0.590995	0.655558	0.431015	0.59253	0.585044	0.647728	0.262432	-0.0572896	0.191295	-0.178336	-0.520833	0.0704318	-0.0092552	0.571928	0.199036	0.642808	0.588474	0.236252	0.596583	-0.0264144	0.590226	0.659646	-0.223055	0.321067	0.541539	0.276034	0.524932	0.217995	-0.305921	0.33499	0.638268	0.57622	0.659996	0.646543	0.650074	0.63672	0.631052	0.273695	0.669504	0.488119	0.556307	0.593149	0.549315	0.524799	0.487939	0.395645	0.277304	0.502143	0.28747	0.202463	0.364241	0.599903	0.0914334	0.11558	0.0613281	0.330141	0.468187	0.608124	0.581017	-0.249223	0.151569	0.622994	0.582632	-0.226595	0.635559	0.235729	0.26373	0.120408	0.576354	0.153056	0.159127	0.50202	0.637445	0.651667	0.52888	0.0839115	0.383606	0.650806	0.623054	0.621344	0.449595	0.553331	0.492488	0.6052	0.619782	0.615069	0.49084	-0.491701	0.0867392	0.123994	0.422282	0.587541	0.285852	0.230763	-0.047575	0.308578	-0.220375	0.496992	0.310488	-0.148833	0.377963	0.231917	-0.286597	0.616669	-0.290718	-0.139452	0.47256	0.368999	0.47618	0.583946	-0.179906	0.54875	-0.0670503	0.478606	-0.244632	-0.227185	0.572138	0.538639	0.396577	-0.180062	0.559398	0.627164	-0.12575	0.0407755	-0.268762	0.08607	0.575404	-0.0388796	0.501392	0.65387	0.26793	0.241738	0.191266	0.5596	0.468173	0.610039	0.26268	0.341012	0.662339	0.584599	0.0428497	0.649624	-0.0420112	0.220783	0.522241	0.409427	0.383941	-0.0111249	0.59308	0.546468	-0.395239	-0.49813	0.397314	0.461337	0.618834	0.206484	0.632459	-0.285406	0.497022	0.14332	0.505828	0.10404	0.262568	0.171517	0.55408	0.128328	0.0890537	-0.0988631	0.112934	-0.12626	-0.246741	-0.10315	0.620614	-0.0266332	0.370771	0.600974	-0.0133185	-0.167968	0.166321	0.639282	0.602737	0.308415	0.0586309	0.51516	0.540324	-0.258708	0.492254	0.0947791	0.679268	0.00793047	-0.459043	0.189764	-0.317543	-0.148671	0.0238718	0.101119	0.231536	0.352195	0.470617	0.639119	-0.000870644	0.634943	0.420325	-0.322045	0.596356	0.507812	0.358121	0.203458	0.501739	0.18735	0.572769	0.579141	0.203797	0.373647	0.600027	0.511438	0.166982	0.159374	0.647936	0.549545	-0.433874	0.570608	-0.0474557	0.634053	0.510472	0.212763	0.287679	0.626523	0.468805	0.611493	0.606764	0.378769	0.656259	0.288799	0.2035	0.256175	0.487587	0.633998	0.449318	0.430943	0.174051	0.483102	-0.35423	0.0905706	0.327852	0.0740555	0.539356	-0.416799	0.576127	0.631041	-0.277976	-0.509403	0.24765	0.656527	0.510173	-0.0577229	0.0275737	0.400485	0.481056	0.108196	0.0811396	0.114003	-0.027831	0.219406	0.120341	0.515822	0.653769	0.283494	0.597222	0.359125	0.397449	0.279523	-0.0442896	0.623394	-0.438404	0.59988	0.474025	-0.455103	0.640852	0.313071	0.145464	0.648831	0.660815	0.529687	0.0339982	0.634511	0.348071	0.27875	-0.395889	0.638341	0.536095	0.430044	0.535133	0.190141	0.437584	0.551156	0.645295	0.547244	0.337231	0.605036	0.472824	0.41669	-0.275574	-0.160466	-0.289718	0.143222	0.0470668	0.304963	0.173946	0.106716	0.333144	0.0394633	-0.00215342	0.106002	0.264461	0.112545	0.145392	-0.213154	-0.287802	-0.16929	0.0852141	0.0823386	0.320913	-0.221599	-0.0724818	-0.121773	-0.296447	-0.160367	0.0129969	0.139683	0.197581	-0.00698301	0.00207469	0.13105	0.0343851	0.125067	-0.0183714	0.0258675	0.0813898	0.182241	-0.154763	-0.176174	-0.231312	-0.0698422	-0.104964	-0.16977
cg06004483	0.0248911	0.0215134	0.0665617	-0.00175233	0.00419177	0.0442011	-0.0215192	0.00800678	-0.00240635	0.0344383	0.0342233	0.00169645	0.0484843	0.00386602	0.0275819	0.015156	0.0134755	-0.00825497	0.00569717	-0.000630925	0.0669574	-0.0199158	0.0192308	0.0573819	0.0218098	0.0433998	0.0443244	0.0384468	0.0176487	0.0562958	0.0212625	0.0549575	-0.000809224	0.0336226	0.0874063	0.0563551	0.042734	0.0468797	0.0511892	0.0496608	0.0638512	0.0424613	0.0389535	0.0171529	0.0385104	0.0486611	0.0206501	0.0156434	0.0174236	0.00100948	0.00534619	0.0208315	-0.0034313	0.0187469	0.0435019	-0.00187186	-0.0290666	0.0723503	0.0642902	0.0343446	-0.000378083	0.0234218	0.070851	0.0645718	0.0667935	0.0660716	0.0866173	0.0549313	0.0861304	0.119015	0.131363	-0.0115105	0.0501841	0.026955	0.0861344	0.0070748	0.0926432	0.124035	0.000753643	0.028888	0.0170673	0.00620017	0.00875199	8.39661e-05	-0.00337511	-0.0186385	-0.00395604	-0.0189221	-0.0111236	-0.0224186	-0.0593984	-0.034224	-0.0171271	-0.0614684	-0.0723015	-0.0347743	-0.0772203	-0.0104284	-0.0460696	-0.0634593	-0.0291634	-0.00885332	-0.0206539	-0.00621928	-0.0325776	-0.01559	-0.0402246	-0.0309129	-0.0749357	-0.0353241	-0.0417277	0.0280802	-0.0161401	0.0451394	-0.0244283	-0.0172753	-0.0294821	0.0446513	-0.0242116	-0.0236399	-0.0153127	-0.0238115	-0.0315484	-0.0315096	-0.0334583	0.00389414	-0.0683694	-0.0113148	-0.0182805	-0.0249549	-0.0220354	-0.0162291	-0.027473	-0.0272111	0.0406115	-0.0169698	-0.0223823	-0.0332034	0.0523371	-0.0285399	-0.0163617	0.00150321	-0.0134754	-0.051016	-0.0170012	-0.0282079	-0.0298817	-0.00261553	-0.0429549	-0.0173165	-0.0778687	-0.0418118	-0.0216545	-0.0774842	-0.0264947	-0.0256782	-0.0312446	-0.0153195	-0.0200475	-0.0756445	-0.0780037	-0.0481803	-0.0664486	-0.0571007	-0.0626827	-0.0270279	-0.026525	-0.0335867	-0.00463482	8.10596e-05	-0.0129246	-0.0223853	-0.0101669	-0.0202949	-0.0251709	-0.0391516	0.0332001	-0.0220701	-0.0201282	0.0423068	-0.0204738	-0.0198006	-0.0310399	-0.0787626	-0.029493	-0.0270375	-0.0284822	-0.0228974	0.0329902	-0.0389689	-0.0210287	-0.0178587	-0.0319803	-0.0287259	-0.0449337	-0.0324964	0.0435695	-0.0222809	-0.0173876	-0.0460892	-0.0329098	-0.0315899	-0.0255267	-0.011678	-0.0259066	-0.0110057	-0.0252309	-0.0215118	-0.0163241	-0.0209344	-0.00712435	-0.0725374	-0.0311792	-0.0355755	0.0206368	-0.0253218	-0.0247851	-0.0142804	-0.0305007	-0.0639443	0.0192433	-0.0142756	-0.0182838	-0.0344827	-0.0729353	-0.0363958	-0.00904296	-0.0393333	-0.014968	0.0110404	-0.0407566	-0.0389016	-0.00253636	-0.0178033	-0.033781	0.0303289	-0.0326547	-0.0343263	-0.0283703	-0.0249403	0.00911855	-0.0400767	0.0517527	-0.0365914	-0.0120052	-0.0301387	-0.0234277	-0.0355696	-0.0164791	-0.0240271	-0.03501	-0.0154953	-0.0538154	-0.0291692	-0.0220022	-0.006297	-0.0197621	-0.0263905	-0.0285036	-0.0909766	-0.0167857	-0.0841245	-0.0812918	-0.085443	-0.061585	-0.0521476	-0.00552992	-0.031534	-0.0233371	-0.0767519	-0.0273415	-0.0278374	-0.0342456	-0.0395754	-0.0197496	-0.0291463	-0.0449134	-0.0419604	-0.0386924	-0.0368308	-0.0219716	-0.0343933	-0.0353389	-0.0142739	0.024843	-0.00345533	0.027348	-0.0311302	-0.0363938	-0.0224412	-0.025486	-0.081639	-0.0362508	-0.0295113	-0.033551	-0.0232521	-0.0414355	-0.0500945	-0.0328507	-0.0103372	-0.0382429	-0.0603562	0.0572675	-0.109128	0.00436406	-0.0367687	-0.0333915	0.0570832	-0.0299096	-0.0438342	-0.0650421	0.0558462	0.0544733	0.0555635	-0.0288886	-0.107558	-0.0426429	-0.0366033	-0.000368421	-0.0296825	-0.0334373	0.0141799	0.0366146	0.0554498	0.0583545	-0.029336	-0.0439447	0.0326978	-0.0236713	-0.0670091	0.0602502	-0.033634	0.0561608	0.052045	0.0413298	-0.0315859	-0.0307349	-0.0628453	0.0587521	-0.0680026	0.0450475	-0.0994423	-0.0262561	-0.0258637	-0.0219591	-0.0619565	0.0561403	-0.0348208	0.0475108	-0.0191765	0.0273858	-0.0190315	-0.0638605	-0.0768177	-0.0679553	-0.0137906	-0.0486627	0.0583221	-0.0664459	-0.0635891	-0.0643445	0.0355732	0.0244497	-0.0407325	-0.0236401	-0.0169195	-0.0684478	-0.0281476	0.0316506	-0.0321857	-0.0869795	-0.0760776	-0.0323378	-0.0908706	-0.0367998	-0.0840465	-0.0259305	-0.0913342	-0.0305636	-0.027904	-0.0305421	-0.0267431	-0.0349713	-0.0314983	-0.0244956	-0.0930735	-0.0197518	-0.0914725	-0.0206506	-0.0302145	-0.0243291	-0.0325973	-0.00947787	-0.0288562	-0.0910092	-0.0267213	-0.0529101	-0.028362	-0.0187921	-0.0424952	-0.0169364	-0.0343724	-0.0228002	-0.0344652	-0.0196866	-0.0413786	-0.0340749	-0.0222625	-0.0313069	-0.0110609	-0.0341068	0.0119851	-0.027697	-0.0382259	0.0124253	-0.0474615	-0.0424616	-0.0182694	-0.0709551	-0.031774	-0.0503121	-0.0339866	-0.0684178	-0.0337259	-0.0357009	-0.0201529	-0.0298739	0.029691	-0.0875182	-0.00649346	-0.010587	-0.0318123	0.0557711	-0.0717243	-0.0252542	-0.000650414	0.0212004	-0.0061901	-0.0213825	0.0482195	-0.00460839	-0.00846447	-0.0357918	-0.0358998	-0.0338047	-0.0133839	-0.0748689	-0.022971	0.0431327	0.0394479	-0.0152681	-0.00623237	-0.0741629	-0.0200509	-0.0316094	-0.0378471	-0.03681	-0.0248615	-0.01598	-0.0242985	-0.0344257	-0.0356738	-0.0676929	-0.0278762	-0.032001	-0.0295586	0.0403871	-0.0158092	0.0393227	-0.0301988	-0.0254603	-0.0681201	-0.094691	-0.0976841	-0.0678216	0.0203266	-0.0335966	-0.0871796	-0.0280087	-0.0636666	-0.0607564	-0.070616	-0.0617342	-0.0202467	-0.065814	-0.0646278	-0.0167254	-0.0516208	-0.0285769	-0.0307329	-0.0285769	-0.0717205	-0.0390295	-0.0356585	-0.0247649	-0.0310226	-0.0641872	-0.00321759	-0.00844648	-0.0375303	-0.0314147	-0.0247126	-0.00765406	-0.0265763	-0.0313178	-0.0219439	-0.025824	-0.0356492	0.0553707	-0.0243786	-0.0638205	-0.0302916	0.00762385	-0.00502741	-0.0295794	-0.0197438	-0.0239259	-0.0357288	-0.00121284	-0.0252713	0.025316	-0.0278992	-0.0634896	-0.0154524	-0.018312	-0.0249769	-0.00177103	-0.0284194	0.0136581	-0.0247681	-0.0175994	-0.0159081	-0.0262732	-0.0209378	-0.0209712	-0.0388722	-0.0244078	-0.0215251	-0.0116058	-0.0289979	-0.0481324	0.0229522	-0.0392155	0.0179198	0.026844	-0.058227	-0.00177593	-0.0352111	0.00756792	-0.0316048	-0.0271519	-0.0198644	-0.0289137	0.00251404	-0.0243765	-0.0296738	0.026981	0.0163756	-0.0652279	-0.0348441	-0.00908081	-0.0848127	0.031363	-0.0274476	-0.0318892	-0.0181435	-0.0381838	-0.047485	-0.026357	-0.0344526	-0.0295159	-0.0135854	-0.0339859	-0.0321959	-0.0185818	-0.0212166	-0.0349916	-0.0330472	-0.0154149	-0.0240033	-0.0328334	-0.0424106	-0.0685627	-0.0751918	-0.0561629	-0.0211907	-0.0603209	0.0669946	-0.0416913	-0.0742335	-0.023771	-0.02816	-0.023075	0.0422943	-0.0583423	-0.0277288	-0.0208666	0.0346435	-0.036347	-0.0693087	-0.026015	-0.0588176	-0.0215466	-0.0641672	0.0384851	-0.0126822	-0.0275682	-0.0327647	-0.0407031	-0.0263141	-0.0721704	-0.0371073	-0.0247833	-0.0349726	-0.00731967	-0.0294073	-0.0284698	-0.0408215	-0.0329015	-0.0245609	-0.0145258	0.0281822	-0.0233733	-0.0568623	-0.0316225	-0.0260979	-0.0515421	-0.0535585	0.0432557	-0.0661028	0.0328903	-0.0482892	-0.0480053	0.0422384	-0.0469735	-0.0317804	0.0475109	-0.0327331	0.0505046	0.032059	-0.0404017	-0.0414678	0.00123991	-0.0229022	0.0403965	-0.0364107	0.0285425	-0.0430499	0.0381584	0.0433326	-0.0285242	-0.0226432	-0.0407003	0.0385527	-0.0238632	-0.0238463	0.0315568	-0.0266512	0.0386854	-0.0568872	-0.0277093	0.0186321	-0.0103288	-0.0391894	-0.0292405	-0.0526683	-0.0900212	-0.0217148	-0.0535062	-0.0259208	-0.0523586	-0.0164278	-0.0339625	-0.0214496	0.0396378	-0.0266065	0.00503411	-0.019511	-0.0374769	-0.0405464	-0.045366	0.0146183	-0.036093	-0.0126506	0.0432548	0.0199625	-0.0186414	-0.0257016	-0.0322726	-0.0094525	-0.0344024	0.0454507	-0.00335357	-0.046819	-0.0117456	-0.0635624	-0.0703784	-0.0124112	-0.00535842	-0.0161576	-0.0838457	0.0262983	-0.0603147	0.0233784	0.0154633	0.00727867	-0.0322755	-0.024362	-0.0425258	-0.0219461	-0.00549395	0.0417111	-0.0333969	-0.0313493	-0.0239372	-0.0627049	-0.0360656	-0.00548218	-0.00611928	0.0317702	-0.0158604	-0.0160842	-0.0390754	0.0164156	0.00410651	-0.016865	0.0436492	0.0191757	-0.0492845	-0.0174517	-0.0265617	-0.0306605	-0.0381759	-0.0311863	-0.00917051	-0.0363946	-0.0147788	0.0319781	-0.0254381	-0.0223816	-0.013014	-0.0161511	-0.0307622	-0.0974978	-0.043331	-0.0323105	-0.0275269	-0.0399913	-0.0362334	-0.0217402	-0.0714008	-0.00777723	-0.031165	-0.0317427	0.0693125	-0.0474557	0.0361345	-0.0331521	-0.013112	-0.0591346	-0.0311846	-0.0362751	-0.0270673	-0.0310764	-0.0143854	-0.0633384	-0.0331159	-0.0435667	-0.0341076	-0.0406285	-0.00843044	-0.0273027	-0.0319855	-0.0440862	0.0119589	-0.0176884	0.0111648	0.00666185	-0.0517617	-0.0741288	-0.0167743	0.0344545	-0.0223857	-0.0309039	0.00886296	0.0485671	-0.014578	-0.0387875	-0.0225247	0.0388216	0.0404168	-0.0379424	-0.0393843	-0.0496995	0.00309604	-0.00698216	0.00495323	-0.0286225	-0.0547139	-0.0386909	-0.0403311	-0.0299462	-0.0296911	-0.0563643	-0.100231	-0.0354538	0.0147047	-0.0324707	0.0313759	-0.0283883	-0.0419587	0.0329507	-0.0354555	-0.0284884	-0.074605	-0.0336007	-0.0358305	-0.0310253	-0.0637872	-0.0333318	-0.0401412	-0.0682288	0.012148	-0.0308433	-0.027858	-0.0526997	-0.0286917	-0.0154662	-0.0432399	-0.0348242	-0.0261864	-0.0140131	-0.0293534	-0.0210762	-0.0192952	-0.0222805	0.0329535	0.00329463	-0.0332933	0.042475	-0.0204007	0.0206682	0.00332696	-0.028226	-0.00655368	0.0284854	0.00262417	-0.00885567	-0.035636	-0.0101819	0.0154992	0.0282441	0.0397561	-0.126978	-0.0411673	-0.0285856	-0.0157823	0.0521594	-0.0507201	0.00292265	0.0731705	-0.0637674	-0.00552931	-0.00573097	0.0271954	-0.000679912	-0.027347	0.0306166	-0.0304224	-0.0167135	0.0429492	-0.00937706	-0.0203224	0.0602998	0.0160102	0.0206064	-0.0400474	0.00771915	0.0166079	-0.0167749
cg10382420	0.330346	0.340426	0.108521	-0.0849099	-0.155854	0.139705	0.00985164	0.436651	0.0752104	0.38736	0.136152	0.391323	-0.12259	0.129569	0.231346	0.20692	0.467777	-0.191439	-0.19725	0.061182	-0.0478517	0.119538	0.274077	-0.0659208	0.0390465	0.105587	0.0675895	-0.121686	0.057992	0.262827	0.15529	0.230113	-0.0366789	0.274416	-0.135874	0.166583	0.175354	0.117046	-0.168521	0.114217	0.0541224	0.26762	0.32598	0.438759	0.406269	0.181036	0.0578378	0.264654	0.104883	0.272785	-0.0177196	0.468195	0.0532852	0.402797	0.426855	-0.333803	0.0783075	-0.0514337	-0.0764237	0.459433	-0.234381	0.0183156	-0.551469	-0.254213	-0.428913	-0.503712	-0.422343	-0.55859	-0.344441	-0.266828	-0.355112	-0.203358	-0.397032	-0.314792	-0.504359	0.0495076	-0.2072	-0.376084	0.1005	-0.38626	0.0754493	0.101515	-0.0707268	-0.0817423	0.154822	-0.0695571	-0.0156834	-0.0217809	-0.0538782	-0.239164	-0.0909145	0.756158	0.334781	0.32326	0.249409	0.435281	0.345131	0.605128	0.58085	0.0940857	0.634826	-0.0255715	0.657504	0.554169	0.737105	0.596334	0.77669	0.773572	0.326726	0.56954	0.592871	-0.143835	0.642046	-0.558819	0.467336	0.699512	0.71833	-0.447305	-0.00962772	0.709698	0.638456	0.731735	0.716746	0.401494	0.489816	0.00529877	0.262588	0.520945	0.27163	0.707918	0.663783	0.670329	0.746241	0.690013	-0.441264	0.705763	0.690273	0.731469	0.462303	0.623188	0.131392	0.477727	0.5574	0.503263	0.158142	0.697717	0.684316	0.675143	0.810997	0.605881	0.140106	0.803593	0.747267	0.138588	0.663271	0.536991	0.702754	0.625659	0.733622	0.121046	0.00217279	0.396026	0.256336	0.0607117	0.390474	0.716819	0.7154	0.783747	0.667408	-0.410394	0.567134	0.736363	0.543007	0.134989	0.729632	0.610921	-0.37342	0.597165	0.550204	-0.331072	0.70742	0.55981	0.77636	0.044268	0.748588	0.675473	0.749891	0.688523	-0.342776	0.719206	0.471917	0.205798	0.713385	0.786343	0.0532223	0.325574	-0.336525	0.648035	0.633051	0.0394326	0.755429	0.721098	0.721437	0.620927	0.676797	0.566996	0.656334	0.122692	0.715153	0.724918	0.525299	0.481429	0.796763	0.466936	-0.289557	0.760083	0.738089	0.467339	0.738248	0.0302284	-0.356727	0.552517	0.31392	0.243328	0.0166603	0.433134	0.687396	0.718184	0.025499	0.018168	0.79079	0.496802	0.524858	0.634692	0.429842	-0.191203	0.771385	0.724058	0.746121	0.503608	0.453122	0.790138	-0.338423	0.755948	0.422385	0.237811	0.686388	0.115063	0.716513	0.738855	0.445144	0.605102	0.198187	0.289566	0.740846	-0.368166	0.655475	0.687353	-0.177319	0.0516415	0.627132	0.0723492	0.110538	0.156698	0.0243436	0.217942	0.489286	0.748277	0.734728	0.106509	0.751797	0.74299	0.76501	0.595816	0.609571	0.745539	-0.0427476	0.642976	0.794669	-0.0146727	0.723891	0.75102	0.686757	0.0394008	-0.267333	-0.365469	-0.0558116	0.304976	0.756653	0.664182	0.606544	0.0754091	0.0341187	0.694012	0.751059	0.639242	0.783131	0.461093	0.316011	0.587319	0.748981	-0.0180418	-0.0942075	0.120365	0.437296	0.346641	0.359816	-0.0580804	0.227614	0.215322	0.0711909	-0.109588	-0.123423	-0.112515	0.0987109	0.177331	0.176681	0.720981	0.267404	0.765041	0.666135	-0.0681434	-0.160355	-0.0782422	-0.0528472	0.591899	0.526033	-0.677888	0.694487	0.0819057	-0.050446	0.749032	-0.136293	-0.0448393	-0.492349	0.187763	0.774975	-0.00111187	-0.0579779	0.055764	-0.30631	0.0893316	0.721709	0.719584	0.756661	0.0145109	-0.0911267	0.769291	-0.0320813	0.72009	-0.353537	0.66061	0.0564404	0.16094	0.044486	0.578693	0.182721	-0.0443304	0.124166	0.0546788	0.0319369	-0.400998	-0.261422	0.175897	0.748854	0.687824	0.115034	0.580449	-0.243697	0.774932	0.0567098	0.00554187	0.394159	0.0693242	0.532183	0.0050261	0.661685	0.0222708	0.773106	0.771595	0.740477	0.689227	0.484201	0.391564	0.74978	0.0846946	0.610885	0.0989985	0.679729	0.764545	0.384648	0.749308	0.0226703	-0.105518	-0.00671173	0.761246	0.061089	0.747634	0.568548	0.743104	-0.0443974	0.692016	0.707934	0.792606	0.633541	0.324415	0.77353	-0.0261191	0.764266	0.230225	0.739464	-0.00444029	0.762774	0.518845	0.108658	-0.254571	0.24992	0.497249	0.173704	0.752411	0.167476	0.755676	0.294195	0.760693	0.799886	0.639978	0.428769	-0.363713	0.00394276	0.616935	0.652004	0.762239	-0.57203	0.169985	0.632267	0.563444	-0.431958	0.394324	0.705067	-0.232822	0.510356	0.579731	0.571987	0.612142	0.778644	0.599113	0.309146	0.676162	-0.115159	-0.383336	0.642018	0.531497	0.0356379	0.5885	0.759884	0.719997	0.75641	0.14524	0.666145	0.688877	0.713014	0.755961	0.33061	0.715012	0.679724	0.722636	-0.172335	0.434961	-0.441102	0.763724	0.449145	-0.0595752	0.0618251	0.189932	0.13741	-0.0556163	0.729814	0.277208	0.632482	0.150452	0.105626	0.212241	-0.0843337	0.067225	0.0715466	0.129739	0.378805	0.0579147	0.779604	0.745661	0.52091	0.387973	0.707992	0.750754	0.675371	0.711534	0.118576	0.408755	0.67036	0.647247	0.757263	0.636226	0.517414	0.728336	0.738907	0.72837	0.745824	0.74892	-0.457902	0.650602	0.197947	0.770745	-0.310765	0.676354	0.667459	-0.0184081	0.746871	0.716986	0.268966	0.745118	-0.0612934	0.760482	0.290347	0.705846	0.296127	0.702878	0.672976	0.748751	-0.0546938	0.664874	0.361962	0.587355	0.704907	0.694542	0.702631	0.769526	0.515027	0.696575	0.691658	0.75904	0.255096	-0.0385962	0.16586	-0.206067	-0.634541	-0.014249	-0.0114238	0.668879	0.222116	0.765656	0.695836	0.270027	0.707165	-0.0155999	0.706562	0.782933	-0.256862	0.374071	0.572218	0.307469	0.648264	0.147799	-0.341001	0.393811	0.749924	0.679196	0.778704	0.746069	0.776154	0.755054	0.746782	0.287077	0.791794	0.573552	0.6615	0.711769	0.645696	0.617263	0.592805	0.468312	0.277732	0.567614	0.241213	0.12687	0.374545	0.714518	0.0267434	0.0910139	-0.0122331	0.294661	0.547975	0.719379	0.694775	-0.281923	0.0869379	0.740022	0.691921	-0.266794	0.754166	0.15538	0.272747	0.0312327	0.703495	0.067354	0.178852	0.600384	0.752568	0.776448	0.596076	0.0860488	0.360854	0.766635	0.740948	0.729411	0.551425	0.655432	0.576268	0.699619	0.734509	0.731289	0.587738	-0.588254	0.0560008	0.0588523	0.449419	0.699422	0.274908	0.197763	-0.0378389	0.280281	-0.235209	0.534099	0.287907	-0.152467	0.38803	0.2318	-0.322319	0.728602	-0.313417	-0.156074	0.534264	0.379142	0.567265	0.700957	-0.198086	0.648049	-0.0661009	0.541862	-0.273494	-0.246905	0.685012	0.634629	0.416058	-0.190589	0.665732	0.749831	-0.122203	0.00782353	-0.289393	0.000866925	0.683158	-0.0140357	0.604069	0.776511	0.296786	0.204322	0.106086	0.649308	0.48485	0.725775	0.228284	0.391906	0.78404	0.703001	0.0502558	0.7711	-0.0301671	0.23626	0.599175	0.433178	0.378394	0.00561967	0.704798	0.648855	-0.451496	-0.59792	0.46175	0.517028	0.732785	0.242135	0.746511	-0.323844	0.597906	0.0758531	0.605643	0.011802	0.212958	0.166156	0.655086	0.104497	-0.0215161	-0.071551	0.0378716	-0.138303	-0.292167	-0.0819757	0.738288	-0.0844051	0.39061	0.716287	-0.0427174	-0.185146	0.145862	0.759862	0.714302	0.266689	0.00180972	0.599541	0.649103	-0.301504	0.588339	0.0978606	0.796464	0.0330707	-0.568252	0.214222	-0.365546	-0.183325	0.0345581	0.102986	0.238163	0.392452	0.534822	0.759867	-0.0414732	0.746273	0.496373	-0.372441	0.71118	0.606566	0.432423	0.211326	0.600675	0.0850995	0.650428	0.664397	0.235068	0.387443	0.691804	0.593839	0.0886173	0.160164	0.758422	0.642808	-0.475127	0.634053	-0.0331521	0.747246	0.606769	0.168895	0.328858	0.729111	0.542585	0.730261	0.718278	0.375447	0.777528	0.266425	0.227902	0.24491	0.595465	0.750956	0.521312	0.477357	0.190422	0.563878	-0.445324	0.094856	0.325406	-0.0475648	0.639947	-0.49098	0.670817	0.744374	-0.372829	-0.599892	0.280719	0.77222	0.611373	1.3971e-05	0.102709	0.441947	0.54834	0.0643329	0.0840265	0.106047	-0.024555	0.230309	0.0497177	0.575887	0.764517	0.284043	0.697437	0.34177	0.361069	0.302941	-0.0264577	0.734364	-0.513106	0.71718	0.512278	-0.528368	0.756327	0.349418	0.0633029	0.762176	0.777346	0.604105	-0.0687637	0.740567	0.361445	0.215305	-0.499934	0.763448	0.64392	0.472853	0.636628	0.214018	0.493658	0.63344	0.759597	0.648836	0.368345	0.718896	0.554048	0.491213	-0.310847	-0.173225	-0.345558	0.140169	0.0484129	0.365339	0.160644	0.121245	0.391102	0.0332948	-0.000493808	0.0709853	0.291499	0.10591	0.186832	-0.259829	-0.327738	-0.372339	0.103021	0.0661828	0.373666	-0.239091	-0.122923	-0.153658	-0.338198	-0.279242	0.00552913	0.16779	0.26072	-0.0285685	-0.00642568	0.139715	0.0581001	0.127046	0.0059727	0.0337299	0.078951	0.191533	-0.185599	-0.20133	-0.313253	-0.0764979	-0.112369	-0.195845
cg13205109	0.258119	0.223182	0.0775665	-0.0367733	-0.0788104	0.132279	0.0291399	0.341501	0.0690094	0.279076	0.0722121	0.268957	-0.103068	0.0501641	0.158805	0.152905	0.445247	-0.120086	-0.152951	0.0313685	-0.0411742	0.0549297	0.192575	-0.059153	-0.0175376	0.0602021	0.0234198	-0.0841228	0.00419442	0.179686	0.122839	0.162476	-0.00502938	0.195644	-0.0778502	0.109871	0.121967	0.0693163	-0.125695	0.0764076	0.0388816	0.172135	0.245285	0.343775	0.312336	0.122939	0.0116138	0.201934	0.0995308	0.188194	-0.0337788	0.339256	0.0346277	0.276295	0.31066	-0.2423	0.0144076	-0.0332985	-0.0464159	0.33294	-0.187686	0.0393705	-0.417662	-0.168086	-0.305808	-0.371166	-0.308613	-0.422075	-0.22876	-0.178693	-0.240586	-0.163793	-0.291032	-0.230259	-0.363147	0.0120282	-0.137085	-0.257134	0.0775401	-0.290475	0.0580801	0.0833255	-0.0447254	-0.064606	0.119632	-0.0707908	-0.0156152	-0.0390513	-0.0565087	-0.19553	-0.0936428	0.610898	0.263517	0.230614	0.175742	0.353302	0.268113	0.501486	0.459438	0.0595956	0.507113	-0.027615	0.536386	0.457149	0.606683	0.483864	0.623923	0.631824	0.247147	0.462783	0.481951	-0.108577	0.533241	-0.437443	0.370505	0.571622	0.586731	-0.35158	-0.0202244	0.58109	0.530034	0.601569	0.580731	0.327228	0.387334	-0.00401644	0.206266	0.427318	0.215965	0.569881	0.539715	0.549833	0.605033	0.558189	-0.341365	0.575086	0.563349	0.591586	0.400352	0.514653	0.087695	0.406056	0.449566	0.409957	0.134829	0.573477	0.551502	0.553879	0.653247	0.49309	0.0723385	0.644914	0.610734	0.09816	0.539512	0.427498	0.562821	0.507379	0.608359	0.0752533	-0.0334112	0.31213	0.185606	0.0378958	0.310589	0.571227	0.578919	0.63566	0.553573	-0.328714	0.472928	0.603155	0.451047	0.110444	0.591047	0.48873	-0.286822	0.484322	0.449155	-0.256387	0.572578	0.462855	0.633367	0.00578365	0.607059	0.542655	0.612172	0.561783	-0.256157	0.583178	0.386205	0.163902	0.578872	0.64076	0.0359061	0.250955	-0.256235	0.530647	0.516778	0.0211838	0.614314	0.578218	0.593197	0.522565	0.547644	0.46319	0.535753	0.0927879	0.592467	0.587668	0.435354	0.368108	0.648986	0.386766	-0.218742	0.621608	0.606506	0.37302	0.607256	0.016487	-0.291167	0.451696	0.259934	0.172321	-0.0222185	0.343463	0.558744	0.575338	0.0156444	0.0153793	0.639654	0.398802	0.438852	0.512691	0.347736	-0.134344	0.626042	0.587866	0.604988	0.41126	0.387451	0.637792	-0.237532	0.614204	0.339074	0.194902	0.553208	0.0930331	0.590579	0.599164	0.371976	0.489937	0.146757	0.234255	0.600584	-0.299841	0.544748	0.557326	-0.159637	0.00667665	0.504425	0.0406417	0.0560372	0.0934197	-0.00768842	0.177144	0.403845	0.605063	0.592011	0.0730164	0.611391	0.604437	0.619332	0.470483	0.497193	0.610106	-0.0278488	0.516714	0.636533	-0.0224211	0.591514	0.610041	0.566079	0.0252397	-0.226021	-0.301895	-0.0415323	0.239089	0.612634	0.544618	0.489489	0.0377167	0.0244224	0.561774	0.60952	0.51623	0.631718	0.369375	0.247281	0.489306	0.602966	-0.0167803	0.0178781	0.0644144	0.386833	0.276063	0.288095	0.0481539	0.177975	0.154878	0.0248488	0.00234091	-0.010208	-0.000131717	0.0713817	0.106503	0.134329	0.579371	0.219568	0.624034	0.547836	-0.0480187	-0.10816	0.0336663	0.0553672	0.48463	0.414684	-0.539309	0.567174	0.0466034	0.0591927	0.610072	-0.0149843	0.0581515	-0.38837	0.14624	0.628728	-0.0211311	0.0539871	0.0282326	-0.23661	0.0436911	0.579047	0.593813	0.617604	-0.0075316	0.0250256	0.618094	0.0656074	0.590308	-0.27822	0.536755	0.0249657	0.109911	0.0192146	0.476448	0.127782	0.0635634	0.0858902	0.0302101	0.0103026	-0.30269	-0.20507	0.140838	0.613107	0.556836	0.076512	0.472299	-0.185697	0.626808	0.0257842	-0.0348024	0.322006	0.0357865	0.401096	-0.0216406	0.524866	-0.0240513	0.626429	0.627584	0.597492	0.562824	0.3927	0.30678	0.609558	0.0337977	0.498932	0.0620455	0.555166	0.623693	0.314445	0.598314	0.0154586	-0.0879034	-0.0427832	0.618557	0.0358016	0.608217	0.464068	0.599254	-0.0622321	0.561176	0.564197	0.642473	0.521409	0.260035	0.624494	-0.0401964	0.623261	0.186572	0.595585	0.0188574	0.626371	0.414162	0.10073	-0.224191	0.203295	0.402797	0.125425	0.608166	0.135534	0.606299	0.224618	0.618059	0.647685	0.522894	0.340928	-0.263587	-0.0353175	0.505748	0.539642	0.617711	-0.451976	0.114336	0.503266	0.467996	-0.351073	0.326866	0.586276	-0.166674	0.423834	0.487695	0.465679	0.492241	0.632827	0.489546	0.225939	0.563277	-0.072652	-0.292364	0.525981	0.439748	0.0123537	0.485443	0.612857	0.585019	0.610186	0.106601	0.542228	0.554971	0.580857	0.611676	0.268461	0.581451	0.550718	0.581379	-0.114282	0.353147	-0.341602	0.613557	0.354342	-0.075007	0.0349864	0.12181	0.101885	-0.0363391	0.575589	0.190107	0.504718	0.118444	0.077352	0.159031	-0.0877042	0.0391482	0.0370566	0.0912593	0.319963	0.0388056	0.636905	0.600549	0.426813	0.305891	0.570607	0.605957	0.546707	0.586331	0.0861957	0.360132	0.55952	0.526042	0.612131	0.520544	0.421332	0.587521	0.600381	0.597542	0.610129	0.602803	-0.342989	0.525692	0.1549	0.629225	-0.259596	0.564623	0.540554	-0.0151727	0.613738	0.587796	0.231805	0.605885	-0.0389833	0.61949	0.218725	0.582616	0.250762	0.575446	0.556025	0.607733	-0.0420808	0.534529	0.295272	0.476557	0.57238	0.573611	0.575796	0.621319	0.411678	0.57193	0.574254	0.618865	0.207128	-0.038137	0.12495	-0.16398	-0.512241	-0.0340078	-0.00196673	0.542279	0.230971	0.625673	0.566186	0.222788	0.570075	-0.0200744	0.567619	0.64104	-0.188659	0.367629	0.46026	0.247027	0.529423	0.0993037	-0.268667	0.31102	0.610643	0.567289	0.629754	0.59887	0.633334	0.6123	0.607942	0.247207	0.647135	0.463499	0.543408	0.578846	0.521794	0.500441	0.478888	0.378813	0.210007	0.453539	0.177694	0.0718147	0.279691	0.580121	0.00206614	0.0512467	-0.0135949	0.21615	0.449341	0.583506	0.564074	-0.206773	0.0660899	0.595871	0.564654	-0.203831	0.615819	0.113809	0.221482	0.0117048	0.571001	0.0380548	0.143872	0.495563	0.613223	0.632033	0.481158	0.0504323	0.281918	0.622419	0.60413	0.58919	0.44965	0.536287	0.468927	0.570288	0.595983	0.598808	0.480136	-0.47926	0.0614649	0.0395316	0.365867	0.570526	0.207955	0.140569	-0.00390531	0.200957	-0.193584	0.423285	0.218515	-0.115819	0.308864	0.167848	-0.242783	0.588803	-0.239516	-0.102942	0.420283	0.311868	0.474301	0.570704	-0.133018	0.524146	-0.0351516	0.417918	-0.207531	-0.175382	0.554922	0.520644	0.339063	-0.137338	0.54666	0.612243	-0.085375	-4.11591e-05	-0.234964	0.00352416	0.556692	-0.00742079	0.496675	0.614375	0.230793	0.142384	0.0505282	0.542253	0.393738	0.591185	0.170533	0.316664	0.632212	0.565991	0.0453525	0.628211	-0.0390493	0.188296	0.492097	0.357234	0.298942	0.0126904	0.556507	0.532901	-0.349392	-0.497137	0.382295	0.426165	0.591502	0.193042	0.607751	-0.251584	0.493579	0.052502	0.495658	0.00180359	0.156476	0.152201	0.540256	0.0878457	-0.0474432	-0.0492378	0.00770067	-0.0873095	-0.235321	-0.0921244	0.597818	-0.0680642	0.311744	0.585557	-0.0305931	-0.128398	0.119396	0.614584	0.586432	0.208425	-0.0100485	0.491446	0.531597	-0.237903	0.487635	0.0557153	0.645594	0.0392106	-0.471229	0.151617	-0.268509	-0.12825	0.0311276	0.0638619	0.187663	0.310984	0.425986	0.61512	-0.0329158	0.608066	0.41967	-0.296476	0.572696	0.492826	0.359461	0.170438	0.474777	0.0267224	0.521794	0.541244	0.161999	0.302324	0.558627	0.484128	0.061935	0.141361	0.62035	0.522479	-0.356967	0.510472	-0.013112	0.606769	0.512815	0.130833	0.248367	0.591215	0.44667	0.586748	0.593113	0.298641	0.631788	0.204002	0.165266	0.206532	0.479022	0.611457	0.411303	0.381886	0.15123	0.463617	-0.37148	0.0881998	0.237335	-0.0510534	0.521224	-0.386737	0.540427	0.605056	-0.29151	-0.46738	0.223028	0.620269	0.500253	0.00118788	0.0941511	0.348579	0.433301	0.0236514	0.0923378	0.0831165	-0.0161247	0.184389	0.0411092	0.467911	0.61317	0.234445	0.568413	0.28596	0.259048	0.241319	-0.0209227	0.591968	-0.410951	0.587047	0.415438	-0.419825	0.613163	0.281453	0.0403802	0.619591	0.628986	0.485669	-0.0819849	0.598531	0.283213	0.16067	-0.406787	0.618857	0.504396	0.362795	0.50248	0.178765	0.386495	0.523659	0.619363	0.527497	0.294881	0.585566	0.451851	0.404079	-0.207384	-0.169033	-0.336577	0.0821585	0.0419747	0.329511	0.114625	0.0745987	0.321763	0.0386269	-0.00930084	0.0899297	0.183824	0.116745	0.170659	-0.142775	-0.287669	-0.364143	0.0386139	0.0621754	0.303671	-0.187615	-0.131674	-0.0984294	-0.287822	-0.253584	-0.0286078	0.157861	0.235193	-0.0287147	-0.0148007	0.151057	-0.0264493	0.10455	0.0473989	-0.0148332	0.093912	0.175494	-0.0956833	-0.183518	-0.298677	-0.0343448	-0.0924115	-0.188823
cg12552293	-0.0303724	-0.00188065	0.0127395	-0.03385	-0.0595187	0.0537276	0.0891502	0.114339	0.0370042	0.0410078	-0.000911591	0.0638397	0.0335972	0.0409227	-0.0170673	-0.019626	0.166971	0.00833054	0.0428723	-0.0355722	0.00946856	0.0730689	0.0373843	0.0216259	-0.0125955	-0.00119593	0.0661868	0.0484388	-0.0338295	0.00983811	0.0407107	0.032049	0.0815758	-0.00271305	0.0154453	0.0430276	0.00378531	0.0689668	0.0473192	0.0469751	0.0339954	0.0384662	0.0187885	-0.0283061	0.00707368	0.0195651	0.0163265	0.062513	0.0192009	0.059763	0.025119	0.0373137	0.0383521	0.0230813	-0.0177895	-0.0173958	0.056768	-0.0412409	-0.0276719	-0.0225192	-0.0947441	-0.063343	-0.168846	-0.111378	-0.213694	-0.184818	-0.12847	-0.134193	-0.18865	-0.328381	-0.352649	-0.0100416	-0.140488	-0.117223	-0.184045	-0.0171274	-0.263237	-0.330765	-0.0348466	-0.0742027	-0.0594846	-0.0206825	-0.00705876	-0.0129536	0.00704899	-0.00502281	-0.00278002	-0.00753255	-0.0183765	0.0718771	0.165969	0.172688	0.127675	0.226105	0.24695	0.164135	0.287641	0.145974	0.187292	0.179347	0.145043	0.024754	0.114606	0.114813	0.170796	0.126106	0.166588	0.169751	0.244191	0.150012	0.183979	-0.0333374	0.142154	-0.138141	0.105025	0.150646	0.166199	-0.130335	0.0510537	0.148187	0.140451	0.155699	0.167027	0.128544	0.15485	-0.0466122	0.272484	0.0965767	0.0845782	0.148149	0.138138	0.130365	0.164474	0.147892	-0.111657	0.130465	0.140152	0.157916	-0.0702904	0.183275	0.0582653	0.0963559	0.100738	0.21349	0.0853191	0.168689	0.147915	0.100585	0.188117	0.116049	0.182827	0.177193	0.146146	0.251943	0.15532	0.109173	0.150676	0.110292	0.156685	0.234034	0.206083	0.219492	0.213909	0.186078	0.262701	0.138433	0.159041	0.172996	0.135189	-0.0115765	0.121901	0.168318	0.110269	0.0779181	0.148288	0.155966	-0.0778382	0.1304	0.124558	-0.120064	0.143205	0.157034	0.175851	0.223269	0.161595	0.146162	0.168734	0.146401	-0.0745494	0.170348	0.129162	0.0802792	0.156018	0.173938	0.168597	0.120648	-0.11916	0.133214	0.12339	0.165474	0.174668	0.140322	0.172881	0.158271	0.147556	0.0909054	0.141279	0.0587466	0.149596	0.139593	0.096771	0.257304	0.170141	0.179901	-0.0453754	0.147891	0.178282	0.105429	0.170702	0.192885	-0.0850948	0.139242	0.106855	0.0968423	0.163205	0.135457	0.102224	0.155501	0.0478971	-0.0469441	0.185116	0.184413	0.0900261	0.104157	0.150129	-0.0494047	0.166317	0.156279	0.164839	0.135019	0.0479289	0.183245	-0.104676	0.17008	0.0755566	0.121961	0.143906	0.134633	0.148862	0.151387	0.15634	0.108798	0.187046	0.133292	0.150187	0.0166947	0.155174	0.146446	0.0921326	0.256907	0.125503	0.262775	0.248939	0.2637	0.155176	0.172792	0.0883122	0.152208	0.128437	0.250813	0.146387	0.147771	0.164382	0.135591	0.119232	0.166787	0.164792	0.195062	0.169945	0.101416	0.144998	0.16761	0.186729	0.0249163	-0.123925	0.0320559	-0.0375195	0.112094	0.165066	0.155597	0.11984	0.239481	0.125422	0.142975	0.175792	0.120877	0.185552	0.197886	0.143956	0.123516	0.163069	0.199213	0.0615135	0.293442	0.101235	0.13473	0.131162	0.0589177	0.110772	0.113745	0.191263	0.0642811	0.0630119	0.0612971	0.0725799	0.298267	0.117527	0.147093	0.0319224	0.157124	0.174155	-0.0446772	-0.0708876	0.0684178	0.0686239	0.150282	0.162381	-0.135332	0.142509	0.216686	0.0658475	0.153373	0.060516	0.0742647	-0.126333	0.141285	0.160171	0.195326	0.0628779	0.214847	-0.118668	0.278402	0.126417	0.170001	0.167348	0.202512	0.0675441	0.163754	0.0837994	0.141989	-0.0917142	0.129716	0.183038	0.246621	0.204165	0.117321	0.121048	0.0590389	0.21988	0.208019	0.211265	-0.0871017	-0.0852698	0.164956	0.151727	0.120565	0.230427	0.150855	-0.0710041	0.171911	0.24855	0.180624	0.109259	0.261936	0.122789	0.232272	0.130448	0.213192	0.16659	0.155106	0.149548	0.152462	0.17382	0.148131	0.138713	0.263342	0.119492	0.266757	0.128196	0.158369	0.12628	0.155203	0.0148013	0.106297	0.212957	0.145789	0.159252	0.15532	0.121982	0.171615	-0.0133402	0.181795	0.136476	0.171918	0.115294	0.140951	0.16833	-0.000275829	0.166087	0.0893506	0.169554	0.0160063	0.171995	0.156735	0.0138172	0.131386	0.159714	0.0920649	0.242074	0.160858	0.208661	0.16164	0.244067	0.174877	0.177815	0.135458	0.141986	-0.0674787	0.201959	0.121217	0.11453	0.169505	-0.168765	0.220068	0.127109	0.0871174	-0.0450812	0.0744879	0.17397	-0.0816757	0.103474	0.128644	0.19205	0.145949	0.174246	0.10697	0.252523	0.163791	-0.0624095	-0.111742	0.115481	0.0942452	0.218903	0.132572	0.157861	0.201467	0.163466	0.092004	0.121709	0.145007	0.162329	0.167068	0.260751	0.151551	0.155267	0.142807	-0.0673094	0.0839255	-0.113782	0.155444	0.132366	0.188496	0.293626	0.28694	0.221857	-0.0323253	0.134512	0.277632	0.142342	0.206841	0.185533	0.215547	0.174058	0.0588522	0.18039	0.19253	0.124735	0.161031	0.161203	0.145363	0.134772	0.280049	0.179799	0.166233	0.148875	0.163643	0.199241	0.0992923	0.137484	0.170415	0.166787	0.126126	0.100884	0.14169	0.167971	0.147386	0.149137	0.173912	-0.134901	0.126141	0.200696	0.168575	-0.0603262	0.113285	0.152523	0.0469223	0.163681	0.180789	0.0361211	0.154951	-0.0410887	0.164435	0.1816	0.148772	0.106551	0.163975	0.0972293	0.160833	-0.0371142	0.142582	0.106908	0.113263	0.139439	0.173385	0.148078	0.178633	0.105239	0.157528	0.149973	0.177341	0.167548	-0.0705118	0.143527	-0.0541054	-0.108103	0.173943	0.00385962	0.163586	0.117925	0.161761	0.151959	0.086473	0.149426	-0.0309757	0.136533	0.168728	-0.0638754	0.133158	0.259361	0.114468	0.0908102	0.244007	-0.114648	0.097157	0.172831	0.156842	0.174753	0.199803	0.154914	0.163192	0.162762	0.127059	0.175518	0.132168	0.1403	0.13403	0.153668	0.147351	0.0958843	0.106892	0.144018	0.174561	0.235255	0.228539	0.182868	0.142403	0.15962	0.0338906	0.155758	0.243219	0.129627	0.156001	0.13509	-0.0860267	0.195775	0.153739	0.144138	-0.0645189	0.166217	0.260372	0.128219	0.211062	0.115696	0.223305	0.0222241	0.118748	0.166305	0.163391	0.18699	0.0494027	0.259253	0.174702	0.152222	0.171898	0.082261	0.145275	0.141494	0.187999	0.159778	0.151944	0.110701	-0.12252	0.110769	0.180202	0.186932	0.144502	0.176162	0.183987	-0.0495997	0.212253	-0.10941	0.212176	0.198649	-0.0885455	0.194546	0.120049	-0.107564	0.158357	-0.130438	-0.0506406	0.160527	0.193124	0.110837	0.131671	-0.0719729	0.150144	-0.041044	0.160139	-0.0961065	-0.0949102	0.134152	0.142302	0.191245	-0.0850001	0.139095	0.148885	-0.0776862	0.0793565	-0.124887	0.200474	0.145668	-0.0547843	0.109973	0.160672	0.107521	0.187191	0.245853	0.165831	0.236967	0.150374	0.196702	0.104216	0.167657	0.125929	-0.0170858	0.164829	-0.0489759	0.0924861	0.174867	0.192163	0.2148	-0.0357921	0.142513	0.12782	-0.13141	-0.121313	0.114175	0.164785	0.158	0.0568211	0.170153	-0.106518	0.102062	0.187927	0.116584	0.213184	0.233209	0.112589	0.134063	0.11069	0.229275	-0.0942053	0.179388	-0.0485412	-0.0638255	-0.095288	0.153008	0.0843378	0.176606	0.144926	0.0370958	-0.0690906	0.129921	0.155836	0.1537	0.248521	0.122745	0.135777	0.116224	-0.0814739	0.119588	0.0428792	0.190505	-0.0391562	-0.0728461	0.0610613	-0.096303	-0.0289621	0.034276	0.0510835	0.121968	0.132897	0.159924	0.159018	0.0642967	0.173914	0.114456	-0.0999934	0.141434	0.118976	0.0782605	0.0965281	0.115155	0.265517	0.194617	0.182948	0.0593964	0.179413	0.185096	0.149807	0.229201	0.0854484	0.18182	0.156051	-0.176411	0.212763	-0.0591346	0.168895	0.130833	0.198229	0.0936987	0.181093	0.146522	0.146798	0.154362	0.230437	0.170067	0.187883	0.077892	0.172312	0.0888296	0.15857	0.135658	0.170462	0.0507821	0.132025	-0.0502483	0.0394914	0.180421	0.241356	0.130787	-0.115642	0.156043	0.163598	0.00276843	-0.140016	0.0769639	0.174102	0.119308	-0.130895	-0.106946	0.153567	0.152938	0.126404	0.0592624	0.0669901	-0.0214694	0.108713	0.192629	0.188611	0.182681	0.153679	0.171079	0.240333	0.283889	0.122886	-0.058862	0.162994	-0.124357	0.147631	0.201747	-0.133059	0.16943	0.120381	0.224355	0.176847	0.178603	0.169605	0.182001	0.176541	0.167014	0.254045	-0.0509193	0.150995	0.116538	0.171278	0.124732	0.0712496	0.15174	0.180498	0.168192	0.130763	0.138858	0.148116	0.127513	0.113851	-0.074615	-0.0962841	-0.0718536	0.0339326	0.0434094	0.0566951	0.091371	0.0239764	0.07377	0.0211061	-0.0134983	0.108159	0.0821289	0.09626	0.0207437	-0.0282889	-0.139367	0.247347	0.0429131	0.0891782	0.0865412	-0.107124	0.0584673	-0.00555693	-0.149389	0.117844	0.0144506	0.044223	-0.000424588	0.041481	0.0297812	0.04318	-0.031669	0.0662728	-0.0487832	-0.0170124	0.0718571	0.0426138	-0.0322772	-0.0780705	-0.00607061	-0.0228664	-0.0467754	-0.0445996
cg20580788	0.150467	0.20105	0.0648721	-0.0779874	-0.123309	0.0522736	-0.000414797	0.229645	0.0198335	0.208325	0.10141	0.226719	-0.0385407	0.118402	0.129008	0.100445	0.183223	-0.101884	-0.0908355	0.0401008	-0.00678762	0.0841035	0.159094	-0.0176568	0.0617119	0.0736691	0.0672446	-0.0557732	0.0637552	0.148307	0.072865	0.127729	-0.0219639	0.151902	-0.0929434	0.105655	0.0966201	0.085984	-0.0767305	0.071825	0.0362322	0.163308	0.160619	0.192889	0.197243	0.109441	0.0654084	0.143375	0.0390306	0.159413	0.0193766	0.24971	0.0294089	0.228177	0.221657	-0.176978	0.100803	-0.0445224	-0.0555119	0.235928	-0.107161	-0.0214855	-0.263469	-0.155725	-0.223343	-0.249786	-0.22451	-0.265233	-0.197062	-0.155544	-0.200794	-0.0876643	-0.194746	-0.155744	-0.263965	0.0419967	-0.123605	-0.207949	0.0478245	-0.178212	0.0274064	0.0292603	-0.0516003	-0.0418532	0.075314	-0.0114011	0.0075026	0.017245	-0.00848501	-0.0854195	-0.00959625	0.336652	0.160209	0.184532	0.147183	0.198035	0.177998	0.260023	0.27147	0.0685296	0.287187	-0.00117687	0.284372	0.233686	0.318568	0.260899	0.347813	0.338843	0.171321	0.255174	0.260435	-0.0671851	0.273564	-0.255611	0.215074	0.305977	0.312962	-0.209773	0.0101105	0.305214	0.268785	0.316314	0.31567	0.183472	0.230894	0.00631735	0.138733	0.220789	0.13023	0.314122	0.288588	0.288548	0.330709	0.305441	-0.203679	0.307128	0.298558	0.322405	0.171456	0.272587	0.0784319	0.191464	0.244655	0.230001	0.0643217	0.300467	0.304521	0.289195	0.361698	0.264058	0.108683	0.359121	0.321695	0.0977219	0.291466	0.242788	0.314386	0.271186	0.310757	0.0918246	0.0490423	0.191382	0.145434	0.0484594	0.191414	0.324883	0.317876	0.345182	0.283496	-0.173472	0.237503	0.320949	0.228022	0.065131	0.319489	0.276966	-0.176698	0.262979	0.240348	-0.15597	0.31275	0.245247	0.340355	0.0626696	0.327148	0.302379	0.325523	0.299086	-0.16862	0.316559	0.206488	0.0986779	0.313169	0.345304	0.0448532	0.163043	-0.161136	0.281815	0.273779	0.0413203	0.332046	0.320352	0.313041	0.25808	0.298676	0.241404	0.283189	0.0605533	0.303684	0.317339	0.221287	0.245945	0.348466	0.206314	-0.138845	0.329609	0.320377	0.211227	0.319411	0.0375332	-0.15632	0.243037	0.138108	0.137951	0.0487513	0.204797	0.298603	0.319738	0.0182448	0.00252076	0.350972	0.228693	0.219495	0.27827	0.198585	-0.102857	0.339611	0.317583	0.327654	0.221783	0.177649	0.350963	-0.183762	0.330163	0.184375	0.108286	0.30369	0.0640379	0.306234	0.32647	0.191534	0.262156	0.107878	0.137974	0.326894	-0.149178	0.28028	0.301819	-0.0618081	0.070651	0.281006	0.0652471	0.0953561	0.117394	0.0461211	0.104446	0.208657	0.331804	0.32297	0.0730697	0.328858	0.324163	0.337015	0.272036	0.264822	0.322697	-0.00973438	0.292975	0.355769	0.0113855	0.314421	0.328687	0.296745	0.0257513	-0.11845	-0.144613	-0.0309113	0.148019	0.33212	0.288916	0.265478	0.0682347	0.0275473	0.304662	0.33093	0.280281	0.348881	0.216039	0.153783	0.246589	0.333711	0.011201	-0.14449	0.101768	0.164663	0.160495	0.164569	-0.13121	0.108503	0.116845	0.0740368	-0.14759	-0.152299	-0.149228	0.0537923	0.131107	0.0894776	0.320072	0.112771	0.332589	0.29017	-0.0400472	-0.0888587	-0.138932	-0.129823	0.258659	0.246765	-0.306189	0.300061	0.0688693	-0.128405	0.3265	-0.161889	-0.120862	-0.22772	0.0957973	0.342692	0.0327308	-0.134983	0.0544953	-0.149469	0.08524	0.321886	0.310058	0.331531	0.0405512	-0.1462	0.34441	-0.109309	0.3099	-0.163985	0.287617	0.0550631	0.107044	0.0495207	0.249624	0.103094	-0.128665	0.0843515	0.0519264	0.0449823	-0.1923	-0.126925	0.0874863	0.323339	0.303679	0.0811451	0.258668	-0.118861	0.343722	0.0606719	0.0488133	0.172757	0.0670291	0.263037	0.0409995	0.299646	0.0610043	0.339887	0.337579	0.327005	0.300387	0.219194	0.185869	0.325685	0.0855697	0.263091	0.078245	0.294712	0.331443	0.168059	0.33898	0.014253	-0.0310467	0.0428489	0.330931	0.0534827	0.327287	0.248178	0.330099	0.00227231	0.306232	0.319612	0.347924	0.270588	0.153257	0.341981	0.00935089	0.332601	0.108933	0.328454	-0.0228718	0.330849	0.238713	0.040836	-0.07874	0.114965	0.213705	0.103334	0.331963	0.0865024	0.338932	0.155283	0.333823	0.353779	0.27936	0.201674	-0.183677	0.049458	0.266815	0.275318	0.335784	-0.266885	0.110296	0.286763	0.234751	-0.18234	0.162629	0.300855	-0.125181	0.216477	0.24157	0.258314	0.274053	0.34326	0.254208	0.17216	0.288006	-0.0698544	-0.18607	0.276342	0.221636	0.0463175	0.252525	0.335616	0.32176	0.334867	0.0809913	0.289598	0.304179	0.311142	0.33221	0.159436	0.312432	0.297698	0.319174	-0.0995528	0.189519	-0.211425	0.33935	0.211295	0.0144482	0.0623521	0.128348	0.083492	-0.0356416	0.335009	0.166182	0.286016	0.081747	0.0665526	0.117524	-0.00697891	0.0463796	0.061889	0.0827359	0.159156	0.0447137	0.340969	0.329958	0.23075	0.190766	0.316513	0.334373	0.299268	0.306344	0.0763972	0.169517	0.282841	0.287378	0.33562	0.272533	0.226148	0.319894	0.322789	0.313581	0.322323	0.332541	-0.228575	0.286171	0.102882	0.334556	-0.12701	0.282271	0.292925	-0.00168336	0.323199	0.311841	0.0995186	0.326398	-0.0397337	0.332602	0.154307	0.301271	0.12479	0.30785	0.285077	0.329011	-0.031633	0.298087	0.160814	0.257712	0.307934	0.30061	0.306194	0.341044	0.233733	0.301225	0.29533	0.333069	0.121427	-0.0143911	0.0877196	-0.0916041	-0.278569	0.0266592	-0.0111659	0.297068	0.0859212	0.333055	0.304927	0.12208	0.314082	-0.000598535	0.316476	0.339892	-0.128698	0.136509	0.268511	0.144894	0.279985	0.0996124	-0.161095	0.185935	0.328589	0.287573	0.344041	0.337506	0.336165	0.332016	0.327102	0.117504	0.34376	0.251477	0.288148	0.309921	0.28892	0.275134	0.258612	0.209943	0.142518	0.261045	0.136733	0.0965166	0.194524	0.312911	0.0400919	0.0666415	0.0109691	0.165495	0.235734	0.317119	0.30323	-0.142089	0.0553865	0.330778	0.302044	-0.124993	0.328262	0.0969459	0.123569	0.0427937	0.307303	0.0612631	0.0798296	0.257177	0.329958	0.34045	0.270704	0.0625323	0.186272	0.336499	0.322019	0.32661	0.239246	0.284318	0.255611	0.308963	0.323246	0.315611	0.25307	-0.257301	0.0207574	0.0455641	0.205584	0.30369	0.143287	0.120271	-0.0432033	0.157072	-0.106749	0.252046	0.148461	-0.0771779	0.18563	0.125739	-0.160233	0.320779	-0.153861	-0.0899917	0.251147	0.173418	0.238344	0.303059	-0.113809	0.288742	-0.046727	0.263634	-0.137489	-0.133046	0.2992	0.273915	0.191225	-0.10056	0.285845	0.325863	-0.06978	0.0159624	-0.131398	0.0169432	0.297957	-0.00692775	0.259771	0.355214	0.148026	0.121741	0.0946735	0.273564	0.224921	0.316851	0.123928	0.176682	0.347281	0.309595	0.0138245	0.339553	-0.0048146	0.108324	0.264923	0.193199	0.183869	-0.00985684	0.321111	0.275514	-0.217244	-0.252436	0.194633	0.226706	0.324973	0.112726	0.328469	-0.154291	0.250849	0.0567244	0.263881	0.0286413	0.12567	0.0689657	0.280629	0.0547288	0.0329896	-0.0433852	0.0472605	-0.0875332	-0.129477	-0.017915	0.3236	-0.0279357	0.18574	0.310411	-0.0209658	-0.100288	0.0711431	0.33275	0.308107	0.14652	0.0206626	0.260302	0.280777	-0.139246	0.24969	0.0701715	0.354355	-0.00423672	-0.233046	0.120319	-0.184912	-0.101798	0.0157577	0.0697289	0.121204	0.186991	0.248624	0.335446	-0.0103857	0.325766	0.203222	-0.168243	0.316274	0.262931	0.177846	0.0985571	0.272914	0.0908664	0.298492	0.295007	0.132392	0.189842	0.312137	0.264344	0.0651635	0.0638983	0.331934	0.283938	-0.236763	0.287679	-0.0311846	0.328858	0.248367	0.0936987	0.165388	0.322661	0.237895	0.326448	0.309747	0.188504	0.342586	0.136934	0.122334	0.113519	0.263826	0.326251	0.246725	0.222569	0.0885095	0.241567	-0.176947	0.0339587	0.177507	0.00812239	0.279112	-0.229173	0.298868	0.324478	-0.162465	-0.281748	0.126911	0.344055	0.262195	-0.0108548	0.0284101	0.208271	0.251302	0.0608996	0.0304103	0.0522277	-0.0178402	0.109654	0.0373948	0.257501	0.344548	0.126798	0.308988	0.159017	0.203012	0.142533	-0.0198753	0.326013	-0.231683	0.311182	0.233806	-0.241799	0.333051	0.162151	0.0536576	0.335595	0.345222	0.274409	0.00675873	0.328521	0.174173	0.121595	-0.210809	0.333805	0.298294	0.233816	0.28983	0.0918208	0.232773	0.275561	0.33074	0.283776	0.17382	0.314648	0.242196	0.211489	-0.173184	-0.0725878	-0.103297	0.0990965	0.0279752	0.120686	0.0917354	0.0631657	0.156739	0.0119388	0.00373563	-0.00244668	0.176389	0.0333679	0.0708313	-0.18199	-0.145828	-0.082565	0.108311	0.0308623	0.160389	-0.109727	-0.0122605	-0.0926593	-0.149528	-0.0812265	0.0448683	0.0550439	0.0866455	0.0123709	0.011529	0.0225814	0.0923246	0.0555194	-0.0408514	0.0497839	0.011511	0.0663436	-0.149002	-0.0761391	-0.10227	-0.0673178	-0.0457586	-0.0547115
cg11262216	0.312784	0.328886	0.113242	-0.0866846	-0.15842	0.14352	0.0159791	0.428763	0.0770414	0.379716	0.135477	0.382998	-0.106053	0.132352	0.222348	0.196856	0.458323	-0.18665	-0.180219	0.0544453	-0.0367342	0.126823	0.26842	-0.0518602	0.042275	0.1071	0.081501	-0.105625	0.0558395	0.260434	0.156206	0.231552	-0.0271588	0.264997	-0.11655	0.172554	0.173913	0.128182	-0.147448	0.122385	0.0642107	0.26816	0.318441	0.416188	0.391813	0.181632	0.0617801	0.260779	0.102282	0.268933	-0.0121062	0.454114	0.0570808	0.390889	0.409916	-0.320648	0.0795357	-0.0435883	-0.0679892	0.439822	-0.23665	0.00968802	-0.542607	-0.251083	-0.434859	-0.501195	-0.409808	-0.546635	-0.348556	-0.290712	-0.377703	-0.19621	-0.395254	-0.315914	-0.498632	0.0485488	-0.226926	-0.395589	0.0900941	-0.377578	0.0661821	0.0961773	-0.0663664	-0.0787585	0.147383	-0.0689729	-0.0176696	-0.0237965	-0.0548972	-0.221247	-0.0684351	0.73808	0.334303	0.333524	0.265053	0.431842	0.359711	0.592693	0.57304	0.107999	0.620229	-0.0215881	0.637623	0.541588	0.718892	0.58233	0.756273	0.753821	0.337031	0.556817	0.584208	-0.138912	0.626293	-0.54673	0.455966	0.682649	0.701526	-0.438299	-0.00381323	0.691681	0.623386	0.71279	0.700451	0.394324	0.483144	-0.000414288	0.27965	0.507005	0.267078	0.690525	0.647258	0.652333	0.72805	0.672669	-0.43214	0.686124	0.672362	0.712957	0.43292	0.612748	0.132342	0.466186	0.542303	0.501	0.160084	0.682326	0.667153	0.654274	0.791598	0.589368	0.152755	0.783491	0.727401	0.157293	0.648263	0.522775	0.685452	0.608173	0.715065	0.139974	0.0241211	0.402016	0.267001	0.0779471	0.400409	0.697389	0.698279	0.764374	0.651034	-0.392537	0.553088	0.719424	0.529173	0.135999	0.710927	0.597668	-0.362979	0.582665	0.537183	-0.3277	0.68931	0.54982	0.75753	0.0661706	0.73034	0.658999	0.732207	0.671423	-0.333976	0.702222	0.463448	0.204283	0.695447	0.767068	0.0687844	0.322454	-0.3332	0.63059	0.616213	0.0555193	0.737641	0.701387	0.705293	0.608931	0.66041	0.550049	0.64013	0.12296	0.697014	0.705573	0.510847	0.485791	0.776312	0.463229	-0.280387	0.738783	0.722049	0.45746	0.720267	0.0479657	-0.348055	0.542002	0.310102	0.241606	0.0331127	0.425733	0.665814	0.699979	0.0296453	0.0121267	0.771925	0.493158	0.509308	0.615371	0.424388	-0.186479	0.751671	0.70524	0.728398	0.493755	0.436513	0.771392	-0.332787	0.737427	0.411163	0.239015	0.669662	0.12293	0.698564	0.719616	0.439185	0.588648	0.20951	0.289329	0.721714	-0.348663	0.640261	0.67015	-0.156129	0.0772144	0.611157	0.0969559	0.132828	0.177981	0.0396504	0.224763	0.475648	0.727873	0.713451	0.128523	0.73079	0.722705	0.745468	0.581308	0.592908	0.727489	-0.0239573	0.632933	0.77451	-0.00347752	0.704581	0.732588	0.673255	0.0394571	-0.266686	-0.342856	-0.0548276	0.301654	0.737574	0.649149	0.590325	0.0975881	0.0456797	0.67574	0.733763	0.621606	0.764857	0.459537	0.3169	0.572756	0.729724	0.00319669	-0.0769461	0.144891	0.427285	0.344136	0.356473	-0.0429618	0.228964	0.216746	0.0892534	-0.0911489	-0.104542	-0.0943391	0.101253	0.200043	0.180082	0.701392	0.258253	0.744595	0.65195	-0.0696165	-0.160179	-0.0614448	-0.0368923	0.579036	0.517709	-0.659656	0.676508	0.10162	-0.0353361	0.728395	-0.117603	-0.029322	-0.481022	0.194804	0.75415	0.0202837	-0.0427748	0.0762595	-0.302811	0.113863	0.700189	0.702897	0.738749	0.0359166	-0.0738507	0.749537	-0.0167001	0.700926	-0.34595	0.643358	0.073368	0.179392	0.063883	0.563398	0.186446	-0.0302013	0.141496	0.0744131	0.053115	-0.391223	-0.257137	0.185554	0.729072	0.667728	0.134589	0.568308	-0.238448	0.756044	0.0796649	0.0249094	0.385399	0.0930954	0.520499	0.0294172	0.644689	0.0436432	0.753964	0.750786	0.720763	0.672227	0.479773	0.3899	0.728518	0.10908	0.594437	0.121637	0.660503	0.744401	0.380205	0.729873	0.0224713	-0.0892304	0.0159907	0.740221	0.074385	0.728019	0.554354	0.72485	-0.0437339	0.678601	0.689442	0.772772	0.614643	0.3225	0.754395	-0.0267352	0.745024	0.229116	0.7224	-0.00195289	0.74414	0.510335	0.104777	-0.228214	0.254863	0.483662	0.191926	0.733473	0.18229	0.736528	0.306444	0.742775	0.78012	0.623714	0.423472	-0.354473	0.0247677	0.601554	0.633017	0.743824	-0.560676	0.185327	0.615834	0.546473	-0.414253	0.384261	0.689829	-0.228165	0.49763	0.565795	0.565077	0.597674	0.759326	0.58281	0.321917	0.660569	-0.114746	-0.376578	0.623507	0.517021	0.0567846	0.574224	0.740374	0.706841	0.73709	0.148313	0.647584	0.672245	0.695518	0.73736	0.342169	0.696783	0.6638	0.70336	-0.170375	0.422967	-0.431001	0.744059	0.442502	-0.0365479	0.0893849	0.211734	0.154037	-0.0551727	0.708944	0.295016	0.61789	0.164424	0.119417	0.224184	-0.0613515	0.0709866	0.086994	0.143234	0.374022	0.0717567	0.75855	0.725154	0.508978	0.400138	0.69308	0.731879	0.659147	0.693854	0.133038	0.396715	0.653133	0.633568	0.738765	0.618835	0.504378	0.708921	0.721657	0.709102	0.725575	0.731953	-0.449375	0.632811	0.208864	0.751666	-0.302427	0.65598	0.65203	-0.0138009	0.728342	0.70126	0.260026	0.726029	-0.0614558	0.74152	0.294217	0.68847	0.292876	0.686545	0.651398	0.730062	-0.0549701	0.648527	0.356301	0.571641	0.685761	0.680085	0.684493	0.751412	0.500931	0.680323	0.674905	0.741701	0.259569	-0.0432651	0.174001	-0.201741	-0.614645	0.00572223	-0.0111748	0.653579	0.219147	0.745326	0.678557	0.264943	0.689225	-0.0185551	0.687257	0.762831	-0.251628	0.3661	0.571499	0.303159	0.626623	0.165749	-0.336527	0.384122	0.732266	0.662928	0.759519	0.731019	0.755378	0.735679	0.728087	0.287814	0.771982	0.559847	0.644411	0.692048	0.630162	0.602321	0.574927	0.456352	0.281245	0.558618	0.255032	0.146349	0.376361	0.695889	0.0421026	0.101395	0.00526549	0.306392	0.53553	0.701455	0.675986	-0.276894	0.103216	0.720973	0.674267	-0.259758	0.734599	0.176567	0.274076	0.0530041	0.681391	0.0886704	0.178052	0.584277	0.73418	0.755765	0.587115	0.0860873	0.370305	0.748019	0.721768	0.712234	0.533837	0.638749	0.563051	0.685273	0.715772	0.71237	0.57183	-0.57194	0.0639289	0.0748799	0.448716	0.681067	0.28068	0.207873	-0.0397292	0.290273	-0.23408	0.531755	0.297087	-0.152677	0.390284	0.234764	-0.316926	0.710556	-0.311141	-0.153457	0.525819	0.381318	0.552926	0.681436	-0.195494	0.63175	-0.0666278	0.533092	-0.269313	-0.244615	0.666126	0.619421	0.416474	-0.18987	0.648307	0.729562	-0.124186	0.0156377	-0.287513	0.0209751	0.665545	-0.0202389	0.586999	0.756331	0.293207	0.215836	0.127199	0.635925	0.486707	0.706854	0.239364	0.384619	0.764333	0.683251	0.0505602	0.75137	-0.0334287	0.235561	0.587746	0.432764	0.384647	0.00183656	0.686404	0.632612	-0.443015	-0.581125	0.452028	0.510199	0.714274	0.236553	0.72806	-0.317771	0.5815	0.0930846	0.589299	0.0338427	0.227053	0.169647	0.639472	0.111772	0.00426695	-0.079048	0.0561851	-0.136824	-0.284712	-0.0884036	0.718912	-0.0716659	0.390493	0.697442	-0.0359689	-0.182546	0.15244	0.740146	0.696306	0.27975	0.0154638	0.58736	0.63136	-0.29436	0.57251	0.0982611	0.777876	0.0276218	-0.549166	0.210949	-0.357917	-0.17681	0.0305701	0.103699	0.239431	0.387454	0.525733	0.740056	-0.0319754	0.728495	0.484223	-0.364517	0.692321	0.590254	0.419844	0.212242	0.584022	0.110147	0.639571	0.652135	0.230096	0.389011	0.678188	0.581477	0.10806	0.162271	0.741185	0.628148	-0.47021	0.626523	-0.0362751	0.729111	0.591215	0.181093	0.322661	0.713335	0.5314	0.710501	0.700615	0.380305	0.757772	0.275305	0.224294	0.250382	0.57706	0.732127	0.510177	0.471713	0.189777	0.551641	-0.42869	0.0954501	0.329866	-0.0191672	0.623861	-0.478736	0.656646	0.726267	-0.354244	-0.584836	0.276373	0.753745	0.594463	-0.0136683	0.0861416	0.437293	0.538767	0.0753592	0.0843685	0.109681	-0.0256353	0.230312	0.0669677	0.568524	0.747112	0.287596	0.6819	0.349887	0.37339	0.300691	-0.030966	0.716668	-0.501185	0.697584	0.509396	-0.517054	0.737687	0.344763	0.0832302	0.744221	0.758754	0.593759	-0.0451459	0.724207	0.3627	0.23318	-0.480839	0.742598	0.625789	0.467916	0.620003	0.210789	0.485929	0.621269	0.74162	0.632742	0.365346	0.700504	0.541476	0.479204	-0.306172	-0.172131	-0.337453	0.144922	0.0480149	0.356328	0.167004	0.118905	0.382476	0.0362424	-0.000711375	0.0809095	0.288552	0.108629	0.179421	-0.251465	-0.320956	-0.329639	0.0986756	0.0703541	0.365697	-0.236855	-0.113473	-0.147988	-0.330173	-0.255038	0.00745015	0.162888	0.24944	-0.0236918	-0.00525894	0.140656	0.052391	0.128093	0.000902407	0.0323016	0.0799453	0.194268	-0.180257	-0.197197	-0.298022	-0.0758665	-0.111803	-0.19275
cg15979932	0.225218	0.228106	0.0847974	-0.065399	-0.112294	0.119573	0.0366784	0.344308	0.0515972	0.27392	0.0925422	0.278482	-0.0707169	0.0900763	0.155236	0.13603	0.409381	-0.107079	-0.131832	0.0308897	-0.0184914	0.0677623	0.201134	-0.0387164	0.0107456	0.072141	0.0536039	-0.0644674	0.0241441	0.179962	0.114501	0.164032	0.00728515	0.194205	-0.0871256	0.125095	0.120171	0.0934926	-0.102922	0.0880063	0.0496879	0.184181	0.227006	0.292821	0.287379	0.132419	0.0401247	0.206297	0.0880139	0.197777	-0.0060189	0.330042	0.0354233	0.277216	0.292695	-0.233744	0.0679789	-0.0516627	-0.058657	0.309446	-0.174353	0.00874445	-0.384778	-0.184984	-0.299758	-0.349838	-0.304789	-0.38426	-0.238446	-0.201744	-0.25979	-0.141597	-0.270803	-0.216273	-0.354132	0.0185137	-0.158188	-0.270243	0.0675994	-0.256612	0.0386718	0.0541404	-0.0568166	-0.0634454	0.110447	-0.047735	0.00137391	-0.014866	-0.0398447	-0.144266	-0.0464617	0.549358	0.250102	0.249334	0.199464	0.327669	0.277483	0.447143	0.426713	0.0863338	0.458494	-0.0144301	0.47287	0.400124	0.540067	0.430327	0.560805	0.564676	0.254677	0.420538	0.43383	-0.0971139	0.472329	-0.394711	0.337691	0.51055	0.523004	-0.325171	-0.00433991	0.513028	0.465532	0.534462	0.519297	0.303476	0.361901	-0.00633981	0.221686	0.373147	0.204789	0.509442	0.478181	0.485701	0.543082	0.49967	-0.308246	0.509478	0.498146	0.527863	0.322464	0.465505	0.0947667	0.349906	0.398208	0.383535	0.120855	0.5094	0.494545	0.485813	0.587279	0.437213	0.107923	0.578836	0.538387	0.137357	0.482841	0.384667	0.504776	0.446615	0.535821	0.113726	0.0213881	0.302773	0.202516	0.0644418	0.308554	0.514846	0.520157	0.568087	0.488329	-0.278068	0.414807	0.538672	0.39503	0.108861	0.524926	0.443819	-0.26191	0.432778	0.400847	-0.237605	0.511815	0.418961	0.56641	0.0537789	0.539309	0.487915	0.543839	0.498639	-0.238146	0.521518	0.347021	0.1566	0.516148	0.573081	0.0634968	0.243685	-0.238242	0.471998	0.456704	0.0514947	0.549587	0.515333	0.529755	0.46032	0.489427	0.403799	0.473464	0.0890347	0.522255	0.521594	0.380962	0.366829	0.578186	0.355482	-0.199184	0.550852	0.541705	0.336949	0.540822	0.0506535	-0.26057	0.40652	0.237309	0.179933	0.0202266	0.321824	0.492107	0.514217	0.022307	0.00436331	0.574528	0.37073	0.383785	0.453368	0.32468	-0.131501	0.55928	0.523833	0.539569	0.370517	0.327617	0.572414	-0.235641	0.54635	0.298245	0.183758	0.493875	0.105567	0.521276	0.536012	0.336336	0.430861	0.15724	0.225729	0.536587	-0.247074	0.484492	0.49664	-0.123168	0.0595405	0.45362	0.0817727	0.101808	0.137456	0.0299098	0.176164	0.355393	0.541556	0.524226	0.103434	0.54333	0.53647	0.552684	0.425314	0.440546	0.541575	0.000294648	0.474234	0.571141	0.00204469	0.524858	0.543303	0.506088	0.0298679	-0.211665	-0.245991	-0.0438641	0.228278	0.545443	0.486233	0.433322	0.0767546	0.0423033	0.499628	0.545751	0.457449	0.568197	0.349003	0.238305	0.429552	0.540816	0.019157	-0.0502857	0.114296	0.329994	0.256907	0.265947	-0.0265228	0.169174	0.15812	0.0665318	-0.0610263	-0.0712067	-0.0638655	0.0745188	0.154361	0.133912	0.517085	0.190079	0.553631	0.491417	-0.0528362	-0.108847	-0.0362671	-0.0190354	0.434311	0.385013	-0.484567	0.50143	0.0825348	-0.0144441	0.541672	-0.0771769	-0.0119143	-0.355109	0.149435	0.562881	0.0220963	-0.0225835	0.0644203	-0.225429	0.0942656	0.516853	0.528654	0.552145	0.0361064	-0.044805	0.55554	0.000617569	0.521301	-0.254745	0.475363	0.0577675	0.14338	0.0558353	0.42273	0.135163	-0.0148874	0.116117	0.0648084	0.0504135	-0.277076	-0.195198	0.144742	0.542477	0.496088	0.108529	0.427901	-0.174191	0.562236	0.0692811	0.0142986	0.289175	0.0797096	0.376725	0.0274301	0.471741	0.0298333	0.558599	0.55818	0.532524	0.501292	0.362251	0.288425	0.538478	0.0842822	0.439738	0.102002	0.491303	0.552356	0.283398	0.539754	0.0178368	-0.053378	0.00959389	0.54688	0.065255	0.541562	0.413485	0.53742	-0.0438884	0.505098	0.50715	0.572412	0.45836	0.247217	0.557997	-0.0211934	0.553883	0.178129	0.533824	0.00509199	0.558054	0.381327	0.0877827	-0.158399	0.194311	0.352375	0.148551	0.542802	0.146913	0.545295	0.235077	0.551958	0.580097	0.466057	0.319317	-0.246103	0.0170699	0.448341	0.472185	0.551987	-0.417695	0.143151	0.453861	0.406003	-0.301319	0.282102	0.521337	-0.165611	0.373775	0.428933	0.428879	0.443541	0.566745	0.426545	0.24311	0.500541	-0.0786628	-0.273547	0.463638	0.381546	0.0516945	0.430421	0.546419	0.531617	0.545346	0.113337	0.47964	0.494636	0.517282	0.545015	0.268184	0.517137	0.490241	0.517142	-0.118345	0.312616	-0.317951	0.548029	0.329636	-0.0203053	0.0822684	0.160122	0.125138	-0.0421232	0.520194	0.217521	0.455816	0.133033	0.098478	0.174108	-0.0407631	0.0495869	0.0682485	0.114636	0.286205	0.0623178	0.568056	0.535093	0.3864	0.304602	0.515082	0.544379	0.490262	0.520854	0.111084	0.324818	0.493172	0.475081	0.548487	0.457564	0.374742	0.521204	0.534361	0.528261	0.539742	0.540093	-0.325345	0.467243	0.163714	0.558621	-0.223805	0.492402	0.481823	-0.00306277	0.545873	0.525317	0.19047	0.539666	-0.0457872	0.552121	0.225064	0.514364	0.225575	0.515686	0.485802	0.542241	-0.0467832	0.481279	0.268206	0.423906	0.507875	0.513204	0.513446	0.556835	0.372318	0.50856	0.509195	0.554021	0.202787	-0.038321	0.130787	-0.146368	-0.453312	0.00794142	-0.00487737	0.488388	0.223098	0.556166	0.50506	0.206375	0.510374	-0.0162078	0.509507	0.569953	-0.177111	0.331907	0.437084	0.233447	0.465266	0.131841	-0.251284	0.288841	0.54547	0.502411	0.563259	0.544626	0.560303	0.546261	0.542254	0.2221	0.575066	0.412291	0.485171	0.512525	0.471297	0.451605	0.421912	0.342504	0.208972	0.417872	0.196901	0.108599	0.278578	0.515811	0.0345574	0.0680285	0.0152678	0.234581	0.398076	0.5217	0.500036	-0.195796	0.0879699	0.53545	0.502806	-0.184527	0.547781	0.143336	0.206535	0.0505746	0.504979	0.0758573	0.129014	0.438048	0.547832	0.563672	0.441955	0.0657988	0.28982	0.555524	0.535823	0.532296	0.396434	0.476557	0.422877	0.514176	0.532269	0.52993	0.422965	-0.426735	0.0648059	0.064672	0.342448	0.505815	0.211489	0.163279	-0.0230755	0.215022	-0.181621	0.399014	0.221749	-0.114359	0.29726	0.171886	-0.230818	0.524806	-0.228672	-0.105584	0.39019	0.295507	0.417114	0.503066	-0.137372	0.471892	-0.0440507	0.394294	-0.200146	-0.174803	0.491514	0.461984	0.319596	-0.135871	0.482862	0.543105	-0.0910416	0.0162402	-0.218407	0.0366558	0.495083	-0.00874149	0.438622	0.555919	0.224098	0.16164	0.0970894	0.479636	0.373788	0.525768	0.181706	0.288412	0.565078	0.501852	0.0320586	0.562529	-0.0351668	0.174218	0.446777	0.331298	0.291828	-0.00126009	0.501247	0.466845	-0.327037	-0.437028	0.336231	0.386561	0.529542	0.178211	0.544248	-0.23469	0.429245	0.080654	0.440965	0.0384473	0.180628	0.145004	0.477842	0.0960862	0.00671065	-0.058446	0.0417653	-0.0975721	-0.210309	-0.0792117	0.53125	-0.0432588	0.297835	0.518974	-0.0247382	-0.127003	0.121548	0.545363	0.519928	0.228408	0.0162281	0.438093	0.470274	-0.217472	0.429499	0.0708132	0.581866	0.0164185	-0.402956	0.155565	-0.254403	-0.127945	0.0308224	0.0774042	0.188506	0.29372	0.394676	0.549479	-0.0149617	0.541971	0.366102	-0.267977	0.512351	0.434985	0.309819	0.161574	0.426547	0.0802862	0.480734	0.490141	0.16431	0.292708	0.508831	0.438571	0.0940806	0.127783	0.555609	0.469367	-0.34089	0.468805	-0.0270673	0.542585	0.44667	0.146522	0.237895	0.5314	0.40302	0.52624	0.527691	0.300278	0.565276	0.207476	0.164959	0.202732	0.425361	0.542014	0.383057	0.357086	0.140016	0.410225	-0.311548	0.0768519	0.24551	-0.00197287	0.463215	-0.355212	0.48585	0.537446	-0.247271	-0.428638	0.201812	0.556057	0.440005	-0.0193345	0.0618344	0.326008	0.394853	0.0517307	0.0898946	0.0822743	-0.0217569	0.176822	0.0667778	0.427093	0.554502	0.21951	0.512691	0.280473	0.278414	0.22754	-0.0314423	0.530275	-0.371891	0.521166	0.38657	-0.382386	0.547896	0.262935	0.073848	0.554919	0.565157	0.444062	-0.0307853	0.537482	0.271196	0.181023	-0.349303	0.548871	0.457222	0.347695	0.452033	0.161046	0.358908	0.471621	0.550896	0.469158	0.278864	0.521739	0.403396	0.358647	-0.205344	-0.165144	-0.272572	0.102559	0.0485251	0.263222	0.12324	0.0655174	0.271065	0.0387548	-0.00902262	0.0635058	0.194798	0.109212	0.147778	-0.170124	-0.27387	-0.241492	0.0861635	0.0664645	0.267097	-0.17258	-0.0799858	-0.10215	-0.268609	-0.180511	0.00825825	0.130476	0.185924	0.00400375	0.000330297	0.110025	0.0138171	0.0961077	0.0102853	0.00456839	0.0751315	0.147378	-0.135866	-0.161574	-0.244291	-0.0564414	-0.0801458	-0.147537
cg19452633	0.341396	0.363761	0.111437	-0.0957266	-0.168431	0.127478	-0.00525155	0.438683	0.0643704	0.39849	0.152265	0.406464	-0.126431	0.147074	0.246593	0.215967	0.440335	-0.200269	-0.209808	0.0730305	-0.0474026	0.119511	0.285671	-0.0692233	0.0566365	0.115394	0.0685655	-0.134095	0.0777181	0.274221	0.151046	0.235034	-0.052362	0.289471	-0.157691	0.171029	0.18232	0.117372	-0.182696	0.113303	0.0507446	0.279418	0.331897	0.44888	0.416486	0.18936	0.0697945	0.268008	0.100332	0.281265	-0.0121584	0.484206	0.0491914	0.422827	0.447007	-0.347135	0.096727	-0.0578882	-0.0846033	0.480999	-0.222428	0.0177064	-0.539838	-0.257909	-0.412013	-0.49075	-0.424791	-0.551822	-0.335995	-0.23105	-0.318954	-0.20326	-0.386502	-0.305279	-0.498236	0.0596455	-0.179066	-0.342882	0.109782	-0.381931	0.0836659	0.0995038	-0.0793489	-0.0832938	0.158991	-0.0612741	-0.00874995	-0.00939169	-0.0449874	-0.245945	-0.107576	0.740174	0.322918	0.306792	0.226716	0.417144	0.313014	0.586931	0.564587	0.0769954	0.622954	-0.0260574	0.646274	0.538486	0.717689	0.583042	0.763094	0.75638	0.302205	0.555371	0.570848	-0.142509	0.624371	-0.547841	0.460497	0.683763	0.700042	-0.437915	-0.0124558	0.692558	0.619455	0.714518	0.699495	0.389456	0.477305	0.0147457	0.230596	0.508842	0.266066	0.694357	0.648903	0.655813	0.730737	0.676245	-0.432821	0.692885	0.674907	0.716224	0.46767	0.601395	0.131405	0.46089	0.548153	0.479143	0.144154	0.677322	0.671119	0.664789	0.793737	0.594348	0.130659	0.788235	0.730902	0.114403	0.646942	0.529265	0.689864	0.614478	0.713607	0.0997117	-0.0126537	0.371793	0.23771	0.0395385	0.360445	0.707899	0.700572	0.766676	0.650224	-0.411198	0.550376	0.717824	0.528139	0.126739	0.714815	0.597419	-0.371095	0.58422	0.536845	-0.3202	0.694309	0.541563	0.758158	0.0252401	0.731609	0.662952	0.730961	0.672603	-0.342476	0.701729	0.456814	0.198851	0.697734	0.768723	0.0347867	0.318357	-0.326795	0.634279	0.619739	0.0222261	0.737406	0.709492	0.701575	0.597478	0.662378	0.556682	0.640143	0.11741	0.696344	0.711412	0.51282	0.45951	0.779445	0.444623	-0.290716	0.744919	0.717452	0.45835	0.718882	0.00918283	-0.347818	0.537049	0.300924	0.24321	0.00648796	0.423089	0.678632	0.704406	0.0206734	0.0240048	0.773067	0.477386	0.513025	0.626166	0.4154	-0.193463	0.755271	0.708559	0.729188	0.488718	0.443118	0.772704	-0.339935	0.737919	0.414967	0.222793	0.672808	0.100345	0.698472	0.725002	0.424634	0.593794	0.178129	0.276239	0.726907	-0.371017	0.636261	0.672747	-0.189688	0.0288858	0.617136	0.0434726	0.0893006	0.134526	0.013224	0.196544	0.47896	0.735195	0.723795	0.0771031	0.737874	0.728328	0.749167	0.586008	0.597353	0.726655	-0.0663873	0.624067	0.780484	-0.0243326	0.708761	0.733558	0.663916	0.0394648	-0.251585	-0.370103	-0.0538548	0.296627	0.740095	0.646676	0.594848	0.0509355	0.0190835	0.680174	0.733039	0.627991	0.76566	0.440593	0.302426	0.570556	0.734736	-0.0430031	-0.148598	0.0935909	0.415941	0.332687	0.345888	-0.112523	0.215776	0.208552	0.0572496	-0.16326	-0.176508	-0.165848	0.0924589	0.152097	0.164781	0.708414	0.263909	0.748697	0.646184	-0.0657617	-0.158171	-0.133937	-0.109172	0.575134	0.513033	-0.668425	0.678702	0.0602963	-0.105953	0.733668	-0.19047	-0.0995725	-0.483403	0.17209	0.760632	-0.0202296	-0.114425	0.0330639	-0.297533	0.063424	0.713019	0.699442	0.739175	-0.00517532	-0.14747	0.755762	-0.0856303	0.704162	-0.346962	0.647229	0.0391045	0.13715	0.0235694	0.565704	0.17454	-0.0998363	0.101694	0.0323017	0.0099185	-0.398494	-0.25617	0.155149	0.732153	0.678172	0.0907533	0.565384	-0.240501	0.758802	0.0311965	-0.00589208	0.38214	0.0421165	0.530613	-0.0176295	0.652642	0.00789973	0.756529	0.756441	0.72693	0.672921	0.464893	0.377644	0.735989	0.0616155	0.597625	0.0707856	0.666709	0.747562	0.368703	0.738113	0.022521	-0.11827	-0.0235699	0.746521	0.0466643	0.732199	0.555782	0.727043	-0.0342858	0.672527	0.698386	0.775341	0.620688	0.310602	0.757481	-0.017526	0.746498	0.221724	0.723189	-0.0155585	0.743647	0.504724	0.10529	-0.266597	0.229293	0.486966	0.146807	0.737013	0.140502	0.742431	0.26842	0.742451	0.782896	0.625952	0.416653	-0.366628	-0.0101229	0.603466	0.637863	0.745343	-0.559168	0.150306	0.623588	0.55164	-0.428281	0.383028	0.682846	-0.232505	0.497164	0.561492	0.551226	0.598972	0.761561	0.585903	0.286107	0.655406	-0.11467	-0.377365	0.629748	0.51835	0.0125514	0.572641	0.745177	0.699167	0.74127	0.13887	0.654055	0.674868	0.695688	0.739131	0.298247	0.699442	0.663262	0.709821	-0.173374	0.426634	-0.435915	0.750159	0.43888	-0.075296	0.0287803	0.163098	0.112269	-0.0559805	0.723593	0.252432	0.62089	0.125174	0.0850106	0.189774	-0.102319	0.0648558	0.0551131	0.110462	0.360752	0.0401621	0.76373	0.733173	0.507335	0.355121	0.690532	0.73593	0.661223	0.692516	0.0976093	0.395505	0.652455	0.629803	0.741555	0.621728	0.507196	0.714982	0.72077	0.711803	0.729757	0.731997	-0.453251	0.639074	0.174475	0.752226	-0.301374	0.661331	0.651445	-0.0233047	0.728536	0.6963	0.259365	0.729619	-0.0609448	0.743488	0.275772	0.68754	0.280868	0.685436	0.66208	0.732758	-0.0528028	0.652943	0.350061	0.576649	0.691197	0.673862	0.687226	0.752165	0.508095	0.67839	0.673171	0.740285	0.235341	-0.0269707	0.150178	-0.200537	-0.625897	-0.0302651	-0.0143477	0.652865	0.203475	0.748783	0.68031	0.261524	0.693785	-0.00812833	0.696349	0.764744	-0.256039	0.348408	0.544792	0.297554	0.640556	0.123921	-0.331515	0.388901	0.731691	0.658846	0.761784	0.727717	0.759636	0.739096	0.730159	0.2665	0.772598	0.559725	0.646854	0.69851	0.631903	0.603644	0.58443	0.459298	0.265479	0.551626	0.218023	0.10676	0.361451	0.700502	0.0122684	0.0929176	-0.031563	0.27313	0.532339	0.704223	0.681407	-0.279119	0.0630345	0.727289	0.677067	-0.263364	0.736601	0.125865	0.256708	0.0082752	0.693848	0.0439188	0.176091	0.586653	0.735495	0.760505	0.57731	0.0893236	0.334694	0.748679	0.724832	0.713985	0.544364	0.639561	0.562301	0.679472	0.718926	0.714304	0.575517	-0.576331	0.0376473	0.0380693	0.427901	0.684095	0.258652	0.18355	-0.0412793	0.262422	-0.222496	0.513342	0.267293	-0.144819	0.367473	0.224244	-0.317005	0.712985	-0.303173	-0.158537	0.521799	0.355583	0.552305	0.687118	-0.19984	0.634491	-0.0674893	0.533136	-0.268864	-0.244631	0.671937	0.618153	0.393854	-0.186143	0.649674	0.734489	-0.117663	-1.68006e-05	-0.275135	-0.0248885	0.668037	-0.00511023	0.592148	0.766475	0.29057	0.188546	0.0861991	0.626518	0.457533	0.710452	0.208121	0.38189	0.768513	0.692157	0.0487301	0.755224	-0.0194793	0.225853	0.580043	0.408912	0.35482	0.00657794	0.695596	0.632633	-0.443964	-0.582713	0.446092	0.49689	0.718313	0.238704	0.729483	-0.316324	0.584252	0.0550499	0.593974	-0.013635	0.190601	0.14872	0.638797	0.0911549	-0.0427886	-0.0614615	0.020659	-0.142802	-0.286282	-0.0603447	0.723232	-0.095634	0.37276	0.700755	-0.0505377	-0.184221	0.129512	0.744353	0.696817	0.241563	-0.0106911	0.583576	0.636941	-0.295519	0.573588	0.10269	0.778314	0.0324104	-0.557461	0.217318	-0.364487	-0.189794	0.0319836	0.105613	0.228176	0.382012	0.521611	0.745088	-0.0497081	0.727485	0.478878	-0.36329	0.699286	0.594013	0.420863	0.200409	0.593686	0.063488	0.632746	0.644834	0.240045	0.370758	0.674374	0.578852	0.0629547	0.145601	0.73875	0.626933	-0.464147	0.611493	-0.0310764	0.730261	0.586748	0.146798	0.326448	0.710501	0.52624	0.718675	0.70055	0.352901	0.761058	0.246536	0.227414	0.222916	0.589755	0.733805	0.513525	0.461481	0.185464	0.54734	-0.436094	0.0863282	0.313633	-0.0764542	0.626319	-0.484529	0.655637	0.726796	-0.378002	-0.592859	0.273034	0.75625	0.597874	0.0170475	0.115168	0.428396	0.534773	0.0570913	0.0738077	0.0981518	-0.0241823	0.219254	0.0253831	0.554685	0.748663	0.263297	0.680234	0.31113	0.337259	0.29105	-0.0206619	0.719087	-0.502515	0.70176	0.489721	-0.517741	0.739503	0.338248	0.0380036	0.744151	0.760446	0.588029	-0.0853334	0.723005	0.344838	0.186884	-0.495206	0.748757	0.639646	0.461803	0.628721	0.204673	0.481964	0.612003	0.741179	0.635469	0.355505	0.704006	0.540195	0.477895	-0.316363	-0.159832	-0.319251	0.148299	0.0457187	0.344454	0.154566	0.122416	0.377539	0.0284219	0.00276452	0.0402942	0.300145	0.0875064	0.181924	-0.285039	-0.312626	-0.385534	0.123875	0.0540866	0.362865	-0.227506	-0.116708	-0.16433	-0.321858	-0.285381	0.019739	0.156158	0.252925	-0.0254678	-0.00482821	0.118137	0.090127	0.117798	-0.00319086	0.0498984	0.0603147	0.177369	-0.20945	-0.187623	-0.303124	-0.0868727	-0.104879	-0.178326
cg14952878	0.334086	0.353713	0.171146	-0.103308	-0.170178	0.187695	0.0202902	0.47857	0.066506	0.417608	0.169788	0.40354	-0.0606651	0.149377	0.247743	0.20647	0.533096	-0.17301	-0.180543	0.0512747	0.024867	0.0983207	0.302137	-0.00749029	0.0545448	0.143584	0.120271	-0.0681088	0.0669556	0.305757	0.174639	0.277931	-0.00612368	0.303722	-0.0660096	0.224898	0.207295	0.173833	-0.108546	0.165181	0.118189	0.305449	0.35076	0.423623	0.431774	0.228751	0.0856173	0.297606	0.126246	0.285343	0.00261917	0.486414	0.0502437	0.417299	0.451842	-0.334563	0.0884118	-0.0153382	-0.0360285	0.470542	-0.240084	0.020693	-0.487914	-0.21908	-0.379364	-0.44712	-0.364823	-0.500894	-0.283499	-0.200159	-0.275248	-0.204509	-0.348629	-0.288523	-0.440019	0.0452052	-0.157807	-0.296141	0.0953708	-0.343095	0.0699457	0.0820566	-0.075017	-0.0868093	0.151362	-0.0747275	-0.00250229	-0.0268424	-0.0581609	-0.219197	-0.104029	0.727928	0.332142	0.305446	0.226229	0.420753	0.322109	0.599675	0.553769	0.0737331	0.609885	-0.0244533	0.631955	0.541382	0.711135	0.57859	0.740958	0.74823	0.296434	0.547946	0.562084	-0.115979	0.629242	-0.514875	0.447964	0.684705	0.692679	-0.415992	-0.0198646	0.683561	0.621479	0.710772	0.688367	0.389229	0.473627	-0.000865139	0.249666	0.501986	0.267216	0.681953	0.638945	0.651248	0.723476	0.665074	-0.400285	0.684977	0.665028	0.699545	0.473901	0.610654	0.125189	0.473129	0.537832	0.483216	0.149272	0.673438	0.656987	0.662304	0.77439	0.585986	0.104122	0.765124	0.720496	0.128834	0.640979	0.511819	0.672004	0.601994	0.713485	0.103268	-0.0192251	0.379813	0.23332	0.0462105	0.373808	0.690177	0.69332	0.753362	0.660601	-0.386115	0.553224	0.718478	0.529536	0.13153	0.701618	0.581208	-0.341549	0.576669	0.532842	-0.298822	0.686892	0.553751	0.750908	0.0223344	0.717698	0.650819	0.722463	0.665089	-0.311755	0.685391	0.457716	0.201082	0.683397	0.762216	0.0517496	0.313278	-0.301153	0.627767	0.612072	0.0361754	0.727546	0.686398	0.702648	0.613245	0.65212	0.545246	0.629068	0.108378	0.698141	0.700079	0.513276	0.453787	0.767808	0.454338	-0.265531	0.733924	0.719744	0.454008	0.713942	0.0191619	-0.341502	0.544297	0.307756	0.22974	-0.0148556	0.415238	0.668439	0.679001	0.0206315	0.0155287	0.757141	0.478741	0.518517	0.610005	0.417573	-0.166501	0.741772	0.691967	0.718602	0.487052	0.44837	0.755603	-0.299886	0.721094	0.40265	0.226351	0.661466	0.114057	0.698238	0.71663	0.427814	0.580741	0.178193	0.284884	0.719227	-0.3463	0.642495	0.661244	-0.184653	0.0229846	0.61112	0.0506123	0.0877757	0.1331	0.0030849	0.19866	0.480241	0.719312	0.703988	0.0846288	0.723716	0.713966	0.732469	0.559161	0.588116	0.718073	-0.041629	0.618899	0.757637	-0.0231213	0.701167	0.718579	0.662049	0.0324404	-0.264613	-0.340589	-0.0399452	0.291324	0.721079	0.646529	0.576806	0.0489753	0.0288669	0.663595	0.72243	0.611423	0.748784	0.439794	0.303949	0.575422	0.714477	-0.0241076	-0.0645551	0.0824287	0.440953	0.325385	0.33992	-0.0321171	0.211266	0.190939	0.0525636	-0.0791983	-0.0936627	-0.0831608	0.0831239	0.140431	0.153738	0.684109	0.259927	0.735212	0.643869	-0.0639675	-0.131319	-0.0483059	-0.0226615	0.57046	0.498572	-0.644794	0.668338	0.0664248	-0.0162153	0.716175	-0.103441	-0.0165476	-0.459946	0.181268	0.748036	-0.0130835	-0.0284083	0.0395424	-0.278779	0.0601662	0.692162	0.699958	0.738286	0.00598377	-0.0603395	0.737848	-0.0023019	0.697851	-0.332038	0.637597	0.0362216	0.142025	0.0277434	0.565771	0.155948	-0.0172327	0.110318	0.042085	0.022005	-0.364064	-0.250738	0.165522	0.723611	0.668132	0.0994437	0.56347	-0.219758	0.747009	0.032224	-0.024231	0.370226	0.0434496	0.502223	-0.0199251	0.633187	-0.0140576	0.743241	0.743549	0.708831	0.665188	0.468324	0.375262	0.719939	0.0550158	0.587077	0.0725284	0.65659	0.733214	0.368463	0.719554	0.0180785	-0.0979847	-0.0435665	0.72988	0.051175	0.720272	0.551272	0.706013	-0.0607594	0.665964	0.683086	0.759135	0.610528	0.306567	0.740777	-0.0383784	0.734283	0.234086	0.708079	0.0059517	0.740149	0.495524	0.123283	-0.250472	0.231801	0.470872	0.15235	0.721351	0.159282	0.724822	0.272387	0.730642	0.768571	0.62182	0.416434	-0.33033	-0.0302035	0.607652	0.635165	0.732966	-0.534289	0.147865	0.607644	0.552331	-0.398426	0.38007	0.691178	-0.199393	0.504534	0.573349	0.557814	0.582478	0.750398	0.574676	0.283279	0.661155	-0.0838737	-0.353103	0.622286	0.515742	0.0168232	0.571046	0.72729	0.698118	0.721487	0.139645	0.64531	0.66214	0.681928	0.721219	0.311472	0.687442	0.648529	0.689591	-0.142622	0.416902	-0.412585	0.731756	0.435993	-0.0727434	0.0406683	0.15452	0.119633	-0.0452962	0.695572	0.243315	0.607475	0.131444	0.0884665	0.186853	-0.0983831	0.0586595	0.0491747	0.110143	0.372794	0.0460751	0.754708	0.712841	0.50472	0.362994	0.677689	0.720351	0.653724	0.685943	0.103238	0.426398	0.662352	0.621355	0.729051	0.607363	0.507524	0.696874	0.708703	0.704888	0.718447	0.715794	-0.416191	0.623611	0.174805	0.741296	-0.298359	0.664596	0.63886	-0.0209772	0.726348	0.689638	0.255615	0.720213	-0.0473768	0.734606	0.264368	0.689144	0.289348	0.684916	0.661062	0.721792	-0.0533268	0.643081	0.352785	0.569414	0.676605	0.682124	0.684986	0.735188	0.494389	0.677638	0.682853	0.735703	0.238309	-0.0305881	0.151739	-0.188798	-0.603036	-0.0273115	-0.0115799	0.642288	0.280492	0.736379	0.671014	0.264411	0.679552	-0.016654	0.68264	0.756052	-0.231661	0.431402	0.547475	0.292532	0.630291	0.120325	-0.323116	0.377742	0.722395	0.666856	0.744131	0.712422	0.747067	0.722934	0.71998	0.286389	0.760442	0.542047	0.647378	0.686564	0.619682	0.593319	0.568856	0.451128	0.266585	0.54232	0.221448	0.101577	0.347713	0.691303	0.00681459	0.154344	-0.0131652	0.270847	0.525682	0.69384	0.668453	-0.246306	0.0739358	0.714954	0.671985	-0.232967	0.721468	0.143851	0.261999	0.0256205	0.676536	0.0575332	0.207477	0.587092	0.728674	0.746781	0.574287	0.0771272	0.342054	0.733209	0.714812	0.703539	0.537567	0.628869	0.556618	0.671573	0.704644	0.705703	0.568108	-0.562607	0.0606206	0.0450992	0.442377	0.672575	0.254801	0.187754	-0.00985792	0.25324	-0.220883	0.512485	0.271669	-0.126921	0.371616	0.219064	-0.28802	0.6961	-0.280584	-0.130926	0.508984	0.368535	0.566394	0.672333	-0.1695	0.619389	-0.0465558	0.516199	-0.250575	-0.2172	0.653291	0.613575	0.403699	-0.164123	0.641179	0.724957	-0.10583	0.00278553	-0.268382	-0.00013151	0.656691	0.000158478	0.590772	0.739668	0.287354	0.188849	0.0755145	0.633505	0.467994	0.700214	0.212674	0.382775	0.750977	0.674798	0.0736391	0.749308	-0.0363777	0.225012	0.579435	0.418277	0.366182	0.0070883	0.667438	0.628629	-0.422097	-0.578474	0.443576	0.505923	0.702892	0.238021	0.718545	-0.291378	0.583469	0.0745234	0.593627	0.00263001	0.196254	0.178371	0.647286	0.114974	-0.0461819	-0.0627155	0.0184027	-0.126265	-0.277466	-0.0897602	0.704873	-0.0809426	0.375624	0.693117	-0.0405798	-0.152095	0.13824	0.725528	0.691513	0.262796	-0.00291769	0.594185	0.638283	-0.276646	0.572149	0.094293	0.767408	0.0313871	-0.546826	0.209221	-0.328403	-0.169597	0.00177305	0.100197	0.237785	0.380738	0.513987	0.73033	-0.0301466	0.71411	0.482879	-0.345581	0.68532	0.579858	0.41204	0.208387	0.567811	0.0498819	0.6269	0.645158	0.216673	0.373878	0.669865	0.582497	0.073723	0.162965	0.735053	0.618362	-0.426436	0.606764	-0.0143854	0.718278	0.593113	0.154362	0.309747	0.700615	0.527691	0.70055	0.707294	0.361045	0.749061	0.254074	0.207887	0.239687	0.579472	0.721904	0.504494	0.456244	0.20245	0.546417	-0.416397	0.10479	0.306358	-0.0592895	0.621709	-0.465342	0.650854	0.713277	-0.340317	-0.559227	0.267893	0.735953	0.584925	0.00569436	0.11318	0.421173	0.516501	0.0437395	0.110943	0.108004	-0.0269005	0.219952	0.0445431	0.554322	0.732279	0.27453	0.678075	0.332762	0.316182	0.285364	-0.0300568	0.704194	-0.488047	0.690522	0.495712	-0.502781	0.724387	0.337937	0.0442389	0.734323	0.747922	0.586048	-0.0832408	0.712401	0.343903	0.198017	-0.471258	0.729961	0.614391	0.443994	0.605107	0.205966	0.464543	0.614073	0.734178	0.632467	0.359605	0.698288	0.537224	0.472065	-0.277826	-0.205614	-0.373251	0.186275	0.0473313	0.364162	0.177206	0.0816439	0.367315	0.0680816	-0.00524853	0.0659507	0.263844	0.1241	0.20466	-0.241731	-0.329759	-0.407815	0.10202	0.0627035	0.354738	-0.199339	-0.137475	-0.149831	-0.302357	-0.28906	0.0195193	0.16426	0.266892	0.00288085	-0.0177044	0.158256	0.0295681	0.117856	0.028998	0.0193625	0.0724316	0.239596	-0.195465	-0.194903	-0.344719	-0.0823377	-0.0969927	-0.20253
cg25067162	0.0825474	0.124404	0.0643166	-0.0814564	-0.124377	0.103698	0.0999103	0.292093	0.0370233	0.176542	0.0633797	0.205477	0.0106215	0.102593	0.0703838	0.0473749	0.363437	-0.0265144	-0.0318923	-0.0115451	0.0191028	0.077856	0.148386	0.00742795	0.00586045	0.0457829	0.0920452	0.0180992	-0.0040323	0.10298	0.0856932	0.112538	0.0836609	0.108652	-0.0462409	0.110342	0.0656064	0.115987	-0.00723588	0.0886898	0.0610451	0.131224	0.124568	0.103528	0.150976	0.0955457	0.0513722	0.17145	0.063053	0.158754	0.0351756	0.20403	0.0410593	0.167876	0.138028	-0.137448	0.120706	-0.0813302	-0.0649878	0.136863	-0.151025	-0.0567244	-0.293706	-0.188954	-0.289792	-0.289567	-0.254905	-0.265525	-0.251309	-0.333011	-0.374829	-0.0696015	-0.216205	-0.177608	-0.304369	-0.00686875	-0.267553	-0.360627	0.00996229	-0.1551	-0.0366447	-0.0147018	-0.0511814	-0.0474751	0.0623351	-0.0118941	0.0210295	0.00592791	-0.0221543	0.013121	0.116126	0.38381	0.217783	0.303255	0.29186	0.280139	0.357548	0.316979	0.343116	0.18765	0.320866	0.0181414	0.299793	0.261884	0.376755	0.288998	0.383903	0.389108	0.311237	0.312662	0.333047	-0.0646998	0.324323	-0.277486	0.237742	0.349391	0.363368	-0.251474	0.0405205	0.341189	0.313604	0.362916	0.361494	0.247165	0.291654	-0.0391703	0.322533	0.235723	0.16856	0.342901	0.318182	0.318212	0.375496	0.340747	-0.216682	0.330084	0.329197	0.358423	0.085856	0.357326	0.0948912	0.225535	0.254196	0.346245	0.115403	0.357275	0.338219	0.295649	0.411051	0.285876	0.201005	0.3975	0.350681	0.282193	0.337984	0.258468	0.34288	0.281056	0.360174	0.249433	0.185874	0.311176	0.268576	0.179531	0.351961	0.342967	0.360566	0.389891	0.324577	-0.122311	0.278047	0.37494	0.259405	0.116677	0.347981	0.323292	-0.177651	0.295976	0.277367	-0.196247	0.343103	0.317692	0.393491	0.211388	0.363543	0.334564	0.372401	0.335784	-0.16541	0.365207	0.256461	0.139722	0.352024	0.395369	0.172622	0.215388	-0.194327	0.317646	0.298483	0.164238	0.383247	0.337939	0.374448	0.327375	0.334092	0.245137	0.317226	0.0845995	0.349449	0.341011	0.243553	0.379279	0.392385	0.305139	-0.123755	0.362771	0.38352	0.234131	0.377129	0.186985	-0.183987	0.293864	0.193603	0.171697	0.14352	0.260427	0.299791	0.348141	0.0484774	-0.0385591	0.403621	0.314591	0.243058	0.282983	0.273026	-0.100641	0.381535	0.355906	0.368637	0.273261	0.178821	0.399893	-0.193774	0.374028	0.186232	0.180021	0.331957	0.165499	0.347678	0.361655	0.274881	0.271388	0.218897	0.21659	0.359984	-0.0858195	0.341315	0.335713	0.00936145	0.238063	0.305349	0.251145	0.253022	0.283179	0.143785	0.217284	0.228105	0.364608	0.33196	0.247076	0.358358	0.354768	0.375218	0.295127	0.289697	0.370499	0.137693	0.370507	0.388283	0.0866545	0.348551	0.371903	0.372065	0.0368166	-0.200015	-0.0750996	-0.0527729	0.198411	0.370114	0.340734	0.282662	0.228192	0.12299	0.33332	0.381812	0.296008	0.400693	0.318256	0.22512	0.286558	0.370633	0.175313	-0.0345231	0.293644	0.22257	0.221327	0.222047	-0.0282008	0.161448	0.16429	0.190957	-0.0355823	-0.0407249	-0.0397259	0.0910679	0.317903	0.151989	0.344798	0.107707	0.369473	0.35893	-0.0633131	-0.101725	-0.0216637	-0.0154535	0.313166	0.304874	-0.323055	0.332323	0.216731	-0.0117127	0.361591	-0.0441835	-0.00363414	-0.26008	0.182104	0.381548	0.173452	-0.0222484	0.205698	-0.198009	0.275062	0.332099	0.371135	0.380835	0.188077	-0.0266395	0.379375	0.0154869	0.342319	-0.187166	0.311361	0.17606	0.27122	0.194594	0.283116	0.158339	-0.0227258	0.236647	0.201608	0.200341	-0.187996	-0.162844	0.19635	0.359735	0.319749	0.23868	0.315238	-0.135498	0.388269	0.236712	0.15622	0.214743	0.251881	0.27192	0.20321	0.312682	0.190428	0.378994	0.371553	0.35414	0.343681	0.302161	0.247247	0.346367	0.25544	0.286235	0.26567	0.31988	0.368088	0.222507	0.366958	0.0221675	0.0706732	0.177634	0.355102	0.167303	0.364273	0.281307	0.374449	-0.0282462	0.367974	0.335656	0.388597	0.293867	0.228493	0.380077	0.000297299	0.376047	0.159325	0.37008	0.00756215	0.386277	0.298062	0.0569497	0.0474689	0.210912	0.221176	0.261044	0.367585	0.233999	0.37286	0.304129	0.382779	0.400101	0.316468	0.262755	-0.161158	0.175617	0.296069	0.298418	0.379171	-0.324795	0.247667	0.305273	0.245448	-0.162229	0.175912	0.371254	-0.144162	0.24866	0.293249	0.349912	0.313781	0.392595	0.264867	0.316774	0.354889	-0.0849499	-0.211532	0.29679	0.236843	0.204283	0.296044	0.365977	0.401516	0.370933	0.131294	0.308627	0.331586	0.356765	0.371376	0.330418	0.348632	0.336607	0.339846	-0.108628	0.203765	-0.237628	0.365318	0.257853	0.152753	0.279588	0.305184	0.237772	-0.0497979	0.342036	0.321695	0.316775	0.226514	0.196967	0.253961	0.124682	0.0717542	0.17945	0.211403	0.226144	0.161727	0.384287	0.352127	0.285498	0.358713	0.372298	0.376486	0.337917	0.361496	0.217416	0.245619	0.330131	0.349258	0.377113	0.297741	0.247409	0.339955	0.366995	0.350145	0.35654	0.375234	-0.255488	0.306252	0.23456	0.379373	-0.141281	0.307997	0.331514	0.041623	0.373996	0.376523	0.101248	0.363039	-0.0575436	0.376067	0.254712	0.344794	0.185411	0.363218	0.293311	0.368507	-0.0580542	0.330317	0.20603	0.278692	0.334679	0.368931	0.349417	0.388101	0.253925	0.350704	0.348223	0.388448	0.227452	-0.0712057	0.172445	-0.103906	-0.285925	0.148483	-0.000284304	0.349448	0.238912	0.375852	0.345221	0.168882	0.345982	-0.0279459	0.338861	0.387693	-0.128156	0.291109	0.409612	0.20348	0.280239	0.261097	-0.206619	0.215154	0.379291	0.3501	0.388131	0.403939	0.369161	0.371736	0.37056	0.196875	0.3931	0.282974	0.332108	0.332643	0.335891	0.32234	0.260292	0.242132	0.212149	0.328954	0.282818	0.235213	0.276238	0.341687	0.147436	0.0699783	0.136743	0.308782	0.275743	0.356696	0.327369	-0.153279	0.199046	0.363755	0.339094	-0.127905	0.374571	0.278583	0.192353	0.199648	0.316973	0.220471	0.0766217	0.289998	0.377011	0.381909	0.350219	0.0819103	0.348446	0.383868	0.357083	0.378237	0.24303	0.326105	0.304364	0.379781	0.363705	0.353786	0.27248	-0.287852	0.122015	0.176512	0.306489	0.337519	0.239184	0.234246	-0.0543236	0.269524	-0.171086	0.35117	0.258122	-0.121842	0.292454	0.177369	-0.19004	0.355902	-0.205649	-0.0895167	0.305883	0.290337	0.274833	0.323607	-0.123103	0.332271	-0.0543294	0.31189	-0.171556	-0.156431	0.321407	0.316521	0.299487	-0.128079	0.32237	0.359549	-0.105404	0.0748766	-0.196924	0.187079	0.334832	-0.0366897	0.283399	0.3775	0.197508	0.227847	0.24838	0.342478	0.360955	0.352858	0.241312	0.214617	0.383085	0.32015	-0.00509016	0.385654	-0.055621	0.149033	0.343643	0.301819	0.304817	-0.0354445	0.334787	0.301526	-0.25519	-0.289873	0.234042	0.30499	0.361229	0.130249	0.379304	-0.190144	0.264897	0.194753	0.29187	0.193632	0.278661	0.163182	0.318605	0.141047	0.191696	-0.100423	0.163311	-0.0921699	-0.143299	-0.106242	0.354473	0.0534365	0.27994	0.344765	0.014969	-0.110479	0.160205	0.361431	0.352147	0.318911	0.109976	0.30267	0.302561	-0.161853	0.285192	0.0779722	0.414312	-0.0348227	-0.22651	0.131194	-0.190467	-0.0899348	0.0440618	0.0875565	0.194617	0.246048	0.310228	0.371257	0.0514255	0.376735	0.249982	-0.195982	0.34138	0.283018	0.191516	0.151283	0.280122	0.253563	0.376045	0.366846	0.130193	0.279337	0.379517	0.320595	0.233017	0.123448	0.393572	0.334144	-0.292062	0.378769	-0.0633384	0.375447	0.298641	0.230437	0.188504	0.380305	0.300278	0.352901	0.361045	0.333559	0.388553	0.24446	0.143635	0.235461	0.26157	0.362867	0.290272	0.301564	0.105028	0.282982	-0.163809	0.0655178	0.263408	0.196572	0.309082	-0.255878	0.339699	0.364591	-0.0982901	-0.304939	0.148104	0.383297	0.285607	-0.115621	-0.0572767	0.270852	0.294307	0.128078	0.106258	0.0904195	-0.0322331	0.169867	0.191379	0.340794	0.394181	0.218061	0.369235	0.325119	0.356582	0.202615	-0.0690192	0.364362	-0.265624	0.349545	0.336727	-0.277605	0.37733	0.219901	0.217925	0.388055	0.395332	0.336832	0.137313	0.378741	0.255847	0.286744	-0.187271	0.360915	0.299393	0.299334	0.298619	0.128604	0.282829	0.356703	0.37613	0.311886	0.243232	0.350789	0.280224	0.248694	-0.150247	-0.179045	-0.171795	0.0936986	0.0688861	0.139373	0.13591	0.0311335	0.158277	0.0443881	-0.0192169	0.0887098	0.16019	0.138028	0.0918773	-0.125492	-0.260513	0.109112	0.120307	0.107693	0.180019	-0.154459	0.0312158	-0.0603606	-0.251324	0.0296144	0.04298	0.0898862	0.0720174	0.0672802	0.0327545	0.0653471	0.000401154	0.0922914	-0.0456325	-0.00686791	0.0857331	0.0950928	-0.130147	-0.137055	-0.12112	-0.0636212	-0.0651761	-0.0867877
cg04531363	0.349301	0.359395	0.113422	-0.0917326	-0.163987	0.145234	0.0120035	0.465476	0.0728557	0.406284	0.144555	0.412331	-0.129797	0.137201	0.244694	0.217435	0.50278	-0.193335	-0.212443	0.0658539	-0.0491144	0.114556	0.291004	-0.0726035	0.0389736	0.110543	0.065683	-0.129557	0.0615744	0.273863	0.159907	0.238682	-0.036482	0.291921	-0.152321	0.172893	0.182504	0.119272	-0.182268	0.116232	0.0540356	0.277806	0.340283	0.460145	0.428618	0.19047	0.0613462	0.28166	0.112311	0.287057	-0.0170243	0.493632	0.0512258	0.424397	0.451125	-0.353393	0.0896658	-0.0630635	-0.0862921	0.484332	-0.239599	0.0213635	-0.566939	-0.265961	-0.432835	-0.514088	-0.443327	-0.575489	-0.348617	-0.256869	-0.346906	-0.212164	-0.403474	-0.318941	-0.519433	0.0494175	-0.199305	-0.369479	0.110059	-0.395415	0.0799339	0.100906	-0.079626	-0.0878555	0.164516	-0.0690337	-0.00923279	-0.0176407	-0.0529364	-0.248973	-0.103624	0.787139	0.345781	0.329775	0.250006	0.450755	0.349486	0.629772	0.602081	0.09141	0.660193	-0.0271948	0.685667	0.574646	0.767828	0.619569	0.809102	0.806431	0.331711	0.593905	0.61267	-0.148516	0.669173	-0.577768	0.486916	0.728735	0.747007	-0.464852	-0.0127428	0.737816	0.66342	0.762766	0.744641	0.419408	0.5088	0.00778984	0.264167	0.540999	0.284253	0.736062	0.689768	0.698225	0.777374	0.718421	-0.455006	0.735589	0.717936	0.760848	0.490262	0.648066	0.135524	0.496268	0.579741	0.520843	0.160599	0.724785	0.712286	0.704784	0.843563	0.631121	0.138261	0.83583	0.777242	0.139029	0.689671	0.559004	0.73056	0.650621	0.763699	0.118199	-0.00630922	0.405003	0.260089	0.0548166	0.398711	0.747295	0.744962	0.815584	0.695184	-0.427514	0.59005	0.766524	0.564823	0.140283	0.75869	0.635105	-0.388097	0.621317	0.572526	-0.340362	0.736886	0.583118	0.808503	0.0366324	0.777649	0.702961	0.779276	0.716138	-0.355733	0.747541	0.489716	0.214086	0.742166	0.819061	0.0501123	0.338879	-0.345295	0.675854	0.658813	0.0353263	0.785869	0.750191	0.750877	0.64487	0.703888	0.589775	0.681703	0.125349	0.7447	0.754541	0.54711	0.495534	0.829703	0.483925	-0.301125	0.792525	0.767813	0.485391	0.768909	0.0256241	-0.371416	0.574422	0.326051	0.253886	0.00897103	0.451451	0.717453	0.746104	0.0242104	0.0206271	0.822844	0.513711	0.548355	0.661682	0.447468	-0.198623	0.803273	0.753646	0.775518	0.523399	0.47379	0.821691	-0.350477	0.785585	0.437979	0.244747	0.713462	0.117992	0.745641	0.770176	0.461862	0.628542	0.198159	0.300959	0.771899	-0.38503	0.683123	0.715	-0.195568	0.0415508	0.65369	0.0638665	0.104442	0.153119	0.0185001	0.22171	0.510257	0.780268	0.764953	0.0993317	0.783702	0.773871	0.796045	0.618775	0.634999	0.775224	-0.0504	0.66746	0.826595	-0.0193949	0.754219	0.780786	0.71325	0.0411798	-0.278022	-0.384452	-0.0586442	0.317132	0.786575	0.69114	0.630216	0.0672216	0.0308928	0.722028	0.780906	0.665022	0.81447	0.476691	0.325687	0.611246	0.779702	-0.0260719	-0.116249	0.113489	0.455255	0.357702	0.371596	-0.0786204	0.232829	0.220883	0.0657601	-0.132377	-0.146788	-0.135415	0.100043	0.173438	0.17957	0.750276	0.278998	0.796641	0.69317	-0.0702459	-0.163116	-0.099133	-0.0729865	0.6156	0.545898	-0.70557	0.722272	0.0763445	-0.0689604	0.780311	-0.159311	-0.0636123	-0.511878	0.19065	0.808362	-0.00974871	-0.0779456	0.0488235	-0.317207	0.0824073	0.752897	0.74919	0.787935	0.00711061	-0.112646	0.801208	-0.0489509	0.749727	-0.367199	0.687118	0.0505554	0.159229	0.0380516	0.603605	0.185818	-0.0637205	0.121883	0.0485296	0.0250734	-0.414793	-0.272936	0.176804	0.779663	0.718075	0.110544	0.604528	-0.253039	0.806694	0.0490641	-0.00359912	0.409702	0.0616356	0.553322	-0.00563635	0.688037	0.0129392	0.804058	0.803906	0.770671	0.717362	0.501262	0.40358	0.780713	0.0764796	0.635389	0.0928344	0.708582	0.795505	0.397071	0.780672	0.0239411	-0.11348	-0.0182181	0.792221	0.0592486	0.778684	0.592047	0.772854	-0.0469541	0.718184	0.737092	0.824251	0.660793	0.336447	0.804356	-0.0249502	0.795105	0.239969	0.768211	-0.00647934	0.794533	0.538691	0.116212	-0.2714	0.254392	0.515683	0.170345	0.782626	0.166397	0.786797	0.298013	0.790858	0.832602	0.666864	0.445574	-0.37636	-0.00553357	0.642493	0.679748	0.792763	-0.594723	0.169157	0.658493	0.587192	-0.450728	0.408528	0.733879	-0.242099	0.531781	0.604189	0.59385	0.636669	0.811008	0.6217	0.313203	0.704577	-0.117691	-0.396962	0.669327	0.552113	0.0281144	0.612583	0.790276	0.7486	0.786891	0.149603	0.693938	0.715535	0.741498	0.785584	0.336153	0.743965	0.705648	0.751443	-0.177568	0.452719	-0.459375	0.794313	0.466484	-0.0700583	0.0528573	0.185396	0.134918	-0.0584357	0.760934	0.276477	0.657543	0.149119	0.103541	0.213737	-0.0971555	0.0674261	0.0670014	0.128644	0.392768	0.0544948	0.813375	0.776353	0.54371	0.393534	0.735519	0.781915	0.703012	0.741004	0.117549	0.433934	0.699242	0.673289	0.788044	0.661506	0.538832	0.757237	0.767453	0.75845	0.77675	0.777577	-0.474668	0.677266	0.199096	0.801532	-0.322448	0.706168	0.69301	-0.0195098	0.778059	0.745399	0.278409	0.775808	-0.063664	0.791618	0.299002	0.734509	0.307027	0.73228	0.703186	0.77921	-0.0581645	0.692439	0.375775	0.611859	0.733877	0.722936	0.732834	0.79987	0.537561	0.724694	0.721092	0.78977	0.261699	-0.0374767	0.166549	-0.212792	-0.661729	-0.0232045	-0.0117861	0.696143	0.245361	0.797713	0.724254	0.282788	0.736033	-0.0140662	0.736881	0.815516	-0.26534	0.402554	0.591653	0.320725	0.67773	0.145145	-0.353659	0.411939	0.780005	0.708068	0.809932	0.775345	0.807832	0.785865	0.777427	0.2952	0.823829	0.595115	0.690462	0.741305	0.672816	0.643433	0.617333	0.488819	0.284741	0.589237	0.243262	0.121422	0.385306	0.743835	0.0208525	0.091127	-0.0191038	0.299748	0.568878	0.748919	0.723178	-0.290712	0.0830055	0.771185	0.720781	-0.275684	0.785211	0.151756	0.279798	0.0240204	0.734428	0.0612078	0.184818	0.6261	0.783589	0.809238	0.618956	0.091134	0.370245	0.797173	0.771082	0.759912	0.576176	0.682244	0.600392	0.727378	0.76469	0.761037	0.6115	-0.613323	0.0563337	0.054053	0.464568	0.727942	0.280924	0.202061	-0.0378719	0.283919	-0.243723	0.551717	0.291793	-0.156598	0.399629	0.237645	-0.333752	0.757246	-0.322946	-0.161179	0.554413	0.391028	0.591624	0.729315	-0.204873	0.675318	-0.0673595	0.563131	-0.284339	-0.254723	0.712718	0.660019	0.42966	-0.195598	0.692854	0.781288	-0.124997	0.00538305	-0.298934	-0.00500245	0.71114	-0.00847303	0.63026	0.808412	0.309977	0.205735	0.100271	0.674676	0.500039	0.755777	0.230265	0.407654	0.815498	0.731614	0.0502599	0.80417	-0.0306679	0.242813	0.623993	0.446922	0.387402	0.00620993	0.732709	0.673633	-0.469166	-0.623615	0.47851	0.53631	0.762681	0.253209	0.777581	-0.335841	0.621524	0.0723121	0.632013	0.00359715	0.215429	0.172932	0.681853	0.107237	-0.0338117	-0.0696245	0.029938	-0.14444	-0.303815	-0.0815973	0.767877	-0.0911405	0.403817	0.745888	-0.0477863	-0.190328	0.148003	0.789774	0.743591	0.273537	-0.00359199	0.623	0.676865	-0.313379	0.613222	0.102614	0.82949	0.0342229	-0.591373	0.224454	-0.378447	-0.193285	0.0384425	0.108006	0.248056	0.408542	0.556346	0.791341	-0.0450906	0.775819	0.516442	-0.385983	0.740787	0.630548	0.44907	0.217808	0.624962	0.0756835	0.676267	0.690619	0.245359	0.39925	0.719903	0.618858	0.084261	0.164199	0.789434	0.668853	-0.489849	0.656259	-0.0331159	0.777528	0.631788	0.170067	0.342586	0.757772	0.565276	0.761058	0.749061	0.388553	0.810033	0.270316	0.237449	0.252339	0.621653	0.780632	0.544387	0.495672	0.196779	0.585207	-0.462599	0.0979856	0.334413	-0.0610815	0.666001	-0.512013	0.696708	0.773403	-0.389098	-0.624179	0.289934	0.802395	0.635992	0.00550526	0.113952	0.457566	0.567433	0.0608625	0.0929148	0.107502	-0.0260689	0.238269	0.0456967	0.596499	0.795224	0.290541	0.726635	0.35117	0.366142	0.313665	-0.0273981	0.763571	-0.533738	0.747648	0.529881	-0.549085	0.786807	0.363704	0.0573146	0.793072	0.809179	0.6276	-0.0812922	0.769542	0.371634	0.213887	-0.521109	0.794542	0.67108	0.490206	0.661754	0.222178	0.511652	0.659143	0.789641	0.67515	0.382748	0.748862	0.576084	0.511115	-0.319528	-0.188334	-0.360774	0.14608	0.0536664	0.375846	0.163886	0.119916	0.401104	0.0363882	-0.00212734	0.0634028	0.300741	0.113037	0.199409	-0.274948	-0.349325	-0.4008	0.118581	0.0686856	0.386276	-0.244787	-0.127088	-0.162166	-0.356175	-0.295581	0.0105414	0.175288	0.272041	-0.023088	-0.00523709	0.14061	0.0636065	0.129542	0.00771371	0.0342762	0.0811932	0.195832	-0.202437	-0.211136	-0.333985	-0.0830294	-0.113927	-0.200797
cg10531725	0.0511949	0.123907	0.117466	-0.0778366	-0.129238	0.111631	0.0456325	0.193581	0.0520397	0.177587	0.0943404	0.174549	0.0781388	0.12071	0.0741441	0.042728	0.170029	-0.0814225	0.0257658	-0.0136119	0.0792053	0.13788	0.12623	0.0911336	0.0720195	0.0908355	0.17345	0.0652968	0.0356566	0.152781	0.100203	0.161885	0.0498611	0.0965085	0.0825026	0.164646	0.103227	0.177379	0.0826127	0.147549	0.127693	0.181784	0.137005	0.0694169	0.125918	0.127001	0.0842373	0.128629	0.0365548	0.137577	0.0463937	0.170721	0.0630538	0.154834	0.125487	-0.0937652	0.0730504	0.0416533	0.0293932	0.121286	-0.151381	-0.0666275	-0.235288	-0.122718	-0.292619	-0.263905	-0.134899	-0.217239	-0.230899	-0.336807	-0.377005	-0.0583375	-0.209888	-0.189687	-0.239328	0.0315973	-0.272	-0.364832	-0.0260133	-0.147723	-0.0300197	0.0114274	-0.00986069	-0.0233622	0.028901	-0.0306589	-0.0218874	-0.0218117	-0.0346068	0.011096	0.13041	0.273174	0.185316	0.268719	0.266647	0.211366	0.305335	0.233569	0.260126	0.162835	0.236141	0.0198238	0.20268	0.204356	0.257258	0.218192	0.265871	0.267438	0.262418	0.210985	0.25459	-0.0381814	0.225421	-0.212842	0.169613	0.251742	0.260257	-0.175022	0.0427876	0.245551	0.228459	0.250148	0.264814	0.162618	0.220114	-0.039916	0.279034	0.174729	0.115464	0.253486	0.233783	0.22501	0.267166	0.242641	-0.171794	0.232843	0.236566	0.255115	0.0194246	0.257763	0.0867721	0.167168	0.188649	0.256127	0.0987923	0.258886	0.241188	0.206675	0.292283	0.202395	0.18517	0.283278	0.25222	0.225516	0.245557	0.184719	0.251292	0.206023	0.25257	0.220019	0.181894	0.267344	0.229435	0.169878	0.293341	0.244322	0.259073	0.277031	0.236576	-0.0852311	0.197013	0.270252	0.186432	0.0811862	0.25338	0.231578	-0.124965	0.213843	0.198774	-0.155404	0.247352	0.227662	0.276642	0.2029	0.266617	0.243053	0.270789	0.242355	-0.123456	0.259092	0.191498	0.102315	0.249157	0.279339	0.1535	0.158456	-0.160161	0.216714	0.214178	0.151073	0.273599	0.241473	0.266972	0.24211	0.24297	0.176689	0.2307	0.0698365	0.246694	0.246241	0.172567	0.303992	0.274966	0.223981	-0.0903267	0.247517	0.277349	0.182224	0.260312	0.155393	-0.125967	0.221671	0.140802	0.128109	0.145189	0.181168	0.208504	0.250825	0.0476205	-0.0379227	0.284696	0.245162	0.163148	0.19688	0.193084	-0.0718104	0.267396	0.247451	0.270054	0.197787	0.112852	0.285745	-0.149933	0.266917	0.144496	0.13796	0.246703	0.124531	0.250019	0.254941	0.19191	0.202964	0.200155	0.157581	0.25725	-0.0470559	0.236691	0.241639	0.0733399	0.236526	0.221645	0.234898	0.244258	0.261627	0.139332	0.16952	0.160413	0.250024	0.236706	0.231943	0.246211	0.246796	0.265273	0.214491	0.20238	0.264757	0.120134	0.275006	0.278756	0.0814797	0.244234	0.265473	0.266605	0.02312	-0.138449	-0.0182291	-0.0203996	0.143215	0.263644	0.245081	0.204719	0.218924	0.109274	0.236329	0.275445	0.212074	0.285681	0.240669	0.183506	0.204695	0.259342	0.154962	0.0555206	0.263015	0.152609	0.170228	0.170813	0.0576621	0.136283	0.133087	0.189994	0.057578	0.0537061	0.0537006	0.0746169	0.282393	0.123115	0.241147	0.0743984	0.256896	0.250719	-0.0512028	-0.0902599	0.0594792	0.0667864	0.221383	0.225529	-0.230835	0.237977	0.204137	0.0613423	0.246035	0.0432208	0.0685107	-0.181691	0.160556	0.261151	0.172086	0.0566909	0.194387	-0.140849	0.245902	0.228389	0.260574	0.274632	0.181117	0.0555244	0.268025	0.0756118	0.242806	-0.135552	0.226852	0.167533	0.237364	0.179149	0.195983	0.132754	0.0559625	0.206965	0.187398	0.187138	-0.1475	-0.111534	0.171798	0.253388	0.220819	0.220049	0.222747	-0.0934237	0.27714	0.213176	0.163756	0.143709	0.226351	0.209943	0.19814	0.233391	0.18814	0.273487	0.258797	0.25138	0.242959	0.23077	0.205635	0.243097	0.245099	0.204217	0.232883	0.220429	0.258744	0.174658	0.26128	0.0108776	0.0709325	0.180525	0.251139	0.140561	0.254954	0.199779	0.262922	-0.012544	0.273904	0.247384	0.277932	0.195739	0.16179	0.274009	-0.0153423	0.266002	0.119881	0.272217	0.0106657	0.269627	0.218899	0.0277927	0.072311	0.173278	0.164802	0.240672	0.26385	0.20726	0.26571	0.259925	0.275336	0.28306	0.222634	0.196483	-0.135524	0.172634	0.218557	0.205669	0.273152	-0.2246	0.218688	0.22111	0.173743	-0.0934598	0.13497	0.263486	-0.0935344	0.178871	0.204544	0.259557	0.221774	0.274367	0.199137	0.275812	0.243976	-0.0616985	-0.160762	0.205373	0.175637	0.187256	0.208038	0.26382	0.291518	0.262563	0.107761	0.219643	0.248626	0.251189	0.267423	0.269365	0.24791	0.246583	0.245434	-0.083774	0.143701	-0.165658	0.265924	0.198657	0.154436	0.250675	0.281092	0.205913	-0.0280702	0.240985	0.300143	0.235158	0.18966	0.165554	0.210477	0.137549	0.0712142	0.163745	0.178353	0.166535	0.140679	0.260562	0.248218	0.189976	0.308932	0.271337	0.263565	0.243928	0.24721	0.178852	0.123264	0.22946	0.245987	0.270524	0.209292	0.182892	0.247365	0.268648	0.245986	0.247687	0.278097	-0.189481	0.217129	0.192066	0.270811	-0.101888	0.207254	0.244334	0.024676	0.262053	0.266481	0.0715121	0.258495	-0.0359775	0.267291	0.191641	0.248645	0.133105	0.25634	0.198383	0.263621	-0.0324935	0.238536	0.154083	0.199424	0.235286	0.265787	0.241899	0.27928	0.173316	0.252932	0.245863	0.279531	0.172308	-0.0531492	0.156804	-0.0781798	-0.190598	0.154454	-0.00758177	0.24576	0.0889509	0.257622	0.245103	0.106653	0.24779	-0.029288	0.238247	0.269076	-0.104289	0.129121	0.307609	0.133778	0.185249	0.224054	-0.1534	0.142035	0.271363	0.240414	0.275472	0.291467	0.260744	0.260648	0.261665	0.159667	0.275811	0.205228	0.227558	0.235018	0.231691	0.220255	0.185181	0.1627	0.185752	0.241782	0.244716	0.229988	0.225882	0.245985	0.138178	0.15809	0.13118	0.258919	0.200295	0.253678	0.233051	-0.118112	0.174183	0.258149	0.240451	-0.0906238	0.256623	0.254364	0.159701	0.19176	0.211503	0.208526	0.101638	0.201047	0.267703	0.261683	0.256802	0.0530615	0.273696	0.272501	0.254614	0.265688	0.164667	0.225613	0.211359	0.268689	0.254551	0.250352	0.196607	-0.192193	0.0870078	0.158004	0.24209	0.2377	0.199317	0.194097	-0.0397572	0.238583	-0.116866	0.277565	0.234727	-0.083191	0.231704	0.157483	-0.136282	0.257382	-0.154579	-0.0699814	0.230228	0.223191	0.197274	0.229667	-0.0941917	0.226201	-0.0436869	0.235121	-0.119249	-0.122426	0.226072	0.226606	0.230731	-0.101158	0.225355	0.25076	-0.0850578	0.0666518	-0.140821	0.15549	0.234718	-0.0555551	0.196371	0.271458	0.138016	0.209733	0.231275	0.24628	0.279574	0.248436	0.216106	0.159149	0.275615	0.231786	0.0353503	0.26775	-0.0375062	0.124953	0.235879	0.231557	0.259924	-0.0290741	0.245622	0.226935	-0.184269	-0.191202	0.173599	0.228592	0.256703	0.0910327	0.262882	-0.129018	0.197845	0.180137	0.204081	0.179707	0.230685	0.11466	0.236919	0.115739	0.196222	-0.100294	0.169524	-0.0722492	-0.101351	-0.0873791	0.251594	0.0530168	0.214418	0.243547	0.0282673	-0.0836988	0.13012	0.261197	0.248104	0.251572	0.111413	0.235157	0.217589	-0.108317	0.195084	0.0659614	0.290341	-0.0290886	-0.157999	0.100875	-0.146343	-0.0554473	-0.0226228	0.0697018	0.143679	0.17876	0.224051	0.26094	0.053385	0.267154	0.170741	-0.141092	0.243487	0.20332	0.134039	0.12442	0.20117	0.252505	0.273037	0.2678	0.098817	0.229368	0.273612	0.229422	0.201387	0.101687	0.278996	0.23631	-0.225864	0.288799	-0.0435667	0.266425	0.204002	0.187883	0.136934	0.275305	0.207476	0.246536	0.254074	0.24446	0.270316	0.220013	0.101206	0.173733	0.185023	0.262725	0.20273	0.217867	0.105615	0.211512	-0.107079	0.0552716	0.22202	0.198018	0.224981	-0.17535	0.259305	0.26466	-0.0592109	-0.213712	0.121398	0.278957	0.199798	-0.105996	-0.0746803	0.208384	0.227552	0.128998	0.0440589	0.0894307	-0.0239091	0.126245	0.160397	0.257181	0.28402	0.182132	0.26015	0.247003	0.300177	0.148128	-0.0504621	0.264397	-0.188088	0.236686	0.258229	-0.20274	0.267252	0.155378	0.190628	0.276072	0.280262	0.25237	0.153977	0.27816	0.210881	0.261396	-0.121643	0.253744	0.216549	0.225528	0.222504	0.0895318	0.212761	0.24786	0.274639	0.230785	0.180367	0.24995	0.20484	0.172235	-0.147708	-0.0810414	-0.112374	0.139774	0.0210169	0.120473	0.150076	0.0509162	0.144262	0.044866	0.00116423	0.104433	0.154496	0.0702538	0.0413827	-0.101717	-0.117465	0.143158	0.0379743	0.0641468	0.141337	-0.108646	0.0136611	-0.050724	-0.108567	0.0417508	0.0336945	0.0448623	0.0491822	0.029845	0.00581379	0.0754955	0.0105174	0.0762586	-0.0478965	0.0219803	0.0372998	0.132864	-0.0839879	-0.0688114	-0.0431496	-0.0494511	-0.0543248	-0.0749859
cg09652172	0.0956435	0.134747	0.0186051	-0.0557632	-0.0887107	0.0139626	0.00380004	0.153777	0.0096999	0.130365	0.0603338	0.157144	-0.0462596	0.0839514	0.0812909	0.0646285	0.112234	-0.0665922	-0.0684205	0.0312595	-0.0302706	0.0621749	0.104005	-0.0359615	0.0381091	0.0357179	0.0272848	-0.0567546	0.0423239	0.0811296	0.0388822	0.0656144	-0.018892	0.0947302	-0.105412	0.0502365	0.0503039	0.0390663	-0.0771209	0.0280386	-0.00205308	0.0965308	0.0945163	0.126346	0.121537	0.0574749	0.039868	0.0923821	0.0185787	0.10982	0.0130271	0.165577	0.0189231	0.152993	0.139295	-0.123283	0.0865001	-0.0620583	-0.0662327	0.152708	-0.0670674	-0.0233577	-0.199112	-0.131069	-0.167741	-0.187058	-0.185809	-0.19582	-0.161087	-0.13537	-0.170014	-0.0542998	-0.144804	-0.110157	-0.207505	0.0281455	-0.106966	-0.173006	0.0357416	-0.127944	0.0145009	0.0155062	-0.0419633	-0.029146	0.0537737	0.0029558	0.0102371	0.0238966	0.00210494	-0.050484	0.00985227	0.233935	0.109832	0.141277	0.11794	0.140157	0.137514	0.172582	0.194322	0.0641286	0.199979	0.00243633	0.195306	0.153625	0.22019	0.17649	0.244614	0.233959	0.13478	0.180561	0.182994	-0.0552963	0.184227	-0.184646	0.151609	0.206951	0.215323	-0.154913	0.0148314	0.208151	0.179862	0.216053	0.218127	0.131802	0.16369	0.00611007	0.107916	0.148273	0.0930016	0.215794	0.197048	0.1952	0.227582	0.210998	-0.148794	0.20855	0.203827	0.224084	0.0978462	0.186861	0.0587467	0.122189	0.166179	0.165923	0.0445459	0.205635	0.211562	0.191926	0.253586	0.18015	0.0988577	0.251997	0.218722	0.0872755	0.200371	0.170286	0.218612	0.184022	0.209761	0.0829601	0.0571067	0.13808	0.116314	0.0465441	0.141872	0.225677	0.218764	0.238993	0.186463	-0.116509	0.15885	0.217988	0.151987	0.0489711	0.219074	0.19648	-0.130501	0.180705	0.164673	-0.116767	0.213543	0.16645	0.23454	0.0650339	0.225058	0.209211	0.223023	0.204222	-0.125559	0.221612	0.141536	0.0709245	0.21732	0.237169	0.0408733	0.119732	-0.120928	0.193468	0.18601	0.0392567	0.229586	0.223239	0.213478	0.169832	0.205593	0.162687	0.194198	0.0468518	0.203996	0.216544	0.14718	0.18524	0.240287	0.144751	-0.101388	0.226234	0.217782	0.144085	0.219941	0.0424684	-0.109477	0.163448	0.0954837	0.106061	0.0563797	0.14845	0.20122	0.22496	0.0161136	-0.000485094	0.245461	0.161698	0.144739	0.190909	0.141782	-0.0814027	0.235308	0.221312	0.225073	0.15352	0.112708	0.245181	-0.143492	0.229575	0.125535	0.0790877	0.208163	0.0519119	0.205911	0.224005	0.13529	0.177862	0.0854521	0.0996326	0.2234	-0.0986617	0.189659	0.207848	-0.0363128	0.0734392	0.191896	0.0653609	0.0870067	0.103236	0.0501975	0.0826575	0.138908	0.230803	0.22209	0.0675144	0.22687	0.22355	0.23415	0.194361	0.181403	0.221498	0.00251696	0.206433	0.248912	0.0182242	0.214637	0.227976	0.205145	0.0228999	-0.0841247	-0.0977062	-0.0308958	0.108698	0.231322	0.196817	0.183906	0.0677907	0.0270431	0.211223	0.229007	0.193251	0.244324	0.157292	0.111014	0.163966	0.234072	0.0219048	-0.140055	0.100203	0.101916	0.116919	0.118369	-0.131111	0.079872	0.0926796	0.0690959	-0.141365	-0.1438	-0.142248	0.0448434	0.119871	0.0720328	0.22475	0.0747184	0.229351	0.201189	-0.0315177	-0.0723998	-0.135929	-0.131222	0.179408	0.178129	-0.21494	0.205195	0.0638796	-0.130439	0.227186	-0.151053	-0.122032	-0.165797	0.0707123	0.237457	0.0388865	-0.134804	0.0542256	-0.114688	0.0858669	0.223523	0.211566	0.2253	0.0437323	-0.141294	0.240211	-0.11185	0.210152	-0.118354	0.195826	0.0548568	0.0927427	0.0516243	0.168813	0.0846826	-0.13011	0.0740724	0.0510496	0.0468618	-0.141419	-0.0931473	0.0668223	0.220656	0.207474	0.0717717	0.179673	-0.09088	0.23783	0.0647594	0.0570728	0.124489	0.0698994	0.190035	0.0511456	0.207914	0.0701169	0.234325	0.232469	0.226746	0.206579	0.153959	0.131715	0.223482	0.0842596	0.17971	0.0773934	0.201638	0.228461	0.116447	0.236496	0.0132827	-0.0141654	0.0568346	0.227488	0.0512132	0.22561	0.169667	0.232595	0.0111721	0.212075	0.220103	0.240992	0.185198	0.114311	0.237236	0.0181348	0.229404	0.0747619	0.227983	-0.023887	0.226606	0.170199	0.0220927	-0.0391364	0.0860268	0.146676	0.0865255	0.229879	0.0676515	0.236257	0.121141	0.230922	0.245652	0.190791	0.142899	-0.135132	0.0611006	0.17715	0.184356	0.231972	-0.196449	0.0943049	0.199359	0.153948	-0.129451	0.107418	0.202962	-0.102581	0.142815	0.159588	0.180289	0.19341	0.237941	0.170981	0.135768	0.195587	-0.0630703	-0.137811	0.18746	0.14655	0.051081	0.17205	0.23245	0.2237	0.233891	0.0617224	0.196579	0.208587	0.216332	0.230964	0.121609	0.215268	0.206406	0.221207	-0.0824598	0.130523	-0.155461	0.23477	0.148135	0.0298864	0.0662516	0.113408	0.0730252	-0.0320649	0.235891	0.135339	0.198788	0.0702916	0.0606604	0.0979284	0.0120273	0.0377693	0.0606178	0.0734456	0.107215	0.0434793	0.235014	0.229186	0.16183	0.143556	0.22156	0.233408	0.205761	0.211471	0.0686112	0.112434	0.187483	0.201663	0.232177	0.187524	0.151362	0.220325	0.222468	0.21352	0.221072	0.231022	-0.172951	0.19764	0.0851766	0.230018	-0.0848962	0.186784	0.202433	0.00501241	0.220271	0.216221	0.0637688	0.223739	-0.0363954	0.228417	0.123052	0.202098	0.0857487	0.210695	0.188795	0.226489	-0.0262164	0.205741	0.110711	0.175618	0.212293	0.203122	0.208813	0.238011	0.164268	0.204453	0.196848	0.22855	0.0932489	-0.0144304	0.0680069	-0.0662853	-0.194637	0.0340188	-0.00769289	0.207761	0.0517609	0.23034	0.210029	0.0872635	0.217524	0.00139713	0.218652	0.233721	-0.0961077	0.0797789	0.196073	0.107757	0.189293	0.0907591	-0.116983	0.134198	0.226776	0.193603	0.239987	0.238699	0.230314	0.230882	0.225494	0.0768774	0.237493	0.17633	0.19612	0.211847	0.203076	0.193178	0.176698	0.147496	0.103668	0.186172	0.109671	0.0857231	0.147329	0.213546	0.0445724	0.0185086	0.0163913	0.131856	0.162008	0.218743	0.207968	-0.110294	0.0509918	0.228652	0.205977	-0.0957721	0.228652	0.0809094	0.0871315	0.0428798	0.211698	0.0571135	0.0373614	0.173186	0.22654	0.236103	0.191128	0.0535772	0.143839	0.234146	0.220334	0.227808	0.16137	0.196993	0.178128	0.216476	0.224564	0.215679	0.171325	-0.179854	0.0169382	0.0448658	0.142766	0.208829	0.110065	0.0964113	-0.046647	0.123988	-0.0801861	0.180446	0.110258	-0.0654001	0.13549	0.0936278	-0.123914	0.222567	-0.118965	-0.0733508	0.179842	0.12434	0.154752	0.207566	-0.0923499	0.203588	-0.0426205	0.190597	-0.105535	-0.104929	0.20742	0.187081	0.136435	-0.0804998	0.195763	0.222981	-0.0572475	0.0181437	-0.0982346	0.0244324	0.205712	-0.00788023	0.174635	0.250193	0.108923	0.0959068	0.0904658	0.184383	0.162181	0.217667	0.0957785	0.121623	0.240948	0.212361	-0.00710821	0.233236	-0.00170822	0.0763291	0.186231	0.136922	0.132312	-0.0119819	0.22617	0.18407	-0.159961	-0.172391	0.132332	0.155277	0.225784	0.0784027	0.228285	-0.118528	0.1649	0.0485581	0.178057	0.0344188	0.103559	0.0456434	0.185007	0.0385699	0.0460307	-0.0352454	0.0480216	-0.0693403	-0.0908793	-0.00732531	0.224558	-0.0133167	0.134971	0.211729	-0.0150079	-0.082722	0.0548683	0.230069	0.210307	0.114124	0.022995	0.171344	0.186941	-0.103735	0.169015	0.0550305	0.247098	-0.00956128	-0.154275	0.0885355	-0.140212	-0.0782496	0.02947	0.0545892	0.0885638	0.134053	0.177324	0.232373	-0.00627982	0.226383	0.136379	-0.121999	0.218216	0.18078	0.120364	0.0685244	0.192612	0.0897519	0.211268	0.203981	0.101201	0.136852	0.217818	0.181085	0.062024	0.0407982	0.228411	0.197619	-0.18135	0.2035	-0.0341076	0.227902	0.165266	0.077892	0.122334	0.224294	0.164959	0.227414	0.207887	0.143635	0.237449	0.101206	0.0952201	0.0845841	0.17863	0.22365	0.175765	0.161172	0.0528282	0.163218	-0.119748	0.0173386	0.134697	0.0231549	0.189258	-0.165194	0.203931	0.223661	-0.114067	-0.205498	0.0878652	0.240373	0.180131	-0.0160606	0.00850724	0.149665	0.178843	0.0568005	0.0171245	0.0347014	-0.0139021	0.0809293	0.0376857	0.180433	0.241534	0.089159	0.213386	0.118128	0.165879	0.105317	-0.0172655	0.226156	-0.164099	0.214962	0.165353	-0.17138	0.231622	0.116308	0.0555509	0.232271	0.240013	0.190729	0.022424	0.227366	0.126304	0.0972763	-0.144588	0.231043	0.209575	0.173443	0.202728	0.0645178	0.168772	0.191487	0.225839	0.191369	0.123826	0.214494	0.165343	0.146178	-0.129858	-0.0474358	-0.0481381	0.052546	0.0265645	0.0652622	0.0576875	0.052399	0.102052	-0.0042459	0.00216508	-0.00995927	0.134347	0.021177	0.0408721	-0.141893	-0.110219	-0.0122885	0.0976374	0.02805	0.109681	-0.0894183	0.0138206	-0.0670604	-0.124489	-0.0322928	0.037765	0.0355699	0.0450572	0.0110007	0.0192298	-0.00461053	0.0844903	0.0402899	-0.0467936	0.0419558	0.00958218	0.0157861	-0.115601	-0.055078	-0.0512748	-0.0521477	-0.0341658	-0.0239483
cg02097479	0.0291606	0.0327641	0.0331155	-0.0325572	-0.0528719	0.0828409	0.0899713	0.177694	0.0352797	0.0838624	0.010515	0.0961879	0.0145839	0.0318495	0.0150832	0.0105426	0.278015	0.00917933	0.000454096	-0.0275457	0.0133305	0.0361578	0.0705977	0.00869756	-0.02981	0.0094845	0.0497528	0.0336316	-0.0375098	0.0382283	0.0555578	0.0553184	0.0821145	0.0404433	0.00355787	0.0566217	0.024545	0.0665868	0.0185252	0.0518392	0.0408979	0.0538477	0.0603379	0.0393338	0.0716792	0.0425511	0.010582	0.100121	0.0477727	0.0800034	0.0137761	0.093282	0.0274736	0.0641736	0.0466252	-0.0594043	0.0478908	-0.0462242	-0.0298943	0.0419082	-0.105255	-0.0322324	-0.182684	-0.105514	-0.186382	-0.180692	-0.146732	-0.157603	-0.152864	-0.243256	-0.265967	-0.0391103	-0.133896	-0.111258	-0.181989	-0.0252956	-0.194925	-0.252178	-0.00750569	-0.0883679	-0.0376241	-0.0123716	-0.0203964	-0.0273806	0.0307766	-0.0173793	0.00776248	-0.0131575	-0.0253454	0.0255934	0.0948371	0.248425	0.145596	0.202975	0.205869	0.193234	0.260865	0.214455	0.225299	0.137897	0.204378	0.0121157	0.19144	0.175099	0.251069	0.1876	0.244283	0.254555	0.220433	0.206408	0.227189	-0.0377729	0.218087	-0.174453	0.148869	0.228634	0.240033	-0.161092	0.0276521	0.224293	0.211983	0.239274	0.236388	0.166379	0.190346	-0.0389905	0.241489	0.154152	0.109322	0.219147	0.206872	0.207674	0.243221	0.219516	-0.134669	0.211751	0.214497	0.231398	0.0417342	0.244823	0.0544815	0.157559	0.160433	0.242489	0.0887555	0.239761	0.21686	0.187744	0.265614	0.183822	0.130486	0.253999	0.228241	0.209183	0.222113	0.16126	0.217904	0.178739	0.241542	0.181829	0.132935	0.219529	0.186792	0.139181	0.254638	0.212594	0.233205	0.253221	0.216499	-0.0651126	0.188463	0.247985	0.174034	0.0834584	0.224032	0.209066	-0.104747	0.192076	0.182466	-0.128922	0.219778	0.216471	0.258218	0.154384	0.236315	0.213512	0.245494	0.219625	-0.0938566	0.239297	0.173183	0.0938939	0.228714	0.258291	0.13321	0.138505	-0.124877	0.207241	0.1936	0.125744	0.251232	0.212633	0.250246	0.228555	0.216133	0.156534	0.20846	0.0565831	0.233426	0.21824	0.161084	0.257035	0.255449	0.21559	-0.0675094	0.235108	0.256488	0.149077	0.251097	0.146626	-0.121477	0.195945	0.134936	0.101333	0.0982995	0.169466	0.187084	0.221833	0.0357281	-0.0329975	0.262608	0.214383	0.161272	0.176559	0.184639	-0.0533488	0.247161	0.230933	0.239869	0.183106	0.120048	0.259361	-0.107539	0.244711	0.117068	0.129845	0.212732	0.124106	0.23049	0.232368	0.194722	0.172809	0.158648	0.150523	0.231125	-0.0412633	0.230985	0.217333	0.021376	0.17469	0.193111	0.193912	0.181453	0.201289	0.101476	0.16236	0.149141	0.232827	0.208009	0.191487	0.23017	0.22883	0.242346	0.184835	0.187335	0.244775	0.122428	0.246209	0.246487	0.0670847	0.226509	0.242831	0.253354	0.0218568	-0.14527	-0.0335861	-0.0352092	0.130182	0.239901	0.226398	0.180549	0.171983	0.09753	0.2144	0.250045	0.188008	0.260147	0.219476	0.153001	0.193471	0.237341	0.146117	0.0604273	0.214915	0.165691	0.150673	0.150958	0.0636115	0.111715	0.105493	0.133204	0.058741	0.0548177	0.0556447	0.062503	0.226524	0.106835	0.21875	0.0673271	0.240228	0.241888	-0.0411522	-0.0593861	0.0707919	0.0749138	0.209352	0.197922	-0.200949	0.217023	0.161967	0.0771741	0.234263	0.0557371	0.0801694	-0.164741	0.131594	0.245232	0.132989	0.0713936	0.157369	-0.129325	0.203797	0.205812	0.248953	0.249569	0.143268	0.0690644	0.241389	0.0908992	0.223662	-0.118497	0.200696	0.130462	0.198281	0.148495	0.186086	0.103973	0.0691257	0.176311	0.1551	0.154412	-0.108935	-0.104772	0.148226	0.235123	0.201139	0.179256	0.208702	-0.083174	0.251034	0.180735	0.107719	0.144452	0.192297	0.158112	0.155284	0.193578	0.132819	0.245437	0.239686	0.225961	0.225623	0.207429	0.164852	0.22173	0.185741	0.186085	0.20222	0.206344	0.239926	0.153944	0.230288	0.0137381	0.0652846	0.12904	0.228116	0.123455	0.235964	0.183838	0.242346	-0.03519	0.244262	0.208516	0.252027	0.191272	0.157122	0.245005	-0.0124725	0.24615	0.108709	0.239362	0.0228187	0.255884	0.196146	0.0417392	0.0503865	0.155792	0.141804	0.195175	0.236853	0.181197	0.236947	0.219208	0.25074	0.259222	0.206629	0.173477	-0.0839688	0.124114	0.193267	0.195759	0.246372	-0.209754	0.176695	0.190044	0.160565	-0.0978665	0.118003	0.252894	-0.0839483	0.166097	0.201215	0.238691	0.202845	0.255727	0.171716	0.221466	0.24155	-0.0485107	-0.130582	0.191616	0.156604	0.157829	0.197759	0.234335	0.267972	0.238437	0.0876643	0.197598	0.21271	0.234346	0.240936	0.246545	0.226556	0.219991	0.215608	-0.0595122	0.130778	-0.146166	0.231864	0.166432	0.115984	0.219058	0.220153	0.180706	-0.0293075	0.206991	0.224996	0.201211	0.174271	0.149775	0.185102	0.101961	0.0446009	0.131274	0.155771	0.16179	0.124611	0.249727	0.222982	0.190093	0.261408	0.243604	0.24232	0.218637	0.241315	0.163251	0.174122	0.222045	0.231658	0.243545	0.194537	0.159593	0.216386	0.240609	0.229532	0.232299	0.243026	-0.153733	0.194972	0.17545	0.2491	-0.0959428	0.203737	0.216464	0.0344569	0.247338	0.252232	0.0720073	0.235152	-0.0345676	0.24533	0.173526	0.229402	0.133805	0.240112	0.187924	0.238956	-0.0391371	0.210577	0.139318	0.178368	0.215258	0.248987	0.228738	0.252067	0.158892	0.232874	0.233477	0.255831	0.166148	-0.0611534	0.124856	-0.0676791	-0.178722	0.112554	0.00535151	0.229067	0.189317	0.245499	0.225052	0.11494	0.221434	-0.0281429	0.212842	0.254612	-0.0728315	0.229697	0.285028	0.136944	0.174951	0.192027	-0.135525	0.134607	0.249159	0.238135	0.251569	0.264037	0.239751	0.240792	0.241633	0.148325	0.258656	0.184529	0.218054	0.21334	0.218027	0.210193	0.162515	0.156252	0.142469	0.217236	0.20303	0.168047	0.181078	0.219917	0.109495	0.0350245	0.11308	0.215703	0.18427	0.231105	0.210237	-0.0905546	0.156327	0.231443	0.220764	-0.0770024	0.245656	0.211588	0.137279	0.155401	0.199042	0.167892	0.0472353	0.191089	0.246441	0.247621	0.234776	0.0442799	0.248456	0.250865	0.23229	0.24518	0.152306	0.21478	0.200309	0.253724	0.23584	0.232021	0.176486	-0.18659	0.104868	0.13776	0.214412	0.219801	0.165437	0.161907	-0.0249967	0.184436	-0.121839	0.237743	0.182128	-0.0832667	0.204364	0.114335	-0.117745	0.229984	-0.134902	-0.0460795	0.197384	0.209222	0.184735	0.208311	-0.0670919	0.215346	-0.0281375	0.195055	-0.107604	-0.0928225	0.205931	0.209909	0.211831	-0.0799613	0.212486	0.233146	-0.0682666	0.0573746	-0.138174	0.155701	0.218261	-0.0323486	0.184026	0.23355	0.127336	0.157602	0.176657	0.236267	0.256157	0.229072	0.172772	0.141278	0.245889	0.200991	-0.00327433	0.250465	-0.0519925	0.102271	0.232989	0.216001	0.215558	-0.0233795	0.206293	0.198774	-0.159976	-0.193703	0.159925	0.21077	0.232182	0.0822146	0.248154	-0.122161	0.173635	0.149315	0.188896	0.156293	0.201107	0.128088	0.211021	0.107117	0.145807	-0.0737483	0.121589	-0.0462527	-0.0920519	-0.0987235	0.228394	0.0517682	0.193188	0.224661	0.0209841	-0.0632844	0.121082	0.232488	0.232513	0.231814	0.0849336	0.200898	0.195058	-0.103258	0.189855	0.0381193	0.27057	-0.0212892	-0.14611	0.0721373	-0.10921	-0.042205	0.0330349	0.0478855	0.132773	0.161716	0.20267	0.238756	0.0455965	0.248248	0.174049	-0.127209	0.216418	0.182597	0.128034	0.106071	0.171544	0.180798	0.248273	0.245467	0.0668738	0.189656	0.249588	0.211987	0.179925	0.0961852	0.26092	0.219823	-0.184547	0.256175	-0.0406285	0.24491	0.206532	0.172312	0.113519	0.250382	0.202732	0.222916	0.239687	0.235461	0.252339	0.173733	0.0845841	0.176539	0.160034	0.236644	0.183021	0.202517	0.0682065	0.189817	-0.10652	0.0528562	0.172212	0.162849	0.200589	-0.159261	0.220231	0.238244	-0.0439388	-0.18694	0.0966569	0.2463	0.186174	-0.0964653	-0.0531239	0.179055	0.190298	0.0847008	0.0871654	0.0648296	-0.0205239	0.117965	0.154579	0.232379	0.253813	0.160317	0.243534	0.243211	0.245085	0.137811	-0.0522217	0.234805	-0.170913	0.228137	0.233347	-0.177535	0.245401	0.147771	0.169932	0.254223	0.256671	0.221859	0.10659	0.247165	0.175033	0.213083	-0.113379	0.231608	0.178734	0.191908	0.183222	0.0906253	0.182189	0.2439	0.246935	0.201581	0.164138	0.227449	0.184613	0.165969	-0.0721302	-0.138208	-0.146263	0.0409331	0.0492883	0.110826	0.0882156	0.00829532	0.107335	0.0372125	-0.0191699	0.0977988	0.0744653	0.118262	0.0660265	-0.0311418	-0.188042	0.0865241	0.0456505	0.0862719	0.119393	-0.106506	0.0117109	-0.0170105	-0.180239	0.0307569	0.00583961	0.0729565	0.0531478	0.0431593	0.0188098	0.0711498	-0.0550812	0.067989	-0.0105298	-0.0345141	0.0832422	0.0766885	-0.042725	-0.105875	-0.0934025	-0.0224492	-0.0480829	-0.0774955
cg11049075	0.309789	0.345797	0.144688	-0.0982626	-0.162083	0.130887	-0.0248617	0.388239	0.0475664	0.376539	0.169483	0.368097	-0.0711354	0.152579	0.240016	0.198714	0.363039	-0.186278	-0.177331	0.068767	0.00800533	0.102752	0.27004	-0.0172599	0.0829395	0.138228	0.101805	-0.0923063	0.0956615	0.284238	0.143383	0.246503	-0.0519774	0.28093	-0.0908826	0.194678	0.191576	0.143103	-0.124649	0.136763	0.0888537	0.284481	0.315047	0.394871	0.386789	0.204615	0.0893328	0.246312	0.0920356	0.254732	0.00340372	0.442879	0.0419559	0.393227	0.42361	-0.30861	0.0882347	-0.0081326	-0.0375369	0.447183	-0.189126	0.019377	-0.419604	-0.19291	-0.318857	-0.384106	-0.317705	-0.440676	-0.246325	-0.129203	-0.198678	-0.179721	-0.303498	-0.248459	-0.382432	0.0657472	-0.100798	-0.223685	0.0958957	-0.310136	0.0821773	0.0845668	-0.0691466	-0.0723418	0.135601	-0.0566404	-0.00561469	-0.00950064	-0.0389868	-0.219117	-0.121547	0.604681	0.265731	0.233153	0.155539	0.33042	0.219415	0.48573	0.452336	0.0308656	0.510878	-0.0244749	0.531487	0.447302	0.582201	0.482372	0.621463	0.618053	0.213816	0.447024	0.454018	-0.104374	0.51278	-0.438521	0.37724	0.565633	0.570839	-0.345734	-0.0213813	0.567322	0.508363	0.585681	0.570708	0.309478	0.386618	0.0182847	0.153857	0.420004	0.216165	0.572237	0.533128	0.541351	0.600456	0.554684	-0.344324	0.573731	0.554133	0.584215	0.419813	0.486984	0.10861	0.382649	0.455234	0.371885	0.107337	0.550842	0.549345	0.557993	0.644767	0.490462	0.0763703	0.641593	0.601345	0.054433	0.529058	0.433865	0.565402	0.508828	0.584767	0.0453956	-0.0465083	0.286641	0.167242	0.000794172	0.266943	0.585354	0.575937	0.626224	0.542135	-0.347684	0.451476	0.590297	0.435287	0.0944057	0.587736	0.482353	-0.298024	0.479533	0.439659	-0.246924	0.574397	0.442566	0.619582	-0.0172704	0.598647	0.545066	0.597379	0.552114	-0.276347	0.567532	0.371106	0.158516	0.568678	0.630376	0.00428778	0.254548	-0.253219	0.520048	0.51098	-0.00581327	0.601338	0.581345	0.573636	0.489883	0.543489	0.46126	0.522613	0.0874915	0.573112	0.587681	0.425005	0.351287	0.637574	0.350147	-0.238317	0.611337	0.587557	0.380641	0.584737	-0.0294811	-0.280833	0.443801	0.240893	0.1948	-0.0279531	0.338285	0.567418	0.571951	0.0096786	0.0268073	0.627749	0.380239	0.427233	0.518388	0.330802	-0.152031	0.617155	0.576186	0.597724	0.395998	0.372303	0.628217	-0.268485	0.598935	0.343438	0.168044	0.554621	0.0633221	0.575857	0.597776	0.332029	0.491306	0.120773	0.216196	0.600657	-0.315769	0.5204	0.551398	-0.174267	-0.0206219	0.513055	-0.010607	0.036593	0.0725026	-0.0176376	0.132051	0.398693	0.60208	0.597745	0.0202663	0.605414	0.596707	0.611268	0.47417	0.490942	0.592825	-0.0872439	0.5027	0.637529	-0.0399448	0.583212	0.596935	0.534524	0.0271078	-0.193988	-0.311737	-0.0294529	0.23471	0.601795	0.529972	0.486438	-0.000919629	-0.00572404	0.555836	0.597617	0.516112	0.62164	0.342312	0.238375	0.470345	0.597976	-0.0738863	-0.133011	0.0216835	0.341587	0.259142	0.271942	-0.103331	0.165131	0.155684	0.0197891	-0.144937	-0.156476	-0.147352	0.062578	0.0741645	0.114637	0.576748	0.221571	0.612007	0.521848	-0.0497247	-0.117665	-0.12274	-0.100543	0.465409	0.410244	-0.547781	0.556305	0.0158246	-0.0967327	0.597122	-0.169189	-0.0945496	-0.386061	0.127663	0.623513	-0.049298	-0.105901	-0.00917484	-0.227029	0.00116941	0.588361	0.570707	0.609506	-0.035941	-0.134497	0.618776	-0.0837598	0.580113	-0.278818	0.533998	-0.000106638	0.0751983	-0.0170635	0.466873	0.123776	-0.0934036	0.0496165	-0.00784889	-0.0263302	-0.321603	-0.204442	0.105337	0.601085	0.563246	0.0393917	0.459779	-0.187376	0.621419	-0.0217038	-0.0388726	0.300875	-0.0149499	0.437275	-0.0592229	0.539293	-0.0359528	0.619636	0.620652	0.595597	0.549944	0.370629	0.303053	0.605225	0.00573481	0.49043	0.00805642	0.548653	0.610413	0.294316	0.606897	0.0142887	-0.116561	-0.0647154	0.612694	0.011742	0.59982	0.456588	0.588053	-0.0297875	0.546023	0.579697	0.632769	0.508766	0.237606	0.618999	-0.0207391	0.609049	0.181666	0.590451	-0.0149716	0.607898	0.404838	0.0933851	-0.247751	0.165453	0.398705	0.0839483	0.602924	0.086382	0.608304	0.188317	0.605022	0.63911	0.514845	0.336525	-0.302317	-0.0501078	0.504072	0.527899	0.609438	-0.441489	0.0904322	0.514761	0.461204	-0.346759	0.315864	0.558037	-0.174205	0.413643	0.462589	0.442945	0.484617	0.621587	0.483842	0.203542	0.53374	-0.0766096	-0.300471	0.520302	0.429792	-0.0306082	0.46784	0.610339	0.566722	0.603691	0.106577	0.541644	0.555658	0.564344	0.601593	0.208258	0.572301	0.539371	0.582104	-0.13021	0.349953	-0.349821	0.616494	0.359155	-0.0963332	-0.0305435	0.0870962	0.0549709	-0.038113	0.596635	0.170284	0.509974	0.0658784	0.0360447	0.119929	-0.118926	0.0479146	0.0123149	0.057446	0.289174	0.00411649	0.625794	0.601211	0.409524	0.25676	0.559741	0.600353	0.543534	0.561637	0.045665	0.32457	0.540357	0.507873	0.607331	0.506882	0.423345	0.587732	0.587918	0.584615	0.597824	0.596901	-0.358315	0.524897	0.108144	0.614183	-0.246034	0.549618	0.531181	-0.0317631	0.597463	0.562811	0.211486	0.599781	-0.0396605	0.609334	0.199443	0.567065	0.221486	0.56169	0.554793	0.600736	-0.0376773	0.538142	0.284097	0.477147	0.566679	0.552589	0.565588	0.611373	0.41662	0.556775	0.556937	0.605896	0.167919	-0.00482199	0.105004	-0.158394	-0.51229	-0.0541472	-0.0162948	0.529357	0.164225	0.610603	0.556732	0.207862	0.569065	-0.00182446	0.575483	0.624886	-0.206144	0.286213	0.42069	0.230881	0.534458	0.0582803	-0.26333	0.315424	0.596774	0.539216	0.619607	0.587012	0.62312	0.602257	0.597192	0.210555	0.62878	0.452009	0.532857	0.575877	0.512694	0.48945	0.484294	0.373712	0.209563	0.44189	0.147517	0.0537054	0.279086	0.578096	-0.0209069	0.133507	-0.0516859	0.192681	0.432035	0.5771	0.560491	-0.216307	0.0173692	0.598975	0.557656	-0.203927	0.597224	0.0668771	0.199732	-0.0249164	0.572454	0.00281938	0.175051	0.484576	0.602937	0.620882	0.463096	0.0676321	0.241787	0.608177	0.59512	0.582432	0.454789	0.519503	0.456763	0.546912	0.586221	0.585328	0.475289	-0.468091	0.0110911	-0.00129181	0.341451	0.559757	0.191433	0.129974	-0.0174153	0.189457	-0.165935	0.406987	0.200601	-0.0977729	0.283016	0.177368	-0.244257	0.581746	-0.228856	-0.122404	0.420437	0.27262	0.462625	0.564456	-0.153754	0.513609	-0.0457028	0.432223	-0.208658	-0.188422	0.54915	0.505288	0.306533	-0.138706	0.530692	0.603821	-0.084514	-0.0143723	-0.207216	-0.0577657	0.545533	0.0079359	0.491507	0.628705	0.232138	0.134955	0.0289146	0.509171	0.352559	0.582703	0.147915	0.313149	0.628769	0.572371	0.0647691	0.620744	-0.00772919	0.179199	0.464392	0.317186	0.274038	0.0110884	0.570108	0.523017	-0.354231	-0.474803	0.361088	0.401032	0.587331	0.197795	0.593679	-0.242001	0.487528	0.0207599	0.493328	-0.0491769	0.123154	0.112298	0.533219	0.066866	-0.078699	-0.038065	-0.0129057	-0.116453	-0.232413	-0.0357533	0.590248	-0.0961599	0.290309	0.576217	-0.0483781	-0.136571	0.0876184	0.608778	0.570622	0.169091	-0.0274764	0.487964	0.532809	-0.231594	0.470474	0.0872073	0.633245	0.0318018	-0.463169	0.183199	-0.290387	-0.157191	-0.00624303	0.0872628	0.179683	0.307168	0.420127	0.6101	-0.0472521	0.589822	0.388118	-0.287939	0.576374	0.486543	0.342729	0.159678	0.486419	0.006996	0.509939	0.523689	0.197369	0.292868	0.548333	0.475236	0.0115362	0.113472	0.602528	0.509069	-0.357889	0.487587	-0.00843044	0.595465	0.479022	0.0888296	0.263826	0.57706	0.425361	0.589755	0.579472	0.26157	0.621653	0.185023	0.17863	0.160034	0.494962	0.601064	0.41944	0.364382	0.166383	0.4482	-0.35528	0.0730889	0.243087	-0.107621	0.517669	-0.392361	0.541113	0.593142	-0.316551	-0.477202	0.222713	0.616003	0.488361	0.0389828	0.119756	0.341719	0.430342	0.0273172	0.0579662	0.0796796	-0.0194687	0.168249	-0.0134663	0.443496	0.609601	0.20123	0.555447	0.224131	0.233434	0.225065	-0.00924543	0.58801	-0.406524	0.572755	0.387284	-0.419784	0.602	0.26914	-0.011615	0.606765	0.620388	0.479232	-0.102963	0.590241	0.269481	0.119325	-0.408975	0.612558	0.529967	0.365123	0.517923	0.160974	0.384885	0.491359	0.607947	0.527619	0.284158	0.58069	0.443119	0.387104	-0.263057	-0.126282	-0.269303	0.168789	0.0260422	0.288829	0.140321	0.0915823	0.310181	0.0399084	0.00684588	0.0121648	0.251885	0.0573472	0.158092	-0.252626	-0.233843	-0.38257	0.101918	0.0247338	0.295159	-0.159388	-0.116793	-0.148674	-0.220644	-0.270408	0.0298999	0.119402	0.221135	-0.015048	-0.0171098	0.102992	0.0873214	0.0876111	0.00749569	0.0529573	0.0254123	0.181477	-0.194167	-0.137755	-0.266614	-0.0820519	-0.0761618	-0.148258
cg07781872	0.33673	0.343451	0.114774	-0.0786731	-0.150588	0.143077	-0.00168219	0.423455	0.0816473	0.392081	0.137738	0.388339	-0.122445	0.124881	0.235466	0.21259	0.44647	-0.205706	-0.196242	0.0626042	-0.0458711	0.127272	0.271102	-0.0598553	0.0439451	0.110522	0.0725326	-0.122153	0.0612171	0.272558	0.160029	0.238597	-0.0470366	0.275608	-0.118014	0.171808	0.182876	0.120565	-0.16376	0.120335	0.0606667	0.274863	0.334804	0.450229	0.411817	0.184725	0.0569548	0.258644	0.103523	0.269817	-0.0227289	0.469842	0.0567029	0.40505	0.433632	-0.332771	0.0600298	-0.0296916	-0.0610102	0.467734	-0.238463	0.0240853	-0.555211	-0.243058	-0.434095	-0.509159	-0.409519	-0.565376	-0.342498	-0.262876	-0.352806	-0.208493	-0.404358	-0.322409	-0.501471	0.055226	-0.203525	-0.375937	0.0989125	-0.396923	0.0824481	0.113602	-0.062582	-0.0789425	0.153463	-0.0777539	-0.0262703	-0.0309378	-0.0594244	-0.254547	-0.101604	0.759124	0.334794	0.315227	0.240679	0.433152	0.335661	0.608707	0.579805	0.0838029	0.638008	-0.0287061	0.66254	0.562347	0.739427	0.60226	0.779398	0.776136	0.318815	0.567793	0.595918	-0.144125	0.64528	-0.5636	0.468247	0.703641	0.72244	-0.445311	-0.013107	0.716025	0.644641	0.735232	0.72144	0.39661	0.488124	0.00663968	0.252149	0.52805	0.267914	0.713662	0.670079	0.675826	0.749495	0.693766	-0.446006	0.711435	0.696347	0.736028	0.474363	0.623055	0.129666	0.484672	0.563661	0.498223	0.159287	0.702283	0.687916	0.682449	0.814284	0.610653	0.130433	0.807741	0.754551	0.119982	0.666995	0.540032	0.707709	0.633175	0.738991	0.107103	-0.012076	0.393165	0.247421	0.0521143	0.3831	0.72061	0.718745	0.787986	0.673474	-0.420588	0.571968	0.740361	0.548533	0.130394	0.736043	0.611924	-0.374717	0.600954	0.553291	-0.331763	0.712164	0.559524	0.779576	0.0309642	0.755077	0.679326	0.755573	0.693888	-0.343992	0.722611	0.474116	0.202967	0.717553	0.789954	0.0427632	0.320826	-0.33827	0.650934	0.638799	0.0292761	0.759133	0.726779	0.724552	0.625866	0.6814	0.574756	0.662372	0.122203	0.720596	0.731283	0.530755	0.472895	0.801114	0.464116	-0.291986	0.764563	0.741795	0.471241	0.740919	0.0160996	-0.357529	0.555508	0.312778	0.237029	0.00691934	0.429108	0.694362	0.723224	0.0237332	0.0215331	0.793587	0.495632	0.529006	0.640446	0.425555	-0.189681	0.775188	0.727815	0.751708	0.504871	0.460087	0.793774	-0.335797	0.760947	0.428893	0.234959	0.692316	0.105557	0.722631	0.7427	0.443141	0.613083	0.193314	0.283861	0.745506	-0.378359	0.65766	0.692187	-0.178252	0.0381884	0.630872	0.0589355	0.0981075	0.143015	0.0145606	0.211319	0.493651	0.75127	0.741832	0.0960493	0.756192	0.747905	0.769473	0.598917	0.613942	0.750595	-0.0543348	0.642535	0.799369	-0.0219478	0.72873	0.75581	0.688989	0.0366574	-0.2622	-0.373775	-0.0508881	0.301112	0.761729	0.667624	0.612459	0.064044	0.0269908	0.698948	0.755026	0.645103	0.786129	0.456529	0.313476	0.59253	0.752204	-0.0316495	-0.0696636	0.103557	0.441742	0.345472	0.359415	-0.0322693	0.227103	0.211486	0.0610885	-0.0857834	-0.100036	-0.0885572	0.0960848	0.160804	0.173334	0.725377	0.271297	0.769885	0.667091	-0.0655859	-0.1602	-0.0546383	-0.0278603	0.593583	0.524642	-0.682074	0.700446	0.0707879	-0.0270761	0.752952	-0.113973	-0.0222193	-0.492104	0.184131	0.777695	-0.0127787	-0.0330274	0.0445043	-0.302518	0.0722053	0.726213	0.722609	0.760912	0.00188416	-0.0675623	0.772753	-0.0123707	0.726129	-0.35394	0.666905	0.0469227	0.147655	0.0325378	0.581896	0.178457	-0.0187345	0.111987	0.0432802	0.0191707	-0.40468	-0.257756	0.17123	0.754459	0.692158	0.103973	0.580557	-0.242163	0.778674	0.0417946	-0.00509139	0.39373	0.0540021	0.533218	-0.00853229	0.667295	0.0090347	0.778488	0.77628	0.745614	0.693066	0.483146	0.391938	0.756303	0.070705	0.616667	0.083667	0.684473	0.770095	0.386846	0.752683	0.0206283	-0.115669	-0.0192011	0.767859	0.049565	0.75197	0.571911	0.746086	-0.0455252	0.69542	0.713334	0.797903	0.637931	0.319072	0.778617	-0.032333	0.769149	0.227235	0.744378	-0.00181715	0.766098	0.517995	0.107497	-0.269395	0.247062	0.504296	0.164887	0.757432	0.160102	0.759321	0.285756	0.76514	0.803638	0.643417	0.426436	-0.36781	-0.00922132	0.622702	0.658189	0.766916	-0.569107	0.159022	0.635939	0.570932	-0.437056	0.40124	0.708067	-0.227828	0.514656	0.583345	0.570056	0.614032	0.781605	0.608249	0.300042	0.678053	-0.111723	-0.383251	0.647324	0.539459	0.0226068	0.591838	0.765553	0.720323	0.760726	0.140808	0.672122	0.695427	0.716856	0.761258	0.321829	0.719856	0.685046	0.728839	-0.169659	0.438546	-0.439361	0.769712	0.448971	-0.0736772	0.0445665	0.177389	0.126537	-0.0515812	0.733481	0.268478	0.636217	0.14098	0.0954003	0.202485	-0.0952142	0.0652248	0.0615356	0.11908	0.379382	0.0484455	0.782393	0.750885	0.519213	0.381744	0.710575	0.753466	0.67905	0.71421	0.106385	0.400033	0.674713	0.647796	0.761385	0.64213	0.522088	0.735285	0.744582	0.733799	0.751053	0.754239	-0.456137	0.655631	0.189585	0.776132	-0.315218	0.682443	0.672686	-0.0243804	0.750704	0.719566	0.275898	0.750011	-0.0571137	0.765023	0.280873	0.711807	0.295364	0.705229	0.679788	0.753457	-0.0499385	0.668227	0.362549	0.591886	0.71008	0.697186	0.705643	0.773611	0.515959	0.70111	0.69559	0.762757	0.248495	-0.0353484	0.16251	-0.207887	-0.638911	-0.0243172	-0.012182	0.67036	0.199753	0.769362	0.699805	0.265922	0.711414	-0.0162553	0.710214	0.78694	-0.258486	0.357164	0.564975	0.301937	0.653807	0.134318	-0.339304	0.390899	0.753932	0.681782	0.782782	0.746877	0.782329	0.759095	0.750843	0.288023	0.796335	0.577929	0.663643	0.717669	0.646262	0.617499	0.599365	0.468086	0.275449	0.56649	0.231369	0.117396	0.369633	0.72016	0.0171565	0.1002	-0.0215011	0.283827	0.552169	0.723294	0.700525	-0.281941	0.0770535	0.743551	0.6962	-0.268245	0.757498	0.143877	0.272449	0.0194122	0.708353	0.0555081	0.186867	0.604334	0.756442	0.77974	0.594759	0.079076	0.348721	0.770806	0.746605	0.73075	0.556126	0.658694	0.576798	0.700442	0.73811	0.736774	0.593792	-0.590295	0.0487135	0.0492099	0.447133	0.704376	0.269319	0.186886	-0.03223	0.273659	-0.230881	0.531659	0.284634	-0.148035	0.383293	0.229348	-0.319789	0.733931	-0.310556	-0.154436	0.533606	0.374107	0.572265	0.707685	-0.194951	0.648836	-0.0634205	0.539855	-0.269504	-0.244261	0.690519	0.638942	0.411952	-0.188558	0.670524	0.754807	-0.118713	0.00226111	-0.286335	-0.0138421	0.687206	-0.0164015	0.608614	0.780274	0.291282	0.197744	0.092414	0.653101	0.479167	0.730367	0.222382	0.392614	0.789193	0.710003	0.0594608	0.773903	-0.0275592	0.237234	0.59703	0.430411	0.374653	0.0100028	0.709917	0.657419	-0.449535	-0.600978	0.466245	0.517462	0.736762	0.24136	0.748878	-0.321139	0.606886	0.0659608	0.609277	-0.000698132	0.200173	0.160066	0.661452	0.0982045	-0.0349048	-0.0693551	0.0301864	-0.134517	-0.293836	-0.0809395	0.743692	-0.0919774	0.385876	0.721508	-0.0430349	-0.183493	0.140782	0.766468	0.71889	0.251822	-0.00503403	0.605479	0.655035	-0.300583	0.592144	0.0936639	0.798056	0.0396208	-0.578073	0.210671	-0.365764	-0.180336	0.0250854	0.0981049	0.231232	0.388748	0.532666	0.764006	-0.0466479	0.750274	0.499763	-0.373602	0.715736	0.612471	0.438353	0.210204	0.604935	0.0720624	0.648627	0.665465	0.232355	0.384139	0.691944	0.594415	0.0751691	0.160127	0.761161	0.644764	-0.472772	0.633998	-0.0273027	0.750956	0.611457	0.15857	0.326251	0.732127	0.542014	0.733805	0.721904	0.362867	0.780632	0.262725	0.22365	0.236644	0.601064	0.757311	0.518432	0.473376	0.194074	0.569146	-0.454284	0.0958503	0.319213	-0.061316	0.645208	-0.490021	0.676012	0.750287	-0.381407	-0.60016	0.283584	0.777109	0.61686	0.00755424	0.109223	0.440618	0.551222	0.05825	0.0742386	0.106308	-0.0220456	0.226586	0.0374728	0.57612	0.767043	0.282936	0.698493	0.331569	0.349835	0.299691	-0.0207709	0.738944	-0.514247	0.720519	0.509739	-0.529674	0.760282	0.34603	0.0501294	0.765558	0.780294	0.604939	-0.0798184	0.744728	0.359371	0.206504	-0.507716	0.76923	0.647811	0.468616	0.642047	0.213355	0.493088	0.632814	0.765403	0.654692	0.364586	0.723535	0.55765	0.493512	-0.314633	-0.158577	-0.351674	0.143228	0.0396336	0.379516	0.161276	0.128436	0.403622	0.032458	0.00295987	0.0780281	0.291672	0.0962077	0.185157	-0.25411	-0.310247	-0.399375	0.0814184	0.0580883	0.378966	-0.237486	-0.138103	-0.153436	-0.322873	-0.297204	-0.00382959	0.167839	0.270239	-0.0428398	-0.0138762	0.150086	0.0536978	0.127087	0.0132482	0.0354514	0.0752355	0.203467	-0.172024	-0.19666	-0.3151	-0.0703476	-0.114276	-0.2039
cg13592570	0.241785	0.295274	0.120125	-0.109967	-0.170017	0.114366	0.0159105	0.378888	0.0328085	0.324367	0.15015	0.337916	-0.0451146	0.159333	0.196646	0.153915	0.367961	-0.133123	-0.140008	0.050207	0.0128262	0.0946933	0.247837	-0.0137473	0.0703888	0.115309	0.102421	-0.0635413	0.0773212	0.232549	0.121816	0.206553	-0.00927969	0.239993	-0.106014	0.173185	0.15409	0.13901	-0.098853	0.121377	0.0766154	0.245738	0.256533	0.30218	0.319309	0.17786	0.0905525	0.235595	0.081825	0.239173	0.0241577	0.384478	0.0385397	0.341018	0.346593	-0.268963	0.132089	-0.0543143	-0.0653808	0.361947	-0.171161	-0.013822	-0.378862	-0.21053	-0.306491	-0.352188	-0.317791	-0.38418	-0.254911	-0.187765	-0.248676	-0.142393	-0.271466	-0.220969	-0.367325	0.0466212	-0.149728	-0.260847	0.0755604	-0.255098	0.0427102	0.0412661	-0.0775	-0.0690004	0.117792	-0.0300678	0.0163414	0.0120227	-0.0234662	-0.135766	-0.0420313	0.531977	0.249953	0.263077	0.202628	0.312381	0.262357	0.425389	0.418267	0.0852765	0.449274	-0.00745548	0.453762	0.378209	0.51163	0.415243	0.545201	0.541868	0.246171	0.404689	0.407967	-0.0925307	0.446521	-0.384712	0.334538	0.492374	0.499042	-0.318634	0.00160674	0.487761	0.436672	0.509773	0.498881	0.292322	0.358535	0.00403507	0.2062	0.353654	0.205334	0.495258	0.45835	0.46442	0.526186	0.483731	-0.301267	0.491685	0.476098	0.508297	0.306516	0.440987	0.109879	0.321009	0.387072	0.361952	0.103013	0.481428	0.479834	0.469073	0.567688	0.42137	0.127004	0.561474	0.513957	0.136381	0.463636	0.377848	0.49179	0.430352	0.504591	0.117642	0.0383675	0.291332	0.204585	0.0579206	0.291879	0.509011	0.5048	0.546805	0.464826	-0.27112	0.388034	0.516222	0.371387	0.103176	0.505883	0.431241	-0.262676	0.417544	0.384066	-0.22946	0.497642	0.399444	0.543405	0.0633617	0.517235	0.476099	0.518592	0.477296	-0.245572	0.498695	0.329916	0.154516	0.495428	0.551533	0.0608312	0.248212	-0.233324	0.452286	0.437694	0.0518676	0.527338	0.500948	0.504393	0.426781	0.472765	0.38558	0.450031	0.0864431	0.493769	0.50426	0.360524	0.365729	0.554898	0.331788	-0.204766	0.527776	0.516121	0.331913	0.51332	0.0440236	-0.248273	0.3916	0.223442	0.199012	0.0353281	0.317843	0.478484	0.497273	0.0223448	0.00551755	0.553437	0.357069	0.362993	0.440616	0.314176	-0.142275	0.538616	0.502197	0.519189	0.353519	0.301606	0.552098	-0.255485	0.521387	0.288501	0.169581	0.479281	0.0991975	0.495227	0.520072	0.308985	0.414721	0.15102	0.218622	0.520805	-0.23747	0.457437	0.478263	-0.120213	0.0686401	0.445884	0.0747584	0.112785	0.148056	0.0412961	0.157216	0.3397	0.525147	0.509123	0.0912439	0.523328	0.51529	0.532161	0.416901	0.422777	0.515195	-0.0170572	0.459336	0.555928	0.00378536	0.503634	0.51986	0.47568	0.0338802	-0.194951	-0.232997	-0.040985	0.22696	0.522978	0.464401	0.416731	0.0748157	0.0357111	0.480813	0.524222	0.441852	0.548423	0.334527	0.234747	0.403563	0.523732	0.00661829	-0.162214	0.11648	0.290158	0.245636	0.253898	-0.141054	0.161988	0.163257	0.0823244	-0.169357	-0.178194	-0.172371	0.0730152	0.161695	0.126633	0.500452	0.182416	0.529661	0.465402	-0.0569919	-0.115659	-0.151098	-0.135406	0.412805	0.378592	-0.475826	0.47844	0.0835924	-0.129887	0.518128	-0.188359	-0.124132	-0.347876	0.144046	0.544902	0.0263337	-0.141752	0.0619364	-0.221326	0.0965979	0.506395	0.500918	0.531937	0.0408815	-0.161328	0.541348	-0.106888	0.497789	-0.250604	0.457537	0.0599039	0.143242	0.0542718	0.404353	0.139026	-0.133279	0.113299	0.061506	0.049992	-0.280892	-0.195646	0.131115	0.517948	0.484306	0.105297	0.412337	-0.174312	0.544148	0.0654959	0.0326802	0.271434	0.0746619	0.392205	0.0295607	0.465852	0.04696	0.538027	0.537304	0.515244	0.479452	0.345825	0.284011	0.517449	0.0927469	0.419401	0.0942564	0.471555	0.527136	0.265518	0.530813	0.0190838	-0.0538678	0.0204357	0.524933	0.0676868	0.520738	0.397068	0.517265	-0.0209304	0.484048	0.501045	0.549835	0.435415	0.236672	0.538673	-0.00248496	0.529082	0.176176	0.515974	-0.0181594	0.53199	0.371031	0.0811918	-0.14551	0.17525	0.335612	0.139791	0.523805	0.129645	0.532089	0.225859	0.528978	0.559615	0.447944	0.314968	-0.262332	0.0320046	0.43213	0.447668	0.531522	-0.40775	0.146255	0.448182	0.384449	-0.284928	0.262637	0.490853	-0.173554	0.355142	0.400648	0.411216	0.428728	0.545489	0.404915	0.24373	0.470306	-0.0852941	-0.275332	0.444221	0.359097	0.0479145	0.407494	0.528295	0.51133	0.526218	0.118704	0.462735	0.479108	0.493136	0.523011	0.24352	0.496167	0.468858	0.500856	-0.130769	0.300376	-0.319452	0.532935	0.328361	-0.00829846	0.0713291	0.161562	0.114116	-0.0471675	0.518485	0.22237	0.447026	0.115806	0.089128	0.164755	-0.0379937	0.0590052	0.0703936	0.110325	0.262489	0.0564092	0.546044	0.519003	0.369862	0.284839	0.496954	0.527373	0.475048	0.492291	0.104291	0.30222	0.466048	0.454915	0.530686	0.43352	0.363507	0.503708	0.510989	0.503577	0.515286	0.521458	-0.332702	0.451851	0.147629	0.532834	-0.206181	0.464888	0.461947	-0.00542651	0.520732	0.497665	0.166118	0.519905	-0.0507173	0.530173	0.223808	0.488185	0.205235	0.494685	0.465769	0.522372	-0.0485182	0.470673	0.256719	0.410704	0.488412	0.487987	0.493177	0.536236	0.36655	0.484691	0.483822	0.531745	0.186137	-0.0227884	0.125253	-0.138948	-0.438361	0.0151574	-0.0130578	0.469815	0.197014	0.531386	0.485143	0.197511	0.495309	-0.00531468	0.499807	0.544116	-0.184236	0.288274	0.417341	0.225844	0.450794	0.128119	-0.246775	0.288844	0.522433	0.471969	0.541996	0.527505	0.535963	0.52499	0.520622	0.197109	0.54764	0.393264	0.466031	0.49364	0.455983	0.435716	0.409042	0.332542	0.211923	0.406018	0.1938	0.116282	0.283476	0.49819	0.0374483	0.112912	0.00854422	0.235643	0.375807	0.50339	0.481482	-0.199917	0.0746695	0.522886	0.483746	-0.1803	0.521707	0.134724	0.193022	0.0493327	0.488868	0.0753482	0.13855	0.417592	0.526654	0.541575	0.425943	0.083476	0.279936	0.531846	0.513521	0.516568	0.385005	0.453216	0.406763	0.490005	0.511885	0.5051	0.404841	-0.408548	0.0432166	0.0561828	0.327232	0.483682	0.208954	0.171508	-0.03913	0.219011	-0.167384	0.388646	0.217509	-0.107857	0.285632	0.181327	-0.23186	0.504966	-0.223809	-0.118783	0.38578	0.275389	0.395606	0.481615	-0.152814	0.455204	-0.0542311	0.39998	-0.202612	-0.184885	0.472063	0.439073	0.301924	-0.138807	0.458071	0.521205	-0.0950708	0.0164693	-0.202618	0.0216487	0.473982	-0.000355169	0.420805	0.550118	0.227689	0.168667	0.107712	0.446546	0.352763	0.504985	0.178148	0.28075	0.546686	0.488007	0.0343339	0.543337	-0.0189523	0.16671	0.424142	0.307225	0.281609	-0.00840067	0.494877	0.442725	-0.327386	-0.410212	0.312683	0.365235	0.512459	0.178436	0.522309	-0.228466	0.407014	0.078067	0.426103	0.0291392	0.178461	0.125924	0.457308	0.091372	0.0134611	-0.0572055	0.0456867	-0.11896	-0.202727	-0.0468341	0.510374	-0.0474703	0.28778	0.497005	-0.032376	-0.133326	0.109189	0.52424	0.494862	0.223074	0.0185499	0.421999	0.454533	-0.210822	0.405595	0.0947526	0.561535	0.00274901	-0.37782	0.17674	-0.26462	-0.145899	0.0157363	0.0969611	0.189703	0.291327	0.387362	0.530943	-0.0148787	0.51635	0.33551	-0.257333	0.499419	0.416161	0.286587	0.155505	0.420827	0.0937094	0.468059	0.470153	0.186825	0.289633	0.493698	0.424419	0.084746	0.110328	0.531247	0.450345	-0.341687	0.449318	-0.0319855	0.521312	0.411303	0.135658	0.246725	0.510177	0.383057	0.513525	0.504494	0.290272	0.544387	0.20273	0.175765	0.183021	0.41944	0.518432	0.384187	0.346061	0.144407	0.38792	-0.284152	0.0657139	0.256776	-0.010179	0.446294	-0.352931	0.472556	0.5138	-0.245933	-0.426747	0.196186	0.538197	0.417704	-0.00947877	0.0628801	0.3198	0.384787	0.0659313	0.0759896	0.0810468	-0.0265863	0.169676	0.0522784	0.406413	0.539704	0.200467	0.49391	0.253941	0.279521	0.21882	-0.03138	0.51315	-0.361253	0.497665	0.36837	-0.374624	0.526338	0.255191	0.0637825	0.532963	0.546002	0.432474	-0.0210936	0.518531	0.264383	0.171787	-0.333262	0.527623	0.459627	0.350226	0.447404	0.148318	0.354001	0.444094	0.527391	0.453864	0.273068	0.503241	0.386778	0.338707	-0.235025	-0.149247	-0.217313	0.154002	0.0464987	0.217969	0.140499	0.0696599	0.247025	0.0399598	-0.00197042	0.0121682	0.236455	0.0808339	0.136175	-0.240991	-0.251747	-0.203325	0.144537	0.0523871	0.252086	-0.156047	-0.0501958	-0.131011	-0.237137	-0.160598	0.0545564	0.103132	0.161019	0.0273083	0.00715203	0.068553	0.0885582	0.0857337	-0.0255834	0.0457623	0.0357217	0.137886	-0.20748	-0.134493	-0.211972	-0.0916735	-0.0680047	-0.111432
cg13540312	0.175527	0.200912	0.0675124	-0.0719707	-0.121992	0.095777	0.0432459	0.305736	0.0470538	0.238962	0.0849486	0.256331	-0.0536719	0.101907	0.129065	0.109207	0.338828	-0.0971825	-0.0999124	0.0240943	-0.0195487	0.0891893	0.179103	-0.0306531	0.0222958	0.0626216	0.0647407	-0.0511938	0.0263928	0.153507	0.0999492	0.142146	0.014211	0.162074	-0.0886424	0.113408	0.100522	0.0948966	-0.0823316	0.0817958	0.0421985	0.169113	0.189801	0.232261	0.235008	0.114458	0.0469659	0.182629	0.0674589	0.184711	0.00736453	0.286838	0.0407228	0.245253	0.240284	-0.20249	0.0888304	-0.0616238	-0.0662335	0.255396	-0.162131	-0.0188486	-0.36634	-0.195069	-0.312169	-0.344218	-0.296116	-0.35705	-0.262627	-0.262724	-0.319948	-0.115366	-0.266643	-0.212712	-0.352856	0.0212069	-0.207709	-0.322921	0.0480838	-0.235121	0.0174043	0.0382235	-0.0528816	-0.0544739	0.0930222	-0.0320832	0.00176972	-0.00350936	-0.0300736	-0.097439	0.0133882	0.484929	0.234375	0.26936	0.233149	0.303624	0.299794	0.389088	0.394294	0.12242	0.407219	-0.00258556	0.406983	0.345182	0.472535	0.375848	0.494865	0.493611	0.273957	0.375064	0.39402	-0.0918051	0.408462	-0.359341	0.300904	0.44438	0.459293	-0.299691	0.0152092	0.446163	0.402716	0.464008	0.45855	0.275357	0.332873	-0.0126117	0.248573	0.321121	0.187052	0.447139	0.417311	0.419117	0.476466	0.438347	-0.283706	0.439688	0.433027	0.464035	0.228482	0.414637	0.0981332	0.295624	0.345223	0.36066	0.115511	0.44744	0.435322	0.411066	0.520665	0.378772	0.151629	0.512246	0.466226	0.179918	0.425211	0.339619	0.445744	0.385578	0.462925	0.160193	0.0846982	0.300897	0.226016	0.103554	0.315492	0.451775	0.457142	0.499112	0.418638	-0.228103	0.357227	0.470855	0.339338	0.106599	0.458309	0.398532	-0.237843	0.379538	0.351206	-0.227141	0.446229	0.370549	0.496658	0.112724	0.47307	0.429922	0.476599	0.434899	-0.220198	0.461718	0.308793	0.146807	0.453294	0.501615	0.0959252	0.231254	-0.229376	0.409772	0.395472	0.0870757	0.483887	0.451815	0.464206	0.39942	0.429839	0.345076	0.413775	0.0896107	0.450371	0.453052	0.325201	0.368497	0.505273	0.326569	-0.178834	0.476801	0.475015	0.298347	0.473027	0.0933356	-0.229907	0.358075	0.214497	0.179469	0.07406	0.29583	0.419162	0.455337	0.0321083	-0.00826886	0.50841	0.344917	0.323947	0.390667	0.2984	-0.128057	0.49028	0.459664	0.473868	0.329658	0.265622	0.506751	-0.232654	0.480933	0.259473	0.177334	0.433209	0.11856	0.450601	0.467466	0.304827	0.372903	0.179147	0.214408	0.467527	-0.194147	0.421271	0.435029	-0.0694561	0.128125	0.396221	0.13995	0.158672	0.191068	0.0755972	0.185496	0.303434	0.473615	0.454388	0.152182	0.471986	0.466771	0.485337	0.381551	0.381999	0.473849	0.0388289	0.431144	0.50455	0.0320773	0.45516	0.477742	0.448943	0.0336593	-0.196801	-0.188544	-0.0480052	0.214991	0.479896	0.425857	0.379032	0.132613	0.0669128	0.437395	0.481608	0.398325	0.504156	0.331787	0.230605	0.369153	0.477214	0.066746	-0.0688724	0.181464	0.275097	0.242518	0.24812	-0.0506465	0.166481	0.164778	0.11549	-0.0755873	-0.0834019	-0.0784549	0.0825246	0.216157	0.141889	0.454784	0.159062	0.482195	0.434695	-0.0566904	-0.115777	-0.0569744	-0.0437871	0.384186	0.355116	-0.42753	0.436179	0.129174	-0.041686	0.472552	-0.0911426	-0.0347329	-0.322457	0.157215	0.491657	0.0755052	-0.0490182	0.113225	-0.217116	0.159211	0.449198	0.461912	0.482207	0.0878764	-0.0648075	0.489336	-0.0210001	0.450627	-0.231568	0.412988	0.101888	0.186095	0.10389	0.364885	0.148717	-0.0430362	0.154883	0.110427	0.100172	-0.254908	-0.181202	0.158072	0.470515	0.428108	0.152119	0.38014	-0.163956	0.494642	0.127884	0.0748335	0.259538	0.13975	0.346062	0.0924328	0.415892	0.0972764	0.489979	0.485875	0.466183	0.438591	0.333736	0.272447	0.466196	0.149554	0.381187	0.157976	0.42451	0.481501	0.257733	0.475859	0.0197688	-0.0155607	0.0791009	0.474889	0.0986489	0.472572	0.360643	0.476448	-0.0262994	0.450483	0.444642	0.502626	0.393628	0.23575	0.491147	-0.00744225	0.484617	0.164244	0.47246	-0.00227129	0.487165	0.348232	0.0673795	-0.0866047	0.196113	0.306244	0.186724	0.476703	0.169903	0.480825	0.255923	0.486156	0.510474	0.405723	0.294163	-0.228388	0.0827186	0.38623	0.402336	0.485392	-0.384141	0.180644	0.399778	0.341874	-0.254629	0.241559	0.454764	-0.165124	0.320347	0.367791	0.390743	0.394784	0.497799	0.367109	0.269106	0.435774	-0.0898501	-0.256319	0.398312	0.325321	0.104375	0.374762	0.479474	0.476032	0.480353	0.118483	0.413927	0.434279	0.454997	0.480068	0.28067	0.452169	0.432648	0.452867	-0.124369	0.271758	-0.291517	0.481005	0.301082	0.042902	0.147164	0.215318	0.160761	-0.0465988	0.458329	0.259282	0.40454	0.161073	0.130033	0.20047	0.0197901	0.0610227	0.110009	0.147168	0.254809	0.0944526	0.49411	0.46779	0.34214	0.318231	0.459937	0.479872	0.43056	0.455185	0.144173	0.272382	0.422075	0.423665	0.482507	0.397161	0.324061	0.454983	0.470235	0.457521	0.468184	0.478824	-0.308649	0.407377	0.185236	0.488602	-0.191449	0.41568	0.425072	0.0100898	0.475012	0.464226	0.156288	0.470735	-0.0527991	0.482702	0.234559	0.444636	0.202994	0.451872	0.408715	0.474882	-0.0481342	0.42334	0.240717	0.36786	0.442206	0.44961	0.445911	0.492982	0.327852	0.44377	0.439042	0.486972	0.205351	-0.0463192	0.144944	-0.132991	-0.392622	0.0597642	-0.00567835	0.433122	0.184562	0.485012	0.442326	0.185813	0.448279	-0.0173378	0.444952	0.496906	-0.16723	0.269453	0.417578	0.217794	0.394096	0.177133	-0.234009	0.260062	0.479757	0.434616	0.496836	0.490042	0.486617	0.479521	0.474736	0.202774	0.503445	0.365271	0.420781	0.443846	0.417779	0.39966	0.363221	0.302235	0.209409	0.382103	0.22476	0.158045	0.279964	0.448691	0.0771903	0.0633492	0.0525849	0.259325	0.349781	0.457396	0.434622	-0.189712	0.12208	0.469571	0.437444	-0.171495	0.479989	0.18506	0.1973	0.0988909	0.434177	0.12367	0.104915	0.376832	0.47955	0.492446	0.402281	0.0740686	0.302403	0.489543	0.466385	0.471078	0.337086	0.417068	0.374077	0.458701	0.46719	0.460593	0.365171	-0.37277	0.0729187	0.101186	0.319751	0.440647	0.220497	0.185373	-0.044573	0.237288	-0.172822	0.377043	0.233357	-0.119263	0.289541	0.176041	-0.221924	0.461814	-0.224067	-0.10879	0.358895	0.28327	0.35453	0.435694	-0.141513	0.417481	-0.0547601	0.36564	-0.191946	-0.175974	0.428653	0.403467	0.303221	-0.13902	0.419407	0.471033	-0.0991606	0.0359249	-0.207509	0.0787716	0.432678	-0.0228377	0.375821	0.493134	0.21099	0.186114	0.155893	0.419024	0.358757	0.458236	0.201003	0.257352	0.496992	0.435727	0.0159446	0.490923	-0.0340229	0.164083	0.399871	0.311216	0.290284	-0.0135813	0.444717	0.402873	-0.303405	-0.376027	0.294938	0.347656	0.46572	0.158232	0.478476	-0.221675	0.365122	0.114894	0.380179	0.0878925	0.2107	0.136068	0.411315	0.10221	0.0767206	-0.0741206	0.0886939	-0.101289	-0.185705	-0.0757397	0.465324	-0.0137489	0.285234	0.450337	-0.0126455	-0.130482	0.129716	0.477506	0.452302	0.24837	0.0484934	0.381159	0.402826	-0.199077	0.369799	0.0772022	0.514764	-0.00187781	-0.336992	0.148911	-0.241611	-0.11925	0.036593	0.0829269	0.183508	0.271809	0.360066	0.48123	0.00278307	0.477554	0.315001	-0.24347	0.447958	0.378552	0.264798	0.153455	0.376917	0.150185	0.436764	0.437461	0.159325	0.284094	0.455249	0.387396	0.137884	0.118147	0.488701	0.415258	-0.331895	0.430943	-0.0440862	0.477357	0.381886	0.170462	0.222569	0.471713	0.357086	0.461481	0.456244	0.301564	0.495672	0.217867	0.161172	0.202517	0.364382	0.473376	0.346061	0.331825	0.123777	0.358884	-0.259288	0.0654806	0.253238	0.0645728	0.402695	-0.319571	0.429348	0.471619	-0.20371	-0.388611	0.182848	0.492606	0.38132	-0.0491355	0.0175298	0.304217	0.360338	0.0859543	0.0755125	0.0828717	-0.024188	0.170328	0.101867	0.389297	0.493686	0.212329	0.45254	0.28148	0.310729	0.215808	-0.0400179	0.467762	-0.332215	0.453096	0.360235	-0.344102	0.48239	0.24199	0.121308	0.488802	0.498782	0.399849	0.032441	0.476049	0.263351	0.214595	-0.293323	0.478659	0.403638	0.331338	0.399879	0.145042	0.332449	0.419392	0.482156	0.407526	0.259702	0.453955	0.353986	0.314066	-0.202636	-0.14315	-0.209906	0.0972205	0.0496853	0.20955	0.124906	0.0705124	0.233667	0.0280793	-0.00704114	0.0637743	0.199029	0.0981972	0.114306	-0.172172	-0.246792	-0.102055	0.100118	0.0729568	0.23567	-0.170825	-0.0337891	-0.0937424	-0.251865	-0.101996	0.0228652	0.107047	0.137516	0.0141799	0.0134495	0.0803495	0.035646	0.0932747	-0.0235054	0.01718	0.0671015	0.113618	-0.138858	-0.141704	-0.17623	-0.0617576	-0.0762634	-0.115338
cg03835032	0.113804	0.19331	0.196265	-0.0940011	-0.13562	0.137365	-0.0128613	0.20749	0.0223176	0.235486	0.160851	0.199476	0.115296	0.146372	0.138597	0.0825844	0.148147	-0.10016	-0.00640746	0.0123684	0.152744	0.0911147	0.169512	0.140056	0.120745	0.155706	0.206943	0.0761319	0.0908447	0.234986	0.111629	0.227578	0.014118	0.168847	0.130898	0.228272	0.163258	0.216212	0.0992788	0.191836	0.186223	0.242331	0.193126	0.121414	0.197546	0.195315	0.122847	0.152608	0.052779	0.148612	0.056485	0.226597	0.0419972	0.213463	0.222481	-0.125324	0.0667567	0.108005	0.0850389	0.210582	-0.11716	-0.0257605	-0.110986	-0.0415391	-0.145997	-0.134933	-0.0309301	-0.12544	-0.0817639	-0.0718248	-0.0925286	-0.0741897	-0.108606	-0.1198	-0.103387	0.0544579	-0.0637351	-0.0980693	0.00318351	-0.0950409	0.0147496	0.015461	-0.0196974	-0.0283122	0.037127	-0.0365571	-0.00747169	-0.0188602	-0.0287206	-0.0417978	-0.00356424	0.197217	0.129776	0.133205	0.101355	0.123491	0.116158	0.182894	0.160578	0.0284726	0.173075	0.00325952	0.158739	0.163774	0.179235	0.170445	0.188765	0.196067	0.0955751	0.137859	0.15058	-0.00018968	0.171869	-0.128376	0.12394	0.19876	0.185958	-0.0965028	-0.00156311	0.18227	0.171635	0.188299	0.188432	0.0976143	0.145815	-0.0110271	0.101819	0.137199	0.0794307	0.193582	0.175876	0.177883	0.201485	0.180931	-0.0977253	0.188445	0.178605	0.18277	0.1204	0.174699	0.0585956	0.137136	0.153546	0.133343	0.0430719	0.181278	0.176852	0.188111	0.202246	0.159318	0.0437695	0.198922	0.193809	0.0549493	0.178045	0.136627	0.184486	0.165716	0.189694	0.0548938	0.0244931	0.138516	0.0863357	0.0327396	0.131599	0.192918	0.195305	0.200518	0.197887	-0.0932735	0.148983	0.204532	0.145532	0.0353446	0.192045	0.152321	-0.07721	0.159689	0.146464	-0.0723265	0.195772	0.164057	0.201584	0.0355492	0.194429	0.182774	0.196176	0.181888	-0.0779672	0.173989	0.131551	0.0621293	0.1778	0.208438	0.0408734	0.0966117	-0.076484	0.163921	0.167067	0.0385063	0.195334	0.179062	0.194649	0.17928	0.1806	0.145066	0.166308	0.0271097	0.19083	0.193939	0.141381	0.147835	0.202399	0.127649	-0.0660308	0.18913	0.20363	0.14293	0.184574	0.0122057	-0.0842642	0.169683	0.0886191	0.077042	0.00835599	0.111526	0.184705	0.172527	0.0128262	-0.0062395	0.197057	0.147005	0.14149	0.160888	0.116933	-0.0350962	0.194941	0.174345	0.199096	0.134245	0.113247	0.198957	-0.079089	0.184314	0.113715	0.0625631	0.18857	0.0397621	0.194538	0.198282	0.10344	0.161229	0.0712626	0.0875851	0.202547	-0.0713705	0.174825	0.179083	-0.0109026	0.0406703	0.180458	0.0389241	0.0661371	0.0766505	0.0176609	0.0478308	0.135544	0.186423	0.187731	0.0463924	0.187056	0.18477	0.190838	0.142403	0.155198	0.190376	-0.00153652	0.177347	0.200701	0.00241327	0.188564	0.186883	0.173948	0.00358431	-0.0716552	-0.0475639	0.0179646	0.0821704	0.184524	0.1812	0.149463	0.03629	0.0195452	0.172236	0.195609	0.161439	0.196832	0.125434	0.103869	0.159924	0.182919	0.00641567	0.0094265	0.0366114	0.119412	0.0883098	0.0939042	0.0125952	0.0655298	0.0537966	0.0528605	0.00983301	0.00513739	0.0066075	0.0187541	0.0609636	0.0353442	0.170845	0.0699073	0.189029	0.167815	-0.0242545	-0.0313492	0.0093168	0.0191592	0.149832	0.13741	-0.170526	0.177595	0.0492726	0.0195327	0.175864	-0.00354972	0.0164267	-0.109388	0.0752554	0.196237	0.0278829	0.0108363	0.0363391	-0.060709	0.0352908	0.181225	0.188333	0.211781	0.036919	0.0050282	0.197171	0.0203332	0.18898	-0.0853216	0.176692	0.0286616	0.0654753	0.0265969	0.155135	0.0425956	0.0119245	0.0539499	0.0371	0.0356536	-0.0930089	-0.0677449	0.0627952	0.192307	0.183794	0.0577568	0.155555	-0.0447162	0.203839	0.0228076	0.0168595	0.0785541	0.0263682	0.153992	0.0156214	0.180892	0.0132971	0.201397	0.195613	0.186641	0.1772	0.139781	0.126896	0.187528	0.0466555	0.154327	0.0310287	0.171722	0.18836	0.10617	0.197556	-0.00178283	-0.00556769	0.000849432	0.190178	0.027548	0.189953	0.1512	0.176614	-0.0174661	0.187105	0.198782	0.199835	0.150173	0.0757494	0.198183	-0.0263553	0.19174	0.0846441	0.194176	0.00369978	0.197748	0.136971	0.0410665	-0.0356883	0.0658061	0.121393	0.069462	0.192762	0.0686167	0.195956	0.0982461	0.195289	0.204012	0.170458	0.128272	-0.0982255	0.00500832	0.184086	0.168757	0.198479	-0.12448	0.0638728	0.171288	0.153848	-0.0670694	0.10482	0.192161	-0.0283709	0.148256	0.159892	0.165762	0.148914	0.198226	0.156646	0.108771	0.17518	-0.000548017	-0.0930147	0.16528	0.143248	0.0209259	0.152058	0.194393	0.197639	0.185916	0.055054	0.177659	0.188107	0.173295	0.18799	0.0976816	0.182274	0.171574	0.182786	-0.028502	0.10834	-0.102989	0.200182	0.139704	0.00961032	0.0311974	0.0694575	0.0467285	-0.00161014	0.186996	0.106941	0.17394	0.0389046	0.0287667	0.0557605	-0.0026982	0.0323046	0.0256771	0.0382074	0.106286	0.0223536	0.19619	0.185959	0.127596	0.126562	0.183689	0.189191	0.183724	0.171985	0.0361403	0.103275	0.186496	0.161846	0.198894	0.151152	0.153068	0.187486	0.191305	0.187508	0.185756	0.196213	-0.103009	0.164668	0.046444	0.195932	-0.0747521	0.177575	0.173055	-0.0136683	0.196783	0.178936	0.0542597	0.19654	-0.000543739	0.198698	0.0687743	0.193708	0.0768925	0.190098	0.181513	0.195944	-0.0104832	0.182711	0.104764	0.159178	0.176567	0.196906	0.186934	0.193884	0.129863	0.189285	0.196254	0.204428	0.0608326	0.00409632	0.0603327	-0.0426885	-0.143863	0.0236007	-0.0142855	0.168318	0.0739056	0.186611	0.180174	0.0648251	0.18445	-0.0081202	0.188582	0.197284	-0.0637181	0.113674	0.156031	0.0674359	0.16548	0.0427866	-0.089582	0.097533	0.194015	0.179381	0.193042	0.190455	0.19652	0.186088	0.191872	0.0943847	0.195549	0.135581	0.177452	0.184104	0.1599	0.151741	0.151735	0.115464	0.1056	0.150068	0.0873721	0.064382	0.112957	0.192122	0.0124814	0.226211	0.0205809	0.0982066	0.138112	0.188065	0.178764	-0.0531735	0.0319404	0.198142	0.185645	-0.0381276	0.177578	0.078295	0.085369	0.0448045	0.170632	0.052859	0.138818	0.160536	0.199127	0.190921	0.161684	0.0225389	0.109652	0.189388	0.1923	0.19003	0.146264	0.158171	0.147239	0.174498	0.182708	0.186989	0.155382	-0.135576	0.0140751	0.0242874	0.148023	0.17565	0.0856027	0.0796074	0.0146603	0.0962615	-0.0460248	0.161576	0.111644	-0.00947543	0.117601	0.0892578	-0.0602804	0.1841	-0.0620984	-0.0294408	0.147238	0.112206	0.171483	0.175337	-0.0401922	0.153927	-0.0053199	0.155445	-0.0576121	-0.055204	0.165654	0.165279	0.123826	-0.0363957	0.165109	0.192622	-0.0286852	0.00786814	-0.0580904	0.0117834	0.17074	-0.00460114	0.163071	0.200681	0.0844304	0.0894972	0.0462957	0.172628	0.142726	0.186579	0.0885538	0.115741	0.201232	0.184416	0.0792283	0.204236	-0.0080632	0.0726949	0.148666	0.121538	0.136634	-0.0040592	0.179916	0.178583	-0.109597	-0.140162	0.117384	0.150458	0.187052	0.0718795	0.18626	-0.053292	0.168322	0.0572669	0.168461	0.0230735	0.074298	0.0598001	0.197888	0.0591434	0.0150332	-0.0346807	0.0333566	-0.0464749	-0.0700081	-0.0292262	0.181525	-0.0113294	0.114344	0.186668	-0.000642611	-0.0235123	0.0444455	0.190742	0.184394	0.101237	0.0239309	0.193517	0.188094	-0.0552519	0.148797	0.0493443	0.204097	-0.00372967	-0.137303	0.0810899	-0.0829694	-0.0443108	-0.0836086	0.0472629	0.0828815	0.113869	0.144485	0.193111	0.0165383	0.183234	0.119618	-0.0799577	0.188373	0.150974	0.0971936	0.0752002	0.148163	0.0490373	0.177118	0.183972	0.0693165	0.13138	0.189417	0.170504	0.0352415	0.0575238	0.199798	0.163598	-0.10423	0.174051	0.0119589	0.190422	0.15123	0.0507821	0.0885095	0.189777	0.140016	0.185464	0.20245	0.105028	0.196779	0.105615	0.0528282	0.0682065	0.166383	0.194074	0.144407	0.123777	0.10494	0.154519	-0.0811254	0.0449388	0.115516	0.0145218	0.176889	-0.118122	0.196847	0.189818	-0.0660659	-0.136048	0.0832951	0.196046	0.146665	-0.00781077	0.0189431	0.125035	0.143807	0.0330679	0.0317675	0.0568599	-0.0150043	0.0619276	0.0233462	0.158417	0.19887	0.091215	0.187512	0.0989186	0.0974435	0.0736593	-0.0155289	0.191538	-0.125889	0.173365	0.149608	-0.136686	0.188751	0.0933395	0.0209646	0.197003	0.200607	0.175497	0.011681	0.198217	0.113888	0.0901482	-0.103829	0.187317	0.172531	0.126926	0.168706	0.0501129	0.127759	0.159533	0.20393	0.186185	0.111165	0.194692	0.151734	0.118331	-0.10532	-0.0557025	-0.1099	0.194841	-0.00821011	0.107037	0.127387	0.0105919	0.105342	0.0692533	0.00882608	0.0208162	0.11322	0.0221617	0.058843	-0.109785	-0.0444327	-0.0889236	0.0288002	0.000347642	0.0973883	-0.0143131	-0.0473934	-0.066824	0.0105021	-0.0726251	0.0501151	0.0190714	0.0758009	0.0335589	-0.0264999	0.0694681	0.0304405	0.0318453	-0.000652166	0.0357985	-0.0234165	0.172784	-0.10791	-0.0191761	-0.0906067	-0.056419	-0.0153017	-0.0621539
cg20271602	0.244707	0.251302	0.107766	-0.0603751	-0.114995	0.129709	0.00733102	0.324527	0.0679932	0.300509	0.108277	0.288885	-0.0654738	0.0951656	0.174138	0.15441	0.354265	-0.151727	-0.129273	0.0369896	-0.00903217	0.100856	0.205792	-0.0183046	0.0353719	0.0933551	0.080127	-0.0648	0.0417232	0.217168	0.131378	0.196982	-0.0195876	0.206862	-0.0459527	0.150661	0.147148	0.115691	-0.0891335	0.113169	0.0728734	0.218987	0.258423	0.325673	0.309988	0.152134	0.0489132	0.200616	0.0838576	0.20357	-0.0119724	0.349835	0.048298	0.299574	0.321683	-0.241054	0.0370349	0.00111319	-0.0229693	0.342576	-0.191935	0.0146618	-0.410303	-0.171166	-0.334051	-0.382385	-0.28658	-0.41647	-0.254229	-0.215524	-0.281214	-0.156877	-0.304089	-0.248294	-0.367066	0.0390361	-0.168278	-0.296317	0.0631746	-0.293321	0.0544832	0.0833367	-0.0401408	-0.0581774	0.109623	-0.0661603	-0.0244652	-0.0338628	-0.0524125	-0.180058	-0.061902	0.569781	0.260559	0.249001	0.196432	0.332597	0.271744	0.464814	0.438745	0.0727165	0.478716	-0.0196476	0.493816	0.427946	0.556065	0.454796	0.58089	0.582574	0.251677	0.426136	0.452966	-0.101001	0.488373	-0.419094	0.349464	0.531543	0.54434	-0.330714	-0.00826743	0.538701	0.488839	0.553095	0.543135	0.299178	0.37019	-0.00355544	0.211461	0.397473	0.202205	0.535952	0.504015	0.508301	0.563523	0.520357	-0.330738	0.533511	0.523162	0.551082	0.3473	0.475708	0.0983571	0.370966	0.422552	0.383338	0.127092	0.531127	0.515177	0.511842	0.609747	0.457842	0.101409	0.603356	0.566813	0.106434	0.503061	0.402127	0.529811	0.4743	0.55807	0.0953227	0.0027411	0.310484	0.196402	0.0542457	0.306171	0.537325	0.540648	0.591277	0.511766	-0.307118	0.433243	0.559918	0.415057	0.101568	0.552338	0.458399	-0.273829	0.451936	0.417074	-0.24886	0.535068	0.427456	0.586457	0.0374501	0.567414	0.509578	0.569466	0.522277	-0.250916	0.541875	0.360721	0.155274	0.537788	0.59434	0.047324	0.24233	-0.2531	0.488178	0.479919	0.036596	0.571048	0.541496	0.548322	0.480093	0.512144	0.430027	0.498127	0.0924319	0.544591	0.548476	0.400407	0.365152	0.601018	0.357896	-0.212208	0.572229	0.56223	0.35607	0.557882	0.0258939	-0.268062	0.423561	0.240283	0.175661	0.0106256	0.32223	0.518335	0.539386	0.0213344	0.010415	0.594945	0.380398	0.398929	0.47675	0.323767	-0.135077	0.580885	0.544321	0.565712	0.382375	0.345805	0.595141	-0.243323	0.570654	0.321276	0.183141	0.520362	0.0888987	0.545951	0.557249	0.338575	0.459666	0.157851	0.219731	0.559929	-0.273264	0.498452	0.519618	-0.118725	0.0454365	0.473841	0.0644605	0.0902272	0.123706	0.0183948	0.168348	0.372094	0.5608	0.55306	0.0921524	0.565095	0.559474	0.576045	0.445191	0.459993	0.56513	-0.0228133	0.487123	0.596989	-0.00942048	0.54711	0.56708	0.522324	0.025643	-0.204272	-0.265422	-0.0336658	0.227385	0.570172	0.50495	0.45754	0.0645627	0.031173	0.522746	0.568171	0.481848	0.589469	0.350408	0.242726	0.449266	0.56155	-0.00543232	-0.006321	0.0929948	0.341847	0.263143	0.273795	0.0203615	0.175702	0.158972	0.0577617	-0.0181414	-0.0292573	-0.020788	0.0734078	0.135433	0.133436	0.539908	0.20237	0.576625	0.504123	-0.0505368	-0.116826	0.00509492	0.0257787	0.44793	0.3946	-0.507388	0.526154	0.0695695	0.0258881	0.562094	-0.0393483	0.0279982	-0.365092	0.149638	0.581632	0.00637914	0.0211209	0.0501129	-0.225198	0.0705768	0.539513	0.546287	0.574579	0.0183641	-0.00406226	0.577529	0.0344509	0.546011	-0.263681	0.500933	0.0470132	0.126944	0.0391068	0.43831	0.135103	0.0305902	0.0997819	0.0493013	0.0319178	-0.29701	-0.193011	0.142213	0.566735	0.517037	0.0958904	0.438412	-0.177116	0.584578	0.0477066	0.00416201	0.294436	0.0578382	0.39485	0.00943606	0.498376	0.0151513	0.584476	0.581222	0.557203	0.521211	0.370726	0.301178	0.56522	0.0692303	0.462518	0.0799948	0.51228	0.577112	0.296496	0.561897	0.0139961	-0.0736737	-0.00455925	0.574277	0.0470728	0.563582	0.430405	0.557546	-0.0423072	0.526225	0.533617	0.598231	0.476602	0.242685	0.583611	-0.033295	0.577445	0.176775	0.559203	0.00771623	0.577277	0.390906	0.0839883	-0.186846	0.19565	0.377053	0.141992	0.567626	0.139371	0.567762	0.230019	0.575371	0.602602	0.484068	0.324374	-0.268153	0.00113816	0.471494	0.49462	0.57615	-0.423491	0.131889	0.474856	0.430037	-0.317583	0.30369	0.53829	-0.162138	0.390684	0.443985	0.436292	0.459287	0.586507	0.457091	0.239254	0.513803	-0.0771691	-0.28439	0.484995	0.407248	0.0327064	0.446695	0.573043	0.54602	0.568627	0.110021	0.503917	0.522747	0.537805	0.570537	0.26006	0.540108	0.514696	0.544398	-0.12063	0.32787	-0.324588	0.575976	0.340548	-0.0414795	0.0559833	0.149718	0.110863	-0.0354084	0.543334	0.217619	0.477412	0.120172	0.083554	0.163324	-0.0564302	0.0511242	0.0561364	0.100343	0.293129	0.0480068	0.586116	0.560033	0.390482	0.306201	0.534751	0.563822	0.510784	0.537148	0.0924183	0.304413	0.511477	0.487797	0.57149	0.48065	0.394275	0.55006	0.560402	0.551555	0.56291	0.566803	-0.335339	0.489846	0.153975	0.583494	-0.237826	0.513704	0.505999	-0.0161162	0.565911	0.542879	0.207803	0.563267	-0.0394658	0.57508	0.214668	0.538479	0.228094	0.532423	0.509507	0.56584	-0.0373766	0.501451	0.276619	0.444115	0.53118	0.53021	0.530954	0.580287	0.383821	0.530063	0.527762	0.575517	0.19518	-0.0318057	0.132128	-0.15497	-0.473097	-0.00439073	-0.00843962	0.503555	0.164413	0.576253	0.525762	0.200886	0.532864	-0.0178164	0.530482	0.59107	-0.189581	0.285648	0.435142	0.226965	0.486509	0.114237	-0.255976	0.290127	0.567405	0.51688	0.586315	0.561487	0.586617	0.568196	0.563873	0.229344	0.597976	0.432716	0.499747	0.537397	0.483911	0.46257	0.446645	0.349804	0.215311	0.427914	0.188515	0.102902	0.28213	0.540793	0.0219863	0.102332	0.000216086	0.225394	0.416633	0.543015	0.524646	-0.205453	0.0735849	0.556874	0.523738	-0.194522	0.567013	0.13046	0.213424	0.0342213	0.526408	0.0607839	0.153479	0.455363	0.569199	0.583411	0.45142	0.0552606	0.275948	0.578204	0.560752	0.548481	0.414956	0.494082	0.433824	0.528289	0.552807	0.553771	0.446062	-0.440209	0.0485853	0.050797	0.348333	0.528234	0.210489	0.150351	-0.0164957	0.215589	-0.176266	0.408287	0.228051	-0.109104	0.298116	0.177373	-0.234632	0.550068	-0.231859	-0.109359	0.401974	0.293331	0.435781	0.529534	-0.139463	0.484671	-0.0431337	0.404688	-0.198882	-0.178907	0.51541	0.481882	0.320509	-0.139005	0.503662	0.566039	-0.0893105	0.00737055	-0.217695	0.00852622	0.515316	-0.0178253	0.457485	0.580578	0.219352	0.160419	0.0822181	0.497439	0.373474	0.547975	0.180758	0.297894	0.591073	0.530285	0.0550735	0.581337	-0.0280216	0.183142	0.451642	0.334626	0.296886	0.00628101	0.527869	0.496809	-0.334175	-0.45102	0.353724	0.397208	0.551668	0.1813	0.561854	-0.236307	0.458452	0.0674713	0.458462	0.0187609	0.164211	0.132717	0.502648	0.086108	-0.0101463	-0.0597015	0.0359328	-0.0966109	-0.219367	-0.0761803	0.556176	-0.0588015	0.2977	0.54207	-0.0248345	-0.13101	0.115453	0.573763	0.541267	0.206474	0.00746719	0.462541	0.493796	-0.221554	0.445821	0.0683931	0.599438	0.0283183	-0.43188	0.156046	-0.26702	-0.127195	0.00624583	0.0727763	0.179862	0.294738	0.401591	0.571875	-0.0247922	0.56359	0.379049	-0.278416	0.535489	0.458498	0.328627	0.165053	0.448491	0.0692546	0.490445	0.50495	0.167856	0.298042	0.522588	0.450368	0.0735261	0.130456	0.574359	0.48498	-0.351218	0.483102	-0.0176884	0.563878	0.463617	0.132025	0.241567	0.551641	0.410225	0.54734	0.546417	0.282982	0.585207	0.211512	0.163218	0.189817	0.4482	0.569146	0.38792	0.358884	0.154519	0.431663	-0.33595	0.0798194	0.246338	-0.0228414	0.48602	-0.363299	0.511263	0.563809	-0.272422	-0.442874	0.215308	0.58202	0.461675	-0.00668214	0.0717047	0.334587	0.414649	0.0487598	0.0641098	0.0877975	-0.0176315	0.174382	0.0451311	0.439714	0.575235	0.224847	0.527004	0.266288	0.272233	0.227609	-0.0203999	0.554377	-0.384447	0.539253	0.392827	-0.396707	0.569982	0.262569	0.0536117	0.575763	0.585699	0.45885	-0.0447676	0.560976	0.278191	0.175232	-0.373263	0.574673	0.480058	0.352141	0.478066	0.16272	0.37021	0.479986	0.577141	0.493855	0.279205	0.544166	0.421235	0.371182	-0.229799	-0.128681	-0.282054	0.122857	0.0279711	0.296645	0.135086	0.0894893	0.306972	0.0369044	0.000971724	0.0793604	0.21245	0.0836139	0.142156	-0.174013	-0.233414	-0.287436	0.0446697	0.0485634	0.286333	-0.174946	-0.109651	-0.10895	-0.234301	-0.216264	-0.0062067	0.128574	0.206551	-0.0275252	-0.015479	0.131479	0.0175042	0.0995602	0.017432	0.0176555	0.0623457	0.178827	-0.11775	-0.149799	-0.242373	-0.0493443	-0.0870131	-0.16479
cg03661110	-0.196773	-0.132724	0.0363542	-0.0236351	0.00164743	-0.0205936	0.0212146	-0.146158	-0.059566	-0.143421	0.00579174	-0.146067	0.177813	0.0239522	-0.0931053	-0.119325	-0.192662	0.116959	0.148074	-0.043657	0.138629	-0.0417107	-0.0800058	0.133249	0.0439282	0.01481	0.085604	0.150768	0.0109966	-0.0641958	-0.0531317	-0.0397101	0.071719	-0.0961101	0.142369	0.0204363	-0.0417404	0.0573991	0.188358	0.0324333	0.0717206	-0.0522104	-0.140572	-0.289912	-0.19137	-0.0111555	0.0482263	-0.0756252	-0.0408223	-0.0915297	0.0715531	-0.203093	-0.0182132	-0.163249	-0.19342	0.16435	0.048256	0.0480396	0.0700247	-0.23129	0.104763	-0.0562546	0.345545	0.12349	0.225581	0.294737	0.255629	0.352278	0.185048	0.116878	0.172854	0.12013	0.239762	0.171407	0.292167	-0.0153133	0.0826626	0.193113	-0.0733189	0.256367	-0.0726613	-0.104673	0.0156525	0.0344396	-0.0891519	0.0534568	0.0377554	0.0320661	0.0378964	0.206567	0.113606	-0.444732	-0.159	-0.114435	-0.0762767	-0.233292	-0.136636	-0.342742	-0.320517	-0.00813198	-0.369526	0.0337871	-0.405924	-0.331852	-0.441961	-0.351735	-0.465858	-0.458836	-0.143796	-0.329667	-0.350293	0.108912	-0.378533	0.345952	-0.270124	-0.405462	-0.427732	0.263077	0.0216321	-0.431526	-0.38456	-0.435942	-0.4259	-0.219912	-0.260915	-0.0182567	-0.0814619	-0.322515	-0.137863	-0.419525	-0.400572	-0.403039	-0.435759	-0.408997	0.277882	-0.423297	-0.418662	-0.441436	-0.317799	-0.348743	-0.0497359	-0.290083	-0.335865	-0.267204	-0.0903461	-0.416511	-0.406748	-0.407142	-0.483319	-0.364451	-0.0320277	-0.482946	-0.455475	0.00505829	-0.389947	-0.321245	-0.419062	-0.383535	-0.442356	0.00471304	0.0758938	-0.185108	-0.0944988	0.0157625	-0.169622	-0.421324	-0.416687	-0.467763	-0.388802	0.281669	-0.342549	-0.428508	-0.328861	-0.0610721	-0.439748	-0.358402	0.232131	-0.353324	-0.324818	0.198188	-0.415426	-0.308462	-0.458514	0.048933	-0.452092	-0.396449	-0.449455	-0.41248	0.207213	-0.433925	-0.27161	-0.101864	-0.430089	-0.462699	0.030876	-0.161111	0.202148	-0.387598	-0.382593	0.0391984	-0.447904	-0.440001	-0.421139	-0.36143	-0.401483	-0.354922	-0.400692	-0.0697647	-0.427886	-0.435338	-0.318677	-0.224159	-0.477389	-0.252617	0.180559	-0.460467	-0.429095	-0.265827	-0.440113	0.041301	0.214235	-0.309152	-0.171114	-0.106923	0.0372133	-0.235722	-0.417361	-0.439239	-0.0016055	-0.031771	-0.470362	-0.265436	-0.315391	-0.389036	-0.228306	0.11354	-0.461336	-0.439595	-0.444066	-0.291096	-0.291446	-0.470961	0.188028	-0.460014	-0.261345	-0.123763	-0.407248	-0.0239282	-0.428047	-0.434962	-0.257004	-0.372087	-0.0745071	-0.137094	-0.435969	0.266852	-0.382945	-0.4116	0.141276	0.0502791	-0.361887	0.0314637	0.0185801	-0.00516965	0.0363489	-0.103688	-0.292024	-0.447802	-0.449854	0.000200625	-0.45497	-0.451151	-0.461134	-0.360542	-0.3689	-0.448605	0.0772668	-0.358957	-0.476804	0.0428777	-0.433962	-0.453964	-0.405155	-0.0175247	0.134358	0.277463	0.0383111	-0.15891	-0.460781	-0.388094	-0.374402	0.0201627	0.0175324	-0.421982	-0.444868	-0.391224	-0.464939	-0.24185	-0.153755	-0.351566	-0.450353	0.0730409	0.0028811	0.0063852	-0.264916	-0.193418	-0.202382	-0.0269104	-0.12047	-0.107819	0.0287213	0.017777	0.026501	0.0171455	-0.0495356	-0.0208642	-0.0929876	-0.441533	-0.167967	-0.464575	-0.390506	0.0244393	0.0944437	-0.00664637	-0.0236091	-0.349005	-0.294948	0.408046	-0.422165	0.0213422	-0.0209369	-0.458811	0.0327305	-0.0240379	0.294448	-0.0715251	-0.460514	0.0708911	-0.0260468	0.0325871	0.174207	0.0288547	-0.436638	-0.424281	-0.439797	0.0682795	0.000216854	-0.456684	-0.0217567	-0.434633	0.208248	-0.398125	0.0197045	-0.0200841	0.0357381	-0.342217	-0.0884644	-0.0378721	-0.00541251	0.0335399	0.0545395	0.248044	0.137885	-0.0666792	-0.452583	-0.409081	0.00208126	-0.3312	0.146865	-0.457071	0.0359031	0.0560316	-0.241919	0.0308018	-0.29616	0.0664406	-0.392614	0.0508628	-0.462625	-0.464574	-0.447879	-0.411463	-0.262262	-0.204262	-0.459797	0.0308072	-0.374667	0.0111768	-0.41235	-0.466611	-0.221683	-0.440916	-0.0114824	0.115603	0.0619835	-0.466545	0.0185912	-0.448904	-0.33675	-0.448957	0.0274	-0.402852	-0.41518	-0.478215	-0.391858	-0.172572	-0.463958	0.0219721	-0.461512	-0.104318	-0.439589	-0.00282145	-0.451682	-0.292244	-0.0526768	0.227359	-0.127899	-0.314725	-0.0410582	-0.451803	-0.0451451	-0.447575	-0.1156	-0.454099	-0.475962	-0.378065	-0.225209	0.217201	0.0578724	-0.358687	-0.39886	-0.453975	0.334706	-0.0366171	-0.371357	-0.346388	0.299879	-0.248173	-0.410447	0.13787	-0.298514	-0.341184	-0.30857	-0.365315	-0.461744	-0.3746	-0.116143	-0.397437	0.0720668	0.22201	-0.390312	-0.329568	0.0428629	-0.351327	-0.45842	-0.40696	-0.457297	-0.0534067	-0.401534	-0.411194	-0.431767	-0.458278	-0.143553	-0.430666	-0.411616	-0.440138	0.0982906	-0.266162	0.255185	-0.458212	-0.239702	0.110774	0.0473908	-0.0376737	-0.0249172	0.0269563	-0.434788	-0.0907697	-0.36886	-0.0463109	-0.0174923	-0.080005	0.110196	-0.0177982	0.00715867	-0.0272336	-0.213597	0.0110121	-0.464739	-0.452816	-0.300749	-0.172919	-0.41501	-0.445815	-0.395449	-0.428772	-0.0155052	-0.215603	-0.394272	-0.378408	-0.448254	-0.396507	-0.301025	-0.443699	-0.444047	-0.439962	-0.453841	-0.446304	0.265226	-0.39501	-0.0813622	-0.464974	0.198254	-0.411994	-0.400978	0.0256156	-0.442142	-0.426284	-0.18975	-0.443983	0.0308146	-0.45279	-0.1345	-0.419977	-0.167164	-0.40807	-0.409296	-0.446112	0.0183247	-0.387141	-0.201758	-0.349524	-0.428564	-0.397546	-0.413247	-0.460175	-0.303314	-0.410732	-0.401571	-0.44439	-0.123903	0.0188403	-0.0651882	0.131024	0.396422	0.0721096	0.000615579	-0.393752	-0.0527423	-0.463211	-0.414715	-0.146394	-0.420957	0.00683636	-0.416634	-0.469683	0.152702	-0.159068	-0.294478	-0.166724	-0.397374	-0.0253099	0.187823	-0.220993	-0.445656	-0.39957	-0.46826	-0.432911	-0.472035	-0.455698	-0.445602	-0.151801	-0.478685	-0.353174	-0.386106	-0.43125	-0.379535	-0.362858	-0.365885	-0.274161	-0.122907	-0.31881	-0.0782278	-0.00567989	-0.181401	-0.426326	0.0298006	0.0651689	0.0627274	-0.108152	-0.331947	-0.426837	-0.421164	0.172928	-0.00143264	-0.434412	-0.409535	0.178437	-0.459107	-0.0118982	-0.141737	0.0584833	-0.432438	0.0373782	-0.0635777	-0.357505	-0.444299	-0.467003	-0.331812	-0.025059	-0.14788	-0.461979	-0.446292	-0.424328	-0.333694	-0.397449	-0.335668	-0.409898	-0.441131	-0.442289	-0.357424	0.358948	-0.00597562	0.0135711	-0.225148	-0.424216	-0.12267	-0.0505677	0.0166799	-0.112494	0.130001	-0.277847	-0.119663	0.0913517	-0.190242	-0.0994205	0.190674	-0.440435	0.180259	0.0894801	-0.296639	-0.18745	-0.328441	-0.43161	0.108217	-0.386472	0.0347305	-0.292016	0.151753	0.135649	-0.421944	-0.379768	-0.210537	0.108397	-0.405725	-0.451332	0.0574123	0.0221596	0.165878	0.0648557	-0.412232	0.0100119	-0.360778	-0.459907	-0.146393	-0.0606129	0.0117998	-0.383824	-0.242632	-0.435488	-0.0820478	-0.217588	-0.470144	-0.427411	-0.012308	-0.452121	0.00814766	-0.128225	-0.342694	-0.229683	-0.170665	-0.023448	-0.42405	-0.395028	0.256624	0.367382	-0.281829	-0.28603	-0.437659	-0.130945	-0.443835	0.197112	-0.365996	0.0247235	-0.354864	0.0599276	-0.0572206	-0.0630889	-0.37984	-0.0137183	0.0863678	0.017001	0.0320303	0.057641	0.177804	0.0358974	-0.450483	0.0858057	-0.195943	-0.430517	0.0359461	0.114936	-0.0578898	-0.463996	-0.42834	-0.0738828	0.0455191	-0.338018	-0.381679	0.185944	-0.356048	-0.023637	-0.466115	-0.0515064	0.369387	-0.092485	0.21621	0.0983265	-0.0553023	-0.0268971	-0.0972577	-0.203718	-0.29526	-0.455021	0.0634105	-0.450266	-0.304914	0.22854	-0.422759	-0.373765	-0.280077	-0.101018	-0.36523	0.0303556	-0.360883	-0.37702	-0.118693	-0.184826	-0.391115	-0.332727	0.0129905	-0.0789517	-0.444177	-0.378901	0.27292	-0.35423	0.0111648	-0.445324	-0.37148	-0.0502483	-0.176947	-0.42869	-0.311548	-0.436094	-0.416397	-0.163809	-0.462599	-0.107079	-0.119748	-0.10652	-0.35528	-0.454284	-0.284152	-0.259288	-0.0811254	-0.33595	0.312312	-0.0434577	-0.137701	0.106273	-0.379019	0.28598	-0.386361	-0.450367	0.267121	0.358888	-0.161832	-0.463078	-0.379638	-0.0372239	-0.0945528	-0.2394	-0.320948	0.00329141	-0.012895	-0.038124	-0.000684042	-0.11637	0.0275001	-0.323133	-0.447556	-0.142595	-0.40108	-0.149678	-0.154804	-0.164644	-0.0112276	-0.437046	0.303854	-0.434894	-0.270807	0.307625	-0.454098	-0.187054	0.0216446	-0.450859	-0.458413	-0.335742	0.109973	-0.43515	-0.181537	-0.0582464	0.334437	-0.467284	-0.380054	-0.251127	-0.381307	-0.12445	-0.279515	-0.366101	-0.451914	-0.38107	-0.186666	-0.424805	-0.325359	-0.297453	0.168374	0.0490477	0.210033	0.0239409	-0.0148677	-0.249361	-0.0292649	-0.103153	-0.261335	0.025107	-0.00352977	-0.0564041	-0.135983	-0.0347552	-0.0996475	0.0990934	0.164556	0.330559	0.010821	-0.0218838	-0.231035	0.16215	0.114211	0.0687942	0.215521	0.229893	0.0623776	-0.116078	-0.179691	0.0905794	0.0114068	-0.090958	-0.00551849	-0.0717138	-0.0344396	-0.00294094	-0.0646309	-0.0619233	0.0211748	0.125645	0.189682	-0.00245955	0.0786804	0.131927
cg13468767	0.0349831	0.0417138	0.0723169	-0.0211584	-0.0300811	0.0732952	0.0207693	0.0900928	0.0171097	0.0749771	0.0388109	0.0554012	0.047539	0.0273842	0.0339873	0.0201756	0.126186	-0.0131466	0.00641626	-0.0113273	0.0606167	0.0147785	0.053045	0.0537513	0.0133045	0.0446439	0.0684362	0.0456984	0.00360766	0.0715176	0.0464089	0.0773927	0.0329994	0.0495866	0.0726838	0.0787173	0.0512361	0.076664	0.051464	0.0703071	0.0741023	0.0703075	0.0654694	0.0358042	0.0679816	0.0641422	0.0277222	0.0609271	0.0333791	0.044747	0.0133528	0.0680103	0.0145929	0.0543753	0.0628001	-0.0336119	0.00349008	0.0405988	0.0388093	0.0544282	-0.0550172	-0.00173043	-0.0423028	-0.0052297	-0.0524685	-0.0480797	-0.0059724	-0.0429447	-0.019498	-0.0393636	-0.0434772	-0.0293189	-0.0366374	-0.0425757	-0.0311419	0.000123475	-0.0336431	-0.0426659	-0.00473717	-0.0289746	-0.00379282	0.00240397	-0.00180274	-0.0122392	0.012063	-0.0233961	-0.00320795	-0.021035	-0.0211081	-0.00738893	0.00483319	0.0960628	0.0606726	0.0582135	0.0510656	0.0680441	0.0714684	0.0960641	0.0772904	0.0213326	0.0796689	-8.58309e-05	0.0776263	0.0821001	0.0962901	0.0814103	0.0896224	0.0999522	0.0541727	0.0727236	0.0807079	0.00181104	0.0925157	-0.0551585	0.0554471	0.0985787	0.0949773	-0.0458221	-0.00289199	0.092056	0.0914662	0.0976004	0.0927741	0.0552392	0.0691367	-0.0152559	0.0676572	0.0676945	0.0389502	0.0901532	0.0856098	0.0889893	0.0983174	0.0873066	-0.0394403	0.0908958	0.0884271	0.0888241	0.0560619	0.0964554	0.0175179	0.0769402	0.0699841	0.0788814	0.0307103	0.0955878	0.0843002	0.089696	0.0982607	0.0770801	0.0112265	0.0940214	0.0957684	0.043027	0.0889534	0.0609594	0.0849703	0.0773455	0.101445	0.0343447	0.0108694	0.0738275	0.0443945	0.0270399	0.0784978	0.0852825	0.0944742	0.0987981	0.101571	-0.0342746	0.0810864	0.103934	0.0767559	0.0241375	0.091822	0.0735477	-0.0285346	0.0777987	0.0739241	-0.0337833	0.0927928	0.0891093	0.102217	0.0203927	0.0946198	0.0853218	0.0989714	0.0904536	-0.0245802	0.0878567	0.0689014	0.0322079	0.0879998	0.104231	0.0315712	0.0440405	-0.0320823	0.0834116	0.0819208	0.0278376	0.0980673	0.0818993	0.102043	0.10122	0.0870835	0.0691641	0.0835316	0.0128037	0.100513	0.0919676	0.0727565	0.0738003	0.101103	0.0767902	-0.0202751	0.0949402	0.106	0.0642605	0.0981281	0.0227733	-0.0442787	0.0853174	0.0510526	0.0258506	-0.00144034	0.0550875	0.0851531	0.0806521	0.00722728	-0.00771698	0.0978175	0.0765653	0.0749338	0.0737366	0.0635505	-0.0058334	0.0961928	0.0869463	0.0969738	0.0703712	0.0630533	0.0973234	-0.0188173	0.0925263	0.0504674	0.0402209	0.0881662	0.0320497	0.0997869	0.0955974	0.0662945	0.07476	0.040244	0.0503298	0.0969024	-0.0260356	0.0957156	0.0870676	-0.0051588	0.0226404	0.0828495	0.0341201	0.0329662	0.0390025	0.00705784	0.0392981	0.0681509	0.0898989	0.0857063	0.0384461	0.0916028	0.09085	0.093165	0.0629312	0.0765836	0.0975298	0.0237157	0.089428	0.0930879	0.00607449	0.0938191	0.0932265	0.0960005	0.000123221	-0.0493843	-0.018022	0.00479021	0.0403836	0.0906219	0.0932502	0.0704999	0.0265459	0.0204241	0.083279	0.0974037	0.0756159	0.0965692	0.0696262	0.0517583	0.0856116	0.087799	0.0249467	0.0689976	0.0269151	0.0799111	0.0469024	0.0495428	0.0704264	0.033942	0.0213282	0.0214992	0.0675303	0.0646825	0.0658149	0.00999067	0.034452	0.0214387	0.0803942	0.0327661	0.0947388	0.0914076	-0.0101787	-0.00554047	0.0717885	0.0762667	0.0794242	0.0651423	-0.0755963	0.0885682	0.0317505	0.0777018	0.0885435	0.0649263	0.0737296	-0.0504476	0.0420893	0.0961227	0.0206505	0.0741759	0.0282602	-0.0300149	0.027825	0.0817474	0.100633	0.10536	0.0258777	0.0711857	0.0926777	0.0749432	0.0946962	-0.0385104	0.0847825	0.0188765	0.0413901	0.0234111	0.079462	0.0172135	0.0730831	0.0375758	0.0297917	0.0288239	-0.0310659	-0.0325349	0.0426169	0.0968133	0.0857286	0.0386835	0.0800452	-0.0179441	0.0989684	0.0249297	0.00160798	0.0451227	0.0277192	0.0546496	0.016307	0.0780973	0.00224897	0.0978408	0.0960249	0.0884461	0.0898201	0.0752698	0.0597612	0.0904299	0.0260687	0.07644	0.0316021	0.0848819	0.0945048	0.0576581	0.0895272	-0.00071028	0.00940993	0.000258953	0.0920363	0.0210484	0.0938662	0.0755395	0.086918	-0.0259171	0.0943858	0.0872421	0.097956	0.0773609	0.0446432	0.0952528	-0.0222631	0.0966791	0.04422	0.0929229	0.0178003	0.102941	0.0678302	0.0267921	-0.00959942	0.0445859	0.0572708	0.0451274	0.092814	0.0511583	0.091415	0.05792	0.097576	0.100105	0.0853582	0.0628808	-0.0250202	0.000112337	0.0899173	0.0866287	0.09717	-0.0609146	0.0355153	0.0757531	0.0775294	-0.0315437	0.0537762	0.105449	-0.00628449	0.0768637	0.0895089	0.0890953	0.0726339	0.0991319	0.075496	0.0559255	0.0980203	0.0063939	-0.0371022	0.0817489	0.0723314	0.0231083	0.0805206	0.0921089	0.102109	0.0896452	0.0253734	0.0850486	0.0878047	0.088456	0.0919219	0.0691803	0.090047	0.0845951	0.0848531	-0.00208784	0.0523699	-0.0432972	0.0925013	0.0639653	0.00865278	0.0369631	0.0393311	0.0381619	0.0010088	0.0783488	0.0510847	0.0792899	0.0371708	0.0277552	0.038565	0.00648684	0.00935314	0.0173859	0.0285987	0.0647579	0.022497	0.0991793	0.086939	0.0692688	0.0762877	0.0905885	0.0918106	0.0888105	0.0927861	0.0314568	0.0733494	0.099946	0.0843141	0.0961146	0.0765653	0.0729219	0.0875101	0.094981	0.095147	0.0936169	0.0938295	-0.0373228	0.0778116	0.0379745	0.0990168	-0.0409209	0.0936046	0.0847682	0.000461653	0.10174	0.0954422	0.0336956	0.0961786	0.00179669	0.098902	0.037728	0.0999309	0.049749	0.0975851	0.0894009	0.0958612	-0.00758742	0.0853246	0.0548145	0.075751	0.085801	0.104586	0.0948612	0.0948548	0.0595552	0.0972186	0.103591	0.10311	0.0438963	-0.0110895	0.0338702	-0.0205874	-0.0673379	0.0148388	-0.000296485	0.0851473	0.0810023	0.0952446	0.0895986	0.038804	0.0874378	-0.0114431	0.0865256	0.101151	-0.0190493	0.106701	0.0895812	0.0390006	0.0780722	0.0320272	-0.043482	0.0447683	0.0978129	0.0998866	0.0947759	0.0940427	0.0974642	0.0919017	0.0957644	0.0611951	0.100338	0.0670118	0.0910142	0.0887337	0.0797327	0.0769715	0.0691041	0.0575085	0.0482038	0.0749631	0.0501849	0.0312274	0.0499063	0.0922663	0.0106603	0.0779054	0.0241749	0.0523243	0.0722198	0.0920376	0.0860484	-0.0159846	0.0326709	0.0929995	0.0920181	-0.0136246	0.091782	0.0533332	0.0484233	0.0336377	0.0807869	0.0362255	0.0560796	0.0826819	0.0995018	0.0956307	0.0840727	0.00270371	0.0670607	0.0949246	0.0951233	0.0933735	0.068703	0.0820648	0.0756247	0.0924475	0.0904848	0.0946714	0.0758522	-0.0690284	0.0296911	0.0253249	0.081138	0.0877548	0.0443552	0.0405172	0.017566	0.0450482	-0.0330356	0.0817747	0.0568153	-0.00888441	0.065269	0.0357738	-0.0238394	0.0889487	-0.0297245	-0.0017304	0.0680459	0.0698701	0.0898066	0.0852035	-0.00595264	0.077206	0.00536844	0.0658396	-0.0247333	-0.0162365	0.0798729	0.08523	0.0723452	-0.0125888	0.085273	0.095646	-0.0113111	0.00839135	-0.0375974	0.0308133	0.0856349	-0.00455622	0.0813945	0.0872649	0.0400104	0.0416551	0.0235967	0.0973345	0.0844122	0.0923888	0.0480315	0.0569983	0.09586	0.0839143	0.0314669	0.101594	-0.0187938	0.0368315	0.0833683	0.0741534	0.0734819	-0.000815014	0.0768624	0.0887216	-0.0474522	-0.0773135	0.0640631	0.0829476	0.0898987	0.0330424	0.0946344	-0.0260361	0.0830878	0.0389536	0.0829047	0.0291648	0.046396	0.0490845	0.0991509	0.0389707	0.0128279	-0.0185384	0.0185336	-0.00796657	-0.0337245	-0.0394119	0.0881116	0.00608917	0.0625797	0.0931106	0.00645311	-0.00257995	0.0335237	0.0914134	0.094921	0.0649527	0.0162736	0.0950961	0.0908236	-0.0267959	0.0792982	0.00939568	0.102366	0.00141704	-0.0684401	0.0250883	-0.024997	-0.00785758	-0.026138	0.0122493	0.044145	0.0560261	0.0706974	0.0935449	0.0149749	0.0938373	0.0714816	-0.0390567	0.0876849	0.0732541	0.0524516	0.0402588	0.0630974	0.0220914	0.0889076	0.0953471	0.0156162	0.0648574	0.0947034	0.0865307	0.0345335	0.0400774	0.103246	0.083244	-0.0423536	0.0905706	0.00666185	0.094856	0.0881998	0.0394914	0.0339587	0.0954501	0.0768519	0.0863282	0.10479	0.0655178	0.0979856	0.0552716	0.0173386	0.0528562	0.0730889	0.0958503	0.0657139	0.0654806	0.0449388	0.0798194	-0.0434577	0.0297574	0.0492201	0.0257558	0.085994	-0.052621	0.0928275	0.0940354	-0.0175379	-0.0570761	0.0382174	0.092913	0.0740108	-0.0177327	0.00236119	0.0605726	0.0662521	0.00877799	0.0373344	0.0281034	-0.00628038	0.0357418	0.0328169	0.0847218	0.0948461	0.0562082	0.0957822	0.0734778	0.0490667	0.0405893	-0.0132749	0.0915739	-0.060502	0.0889138	0.0824798	-0.0633976	0.0935417	0.0499512	0.0275061	0.0989064	0.0986802	0.0860353	0.00852074	0.0968232	0.0575632	0.0557723	-0.0468924	0.0905978	0.0694929	0.0564922	0.0712121	0.031502	0.0586445	0.0906089	0.101563	0.088999	0.0578909	0.0953824	0.0759816	0.0634293	-0.0197052	-0.0548369	-0.0888422	0.0604417	0.00485347	0.0689621	0.0504954	-0.0105015	0.0511439	0.0381784	-0.00453736	0.0403356	0.0190868	0.041867	0.0392268	-0.00276813	-0.0509944	-0.0463442	-0.00983214	0.0169404	0.0480289	-0.0133372	-0.0315366	-0.010023	-0.0238771	-0.0316548	0.00129324	0.0271174	0.0447776	0.0169717	-0.0125345	0.0560637	-0.0397324	0.0209531	0.0217895	-0.0160893	0.019063	0.0855543	-0.0127559	-0.0306485	-0.0670088	-0.00776995	-0.0116812	-0.0485174
cg07669403	0.104984	0.205541	0.12529	-0.113658	-0.176979	0.0986745	0.0291478	0.260255	0.0358548	0.239218	0.137332	0.253418	0.0515119	0.173435	0.125575	0.0792644	0.189864	-0.109825	-0.0232403	0.0152983	0.0665897	0.148666	0.182319	0.0669797	0.10467	0.114616	0.175984	0.0238196	0.0762375	0.193824	0.105473	0.187751	0.0237673	0.15453	0.00252258	0.184338	0.128107	0.185509	0.0269029	0.150586	0.117012	0.227536	0.177529	0.131386	0.186875	0.157638	0.113029	0.170555	0.0400238	0.189355	0.0583959	0.255084	0.0595749	0.238656	0.206459	-0.160431	0.134855	-0.000514586	-0.0134526	0.208573	-0.154178	-0.0725341	-0.284365	-0.17572	-0.315549	-0.303002	-0.209256	-0.272509	-0.266936	-0.316399	-0.366579	-0.0778072	-0.237586	-0.206872	-0.299851	0.0519266	-0.25601	-0.360161	0.0048926	-0.181106	-0.0123975	0.00992617	-0.0420307	-0.0384416	0.0570147	-0.01521	-0.00204861	0.00804019	-0.0188946	-0.0166005	0.102087	0.335844	0.205348	0.289359	0.268069	0.234994	0.301499	0.27089	0.305312	0.1562	0.291238	0.0191588	0.259368	0.236262	0.311362	0.262442	0.336327	0.329874	0.269283	0.258139	0.286628	-0.055615	0.26898	-0.260696	0.21518	0.30542	0.312579	-0.217517	0.041401	0.296693	0.266702	0.306024	0.318686	0.195458	0.260626	-0.0227966	0.265283	0.210677	0.142653	0.31185	0.283528	0.276268	0.328662	0.300169	-0.209754	0.291467	0.288793	0.314823	0.0711381	0.2951	0.105863	0.187729	0.235357	0.280509	0.0922668	0.304217	0.299489	0.263683	0.359791	0.252158	0.199671	0.352715	0.308465	0.218717	0.294934	0.235521	0.311522	0.25654	0.30153	0.212741	0.173028	0.276654	0.238904	0.149532	0.295898	0.314297	0.317948	0.339922	0.280872	-0.128693	0.231639	0.323708	0.220915	0.0875168	0.311472	0.28331	-0.168208	0.261117	0.239897	-0.178675	0.306835	0.263293	0.337027	0.190508	0.323268	0.301115	0.324416	0.293932	-0.166905	0.31452	0.220595	0.11815	0.306071	0.34152	0.137688	0.191315	-0.185592	0.269296	0.263118	0.135812	0.331592	0.305804	0.317076	0.270411	0.296879	0.221078	0.27754	0.0772501	0.295291	0.305867	0.209187	0.334884	0.33863	0.244113	-0.127895	0.310106	0.32749	0.220439	0.314191	0.136501	-0.15367	0.258638	0.157004	0.165883	0.14285	0.221501	0.270914	0.311933	0.0444599	-0.0283892	0.349025	0.273544	0.201486	0.255125	0.224621	-0.10354	0.330836	0.30648	0.327099	0.232238	0.142549	0.349835	-0.201187	0.32429	0.177919	0.143575	0.302119	0.121535	0.299752	0.317865	0.212056	0.250408	0.195429	0.17485	0.319434	-0.0885853	0.280132	0.296328	0.0320605	0.219317	0.27772	0.207808	0.235357	0.257941	0.135031	0.165708	0.197448	0.316921	0.302053	0.204957	0.310424	0.308186	0.328096	0.269812	0.251825	0.318475	0.0835643	0.321825	0.348613	0.0707315	0.30191	0.323279	0.308465	0.0315736	-0.147489	-0.0644695	-0.0299115	0.170559	0.323822	0.292148	0.254161	0.198727	0.0940787	0.29349	0.332782	0.266164	0.349478	0.266363	0.201467	0.241231	0.324604	0.122022	-0.083977	0.250863	0.161275	0.190453	0.191759	-0.0785315	0.144898	0.153796	0.186716	-0.0816884	-0.0856661	-0.0853758	0.0796663	0.279752	0.128842	0.305106	0.0972715	0.318002	0.296356	-0.058401	-0.109397	-0.0796664	-0.0718221	0.263084	0.270273	-0.295271	0.290132	0.188539	-0.0743653	0.308139	-0.0991625	-0.0636483	-0.228817	0.159704	0.329036	0.151141	-0.0828147	0.173725	-0.168813	0.230914	0.298712	0.31	0.332325	0.16166	-0.086462	0.33662	-0.050035	0.297298	-0.168451	0.278762	0.155351	0.229877	0.161005	0.24054	0.14763	-0.0805613	0.195595	0.16688	0.165691	-0.192189	-0.138629	0.161548	0.310677	0.284422	0.2035	0.267423	-0.121285	0.341013	0.191979	0.158726	0.172268	0.204178	0.274626	0.174778	0.294928	0.18309	0.334848	0.322925	0.3147	0.295438	0.25732	0.229768	0.305387	0.231908	0.250747	0.212458	0.276668	0.318082	0.19188	0.33175	0.0158582	0.0447439	0.166595	0.313204	0.134901	0.315955	0.243907	0.324618	0.00386044	0.321822	0.313448	0.340789	0.246819	0.183246	0.336997	0.00480714	0.324456	0.135227	0.330795	-0.014239	0.326178	0.259644	0.0342729	0.0349381	0.170962	0.202045	0.224783	0.325326	0.187253	0.332975	0.260245	0.333056	0.348653	0.273127	0.230453	-0.185129	0.165478	0.264203	0.254289	0.333259	-0.277477	0.217787	0.281184	0.214063	-0.136977	0.156697	0.306789	-0.129852	0.213002	0.238403	0.294782	0.273254	0.337619	0.241116	0.284349	0.287532	-0.0816855	-0.200038	0.257488	0.209718	0.165367	0.24884	0.327001	0.34303	0.326042	0.119324	0.274613	0.303135	0.305357	0.32677	0.261731	0.304253	0.296988	0.307057	-0.1128	0.179532	-0.214686	0.331371	0.23653	0.135252	0.218406	0.27288	0.190165	-0.0406527	0.318398	0.302494	0.289964	0.173682	0.153288	0.208282	0.107888	0.0785487	0.155665	0.172304	0.179522	0.126569	0.32582	0.314124	0.231635	0.305835	0.326132	0.328098	0.298792	0.29853	0.169375	0.154775	0.274404	0.294824	0.332679	0.256917	0.223569	0.30779	0.322734	0.301006	0.306302	0.336435	-0.243206	0.27283	0.184431	0.328142	-0.119097	0.256671	0.293947	0.019717	0.317414	0.315869	0.0806368	0.318356	-0.048504	0.326707	0.212963	0.296602	0.142523	0.309326	0.254368	0.323441	-0.0405906	0.296599	0.176814	0.248571	0.293509	0.311003	0.297796	0.340538	0.224452	0.301705	0.292953	0.336197	0.175718	-0.0405234	0.153796	-0.0930742	-0.250519	0.136101	-0.0138101	0.298991	0.0970517	0.31886	0.299814	0.128461	0.307928	-0.0167456	0.304348	0.329509	-0.135412	0.137221	0.337253	0.16005	0.245977	0.215689	-0.181302	0.185565	0.327952	0.284097	0.338603	0.35141	0.321522	0.322381	0.320642	0.156158	0.335415	0.248461	0.280334	0.293878	0.287002	0.272497	0.237768	0.205047	0.201449	0.285542	0.244627	0.222284	0.256073	0.303967	0.127485	0.159702	0.104452	0.269806	0.236301	0.312104	0.28994	-0.151243	0.15292	0.323964	0.295111	-0.118792	0.315898	0.233236	0.165285	0.167188	0.277014	0.187993	0.108394	0.246137	0.326497	0.326446	0.298729	0.0778084	0.284591	0.332013	0.31214	0.327501	0.215357	0.275487	0.25729	0.318868	0.314689	0.30515	0.241586	-0.242208	0.066924	0.138922	0.260896	0.292334	0.211439	0.205079	-0.0595332	0.250632	-0.1279	0.309887	0.23809	-0.0947738	0.248277	0.176534	-0.172033	0.315401	-0.180454	-0.0981108	0.276094	0.232632	0.233856	0.285619	-0.128082	0.282192	-0.0592867	0.290357	-0.150585	-0.154519	0.283031	0.271354	0.246444	-0.121302	0.274397	0.311259	-0.0971704	0.0597335	-0.155102	0.123836	0.28863	-0.0403692	0.244656	0.347792	0.169512	0.215166	0.22617	0.281129	0.296452	0.306557	0.215524	0.188901	0.340812	0.293356	0.0276864	0.331802	-0.0233785	0.135153	0.277738	0.244353	0.268749	-0.0314679	0.31346	0.269634	-0.230689	-0.234534	0.198341	0.255466	0.318411	0.115523	0.32284	-0.160654	0.23798	0.162372	0.253905	0.148998	0.231178	0.107731	0.281277	0.109709	0.172142	-0.0942492	0.153585	-0.102957	-0.125917	-0.0577875	0.31173	0.0297909	0.235978	0.299238	0.00906019	-0.109858	0.124109	0.322085	0.300527	0.254206	0.0969285	0.27377	0.269443	-0.137417	0.23717	0.0920128	0.355329	-0.0331102	-0.199305	0.137353	-0.192967	-0.0942642	-0.0113732	0.0928429	0.161773	0.212622	0.269482	0.325115	0.037737	0.322666	0.196628	-0.171232	0.306358	0.250832	0.161275	0.131935	0.260664	0.241879	0.324274	0.313833	0.141772	0.251471	0.32814	0.274905	0.181079	0.0943447	0.334801	0.285925	-0.271512	0.327852	-0.0517617	0.325406	0.237335	0.180421	0.177507	0.329866	0.24551	0.313633	0.306358	0.263408	0.334413	0.22202	0.134697	0.172212	0.243087	0.319213	0.256776	0.253238	0.115516	0.246338	-0.137701	0.0492201	0.249358	0.155607	0.274502	-0.226942	0.310301	0.320236	-0.108486	-0.277877	0.140207	0.342563	0.246411	-0.0834241	-0.0477004	0.241246	0.270165	0.132881	0.0421199	0.0879381	-0.0286625	0.139006	0.135249	0.290631	0.348912	0.181177	0.314405	0.243933	0.317683	0.168424	-0.0485837	0.32434	-0.232569	0.29475	0.283882	-0.249069	0.32767	0.182119	0.168017	0.3352	0.343933	0.29779	0.129288	0.334942	0.228996	0.247415	-0.168504	0.31719	0.286504	0.270624	0.283563	0.0998285	0.255343	0.288065	0.33011	0.281172	0.206661	0.307572	0.245025	0.207043	-0.196499	-0.0883092	-0.0963016	0.166238	0.0305455	0.112143	0.157572	0.0651099	0.157003	0.0376438	0.00440338	0.0501814	0.210005	0.0566354	0.0545022	-0.188684	-0.145929	0.1067	0.111022	0.0582818	0.163712	-0.12202	0.0273714	-0.0902631	-0.13746	0.0165286	0.0693782	0.0435716	0.055945	0.0435305	0.0165061	0.0404537	0.0850331	0.0757771	-0.0746003	0.0565604	0.0162128	0.114361	-0.164247	-0.0727745	-0.0564723	-0.0841593	-0.0538974	-0.0575872
cg25423077	-0.184434	-0.127985	0.0079869	-0.0217594	-0.0416155	0.0424161	0.11616	-0.019397	0.0409256	-0.0732867	-0.0365283	-0.0538763	0.132668	0.0270228	-0.110384	-0.109495	0.0118634	0.0571079	0.169887	-0.0819379	0.0628401	0.103894	-0.049602	0.100563	-0.00385911	-0.0184947	0.122978	0.147206	-0.0581869	-0.0550949	0.0176693	-0.00686336	0.130968	-0.110121	0.139466	0.0364445	-0.0390187	0.100099	0.183176	0.0642957	0.0691617	-0.0102165	-0.0812385	-0.221749	-0.147679	-0.0183521	0.0208363	-0.014653	-0.0187537	-0.0123943	0.0523229	-0.125686	0.0538591	-0.115789	-0.190246	0.114543	0.0391187	0.0124309	0.0298208	-0.211488	-0.0702967	-0.11388	-0.0463406	-0.055743	-0.193504	-0.105508	0.00346701	0.00780177	-0.171194	-0.439618	-0.446112	0.0624875	-0.0814517	-0.0826049	-0.0842166	-0.028005	-0.355519	-0.403815	-0.111017	0.0230124	-0.121195	-0.0576115	0.0347787	0.0202153	-0.0610247	0.00701965	-0.0200172	-0.0189916	-0.01725	0.202637	0.309802	-0.0454954	0.071403	0.234136	0.299518	0.077036	0.318722	-0.0205413	0.0547848	0.245767	-0.0343115	0.050188	-0.0978422	-0.0404742	-0.0456176	-0.0441166	-0.0667034	-0.0617059	0.255806	-0.010648	0.0477478	0.0110484	-0.0477051	0.00877545	-0.0310708	-0.0542812	-0.0384679	-0.0131523	0.0873385	-0.0610275	-0.0424638	-0.0649967	-0.0335894	0.0234255	0.0404453	-0.0787405	0.328314	-0.0601393	0.0137922	-0.0577674	-0.0554981	-0.074639	-0.0540597	-0.0558919	-9.09728e-05	-0.0893894	-0.0657297	-0.0571039	-0.312966	0.0257584	0.042948	-0.0429601	-0.0690229	0.122593	0.0742634	-0.024501	-0.0533738	-0.122841	-0.0442389	-0.0701735	0.238176	-0.0572701	-0.0793275	0.332721	-0.0311914	-0.0522037	-0.0530075	-0.0826423	-0.0613104	0.322825	0.332058	0.193438	0.236402	0.276513	0.258798	-0.0816166	-0.0484816	-0.0559568	-0.0628034	0.147657	-0.0449546	-0.0421465	-0.0513637	0.0610569	-0.0677971	-0.0113097	0.0343965	-0.0430166	-0.0337409	-0.0557718	-0.0686079	0.0105048	-0.0504103	0.342911	-0.054056	-0.0503735	-0.0449895	-0.0552836	0.0236569	-0.0337311	0.00875229	0.038278	-0.0533737	-0.0567438	0.246291	0.0509192	-0.0554104	-0.0658135	-0.0683344	0.248941	-0.0413534	-0.0789346	-0.0306149	-0.00677106	-0.0482283	-0.0897481	-0.0486736	0.0440062	-0.0638436	-0.0803287	-0.0660739	0.20826	-0.0674304	0.0855862	0.0476078	-0.0893434	-0.0271626	-0.0222722	-0.0448622	0.287966	0.0183117	-0.00734892	0.0354216	0.0477963	0.25952	0.0254884	-0.125974	-0.0535869	0.0683252	-0.082856	-0.0417945	0.0874331	-0.0811167	-0.101451	0.0506096	0.00350569	-0.0630103	-0.0595515	-0.0486601	0.00166842	-0.116827	-0.0423222	-0.0254961	-0.0478613	-0.0497768	0.0926217	-0.0548434	0.158086	-0.0631527	-0.0719536	0.0541628	-0.0744522	0.223914	0.084073	-0.0726719	0.179177	-0.0340891	-0.055268	0.245109	0.398322	-0.062711	0.39393	0.360644	0.361794	0.241048	0.17981	-0.065343	-0.0780127	-0.102506	0.362824	-0.0874365	-0.0799479	-0.0618914	-0.0339638	-0.0681679	-0.0485756	0.276018	0.0392132	-0.0636047	0.167785	-0.075634	-0.0497676	0.00546906	0.0193977	-0.075942	0.212054	-0.024897	0.0454154	-0.0560748	-0.0324432	-0.0617471	0.357988	0.185491	-0.0648437	-0.0363848	-0.0747649	-0.0364713	0.118231	0.100117	-0.0499848	-0.0590701	0.321504	0.182676	0.418857	-0.025526	0.0694227	0.0588476	0.163366	0.0859705	0.0916918	0.284591	0.194157	0.19764	0.19046	0.0743093	0.403644	0.113377	-0.0713482	-0.0606366	-0.0748366	-0.00901635	-0.0420767	-0.0511452	0.183923	0.175692	-0.0132471	0.035662	0.0695518	-0.0642393	0.317041	0.165881	-0.0767215	0.194995	0.176879	0.0105678	0.152028	-0.0774033	0.317641	0.166641	0.324199	-0.054436	0.406469	-0.105359	-0.0360899	-0.0518767	0.321052	0.187722	-0.065328	0.181823	-0.0767326	0.00366675	-0.0681547	0.27322	0.326884	0.308793	-0.0598229	0.118082	0.155252	0.29882	0.312162	0.326118	0.0235147	-0.0193218	0.193595	-0.0746172	-0.10005	0.324675	-0.00861438	-0.00666058	-0.0537431	0.372649	0.294722	0.00117245	0.388949	-0.0233789	0.37358	-0.065329	0.336846	-0.0589769	-0.0806352	-0.0737919	-0.0492224	0.0738989	0.0795926	-0.0948882	0.39258	-0.0656022	0.382629	-0.0847698	-0.0710446	0.0438741	-0.0694163	0.0102731	0.211634	0.349642	-0.0878358	0.22412	-0.0699489	-0.046	-0.0430997	0.000782807	0.000755503	-0.0764774	-0.0598705	-0.0883843	0.0800116	-0.0566796	0.000405659	-0.0586887	0.0434651	-0.0384019	0.0302311	-0.0515254	0.0293727	-0.0303435	0.317777	0.151944	-0.0569619	0.321684	-0.0600685	0.266969	-0.0618267	0.269827	-0.0418629	-0.0560169	-0.055782	0.0442012	0.0351055	0.324935	-0.0625454	-0.0934529	-0.050544	-0.0191458	0.282542	-0.0624515	-0.0958579	0.116235	-0.0405523	-0.0227883	-0.0233014	-0.0490798	-0.0420214	0.0627611	-0.0281442	-0.0546512	-0.0737755	0.279375	-0.0305247	-0.0478185	-0.0182272	-0.0878908	-0.0676717	0.335252	-0.0388933	-0.0669446	0.0150177	-0.0596175	0.085744	-0.0853642	-0.0528402	-0.0441921	-0.0513272	0.276224	-0.0601236	-0.0361866	-0.0743313	-0.0342463	-0.0495071	0.00959419	-0.071003	0.0245111	0.328802	0.44196	0.38645	0.296373	-0.0215813	-0.0941949	0.340966	-0.0363645	0.264929	0.248815	0.253172	0.31995	0.0708833	0.259894	0.250494	0.0381596	0.231175	-0.0788339	-0.0831131	-0.0147811	0.292189	-0.0118305	-0.0552504	-0.0469388	-0.0454915	0.262951	-0.0442274	-0.0662307	-0.00616702	-0.0535188	-0.0670754	-0.0536157	-0.0772382	-0.0408064	-0.0731855	-0.0790262	-0.0343726	-0.0211611	-0.0728045	0.234886	-0.0561989	0.0327515	-0.107948	-0.0348295	0.0748454	-0.057018	-0.0175124	-0.0522062	-0.0672835	-0.0338098	-0.0593879	0.159818	-0.0586702	0.0417844	-0.0382667	-0.130306	-0.0592217	-0.028177	-0.0524846	0.0184434	-0.0660124	-0.0756366	-0.017823	-0.0644166	-0.0397872	-0.0539691	-0.0419795	-0.054462	-0.0378291	0.154241	-0.0924882	0.166284	-0.00109648	0.0995701	0.290992	0.00711029	-0.025373	0.0410928	-0.0702248	-0.052214	0.0132752	-0.0597151	-0.0458995	-0.0817802	-0.065196	0.00107048	0.00578568	0.166496	0.0414707	-0.132219	0.325711	-0.0375505	-0.0198352	-0.041486	-0.0422721	-0.0512798	0.00129562	-0.0803833	-0.0607626	-0.0572643	0.0861565	-0.056735	-0.0296214	-0.0607559	-0.0860058	-0.0335199	-0.0324542	-0.0944305	-0.0336246	0.121271	0.0369228	0.277406	0.323281	0.137504	-0.0724033	0.24539	0.0655647	0.255749	0.265122	-0.0230801	-0.0556057	-0.0765716	-0.0203108	0.275684	-0.0681806	-0.062733	0.00999948	-0.0587229	0.356474	0.0948147	0.328774	-0.116872	0.333586	-0.0156667	-0.0661497	-0.0537228	-0.0725343	0.044086	0.0345747	0.2557	-0.0462715	-0.0691591	-0.0380663	-0.103095	-0.0486471	-0.0226622	-0.000143091	-0.0579448	-0.0665034	-0.068545	0.0592874	0.144051	0.26336	0.111412	-0.0654915	0.168052	0.208388	-0.0588461	0.228912	-0.0670919	0.11699	0.208216	-0.0700078	0.147398	0.101701	-0.0318894	-0.0530163	-0.0739263	-0.0156314	0.031464	0.145583	-0.0611872	-0.0841497	-0.0305036	-0.0410452	-0.037029	0.027202	-0.0317714	-0.0479379	-0.07518	-0.0406954	0.128295	-0.0558779	-0.0606373	-0.0808733	-0.0720523	0.122362	-0.0717386	0.311454	-0.0578937	-0.093371	-0.0809277	-0.0707722	0.0387598	0.22192	0.352961	-0.0102464	0.171829	-0.0676882	0.225658	0.00140965	-0.0622915	-0.0917603	-0.0257022	-0.0670276	-0.0607758	0.0537165	0.0164676	0.123028	0.191691	-0.0569759	-0.0662459	-0.0618796	-0.015917	0.0657738	-0.00968316	0.0451677	-0.0580688	-0.0140064	-0.0488188	-0.0263183	-0.0817173	0.271834	-0.0711593	0.336468	0.279483	0.100784	-0.0572297	0.130759	0.382813	-0.127487	0.281133	-0.0184868	0.0219772	-0.117776	-0.0673462	0.167919	0.114879	-0.0714817	0.0826723	-0.0317052	0.14465	-0.0692422	-0.0577346	0.276016	0.199907	-0.0275606	-0.0859855	0.00252837	-0.0609606	0.0278383	-0.0374362	-0.0725339	0.119429	0.00660759	-0.00227951	0.0367113	0.0104893	0.0366689	0.0879364	0.0419412	0.0253425	-0.0689519	0.120987	-0.0392418	-0.0305528	-0.00148952	-0.0740704	-0.0638733	-0.0562548	0.0680961	-0.0681953	0.400214	0.0320697	0.0102976	-0.00451824	0.128003	0.000333114	-0.0144148	0.32607	0.0715043	-0.0330037	-0.0253216	-0.0825498	0.0740555	-0.0741288	-0.0475648	-0.0510534	0.241356	0.00812239	-0.0191672	-0.00197287	-0.0764542	-0.0592895	0.196572	-0.0610815	0.198018	0.0231549	0.162849	-0.107621	-0.061316	-0.010179	0.0645728	0.0145218	-0.0228414	0.106273	0.0257558	0.155607	0.411209	-0.0586677	0.0285395	-0.0269895	-0.050692	0.158854	0.033714	0.010997	-0.046092	-0.0679302	-0.20882	-0.21963	0.0600352	0.0183908	0.182281	0.0370048	0.0705369	-0.0219647	0.0727684	0.281224	0.0589616	-0.0321774	0.130847	-0.0259136	0.230895	0.303731	0.0642318	-0.0774123	-0.0482755	0.0205647	-0.0731199	0.105856	0.0106887	-0.0505483	0.0385992	0.329342	-0.0413856	-0.0456355	0.0171777	0.328896	-0.0286246	0.119642	0.323873	0.129594	-0.0817901	-0.0836282	0.0717214	-0.0641715	0.020051	0.0344405	0.0129284	-0.0493222	-0.0604539	0.0627005	-0.0670888	-0.0287341	-0.0288113	-0.00644716	-0.0478713	0.0340655	0.0267128	0.0299301	-0.0471472	0.0977403	0.00389397	-0.0274848	0.0234472	-0.0122108	0.159929	0.0238686	0.0869471	-0.0574359	0.0620223	-0.0397912	0.551932	-0.00941153	0.100566	-0.0126147	-0.0655199	0.129704	0.0521245	-0.051863	0.297816	0.0158385	-0.00963735	-0.104919	0.0596255	0.0371826	0.0267701	-0.0708013	0.0544655	-0.0810132	-0.0275092	0.0661025	0.0203353	0.0390183	-0.0220003	0.139357	-0.00173207	-0.0304193	0.00236231
cg18767920	0.29947	0.321548	0.137065	-0.0866521	-0.151331	0.145775	-0.00253102	0.394775	0.0646991	0.368329	0.148705	0.358349	-0.0729182	0.13388	0.222597	0.189946	0.406034	-0.179985	-0.164601	0.054489	-0.000274903	0.110936	0.259594	-0.0191704	0.0600879	0.124058	0.0999562	-0.0820842	0.0700177	0.270677	0.151153	0.240969	-0.0321894	0.263902	-0.0732658	0.188289	0.182785	0.142538	-0.113788	0.136978	0.089001	0.272681	0.311423	0.389379	0.378523	0.193569	0.0739372	0.246547	0.0980002	0.250881	-0.0041886	0.431114	0.0501653	0.375204	0.402372	-0.298678	0.0696354	-0.00739508	-0.0347507	0.425911	-0.211853	0.0165058	-0.458224	-0.202436	-0.363003	-0.423765	-0.334621	-0.470974	-0.278823	-0.201851	-0.275879	-0.183394	-0.335213	-0.274068	-0.414705	0.0537851	-0.157859	-0.296413	0.0848676	-0.329912	0.0706269	0.0893106	-0.0598983	-0.0719691	0.133753	-0.0673514	-0.0156351	-0.0245499	-0.0510528	-0.212555	-0.0920953	0.648244	0.292661	0.272649	0.203112	0.369744	0.282071	0.525738	0.494267	0.065192	0.545723	-0.0229749	0.56423	0.482467	0.629249	0.516488	0.662909	0.662869	0.265347	0.483583	0.503215	-0.112961	0.553276	-0.472687	0.400625	0.605389	0.615938	-0.374563	-0.0141513	0.609924	0.550711	0.628623	0.614867	0.338722	0.419674	0.00501116	0.213189	0.44997	0.232317	0.610501	0.571605	0.578459	0.642254	0.592812	-0.371823	0.6096	0.593759	0.626042	0.415228	0.534461	0.114587	0.41613	0.48264	0.422831	0.132322	0.59815	0.586949	0.58783	0.692449	0.522272	0.104049	0.686446	0.64354	0.10104	0.569995	0.460211	0.603426	0.540567	0.631055	0.0880954	-0.0146617	0.336002	0.208146	0.0392713	0.325703	0.617716	0.616068	0.671749	0.581399	-0.356158	0.488669	0.635293	0.469131	0.111203	0.628058	0.519913	-0.31429	0.513787	0.473033	-0.275236	0.611276	0.48265	0.666007	0.0212931	0.64291	0.581346	0.644055	0.592551	-0.289437	0.61276	0.405305	0.175096	0.610408	0.676009	0.0370325	0.27639	-0.280511	0.556201	0.545866	0.0252495	0.647407	0.617928	0.620347	0.537355	0.582143	0.489752	0.562979	0.100547	0.616942	0.625534	0.454792	0.402557	0.683284	0.395669	-0.246446	0.652341	0.635713	0.405984	0.631562	0.00843728	-0.303433	0.47963	0.268048	0.205645	-0.00288523	0.366596	0.596265	0.612425	0.0191006	0.0176673	0.6752	0.42356	0.455273	0.546849	0.36459	-0.157645	0.660883	0.618134	0.641734	0.431013	0.394467	0.675293	-0.28185	0.645473	0.365152	0.197869	0.592227	0.0905733	0.61887	0.636676	0.374197	0.522863	0.160634	0.244751	0.639555	-0.319277	0.563714	0.590523	-0.156153	0.0251387	0.543491	0.0424329	0.0803693	0.119045	0.00716624	0.172949	0.424558	0.640951	0.632635	0.0737851	0.644917	0.637133	0.654762	0.506611	0.523975	0.639274	-0.0502133	0.548891	0.680272	-0.0218937	0.623096	0.642328	0.585682	0.029793	-0.224364	-0.312513	-0.0364677	0.257241	0.646367	0.571872	0.519682	0.0460341	0.0205618	0.594391	0.643754	0.549186	0.668768	0.387505	0.268997	0.507737	0.639442	-0.032175	-0.0689266	0.076383	0.379302	0.291098	0.303723	-0.0384008	0.19084	0.176144	0.0504829	-0.0818655	-0.0943276	-0.0847972	0.0773593	0.128061	0.140719	0.615099	0.232453	0.655407	0.568259	-0.0566219	-0.129798	-0.0564761	-0.0331543	0.505407	0.446038	-0.580683	0.596728	0.0570096	-0.0308554	0.639205	-0.106384	-0.0284157	-0.414928	0.158094	0.664552	-0.0139573	-0.038708	0.0328886	-0.251906	0.0525895	0.620136	0.617649	0.653546	0.0003803	-0.0677914	0.659418	-0.0184443	0.620666	-0.299599	0.569961	0.0341256	0.122289	0.0221368	0.499369	0.146094	-0.027095	0.0925075	0.0330471	0.0137018	-0.339546	-0.220752	0.143427	0.643878	0.594301	0.0850842	0.49714	-0.201494	0.665364	0.0265443	-0.0116468	0.330067	0.0364334	0.457445	-0.0160858	0.570682	-0.00239809	0.663979	0.662427	0.635018	0.59127	0.412797	0.335902	0.644271	0.0528679	0.524983	0.061439	0.584412	0.654794	0.328221	0.643769	0.0161471	-0.0975615	-0.0285869	0.653597	0.0401446	0.641506	0.489376	0.632362	-0.0416605	0.593092	0.612369	0.678916	0.542868	0.269077	0.663115	-0.0301602	0.654671	0.200115	0.634242	-0.0018825	0.65471	0.441113	0.0983786	-0.230108	0.205032	0.426634	0.134931	0.645333	0.134088	0.648213	0.23997	0.651668	0.68516	0.551103	0.36704	-0.311699	-0.0180675	0.537564	0.563137	0.654104	-0.479264	0.131537	0.544679	0.490113	-0.363836	0.341166	0.606883	-0.186312	0.443801	0.501365	0.489074	0.521218	0.666904	0.517487	0.253048	0.579925	-0.0857826	-0.323032	0.553501	0.460702	0.0121185	0.505267	0.652019	0.616537	0.646405	0.122299	0.575463	0.594063	0.608552	0.646508	0.26905	0.61345	0.58163	0.620127	-0.138542	0.373271	-0.372279	0.656659	0.387288	-0.0662193	0.0290528	0.142284	0.101779	-0.041465	0.626524	0.223638	0.544296	0.112317	0.0747989	0.165105	-0.0872259	0.0560405	0.0457727	0.0956189	0.324388	0.0367512	0.668588	0.639324	0.443195	0.320711	0.604953	0.642299	0.581606	0.607365	0.0856431	0.350641	0.580796	0.551151	0.650235	0.544211	0.450316	0.626257	0.633718	0.626503	0.639885	0.642041	-0.382957	0.558697	0.15322	0.660888	-0.266781	0.585694	0.57229	-0.0232012	0.642387	0.611782	0.230547	0.641225	-0.0448272	0.653452	0.234482	0.610065	0.251125	0.604624	0.584963	0.643379	-0.0430703	0.573053	0.310983	0.507319	0.604825	0.599239	0.605134	0.657757	0.440994	0.600225	0.599198	0.65258	0.206862	-0.0242245	0.136022	-0.173061	-0.541829	-0.0238431	-0.0127229	0.570931	0.190808	0.654861	0.597277	0.227751	0.607352	-0.012678	0.608851	0.671136	-0.217325	0.324505	0.479775	0.255607	0.560693	0.106013	-0.288351	0.334594	0.642867	0.584285	0.665407	0.635376	0.66669	0.645626	0.640658	0.246961	0.677221	0.488194	0.570056	0.612956	0.550628	0.526164	0.511376	0.399607	0.237905	0.482378	0.194546	0.0954656	0.31378	0.616397	0.00807345	0.127941	-0.0196708	0.239423	0.468899	0.617868	0.597616	-0.2326	0.05993	0.63698	0.596382	-0.21932	0.642744	0.120757	0.231587	0.0157671	0.604216	0.0457652	0.179373	0.518412	0.646933	0.664325	0.507701	0.0688056	0.295502	0.654912	0.637209	0.624634	0.477846	0.559643	0.492485	0.595463	0.6284	0.62824	0.507305	-0.501077	0.0398401	0.0362829	0.385571	0.599897	0.227311	0.161642	-0.0196241	0.230118	-0.192546	0.454446	0.242772	-0.117008	0.326455	0.19817	-0.265287	0.624056	-0.256816	-0.12735	0.455381	0.318844	0.495684	0.602278	-0.161777	0.551368	-0.0494311	0.462824	-0.226294	-0.203447	0.58628	0.545088	0.351769	-0.154566	0.570646	0.644802	-0.0979814	0.000224089	-0.238082	-0.0152568	0.585208	-0.0075614	0.522727	0.665649	0.251297	0.169323	0.0716425	0.55757	0.408066	0.623449	0.188466	0.338076	0.672413	0.60626	0.0639259	0.663294	-0.0231751	0.201747	0.508587	0.365467	0.32166	0.00781092	0.603957	0.561796	-0.380758	-0.511161	0.395342	0.443684	0.62805	0.209307	0.638176	-0.265452	0.520373	0.0577753	0.524519	-0.00532483	0.168333	0.140955	0.571255	0.0897329	-0.0378313	-0.0575602	0.0205963	-0.117218	-0.24912	-0.0675892	0.631824	-0.0795048	0.329373	0.616507	-0.0377634	-0.147897	0.117693	0.65148	0.613685	0.217977	-0.00493743	0.524602	0.565102	-0.250636	0.505697	0.085756	0.681134	0.0310114	-0.491178	0.1868	-0.306617	-0.155343	0.00277972	0.088922	0.202355	0.334537	0.455491	0.651624	-0.035496	0.637067	0.424647	-0.313121	0.612303	0.520452	0.369791	0.181835	0.513993	0.0530664	0.554698	0.569795	0.200321	0.330489	0.592709	0.512064	0.0583523	0.137984	0.650567	0.549421	-0.393479	0.539356	-0.0167743	0.639947	0.521224	0.130787	0.279112	0.623861	0.463215	0.626319	0.621709	0.309082	0.666001	0.224981	0.189258	0.200589	0.517669	0.645208	0.446294	0.402695	0.176889	0.48602	-0.379019	0.085994	0.274502	-0.0586677	0.553181	-0.416909	0.580579	0.638197	-0.31925	-0.507062	0.24195	0.660697	0.523472	0.0104675	0.099183	0.375685	0.467052	0.0463572	0.0721631	0.0943929	-0.0212878	0.192342	0.0280626	0.490772	0.654123	0.240232	0.598567	0.280826	0.288431	0.252831	-0.0196164	0.630028	-0.436802	0.61345	0.435451	-0.45089	0.646766	0.295985	0.0345296	0.653063	0.665836	0.519345	-0.0722244	0.635662	0.306306	0.173038	-0.428174	0.653974	0.554685	0.398427	0.547551	0.180377	0.418175	0.53912	0.653919	0.562757	0.314068	0.620167	0.477254	0.4191	-0.268873	-0.147231	-0.307374	0.158333	0.0326544	0.322779	0.153568	0.097469	0.339068	0.0438709	0.00263322	0.0567127	0.253542	0.0847089	0.166204	-0.229905	-0.264849	-0.354573	0.0811596	0.0457479	0.32073	-0.187193	-0.12122	-0.138953	-0.257761	-0.259518	0.0123663	0.138825	0.233785	-0.0200207	-0.0162187	0.131508	0.0509731	0.105386	0.0133781	0.0345896	0.0537728	0.198799	-0.169309	-0.162437	-0.28067	-0.071517	-0.0911223	-0.174091
cg16686316	-0.22137	-0.246108	-0.0556699	0.0729498	0.124373	-0.0677842	-0.00396605	-0.301501	-0.0366174	-0.260807	-0.0994288	-0.281308	0.0971472	-0.109442	-0.161468	-0.140448	-0.292537	0.128236	0.145643	-0.0523332	0.0493048	-0.0842635	-0.193527	0.0645146	-0.0378579	-0.0678095	-0.035078	0.102944	-0.0538398	-0.168956	-0.0922267	-0.141622	0.0339262	-0.190267	0.146171	-0.100526	-0.110023	-0.067279	0.141924	-0.0610268	-0.0137479	-0.178683	-0.209883	-0.292035	-0.269319	-0.116317	-0.0480672	-0.181153	-0.0612707	-0.194824	0.00322862	-0.325001	-0.0316516	-0.285881	-0.291563	0.23796	-0.0921358	0.0726124	0.0855493	-0.316323	0.14398	0.000225344	0.377085	0.200247	0.289852	0.342496	0.317762	0.38033	0.250866	0.183335	0.245082	0.129968	0.267455	0.206755	0.359995	-0.0394008	0.142668	0.258541	-0.07652	0.257404	-0.0492647	-0.0568889	0.0634098	0.057994	-0.109498	0.0280652	-0.00349811	-0.00885144	0.0207502	0.150444	0.0517598	-0.498862	-0.218719	-0.225506	-0.173317	-0.28541	-0.229367	-0.388267	-0.387756	-0.0720641	-0.420412	0.0126524	-0.431755	-0.352712	-0.481994	-0.387509	-0.516696	-0.508204	-0.222714	-0.378514	-0.385837	0.102696	-0.414876	0.374119	-0.31307	-0.455543	-0.468991	0.30459	-0.000578254	-0.461223	-0.409282	-0.477466	-0.469455	-0.268901	-0.327211	-0.010781	-0.172148	-0.335835	-0.184219	-0.464825	-0.432508	-0.435777	-0.490561	-0.454199	0.296649	-0.461333	-0.449816	-0.481655	-0.290737	-0.404225	-0.094981	-0.298324	-0.364516	-0.331417	-0.0964822	-0.452414	-0.451854	-0.438071	-0.536625	-0.396435	-0.11518	-0.532732	-0.486015	-0.104166	-0.433618	-0.357813	-0.464308	-0.407919	-0.473645	-0.092382	-0.0205311	-0.25859	-0.179718	-0.0429981	-0.255999	-0.477156	-0.470334	-0.51517	-0.427641	0.269253	-0.363702	-0.47896	-0.348313	-0.0909924	-0.477533	-0.406763	0.256862	-0.391352	-0.35924	0.223355	-0.464085	-0.362869	-0.508884	-0.0441223	-0.489297	-0.445828	-0.488321	-0.448755	0.238708	-0.47352	-0.306079	-0.138177	-0.468949	-0.515314	-0.0381018	-0.223945	0.228108	-0.424782	-0.4123	-0.0303988	-0.495404	-0.477271	-0.468947	-0.392889	-0.443913	-0.367858	-0.427134	-0.0838317	-0.461456	-0.474449	-0.337964	-0.328724	-0.522714	-0.302805	0.199951	-0.498268	-0.478875	-0.306532	-0.4821	-0.0275778	0.235003	-0.35749	-0.203449	-0.177773	-0.0302175	-0.293427	-0.449977	-0.475817	-0.0182134	-0.0122904	-0.522184	-0.326321	-0.337525	-0.418205	-0.286216	0.140484	-0.507734	-0.477031	-0.487985	-0.329096	-0.28576	-0.521435	0.245992	-0.495898	-0.275359	-0.155139	-0.449828	-0.079069	-0.462948	-0.485813	-0.288846	-0.393884	-0.133035	-0.193059	-0.486071	0.240653	-0.424024	-0.450674	0.120098	-0.0494627	-0.413103	-0.0545309	-0.0869667	-0.118865	-0.0308972	-0.144327	-0.316268	-0.495369	-0.483744	-0.0727518	-0.494713	-0.487956	-0.50384	-0.399256	-0.399055	-0.485863	0.0313404	-0.424918	-0.526772	0.00338903	-0.473099	-0.492695	-0.446055	-0.0323788	0.173652	0.24187	0.0459313	-0.207794	-0.497767	-0.431933	-0.398467	-0.0590392	-0.0236078	-0.456605	-0.492602	-0.420184	-0.517495	-0.306467	-0.21029	-0.376318	-0.496623	0.00993534	0.149584	-0.0983807	-0.266845	-0.230177	-0.237552	0.126313	-0.15042	-0.153494	-0.0613981	0.15812	0.166125	0.159799	-0.0703285	-0.137677	-0.121489	-0.478291	-0.173217	-0.501575	-0.435256	0.0493941	0.116802	0.139278	0.124545	-0.387184	-0.35364	0.451836	-0.452624	-0.0617121	0.121867	-0.493385	0.176003	0.114363	0.333153	-0.122754	-0.511904	-0.00769018	0.128439	-0.0433262	0.212094	-0.0757137	-0.479596	-0.46739	-0.493392	-0.0179387	0.148791	-0.509966	0.101541	-0.468219	0.238223	-0.430981	-0.0466962	-0.116581	-0.0377416	-0.376548	-0.131996	0.118641	-0.0892581	-0.0415814	-0.0278782	0.274897	0.179429	-0.112908	-0.488229	-0.453342	-0.0815677	-0.382008	0.17031	-0.510228	-0.0488704	-0.0233881	-0.261331	-0.0570851	-0.366255	-0.0157473	-0.438909	-0.0377525	-0.507067	-0.506831	-0.488272	-0.450764	-0.316518	-0.25855	-0.491446	-0.0721234	-0.39807	-0.0759979	-0.445174	-0.50037	-0.247886	-0.498489	-0.0189813	0.0678494	-0.0151666	-0.498833	-0.0501646	-0.490885	-0.371517	-0.492217	0.0133354	-0.452431	-0.46858	-0.520517	-0.414029	-0.219012	-0.5091	-0.0013825	-0.500214	-0.151287	-0.48636	0.0195438	-0.497684	-0.345556	-0.0661325	0.157797	-0.16158	-0.323868	-0.117617	-0.494925	-0.105802	-0.500857	-0.198182	-0.498522	-0.526979	-0.418409	-0.285913	0.253832	-0.0243978	-0.398451	-0.421534	-0.500266	0.388445	-0.123765	-0.420372	-0.361003	0.287769	-0.250445	-0.454343	0.172877	-0.327391	-0.370042	-0.374561	-0.406245	-0.512475	-0.386518	-0.213679	-0.437331	0.0916189	0.263007	-0.418761	-0.33979	-0.0321332	-0.381981	-0.500214	-0.472677	-0.499648	-0.101746	-0.435147	-0.450971	-0.467828	-0.496789	-0.215408	-0.468532	-0.445087	-0.47622	0.130512	-0.285384	0.303108	-0.503466	-0.299005	0.0249656	-0.0486344	-0.139228	-0.0947859	0.0460176	-0.490534	-0.194633	-0.4185	-0.100869	-0.0751634	-0.147521	0.0478673	-0.0507692	-0.0584009	-0.094267	-0.24024	-0.0429661	-0.512644	-0.492769	-0.344436	-0.253667	-0.466917	-0.496828	-0.443472	-0.464584	-0.0857841	-0.265358	-0.430661	-0.426729	-0.498377	-0.414997	-0.336051	-0.478198	-0.482664	-0.474225	-0.487587	-0.492297	0.320058	-0.428324	-0.133759	-0.503253	0.198062	-0.435205	-0.43675	0.00786081	-0.486447	-0.468311	-0.166137	-0.488054	0.0507272	-0.497794	-0.205051	-0.455356	-0.188815	-0.459253	-0.435858	-0.491068	0.0415793	-0.438954	-0.235645	-0.384714	-0.462871	-0.449173	-0.459388	-0.507101	-0.344623	-0.451991	-0.445712	-0.496037	-0.169612	0.0227891	-0.11017	0.136681	0.421159	0.000336935	0.0100003	-0.441411	-0.139496	-0.50261	-0.456086	-0.180411	-0.466327	0.0034035	-0.468122	-0.512216	0.178803	-0.228058	-0.38017	-0.209482	-0.42538	-0.109822	0.22956	-0.268709	-0.491012	-0.437917	-0.513357	-0.495106	-0.507162	-0.497292	-0.4897	-0.175499	-0.518116	-0.377107	-0.432387	-0.466045	-0.428525	-0.409207	-0.389194	-0.311684	-0.186305	-0.377792	-0.166307	-0.0952319	-0.258702	-0.467479	-0.0283589	-0.042341	0.00838669	-0.206037	-0.355776	-0.472621	-0.455238	0.198896	-0.0585928	-0.489116	-0.452123	0.184479	-0.495793	-0.10404	-0.175161	-0.0244183	-0.464504	-0.0498134	-0.102728	-0.389513	-0.492754	-0.51143	-0.393656	-0.0733219	-0.245383	-0.503808	-0.483959	-0.482668	-0.361375	-0.429473	-0.379978	-0.459884	-0.483729	-0.476542	-0.382017	0.388686	-0.0303092	-0.0423765	-0.291132	-0.457628	-0.187657	-0.14215	0.0453196	-0.195281	0.156939	-0.353827	-0.19022	0.109457	-0.256996	-0.16	0.226319	-0.478857	0.216633	0.117957	-0.358375	-0.246227	-0.361593	-0.458141	0.148871	-0.430472	0.0560903	-0.369081	0.192404	0.17817	-0.450596	-0.412558	-0.2716	0.13626	-0.433652	-0.490681	0.0892537	-0.00920975	0.192745	-0.00135448	-0.447965	0.00517491	-0.392779	-0.519697	-0.204902	-0.142596	-0.0883112	-0.416007	-0.317475	-0.475518	-0.15343	-0.25724	-0.516597	-0.46222	-0.01615	-0.506634	0.0123181	-0.153588	-0.39428	-0.279946	-0.247109	0.00263533	-0.47079	-0.417051	0.309205	0.388596	-0.296313	-0.333819	-0.48346	-0.162186	-0.491451	0.224255	-0.38242	-0.0514725	-0.395211	-0.0102827	-0.150266	-0.101175	-0.420502	-0.0659926	0.000532553	0.0479173	-0.0325634	0.107157	0.193305	0.0359145	-0.485546	0.0554222	-0.259887	-0.467394	0.0342177	0.136684	-0.0947786	-0.49867	-0.465013	-0.182364	-0.00480537	-0.384305	-0.420935	0.205664	-0.381264	-0.0787092	-0.525816	-0.0120768	0.364555	-0.15468	0.257182	0.136992	-0.0388202	-0.0805933	-0.162193	-0.264184	-0.357962	-0.500772	0.0294271	-0.489175	-0.316678	0.249	-0.46931	-0.396634	-0.277854	-0.136713	-0.401995	-0.0749174	-0.432268	-0.434602	-0.173046	-0.257938	-0.456844	-0.389045	-0.0642451	-0.0952918	-0.495784	-0.42279	0.329923	-0.416799	0.0344545	-0.49098	-0.386737	-0.115642	-0.229173	-0.478736	-0.355212	-0.484529	-0.465342	-0.255878	-0.512013	-0.17535	-0.165194	-0.159261	-0.392361	-0.490021	-0.352931	-0.319571	-0.118122	-0.363299	0.28598	-0.052621	-0.226942	0.0285395	-0.416909	0.333199	-0.438239	-0.48653	0.251808	0.40907	-0.183409	-0.50991	-0.398972	-0.000273041	-0.0642732	-0.295162	-0.364183	-0.0558364	-0.050298	-0.0659467	0.0193036	-0.154186	-0.0333793	-0.376236	-0.50682	-0.179731	-0.458076	-0.221595	-0.256314	-0.203651	0.0199673	-0.483568	0.341676	-0.470804	-0.335157	0.352497	-0.497711	-0.233478	-0.0483532	-0.50031	-0.51256	-0.397801	0.0349016	-0.486054	-0.239675	-0.143282	0.328323	-0.502037	-0.433347	-0.324618	-0.42415	-0.1388	-0.332617	-0.413199	-0.494679	-0.422113	-0.245331	-0.470061	-0.360892	-0.320565	0.223081	0.111433	0.190472	-0.0915161	-0.0403953	-0.208804	-0.10254	-0.0870131	-0.243121	-0.010301	-0.00056655	-0.015298	-0.216601	-0.0604019	-0.115992	0.213245	0.224855	0.205608	-0.115478	-0.0451304	-0.241113	0.164516	0.0513923	0.115587	0.238578	0.162196	-0.0266792	-0.101337	-0.152467	0.00667605	-0.00957107	-0.0567283	-0.0844927	-0.0809361	0.0235531	-0.0421278	-0.0410059	-0.0912393	0.162995	0.128811	0.18512	0.068798	0.0714653	0.103501
cg23811729	0.309162	0.356975	0.17218	-0.108858	-0.185827	0.166804	-0.00435647	0.426297	0.0716353	0.410639	0.180746	0.39768	-0.045604	0.170677	0.24487	0.200823	0.40952	-0.204937	-0.155506	0.0554886	0.0281232	0.145859	0.289392	0.0121234	0.0916584	0.154374	0.149791	-0.0641689	0.0910839	0.31458	0.172417	0.28451	-0.029702	0.289636	-0.0465933	0.234032	0.212679	0.190511	-0.0875402	0.177091	0.125615	0.323138	0.343731	0.400248	0.405548	0.22956	0.102624	0.271292	0.10121	0.281176	0.0112894	0.469073	0.0640104	0.414125	0.434935	-0.317673	0.089516	0.0139211	-0.0194176	0.456801	-0.238072	-4.15304e-05	-0.490434	-0.220484	-0.414197	-0.466112	-0.346229	-0.502578	-0.318082	-0.255555	-0.336649	-0.192993	-0.370103	-0.308794	-0.450282	0.0687927	-0.202041	-0.35574	0.078144	-0.353849	0.0671172	0.0914305	-0.0612977	-0.0747816	0.136785	-0.0717394	-0.0209039	-0.0265079	-0.0555645	-0.209483	-0.0682914	0.680876	0.321652	0.31765	0.246338	0.396217	0.325761	0.554067	0.528844	0.0895477	0.576157	-0.0181546	0.58579	0.508243	0.656105	0.544416	0.693631	0.692434	0.303059	0.506475	0.533976	-0.115204	0.577613	-0.500317	0.422324	0.635926	0.645916	-0.39513	-0.00588919	0.637939	0.576362	0.655881	0.646906	0.355891	0.449727	-8.24721e-05	0.253354	0.470451	0.24698	0.642655	0.599776	0.604106	0.674365	0.621792	-0.394918	0.636861	0.62115	0.65579	0.410217	0.564404	0.131561	0.434171	0.506675	0.453403	0.144161	0.627632	0.615932	0.611924	0.726919	0.545922	0.136645	0.720223	0.67265	0.133043	0.599477	0.483215	0.635008	0.565639	0.658096	0.122785	0.0182918	0.375289	0.243322	0.0655552	0.366734	0.648875	0.647765	0.704078	0.609581	-0.365878	0.509671	0.667413	0.489751	0.12035	0.658706	0.547906	-0.330088	0.539596	0.496316	-0.295669	0.641869	0.509475	0.697641	0.0560508	0.674946	0.611867	0.675801	0.621027	-0.30735	0.642144	0.428629	0.18852	0.638974	0.708551	0.0606285	0.298614	-0.303019	0.579753	0.57089	0.0495592	0.679309	0.646966	0.650962	0.564681	0.61178	0.510052	0.589597	0.110241	0.644083	0.655366	0.473869	0.44645	0.714472	0.421499	-0.259373	0.679107	0.668271	0.431482	0.659473	0.0298022	-0.316844	0.508192	0.284416	0.226605	0.0238108	0.388787	0.620838	0.642309	0.0270313	0.0114891	0.708107	0.456116	0.471882	0.569797	0.387676	-0.168535	0.69153	0.645581	0.674597	0.454291	0.402883	0.709023	-0.306129	0.675771	0.384094	0.21443	0.62357	0.106357	0.647566	0.667061	0.393439	0.548075	0.191426	0.26452	0.670834	-0.321747	0.589137	0.619271	-0.136914	0.0660891	0.572134	0.0787322	0.122604	0.162878	0.0318625	0.192992	0.442803	0.669339	0.661048	0.108847	0.672292	0.664784	0.685418	0.533429	0.546791	0.669304	-0.0351584	0.583714	0.714226	-0.00863874	0.650857	0.672808	0.615173	0.032863	-0.238764	-0.307314	-0.0354464	0.275839	0.676631	0.600579	0.543867	0.0812071	0.0363008	0.621705	0.676429	0.574328	0.702474	0.417993	0.295625	0.530244	0.669465	-0.0107572	-0.0699877	0.117222	0.391642	0.312751	0.325408	-0.0400496	0.210115	0.196215	0.0852735	-0.0815806	-0.0943773	-0.0852209	0.0877516	0.172869	0.156911	0.642781	0.240666	0.683787	0.595584	-0.0648692	-0.144744	-0.0583364	-0.0338401	0.530183	0.47531	-0.609351	0.623974	0.0902667	-0.0331655	0.665326	-0.109734	-0.0291817	-0.436409	0.182427	0.694055	0.0155198	-0.0420465	0.0638393	-0.268884	0.0908984	0.647067	0.646348	0.686723	0.0310468	-0.0705488	0.691637	-0.0183514	0.648288	-0.316668	0.597373	0.0615633	0.158772	0.0501529	0.521183	0.16629	-0.0304727	0.123821	0.0624532	0.0437288	-0.361036	-0.234674	0.167599	0.672348	0.62044	0.11968	0.523306	-0.212785	0.698561	0.0588004	0.0194973	0.343852	0.0704663	0.490085	0.0165845	0.601862	0.0313949	0.696638	0.691781	0.664667	0.618924	0.442194	0.366261	0.671842	0.0942617	0.54814	0.095352	0.608771	0.683558	0.350051	0.676452	0.0169007	-0.0857026	0.00317386	0.682274	0.0613981	0.670535	0.512643	0.662275	-0.0384229	0.626836	0.645181	0.711323	0.562408	0.287731	0.695938	-0.0314835	0.684715	0.216706	0.667875	-0.00378624	0.684642	0.46866	0.0995102	-0.213413	0.226977	0.446117	0.171809	0.676732	0.163397	0.680663	0.277808	0.683917	0.718227	0.576796	0.393384	-0.335142	0.0126055	0.564961	0.584945	0.686649	-0.505207	0.165927	0.573293	0.509269	-0.3694	0.356823	0.636011	-0.197785	0.464582	0.522812	0.5214	0.547095	0.698242	0.541284	0.295725	0.605289	-0.0942847	-0.345412	0.576236	0.480903	0.0408126	0.528051	0.683728	0.651891	0.676927	0.139351	0.601421	0.625759	0.636473	0.677807	0.303919	0.642084	0.610897	0.649769	-0.151978	0.38967	-0.393349	0.689643	0.415418	-0.0381878	0.0658611	0.187124	0.131032	-0.044622	0.657417	0.273018	0.57498	0.137084	0.0974643	0.19417	-0.0626893	0.0698185	0.0717511	0.121236	0.342751	0.0570016	0.696944	0.668513	0.463077	0.364497	0.637959	0.67302	0.61146	0.632987	0.110366	0.3558	0.605642	0.579135	0.682792	0.566732	0.473653	0.656277	0.665683	0.653914	0.667036	0.67658	-0.409457	0.58423	0.178017	0.69177	-0.277093	0.606579	0.60182	-0.0214983	0.671744	0.641284	0.235312	0.671664	-0.0492216	0.684523	0.259967	0.638686	0.264929	0.634284	0.606386	0.674573	-0.0462295	0.603065	0.330228	0.531433	0.631685	0.630281	0.632417	0.690859	0.46157	0.629721	0.627025	0.685735	0.227215	-0.0281727	0.160006	-0.182245	-0.562032	0.0039327	-0.0164198	0.599187	0.187113	0.682603	0.625724	0.238072	0.637335	-0.0158357	0.638082	0.700727	-0.233821	0.323499	0.518213	0.269762	0.580631	0.138859	-0.308283	0.351491	0.674423	0.609244	0.697335	0.670738	0.696183	0.675206	0.670737	0.266255	0.707683	0.511845	0.595416	0.640208	0.576987	0.550673	0.533408	0.417662	0.267731	0.512739	0.231512	0.135019	0.347944	0.646045	0.0304849	0.17562	0.000650951	0.278339	0.491575	0.647816	0.624863	-0.249353	0.0841167	0.668579	0.624518	-0.229591	0.669943	0.15983	0.253168	0.0471614	0.627033	0.0796845	0.202876	0.540558	0.6782	0.69307	0.539358	0.0779683	0.332504	0.686016	0.66668	0.656076	0.496498	0.58388	0.516446	0.625794	0.657328	0.656384	0.53033	-0.520932	0.0470056	0.0592093	0.418075	0.626644	0.256585	0.192098	-0.0269769	0.268076	-0.204049	0.492683	0.279755	-0.125296	0.357731	0.224922	-0.282669	0.654639	-0.276506	-0.139278	0.486349	0.34652	0.518562	0.628388	-0.177237	0.576244	-0.0571702	0.496425	-0.241423	-0.222264	0.611838	0.570864	0.381087	-0.169109	0.595059	0.673067	-0.110821	0.0105337	-0.253122	0.00477629	0.611563	-0.0170788	0.544805	0.700472	0.269577	0.204498	0.110391	0.584298	0.443742	0.651904	0.222014	0.358626	0.705558	0.634813	0.0758534	0.694128	-0.0247864	0.219363	0.533919	0.393521	0.359872	0.00229895	0.635879	0.589187	-0.404897	-0.529128	0.414733	0.471511	0.658477	0.221204	0.667526	-0.279472	0.544028	0.0865023	0.548431	0.0216284	0.201993	0.152457	0.600681	0.106435	-0.00363204	-0.074314	0.0503084	-0.131423	-0.26081	-0.0747771	0.660747	-0.0715323	0.357536	0.644311	-0.0330097	-0.159884	0.134391	0.68233	0.641369	0.253069	0.0144386	0.556026	0.591659	-0.262082	0.525904	0.100398	0.714761	0.0241832	-0.507001	0.205193	-0.32858	-0.16453	-0.0123419	0.102765	0.222191	0.358014	0.483842	0.681962	-0.0259548	0.667062	0.440414	-0.329422	0.642066	0.543885	0.382666	0.199516	0.539392	0.0975022	0.588818	0.60228	0.218118	0.364283	0.626346	0.54002	0.0871005	0.150223	0.682603	0.576615	-0.424721	0.576127	-0.0223857	0.670817	0.540427	0.156043	0.298868	0.656646	0.48585	0.655637	0.650854	0.339699	0.696708	0.259305	0.203931	0.220231	0.541113	0.676012	0.472556	0.429348	0.196847	0.511263	-0.386361	0.0928275	0.310301	-0.0269895	0.580579	-0.438239	0.614964	0.669246	-0.324967	-0.53368	0.259136	0.694706	0.544996	-0.00441165	0.0854915	0.403882	0.497311	0.0705988	0.0713267	0.109705	-0.0255092	0.208079	0.0491299	0.522634	0.689033	0.264297	0.628981	0.31003	0.33316	0.270799	-0.0263346	0.662258	-0.45915	0.638386	0.468467	-0.476607	0.677537	0.314633	0.0615571	0.685207	0.69888	0.552241	-0.0431203	0.669907	0.336576	0.213086	-0.43936	0.682804	0.584076	0.429766	0.577276	0.189344	0.446421	0.565581	0.686767	0.59188	0.33768	0.649856	0.50199	0.437234	-0.299322	-0.148832	-0.311617	0.199052	0.0306545	0.333886	0.185076	0.108196	0.358096	0.0530927	0.00627007	0.0665787	0.287173	0.0847443	0.166719	-0.258296	-0.265974	-0.321821	0.0898433	0.0492598	0.338327	-0.196942	-0.116166	-0.152399	-0.254375	-0.24867	0.0263238	0.136757	0.236058	-0.0137307	-0.0173493	0.138766	0.0672713	0.114749	-0.000991106	0.0489662	0.0473256	0.226139	-0.193022	-0.161928	-0.275438	-0.0854951	-0.0967336	-0.179636
cg13822482	0.327685	0.332736	0.103818	-0.0747587	-0.146099	0.135699	0.000541565	0.412184	0.0824644	0.379885	0.129091	0.379147	-0.127299	0.119374	0.22679	0.206993	0.435467	-0.202449	-0.192738	0.0609375	-0.0546149	0.12862	0.261897	-0.0660756	0.0390705	0.10217	0.0650314	-0.124877	0.0563614	0.260159	0.155161	0.227253	-0.0467568	0.264857	-0.123824	0.160818	0.174086	0.111737	-0.166654	0.111822	0.0515154	0.263761	0.324254	0.441294	0.39922	0.17419	0.0515074	0.250357	0.0994239	0.263404	-0.0246879	0.457388	0.0568953	0.393746	0.419306	-0.325344	0.0580482	-0.0353245	-0.0658593	0.454293	-0.235582	0.0217853	-0.556717	-0.245377	-0.437392	-0.510991	-0.412031	-0.564658	-0.348325	-0.27615	-0.366474	-0.204123	-0.406016	-0.322188	-0.504348	0.0532431	-0.21375	-0.38837	0.09626	-0.396042	0.0793327	0.113067	-0.0606169	-0.0769645	0.150733	-0.0758643	-0.0275823	-0.0303311	-0.0584689	-0.24937	-0.0926349	0.752312	0.331959	0.317545	0.246157	0.431283	0.340831	0.601475	0.576936	0.0903176	0.632281	-0.0275917	0.655654	0.555962	0.73298	0.595885	0.772882	0.768659	0.323734	0.563559	0.593415	-0.145722	0.638199	-0.561604	0.464079	0.695629	0.716015	-0.444053	-0.0100586	0.70923	0.638053	0.727662	0.715302	0.394108	0.484716	0.00557036	0.257376	0.522576	0.265475	0.706629	0.663647	0.668367	0.74193	0.687108	-0.445233	0.703353	0.689536	0.729736	0.4609	0.617704	0.129149	0.478535	0.557451	0.497405	0.160061	0.696275	0.681656	0.673004	0.807883	0.604115	0.137522	0.801304	0.746919	0.126801	0.660874	0.535251	0.701471	0.626408	0.731387	0.114425	-0.00295879	0.393948	0.251766	0.0588589	0.385703	0.71306	0.711535	0.780915	0.664706	-0.415078	0.56594	0.732611	0.542495	0.130704	0.728908	0.607816	-0.37316	0.595139	0.547963	-0.332676	0.704353	0.553776	0.772215	0.0399275	0.748382	0.672777	0.748747	0.687089	-0.342709	0.717326	0.470224	0.201846	0.711387	0.782104	0.0474813	0.319286	-0.339305	0.644258	0.632084	0.0343245	0.752442	0.720341	0.717481	0.61919	0.674956	0.568431	0.656599	0.123294	0.7127	0.723542	0.524421	0.474466	0.793547	0.462058	-0.290048	0.756731	0.73446	0.466237	0.734197	0.023512	-0.354796	0.549382	0.310591	0.236365	0.0155497	0.426641	0.685417	0.717965	0.0253413	0.0198789	0.787207	0.493445	0.521828	0.633423	0.423068	-0.190068	0.768082	0.721739	0.744737	0.500826	0.452945	0.787406	-0.336328	0.754994	0.424736	0.235584	0.685479	0.107936	0.714751	0.734774	0.441478	0.606766	0.197712	0.282837	0.737384	-0.372643	0.650792	0.6857	-0.170836	0.0488825	0.623528	0.0689027	0.106485	0.15104	0.0215887	0.215178	0.487372	0.74407	0.734202	0.10495	0.748658	0.740722	0.762778	0.595184	0.607686	0.743863	-0.0476201	0.638352	0.79264	-0.0172143	0.721076	0.749553	0.683979	0.0374843	-0.261329	-0.3682	-0.0531456	0.300023	0.755633	0.660987	0.607229	0.0736123	0.0312257	0.692765	0.748525	0.638952	0.779969	0.456083	0.312917	0.585836	0.746024	-0.0235351	-0.067853	0.115408	0.435951	0.345279	0.35865	-0.0308246	0.227937	0.213522	0.0677977	-0.083715	-0.097651	-0.0863899	0.0983293	0.17133	0.176406	0.719535	0.267598	0.762697	0.661774	-0.0660446	-0.16247	-0.0528746	-0.0266798	0.588853	0.522184	-0.676117	0.69376	0.0780619	-0.0264902	0.746399	-0.111629	-0.0207948	-0.489853	0.185583	0.769971	-0.00490304	-0.0317638	0.0524611	-0.303416	0.0831584	0.718646	0.715658	0.752699	0.00924497	-0.065617	0.765697	-0.0110997	0.718406	-0.352078	0.660003	0.0542096	0.154735	0.0404817	0.575224	0.181753	-0.0176116	0.118408	0.0506226	0.026744	-0.403277	-0.256343	0.174392	0.746849	0.683925	0.111086	0.575445	-0.242272	0.771388	0.0519927	0.00403944	0.392231	0.0645658	0.529086	0.00210821	0.660816	0.0197763	0.771312	0.768597	0.73876	0.686594	0.480691	0.39034	0.748729	0.0810678	0.610688	0.0938958	0.677257	0.763143	0.384972	0.745447	0.0212397	-0.110704	-0.00766668	0.760469	0.054818	0.744726	0.566087	0.740702	-0.0434596	0.690032	0.70562	0.790986	0.631376	0.319277	0.771831	-0.030436	0.762287	0.224799	0.738144	-0.00208267	0.758622	0.515068	0.104005	-0.260226	0.249538	0.500052	0.171882	0.750645	0.164705	0.752379	0.290328	0.758602	0.796493	0.636648	0.42349	-0.365819	0.00134206	0.614715	0.650403	0.760012	-0.567328	0.165324	0.629572	0.563324	-0.433741	0.397175	0.70089	-0.229645	0.508065	0.576401	0.566164	0.609604	0.774467	0.602098	0.304851	0.671359	-0.115123	-0.382343	0.640053	0.533324	0.0315494	0.586101	0.75866	0.714537	0.754455	0.141313	0.664578	0.688795	0.711128	0.755111	0.326208	0.713191	0.679681	0.72226	-0.171627	0.434361	-0.437165	0.762496	0.445233	-0.064713	0.0558899	0.187087	0.133381	-0.0527475	0.726398	0.275608	0.63043	0.147342	0.101663	0.208431	-0.0859697	0.0665284	0.0687179	0.125247	0.376522	0.0541782	0.774444	0.743909	0.514874	0.385999	0.705289	0.746848	0.672299	0.708024	0.112586	0.393184	0.666273	0.643091	0.754327	0.636543	0.515579	0.728348	0.738267	0.726278	0.743712	0.748159	-0.455745	0.649329	0.195205	0.769144	-0.312314	0.673547	0.667136	-0.0219173	0.742999	0.713988	0.273315	0.742448	-0.0588889	0.757617	0.284005	0.703962	0.293764	0.698099	0.670275	0.746265	-0.0502571	0.661424	0.359594	0.585352	0.7033	0.689911	0.697948	0.767498	0.511019	0.694014	0.687156	0.755498	0.251041	-0.0382202	0.165443	-0.207472	-0.632987	-0.0168232	-0.0115653	0.664999	0.192967	0.762304	0.693222	0.263979	0.704734	-0.0169774	0.702583	0.77944	-0.257942	0.347969	0.564743	0.301263	0.6453	0.142772	-0.33805	0.387717	0.747262	0.674452	0.776405	0.741873	0.774696	0.752558	0.743805	0.286508	0.789434	0.57412	0.656144	0.710143	0.640975	0.612387	0.592846	0.463901	0.275407	0.563377	0.236441	0.12508	0.370779	0.712559	0.0243058	0.0897919	-0.0158155	0.288467	0.547751	0.716391	0.693528	-0.283002	0.08358	0.735959	0.688812	-0.268891	0.751296	0.150693	0.272306	0.0264279	0.700644	0.062648	0.17957	0.597314	0.749021	0.772504	0.591097	0.0797596	0.352156	0.764594	0.739231	0.724212	0.548841	0.653096	0.571822	0.695528	0.731615	0.729597	0.58744	-0.585231	0.0511837	0.0558179	0.44472	0.697759	0.271727	0.189851	-0.036314	0.277805	-0.231609	0.529951	0.286901	-0.151094	0.383604	0.229591	-0.320679	0.727758	-0.312306	-0.1556	0.53056	0.374056	0.564116	0.700773	-0.196322	0.643751	-0.0656027	0.536493	-0.269671	-0.245554	0.684413	0.632939	0.411185	-0.190479	0.664236	0.747006	-0.120617	0.00538332	-0.287216	-0.00661389	0.680933	-0.0196592	0.601158	0.773429	0.289647	0.201193	0.10184	0.64712	0.479061	0.723194	0.225867	0.388841	0.782178	0.702617	0.0544661	0.765781	-0.0281521	0.23663	0.59288	0.429732	0.375171	0.00859528	0.704047	0.650412	-0.447805	-0.595063	0.462671	0.513497	0.730153	0.238537	0.7423	-0.321925	0.599374	0.0707433	0.601794	0.00747232	0.205502	0.1592	0.652947	0.0984455	-0.0239564	-0.0719501	0.0375311	-0.13423	-0.291592	-0.0819832	0.73729	-0.0876326	0.385368	0.714069	-0.0410747	-0.185774	0.143153	0.759765	0.711817	0.255044	-0.000503415	0.597794	0.646395	-0.300051	0.585861	0.0929439	0.791177	0.0379969	-0.571214	0.208275	-0.365408	-0.178772	0.0303354	0.0975686	0.230251	0.386226	0.52917	0.756842	-0.0450209	0.744363	0.495106	-0.372398	0.70844	0.606889	0.434512	0.209259	0.599883	0.0830129	0.644209	0.659913	0.231086	0.383365	0.686141	0.588224	0.0829738	0.159436	0.754151	0.639443	-0.474347	0.631041	-0.0309039	0.744374	0.605056	0.163598	0.324478	0.726267	0.537446	0.726796	0.713277	0.364591	0.773403	0.26466	0.223661	0.238244	0.593142	0.750287	0.5138	0.471619	0.189818	0.563809	-0.450367	0.0940354	0.320236	-0.050692	0.638197	-0.48653	0.669246	0.743833	-0.377222	-0.596944	0.28164	0.77094	0.61126	0.00228089	0.10218	0.438811	0.548458	0.0632427	0.0716684	0.105881	-0.0218768	0.22669	0.0438375	0.57295	0.760819	0.283348	0.691872	0.333929	0.356983	0.299625	-0.0218044	0.732462	-0.510597	0.713707	0.507739	-0.525953	0.753896	0.344124	0.058851	0.758794	0.773411	0.599902	-0.0707726	0.738339	0.359307	0.212486	-0.502407	0.762239	0.641283	0.467626	0.636279	0.212377	0.491121	0.628121	0.758054	0.647189	0.362465	0.715754	0.552236	0.48944	-0.313601	-0.154834	-0.344205	0.13407	0.0405156	0.374193	0.158119	0.131173	0.400666	0.0280224	0.00282679	0.0814189	0.290461	0.095758	0.179977	-0.250262	-0.30867	-0.379308	0.0801902	0.060558	0.376252	-0.2412	-0.131972	-0.15014	-0.326287	-0.286207	-0.00600926	0.166779	0.264159	-0.0448829	-0.0112513	0.146692	0.053433	0.127841	0.00931373	0.0349243	0.0777322	0.194373	-0.166672	-0.196493	-0.305458	-0.0680898	-0.115486	-0.200833
cg27264684	-0.208975	-0.190466	0.0226859	0.00904779	0.0423273	0.0144527	0.0654446	-0.132982	-0.0324034	-0.168081	-0.0420774	-0.180679	0.171257	-0.0321389	-0.12884	-0.136113	-0.0785765	0.146659	0.163799	-0.0725725	0.126699	-0.0590174	-0.105319	0.125496	-0.0172746	-0.0174463	0.0637745	0.171358	-0.0486795	-0.098004	-0.0422758	-0.0578001	0.114292	-0.12827	0.181104	-0.000270511	-0.0626681	0.0426257	0.20539	0.0244094	0.0699501	-0.0912171	-0.150988	-0.296245	-0.203642	-0.0362642	0.00732872	-0.0758502	-0.0204055	-0.11133	0.0497592	-0.233518	-0.0132774	-0.209918	-0.233873	0.187517	-0.00294971	0.0505042	0.0803934	-0.274319	0.0732277	-0.0435294	0.306425	0.130284	0.191156	0.260962	0.246489	0.324539	0.171895	0.0472541	0.10259	0.112193	0.214193	0.150968	0.272054	-0.0490025	0.0287987	0.128506	-0.086942	0.240625	-0.0883867	-0.0980193	0.0324688	0.0334733	-0.0914887	0.0300207	0.0250681	-0.00014351	0.0138273	0.210589	0.135532	-0.375123	-0.123119	-0.0784005	-0.0286942	-0.173915	-0.0579659	-0.27199	-0.262885	0.0263326	-0.317278	0.0308525	-0.3486	-0.271264	-0.360726	-0.296218	-0.400919	-0.382497	-0.0837747	-0.270168	-0.275472	0.10088	-0.305115	0.30251	-0.236149	-0.337327	-0.352868	0.224472	0.0222042	-0.359395	-0.30972	-0.360507	-0.355594	-0.172364	-0.214955	-0.0404574	-0.00509187	-0.271047	-0.113716	-0.359331	-0.337439	-0.337909	-0.367025	-0.347134	0.245981	-0.361253	-0.351966	-0.37442	-0.296476	-0.268888	-0.0518348	-0.225661	-0.291507	-0.190441	-0.0515893	-0.337128	-0.347099	-0.350919	-0.408952	-0.310374	-0.0217567	-0.414006	-0.383649	0.058986	-0.323182	-0.282027	-0.361209	-0.330775	-0.359467	0.0465634	0.0930887	-0.12063	-0.0520183	0.0579997	-0.090963	-0.371863	-0.351518	-0.393685	-0.31679	0.266072	-0.275025	-0.351935	-0.267736	-0.0357292	-0.374213	-0.302449	0.214653	-0.297461	-0.269033	0.16418	-0.354567	-0.239387	-0.380727	0.0787079	-0.380873	-0.339781	-0.372272	-0.344779	0.19833	-0.361826	-0.216165	-0.078062	-0.362206	-0.38616	0.0692159	-0.134584	0.17261	-0.324539	-0.323117	0.0726334	-0.372613	-0.383309	-0.341231	-0.275738	-0.339317	-0.305297	-0.334004	-0.0554483	-0.349053	-0.372584	-0.263847	-0.16356	-0.400864	-0.179371	0.175243	-0.388988	-0.347223	-0.228109	-0.359392	0.0853366	0.17679	-0.249648	-0.126256	-0.103853	0.0451124	-0.195213	-0.365571	-0.378163	0.00737918	-0.0427308	-0.394735	-0.202846	-0.259768	-0.341187	-0.176259	0.116261	-0.389408	-0.370922	-0.373055	-0.234197	-0.240636	-0.396876	0.188712	-0.384842	-0.228041	-0.0795705	-0.347869	0.0137861	-0.352358	-0.36998	-0.186681	-0.320672	-0.0296899	-0.0943749	-0.371196	0.254695	-0.305138	-0.347895	0.148405	0.0855176	-0.312753	0.0879964	0.0538612	0.0348072	0.0499713	-0.0470123	-0.244239	-0.383798	-0.3932	0.0608582	-0.387948	-0.383186	-0.390864	-0.315824	-0.312433	-0.370708	0.128343	-0.289899	-0.411522	0.0585873	-0.365255	-0.380355	-0.319913	-0.0175056	0.0833251	0.265587	0.0303364	-0.128916	-0.389497	-0.317011	-0.32174	0.0651721	0.0495685	-0.359563	-0.370511	-0.337767	-0.39112	-0.177656	-0.114242	-0.283319	-0.3851	0.124568	0.140155	0.0560579	-0.186466	-0.149222	-0.15726	0.112682	-0.0879718	-0.0906331	0.0471267	0.151473	0.157873	0.150023	-0.0346937	0.0263957	-0.0625381	-0.381647	-0.146929	-0.391244	-0.312388	0.018871	0.0910096	0.1358	0.121377	-0.282759	-0.246368	0.359303	-0.354106	0.0620492	0.123873	-0.388067	0.168686	0.117428	0.254819	-0.0331032	-0.391728	0.102242	0.120462	0.0756685	0.143998	0.0769767	-0.385325	-0.342691	-0.365322	0.102079	0.144143	-0.392843	0.117555	-0.364105	0.180236	-0.338391	0.0502062	0.029591	0.0752112	-0.283888	-0.0702202	0.106715	0.0420592	0.0771982	0.0958527	0.232741	0.115706	-0.0161533	-0.378937	-0.355681	0.0512116	-0.270209	0.131829	-0.386184	0.0848704	0.0640596	-0.195076	0.0838218	-0.279758	0.103858	-0.347169	0.065474	-0.390851	-0.394224	-0.384644	-0.34209	-0.198571	-0.161919	-0.393906	0.0688332	-0.316116	0.0688733	-0.350161	-0.392189	-0.169461	-0.384594	-0.0103824	0.136601	0.0821658	-0.398336	0.0473806	-0.379139	-0.281251	-0.379643	-0.00629977	-0.328978	-0.365668	-0.40364	-0.330262	-0.127407	-0.394013	-0.00242662	-0.385576	-0.0754771	-0.371703	0.0282412	-0.370976	-0.239643	-0.0347911	0.233216	-0.0725097	-0.270093	0.0164539	-0.383889	0.0185278	-0.385503	-0.0533578	-0.378491	-0.401502	-0.315954	-0.181588	0.219394	0.0726508	-0.299714	-0.333369	-0.381878	0.282506	0.00349063	-0.326513	-0.290853	0.269183	-0.203918	-0.323875	0.13214	-0.242879	-0.267956	-0.236448	-0.30894	-0.386905	-0.317914	-0.063505	-0.314386	0.0721077	0.197989	-0.331277	-0.274119	0.0868095	-0.286089	-0.392289	-0.327648	-0.389701	-0.0374877	-0.343535	-0.351082	-0.359254	-0.386881	-0.0593089	-0.362666	-0.344709	-0.380386	0.101282	-0.227418	0.22793	-0.395536	-0.201001	0.130228	0.114337	0.0143244	0.0309912	0.0269657	-0.392382	-0.0411691	-0.317741	0.013288	0.0284784	-0.027002	0.135474	-0.0164559	0.0370119	0.0147919	-0.152459	0.0483554	-0.390639	-0.39188	-0.243544	-0.090105	-0.345375	-0.378708	-0.333674	-0.34958	0.0315186	-0.152163	-0.31806	-0.309026	-0.37939	-0.33331	-0.254883	-0.382246	-0.370229	-0.367158	-0.381503	-0.376932	0.243458	-0.340057	-0.0239369	-0.387135	0.160883	-0.341193	-0.335871	0.0364643	-0.364016	-0.345	-0.151748	-0.374821	0.0298322	-0.379142	-0.094584	-0.344042	-0.116178	-0.334964	-0.349957	-0.376144	0.0111342	-0.331961	-0.158859	-0.298869	-0.365171	-0.316662	-0.344044	-0.387354	-0.265271	-0.336439	-0.324269	-0.367065	-0.0687728	-0.0110209	-0.0291786	0.110668	0.347374	0.0951414	0.0098245	-0.326991	0.0248863	-0.387834	-0.347538	-0.11211	-0.359989	-0.0118697	-0.362904	-0.390511	0.146758	-0.0550615	-0.20956	-0.129685	-0.347862	0.0247353	0.15407	-0.193224	-0.369975	-0.316823	-0.395258	-0.360013	-0.398232	-0.38504	-0.373329	-0.0903028	-0.397516	-0.296965	-0.319933	-0.368448	-0.318808	-0.303075	-0.32077	-0.231721	-0.0914149	-0.259937	-0.025405	0.0287139	-0.145592	-0.362522	0.0539347	0.0448646	0.100812	-0.0576119	-0.270841	-0.360018	-0.359396	0.161517	0.0514358	-0.373394	-0.343531	0.162351	-0.382828	0.0515666	-0.095789	0.101851	-0.377014	0.0823368	-0.0554363	-0.296085	-0.370744	-0.393931	-0.263981	-0.0337031	-0.0785802	-0.386446	-0.375481	-0.356752	-0.291105	-0.329727	-0.276904	-0.331618	-0.372093	-0.368953	-0.302547	0.303198	0.0429971	0.0569824	-0.158606	-0.356673	-0.0814409	-0.0186411	0.0308898	-0.0729497	0.0890964	-0.213034	-0.0706698	0.0690227	-0.130743	-0.0816847	0.16978	-0.373346	0.148285	0.0958634	-0.249716	-0.117624	-0.264917	-0.367935	0.112321	-0.325686	0.0410229	-0.255845	0.13282	0.128148	-0.361313	-0.31221	-0.143073	0.0960996	-0.336816	-0.380909	0.046928	0.0367758	0.120488	0.121495	-0.345945	-0.00603496	-0.303862	-0.407115	-0.121526	-0.0284073	0.0444449	-0.298526	-0.161423	-0.366953	-0.0358179	-0.17835	-0.401085	-0.372903	-0.0100518	-0.379699	-0.0220844	-0.0972948	-0.269373	-0.155398	-0.107782	-0.0224927	-0.376867	-0.32857	0.224525	0.300455	-0.224068	-0.216425	-0.372623	-0.113033	-0.370022	0.167982	-0.306691	0.0675853	-0.299334	0.110751	-0.00566936	-0.010612	-0.311975	0.0203346	0.117401	-0.00294544	0.0593835	0.0698349	0.151711	-0.02308	-0.383297	0.10579	-0.141199	-0.361427	0.0508022	0.111621	-0.0158547	-0.395608	-0.354081	-0.0101528	0.0664762	-0.275692	-0.323606	0.159914	-0.291995	-0.0385045	-0.38861	-0.0443302	0.315873	-0.0973572	0.207023	0.109768	-0.0402931	-0.0349644	-0.0661005	-0.164957	-0.243896	-0.38722	0.0784061	-0.373084	-0.236892	0.192879	-0.365044	-0.317963	-0.231515	-0.0690688	-0.326257	0.0617753	-0.293822	-0.302816	-0.128688	-0.136815	-0.321562	-0.271371	0.0679263	-0.0369753	-0.363685	-0.313407	0.237293	-0.277976	0.00886296	-0.372829	-0.29151	0.00276843	-0.162465	-0.354244	-0.247271	-0.378002	-0.340317	-0.0982901	-0.389098	-0.0592109	-0.114067	-0.0439388	-0.316551	-0.381407	-0.245933	-0.20371	-0.0660659	-0.272422	0.267121	-0.0175379	-0.108486	0.158854	-0.31925	0.251808	-0.324967	-0.377222	0.264036	0.321221	-0.135123	-0.394643	-0.319758	-0.0726323	-0.110801	-0.193604	-0.271122	0.00946801	0.0252573	-0.019386	-0.00140276	-0.082267	0.0822675	-0.250636	-0.379637	-0.084829	-0.329477	-0.0640121	-0.100274	-0.125792	-0.0252793	-0.371035	0.258148	-0.364517	-0.198836	0.26295	-0.381788	-0.146387	0.0743072	-0.3752	-0.385365	-0.274888	0.129764	-0.363648	-0.134079	0.00475081	0.299406	-0.399305	-0.347121	-0.212451	-0.34008	-0.0918073	-0.236299	-0.28522	-0.375804	-0.322245	-0.142959	-0.35794	-0.268904	-0.242836	0.185284	-0.00348468	0.11677	-0.00658255	-0.0022621	-0.17831	-0.0194742	-0.111036	-0.215555	0.0395225	-0.0154513	0.0209403	-0.163153	0.0244896	-0.0714013	0.166348	0.100497	0.317221	-0.0392523	0.0126619	-0.191173	0.126826	0.0861633	0.0948482	0.150439	0.220694	0.0202001	-0.073275	-0.142967	0.0829306	0.00682476	-0.0280681	-0.0987565	-0.045865	0.00118631	-0.0540165	-0.00693943	-0.0232136	0.0821259	0.0758733	0.133954	0.0263645	0.057241	0.0760803
cg17496939	-0.264465	-0.289621	-0.0369431	0.0752681	0.139996	-0.0557342	0.00841236	-0.328704	-0.0513132	-0.298024	-0.103252	-0.328446	0.147594	-0.12011	-0.186717	-0.170758	-0.296269	0.172059	0.181171	-0.0691073	0.095767	-0.118457	-0.21473	0.103615	-0.0424695	-0.0645632	-0.0186072	0.151468	-0.0634468	-0.185074	-0.102046	-0.148871	0.0635911	-0.212249	0.202168	-0.0928496	-0.118968	-0.0534163	0.197862	-0.0499066	0.0135963	-0.198727	-0.241829	-0.361278	-0.309842	-0.116149	-0.0439793	-0.194762	-0.0596321	-0.224806	0.0161673	-0.379062	-0.0417542	-0.335601	-0.338242	0.282843	-0.0967209	0.0935452	0.115162	-0.376069	0.17041	3.45121e-05	0.485249	0.252438	0.37621	0.442081	0.40244	0.487667	0.33246	0.254053	0.335875	0.156427	0.349306	0.265318	0.462729	-0.053941	0.196166	0.353041	-0.0926159	0.335746	-0.0652573	-0.0844914	0.0690478	0.0645896	-0.131218	0.0342826	0.00871317	-0.00929117	0.0247275	0.197268	0.0585627	-0.608625	-0.261569	-0.274958	-0.215334	-0.345311	-0.280467	-0.464889	-0.474717	-0.0920912	-0.514275	0.0168431	-0.528293	-0.429347	-0.586352	-0.472448	-0.633806	-0.61749	-0.277553	-0.459519	-0.475923	0.137299	-0.500002	0.470912	-0.382724	-0.550317	-0.572074	0.377636	-0.00512332	-0.564235	-0.497283	-0.578985	-0.574706	-0.32276	-0.396584	-0.0171643	-0.206366	-0.412132	-0.219116	-0.568696	-0.529724	-0.52975	-0.59588	-0.554248	0.377462	-0.561259	-0.550196	-0.591006	-0.34334	-0.485685	-0.116275	-0.359087	-0.446439	-0.401195	-0.1196	-0.551752	-0.552783	-0.530058	-0.6582	-0.48338	-0.153404	-0.655174	-0.594538	-0.119878	-0.528274	-0.440022	-0.570369	-0.500643	-0.574755	-0.113314	-0.0305923	-0.314808	-0.222334	-0.0551841	-0.309385	-0.582892	-0.571648	-0.62967	-0.513541	0.338065	-0.440757	-0.579588	-0.422785	-0.107279	-0.585	-0.499377	0.323357	-0.477278	-0.436956	0.283421	-0.564147	-0.433077	-0.618794	-0.0591148	-0.600523	-0.544463	-0.596837	-0.547605	0.301702	-0.581663	-0.371759	-0.165122	-0.574567	-0.625971	-0.0410736	-0.270482	0.291597	-0.515954	-0.503235	-0.0332784	-0.604517	-0.588171	-0.567583	-0.471849	-0.542391	-0.452005	-0.52438	-0.107313	-0.558724	-0.57957	-0.409746	-0.401742	-0.637727	-0.364072	0.252275	-0.607113	-0.579481	-0.373312	-0.585815	-0.0317547	0.287223	-0.429981	-0.243771	-0.216238	-0.0498875	-0.355926	-0.547553	-0.588557	-0.0236631	-0.017664	-0.63905	-0.396567	-0.405192	-0.512476	-0.343857	0.180227	-0.62015	-0.585008	-0.596679	-0.399815	-0.344024	-0.639188	0.313208	-0.609561	-0.340988	-0.188634	-0.550411	-0.0893441	-0.561733	-0.590246	-0.350241	-0.48469	-0.167083	-0.228548	-0.590701	0.302446	-0.510349	-0.55122	0.137598	-0.0693799	-0.500889	-0.0706671	-0.111138	-0.148728	-0.0446623	-0.178128	-0.381946	-0.60478	-0.594329	-0.0936751	-0.604089	-0.596872	-0.617557	-0.495667	-0.487028	-0.593489	0.0441357	-0.517094	-0.647706	0.00261838	-0.575704	-0.604366	-0.543089	-0.0410244	0.204181	0.304091	0.0604363	-0.252229	-0.612319	-0.523376	-0.491946	-0.0799254	-0.0273874	-0.560643	-0.601827	-0.51662	-0.63409	-0.37291	-0.255266	-0.454857	-0.609551	0.0154062	0.184771	-0.130381	-0.315136	-0.284212	-0.292566	0.154585	-0.187476	-0.194339	-0.0797046	0.195494	0.204805	0.196852	-0.0909489	-0.176832	-0.15526	-0.58975	-0.211395	-0.613326	-0.528318	0.0599205	0.155402	0.173398	0.155354	-0.471429	-0.434221	0.556553	-0.553921	-0.0770969	0.155381	-0.604752	0.219126	0.143374	0.413025	-0.147759	-0.623044	-0.0108504	0.15986	-0.0554375	0.264992	-0.0983403	-0.587445	-0.565988	-0.597218	-0.0205858	0.185263	-0.623958	0.130408	-0.570216	0.294825	-0.526936	-0.0626682	-0.142869	-0.048657	-0.454878	-0.16996	0.146488	-0.107961	-0.0511565	-0.0328302	0.349221	0.21697	-0.137387	-0.595347	-0.550643	-0.100575	-0.462222	0.214684	-0.622326	-0.0646502	-0.0406515	-0.322409	-0.0749558	-0.452903	-0.0267067	-0.539666	-0.0599768	-0.620456	-0.618619	-0.599084	-0.549432	-0.383555	-0.31649	-0.602348	-0.0964742	-0.487872	-0.0975576	-0.54275	-0.613098	-0.303908	-0.609604	-0.0240116	0.0896325	-0.0336157	-0.612008	-0.059623	-0.599158	-0.451603	-0.605534	0.00614003	-0.552587	-0.572673	-0.638267	-0.505293	-0.266692	-0.624383	-0.00581885	-0.61186	-0.175861	-0.596696	0.0285483	-0.603813	-0.422392	-0.0691853	0.195984	-0.200034	-0.402179	-0.147592	-0.60657	-0.126335	-0.612995	-0.24343	-0.609821	-0.643966	-0.507674	-0.34499	0.323095	-0.0427635	-0.480481	-0.511717	-0.611687	0.480081	-0.154492	-0.514382	-0.437575	0.361843	-0.308115	-0.547212	0.221487	-0.39325	-0.443312	-0.450885	-0.499044	-0.624535	-0.476369	-0.264287	-0.526949	0.124785	0.329267	-0.509824	-0.415349	-0.042532	-0.463794	-0.614097	-0.57261	-0.613906	-0.12207	-0.530443	-0.553103	-0.573517	-0.610876	-0.261387	-0.573076	-0.547641	-0.586232	0.170787	-0.350101	0.374787	-0.617943	-0.362326	0.0282127	-0.0611179	-0.179782	-0.117019	0.0583942	-0.603089	-0.246919	-0.512381	-0.125244	-0.0935919	-0.18439	0.0535694	-0.064767	-0.0774019	-0.11766	-0.287864	-0.0529403	-0.622598	-0.605143	-0.416017	-0.311927	-0.57176	-0.607237	-0.539723	-0.565671	-0.104247	-0.298665	-0.516568	-0.520304	-0.608655	-0.510645	-0.406396	-0.588059	-0.591785	-0.577634	-0.59553	-0.604932	0.402725	-0.525355	-0.167155	-0.615428	0.243573	-0.524827	-0.536332	0.0111555	-0.589622	-0.571218	-0.207181	-0.594832	0.0659612	-0.606653	-0.253138	-0.551767	-0.22664	-0.555359	-0.526404	-0.59948	0.0475742	-0.534469	-0.284737	-0.4684	-0.566954	-0.540359	-0.555632	-0.62232	-0.420642	-0.54839	-0.534794	-0.602766	-0.206767	0.0292467	-0.137292	0.172579	0.518848	-0.00288801	0.0126448	-0.538661	-0.118776	-0.613556	-0.556352	-0.214516	-0.570456	0.00349339	-0.570358	-0.623778	0.227676	-0.226588	-0.460736	-0.253599	-0.516877	-0.139286	0.281492	-0.326189	-0.599241	-0.526497	-0.629777	-0.606171	-0.620283	-0.609263	-0.597302	-0.208433	-0.633543	-0.466697	-0.521179	-0.569405	-0.522633	-0.498322	-0.478123	-0.378805	-0.226895	-0.461562	-0.203991	-0.123724	-0.320229	-0.569991	-0.0405827	-0.0232881	0.0138978	-0.252997	-0.435995	-0.576424	-0.557174	0.256332	-0.0717332	-0.595768	-0.549103	0.238442	-0.607135	-0.124618	-0.213568	-0.0268468	-0.567921	-0.0593938	-0.111231	-0.470772	-0.599244	-0.624137	-0.478147	-0.0890669	-0.295513	-0.617751	-0.590956	-0.587255	-0.438413	-0.525134	-0.46144	-0.560847	-0.591709	-0.581616	-0.466753	0.475697	-0.0287163	-0.0532346	-0.348039	-0.559699	-0.231485	-0.169519	0.0672624	-0.24447	0.191353	-0.430795	-0.233867	0.141588	-0.311661	-0.196693	0.286552	-0.588466	0.273944	0.153894	-0.43915	-0.294993	-0.4313	-0.562279	0.191834	-0.526431	0.0766494	-0.45181	0.239168	0.227339	-0.55448	-0.502671	-0.326686	0.175784	-0.529737	-0.597792	0.11364	-0.0111281	0.238278	0.00565762	-0.547576	0.0154798	-0.475069	-0.639124	-0.245713	-0.175631	-0.116285	-0.503146	-0.382781	-0.580075	-0.188411	-0.310543	-0.633517	-0.567426	-0.0115907	-0.613962	0.00907452	-0.189087	-0.476749	-0.338421	-0.298488	0.00205772	-0.58213	-0.509874	0.382462	0.472234	-0.363275	-0.4019	-0.591806	-0.194354	-0.599058	0.282552	-0.465774	-0.0573476	-0.476921	-0.0112403	-0.181568	-0.109252	-0.505985	-0.06927	-0.00761924	0.0611371	-0.046691	0.132974	0.238166	0.0365689	-0.596827	0.0715297	-0.314212	-0.569384	0.0419799	0.180228	-0.113889	-0.613607	-0.565876	-0.211136	-0.0055022	-0.461794	-0.50803	0.257118	-0.462343	-0.094431	-0.640163	-0.0180028	0.448581	-0.185555	0.326747	0.169327	-0.0579709	-0.0956394	-0.189256	-0.318129	-0.435112	-0.612122	0.0436388	-0.599503	-0.383704	0.310723	-0.573243	-0.487945	-0.343197	-0.163347	-0.497458	-0.103747	-0.524796	-0.526358	-0.215321	-0.312404	-0.553936	-0.467766	-0.0778832	-0.111004	-0.601817	-0.515613	0.417944	-0.509403	0.0485671	-0.599892	-0.46738	-0.140016	-0.281748	-0.584836	-0.428638	-0.592859	-0.559227	-0.304939	-0.624179	-0.213712	-0.205498	-0.18694	-0.477202	-0.60016	-0.426747	-0.388611	-0.136048	-0.442874	0.358888	-0.0570761	-0.277877	0.033714	-0.507062	0.40907	-0.53368	-0.596944	0.321221	0.508236	-0.226363	-0.62732	-0.490117	-0.00102765	-0.0732141	-0.361243	-0.451405	-0.0759268	-0.0384188	-0.0776872	0.0205196	-0.186651	-0.0360115	-0.458077	-0.620258	-0.217723	-0.554164	-0.261916	-0.324393	-0.249551	0.0187667	-0.592494	0.419638	-0.57417	-0.405271	0.43309	-0.609651	-0.281413	-0.0614711	-0.610153	-0.625446	-0.48236	0.0376111	-0.594091	-0.293406	-0.175803	0.408829	-0.616573	-0.532976	-0.399541	-0.523783	-0.168315	-0.410738	-0.499616	-0.603415	-0.512633	-0.293981	-0.570997	-0.438958	-0.391412	0.287154	0.105052	0.211175	-0.087794	-0.0434384	-0.254234	-0.114395	-0.129839	-0.307847	0.007416	-0.00567531	-0.0231745	-0.275093	-0.0547981	-0.125886	0.263452	0.254561	0.235306	-0.128076	-0.0505202	-0.299074	0.215963	0.0595603	0.140549	0.292744	0.195043	-0.0209963	-0.120775	-0.181303	0.0322425	-0.013815	-0.061045	-0.11731	-0.100969	0.0388804	-0.0611372	-0.048325	-0.0882443	0.18376	0.152411	0.20089	0.0767545	0.0940375	0.121948
cg13128953	0.119624	0.143639	0.0673533	-0.0424169	-0.0783693	0.0649832	-0.0052892	0.1604	0.0374495	0.16647	0.0716868	0.161205	-0.0186774	0.0713506	0.0965329	0.080731	0.138955	-0.0967054	-0.0549514	0.0214635	0.00639846	0.0800908	0.112555	0.0077469	0.0432863	0.0624656	0.0687395	-0.0262116	0.0385097	0.129408	0.0730359	0.117843	-0.0173517	0.110856	-0.0110608	0.0962504	0.0873399	0.0818003	-0.0303982	0.0755552	0.0518382	0.13623	0.140421	0.161276	0.158775	0.0910303	0.0423313	0.103043	0.0348946	0.114459	0.00357902	0.187204	0.0338342	0.167133	0.170633	-0.125131	0.0302371	0.0152475	-0.00301961	0.181766	-0.105399	-0.00667653	-0.220988	-0.096307	-0.199772	-0.215906	-0.14602	-0.223561	-0.156173	-0.1473	-0.18534	-0.0788388	-0.173999	-0.144985	-0.204148	0.0337565	-0.116228	-0.191826	0.0246225	-0.160726	0.0252539	0.044985	-0.0178313	-0.026934	0.052414	-0.0326253	-0.0190768	-0.0157618	-0.0260928	-0.0859469	-0.0100892	0.284687	0.139012	0.147727	0.122688	0.169765	0.154889	0.229716	0.226816	0.051738	0.242368	-0.00568054	0.242256	0.213985	0.272582	0.228599	0.289803	0.286962	0.143901	0.210497	0.230617	-0.0520733	0.23827	-0.217612	0.176703	0.263609	0.270506	-0.16864	0.00401047	0.267114	0.240822	0.271253	0.272527	0.147001	0.190851	-0.00284936	0.12294	0.197491	0.10151	0.269793	0.25191	0.250469	0.280553	0.259506	-0.17428	0.263688	0.25973	0.275116	0.151757	0.23588	0.0588992	0.180065	0.212046	0.195255	0.0662435	0.263699	0.257721	0.250616	0.305507	0.2268	0.0758371	0.302936	0.281013	0.0681543	0.251293	0.202696	0.267433	0.236715	0.273085	0.0685064	0.0275036	0.169871	0.11649	0.0437172	0.167563	0.270022	0.270016	0.294524	0.251475	-0.152005	0.211628	0.277686	0.203584	0.0512353	0.276161	0.231437	-0.141279	0.225654	0.207178	-0.132607	0.266893	0.211066	0.290435	0.0441069	0.28426	0.256173	0.283769	0.259653	-0.133003	0.270455	0.181028	0.0795957	0.267676	0.294636	0.0359006	0.12676	-0.137261	0.239521	0.237923	0.032334	0.284401	0.271625	0.271019	0.235549	0.256433	0.212808	0.248177	0.0511063	0.266778	0.273346	0.195856	0.199414	0.297612	0.179286	-0.11073	0.280911	0.278767	0.181992	0.274045	0.0250885	-0.132318	0.212386	0.119598	0.0970681	0.0294499	0.163092	0.255272	0.271764	0.015935	0.00164115	0.296847	0.196855	0.191844	0.236258	0.162673	-0.0741018	0.288392	0.269983	0.283358	0.190913	0.161906	0.29803	-0.135871	0.284503	0.163044	0.0946238	0.262005	0.0485675	0.26921	0.276602	0.166524	0.230531	0.0957114	0.11196	0.278597	-0.130697	0.243223	0.259309	-0.037492	0.0535283	0.237402	0.0557671	0.0738953	0.0898813	0.0290902	0.0905991	0.182084	0.277737	0.275911	0.0676528	0.278799	0.276705	0.286997	0.226966	0.227156	0.28027	-0.00411692	0.247693	0.300286	0.00540286	0.269986	0.282646	0.258953	0.0147459	-0.0999121	-0.121203	-0.0157779	0.117325	0.284654	0.250336	0.229235	0.0569382	0.0241133	0.260472	0.283974	0.240557	0.295301	0.181455	0.13005	0.219725	0.280374	0.00969814	-0.0128411	0.0750025	0.159423	0.136966	0.14165	-0.000471662	0.0955705	0.0904261	0.0540803	-0.0171608	-0.0222683	-0.0186474	0.0428362	0.0973563	0.0747852	0.269754	0.0987637	0.284822	0.248743	-0.0292961	-0.0697994	-0.00890466	0.00145016	0.222096	0.203221	-0.255833	0.261021	0.0559697	-0.000870479	0.276987	-0.0305474	0.00247124	-0.185388	0.0850103	0.287296	0.0242571	-0.00276577	0.0452976	-0.117605	0.0612735	0.268192	0.268596	0.285427	0.0296279	-0.0140156	0.288918	0.00533089	0.269422	-0.134945	0.24979	0.0429884	0.0840622	0.038165	0.214631	0.0800373	0.00218968	0.0670993	0.0429603	0.0349853	-0.157864	-0.0980602	0.0812597	0.27972	0.255426	0.0684163	0.218096	-0.0921232	0.291841	0.0456479	0.0295767	0.145275	0.0515564	0.209045	0.0298082	0.253432	0.036907	0.292006	0.287504	0.27811	0.258203	0.189513	0.160625	0.279851	0.0645228	0.229161	0.0612713	0.252015	0.285702	0.151414	0.282383	0.00727457	-0.0285998	0.0262804	0.284976	0.0358588	0.27912	0.213243	0.278646	-0.0115717	0.265333	0.26967	0.298484	0.231995	0.123777	0.292336	-0.0135576	0.286393	0.0898981	0.281809	-0.00139518	0.284243	0.199265	0.0347366	-0.075184	0.105093	0.189268	0.0920464	0.283784	0.0822852	0.284736	0.13241	0.287165	0.300274	0.239163	0.166508	-0.146948	0.0276868	0.233896	0.240927	0.287881	-0.214946	0.0863022	0.239685	0.209503	-0.153092	0.150851	0.263948	-0.087135	0.191395	0.214826	0.220418	0.230293	0.29087	0.228154	0.141674	0.250084	-0.0466996	-0.150307	0.238088	0.201012	0.0356911	0.219616	0.287009	0.273803	0.284121	0.0624042	0.249617	0.26378	0.267008	0.285533	0.141627	0.268464	0.258338	0.273026	-0.0703212	0.162723	-0.166537	0.289524	0.176151	0.00197235	0.0507797	0.104079	0.0709102	-0.0195775	0.274347	0.139023	0.242178	0.0718042	0.0539661	0.0962615	-0.00711372	0.0351817	0.0462754	0.0645177	0.144338	0.0357135	0.287701	0.2794	0.191155	0.171287	0.269477	0.280977	0.255266	0.26319	0.0588033	0.132427	0.248275	0.243043	0.285683	0.2375	0.196495	0.275637	0.280578	0.271713	0.277338	0.286275	-0.178514	0.244059	0.0882191	0.289679	-0.116431	0.247507	0.254239	-0.0073678	0.278535	0.269053	0.0990895	0.279807	-0.0229696	0.285465	0.117575	0.265439	0.111845	0.263201	0.246953	0.281861	-0.0182072	0.25156	0.13934	0.220782	0.263512	0.26185	0.260964	0.29096	0.191291	0.262561	0.258002	0.286456	0.102601	-0.016416	0.0784461	-0.0795651	-0.233307	0.0190976	-0.00748328	0.250863	0.0508993	0.283675	0.261203	0.0969341	0.266607	-0.0093171	0.264588	0.291221	-0.103381	0.107416	0.224823	0.113022	0.236865	0.0769311	-0.132289	0.14507	0.282453	0.250821	0.292772	0.283471	0.290332	0.282403	0.279772	0.115362	0.295843	0.217383	0.244701	0.266249	0.240568	0.229064	0.222142	0.172762	0.120629	0.218129	0.11291	0.0786077	0.156337	0.269214	0.0280081	0.0758545	0.0121802	0.131804	0.207293	0.270336	0.260731	-0.111992	0.0495472	0.278116	0.259279	-0.101541	0.279566	0.0858485	0.112596	0.0363871	0.258318	0.0510673	0.0839446	0.222619	0.282469	0.287841	0.228518	0.0330277	0.1507	0.288098	0.278178	0.273478	0.203046	0.243674	0.214984	0.263087	0.274531	0.273666	0.221148	-0.216192	0.0221781	0.0390445	0.179823	0.261514	0.118359	0.0897923	-0.0182363	0.128782	-0.087906	0.21424	0.131725	-0.0582513	0.157844	0.10218	-0.12429	0.275589	-0.12384	-0.0636161	0.20776	0.151012	0.212158	0.262533	-0.080209	0.240254	-0.0291148	0.211569	-0.104073	-0.100268	0.256228	0.238612	0.165259	-0.07806	0.24801	0.279249	-0.0522169	0.0104208	-0.110648	0.0134014	0.255191	-0.0177477	0.223935	0.294141	0.112654	0.099995	0.0688425	0.244187	0.193881	0.271415	0.107144	0.150238	0.296089	0.26539	0.0318526	0.287064	-0.0103233	0.0970685	0.222657	0.170932	0.162054	-0.000998642	0.268762	0.247439	-0.173129	-0.217915	0.175784	0.199261	0.275555	0.0908125	0.278042	-0.121457	0.22661	0.0489031	0.225507	0.0258954	0.0982009	0.0622466	0.248865	0.046823	0.022582	-0.0402573	0.040249	-0.0571896	-0.109768	-0.0347258	0.277195	-0.023646	0.155206	0.267883	-0.00881402	-0.0742723	0.063148	0.287018	0.266892	0.114851	0.0169917	0.232174	0.243665	-0.111901	0.217098	0.0433243	0.298234	0.00852959	-0.210182	0.0856521	-0.144416	-0.0674083	-0.00615121	0.0439443	0.0937057	0.150748	0.20408	0.284397	-0.00767556	0.28024	0.182569	-0.14164	0.267564	0.228304	0.160534	0.0869228	0.227228	0.0686088	0.248374	0.252961	0.0934774	0.160329	0.262446	0.223959	0.0526491	0.0654777	0.284639	0.241413	-0.189759	0.24765	-0.014578	0.280719	0.223028	0.0769639	0.126911	0.276373	0.201812	0.273034	0.267893	0.148104	0.289934	0.121398	0.0878652	0.0966569	0.222713	0.283584	0.196186	0.182848	0.0832951	0.215308	-0.161832	0.0382174	0.140207	0.010997	0.24195	-0.183409	0.259136	0.28164	-0.135123	-0.226363	0.112195	0.29327	0.227815	-0.012149	0.0218656	0.174228	0.214674	0.0435519	0.0188402	0.0503809	-0.0103376	0.0902705	0.0321527	0.22338	0.289728	0.118591	0.261444	0.137652	0.16115	0.117209	-0.0118448	0.278334	-0.193362	0.264488	0.201676	-0.20179	0.284006	0.132264	0.0432546	0.286627	0.292199	0.233065	0.00219812	0.282119	0.149573	0.10849	-0.182108	0.285512	0.244365	0.186009	0.243888	0.0798915	0.192207	0.236118	0.287838	0.246706	0.142969	0.269885	0.210183	0.182584	-0.136048	-0.0470036	-0.120921	0.08211	0.00860144	0.141413	0.0826371	0.0582782	0.157854	0.0165251	0.00570222	0.041173	0.129679	0.0286246	0.0591411	-0.107708	-0.0981765	-0.101746	0.0260119	0.0214921	0.145377	-0.0915192	-0.0441234	-0.0622591	-0.102339	-0.0902629	0.00653483	0.0543136	0.0935459	-0.0156653	-0.00706252	0.0598739	0.0312409	0.0524876	-0.00864182	0.0257383	0.019737	0.093733	-0.0713785	-0.0642536	-0.096241	-0.0329438	-0.0456319	-0.075695
cg04776502	0.341815	0.361111	0.105815	-0.0885905	-0.167366	0.130834	-0.00402316	0.433206	0.0812599	0.402567	0.144097	0.40921	-0.134832	0.141636	0.242931	0.218354	0.433068	-0.218294	-0.204187	0.0696001	-0.0606181	0.145154	0.280763	-0.0720861	0.0541057	0.110759	0.0726326	-0.137641	0.071115	0.275674	0.159358	0.238406	-0.0556972	0.281967	-0.148492	0.170047	0.183321	0.119522	-0.181874	0.116323	0.0493461	0.28385	0.338864	0.460032	0.417253	0.184787	0.0634469	0.263776	0.0978027	0.284012	-0.0192272	0.486477	0.0606147	0.42365	0.443886	-0.347348	0.0806334	-0.0477122	-0.0801266	0.48189	-0.24314	0.0134853	-0.588723	-0.271505	-0.467059	-0.542625	-0.444941	-0.596482	-0.380285	-0.300751	-0.397699	-0.210763	-0.430875	-0.340798	-0.541467	0.0629465	-0.233345	-0.420145	0.102418	-0.417207	0.0821351	0.114681	-0.0692778	-0.0810082	0.159102	-0.0713772	-0.0251302	-0.0214947	-0.0545427	-0.255656	-0.0874677	0.781617	0.346499	0.34143	0.265932	0.448042	0.359453	0.619505	0.603354	0.101795	0.658604	-0.0258	0.679164	0.572423	0.758029	0.617168	0.804697	0.79643	0.343934	0.585727	0.615359	-0.155126	0.657632	-0.588301	0.484818	0.7197	0.741377	-0.466164	-0.00533941	0.733399	0.656897	0.752253	0.742101	0.410054	0.50688	0.00880626	0.270988	0.539485	0.277893	0.733991	0.68738	0.690762	0.769824	0.713363	-0.467692	0.728275	0.713671	0.757769	0.467207	0.638024	0.140578	0.488583	0.578328	0.517011	0.163564	0.719514	0.708532	0.694922	0.840257	0.625818	0.159333	0.8341	0.77259	0.140252	0.68493	0.55824	0.730026	0.648952	0.753807	0.129315	0.0117869	0.412013	0.270768	0.0664801	0.403512	0.743289	0.738573	0.810299	0.684123	-0.430753	0.582143	0.757648	0.558387	0.13641	0.75591	0.633684	-0.393534	0.617233	0.567373	-0.350013	0.730699	0.571657	0.800101	0.0543155	0.77595	0.699635	0.775029	0.71124	-0.363755	0.744722	0.486465	0.211118	0.738109	0.810428	0.053395	0.337022	-0.358214	0.666902	0.654043	0.0408833	0.780204	0.749557	0.741516	0.634853	0.700402	0.587617	0.679571	0.130654	0.734554	0.750118	0.5401	0.501964	0.822458	0.477497	-0.306709	0.783457	0.758967	0.484998	0.759209	0.0301536	-0.367921	0.568034	0.320772	0.255432	0.0307519	0.44685	0.709864	0.747548	0.0283025	0.0199977	0.817896	0.513753	0.536339	0.657549	0.440556	-0.205502	0.796988	0.748999	0.772252	0.518839	0.462018	0.818334	-0.36326	0.783041	0.440879	0.244543	0.711683	0.114001	0.737507	0.762261	0.45541	0.62869	0.210767	0.294911	0.764762	-0.38507	0.670736	0.711227	-0.172692	0.0653361	0.647904	0.0802141	0.124137	0.170756	0.0339139	0.224968	0.50259	0.773099	0.762545	0.115389	0.776328	0.767896	0.791938	0.622387	0.629353	0.7697	-0.0497023	0.66456	0.825281	-0.0127782	0.746368	0.777398	0.706834	0.0420959	-0.269228	-0.37999	-0.0584556	0.315333	0.784453	0.683486	0.630515	0.0866748	0.0347961	0.719107	0.776479	0.663319	0.810896	0.476171	0.328174	0.602579	0.776105	-0.0211159	-0.110482	0.135032	0.440272	0.360707	0.373896	-0.0724798	0.239004	0.229657	0.0833	-0.125825	-0.139709	-0.128537	0.105934	0.194281	0.187365	0.748772	0.276151	0.790163	0.684626	-0.0715543	-0.176795	-0.0956109	-0.0691842	0.609752	0.546908	-0.705254	0.717994	0.0896952	-0.0692754	0.774024	-0.155857	-0.0610973	-0.513236	0.194948	0.799276	0.00378123	-0.0752582	0.0622833	-0.320658	0.0998641	0.747911	0.739044	0.779128	0.018234	-0.109458	0.796737	-0.0493621	0.742622	-0.368807	0.6837	0.0652967	0.170211	0.0501353	0.594163	0.19704	-0.0601035	0.130238	0.0593723	0.0352735	-0.426355	-0.269552	0.182271	0.772558	0.709718	0.122903	0.597035	-0.25671	0.800975	0.0640838	0.019947	0.407295	0.0772982	0.559778	0.0137559	0.689125	0.0380546	0.800188	0.796833	0.767481	0.711023	0.499129	0.408496	0.775972	0.0988478	0.631942	0.10707	0.701207	0.790458	0.398307	0.776851	0.0237521	-0.112577	0.00780364	0.788256	0.0639672	0.772072	0.586133	0.770369	-0.0354278	0.715811	0.734921	0.820733	0.652563	0.334099	0.801686	-0.0229607	0.789694	0.233562	0.767052	-0.0108722	0.784537	0.537478	0.103511	-0.261659	0.259503	0.51823	0.185167	0.779412	0.172024	0.783068	0.307691	0.786658	0.826986	0.65908	0.442367	-0.390126	0.0177119	0.634726	0.670414	0.788572	-0.5948	0.18185	0.656356	0.5794	-0.450356	0.408451	0.722003	-0.248333	0.522872	0.591472	0.587401	0.634554	0.803451	0.622073	0.326584	0.69167	-0.12844	-0.403897	0.661855	0.549001	0.0410582	0.60519	0.788089	0.741459	0.784165	0.151254	0.688198	0.715104	0.737209	0.783904	0.340212	0.739284	0.705142	0.750664	-0.188315	0.450385	-0.460516	0.792738	0.465424	-0.0554296	0.0666389	0.20782	0.143907	-0.0591271	0.75961	0.299441	0.656695	0.156278	0.110654	0.223163	-0.0807002	0.0745824	0.0807215	0.137172	0.386217	0.0609659	0.80237	0.773275	0.533857	0.404599	0.733299	0.776374	0.697683	0.731904	0.12292	0.400323	0.68519	0.667635	0.783299	0.658646	0.533439	0.756201	0.765217	0.750844	0.76972	0.777531	-0.484254	0.674189	0.206619	0.796385	-0.320893	0.692565	0.692089	-0.0211539	0.768024	0.739009	0.277916	0.769495	-0.0662914	0.784967	0.303146	0.726038	0.301521	0.722512	0.690974	0.773927	-0.0541612	0.687721	0.372487	0.606796	0.729336	0.711949	0.722109	0.797458	0.532867	0.717191	0.707761	0.782588	0.262199	-0.0383065	0.175443	-0.216487	-0.657959	-0.00813214	-0.0141466	0.690636	0.187004	0.789671	0.718559	0.273908	0.732304	-0.0147163	0.730808	0.80676	-0.274618	0.342028	0.589295	0.315296	0.667895	0.158307	-0.354271	0.406492	0.77447	0.694096	0.806451	0.7727	0.80211	0.781102	0.770966	0.291714	0.817505	0.596314	0.678505	0.73582	0.666553	0.636346	0.615109	0.482448	0.291052	0.587766	0.25336	0.142064	0.39429	0.73853	0.0340664	0.0939608	-0.0138158	0.309446	0.566387	0.743223	0.718964	-0.302218	0.0901871	0.765077	0.713165	-0.284233	0.778659	0.162239	0.282379	0.0337897	0.726902	0.072494	0.182772	0.616409	0.776067	0.801172	0.614879	0.0912635	0.371759	0.7933	0.765486	0.752803	0.568157	0.676313	0.593365	0.721433	0.759274	0.754697	0.607562	-0.607138	0.0490289	0.062655	0.461085	0.722689	0.288354	0.205826	-0.0490805	0.298651	-0.240891	0.55386	0.302977	-0.161451	0.401064	0.245369	-0.340856	0.755646	-0.330695	-0.170657	0.55563	0.38767	0.579197	0.725828	-0.214706	0.669403	-0.0755776	0.564968	-0.286403	-0.264679	0.710259	0.654376	0.426961	-0.204727	0.686721	0.773454	-0.130979	0.00888097	-0.299324	-0.00505936	0.705657	-0.0212037	0.620903	0.80806	0.305405	0.217659	0.120751	0.665667	0.498161	0.749341	0.240224	0.403795	0.8127	0.72973	0.0511849	0.793735	-0.0246076	0.246421	0.614302	0.444578	0.392244	0.00523227	0.735634	0.671077	-0.471727	-0.61351	0.47687	0.530404	0.758642	0.24891	0.769912	-0.339698	0.617198	0.0777662	0.622449	0.0125977	0.22143	0.160051	0.672933	0.101668	-0.0120065	-0.0778515	0.0480917	-0.148821	-0.30325	-0.0760064	0.76526	-0.0898406	0.40274	0.738924	-0.0443562	-0.201671	0.149185	0.788502	0.735881	0.270059	0.00437103	0.616798	0.667808	-0.31482	0.604109	0.105252	0.821672	0.033957	-0.587778	0.224335	-0.389734	-0.19373	0.0349173	0.108875	0.24208	0.404272	0.552741	0.785773	-0.0466344	0.771575	0.507699	-0.388964	0.736246	0.628949	0.447314	0.217384	0.626789	0.103217	0.671354	0.684068	0.250604	0.4023	0.71329	0.609568	0.0922125	0.16109	0.780816	0.663453	-0.503749	0.656527	-0.0387875	0.77222	0.620269	0.174102	0.344055	0.753745	0.556057	0.75625	0.735953	0.383297	0.802395	0.278957	0.240373	0.2463	0.616003	0.777109	0.538197	0.492606	0.196046	0.58202	-0.463078	0.092913	0.342563	-0.046092	0.660697	-0.50991	0.694706	0.77094	-0.394643	-0.62732	0.29327	0.801967	0.632476	0.00059241	0.101162	0.459292	0.573045	0.0766441	0.0677876	0.110146	-0.0243993	0.237054	0.0475602	0.594509	0.792156	0.292582	0.717289	0.345627	0.385031	0.313596	-0.0238477	0.761081	-0.532152	0.73905	0.527483	-0.549128	0.782506	0.358805	0.0676526	0.786946	0.803271	0.623967	-0.0626948	0.766593	0.376614	0.22655	-0.520385	0.790894	0.671484	0.49388	0.664559	0.219033	0.515176	0.649177	0.784779	0.670058	0.378274	0.741362	0.571732	0.506105	-0.340124	-0.153698	-0.335666	0.145674	0.0436177	0.37341	0.167391	0.143584	0.41165	0.0235996	0.00509375	0.0713244	0.319354	0.090785	0.180307	-0.284318	-0.317827	-0.366401	0.104078	0.0620771	0.389401	-0.254316	-0.121994	-0.164644	-0.340064	-0.28381	0.00635727	0.16613	0.263673	-0.0425214	-0.00598901	0.135763	0.0822625	0.132236	-0.00696059	0.0501866	0.0720569	0.188878	-0.19415	-0.198808	-0.300888	-0.0810063	-0.119409	-0.195857
cg21828019	0.272551	0.258609	0.0607683	-0.0464338	-0.0989784	0.0971513	-0.00174394	0.32284	0.0661465	0.292264	0.0862707	0.293882	-0.131131	0.0747433	0.17736	0.169466	0.357297	-0.15852	-0.171356	0.0525575	-0.0704406	0.0876673	0.199777	-0.0807353	0.0121297	0.0645251	0.0180863	-0.122629	0.03432	0.189641	0.116108	0.161087	-0.046016	0.205885	-0.126419	0.101978	0.126454	0.0584179	-0.16347	0.0646546	0.0149818	0.18814	0.252735	0.370109	0.319594	0.120726	0.0225615	0.192176	0.0801484	0.201582	-0.0334713	0.36156	0.0392201	0.307525	0.333615	-0.263275	0.0329	-0.0438976	-0.0670849	0.365697	-0.181243	0.0306218	-0.454008	-0.19635	-0.338747	-0.407987	-0.343243	-0.461541	-0.271557	-0.198896	-0.27174	-0.167191	-0.324025	-0.251682	-0.406577	0.036604	-0.151876	-0.291826	0.0868635	-0.323668	0.0716652	0.0975697	-0.0493007	-0.0625996	0.12595	-0.0618047	-0.021974	-0.0248052	-0.0465636	-0.217783	-0.096762	0.616774	0.260942	0.237133	0.177724	0.346975	0.256992	0.490296	0.466004	0.0584918	0.516579	-0.0273301	0.542892	0.454863	0.603911	0.487331	0.636131	0.632416	0.247803	0.462352	0.483193	-0.123848	0.524652	-0.460191	0.379544	0.569459	0.587712	-0.363532	-0.014262	0.583774	0.524311	0.599105	0.586025	0.321619	0.390315	0.00941352	0.187837	0.430658	0.214328	0.578815	0.545059	0.550301	0.608037	0.564046	-0.364599	0.579087	0.567507	0.600175	0.395692	0.502607	0.097928	0.393732	0.457842	0.399759	0.127517	0.571178	0.559592	0.555416	0.663164	0.497314	0.0944275	0.65844	0.615215	0.0816653	0.541128	0.439672	0.575069	0.515958	0.602501	0.0707901	-0.0269592	0.306134	0.188221	0.0301376	0.2969	0.584947	0.582561	0.641523	0.54456	-0.348548	0.46608	0.599746	0.44666	0.10351	0.598916	0.497393	-0.3077	0.488016	0.449411	-0.269618	0.577456	0.450301	0.63406	0.00810393	0.614551	0.550904	0.614582	0.564416	-0.280472	0.589716	0.383019	0.161324	0.585216	0.641827	0.0213173	0.255005	-0.274257	0.531006	0.520209	0.00991218	0.617367	0.59328	0.587798	0.506077	0.553375	0.470056	0.540201	0.0984271	0.58646	0.594783	0.432429	0.371198	0.652926	0.373024	-0.239074	0.624718	0.600875	0.378711	0.604162	0.00243266	-0.292192	0.446221	0.251511	0.18582	-0.00526606	0.346374	0.56606	0.590756	0.0157797	0.0221761	0.646406	0.395803	0.431371	0.523303	0.342052	-0.155181	0.631734	0.594846	0.610518	0.409012	0.379079	0.646221	-0.270659	0.621319	0.348996	0.187751	0.561401	0.0782921	0.587367	0.603315	0.360675	0.499326	0.145791	0.224773	0.604999	-0.317525	0.534332	0.56322	-0.158461	0.0116425	0.509988	0.031007	0.0594478	0.0959171	0.000477282	0.167596	0.401337	0.612932	0.605465	0.0628814	0.617642	0.610829	0.627552	0.488519	0.500917	0.611527	-0.05408	0.517644	0.651034	-0.0249048	0.593633	0.616415	0.560255	0.0296881	-0.210061	-0.319042	-0.0459145	0.241345	0.62203	0.54133	0.500429	0.0366821	0.0139475	0.57055	0.613607	0.52655	0.639813	0.365155	0.246549	0.481836	0.613807	-0.0379679	-0.0579197	0.0679656	0.360333	0.278237	0.289586	-0.0256693	0.180294	0.167816	0.0323019	-0.0724244	-0.0840003	-0.074089	0.0764624	0.112704	0.13871	0.593412	0.222143	0.628903	0.542715	-0.0500336	-0.129249	-0.0449186	-0.0233479	0.482898	0.4234	-0.555814	0.571206	0.0412401	-0.0225581	0.616753	-0.0940223	-0.0184706	-0.402115	0.139504	0.633869	-0.0266737	-0.0258009	0.02109	-0.246262	0.041774	0.592923	0.587599	0.616183	-0.0159216	-0.0552043	0.628845	-0.0113511	0.591583	-0.287859	0.542456	0.0258579	0.103771	0.0129823	0.473276	0.140807	-0.0134491	0.0764508	0.0203468	-0.000707715	-0.330031	-0.207546	0.129928	0.6152	0.563284	0.0681772	0.470112	-0.198794	0.632654	0.0195921	-0.0184265	0.323878	0.0289564	0.428154	-0.0225664	0.541057	-0.00706247	0.633335	0.633155	0.608067	0.564331	0.387045	0.310357	0.618041	0.0385857	0.503557	0.0538851	0.558964	0.629197	0.311859	0.611365	0.0174551	-0.104929	-0.028913	0.627296	0.0297795	0.613022	0.464861	0.609402	-0.0375713	0.56293	0.577605	0.650377	0.523331	0.257356	0.633838	-0.0245827	0.627343	0.177904	0.604588	-0.00136785	0.623482	0.4183	0.0860209	-0.235514	0.195995	0.412846	0.118751	0.616772	0.117226	0.617402	0.218663	0.622605	0.654209	0.523009	0.340622	-0.297069	-0.0206583	0.503052	0.5377	0.623659	-0.464419	0.115024	0.515779	0.465665	-0.366769	0.327368	0.574271	-0.188205	0.416739	0.47385	0.457146	0.500528	0.636385	0.496428	0.227963	0.551809	-0.0932635	-0.310403	0.528447	0.439826	0.00478036	0.481991	0.623602	0.581733	0.620767	0.107336	0.547212	0.564169	0.585365	0.620838	0.250512	0.58665	0.558077	0.594394	-0.137872	0.358266	-0.357441	0.626051	0.358339	-0.0765043	0.0187163	0.126498	0.09089	-0.0426012	0.597087	0.199055	0.514949	0.106123	0.0688658	0.155496	-0.0916608	0.0470202	0.0392803	0.0869962	0.30601	0.0302027	0.638236	0.612905	0.42283	0.295839	0.576643	0.613631	0.550633	0.583658	0.0762432	0.326395	0.547948	0.526745	0.618738	0.526205	0.421855	0.599279	0.605778	0.59835	0.613568	0.6126	-0.370368	0.53487	0.147243	0.632582	-0.258691	0.557548	0.547094	-0.0208395	0.61062	0.586047	0.229909	0.610041	-0.0471332	0.622387	0.222575	0.578125	0.238987	0.571983	0.554769	0.612837	-0.0396355	0.541389	0.291622	0.480964	0.579698	0.563575	0.573697	0.62984	0.420196	0.569013	0.563548	0.618746	0.197716	-0.0290214	0.123231	-0.170706	-0.525053	-0.0350929	-0.00753858	0.545413	0.157465	0.628755	0.569523	0.215901	0.578582	-0.0118219	0.577112	0.64182	-0.209229	0.287576	0.451191	0.245182	0.535006	0.0966766	-0.273238	0.317379	0.613227	0.554666	0.638242	0.605919	0.638465	0.619526	0.611367	0.228612	0.650024	0.472474	0.539246	0.585164	0.526292	0.503147	0.489624	0.381445	0.2126	0.457297	0.173361	0.0777791	0.291046	0.585341	0.00410436	0.0405911	-0.0299809	0.21633	0.450033	0.588192	0.571126	-0.230625	0.052072	0.603687	0.565758	-0.223206	0.619928	0.0980201	0.215734	-0.00210978	0.580324	0.0271094	0.135252	0.491879	0.614717	0.636725	0.479475	0.060955	0.270827	0.628674	0.608153	0.593378	0.453738	0.538389	0.468872	0.569617	0.602018	0.600785	0.483761	-0.483841	0.0358924	0.0296746	0.353483	0.574851	0.209696	0.13804	-0.0268909	0.20907	-0.187953	0.422792	0.217112	-0.122943	0.302804	0.176228	-0.261483	0.598066	-0.252356	-0.125267	0.429335	0.296577	0.462491	0.57834	-0.157302	0.529896	-0.0512453	0.432571	-0.218823	-0.19665	0.564905	0.520004	0.327272	-0.152661	0.547816	0.615424	-0.0936813	-0.00356266	-0.233228	-0.0232363	0.560694	-0.0109384	0.495386	0.634221	0.232336	0.145383	0.0583159	0.530567	0.380184	0.59509	0.16729	0.315642	0.642451	0.57841	0.0377902	0.628976	-0.0212941	0.188788	0.485052	0.344137	0.290579	0.0117585	0.577705	0.534358	-0.364235	-0.493036	0.379938	0.415813	0.599873	0.19398	0.610373	-0.264577	0.493489	0.0374482	0.49444	-0.0151322	0.14877	0.124212	0.533901	0.0694423	-0.0456292	-0.0491068	0.0104064	-0.104461	-0.240076	-0.0626071	0.607397	-0.081907	0.306505	0.587732	-0.0387458	-0.151143	0.108595	0.625355	0.585665	0.188418	-0.0153015	0.48555	0.530695	-0.247673	0.483619	0.0685371	0.648744	0.0380658	-0.475789	0.16383	-0.297132	-0.146039	0.0366597	0.0727173	0.179847	0.310837	0.429372	0.622545	-0.0468301	0.612126	0.409331	-0.305953	0.581893	0.500403	0.361177	0.164605	0.493576	0.0387526	0.522906	0.537417	0.18473	0.301131	0.559013	0.479412	0.047858	0.125696	0.618165	0.524419	-0.38288	0.510173	-0.0225247	0.611373	0.500253	0.119308	0.262195	0.594463	0.440005	0.597874	0.584925	0.285607	0.635992	0.199798	0.180131	0.186174	0.488361	0.61686	0.417704	0.38132	0.146665	0.461675	-0.379638	0.0740108	0.246411	-0.0679302	0.523472	-0.398972	0.544996	0.61126	-0.319758	-0.490117	0.227815	0.632476	0.505285	0.0140195	0.097138	0.352986	0.445956	0.0368874	0.0573272	0.0786645	-0.0150468	0.18079	0.0195894	0.464048	0.622622	0.222896	0.566081	0.260144	0.271638	0.241602	-0.0123479	0.600658	-0.418739	0.589337	0.407098	-0.429497	0.619764	0.278466	0.0289409	0.622531	0.634402	0.48634	-0.0818431	0.603915	0.283639	0.150629	-0.421157	0.6287	0.525793	0.375464	0.521496	0.173765	0.398094	0.51424	0.621627	0.529893	0.290252	0.587631	0.452052	0.40334	-0.248045	-0.124805	-0.286497	0.0834482	0.0342095	0.310771	0.110967	0.107732	0.329433	0.0146316	0.000963447	0.0619477	0.225462	0.0772812	0.150464	-0.194339	-0.257042	-0.346926	0.0597366	0.047134	0.308372	-0.199522	-0.116506	-0.118856	-0.277928	-0.252745	-0.0163713	0.142393	0.223071	-0.0466659	-0.00912279	0.118558	0.0371203	0.102022	0.0169049	0.0218832	0.0691028	0.143826	-0.123445	-0.165815	-0.260158	-0.0472884	-0.0949583	-0.166295
cg18075691	0.0904206	0.0773269	0.0092388	0.00211319	0.00846897	-0.0233294	-0.0707009	0.0011558	-0.0234465	0.045466	0.0341991	0.0338269	-0.0524059	0.00337652	0.0638157	0.057305	-0.0449855	-0.0408392	-0.0790102	0.0452535	-0.0175004	-0.0390299	0.0304895	-0.0345965	0.0237168	0.0237584	-0.0416143	-0.0679324	0.0461927	0.0438061	-0.00677911	0.0172419	-0.0745256	0.062117	-0.0581416	-0.00240417	0.0306201	-0.0338368	-0.0795984	-0.0187674	-0.0214589	0.0233467	0.046681	0.106752	0.0753253	0.0217497	0.00448614	0.00615537	0.00352448	0.0108547	-0.0182141	0.0679826	-0.0239668	0.0682968	0.10335	-0.0578346	-0.0119283	0.00889256	-0.00441989	0.113337	0.0379694	0.0508668	0.035365	0.0321784	0.0981506	0.0588537	0.013015	0.00551054	0.0868778	0.225627	0.228896	-0.0287845	0.0439357	0.0409461	0.0506065	0.0252972	0.181639	0.20703	0.0525712	-0.00817543	0.0625237	0.0290852	-0.0163751	-0.00768632	0.027096	-0.00133745	0.00789116	0.0124038	0.0113136	-0.0992059	-0.152709	-0.000421808	-0.0426876	-0.121623	-0.155243	-0.0542678	-0.173341	-0.00974814	-0.0441674	-0.127937	-3.55723e-06	-0.0233541	0.028043	0.00411921	-0.00394637	0.00557535	0.00970171	0.00491519	-0.139366	-0.0152534	-0.0440582	-0.000468082	0.000871694	0.00963154	0.00303578	0.00572283	-0.0042715	0.0208258	-0.0422165	0.00786	-0.000601396	0.00753611	-0.00503269	-0.0280829	-0.0337802	0.0421036	-0.176694	0.0144911	-0.0156289	0.00957794	0.00808805	0.0161427	0.00430198	0.00721394	0.0100453	0.0236378	0.0114914	0.00612397	0.142227	-0.0358815	-0.0201257	0.00409028	0.0200513	-0.0818962	-0.044765	-0.0115044	0.00644182	0.0419447	-0.00288868	0.0168778	-0.118407	0.00487551	0.0166643	-0.176445	-0.00511897	0.0117192	0.00727791	0.024088	0.00481541	-0.166537	-0.163982	-0.108616	-0.125484	-0.142598	-0.144695	0.0222873	0.00293873	0.00350897	0.0101646	-0.0655512	0.00213902	-0.00252007	0.00730832	-0.0376677	0.0127272	-0.0130511	-0.00849006	0.00355175	-0.000735968	0.0372401	0.0141531	-0.0254327	-0.000226906	-0.172043	0.00469673	0.00633129	-0.00128064	0.0062599	-0.00619832	-0.00667334	-0.0199802	-0.02608	0.00413381	0.00331967	-0.127824	-0.0342299	0.0354416	0.0112233	0.0149343	-0.127565	-0.00350371	0.0193433	-0.00925217	-0.0197305	0.00417608	0.0284767	0.00362901	-0.025403	0.00744037	0.0194116	0.015837	-0.118251	0.00813437	-0.0623821	-0.0192541	0.0197521	-0.0110044	0.00017246	-0.00379887	-0.151085	0.00345853	-0.012961	-0.0301034	-0.0269627	-0.127002	-0.0269337	0.0439474	0.00593483	-0.0347147	0.0420956	-0.00438676	-0.059621	0.0221105	0.0329058	-0.0412683	0.000503606	0.00712438	0.00627272	0.00211283	-0.0179362	0.0412478	-0.00330422	0.0158673	-0.000409332	0.0147225	-0.057033	0.00868696	-0.0874246	0.00832206	0.0138122	-0.0473599	0.0209976	-0.11806	-0.0537689	0.0147041	-0.0809082	-0.00712745	0.0068992	-0.113395	-0.199184	0.0147302	-0.202832	-0.181181	-0.183829	-0.119534	-0.102633	0.0172008	0.0157775	0.0310791	-0.188415	0.019988	0.0165558	0.00722666	0.000997999	0.0149221	-0.00023379	-0.145351	-0.0399057	0.00921967	-0.0847618	0.014884	0.000989732	-0.0280295	-0.0108296	0.0520712	-0.0944467	0.0175963	-0.0323989	0.00440122	-0.00558644	0.0133148	-0.182562	-0.0971275	0.0112728	-0.00537869	0.0190732	-0.00619831	-0.0761101	-0.0588776	0.00457473	0.00656372	-0.167646	-0.106048	-0.215273	-0.00856366	-0.0464625	-0.0414347	-0.0976424	-0.0497277	-0.0503573	-0.140436	-0.110514	-0.111689	-0.108616	-0.0404808	-0.20747	-0.0636003	0.0140976	0.0227139	0.0125886	-0.0199503	0.0222936	0.0264679	-0.108619	-0.104862	-0.0141212	-0.03317	-0.0167413	0.010283	-0.161842	-0.100965	0.013414	-0.112183	-0.105846	0.00956884	-0.0820636	0.0141308	-0.15941	-0.101316	-0.165903	0.0376462	-0.208702	0.032566	-0.00740694	0.00257213	-0.161901	-0.110713	0.0101869	-0.108935	0.0155562	0.00802976	0.0149208	-0.138682	-0.170366	-0.158359	0.0106857	-0.0629748	-0.0954803	-0.15608	-0.160437	-0.166567	-0.00515466	0.0180419	-0.105191	0.013205	0.0302962	-0.167704	-0.0151723	0.010195	0.00337594	-0.192135	-0.143209	-0.016375	-0.200984	0.00392247	-0.188468	0.0169892	-0.166064	0.00622031	0.0161297	0.0150776	0.00214272	-0.0536184	-0.0491925	0.0247079	-0.197796	0.0137502	-0.199561	0.0207939	0.0108326	-0.0350108	0.0143125	-0.00646005	-0.106297	-0.17308	0.0207864	-0.116375	0.0113545	0.00502309	-0.00215509	0.00748784	-0.0220389	0.0210131	0.00545528	0.0223887	-0.0535582	0.00531514	0.00244048	0.0045801	-0.0292414	-0.00228529	-0.0203313	-0.000285768	-0.030872	0.00901494	-0.152499	-0.0875224	0.0143982	-0.168027	0.00753134	-0.143334	0.00927988	-0.145904	-0.00313337	0.00307785	0.00747245	-0.0348359	-0.0160037	-0.160544	0.013474	0.0250568	0.00198974	0.0285211	-0.146614	0.0151062	0.0302367	-0.0433882	0.00805391	-0.0143751	0.0176871	0.00783926	-0.000890964	-0.0514009	-0.00511127	0.00216343	0.0197884	-0.148091	-0.0105931	0.025997	0.0176973	0.0237094	0.0174626	-0.172339	-0.00104356	0.011378	-0.0313986	0.00670207	-0.0460845	0.0231685	0.00776805	-0.00162166	0.00242864	-0.155174	0.00771432	-0.002769	0.016812	0.0184589	0.0115184	0.00690907	0.0144448	-0.0234037	-0.162423	-0.229563	-0.198774	-0.157048	0.0128035	0.0292964	-0.175349	0.00155316	-0.143319	-0.13237	-0.136784	-0.158432	-0.034056	-0.132959	-0.132409	-0.0351045	-0.121062	0.0134299	0.0198891	-0.0122562	-0.160974	-0.015957	0.00436607	0.00344956	-0.00318358	-0.13997	-0.00196379	0.00941649	-0.0192121	0.00404995	0.0127015	0.0125241	0.018173	-0.00241664	0.0128521	0.0151776	-0.00444801	0.0202405	0.0173623	-0.128899	0.00323377	-0.00531582	0.0303969	-0.0026895	-0.0403635	0.00339376	-0.0165646	0.0151643	0.0108533	0.01897	0.00571806	-0.0908812	0.00627801	-0.0346014	-0.0041867	0.0441871	0.00671801	0.0175215	0.0076735	-0.0211745	0.0160345	0.016151	-0.0150185	0.0090999	-0.00381164	0.012052	-0.00172876	0.00351448	-0.00529028	-0.0904583	0.0527721	-0.0882545	0.00682581	-0.0303594	-0.144205	-0.00633162	-0.00934815	-0.0486992	0.00932734	0.00413778	-0.0186845	0.00925081	0.0256352	0.0212594	0.00633341	0.00239575	-0.0375477	-0.105613	-0.0337313	0.0466937	-0.170785	0.0291002	-0.00207813	-0.00336008	-0.00461189	0.00127791	-0.0240725	0.0157525	0.00640258	0.00481606	-0.0561443	0.00187207	-0.00317561	0.00814009	0.0216523	-0.00439256	-0.00461388	0.0310523	0.00125388	-0.065826	-0.0364047	-0.147182	-0.162691	-0.0771468	0.0152733	-0.12434	-0.0129881	-0.131308	-0.141874	-0.00688064	0.00568367	0.0175335	0.0153714	-0.145923	0.0128614	0.00979191	0.00217597	0.00339422	-0.186077	-0.0570313	-0.167468	0.0369448	-0.170454	0.0116157	0.0130156	0.00299258	0.010779	-0.042047	-0.0176279	-0.143416	-0.00156833	0.0115346	-0.00388388	0.0354825	0.00182067	-0.00820093	-0.0245356	0.00554868	0.00954908	0.0166459	-0.00947743	-0.082719	-0.137556	-0.0712587	0.0103771	-0.0923001	-0.109827	0.027764	-0.120308	0.0456704	-0.0745475	-0.110989	0.0425752	-0.0875448	-0.0532512	0.0246504	0.00464759	0.0468434	0.00814254	-0.0302022	-0.0894329	0.0117965	0.0207342	0.0166055	-0.00112769	0.017921	-0.0259243	0.0238954	0.0276384	0.0166459	-0.000656851	-0.0805911	0.0320119	0.00788813	0.0166386	0.0387334	-0.0627827	0.0489081	-0.16481	0.00685122	0.0465133	0.0213071	0.0155823	-0.0284722	-0.114041	-0.178314	-0.0193724	-0.105412	0.0109885	-0.119452	-0.0123688	0.00810972	0.0270268	0.0180279	0.00888559	0.0370785	-0.0335143	-0.0315374	-0.0796826	-0.107524	0.0278935	0.0158831	0.0116353	0.0199818	-0.010215	-0.0114309	-0.0411962	0.00698335	0.000344959	-0.000475641	0.0245017	0.0233456	-0.140286	0.0169236	-0.173795	-0.149139	-0.0629615	0.00895611	-0.0713119	-0.190636	0.0650618	-0.140232	0.00782423	-0.00202078	0.0700713	0.0110242	-0.0852565	-0.0714222	0.01308	-0.041499	0.0188692	-0.0807261	0.0121255	0.00506868	-0.151213	-0.100167	-0.00280154	0.0242408	0.00900231	0.00958417	-0.01077	-0.00717885	0.0340164	-0.0418529	-0.00388095	0.00661042	-0.0170696	-0.0171654	-0.0170432	-0.052458	-0.0331233	-0.0292153	0.0111918	-0.060693	-0.00520455	-0.00527213	0.0126078	0.0169727	0.0136013	0.0127899	-0.0407518	0.0190278	-0.199226	-0.0368243	-0.0271627	0.00196104	-0.0744265	-0.022063	-0.0119309	-0.171317	-0.0441437	-0.0089353	-0.0085616	0.0527902	-0.0577229	0.0388216	1.3971e-05	0.00118788	-0.130895	-0.0108548	-0.0136683	-0.0193345	0.0170475	0.00569436	-0.115621	0.00550526	-0.105996	-0.0160606	-0.0964653	0.0389828	0.00755424	-0.00947877	-0.0491355	-0.00781077	-0.00668214	-0.0372239	-0.0177327	-0.0834241	-0.20882	0.0104675	-0.000273041	-0.00441165	0.00228089	-0.0726323	-0.00102765	-0.012149	0.00059241	0.0140195	0.108873	0.107984	-0.0427316	-0.0237477	-0.088815	-0.03097	-0.0368269	0.0112754	-0.0455575	-0.14964	-0.0492164	-0.00649124	-0.0770224	-0.0101404	-0.135163	-0.162368	-0.0434343	0.0417589	0.00261288	0.00545472	0.0120916	-0.0712785	0.00953696	0.00129775	-0.0319983	-0.172328	-0.00377244	-0.00146932	-0.026396	-0.160973	-0.00788517	-0.0701652	-0.170251	-0.0500552	0.0174941	0.0278185	-0.0481965	0.0173338	-0.0195466	-0.0307421	-0.0312684	0.00122209	0.0120399	-0.0436848	0.0116502	-0.00284621	-0.00321953	-0.00148584	0.0422899	0.00612944	0.00259018	-0.0221242	0.00832938	-0.0449681	0.0012776	0.00406662	-0.0122726	0.0105067	-0.090951	-0.0049107	-0.0602631	0.0181605	-0.0429098	0.0461409	-0.262281	0.00675058	-0.0600929	-0.00451598	0.0439536	-0.0598168	-0.0306469	0.0538457	-0.142064	0.00118131	-0.00841923	0.0423123	-0.0298839	-0.0204855	-0.0230243	0.0542509	-0.032747	0.0319796	0.0270733	-0.0491905	-0.00966902	-0.0286726	0.0275462	-0.0500792	-0.00473844	0.0201376	0.0101546
cg26282792	0.134879	0.110074	0.0317061	-0.00784748	-0.00335363	0.0141641	-0.0490506	0.0859646	-0.0181508	0.0943777	0.0470932	0.0800488	-0.0588865	0.00941269	0.0894764	0.0790555	0.090296	-0.0377575	-0.105935	0.0446553	-0.00963016	-0.053602	0.0708682	-0.0393274	0.00875426	0.0348845	-0.0377536	-0.0686816	0.0377288	0.072775	0.0155517	0.0466165	-0.0545225	0.101291	-0.0668244	0.021958	0.0507402	-0.0171942	-0.0929723	-0.00196814	-0.00612404	0.0484132	0.0877181	0.157503	0.133995	0.0486593	0.00640164	0.0556211	0.0326757	0.0447668	-0.0197891	0.127719	-0.0247006	0.112301	0.157104	-0.0999998	-0.000976535	-0.00697738	-0.0142423	0.165591	0.00751236	0.0612206	-0.0141237	0.00934744	0.0730316	0.020801	-0.0337902	-0.0442479	0.0737236	0.224051	0.223239	-0.0556448	0.0184586	0.0198544	0.00958227	0.0150885	0.180189	0.199615	0.0685695	-0.0357716	0.0669582	0.0292243	-0.0315115	-0.0237685	0.0496487	-0.0114001	0.018422	0.00814353	0.00245594	-0.120058	-0.174316	0.103204	0.00226926	-0.0878265	-0.132624	0.00804785	-0.129851	0.0814401	0.0312615	-0.121306	0.0835392	-0.0277889	0.118884	0.0804338	0.10267	0.086082	0.113626	0.115467	-0.103256	0.0671392	0.0336859	-0.0113803	0.0973252	-0.0520278	0.0646045	0.106188	0.0957794	-0.0353178	-0.0499924	0.105382	0.0911356	0.113633	0.0914446	0.0340579	0.0324484	0.0381906	-0.140132	0.0844118	0.0256409	0.103336	0.0972379	0.110962	0.108683	0.101588	-0.0342268	0.122047	0.105842	0.104053	0.220439	0.0581409	-0.0089963	0.0767945	0.0932801	-0.00832148	-0.0232164	0.0865028	0.0985637	0.138472	0.105569	0.100521	-0.119566	0.110207	0.118803	-0.153091	0.0866816	0.080851	0.0984607	0.106612	0.111712	-0.155817	-0.177102	-0.0582512	-0.0985243	-0.139493	-0.0910904	0.117156	0.102193	0.110702	0.109527	-0.112562	0.085594	0.103235	0.0857554	-0.0146964	0.110252	0.0676512	-0.0491806	0.0853971	0.0765477	0.00272123	0.111745	0.0610551	0.109557	-0.178008	0.104218	0.096832	0.101617	0.10123	-0.0399474	0.0901618	0.0465292	0.00437281	0.100954	0.114421	-0.118285	0.00967943	0.00382283	0.104223	0.102091	-0.122385	0.100963	0.112303	0.0955087	0.0750677	0.0957215	0.10398	0.0919774	-0.013928	0.111985	0.117558	0.0918232	-0.0583864	0.118946	0.00892137	-0.0485442	0.127088	0.0956625	0.0613207	0.102933	-0.145216	-0.0466568	0.0669099	0.0181465	0.000833247	-0.143668	0.0337216	0.138995	0.0971394	-0.0339727	0.042898	0.103384	0.00807686	0.102702	0.117775	0.0229765	-0.0147436	0.113394	0.104809	0.102881	0.0535075	0.112286	0.102787	-0.011663	0.100959	0.0665043	-0.0225783	0.0995633	-0.0646305	0.110839	0.117079	0.0204666	0.0993015	-0.0992564	-0.00787604	0.117583	-0.125072	0.0922822	0.100045	-0.152835	-0.208936	0.101004	-0.20048	-0.180029	-0.174782	-0.128468	-0.0721226	0.0886309	0.118904	0.127399	-0.181211	0.124163	0.118576	0.110466	0.0735619	0.0995096	0.103279	-0.143312	0.0482755	0.112716	-0.0900739	0.116737	0.102428	0.0704458	-0.00727782	0.00534281	-0.14166	0.0107184	0.00931038	0.104898	0.0896825	0.0914632	-0.184445	-0.0917443	0.103989	0.0973581	0.103075	0.0992163	-0.0122264	-0.0178175	0.0913517	0.106608	-0.1665	-0.100852	-0.213503	0.067878	-0.00226653	0.00514755	-0.0883901	-0.0237933	-0.0307535	-0.144468	-0.108236	-0.111884	-0.107165	-0.032346	-0.198488	-0.0459048	0.108056	0.0596805	0.118387	0.0769657	0.0145435	0.019958	-0.0988901	-0.0919399	0.0699729	0.0345043	-0.103258	0.105278	-0.15773	-0.0840735	0.116521	-0.110078	-0.0915012	-0.0519971	-0.0576637	0.1229	-0.166534	-0.0879577	-0.164772	0.00114431	-0.206883	0.128805	0.0979292	0.110386	-0.164521	-0.101996	0.11345	-0.090773	0.11661	-0.035739	0.104183	-0.140693	-0.1537	-0.158029	0.0956046	-0.0493297	-0.0817189	-0.141691	-0.156941	-0.165376	-0.0434554	-0.0187828	-0.0817385	0.117953	0.126271	-0.157585	0.0685389	-0.0165937	0.109621	-0.191878	-0.162441	0.0380496	-0.199239	0.063089	-0.199726	0.100286	-0.184054	0.110664	0.122934	0.113654	0.0985931	0.0146324	-0.000968688	0.126141	-0.202071	0.0967806	-0.192453	0.115943	0.115426	0.0166781	0.113704	-0.00372108	-0.115832	-0.194592	0.123186	-0.109079	0.114868	0.0851004	0.096651	-0.0133091	0.0720563	0.113437	0.112078	0.112555	-0.00719239	0.10835	-0.00663644	0.109787	0.00839272	0.0952328	-0.0121211	0.10978	0.0386208	0.036231	-0.189504	-0.0548316	0.0765789	-0.152137	0.108297	-0.118875	0.110087	-0.110642	0.100632	0.112488	0.098585	0.0250324	-0.0458064	-0.179052	0.102006	0.11937	0.105493	-0.0451742	-0.131942	0.097732	0.111588	-0.0974509	0.0608327	0.0917893	-0.00370971	0.0842208	0.0894501	0.0323461	0.0763287	0.110896	0.0978894	-0.115676	0.0923295	0.0231982	-0.0241184	0.11418	0.0907567	-0.173273	0.0840157	0.111818	0.0711565	0.10721	-0.0278287	0.114914	0.0977931	0.0959176	0.102566	-0.107608	0.105433	0.086836	0.110635	0.00903061	0.0700453	-0.0472301	0.114411	0.0363699	-0.179239	-0.224762	-0.188867	-0.140739	0.00734948	0.12194	-0.155625	0.0840314	-0.123588	-0.119802	-0.112847	-0.179075	-0.0321032	-0.132577	-0.118805	0.0243168	-0.114574	0.12523	0.118572	0.06571	-0.112853	0.0790152	0.106818	0.0965359	0.0994964	-0.124059	0.0854655	0.11209	0.0715515	0.107042	0.0985626	0.0852283	0.113246	0.0968175	0.115551	0.119141	0.0933746	-0.0272568	0.104158	-0.104397	0.109315	-0.0483991	0.132284	0.0857286	-0.0397431	0.111355	0.0847563	0.0522433	0.113926	0.0145402	0.111497	-0.0551553	0.107945	0.0124785	0.0977751	0.142876	0.109352	0.00659732	0.0980541	0.030714	0.0969241	0.111799	0.0884819	0.111246	0.0988405	0.0819626	0.097661	0.108298	0.10151	-0.0532348	0.0450647	-0.0712047	-0.016588	-0.114555	-0.155496	-0.00449965	0.0834568	0.0419006	0.116834	0.10049	0.0257665	0.104268	0.0215274	0.117387	0.117245	-0.0199819	0.0767181	-0.0240113	0.0121437	0.138601	-0.158134	-0.0151477	0.0527824	0.100409	0.0996932	0.105907	0.0761038	0.122378	0.109065	0.10852	-0.0098212	0.111793	0.0706549	0.106181	0.119046	0.0854258	0.0824671	0.108951	0.0678009	-0.0335518	0.0399499	-0.119806	-0.160763	-0.0358985	0.113178	-0.129613	-0.00200433	-0.131353	-0.108327	0.0682962	0.104784	0.111607	-0.00820568	-0.134352	0.114024	0.107449	-0.0227045	0.10816	-0.167149	-0.020347	-0.165387	0.133804	-0.165336	0.0382994	0.10115	0.108689	0.119267	0.0414363	-0.00903744	-0.0921231	0.102366	0.11363	0.0977373	0.113573	0.0934102	0.0740681	0.0738942	0.106218	0.111482	0.0970842	-0.0915292	-0.0624287	-0.131954	-0.00494112	0.106654	-0.0605284	-0.0847585	0.0363812	-0.0945353	0.0100878	-0.00394877	-0.079291	0.026804	-0.034343	-0.029778	-0.00891497	0.100976	0.0131585	-0.000199437	0.0382299	-0.0314873	0.0994313	0.115015	0.00336409	0.088471	0.0189613	0.0414145	-0.00852882	0.00702698	0.107511	0.0885884	-0.0192114	0.0166345	0.101178	0.121683	0.028478	-0.062788	0.00930717	-0.156149	0.101224	0.0540243	0.108958	0.114371	0.0141536	-0.0952964	-0.179333	0.0773507	-0.0347093	0.111678	-0.0942586	0.0430897	0.112368	0.118991	0.0253885	0.119223	0.023623	-0.00431144	0.0578107	-0.0158012	-0.0574152	0.0294673	0.102448	0.0998974	-0.0349038	-0.098672	0.0524618	0.0352641	0.105753	0.0354152	0.104343	-0.0131888	0.106303	-0.129102	0.104875	-0.172674	-0.121726	-0.0237206	0.104419	-0.0481873	-0.207942	0.0608049	-0.147682	-0.00281642	-0.0403453	0.0465235	0.109278	-0.0931318	-0.0164494	0.113302	-0.047121	0.00778549	-0.0584454	0.11197	0.10644	-0.10677	-0.103505	0.083173	0.117446	-0.0280594	0.0959262	-0.00328277	0.104285	0.038893	-0.11917	0.0212225	-0.0268393	-0.0362652	-0.0104793	-0.00645555	-0.0141006	0.0225969	0.044217	0.114894	-0.0611992	0.0969043	0.0704199	-0.0329608	0.112803	0.0939815	0.0716637	-0.0104135	0.0930769	-0.209042	0.0536854	0.0676409	0.0233872	-0.0240353	0.0752555	0.0753644	-0.1599	-0.0159801	0.0994241	0.0809794	0.00525934	0.0275737	0.0404168	0.102709	0.0941511	-0.106946	0.0284101	0.0861416	0.0618344	0.115168	0.11318	-0.0572767	0.113952	-0.0746803	0.00850724	-0.0531239	0.119756	0.109223	0.0628801	0.0175298	0.0189431	0.0717047	-0.0945528	0.00236119	-0.0477004	-0.21963	0.099183	-0.0642732	0.0854915	0.10218	-0.110801	-0.0732141	0.0218656	0.101162	0.097138	0.107984	0.129054	0.0143343	0.0425985	-0.0943242	0.00746301	-0.0232418	0.0065646	-0.0125173	-0.1373	0.0307734	0.095614	-0.0367134	0.090534	-0.0774256	-0.129348	-0.00245268	0.0331887	0.100427	-0.0624383	0.113683	0.00176744	-0.0587044	0.103999	0.0192828	-0.166588	0.101949	0.105428	0.0569558	-0.182256	0.0920194	-0.0249393	-0.14645	-0.113592	0.119722	0.107695	0.00945411	0.0953592	0.0129441	0.0300517	0.0635164	0.105805	0.101669	0.0102341	0.112542	0.0743855	0.0664961	-0.0173396	-0.0172836	-0.0714039	0.0194204	-0.00617843	0.0641668	-0.0254826	-0.0077449	0.0471427	0.00708551	0.00242956	-0.0783312	0.00930728	-0.0192205	0.0617672	-0.0560006	-0.0288172	-0.339045	0.0244148	-0.0418478	0.0422182	0.0208774	-0.0835352	-0.043278	-0.0068746	-0.186919	0.000718623	0.0250905	0.0861015	-0.0156697	-0.0220204	0.00801542	0.0307631	-0.0165856	0.0512645	0.00983907	-0.0244826	0.0283748	-0.0504755	-0.0134889	-0.125215	-0.0122524	0.00921646	-0.0258348
cg22351833	0.170538	0.212814	0.0899058	-0.0773905	-0.132134	0.0974707	0.0216725	0.280523	0.0490079	0.248499	0.104056	0.256794	-0.0299154	0.11805	0.138036	0.111969	0.27161	-0.119853	-0.0847393	0.0272297	0.0034876	0.111982	0.180065	-0.00130689	0.0524946	0.0838665	0.0970916	-0.037719	0.0476826	0.178467	0.105961	0.164929	-0.000487521	0.166663	-0.0518659	0.137993	0.118428	0.120665	-0.055151	0.105287	0.0669778	0.195269	0.199818	0.226046	0.234151	0.131864	0.0648898	0.174017	0.0584451	0.184915	0.0148417	0.28666	0.0479529	0.2527	0.247141	-0.195677	0.0828074	-0.0228084	-0.0374704	0.261402	-0.161852	-0.0242951	-0.348141	-0.177908	-0.313811	-0.337083	-0.260913	-0.343462	-0.258198	-0.258971	-0.316349	-0.113041	-0.265347	-0.217602	-0.334861	0.0381492	-0.205497	-0.320673	0.0389977	-0.234049	0.0214664	0.045622	-0.0431489	-0.0479501	0.0843784	-0.0357794	-0.0097449	-0.00835448	-0.0316653	-0.0994486	0.0156245	0.449581	0.224305	0.259226	0.223658	0.27993	0.279038	0.3611	0.367719	0.112428	0.38093	-0.00154701	0.375888	0.325544	0.43264	0.353121	0.457673	0.4541	0.255797	0.341918	0.366446	-0.0832196	0.375269	-0.338994	0.280289	0.412958	0.425208	-0.275475	0.0160348	0.414468	0.373455	0.426973	0.427018	0.247565	0.310548	-0.010582	0.230198	0.300817	0.170771	0.419046	0.38984	0.388774	0.441961	0.407123	-0.269711	0.408806	0.402755	0.430761	0.208942	0.380705	0.0977879	0.274448	0.324879	0.328986	0.107383	0.414091	0.404592	0.383181	0.482556	0.352123	0.147753	0.476028	0.434027	0.15901	0.395022	0.317075	0.417084	0.36177	0.426558	0.148839	0.0830189	0.28464	0.212466	0.0972406	0.293102	0.422186	0.424917	0.462657	0.389489	-0.217804	0.32939	0.436552	0.314539	0.0942173	0.427994	0.369232	-0.222554	0.353144	0.325486	-0.213412	0.416178	0.340345	0.458578	0.108538	0.441503	0.401333	0.442969	0.404369	-0.209151	0.426819	0.286781	0.134766	0.419897	0.464097	0.0873411	0.214183	-0.218302	0.377028	0.368161	0.0807959	0.448098	0.421679	0.428429	0.36903	0.400646	0.322975	0.385012	0.0845041	0.415926	0.423023	0.301588	0.343806	0.467194	0.297665	-0.170289	0.439525	0.439645	0.282578	0.434124	0.0797377	-0.210728	0.334433	0.196127	0.168617	0.0746463	0.270894	0.391076	0.424328	0.0313196	-0.00708813	0.469936	0.321359	0.297525	0.364013	0.272031	-0.121061	0.453527	0.424428	0.441952	0.304447	0.243011	0.469935	-0.222401	0.445641	0.24641	0.161644	0.406299	0.103378	0.418157	0.433758	0.275028	0.351105	0.170864	0.194522	0.435134	-0.183059	0.385972	0.404734	-0.0511475	0.125651	0.370682	0.130447	0.15465	0.183009	0.0738237	0.166448	0.281454	0.437408	0.424778	0.142659	0.436126	0.43199	0.449934	0.356608	0.35383	0.438741	0.028012	0.399913	0.470185	0.0291463	0.421432	0.442889	0.412658	0.0298112	-0.174673	-0.171423	-0.0371574	0.197606	0.445257	0.394242	0.354011	0.12645	0.0599862	0.406214	0.446925	0.371734	0.467067	0.305107	0.216801	0.341267	0.441817	0.0554306	-0.0584113	0.168663	0.248271	0.22492	0.230495	-0.0416196	0.157303	0.155409	0.115236	-0.063745	-0.0710245	-0.0665256	0.0766936	0.202853	0.131121	0.421942	0.148601	0.445545	0.398231	-0.0532514	-0.113215	-0.049769	-0.0363044	0.353481	0.330016	-0.399371	0.405218	0.122737	-0.0369396	0.434982	-0.0816708	-0.0298674	-0.29787	0.148722	0.453418	0.0728789	-0.0429434	0.106536	-0.198653	0.146893	0.417533	0.424837	0.447898	0.0835362	-0.0575994	0.454455	-0.0193177	0.418105	-0.215533	0.385876	0.0972468	0.172804	0.0961112	0.336489	0.140638	-0.0367762	0.142663	0.102778	0.0930689	-0.243994	-0.165419	0.147	0.435722	0.397604	0.143141	0.349994	-0.151195	0.459162	0.116662	0.0774374	0.235335	0.127597	0.330338	0.0878606	0.392214	0.0962273	0.455988	0.44969	0.433599	0.40559	0.309215	0.258947	0.433107	0.144309	0.354333	0.14324	0.392513	0.445676	0.240538	0.443548	0.0163106	-0.0177921	0.0785894	0.441419	0.0886119	0.43733	0.334199	0.440368	-0.0179549	0.419307	0.418273	0.466759	0.361475	0.213063	0.457149	-0.00976472	0.448512	0.15157	0.441047	-0.00501666	0.448658	0.322641	0.0575861	-0.0803506	0.180654	0.28775	0.176594	0.443465	0.156901	0.447367	0.238893	0.450996	0.472845	0.375377	0.273155	-0.224066	0.081166	0.361382	0.371766	0.451142	-0.352131	0.169836	0.374435	0.318246	-0.232551	0.227132	0.418003	-0.15061	0.297168	0.337252	0.360302	0.365215	0.459587	0.345344	0.254543	0.39802	-0.0833647	-0.241351	0.368851	0.304603	0.0955012	0.34527	0.446961	0.439787	0.445624	0.111398	0.385675	0.407965	0.420143	0.44626	0.255987	0.419484	0.403033	0.42307	-0.118515	0.252459	-0.270105	0.449875	0.283046	0.0421262	0.132542	0.205008	0.146705	-0.0403585	0.428749	0.250964	0.379326	0.14482	0.116693	0.183559	0.021257	0.0618362	0.103231	0.134111	0.232971	0.0849509	0.454227	0.435115	0.310743	0.297949	0.427149	0.443921	0.400633	0.416866	0.128816	0.231273	0.388357	0.389581	0.448474	0.367796	0.303744	0.425634	0.437869	0.423328	0.432632	0.447528	-0.289836	0.379161	0.167764	0.452826	-0.177459	0.382285	0.396537	0.00356739	0.438149	0.427179	0.144462	0.437148	-0.0465127	0.447409	0.213616	0.412581	0.183719	0.416939	0.378485	0.441113	-0.0400835	0.394821	0.223283	0.342856	0.410281	0.415032	0.411113	0.457751	0.30319	0.411362	0.405001	0.451381	0.184603	-0.0375318	0.138158	-0.124294	-0.362678	0.0601402	-0.00933197	0.399379	0.132591	0.446382	0.409853	0.165207	0.417251	-0.0157974	0.41412	0.457996	-0.161476	0.211811	0.382184	0.19486	0.364625	0.162284	-0.216983	0.237969	0.444389	0.397333	0.460404	0.453707	0.451333	0.443598	0.439393	0.187229	0.464694	0.33957	0.386935	0.41268	0.384352	0.366726	0.339893	0.276996	0.201152	0.353794	0.210359	0.155069	0.264483	0.418211	0.0725819	0.0978334	0.0474784	0.242039	0.324177	0.424331	0.404436	-0.179795	0.109955	0.436696	0.40564	-0.159886	0.441131	0.173317	0.184822	0.0933388	0.401151	0.117002	0.11498	0.347669	0.444118	0.453624	0.371361	0.0673726	0.275767	0.453085	0.433098	0.435201	0.312843	0.383817	0.343804	0.421624	0.431925	0.426567	0.340563	-0.34172	0.0573366	0.0918416	0.297189	0.408079	0.206695	0.172438	-0.0419256	0.226814	-0.153438	0.352488	0.224274	-0.105784	0.268199	0.170875	-0.205586	0.429997	-0.207315	-0.104865	0.335336	0.258589	0.328696	0.405296	-0.134908	0.383332	-0.0527667	0.343273	-0.176102	-0.166937	0.397981	0.373533	0.278656	-0.130954	0.387195	0.4359	-0.092987	0.0322551	-0.187436	0.0636086	0.400048	-0.0269228	0.34781	0.461286	0.192968	0.18001	0.149213	0.385324	0.32947	0.424482	0.191096	0.239593	0.462764	0.408319	0.029612	0.453188	-0.0253317	0.155507	0.363608	0.28533	0.273815	-0.0120609	0.417957	0.377924	-0.281967	-0.342805	0.273576	0.321145	0.432428	0.146527	0.440592	-0.201943	0.342881	0.107612	0.352273	0.0790893	0.193143	0.117211	0.384552	0.0924898	0.075753	-0.0730016	0.0889301	-0.0983286	-0.172227	-0.064069	0.432113	-0.0162791	0.262884	0.417438	-0.0103699	-0.12318	0.117388	0.445196	0.417906	0.224273	0.0475285	0.359168	0.37596	-0.181891	0.33968	0.07693	0.474743	-0.00129166	-0.31412	0.142892	-0.230133	-0.111733	0.0130153	0.080062	0.167239	0.250668	0.332735	0.446039	0.00218114	0.441255	0.28683	-0.225449	0.417477	0.352646	0.244771	0.143965	0.353223	0.148609	0.40353	0.404649	0.153367	0.267648	0.421127	0.357958	0.123726	0.108414	0.450935	0.383247	-0.311578	0.400485	-0.0379424	0.441947	0.348579	0.153567	0.208271	0.437293	0.326008	0.428396	0.421173	0.270852	0.457566	0.208384	0.149665	0.179055	0.341719	0.440618	0.3198	0.304217	0.125035	0.334587	-0.2394	0.0605726	0.241246	0.0600352	0.375685	-0.295162	0.403882	0.438811	-0.193604	-0.361243	0.174228	0.459292	0.352986	-0.0427316	0.0143343	0.284083	0.33899	0.0869728	0.0532898	0.0820623	-0.0220932	0.155323	0.0874078	0.360649	0.45879	0.19769	0.417101	0.251439	0.291266	0.197397	-0.0334137	0.435849	-0.307532	0.416252	0.332967	-0.320662	0.446662	0.220847	0.108342	0.452326	0.461815	0.372719	0.0361202	0.443505	0.24797	0.20289	-0.272622	0.444218	0.380151	0.308859	0.37733	0.131094	0.310475	0.382196	0.448884	0.381759	0.239214	0.42165	0.329289	0.288346	-0.207196	-0.109271	-0.18392	0.119693	0.0338637	0.198345	0.131582	0.077948	0.227134	0.0281999	0.000680797	0.0600663	0.204108	0.0716922	0.0973795	-0.176381	-0.198136	-0.0914519	0.0826311	0.0561789	0.222328	-0.15391	-0.0365431	-0.0958491	-0.201961	-0.0986519	0.0265378	0.0891369	0.128218	0.00485192	0.0054652	0.077636	0.0508226	0.0865161	-0.0288487	0.0329334	0.0453719	0.124641	-0.135454	-0.116188	-0.148488	-0.0625956	-0.0711005	-0.10682
cg18593111	0.225083	0.255557	0.077894	-0.069367	-0.133517	0.0915118	-0.00155438	0.297131	0.0661295	0.287062	0.106484	0.29475	-0.0824669	0.115169	0.167427	0.148636	0.271796	-0.168591	-0.125244	0.0454301	-0.0391795	0.136195	0.197178	-0.0373726	0.0536793	0.0833798	0.0757452	-0.0872831	0.0561406	0.200836	0.118132	0.176947	-0.0383797	0.191668	-0.0905549	0.131366	0.13305	0.103122	-0.110069	0.0955717	0.0444855	0.214781	0.239279	0.309865	0.283374	0.134011	0.0548944	0.182608	0.0602602	0.206847	-0.00622878	0.340314	0.0553745	0.300424	0.302602	-0.239148	0.0637191	-0.0236945	-0.0509509	0.330189	-0.185511	-0.00915076	-0.441988	-0.207478	-0.378448	-0.419839	-0.322719	-0.442037	-0.312396	-0.287641	-0.362547	-0.145221	-0.335695	-0.268251	-0.413791	0.0530708	-0.224999	-0.374356	0.0584606	-0.311236	0.0480313	0.0832176	-0.0424971	-0.0531586	0.106149	-0.0507266	-0.0278696	-0.0173823	-0.040811	-0.166037	-0.020585	0.555634	0.258936	0.280074	0.233759	0.329349	0.298318	0.438245	0.442133	0.105556	0.470898	-0.0117939	0.475147	0.406515	0.535033	0.438968	0.570722	0.561557	0.282117	0.416257	0.449138	-0.113928	0.461643	-0.429275	0.345804	0.508036	0.526609	-0.338423	0.0101488	0.518982	0.464208	0.528833	0.529735	0.292668	0.369606	-0.000618422	0.233646	0.381057	0.198974	0.522197	0.487983	0.485415	0.545166	0.505573	-0.344493	0.511383	0.50461	0.538246	0.290092	0.456324	0.110668	0.341866	0.409082	0.382797	0.126227	0.512128	0.503168	0.482441	0.599121	0.440624	0.154215	0.594355	0.545331	0.137642	0.487563	0.397001	0.520736	0.458032	0.530106	0.134713	0.0558278	0.321737	0.227333	0.0836323	0.320787	0.526032	0.523971	0.574997	0.479848	-0.296781	0.409269	0.53643	0.392546	0.102453	0.536068	0.454983	-0.283819	0.438074	0.40226	-0.26356	0.516378	0.406429	0.566337	0.0868271	0.552327	0.497635	0.550921	0.503709	-0.26557	0.531098	0.349372	0.154958	0.523772	0.573173	0.0667015	0.248602	-0.271604	0.468338	0.461244	0.0595011	0.55451	0.531817	0.5254	0.449798	0.497862	0.412422	0.482807	0.101852	0.516078	0.52981	0.377732	0.388862	0.58127	0.348669	-0.220253	0.549697	0.538698	0.34783	0.536156	0.0544632	-0.260917	0.405239	0.231552	0.192531	0.063518	0.322867	0.49441	0.533942	0.0300997	0.00528108	0.582156	0.379732	0.370574	0.461119	0.319158	-0.152925	0.564094	0.530515	0.549555	0.371252	0.312598	0.583398	-0.274278	0.557265	0.314249	0.185285	0.50651	0.0965502	0.519669	0.537661	0.328829	0.445291	0.182939	0.218275	0.539877	-0.258253	0.471976	0.504581	-0.085334	0.104105	0.458006	0.108685	0.14058	0.173212	0.0599958	0.181838	0.350786	0.545093	0.537684	0.130154	0.545978	0.541354	0.561773	0.447545	0.442978	0.545824	-0.00763285	0.481806	0.587771	0.0125663	0.525274	0.552683	0.505248	0.033325	-0.196325	-0.24803	-0.0442509	0.231746	0.557876	0.48454	0.447895	0.111699	0.0466098	0.509615	0.55312	0.469229	0.578569	0.355337	0.249231	0.423208	0.551191	0.0207257	-0.0671339	0.154595	0.303634	0.268848	0.276811	-0.0418008	0.184838	0.181196	0.102154	-0.0761935	-0.0854533	-0.0784056	0.0876158	0.195984	0.151163	0.531288	0.19092	0.557449	0.486849	-0.0573975	-0.141478	-0.0578116	-0.0395348	0.434196	0.399236	-0.501504	0.507781	0.10648	-0.0428701	0.54564	-0.0998766	-0.0339459	-0.369904	0.159322	0.562895	0.0448157	-0.045837	0.0871015	-0.239042	0.125633	0.52575	0.522319	0.551187	0.0543766	-0.0677704	0.565301	-0.0261354	0.522669	-0.266742	0.483595	0.0849163	0.164271	0.0759262	0.416314	0.161654	-0.0355236	0.130641	0.0821823	0.0661899	-0.312502	-0.195108	0.154399	0.544408	0.496796	0.130355	0.425198	-0.188225	0.568592	0.0941942	0.0608521	0.291431	0.105733	0.407448	0.0609526	0.491474	0.0791254	0.568255	0.561649	0.543651	0.503301	0.366208	0.306435	0.546316	0.126848	0.446109	0.125512	0.491998	0.558748	0.291789	0.551383	0.0182067	-0.0581832	0.0585018	0.556298	0.0731127	0.545152	0.414125	0.549043	-0.017026	0.514468	0.521608	0.582967	0.45558	0.247742	0.570339	-0.0139101	0.559379	0.169974	0.548271	-0.00918716	0.553788	0.39016	0.0640107	-0.148409	0.204955	0.368463	0.175897	0.553598	0.154638	0.556318	0.256017	0.559863	0.586938	0.464632	0.322533	-0.28758	0.0618658	0.446667	0.467312	0.560584	-0.431029	0.16918	0.46628	0.402457	-0.311121	0.28921	0.510262	-0.185968	0.366286	0.413564	0.426346	0.453189	0.568904	0.440173	0.273733	0.486863	-0.104325	-0.297976	0.463219	0.386	0.0724303	0.427197	0.559792	0.531962	0.557272	0.120082	0.483793	0.509857	0.523615	0.558309	0.275556	0.523567	0.503718	0.532884	-0.146824	0.317909	-0.332631	0.563386	0.338647	0.0044911	0.102144	0.204334	0.139768	-0.0457839	0.538288	0.266486	0.469767	0.143664	0.109668	0.192773	-0.0146027	0.0664924	0.094014	0.130305	0.277556	0.0718712	0.563524	0.547001	0.377331	0.328317	0.526056	0.550765	0.495165	0.516532	0.11934	0.263818	0.478134	0.477013	0.556404	0.46516	0.37612	0.536352	0.545553	0.528571	0.541882	0.556825	-0.358301	0.47655	0.177126	0.564563	-0.225994	0.47914	0.494373	-0.00853895	0.541354	0.526304	0.192735	0.543905	-0.0533181	0.555527	0.238373	0.511672	0.217523	0.511018	0.477117	0.548522	-0.040047	0.488152	0.268503	0.427733	0.514909	0.504573	0.507442	0.56908	0.376351	0.507789	0.496313	0.555833	0.20473	-0.0364654	0.149214	-0.157941	-0.46146	0.0344905	-0.0116483	0.491834	0.104661	0.556609	0.50898	0.193632	0.519677	-0.0149358	0.515462	0.569063	-0.204276	0.21017	0.440782	0.228546	0.461978	0.156252	-0.260102	0.288711	0.550352	0.486781	0.573667	0.55577	0.565929	0.553602	0.545735	0.21605	0.578913	0.426821	0.475728	0.518069	0.473405	0.451156	0.432255	0.340719	0.22749	0.427043	0.218362	0.149735	0.30538	0.521763	0.0585038	0.0825036	0.0198327	0.257736	0.4036	0.526615	0.507621	-0.227327	0.0974829	0.541417	0.503021	-0.208567	0.550534	0.160736	0.214626	0.06517	0.507338	0.0945734	0.131069	0.431393	0.549301	0.564927	0.445609	0.0713693	0.296148	0.564247	0.540946	0.53485	0.394316	0.478261	0.42119	0.516015	0.537852	0.532753	0.42816	-0.427391	0.0447274	0.0774954	0.342212	0.510546	0.230471	0.17416	-0.0492848	0.249177	-0.178299	0.413407	0.247482	-0.126045	0.305598	0.193718	-0.253718	0.53797	-0.25071	-0.13148	0.405467	0.292228	0.403566	0.511872	-0.165318	0.474672	-0.0640218	0.413095	-0.211733	-0.202908	0.502278	0.463562	0.319407	-0.159249	0.484302	0.544223	-0.106078	0.0214969	-0.222689	0.0282342	0.498998	-0.0316548	0.433511	0.576	0.222795	0.188695	0.137549	0.472186	0.375692	0.52908	0.203272	0.289385	0.577722	0.515556	0.0356098	0.55921	-0.0193905	0.185341	0.438367	0.331134	0.306178	-0.00354234	0.525877	0.475088	-0.344183	-0.428339	0.340675	0.383217	0.538501	0.176181	0.545117	-0.249734	0.433224	0.0883668	0.435871	0.0493422	0.193233	0.117657	0.473852	0.0841928	0.0451424	-0.0745229	0.0754826	-0.114091	-0.215862	-0.0614826	0.542681	-0.0466245	0.302045	0.520764	-0.0219436	-0.155907	0.122876	0.56005	0.51931	0.222545	0.0293566	0.438449	0.467369	-0.227351	0.42298	0.0829647	0.583864	0.0153067	-0.407861	0.165023	-0.289196	-0.138032	0.0221511	0.0851017	0.181368	0.294284	0.39973	0.55596	-0.0214302	0.548893	0.356055	-0.281944	0.520766	0.445282	0.314189	0.163835	0.446368	0.134191	0.485013	0.490328	0.185801	0.306243	0.51079	0.432871	0.105139	0.120905	0.554029	0.472222	-0.380724	0.481056	-0.0393843	0.54834	0.433301	0.152938	0.251302	0.538767	0.394853	0.534773	0.516501	0.294307	0.567433	0.227552	0.178843	0.190298	0.430342	0.551222	0.384787	0.360338	0.143807	0.414649	-0.320948	0.0662521	0.270165	0.0183908	0.467052	-0.364183	0.497311	0.548458	-0.271122	-0.451405	0.214674	0.573045	0.445956	-0.0237477	0.0425985	0.33899	0.418543	0.0851399	0.0376989	0.0888003	-0.0195705	0.177845	0.064172	0.433225	0.56628	0.22506	0.508987	0.269076	0.32149	0.232711	-0.023579	0.54221	-0.380657	0.519499	0.389828	-0.395224	0.555959	0.260123	0.0889277	0.55915	0.570877	0.450075	0.00130033	0.547912	0.287418	0.204891	-0.360345	0.559059	0.477111	0.36708	0.474859	0.157533	0.377697	0.462622	0.557373	0.473963	0.277305	0.52308	0.406449	0.358157	-0.261106	-0.0954737	-0.220133	0.114133	0.0287208	0.259575	0.13579	0.117682	0.298461	0.0130695	0.00715657	0.0683702	0.248051	0.0597926	0.112583	-0.211108	-0.214001	-0.183267	0.0714975	0.0504551	0.280597	-0.19425	-0.0689449	-0.117777	-0.238596	-0.165055	0.00863551	0.111232	0.172575	-0.0327628	-0.000393216	0.0948074	0.0693813	0.101968	-0.0251967	0.0462966	0.0500091	0.135111	-0.138701	-0.1364	-0.181291	-0.0611923	-0.0914115	-0.135392
cg07502936	-0.0290198	0.0456547	0.0296379	-0.0528148	-0.0884313	0.0121739	0.0200712	0.0461284	0.0207922	0.0542286	0.044226	0.0750732	0.0470942	0.0879484	0.0132812	-0.00410625	-0.0349589	-0.0466109	0.0443544	-0.00642495	0.0239926	0.11366	0.0413065	0.0452416	0.0632217	0.0354111	0.0998598	0.0319211	0.0331999	0.048961	0.0308269	0.054585	0.017243	0.0138535	0.0159578	0.0656067	0.029702	0.0875332	0.0495503	0.0620791	0.0441171	0.0814354	0.0275222	-0.0271592	0.00311154	0.0410226	0.0559873	0.03358	-0.0151124	0.0618976	0.0404522	0.045192	0.041764	0.0544631	0.00919029	-0.0198796	0.0731504	0.00119183	-0.00618724	0.0096892	-0.0619018	-0.0736763	-0.120703	-0.0924173	-0.186776	-0.151303	-0.079916	-0.100933	-0.173951	-0.266833	-0.292324	0.00054221	-0.122171	-0.106026	-0.147587	0.0299155	-0.214969	-0.277893	-0.0335847	-0.0672391	-0.0368991	-0.00762704	-0.00274724	-0.000455819	-0.00321425	0.00780381	-0.01358	0.00944313	-0.001454	0.0546963	0.143581	0.0694472	0.0780809	0.171883	0.186169	0.081055	0.18736	0.0477984	0.102585	0.132725	0.0672593	0.0254705	0.0301254	0.0398152	0.0535405	0.0506118	0.0667974	0.0559048	0.165981	0.0572489	0.088197	-0.0217038	0.0378648	-0.0810002	0.0495014	0.051675	0.0611982	-0.0685308	0.0502361	0.050025	0.0419363	0.0458663	0.0691603	0.0505623	0.0834347	-0.0231527	0.175502	0.0304805	0.039366	0.0624719	0.0521854	0.038194	0.0620125	0.0567813	-0.0725842	0.0399385	0.0479821	0.061797	-0.109367	0.0699433	0.0549612	0.0163716	0.0388285	0.105286	0.0432991	0.0611562	0.0596811	0.0182724	0.079047	0.0378914	0.164418	0.0758145	0.0477202	0.167781	0.0609824	0.0487814	0.0670752	0.0383841	0.0425216	0.174683	0.179954	0.138421	0.15412	0.136943	0.160385	0.0588484	0.0623666	0.0658987	0.0357904	0.0076729	0.031174	0.0591642	0.0288032	0.0381054	0.056724	0.0723936	-0.0470942	0.0502961	0.0451932	-0.0769711	0.0532542	0.0563945	0.0623972	0.183972	0.0642348	0.0620616	0.062988	0.052081	-0.0552034	0.0682601	0.0538813	0.0417344	0.0588301	0.0617496	0.116559	0.0716547	-0.0835312	0.0394364	0.0403563	0.120604	0.0668553	0.057663	0.0595408	0.0466623	0.0589491	0.0248201	0.0518142	0.0410378	0.0403864	0.0500563	0.0218749	0.167218	0.0590559	0.0786484	-0.0324698	0.042554	0.063465	0.0519252	0.0545684	0.131373	-0.0303468	0.0559082	0.0436419	0.0744083	0.153305	0.0667994	0.0242513	0.0688344	0.037892	-0.03307	0.0741939	0.0983118	0.00974244	0.0325404	0.0689167	-0.0441083	0.060674	0.0567335	0.0657905	0.0545944	-0.0203439	0.0759779	-0.0921564	0.0656411	0.0335827	0.0633591	0.0605033	0.0770297	0.0448055	0.0535242	0.0596437	0.0408898	0.134578	0.0666203	0.0541101	0.0326243	0.0440026	0.0558843	0.106207	0.215231	0.0497979	0.195103	0.203776	0.20878	0.135905	0.0994029	0.0201978	0.0536875	0.0462978	0.181434	0.0466158	0.0490248	0.0627455	0.069289	0.037684	0.0588414	0.101544	0.0947659	0.0736711	0.0804811	0.0455252	0.0642608	0.0699895	0.0194656	-0.0492587	0.0533573	-0.0191865	0.061774	0.0647169	0.0550658	0.0475116	0.187396	0.0850533	0.0537402	0.0702008	0.0450838	0.0778547	0.106548	0.0886051	0.0313591	0.0655305	0.133907	-0.0286935	0.227859	0.00178431	0.0749473	0.0705805	-0.0334626	0.071044	0.0860517	0.166404	-0.0221899	-0.0208497	-0.023901	0.0527886	0.232515	0.0787387	0.0588277	0.00239922	0.0516741	0.0623333	-0.0332601	-0.0669457	-0.0302816	-0.0315887	0.0561689	0.0882681	-0.0606404	0.0485837	0.16569	-0.0388984	0.0497861	-0.0308461	-0.0270916	-0.063867	0.0928052	0.0543238	0.156784	-0.0394217	0.162515	-0.0705517	0.213269	0.0449153	0.0543991	0.0596945	0.158262	-0.0322362	0.0666794	-0.0218013	0.0430745	-0.0486339	0.0466834	0.145867	0.178586	0.153972	0.0318976	0.0946051	-0.040689	0.155805	0.153545	0.158003	-0.0641445	-0.0439696	0.104244	0.0476671	0.0368457	0.169159	0.0594901	-0.0439843	0.0675453	0.185822	0.171164	0.0420384	0.194451	0.0865074	0.187797	0.0629134	0.193532	0.0647432	0.0518033	0.0574586	0.053402	0.0861029	0.0919041	0.0446339	0.215737	0.0390398	0.192396	0.0371956	0.0536609	0.0608072	0.0667919	0.00945393	0.0777834	0.19072	0.0494539	0.115024	0.053528	0.0419689	0.0705734	0.0262837	0.0800698	0.0607775	0.0663079	0.0258866	0.0722552	0.0684122	0.0165689	0.0588686	0.0429914	0.0740171	-0.0126136	0.0556155	0.0786162	-0.0172553	0.123412	0.0926101	0.0357051	0.174258	0.063543	0.132063	0.0676795	0.163395	0.0683303	0.0686734	0.0446295	0.0741391	-0.0655375	0.181989	0.0383484	0.0227057	0.0666981	-0.0855813	0.165019	0.057002	0.0121741	-9.13543e-05	0.0220959	0.0534208	-0.0604431	0.0261069	0.0275482	0.0883113	0.0626713	0.0635593	0.0359038	0.18177	0.0456846	-0.0572863	-0.0733911	0.0301996	0.0241641	0.16366	0.0411489	0.0633968	0.0861798	0.0653431	0.0646148	0.0383377	0.0623728	0.0599558	0.0672942	0.15304	0.0548757	0.064337	0.0578392	-0.0636886	0.0287845	-0.0637795	0.0650656	0.0727142	0.161461	0.209364	0.2226	0.150856	-0.0240119	0.0622424	0.21744	0.0670028	0.132279	0.125345	0.14529	0.14797	0.0558601	0.141673	0.13527	0.0442769	0.112404	0.0489558	0.0553894	0.0457919	0.178821	0.0801537	0.0651479	0.0584736	0.0504878	0.133763	-0.0133764	0.0294624	0.0690208	0.0663164	0.0401787	0.0349732	0.0557816	0.0670934	0.044624	0.0458606	0.0776539	-0.094001	0.0464092	0.127587	0.0601151	-0.0141683	0.0126563	0.0636921	0.0277126	0.0513553	0.0668625	-0.00478559	0.0550083	-0.0323509	0.0586525	0.117528	0.0446352	0.0384688	0.0568509	0.00982671	0.0602028	-0.0184396	0.0590279	0.0469105	0.0392446	0.0481946	0.0590652	0.0450741	0.0747622	0.0418579	0.05392	0.0397779	0.0667535	0.092433	-0.035142	0.101188	-0.0286735	-0.0331444	0.147217	-0.00721834	0.0651057	-0.0320481	0.051746	0.0552875	0.029161	0.0597715	-0.0134277	0.0519005	0.0543694	-0.0530395	-0.043353	0.137733	0.0524001	0.0134555	0.176696	-0.0632753	0.0437878	0.0654101	0.0393536	0.0695716	0.092321	0.0508805	0.0606452	0.0583295	0.0532458	0.0607985	0.0561952	0.040354	0.0436695	0.0604029	0.0554382	0.0312051	0.0388759	0.101117	0.0874592	0.16464	0.187984	0.128411	0.050862	0.128909	0.0689534	0.109859	0.170534	0.048047	0.058506	0.0470363	-0.0672095	0.130516	0.0602285	0.0483262	-0.0419665	0.0560345	0.1818	0.0717261	0.157168	0.0300076	0.166891	0.0181533	0.0301718	0.0596348	0.0545373	0.088181	0.0438916	0.158563	0.0675428	0.0522732	0.0687448	0.0163179	0.0486114	0.0531647	0.0756118	0.0588678	0.0492776	0.0352352	-0.0387574	0.0460889	0.126624	0.0960875	0.0487965	0.119408	0.130884	-0.059325	0.15975	-0.0501725	0.12162	0.139664	-0.0551451	0.112458	0.0931857	-0.0714297	0.0642726	-0.0839663	-0.0519895	0.0889713	0.0982436	0.0222728	0.0431183	-0.067154	0.0570458	-0.0444763	0.0972734	-0.059627	-0.0772643	0.0480447	0.0487705	0.0985999	-0.0657152	0.042927	0.046619	-0.0599237	0.0590481	-0.0621996	0.124936	0.0505485	-0.0489889	0.0266624	0.0767595	0.0588327	0.144331	0.201679	0.0518176	0.12589	0.0513594	0.138714	0.0462591	0.0681199	0.0476912	-0.00653401	0.0552304	-0.0110673	0.0546439	0.0659044	0.0939655	0.133753	-0.0315125	0.071221	0.0426289	-0.0767814	-0.0255084	0.040974	0.0697665	0.0624864	0.0243955	0.0610309	-0.0600498	0.0259647	0.13268	0.0332735	0.151168	0.158619	0.0381618	0.0409997	0.0613696	0.194046	-0.0732759	0.150915	-0.05108	-0.0261712	-0.029599	0.057763	0.0593483	0.0975078	0.0464851	0.0264708	-0.0602774	0.0756651	0.0609129	0.0489776	0.151582	0.0977151	0.0519705	0.0320687	-0.0404608	0.0289343	0.0487691	0.0743227	-0.0389813	-0.00481008	0.0509948	-0.0759558	-0.0271466	0.000313656	0.0480736	0.0675672	0.0688839	0.0791407	0.0588485	0.0442875	0.0656701	0.0238942	-0.0501328	0.0547974	0.0425566	0.0170536	0.0539276	0.0549495	0.228605	0.0928019	0.0767176	0.0570382	0.1118	0.0806729	0.0573871	0.157338	0.0354935	0.0658891	0.0608481	-0.122702	0.108196	-0.0496995	0.0643329	0.0236514	0.126404	0.0608996	0.0753592	0.0517307	0.0570913	0.0437395	0.128078	0.0608625	0.128998	0.0568005	0.0847008	0.0273172	0.05825	0.0659313	0.0859543	0.0330679	0.0487598	0.00329141	0.00877799	0.132881	0.182281	0.0463572	-0.0558364	0.0705988	0.0632427	0.00946801	-0.0759268	0.0435519	0.0766441	0.0368874	-0.088815	-0.0943242	0.0869728	0.0851399	0.117974	-0.00949123	0.0462358	-0.0153345	0.0585231	0.121056	0.0896466	0.0814189	0.0837847	0.0640628	0.123281	0.208223	0.0656805	-0.0341493	0.0682768	-0.0555649	0.0439831	0.102447	-0.06585	0.0654126	0.0564535	0.157455	0.067636	0.0706965	0.0807637	0.161712	0.075471	0.103733	0.177947	-0.00249457	0.0536945	0.0591274	0.106943	0.0630585	0.0263013	0.0869419	0.0645592	0.062984	0.0479554	0.0711072	0.0507827	0.0485954	0.0371237	-0.0934671	0.00292049	0.0404926	0.0649676	0.010286	-0.0111836	0.0791221	0.048595	0.0339244	-0.00129749	0.00724986	0.0439465	0.106029	0.00727844	-0.0285643	-0.0793422	-0.0178911	0.259776	0.0481081	0.0368584	0.0388856	-0.0630326	0.0727778	-0.025197	-0.0365906	0.121633	0.040917	-0.0112128	-0.0398449	0.0203861	0.0229967	-0.0119866	0.060786	0.0365209	-0.0817331	0.0430273	0.000470714	0.0117736	-0.0603086	-0.00559296	0.0789875	-0.0383242	-0.0258796	0.0103214
cg20034712	0.0227154	0.0117304	0.0623522	-0.0361131	-0.0255196	0.0913885	0.0892621	0.178575	-0.0163604	0.0532588	0.0230687	0.0525743	0.055879	0.0176341	0.0144307	-0.00484107	0.325666	0.0858843	-0.00764385	-0.027508	0.0744201	-0.0757879	0.0690944	0.033088	-0.0418502	0.0211498	0.0313327	0.0660396	-0.0348898	0.0266097	0.0300286	0.0426384	0.10494	0.0533719	0.0208532	0.0587639	0.0193694	0.0567279	0.040345	0.0453749	0.0599604	0.0222862	0.0321844	-0.00677284	0.062034	0.0543115	0.0165394	0.10419	0.0656727	0.0471002	0.0273953	0.0595664	-0.0155575	0.0309391	0.0408834	-0.0362374	0.0611803	-0.0502045	-0.0143272	0.0180098	-0.0324448	0.00122885	0.0222922	-0.0161826	0.0408594	0.0353445	-0.0282522	0.0298003	0.0486278	0.0408799	0.0576472	-0.0135137	0.0474355	0.03007	0.0174961	-0.0491364	0.0272548	0.0650464	0.0117571	0.0526982	-0.0303261	-0.059568	-0.0408703	-0.0314843	0.0225288	0.00284647	0.0566808	0.0084681	-0.00395331	0.0531221	0.00365894	0.0869476	0.0528056	0.0489469	0.0383845	0.0737126	0.0741824	0.0986265	0.0677719	0.0279099	0.0629929	0.00533321	0.0668001	0.0563509	0.0998871	0.0603828	0.0782132	0.101603	0.047047	0.0857196	0.0594382	0.0181769	0.0985236	-0.0109753	0.0484682	0.0945793	0.0847098	-0.0410924	-0.00880587	0.0734311	0.0795552	0.0987981	0.0740339	0.0820279	0.0688528	-0.0230756	0.0811952	0.0437179	0.0569561	0.0666042	0.0629529	0.078983	0.092616	0.0760714	0.00719558	0.0787947	0.0700383	0.0710782	0.0620634	0.109178	0.00710488	0.0684159	0.0460627	0.0948047	0.021462	0.084405	0.0707497	0.0785535	0.0830214	0.0650826	-0.00990824	0.0729073	0.0740225	0.0909316	0.0782697	0.0444798	0.0604183	0.0499008	0.097174	0.0485271	0.0118916	0.0621389	0.0428244	0.027906	0.0850889	0.0695519	0.0865169	0.0857045	0.0977503	0.00814544	0.0768351	0.0999841	0.0675074	0.043349	0.0681961	0.0637134	-0.0063056	0.0662084	0.0676758	-0.00716743	0.0804159	0.105535	0.0987861	0.020022	0.0687335	0.0698962	0.0810554	0.0752888	0.0031548	0.0736478	0.0629511	0.0426002	0.073893	0.099713	0.0541779	0.0541412	0.00478397	0.0839255	0.0660928	0.0447382	0.0879977	0.0553268	0.102356	0.101118	0.0706546	0.0434888	0.0618324	0.0014923	0.0964564	0.0716017	0.0646595	0.0758693	0.0917364	0.0927461	0.00460738	0.089561	0.103322	0.0457413	0.100366	0.0543316	-0.0441487	0.0815591	0.061226	0.03258	-0.0207093	0.067991	0.0695723	0.0521782	0.00349346	-0.0166076	0.0879461	0.0724835	0.0807376	0.0554577	0.0830869	0.00943408	0.0864848	0.0751267	0.0765909	0.069059	0.0626423	0.081742	0.00968695	0.0728858	0.019522	0.0465229	0.0640009	0.066	0.0893113	0.0889317	0.0809642	0.0427089	0.0258773	0.0743492	0.0863004	0.00867366	0.106364	0.0706374	-0.0456073	0.010317	0.073001	0.0390735	0.0245606	0.0374622	0.0012968	0.0504974	0.0643809	0.083985	0.0585512	0.0358166	0.0826722	0.0779951	0.0772746	0.0365172	0.0666606	0.0842335	0.0591147	0.0865247	0.0693851	0.0133843	0.0853888	0.0757353	0.0943827	0.00456668	-0.0793856	0.00168341	-0.00884489	0.0492372	0.0694614	0.0897029	0.044016	0.0184494	0.0333038	0.0647475	0.0840471	0.0525264	0.0832823	0.0771148	0.0484267	0.0813149	0.0741009	0.0561664	0.00905239	0.0284101	0.0958963	0.0392854	0.0410554	0.00584321	0.0197163	0.00936109	0.0107588	0.00779472	0.00510329	0.0050641	0.00383904	0.0345886	0.012944	0.0595894	0.0235326	0.0831424	0.0973525	-0.0127658	0.0260353	0.0192225	0.0189874	0.0785345	0.0578276	-0.0525075	0.0706094	0.0346804	0.0331253	0.0793939	0.0166618	0.0248763	-0.0398968	0.0410768	0.0946167	0.0258584	0.0198104	0.0324759	-0.0284244	0.0390932	0.0666257	0.103211	0.0997709	0.0382948	0.0199507	0.0792043	0.0392	0.0818272	-0.027858	0.0639358	0.0147067	0.0538955	0.0323965	0.0812708	0.00236959	0.0145925	0.0534288	0.0398575	0.0440384	0.0113499	-0.0445653	0.0438042	0.0847738	0.0788435	0.0435476	0.0861874	-0.00999206	0.0878077	0.0365277	-0.0189966	0.0464369	0.0391467	0.0255773	0.0152316	0.0480125	-0.0142762	0.0787428	0.0854392	0.0687157	0.0819517	0.0759648	0.0419391	0.070357	0.0175821	0.0584819	0.0458117	0.0763491	0.0782417	0.0444844	0.0744918	0.00477818	0.0386718	-0.0185779	0.070072	0.0426752	0.083807	0.0696197	0.0722882	-0.0491394	0.079589	0.0634894	0.0783296	0.0729848	0.059981	0.074329	-0.0114473	0.08299	0.0615742	0.0698719	0.023369	0.10322	0.0642908	0.0548147	0.0157242	0.0407781	0.0252073	0.0384353	0.073537	0.060545	0.0760296	0.0582452	0.0824549	0.0886054	0.0818951	0.068383	0.0243861	-0.0121132	0.0800109	0.0793523	0.0809185	-0.0594395	0.0372101	0.0582231	0.0646951	-0.0119816	0.0299228	0.112389	-0.0017848	0.0759146	0.0984872	0.0994999	0.0620303	0.0943515	0.0407663	0.0486827	0.110679	0.0218875	-0.0154573	0.0725136	0.0494685	0.033977	0.0783805	0.0686135	0.105019	0.0712955	0.0309147	0.0695205	0.0592572	0.076328	0.0691906	0.0837545	0.0753112	0.0608258	0.057404	0.0176396	0.0404566	-0.0369557	0.0662831	0.0580856	0.0183459	0.0588909	0.0257539	0.0501463	-0.00703389	0.0565426	0.0233389	0.0595218	0.0496466	0.0419843	0.0446863	0.00540509	-0.00231966	0.0163532	0.039866	0.0730583	0.0362387	0.101959	0.0664171	0.0865939	0.0675369	0.0769611	0.083466	0.0785228	0.0944865	0.0541048	0.161909	0.10755	0.0849248	0.0821994	0.0571767	0.0623958	0.0585736	0.0729046	0.0850498	0.0825147	0.0673301	-0.0126203	0.0596031	0.0454082	0.0834153	-0.0283397	0.095279	0.0621074	0.0214844	0.10082	0.0916965	0.0138751	0.0838233	-0.00264279	0.0883027	0.0507467	0.0908217	0.0607494	0.100498	0.0849997	0.0818995	-0.0277916	0.0741425	0.0547139	0.0638797	0.0697719	0.110061	0.0976948	0.0765442	0.0572501	0.0899762	0.110229	0.0960372	0.0594881	-0.0205186	0.0231858	-0.00514542	-0.0525721	0.0121269	0.00822464	0.0821158	0.262664	0.0901631	0.0796052	0.0646132	0.0716138	-0.00986966	0.0762339	0.0965256	0.0106069	0.277307	0.107126	0.0609073	0.0719523	0.041489	-0.0411498	0.0562823	0.0868615	0.112714	0.0785648	0.0853808	0.0804264	0.0788486	0.0863436	0.0643267	0.0893671	0.044127	0.099424	0.0723376	0.0807103	0.0812054	0.0455316	0.0635172	0.036103	0.0720376	0.0536451	0.0127348	0.0375553	0.0759954	0.0101907	0.0373416	0.0413245	0.0576182	0.0584124	0.0814629	0.0677801	0.0136561	0.0468778	0.0829706	0.0849781	0.0124125	0.0851789	0.0634237	0.041096	0.0472311	0.0711056	0.0459831	0.0326555	0.0828078	0.0925877	0.091099	0.087137	0.0174887	0.0931543	0.0798971	0.0796616	0.0923256	0.0627054	0.0758955	0.0797765	0.0925313	0.0802603	0.0818212	0.0582114	-0.0672476	0.0677962	0.0356901	0.088602	0.0743577	0.0403123	0.0586056	0.0279127	0.0279859	-0.0488349	0.0757675	0.0387435	-0.0096767	0.070282	0.0210566	-0.0100582	0.0661389	-0.0167989	0.0181758	0.0577514	0.0870535	0.093393	0.063047	0.0116311	0.0770135	0.0174753	0.0562489	-0.0260372	0.00301114	0.0590553	0.0758804	0.0844147	0.00439931	0.0752336	0.0863894	-0.0060243	0.0169555	-0.0424785	0.0753483	0.0754173	0.0267012	0.0786309	0.063021	0.0584537	0.0311594	0.0172014	0.0977565	0.0985377	0.0816757	0.0409246	0.0564646	0.0746409	0.0564184	0.00234057	0.1029	-0.0406696	0.0234791	0.101162	0.0824522	0.0688172	-0.0101842	0.0436463	0.0610284	-0.0388769	-0.0818799	0.0496041	0.08725	0.0753056	0.0391689	0.0925035	-0.0205113	0.0584777	0.0551482	0.0826245	0.0479557	0.0668584	0.0925265	0.0898887	0.0669919	0.00614124	-0.00702942	0.00235833	-0.00347928	-0.0256708	-0.0576945	0.0671147	0.027408	0.0723236	0.0820839	0.00263443	0.0204839	0.0448712	0.0639186	0.0877669	0.110029	0.0192841	0.0819186	0.0823205	-0.021631	0.0794682	0.0100055	0.101497	-0.0149801	-0.0409533	0.0276333	0.00743715	-0.00871171	0.0094492	0.0190217	0.0711039	0.0679218	0.0748853	0.0812972	0.0337078	0.0807781	0.0750284	-0.0241921	0.0721919	0.0510244	0.0346233	0.0412855	0.0364548	-0.000396979	0.0933953	0.0960006	0.00422807	0.0611213	0.09673	0.0945108	0.0565988	0.0464125	0.102208	0.0792469	-0.0114014	0.0811396	0.00309604	0.0840265	0.0923378	0.0592624	0.0304103	0.0843685	0.0898946	0.0738077	0.110943	0.106258	0.0929148	0.0440589	0.0171245	0.0871654	0.0579662	0.0742386	0.0759896	0.0755125	0.0317675	0.0641098	-0.012895	0.0373344	0.0421199	0.0370048	0.0721631	-0.050298	0.0713267	0.0716684	0.0252573	-0.0384188	0.0188402	0.0677876	0.0573272	-0.03097	0.00746301	0.0532898	0.0376989	-0.00949123	0.11671	0.0202684	-0.0154962	0.0454954	0.0654187	0.0803836	0.0814068	0.0530214	0.101239	0.111583	0.0355396	0.0454993	-0.0361289	0.072131	-0.0521926	0.0867255	0.087693	-0.0505572	0.0798353	0.0639604	0.0445619	0.0904962	0.0902786	0.0812194	0.00214018	0.0797122	0.0475519	0.0527028	-0.0190952	0.0701769	0.0445658	0.0513834	0.0384502	0.0377196	0.0442882	0.104828	0.0840656	0.0726202	0.071435	0.0864674	0.0665657	0.060785	0.0438248	-0.165823	-0.12508	0.041537	0.0494087	0.0343332	0.0358176	-0.0819398	-0.00922867	0.0657811	-0.0301155	0.0118526	-0.0318204	0.11721	0.0809632	0.017156	-0.161548	-0.0383186	0.0686819	0.0543593	0.0219202	0.00338276	-0.00152848	0.00227593	-0.0983663	-0.00237863	0.0283856	0.0468275	0.0338737	0.0934603	0.00898797	0.0409883	-0.078977	0.0146906	0.0368723	-0.0608297	0.0531853	0.0640973	-0.0522212	-0.0694295	-0.12812	-0.0218576	0.00496808	-0.0380832
cg08382737	0.0330517	0.0762507	0.0925923	-0.0455975	-0.0701986	0.0735077	0.0110182	0.0996333	0.0220053	0.106429	0.0691341	0.0917611	0.0675758	0.0714108	0.051614	0.0271665	0.078129	-0.0460332	0.0187581	-0.00583121	0.07539	0.0647011	0.0747762	0.0770684	0.0545726	0.0699332	0.114856	0.0530665	0.0325325	0.105917	0.0592056	0.109288	0.0236905	0.0654868	0.0810443	0.11332	0.0734252	0.116475	0.0690924	0.100577	0.096681	0.116153	0.0856896	0.0361047	0.0783363	0.0897322	0.0585745	0.0721306	0.0234214	0.0721279	0.0308998	0.0958364	0.0307507	0.0893641	0.0829728	-0.0476529	0.0324316	0.054017	0.0439398	0.0760347	-0.0737186	-0.0279809	-0.0798574	-0.0341517	-0.115745	-0.0989822	-0.0257505	-0.0780755	-0.0782614	-0.11643	-0.130667	-0.0313586	-0.0797251	-0.0814622	-0.0788737	0.0225835	-0.0960733	-0.127359	-0.0141801	-0.0565603	-0.00905514	0.00504498	-0.0026102	-0.0111388	0.0114005	-0.020251	-0.0109405	-0.0154771	-0.019505	0.0018105	0.0444768	0.109441	0.0820996	0.108389	0.10266	0.0838034	0.116091	0.101566	0.102315	0.0550324	0.0960093	0.00792513	0.0804584	0.0893387	0.100684	0.0925453	0.102891	0.106746	0.0961184	0.0805485	0.0987096	-0.00420306	0.0935378	-0.0785309	0.0676846	0.106659	0.10464	-0.0616627	0.0127864	0.0995595	0.0951985	0.101425	0.106672	0.0610622	0.0894957	-0.017683	0.107833	0.0727422	0.046578	0.104706	0.0958396	0.09341	0.109497	0.0981621	-0.0619719	0.0969356	0.0962745	0.100734	0.0211811	0.1055	0.0374766	0.0738678	0.0794607	0.0977327	0.0383267	0.104344	0.0965461	0.090318	0.114199	0.0832557	0.062376	0.110499	0.103254	0.0804587	0.100071	0.0731151	0.101117	0.0856122	0.10339	0.079574	0.0630159	0.108475	0.0855252	0.0613841	0.115009	0.0999937	0.106549	0.110639	0.104163	-0.0351666	0.0815951	0.112725	0.078235	0.0297896	0.103445	0.089302	-0.0431976	0.0874028	0.0811272	-0.0547028	0.103425	0.0956064	0.11141	0.0717286	0.107656	0.0993343	0.109761	0.0991782	-0.0440704	0.100084	0.0784924	0.0409268	0.0983583	0.113817	0.0587399	0.0622513	-0.0570076	0.0871035	0.0883738	0.0577024	0.109574	0.0953114	0.10954	0.103518	0.0990861	0.0731482	0.0925007	0.0241726	0.102703	0.10189	0.0731482	0.116618	0.110052	0.088161	-0.0330171	0.0990834	0.114897	0.0784165	0.103282	0.051368	-0.0481934	0.0957564	0.0569181	0.0493211	0.0456765	0.0689969	0.0886891	0.0965282	0.0177613	-0.0150877	0.111387	0.0985962	0.0701436	0.0800535	0.0754525	-0.0218677	0.106359	0.0961041	0.110189	0.0794209	0.0498141	0.112371	-0.0515137	0.104163	0.0601101	0.0518186	0.102224	0.0459363	0.104701	0.104924	0.0716848	0.0843986	0.0758639	0.0622919	0.106999	-0.0185498	0.0973601	0.0977342	0.0299138	0.0837413	0.0941718	0.0831363	0.0910062	0.0972182	0.0468216	0.0584011	0.0688923	0.0988612	0.0960363	0.0834178	0.0981392	0.0982591	0.104741	0.0811954	0.0818439	0.106251	0.041263	0.109647	0.10999	0.0268837	0.0998295	0.104666	0.105109	0.00557151	-0.053318	-0.0018664	0.00282888	0.0545357	0.102887	0.101166	0.0808693	0.0766122	0.0394078	0.0934381	0.110457	0.0851204	0.111956	0.0919753	0.074238	0.0864073	0.100721	0.0528537	0.0402624	0.0872361	0.0667396	0.0639734	0.0653697	0.0402239	0.0523082	0.0465673	0.0713273	0.0415244	0.0393837	0.0394269	0.024075	0.0975519	0.0409458	0.0926377	0.0320636	0.101869	0.0986743	-0.0196472	-0.028871	0.0407755	0.0451225	0.0873644	0.0866419	-0.0909465	0.0962318	0.0755042	0.0431423	0.0948885	0.0342981	0.0436651	-0.0655837	0.0651897	0.104212	0.0627661	0.0397537	0.0700403	-0.0469114	0.0831469	0.0913089	0.105769	0.115092	0.0675709	0.0390399	0.106704	0.0457317	0.100076	-0.0508865	0.0938747	0.0585473	0.0867149	0.0624809	0.0815912	0.0447967	0.0390387	0.0757721	0.068205	0.0685801	-0.0538265	-0.0420833	0.0661561	0.102915	0.0918852	0.0818749	0.0896139	-0.0299539	0.111916	0.0713525	0.0546458	0.0502222	0.0760825	0.0846454	0.0667295	0.095957	0.0601766	0.110446	0.103919	0.10009	0.0977125	0.0926731	0.0847352	0.0976986	0.086515	0.0824479	0.0782295	0.0891325	0.102455	0.0700003	0.105301	0.00123862	0.0262906	0.0560848	0.100562	0.0491174	0.102214	0.0819064	0.100436	-0.00967064	0.110566	0.103591	0.110396	0.0771963	0.0580474	0.109369	-0.0145319	0.105805	0.0524908	0.109325	0.00757035	0.109047	0.0852658	0.0165915	0.0238324	0.0639486	0.0654654	0.0895985	0.105553	0.0800594	0.106282	0.0981728	0.109937	0.112634	0.0915016	0.0798445	-0.052657	0.0538222	0.0960548	0.0857158	0.109954	-0.0795965	0.0795319	0.0904409	0.0756571	-0.0284547	0.056868	0.109115	-0.0241272	0.0780342	0.0869188	0.105287	0.0852862	0.109233	0.0826952	0.104727	0.0988871	-0.0120324	-0.0590255	0.0844525	0.0747868	0.0638672	0.0843296	0.105597	0.117678	0.102601	0.0430004	0.0914449	0.102685	0.0978789	0.105246	0.100452	0.0994227	0.0976402	0.0979573	-0.0243554	0.0573704	-0.0603531	0.107655	0.0829479	0.053553	0.086353	0.100137	0.0732404	-0.00532266	0.0957518	0.113352	0.096119	0.0654707	0.0561994	0.0731465	0.0468097	0.0282237	0.055417	0.0613962	0.0682916	0.0486766	0.104169	0.0984287	0.0734246	0.118881	0.107294	0.103987	0.100282	0.0966444	0.0616794	0.0508771	0.0982063	0.0956592	0.109221	0.0819165	0.0797278	0.0999752	0.10792	0.100188	0.0990748	0.111426	-0.0663295	0.0870372	0.0658748	0.108483	-0.0409578	0.0880016	0.0979728	0.00422416	0.1072	0.104656	0.0278961	0.105599	-0.00715427	0.108409	0.0659655	0.104623	0.0523651	0.105224	0.0859355	0.106817	-0.0100163	0.0983348	0.0635169	0.0830624	0.0939779	0.111453	0.0995638	0.109923	0.0682713	0.104721	0.105176	0.11426	0.0611377	-0.014696	0.0603997	-0.027726	-0.0725589	0.0563186	-0.00564743	0.0963447	0.0406172	0.101262	0.0987916	0.0400098	0.0998937	-0.0123054	0.0976346	0.10755	-0.0384168	0.0598408	0.117178	0.0470489	0.0772251	0.0761203	-0.0586027	0.0538961	0.108861	0.0990368	0.107956	0.113439	0.105055	0.102335	0.105102	0.0677803	0.108809	0.0785412	0.0941128	0.0959714	0.0900352	0.0854175	0.0758622	0.0632586	0.0771249	0.0941375	0.0921148	0.0854909	0.0861847	0.101799	0.0455204	0.115689	0.0493312	0.0965276	0.0796554	0.102559	0.0945418	-0.0380439	0.0615563	0.105447	0.0992828	-0.0262098	0.0987481	0.0977438	0.064341	0.0732813	0.0841373	0.0790626	0.0672707	0.0839822	0.109018	0.103021	0.101502	0.0168218	0.102155	0.106783	0.103539	0.105964	0.0696732	0.0880158	0.083575	0.104416	0.100365	0.101255	0.0815309	-0.0732388	0.0307895	0.0550438	0.100845	0.0950373	0.0753322	0.0747053	-0.00342855	0.0902753	-0.0396737	0.111075	0.0948173	-0.0209402	0.0905503	0.0647352	-0.0439138	0.102156	-0.0514788	-0.0212337	0.0907426	0.087463	0.0885591	0.0923488	-0.0296528	0.0863357	-0.0104627	0.0933816	-0.0402358	-0.0413251	0.0886405	0.0919534	0.0913271	-0.0324834	0.0898896	0.101793	-0.0286328	0.02292	-0.0483448	0.0538503	0.0932487	-0.0194745	0.0828762	0.107659	0.0534601	0.083034	0.0805147	0.100826	0.109291	0.100335	0.0845116	0.0665833	0.11017	0.0951145	0.0349497	0.109326	-0.0143524	0.0507027	0.0909877	0.0906048	0.106336	-0.00983753	0.0969857	0.0960734	-0.0679576	-0.0748647	0.0695752	0.0941979	0.102267	0.0383109	0.103551	-0.039959	0.0862659	0.0713407	0.0866352	0.0642173	0.084669	0.0480018	0.104712	0.0502432	0.0670209	-0.0391417	0.0617897	-0.0276006	-0.0390343	-0.0360136	0.0990013	0.018021	0.0836434	0.0995447	0.0121234	-0.022652	0.0484224	0.103948	0.100644	0.0972138	0.04253	0.105497	0.0951235	-0.0355202	0.079273	0.0286421	0.115	-0.0104974	-0.0654497	0.0436989	-0.0512905	-0.019285	-0.0360323	0.0292556	0.0583775	0.0712752	0.0880226	0.10418	0.0245303	0.104447	0.0680112	-0.0505099	0.0993769	0.0811585	0.0521128	0.0525234	0.0783682	0.0891851	0.108157	0.108928	0.0378366	0.0935956	0.110363	0.0957732	0.0705166	0.0437719	0.112742	0.0934057	-0.0779597	0.114003	-0.00698216	0.106047	0.0831165	0.0669901	0.0522277	0.109681	0.0822743	0.0981518	0.108004	0.0904195	0.107502	0.0894307	0.0347014	0.0648296	0.0796796	0.106308	0.0810468	0.0828717	0.0568599	0.0877975	-0.038124	0.0281034	0.0879381	0.0705369	0.0943929	-0.0659467	0.109705	0.105881	-0.019386	-0.0776872	0.0503809	0.110146	0.0786645	-0.0368269	-0.0232418	0.0820623	0.0888003	0.0462358	0.0202684	0.0411531	-0.0104104	0.0475018	0.0564745	0.102361	0.112638	0.0732784	0.105569	0.0931586	0.105447	0.0542465	-0.0192066	0.10616	-0.0723158	0.0929234	0.103079	-0.0793547	0.105268	0.0601874	0.0639711	0.110457	0.111751	0.103875	0.0551225	0.112548	0.0839603	0.100623	-0.0457251	0.100176	0.0878614	0.0851572	0.089798	0.0336973	0.0812079	0.0970042	0.112798	0.0986609	0.0726836	0.103667	0.0845971	0.0671471	-0.0605664	-0.0345019	-0.0579936	0.0953844	0.000638008	0.0580199	0.0786107	0.0126528	0.0611208	0.0350194	0.00283676	0.0419768	0.0649302	0.0256929	0.0226507	-0.0452765	-0.0336521	0.0321596	0.00758923	0.0174969	0.0570663	-0.0267997	-0.00837715	-0.0260366	-0.0132043	0.00235326	0.0213066	0.0135582	0.0286502	0.0186978	-0.00783571	0.0439622	0.0016513	0.0283974	-0.0114427	0.0125793	0.00337067	0.090033	-0.042718	-0.0188366	-0.0286903	-0.0256295	-0.0171443	-0.0372956
cg08835041	-0.0113136	-0.0340233	-0.0321962	0.0272381	0.0346608	-0.0215276	-0.00986267	-0.052584	0.00413134	-0.0393228	-0.0313207	-0.0416152	-0.0258846	-0.0368972	-0.0217185	-0.00799331	-0.0450951	0.00324106	-0.000490651	-0.000749321	-0.0300728	-0.0109675	-0.0359912	-0.0233456	-0.0213263	-0.0261681	-0.0381162	-0.0175894	-0.0162833	-0.035084	-0.0155977	-0.0351254	-0.0145201	-0.0306222	-0.00681546	-0.0401244	-0.0234202	-0.0405785	-0.0172797	-0.0319352	-0.030485	-0.040234	-0.025787	-0.00552345	-0.0290093	-0.0346367	-0.0275078	-0.035352	-0.0101006	-0.0320633	-0.0189167	-0.0400482	-0.00466943	-0.0381269	-0.0332753	0.0235393	-0.0366721	0.00269118	8.66217e-05	-0.0287833	0.0166236	0.0140556	0.0129468	0.0203879	0.0214316	0.0172175	0.0174082	0.0121439	0.0179976	0.0197493	0.0214903	0.00636551	0.010609	0.0133366	0.0207511	-0.00536161	0.0178238	0.0196967	-0.000889823	0.00320747	0.00641073	0.0124428	0.0130589	0.0079556	-0.00718709	-0.00373277	-0.0109764	-0.00811418	-0.00187755	-0.0133411	-0.015279	-0.0268717	-0.0228894	-0.0350613	-0.0303201	-0.0222941	-0.0321893	-0.0246124	-0.0272804	-0.0184559	-0.0236391	-0.00523099	-0.0173722	-0.0161441	-0.02355	-0.019954	-0.0252738	-0.0264146	-0.0264821	-0.0225976	-0.0195981	-0.00180777	-0.0220392	0.0142017	-0.0184765	-0.0261878	-0.0234103	0.0168119	-0.00489918	-0.020035	-0.0186706	-0.0240819	-0.023551	-0.0203137	-0.0260548	0.0037531	-0.0312244	-0.012454	-0.0172584	-0.0236144	-0.0196279	-0.0205228	-0.0273853	-0.0234068	0.00960892	-0.0221461	-0.0199254	-0.0223078	-0.00182219	-0.0272602	-0.0135014	-0.0125019	-0.0166673	-0.0268806	-0.0053529	-0.0220647	-0.0229489	-0.0202516	-0.0269245	-0.0186824	-0.0216216	-0.0254234	-0.0207629	-0.0331377	-0.0231428	-0.0175706	-0.0229109	-0.0166069	-0.0219026	-0.0284205	-0.0248531	-0.0277703	-0.0268508	-0.0176611	-0.0317529	-0.0258403	-0.0265099	-0.0255307	-0.0237153	0.0014793	-0.0164854	-0.0269906	-0.0154022	-0.0109628	-0.0219961	-0.0222607	0.0101076	-0.0202227	-0.0188235	0.0105398	-0.0250026	-0.0260563	-0.0268453	-0.025231	-0.0221663	-0.024097	-0.0232498	-0.0214945	0.0111383	-0.0220184	-0.0179869	-0.0135995	-0.0218872	-0.0276741	-0.0212182	-0.0219063	0.0103596	-0.0210569	-0.0186974	-0.0207774	-0.0254354	-0.020575	-0.0261121	-0.0216857	-0.0225568	-0.0126533	-0.0179769	-0.00505527	-0.022336	-0.022422	-0.0148789	-0.0359025	-0.0254086	-0.0231216	0.00757342	-0.0227998	-0.0270748	-0.018812	-0.0242491	-0.020107	0.0114139	-0.02374	-0.0151581	-0.0214369	-0.0158647	-0.0222918	-0.0200528	-0.0201519	-0.00490665	0.00580078	-0.0265495	-0.0254801	-0.0161359	-0.0175627	-0.0234638	0.00755243	-0.0250015	-0.0214668	-0.0242248	-0.0192037	-0.00751469	-0.0260521	0.016922	-0.0216752	-0.0101527	-0.0132367	-0.0226298	-0.0182933	-0.0224701	-0.0260617	-0.0172068	-0.0155023	-0.0193482	-0.0210829	-0.0259766	-0.00288636	-0.0237018	-0.0217458	-0.0031522	-0.0268801	-0.0242889	-0.0252177	-0.0298833	-0.0328779	-0.017173	-0.0153044	-0.0155541	-0.02456	-0.0202714	-0.0224871	-0.0227879	-0.0218587	-0.0235758	-0.0182445	-0.0181979	-0.0227438	-0.0144422	-0.0287388	-0.0253066	-0.0104054	-0.022853	-0.0225105	-0.0234492	-0.00383813	0.0168656	-0.00593194	0.00157449	-0.0179035	-0.0217045	-0.0238525	-0.0156026	-0.0224198	-0.0127659	-0.0201471	-0.0253367	-0.0176152	-0.0264943	-0.0256117	-0.02095	-0.018002	-0.0237976	-0.0187763	0.0296532	-0.0289811	-0.011606	-0.0154209	-0.0153851	0.0310862	-0.0117359	-0.0140937	-0.0246289	0.0282896	0.0284962	0.0290997	-0.00636978	-0.0330562	-0.00974979	-0.0203379	-0.0058614	-0.0224445	-0.0239616	0.00760624	0.00591955	0.0289572	0.0289719	-0.0205738	-0.0235935	0.0213835	-0.0197797	-0.0243297	0.0272082	-0.0210737	0.0292034	0.0266928	0.0167174	-0.018117	-0.0264212	-0.0217096	0.0307632	-0.022062	0.0136418	-0.029189	-0.0222354	-0.0248031	-0.0279852	-0.024425	0.0297043	-0.026222	0.0225191	-0.0214925	0.0127791	-0.0198074	-0.0184617	-0.0291871	-0.0209359	-0.0197394	-0.0128777	0.0314326	-0.0255911	-0.0221805	-0.0239084	0.0106376	0.0151121	-0.0168571	-0.0223324	-0.0231378	-0.0254239	-0.0239105	0.0083906	-0.0270081	-0.0238853	-0.0191389	-0.0112232	-0.0250002	-0.0248984	-0.0218474	-0.0221729	-0.0215308	-0.0245536	-0.0239656	-0.0223209	-0.0222853	-0.0237441	-0.0213177	-0.0204337	-0.0282438	-0.0163464	-0.0254209	-0.0200881	-0.0215137	-0.0141541	-0.0268506	-0.0018987	-0.0130291	-0.01829	-0.0207676	-0.0198789	-0.0235707	-0.019176	-0.0228713	0.000211679	-0.0252173	-0.0253159	-0.0240561	-0.0164706	-0.0178944	-0.0243671	-0.00318783	-0.0230442	-0.0179344	-0.0243504	0.00334106	-0.0258846	-0.0226496	-0.00747436	-0.0155593	-0.0140845	-0.00990799	-0.0243644	-0.0235538	-0.0215195	-0.0260008	-0.0279172	-0.0245256	-0.0266543	-0.0219929	-0.0238539	0.0121728	-0.0197389	-0.0222908	-0.0177583	-0.0249452	0.0220276	-0.0260287	-0.0227184	-0.0143559	0.00156605	-0.0076804	-0.0256298	0.00982353	-0.0178625	-0.0197195	-0.0287636	-0.0203072	-0.0265365	-0.0130607	-0.0312911	-0.0237554	0.00391645	0.01518	-0.0185292	-0.0123146	-0.021238	-0.0188544	-0.0230873	-0.0305545	-0.0229818	-0.015469	-0.0201677	-0.0218064	-0.021256	-0.0222129	-0.0269352	-0.021903	-0.0198499	-0.0206277	0.00821497	-0.0120422	0.0181128	-0.0239734	-0.023522	-0.0219647	-0.0282587	-0.0296703	-0.0221208	0.0048331	-0.0248891	-0.031733	-0.0232271	-0.0182538	-0.0178383	-0.0216976	-0.0155989	-0.00920617	-0.0181694	-0.020278	-0.0155279	-0.0162011	-0.0260161	-0.0220356	-0.020871	-0.0297248	-0.0253952	-0.0255787	-0.0242767	-0.021975	-0.0216007	-0.0239994	-0.023102	-0.0238346	-0.0258109	-0.0151503	-0.0187659	-0.0205563	-0.0225862	-0.021772	-0.0214731	-0.0242177	0.0187403	-0.0190812	-0.0178702	-0.0232057	0.00547844	-0.0189964	-0.0204448	-0.00467529	-0.0252732	-0.0237246	0.00145547	-0.0243379	0.00486858	-0.0249532	-0.0228003	-0.0226041	-0.0122855	-0.0264265	-0.0192465	-0.0244808	0.00716033	-0.0247672	-0.0159627	-0.0192816	-0.02047	-0.0274069	-0.0248735	-0.0247654	-0.0187912	-0.0237168	-0.0254988	-0.0271611	-0.017347	0.00241139	-0.0152821	0.00408726	0.0156988	-0.0191707	0.00228042	-0.0237887	-0.0353367	-0.0232115	-0.0227577	-0.0142767	-0.0234233	0.000481964	-0.0249839	-0.0247678	0.00886609	-0.0342607	-0.033662	-0.0164267	-0.0181136	-0.0249293	0.0163877	-0.0184952	-0.0248421	-0.0236364	-0.0243722	-0.0285288	-0.0222564	-0.023167	-0.0243233	-0.0139985	-0.0237754	-0.0150669	-0.024443	-0.0209898	-0.0234875	-0.0224832	-0.0153351	-0.0176043	-0.0219654	-0.025045	-0.0282705	-0.025589	-0.0257846	-0.0230074	-0.015433	-0.0361121	-0.0163943	-0.0311442	-0.0157965	-0.024208	-0.0203902	0.00844037	-0.0182413	-0.0266368	-0.0234349	0.00324751	-0.0220246	-0.0294879	-0.0146062	-0.0246028	-0.0194702	-0.0259884	-0.0168234	-0.0195835	-0.0259317	-0.0245532	-0.0270449	-0.012761	-0.0333896	-0.0235612	-0.0225432	-0.0276654	-0.016631	-0.0194542	-0.0217127	-0.0253418	-0.0232486	-0.0216528	-0.0165448	0.0172242	-0.0102745	-0.0169261	-0.0274029	-0.0205059	-0.0219084	-0.028257	0.00472345	-0.0261154	0.0114295	-0.0298869	-0.0245735	0.00577077	-0.0253735	-0.0196133	0.0121683	-0.0217732	0.0130024	0.00724166	-0.0246953	-0.0241499	-0.020764	-0.0183522	0.010904	-0.0219175	0.0045006	-0.0282949	0.0137138	0.0126833	-0.018189	-0.0199406	-0.0250464	0.00847596	-0.0188084	-0.0231763	0.00936512	-0.00881822	0.0118799	-0.020574	-0.0208313	-0.00134926	-0.0194084	-0.0270119	-0.0204342	-0.025489	-0.0273811	-0.0214396	-0.0300771	-0.0228435	-0.0237233	-0.0177624	-0.024797	-0.0201951	-0.00457798	-0.0279138	0.00370602	-0.0110494	-0.0246985	-0.0225411	-0.028564	0.00667046	-0.0221475	-0.0174387	0.0197289	0.0162695	-0.012243	-0.0232681	-0.023901	-0.0125329	-0.0251679	0.010468	-0.0153362	-0.0238326	-0.0217156	-0.0208953	-0.0292761	-0.0165348	-0.0237424	-0.0183896	-0.0221646	0.00973673	-0.017714	0.013532	0.00852941	0.00516558	-0.020903	-0.00824807	-0.0244847	-0.0221314	-0.000933777	0.00561986	-0.0135973	-0.0211508	-0.0223413	-0.0360021	-0.0142941	-0.0244201	-0.0224046	0.00873496	-0.017423	-0.0151065	-0.0292523	0.00977687	0.00814192	-0.0191415	0.0134682	0.0110811	0.00679507	-0.0152153	-0.0225102	-0.0229838	-0.0255325	-0.0244561	-0.0104003	-0.0226767	-0.0129046	0.0104097	-0.0237942	-0.0157272	-0.00658392	-0.0142456	-0.0178555	-0.0280756	-0.0301865	-0.0275425	-0.0158009	-0.0268088	-0.0295941	-0.0261765	-0.0235378	-0.00936815	-0.027259	-0.0225444	0.0197076	-0.027831	0.00495323	-0.024555	-0.0161247	-0.0214694	-0.0178402	-0.0256353	-0.0217569	-0.0241823	-0.0269005	-0.0322331	-0.0260689	-0.0239091	-0.0139021	-0.0205239	-0.0194687	-0.0220456	-0.0265863	-0.024188	-0.0150043	-0.0176315	-0.000684042	-0.00628038	-0.0286625	-0.0219647	-0.0212878	0.0193036	-0.0255092	-0.0218768	-0.00140276	0.0205196	-0.0103376	-0.0243993	-0.0150468	0.0112754	0.0065646	-0.0220932	-0.0195705	-0.0153345	-0.0154962	-0.0104104	0.00595405	-0.0143762	-0.0194324	-0.0247438	-0.0279169	-0.01653	-0.0276646	-0.0280096	-0.0313466	-0.015341	0.00976154	-0.0241922	0.0178582	-0.0215141	-0.0272383	0.0199182	-0.0238491	-0.0186687	-0.0207023	-0.0260699	-0.0272531	-0.0272843	-0.0189672	-0.0259606	-0.0220022	-0.0279583	0.00500659	-0.0212211	-0.0229407	-0.0260861	-0.0203493	-0.0079841	-0.021202	-0.0244896	-0.024587	-0.0224328	-0.0227109	-0.0245501	-0.0193036	-0.0146169	0.0156191	0.0246285	0.00755736	-0.0364332	-0.00778478	0.00136016	-0.0245491	0.00639778	-0.00155661	-0.0141705	0.00172435	0.00593515	-0.0221846	-0.0129781	-0.010187	0.029197	0.0238815	-0.0238188	-0.0319555	-0.00849213	-0.00878002	0.00223819	-0.0118023	0.0131547	0.0104971	-0.0123785	-0.022933	-0.000353527	0.000709763	-0.0243074	-0.00395331	0.00159642	-0.0143741	-0.00493878	0.0113523	-0.00715237	0.00295553	-0.0180525	0.0382347	0.00559958	0.00916257	0.0192115	-0.000501753	-0.000859972
cg01229327	0.0673498	0.0830122	0.0336248	-0.0370961	-0.0622708	0.0533452	0.0367773	0.152454	0.0261758	0.108443	0.0362215	0.119092	-0.0127092	0.0504062	0.0507669	0.0413057	0.180025	-0.0365076	-0.0325873	0.00221826	-0.0024803	0.0486729	0.0830674	-0.00588172	0.0063171	0.0272288	0.0416405	-0.00881444	0.00385653	0.0672296	0.0503891	0.0672787	0.0243317	0.0682303	-0.0302938	0.058053	0.0437189	0.0552383	-0.0220449	0.0453481	0.0272872	0.0787694	0.0835286	0.0901482	0.100463	0.0535314	0.023473	0.0901845	0.0335267	0.0887374	0.00875358	0.12712	0.0238196	0.106507	0.0973752	-0.0874649	0.0482019	-0.0324691	-0.0310911	0.10185	-0.0860216	-0.0194966	-0.181126	-0.100524	-0.167401	-0.175023	-0.145028	-0.170772	-0.141366	-0.168172	-0.195701	-0.0500087	-0.134615	-0.108966	-0.178236	0.00438897	-0.133829	-0.192653	0.0131698	-0.109111	-0.00477936	0.0104283	-0.0237887	-0.0256491	0.0400108	-0.0146566	0.00136968	-0.00329913	-0.0163992	-0.0252812	0.0365442	0.234201	0.122136	0.154503	0.143181	0.157734	0.179265	0.19055	0.19906	0.0844029	0.196428	0.00367685	0.190676	0.165521	0.229092	0.180154	0.236699	0.237627	0.159525	0.184551	0.198237	-0.0430268	0.197584	-0.17373	0.14468	0.21388	0.222485	-0.148405	0.0153888	0.213453	0.194475	0.222846	0.222033	0.139397	0.167836	-0.0147917	0.155666	0.151601	0.09427	0.213644	0.199426	0.199179	0.229436	0.210137	-0.137159	0.207619	0.206432	0.222372	0.0829651	0.208107	0.0514606	0.142041	0.162306	0.190899	0.0642589	0.21814	0.208697	0.190392	0.251571	0.179432	0.0957735	0.245758	0.221362	0.123373	0.20628	0.161269	0.213241	0.180799	0.222671	0.110811	0.0733731	0.16686	0.134016	0.0781715	0.181477	0.213637	0.220315	0.240078	0.200711	-0.0957696	0.172144	0.228213	0.162368	0.0595452	0.218292	0.194738	-0.112186	0.182461	0.169766	-0.11587	0.212749	0.184999	0.240012	0.0884397	0.226863	0.206196	0.230037	0.208539	-0.104075	0.223762	0.153119	0.0765756	0.217689	0.24176	0.0725587	0.119046	-0.116294	0.195838	0.18776	0.0680545	0.234229	0.213565	0.226346	0.197243	0.20649	0.160324	0.198475	0.0477821	0.21621	0.214623	0.153924	0.20167	0.242257	0.170686	-0.0816688	0.226301	0.231894	0.143946	0.229347	0.0757279	-0.111652	0.175974	0.110037	0.092522	0.0599472	0.148695	0.193641	0.217704	0.0222668	-0.0127089	0.246126	0.178538	0.152588	0.181734	0.153072	-0.0612104	0.23518	0.220316	0.228045	0.162869	0.120264	0.244952	-0.114419	0.231654	0.121555	0.0970626	0.207072	0.0757117	0.215989	0.223177	0.156858	0.175127	0.109456	0.115192	0.222963	-0.0764296	0.205487	0.208389	-0.012263	0.10081	0.188656	0.107699	0.112398	0.128789	0.0598423	0.10988	0.143356	0.225528	0.212598	0.110508	0.223806	0.221815	0.232508	0.183103	0.18135	0.228578	0.0484827	0.216284	0.241178	0.0323874	0.216844	0.229987	0.222336	0.0184177	-0.106364	-0.071181	-0.0265109	0.110611	0.230165	0.206986	0.179557	0.0996868	0.0519077	0.208448	0.233403	0.187947	0.244336	0.175579	0.123234	0.17754	0.228721	0.0662065	-0.0142117	0.129804	0.135299	0.125985	0.127723	-0.00731704	0.0897824	0.0890131	0.0834533	-0.0164966	-0.0200595	-0.0183339	0.0474353	0.14519	0.0804828	0.216072	0.0721529	0.230059	0.214128	-0.0319636	-0.0598335	-0.00778105	-0.00224394	0.188363	0.177892	-0.202508	0.208167	0.0945873	-0.00154508	0.225156	-0.0234106	0.00253501	-0.157037	0.0924361	0.234778	0.0682535	-0.00549264	0.0875965	-0.111888	0.118234	0.210167	0.224847	0.23269	0.0750647	-0.0111321	0.234051	0.0102504	0.21439	-0.113018	0.196101	0.0763788	0.124021	0.0816568	0.17446	0.0835531	-0.00392664	0.106228	0.085403	0.0819048	-0.12054	-0.0915349	0.0972512	0.224415	0.200911	0.106884	0.187024	-0.0806271	0.238117	0.0997953	0.0636437	0.128253	0.107253	0.165823	0.0816177	0.19686	0.0789405	0.234992	0.231277	0.221627	0.211291	0.172056	0.14113	0.219715	0.110985	0.180879	0.115827	0.200774	0.229891	0.131058	0.226785	0.010867	0.0146077	0.0713427	0.224608	0.0713313	0.225805	0.173218	0.229924	-0.0150786	0.221677	0.210306	0.241112	0.185501	0.124775	0.235608	-0.00404026	0.232769	0.0861647	0.22807	0.00312764	0.235556	0.174272	0.0320342	-0.0107092	0.111722	0.143967	0.123201	0.228253	0.110832	0.23009	0.152546	0.235049	0.245698	0.194632	0.149498	-0.105646	0.0709114	0.184178	0.189342	0.233696	-0.190761	0.11631	0.189841	0.15906	-0.113117	0.114404	0.22304	-0.0825285	0.153586	0.178445	0.199582	0.191282	0.239979	0.172407	0.159211	0.213148	-0.0474195	-0.126484	0.187579	0.153151	0.0846152	0.181272	0.228691	0.236533	0.230066	0.0667741	0.195127	0.207593	0.219618	0.230645	0.166618	0.2165	0.208759	0.214596	-0.0627378	0.128624	-0.141843	0.228829	0.150333	0.053185	0.116892	0.142701	0.108919	-0.0250705	0.215059	0.159173	0.194749	0.106201	0.0891585	0.123773	0.0407401	0.0360058	0.0791727	0.0974088	0.130441	0.0698513	0.236224	0.221403	0.168246	0.18535	0.224966	0.230729	0.207262	0.220477	0.097846	0.135101	0.202691	0.20845	0.232016	0.188572	0.154194	0.215361	0.227	0.218279	0.22283	0.231439	-0.152002	0.192833	0.11481	0.234937	-0.0909541	0.195112	0.205207	0.0133099	0.228981	0.227366	0.0716002	0.225068	-0.0290954	0.23188	0.131428	0.213586	0.105245	0.219496	0.18894	0.227793	-0.0273241	0.202952	0.120684	0.174413	0.209939	0.220764	0.213967	0.238303	0.155994	0.214757	0.212089	0.236324	0.117326	-0.0327272	0.0871989	-0.0648751	-0.182982	0.0573909	-0.00142893	0.210991	0.105363	0.232236	0.212659	0.0942697	0.214364	-0.0133853	0.210695	0.238699	-0.0802231	0.143835	0.223181	0.112394	0.181151	0.119304	-0.118731	0.126447	0.232175	0.211492	0.239189	0.241218	0.231475	0.229916	0.228185	0.10942	0.242431	0.176142	0.202224	0.209755	0.202707	0.19409	0.168672	0.145959	0.114253	0.191753	0.137898	0.108028	0.150232	0.21348	0.0616198	0.0355121	0.0520286	0.153586	0.16986	0.219657	0.206015	-0.0933017	0.0880976	0.224256	0.209421	-0.0818396	0.230798	0.126752	0.106491	0.0815758	0.202131	0.0939783	0.0493518	0.179716	0.231062	0.235597	0.202891	0.0397777	0.175327	0.236247	0.222663	0.228459	0.15589	0.200817	0.182531	0.226386	0.224257	0.220287	0.172716	-0.177974	0.0526722	0.0762291	0.169288	0.21041	0.124692	0.112169	-0.0261528	0.137984	-0.0927085	0.197001	0.134474	-0.0654145	0.157504	0.0955049	-0.111173	0.221446	-0.116633	-0.0532868	0.17918	0.155203	0.169654	0.205678	-0.0708352	0.201763	-0.029328	0.181756	-0.0972489	-0.0896244	0.203017	0.194845	0.162986	-0.0726068	0.200708	0.224098	-0.0552432	0.0300028	-0.109687	0.0719417	0.207343	-0.0190129	0.177543	0.234496	0.108333	0.112496	0.110222	0.20641	0.194757	0.218965	0.120725	0.127058	0.237886	0.204446	0.00440042	0.235709	-0.0244278	0.085587	0.199936	0.166413	0.161813	-0.0124345	0.210675	0.191696	-0.150129	-0.179659	0.14424	0.176529	0.223205	0.0768108	0.231177	-0.111171	0.17133	0.0841252	0.180685	0.0773582	0.131973	0.0798598	0.197276	0.0648717	0.0743673	-0.0483963	0.0700582	-0.0505465	-0.0889878	-0.051024	0.22187	0.0108967	0.152377	0.214774	0.00202119	-0.0654972	0.0789413	0.227383	0.217385	0.15169	0.0434918	0.185039	0.190074	-0.0973834	0.176824	0.0399035	0.250161	-0.00834637	-0.153592	0.0733232	-0.116742	-0.0543105	0.0205591	0.0440424	0.100268	0.138492	0.180006	0.229947	0.0143271	0.231211	0.153241	-0.11932	0.212772	0.179444	0.124601	0.0825302	0.177429	0.111124	0.218622	0.216997	0.0764147	0.152273	0.224624	0.190178	0.101015	0.0662168	0.237997	0.202205	-0.169294	0.219406	-0.0286225	0.230309	0.184389	0.108713	0.109654	0.230312	0.176822	0.219254	0.219952	0.169867	0.238269	0.126245	0.0809293	0.117965	0.168249	0.226586	0.169676	0.170328	0.0619276	0.174382	-0.11637	0.0357418	0.139006	0.0727684	0.192342	-0.154186	0.208079	0.22669	-0.082267	-0.186651	0.0902705	0.237054	0.18079	-0.0455575	-0.0125173	0.155323	0.177845	0.0585231	0.0454954	0.0475018	-0.0143762	0.0915919	0.0797136	0.197784	0.239457	0.117844	0.221048	0.163906	0.181435	0.112863	-0.0284407	0.224948	-0.161234	0.216359	0.18851	-0.167745	0.232317	0.123754	0.0928796	0.236714	0.241087	0.198612	0.0473616	0.231173	0.140994	0.137418	-0.130589	0.227063	0.188945	0.169469	0.188853	0.0740334	0.166192	0.209228	0.232349	0.194412	0.134816	0.217014	0.171489	0.152181	-0.0959235	-0.081521	-0.104272	0.0488029	0.0295064	0.0986569	0.0702247	0.0309505	0.110105	0.0180546	-0.00617649	0.0475465	0.0961168	0.0617311	0.0533699	-0.0750195	-0.131406	0.00219546	0.0499271	0.0479638	0.113891	-0.089661	-0.00389514	-0.0394404	-0.133021	-0.0206024	0.0127119	0.0536075	0.0579882	0.0161352	0.0107934	0.0433792	0.00563498	0.0512212	-0.0171319	0.0019963	0.0423733	0.0583245	-0.0640929	-0.0745977	-0.0777347	-0.0301321	-0.0399403	-0.0575506
cg08557536	-0.0996506	-0.0810034	0.000526521	-0.0160982	-0.0265494	0.049223	0.11008	0.0536	0.029087	-0.0321407	-0.0335901	-0.0132337	0.0702287	0.00855518	-0.069849	-0.0665579	0.13822	0.0609402	0.0909119	-0.0599096	0.0305771	0.0438251	-0.0130941	0.0441641	-0.0356736	-0.02365	0.0612256	0.0917275	-0.0624231	-0.0425613	0.0194568	-0.0070303	0.114366	-0.0584482	0.0632954	0.0190543	-0.0304673	0.0578569	0.0985878	0.0350218	0.0370527	-0.0149115	-0.0422402	-0.121732	-0.0696376	-0.0117152	0.00103289	0.0240939	0.0107399	0.0092557	0.0295522	-0.0548831	0.0305063	-0.0628976	-0.108186	0.0513391	0.0378299	-0.0311023	-0.00728927	-0.123412	-0.0648196	-0.0682914	-0.0707557	-0.0633682	-0.143192	-0.0964521	-0.0495137	-0.0298774	-0.126213	-0.304554	-0.310515	0.0270494	-0.0686954	-0.0627987	-0.0921477	-0.0392383	-0.245846	-0.281126	-0.0607355	0.00218385	-0.0848815	-0.0465584	0.0077952	-0.000132334	-0.0231621	0.00242296	0.00184593	-0.0115494	-0.0154135	0.131203	0.199856	0.0515871	0.0810851	0.186839	0.225378	0.105154	0.259115	0.056967	0.0985832	0.180534	0.0412496	0.03141	0.00535077	0.0281376	0.0570433	0.0302007	0.038387	0.0476786	0.209395	0.0629092	0.09573	-0.00429455	0.0451276	-0.0416954	0.0274046	0.0410793	0.0536284	-0.0576588	0.0550275	0.0347289	0.0428153	0.0411707	0.0528498	0.071635	0.080697	-0.0583159	0.260486	0.0115616	0.0446233	0.0319216	0.0306264	0.0230428	0.0455705	0.0362273	-0.0334655	0.0151227	0.0286498	0.0387308	-0.157884	0.0951236	0.0353935	0.0261832	0.00713364	0.148991	0.0690502	0.0616397	0.0362735	-0.0111513	0.0569987	0.0171106	0.165378	0.0447064	0.0249218	0.258815	0.0511528	0.0182119	0.03415	0.00539258	0.043629	0.237005	0.222556	0.172789	0.187576	0.197029	0.224717	0.0172591	0.0448329	0.0471096	0.0330404	0.0694321	0.0356794	0.0545421	0.0260846	0.0644257	0.0287975	0.0579989	-0.00922497	0.03465	0.03822	-0.0668675	0.0283106	0.0777506	0.0538524	0.235905	0.0402739	0.0357747	0.0501745	0.0364558	-0.0094215	0.0555869	0.0588773	0.0522764	0.0409068	0.0497432	0.181948	0.07194	-0.0627294	0.0301513	0.0207457	0.179471	0.0552902	0.0183095	0.0631961	0.0703456	0.0383319	-0.00452937	0.0359295	0.0401034	0.0391379	0.0203549	0.0136989	0.1946	0.0425252	0.120252	0.0112523	0.0250345	0.0662451	0.0293969	0.056845	0.212647	-0.0292106	0.0563452	0.0649436	0.0560054	0.168418	0.0696213	-0.0141611	0.035445	0.0479639	-0.0577952	0.0587527	0.114873	0.00832173	-0.00400076	0.0902667	-0.0104575	0.0420433	0.0390216	0.0450582	0.0591811	-0.0244103	0.0560756	-0.0390395	0.0485166	0.00304547	0.0947082	0.031476	0.133675	0.0368057	0.0319984	0.097372	0.00711068	0.170421	0.0985507	0.0302127	0.0918735	0.0578329	0.0352005	0.132614	0.270423	0.0227969	0.27999	0.251665	0.259956	0.162122	0.155309	0.0105351	0.029605	0.00352601	0.261119	0.0234147	0.0265109	0.0399818	0.0341736	0.0202203	0.0492754	0.20058	0.0985829	0.0378621	0.115025	0.0287471	0.046953	0.0850163	0.0181891	-0.0953969	0.107947	-0.0293217	0.0672407	0.0418094	0.0534929	0.0183068	0.249982	0.136347	0.0289611	0.056846	0.0137823	0.0599903	0.136627	0.101655	0.0340609	0.0401628	0.231591	0.121477	0.298994	0.0452888	0.0850268	0.0790611	0.111368	0.079959	0.0803935	0.193489	0.126712	0.12734	0.12362	0.0598052	0.292709	0.0956428	0.0262731	-0.013915	0.0335677	0.0744397	-0.0357723	-0.0396793	0.127476	0.123253	0.059978	0.0800847	-0.0197776	0.0305649	0.22552	0.121021	0.0315226	0.129308	0.12693	-0.0444148	0.124476	0.03477	0.216969	0.118421	0.2291	-0.0711374	0.290404	0.00327399	0.0607975	0.0488851	0.223246	0.129606	0.0371947	0.135051	0.0265847	-0.033061	0.0217177	0.190417	0.244519	0.218959	0.0266629	0.0943001	0.110527	0.223287	0.222989	0.231032	-0.0115769	-0.0454565	0.154704	0.0317795	0.00619501	0.23608	0.0626398	-0.028438	0.0473959	0.265559	0.18969	0.0488287	0.278311	0.0268295	0.25453	0.0173853	0.222215	0.0415286	0.0297552	0.0269825	0.0434721	0.106742	0.0908336	0.0144456	0.271628	0.0199895	0.278926	0.0174665	0.0348052	0.0712132	0.0302244	0.0112499	0.143071	0.228755	0.0200798	0.166376	0.0346335	0.0318417	0.0510178	-0.0180951	0.0750708	0.0168762	0.0435078	0.0125269	0.09788	0.0422674	-0.00305538	0.0439266	0.0604594	0.049848	0.0279507	0.0537149	0.0772898	0.0021457	0.194536	0.134254	0.00788869	0.237811	0.0381684	0.207536	0.037143	0.217989	0.053963	0.0491774	0.0341268	0.0790054	0.00634054	0.214254	0.0238044	0.0101029	0.0470915	-0.0773045	0.21068	0.0205702	-0.00397817	0.034452	0.0113313	0.0703658	-0.0381758	0.0254784	0.0438695	0.112223	0.0470206	0.0503779	0.00746792	0.220799	0.0641352	-0.038677	-0.0458707	0.0108601	0.00861609	0.237392	0.0419383	0.0325835	0.0937505	0.0394578	0.0743738	0.0121919	0.0318453	0.0488161	0.0442223	0.23546	0.0362151	0.0457523	0.0217186	-0.0322797	0.0120923	-0.0386325	0.0283799	0.062828	0.217957	0.318739	0.278899	0.224046	-0.0225742	0.00711084	0.25103	0.0383666	0.205996	0.188722	0.200362	0.207977	0.0488195	0.184203	0.190064	0.0756447	0.170334	0.0368521	0.0206403	0.0564806	0.242791	0.0680386	0.044675	0.0407529	0.0537589	0.20197	0.0506371	0.036236	0.0710168	0.0446177	0.0223973	0.017825	0.0200563	0.049964	0.0312578	0.0288906	0.0526239	-0.053641	0.0179938	0.188645	0.0458473	-0.0113398	0.006658	0.0452473	0.0573345	0.0475165	0.0711899	-0.00703348	0.0349317	-0.0303716	0.0431997	0.145509	0.0391836	0.0694922	0.0557575	-0.013138	0.0403348	-0.0318602	0.0343006	0.0542244	0.0172137	0.0237646	0.0705838	0.0377243	0.054698	0.0193568	0.0497014	0.0456828	0.0589436	0.142707	-0.0749658	0.128737	-0.0197009	0.000526425	0.193834	0.00897651	0.0585215	0.121834	0.0393347	0.040874	0.0495789	0.033656	-0.0351765	0.0189743	0.0449101	-0.0148088	0.114685	0.186396	0.0713628	-0.0188942	0.242624	-0.0626957	0.0330055	0.0544969	0.0564638	0.0488171	0.0826651	0.0290528	0.0409172	0.0435866	0.0967867	0.04993	0.0387158	0.037429	0.017002	0.0510862	0.0500572	-0.00557975	0.0322625	0.106969	0.0883037	0.216924	0.225353	0.128337	0.0261348	0.169512	0.0239919	0.180569	0.213939	0.0442115	0.0404347	0.0209009	-0.0333068	0.205874	0.032673	0.0339207	-0.0146329	0.0459017	0.265111	0.0946957	0.232186	-0.00306262	0.237867	-0.00432982	0.0246243	0.0472499	0.0383884	0.0993189	0.0335424	0.224847	0.0519835	0.0328408	0.0561885	-0.0103043	0.0414536	0.0522117	0.0816362	0.0413453	0.0352434	0.0148588	-0.0272921	0.123321	0.191863	0.130265	0.0316965	0.143321	0.167223	-0.0371578	0.179035	-0.0807097	0.137451	0.167138	-0.0669304	0.146821	0.0861838	-0.0519874	0.0394626	-0.0814595	-0.0174224	0.0763585	0.151127	0.0254507	0.0158913	-0.0323521	0.0463003	-0.0258714	0.0717785	-0.0513184	-0.0502538	0.0203957	0.0431183	0.140827	-0.0523327	0.0332827	0.0279103	-0.0595883	0.0872454	-0.0863459	0.232039	0.0360018	-0.0564932	0.0131997	0.0282996	0.0638045	0.167282	0.247186	0.0714385	0.179533	0.0335285	0.176482	0.0446034	0.0392156	0.00689066	-0.0245372	0.0425166	-0.0565687	0.0591196	0.0879651	0.139553	0.171776	-0.0396436	0.0207267	0.0238318	-0.0566007	-0.0282767	0.0441368	0.0931085	0.0385855	0.0183749	0.0520921	-0.0532714	0.00531311	0.199319	0.0200359	0.239638	0.221151	0.10643	0.0327805	0.110828	0.254682	-0.0907126	0.188935	-0.0202331	-0.0157137	-0.103781	0.0317377	0.113922	0.126229	0.0300454	0.0522482	-0.032518	0.121515	0.0304672	0.0414141	0.233673	0.136674	0.0443202	0.01173	-0.0312003	0.0279797	0.0230719	0.0651613	-0.0479419	0.0233427	0.0224443	-0.0272602	0.0095488	0.0294567	0.0330173	0.0943493	0.075408	0.0781162	0.0352821	0.0840679	0.0558001	0.0418717	-0.0390593	0.0237801	0.0188787	0.00820395	0.0707035	0.0104293	0.270666	0.0965754	0.0836521	0.0122895	0.127918	0.0790759	0.0601208	0.242149	0.0723965	0.0649278	0.0554756	-0.0970112	0.120341	-0.0547139	0.0497177	0.0411092	0.192629	0.0373948	0.0669677	0.0667778	0.0253831	0.0445431	0.191379	0.0456967	0.160397	0.0376857	0.154579	-0.0134663	0.0374728	0.0522784	0.101867	0.0233462	0.0451311	0.0275001	0.0328169	0.135249	0.281224	0.0280626	-0.0333793	0.0491299	0.0438375	0.0822675	-0.0360115	0.0321527	0.0475602	0.0195894	-0.14964	-0.1373	0.0874078	0.064172	0.121056	0.0654187	0.0564745	-0.0194324	0.0797136	0.212367	0.105864	0.0594266	0.123323	0.0639637	0.214441	0.241315	0.080585	-0.0635448	0.0436616	-0.041203	0.0328366	0.133575	-0.0471076	0.0478217	0.0708252	0.24028	0.0565027	0.054528	0.0776234	0.211891	0.0589155	0.118427	0.244935	0.0396957	0.0248931	0.00274478	0.0973982	0.0143572	0.0423131	0.0729429	0.0891894	0.047833	0.0263212	0.0883557	0.0330004	0.0408004	0.0376157	-0.00746932	-0.0940015	-0.0402521	0.00971849	0.0422797	0.00628626	0.0724476	-0.00982553	0.00827106	0.0274776	-0.0193672	0.120018	0.0183295	0.104561	-0.00180535	0.0405104	-0.107816	0.329884	0.0171676	0.0929445	0.0263183	-0.0700606	0.0786484	0.031403	-0.10837	0.178573	0.00787578	0.0259698	-0.0412556	0.0574704	0.0311072	0.0378538	-0.0753283	0.0513866	-0.0402126	-0.0420066	0.0767536	0.0264382	0.0126229	-0.0580152	0.0320641	-0.00445474	-0.0305037	-0.0247806
cg24365804	0.218069	0.239923	0.103535	-0.0741772	-0.134272	0.134003	0.0371237	0.347283	0.0700775	0.295888	0.105476	0.297317	-0.0501296	0.110841	0.159628	0.1376	0.385898	-0.135982	-0.109584	0.0254297	-0.00539451	0.116789	0.209555	-0.0124969	0.0329851	0.0880936	0.0966082	-0.0471124	0.0326788	0.205825	0.133251	0.193102	0.00887151	0.196087	-0.0511221	0.155007	0.137848	0.130881	-0.0725529	0.119357	0.0763407	0.21869	0.245608	0.29179	0.292003	0.149951	0.0558629	0.211796	0.0835435	0.214286	0.00161241	0.343164	0.0557723	0.292681	0.297161	-0.235065	0.0675982	-0.0234953	-0.0394135	0.314814	-0.206083	-0.0111321	-0.435164	-0.203599	-0.377953	-0.413863	-0.31688	-0.429269	-0.300485	-0.305072	-0.373918	-0.147334	-0.325678	-0.26594	-0.404739	0.0317687	-0.240768	-0.380466	0.0501379	-0.293204	0.0299184	0.0649894	-0.0457322	-0.0601508	0.106217	-0.057347	-0.0174549	-0.0264493	-0.0500415	-0.138575	-0.000757606	0.583337	0.282918	0.308292	0.264902	0.361204	0.346132	0.475463	0.468215	0.128627	0.490403	-0.0085137	0.493184	0.429445	0.568933	0.460016	0.592412	0.593881	0.314238	0.44428	0.476722	-0.104946	0.496264	-0.43233	0.358841	0.539722	0.556195	-0.350507	0.0106453	0.544195	0.49457	0.561201	0.555531	0.320707	0.394661	-0.0169491	0.285206	0.396333	0.217017	0.543121	0.509257	0.510898	0.574693	0.529182	-0.341845	0.534856	0.527646	0.560431	0.295094	0.498821	0.112583	0.37004	0.42241	0.424692	0.142821	0.543902	0.524636	0.50448	0.625321	0.460304	0.15899	0.615886	0.569502	0.186108	0.514863	0.408114	0.538826	0.472688	0.564508	0.168802	0.0753808	0.358407	0.254664	0.111829	0.369255	0.543295	0.551745	0.602554	0.514697	-0.285815	0.437666	0.571372	0.417092	0.120591	0.557688	0.475595	-0.280442	0.459757	0.425429	-0.269408	0.541069	0.446056	0.59906	0.111858	0.575597	0.518976	0.579628	0.529098	-0.258764	0.555901	0.374454	0.171123	0.547414	0.605769	0.100862	0.266822	-0.273055	0.494417	0.482419	0.0901261	0.584224	0.546191	0.562064	0.491643	0.520908	0.42494	0.504523	0.104901	0.549893	0.551509	0.399585	0.425377	0.610457	0.389032	-0.212587	0.576567	0.576405	0.363306	0.570484	0.0899295	-0.275513	0.435962	0.256694	0.19958	0.067533	0.344961	0.511766	0.549059	0.0356914	-0.00610025	0.610529	0.411969	0.396522	0.474353	0.350124	-0.144211	0.591036	0.553765	0.575511	0.397033	0.331932	0.609854	-0.264402	0.581757	0.320035	0.208887	0.527074	0.128386	0.550931	0.564608	0.363081	0.458364	0.207413	0.248498	0.566354	-0.245094	0.510059	0.5273	-0.0816001	0.129918	0.479435	0.147463	0.168859	0.205279	0.0715896	0.212229	0.371466	0.568757	0.552453	0.167688	0.569883	0.564707	0.585715	0.456673	0.463323	0.57515	0.0329457	0.514721	0.607633	0.0263484	0.55212	0.577844	0.54208	0.0336226	-0.229756	-0.233656	-0.0455666	0.249192	0.580028	0.516402	0.460888	0.140134	0.0705772	0.5292	0.581861	0.484001	0.60562	0.389716	0.272405	0.452982	0.572801	0.0615235	-0.0121093	0.186752	0.34402	0.287446	0.295806	0.0112619	0.198317	0.186814	0.120051	-0.0215782	-0.0319898	-0.0250287	0.0925571	0.228312	0.162446	0.547224	0.196529	0.583368	0.522211	-0.0628093	-0.132817	0.000801304	0.0193604	0.462467	0.419686	-0.51406	0.531148	0.13765	0.0193469	0.569218	-0.0422526	0.0248234	-0.380535	0.184704	0.590569	0.0725087	0.0129641	0.118595	-0.249288	0.161045	0.540883	0.559081	0.584923	0.086326	-0.00822514	0.588054	0.0356503	0.549323	-0.274762	0.503947	0.105725	0.201507	0.105467	0.442672	0.166894	0.020495	0.166894	0.11559	0.101223	-0.304333	-0.208809	0.184753	0.571885	0.517679	0.165982	0.45501	-0.188949	0.59647	0.128589	0.0675853	0.307872	0.142279	0.4091	0.0878348	0.50362	0.0891989	0.593744	0.587405	0.563548	0.530658	0.399232	0.326988	0.566569	0.154358	0.464883	0.164197	0.514614	0.583781	0.313514	0.571381	0.0189018	-0.0316188	0.0696643	0.577118	0.0991049	0.571132	0.437004	0.571547	-0.0400147	0.544737	0.538371	0.608178	0.477101	0.272192	0.593846	-0.0257582	0.586786	0.193817	0.571609	0.0079558	0.588805	0.413668	0.0820929	-0.125852	0.23188	0.376436	0.211167	0.576616	0.19636	0.578277	0.293846	0.587967	0.614976	0.491117	0.347943	-0.272387	0.0722917	0.47379	0.492474	0.587186	-0.449334	0.197318	0.481424	0.423188	-0.307592	0.30181	0.552343	-0.181067	0.393106	0.449945	0.466352	0.472669	0.59902	0.454236	0.306628	0.526914	-0.0947552	-0.301467	0.484852	0.403909	0.104358	0.454783	0.580596	0.570706	0.578803	0.134053	0.504453	0.529302	0.549182	0.580904	0.325416	0.547778	0.525015	0.549153	-0.137119	0.329832	-0.340368	0.582759	0.359442	0.0277359	0.150409	0.235575	0.176455	-0.0458724	0.548476	0.294694	0.488139	0.179216	0.139605	0.223456	0.00678357	0.0681883	0.113745	0.1583	0.309675	0.0986824	0.594527	0.565034	0.405983	0.37401	0.552949	0.576013	0.520543	0.548854	0.15327	0.316156	0.515585	0.506765	0.582519	0.48357	0.396446	0.553559	0.571226	0.556368	0.56777	0.579832	-0.358019	0.493489	0.208658	0.592839	-0.237201	0.509473	0.516168	0.00204344	0.575413	0.559694	0.199789	0.570494	-0.0525379	0.584412	0.261787	0.543927	0.244326	0.545283	0.501102	0.574855	-0.0488632	0.510556	0.290217	0.44696	0.53574	0.545317	0.538773	0.594297	0.390761	0.539766	0.535072	0.589065	0.235858	-0.0515153	0.169129	-0.16039	-0.472793	0.0554673	-0.00724607	0.519151	0.195782	0.58488	0.534937	0.215544	0.541294	-0.0246278	0.535859	0.600534	-0.197726	0.309275	0.488644	0.249667	0.479053	0.188803	-0.275457	0.303016	0.58001	0.527209	0.598675	0.585166	0.591328	0.578115	0.573716	0.250273	0.608796	0.441998	0.507631	0.539502	0.498515	0.476647	0.443246	0.359443	0.247373	0.45377	0.253621	0.172737	0.323778	0.545452	0.0752307	0.104612	0.0518393	0.291613	0.425603	0.552536	0.528054	-0.220156	0.132698	0.565602	0.530423	-0.201646	0.577763	0.206988	0.237954	0.102629	0.52445	0.13146	0.1466	0.458476	0.579828	0.592581	0.47908	0.0724447	0.343036	0.590726	0.566698	0.564064	0.410142	0.503279	0.447667	0.549523	0.562913	0.559869	0.446774	-0.447044	0.0804203	0.10705	0.382764	0.534303	0.25402	0.203596	-0.0360731	0.271345	-0.199387	0.447671	0.275937	-0.131471	0.340046	0.20539	-0.254885	0.559241	-0.258786	-0.120894	0.42581	0.334139	0.436708	0.530859	-0.156676	0.49797	-0.0560107	0.430007	-0.218418	-0.199811	0.519328	0.490326	0.358852	-0.158268	0.509375	0.57094	-0.110048	0.0341566	-0.242322	0.0750402	0.523121	-0.0319358	0.45777	0.590926	0.241464	0.211995	0.161233	0.51105	0.422961	0.554842	0.232438	0.309642	0.600696	0.530496	0.0413161	0.59138	-0.0404968	0.19873	0.475144	0.371066	0.344673	-0.00807667	0.535377	0.497635	-0.354761	-0.455126	0.361621	0.419792	0.561492	0.187488	0.574914	-0.255342	0.453673	0.125378	0.461438	0.0883741	0.231676	0.159079	0.506048	0.116682	0.0690325	-0.0860025	0.093546	-0.109831	-0.223544	-0.0971667	0.563183	-0.0259833	0.334261	0.547136	-0.0125657	-0.146313	0.149203	0.579924	0.549029	0.276107	0.048435	0.469704	0.493123	-0.232694	0.449596	0.0819108	0.616894	0.00983253	-0.419351	0.168872	-0.281502	-0.131686	0.0203044	0.0883447	0.209111	0.318292	0.425509	0.580442	-0.00128633	0.576646	0.384966	-0.290176	0.541322	0.461173	0.326533	0.183948	0.45309	0.155333	0.518566	0.526209	0.179593	0.335494	0.544429	0.465611	0.145133	0.146224	0.589595	0.499121	-0.385421	0.515822	-0.0386909	0.575887	0.467911	0.188611	0.257501	0.568524	0.427093	0.554685	0.554322	0.340794	0.596499	0.257181	0.180433	0.232379	0.443496	0.57612	0.406413	0.389297	0.158417	0.439714	-0.323133	0.0847218	0.290631	0.0589616	0.490772	-0.376236	0.522634	0.57295	-0.250636	-0.458077	0.22338	0.594509	0.464048	-0.0492164	0.0307734	0.360649	0.433225	0.0896466	0.0803836	0.102361	-0.0247438	0.197784	0.105864	0.467372	0.59214	0.256197	0.543314	0.325083	0.348809	0.251738	-0.0397672	0.565278	-0.396736	0.546176	0.429018	-0.411135	0.581708	0.283617	0.124953	0.589487	0.599886	0.48002	0.0209983	0.575546	0.312253	0.245726	-0.360034	0.579635	0.483992	0.385134	0.483207	0.173196	0.393445	0.502091	0.586704	0.497924	0.305158	0.550655	0.429984	0.37932	-0.240368	-0.154046	-0.275775	0.128028	0.0434961	0.282984	0.155467	0.0893813	0.301796	0.0403707	-0.00394703	0.0985688	0.22934	0.108639	0.138176	-0.182581	-0.266871	-0.174242	0.0717816	0.0752436	0.290716	-0.196743	-0.0734705	-0.106997	-0.269969	-0.154781	0.00779471	0.130842	0.185429	-0.00461485	-0.000621339	0.126017	0.0179824	0.112591	-0.00694479	0.0155132	0.0779891	0.171941	-0.134112	-0.163472	-0.222898	-0.0598209	-0.093982	-0.159685
cg02361306	0.338787	0.369668	0.122545	-0.103625	-0.183072	0.142308	0.00690428	0.459834	0.0739545	0.41403	0.158251	0.42275	-0.114244	0.159113	0.248269	0.21553	0.463946	-0.206771	-0.199353	0.0668944	-0.0387931	0.140382	0.296203	-0.0568056	0.0614602	0.122303	0.0912944	-0.121168	0.0762212	0.286631	0.163444	0.251162	-0.0399603	0.293474	-0.142889	0.18881	0.190599	0.139759	-0.166605	0.131154	0.066214	0.297172	0.343163	0.44786	0.423463	0.200528	0.0776269	0.281344	0.103989	0.295638	-0.0062419	0.49689	0.0593563	0.433419	0.450767	-0.352211	0.104283	-0.0537988	-0.0810002	0.483777	-0.244721	0.00538036	-0.574233	-0.27602	-0.458766	-0.530553	-0.443471	-0.58095	-0.37391	-0.296057	-0.389577	-0.207824	-0.418119	-0.333405	-0.533881	0.0607396	-0.231294	-0.409963	0.101467	-0.400968	0.0743281	0.0994529	-0.0780664	-0.0850498	0.15983	-0.0655086	-0.0133252	-0.0141168	-0.0508096	-0.236472	-0.0771238	0.775155	0.349848	0.351286	0.274551	0.449025	0.36776	0.617412	0.601726	0.109436	0.653049	-0.0217169	0.669919	0.564433	0.75124	0.61044	0.796373	0.790188	0.348535	0.58372	0.607988	-0.14808	0.653139	-0.576607	0.481729	0.715203	0.733935	-0.462406	-0.00315852	0.723614	0.649039	0.745907	0.73403	0.412582	0.508073	0.00579137	0.282113	0.530235	0.281731	0.725919	0.678315	0.683223	0.764372	0.706642	-0.456416	0.720512	0.704397	0.74858	0.457023	0.637479	0.143724	0.482166	0.570505	0.519371	0.161308	0.711813	0.701443	0.68726	0.831609	0.618768	0.164898	0.824288	0.761971	0.158567	0.678878	0.551862	0.721454	0.638873	0.745761	0.142528	0.024994	0.415655	0.278152	0.0742724	0.410922	0.736863	0.733286	0.801963	0.679351	-0.416671	0.575644	0.752516	0.551547	0.140386	0.74627	0.628338	-0.38659	0.611281	0.562387	-0.344005	0.72449	0.572634	0.793619	0.0664742	0.765617	0.693376	0.766003	0.703208	-0.357808	0.735886	0.483179	0.214	0.729506	0.804117	0.0655646	0.341166	-0.351059	0.661038	0.645938	0.0526658	0.772872	0.7389	0.736572	0.630371	0.693146	0.577056	0.669751	0.128872	0.72737	0.741217	0.533586	0.508658	0.814052	0.47896	-0.300621	0.774964	0.753906	0.481387	0.752737	0.0426504	-0.36441	0.566258	0.321588	0.26121	0.0365996	0.448397	0.701222	0.73641	0.0299083	0.0155011	0.810085	0.514026	0.531836	0.648475	0.443533	-0.202719	0.788976	0.739986	0.763694	0.515693	0.45411	0.809783	-0.360386	0.772583	0.432376	0.24577	0.703608	0.12383	0.729822	0.75621	0.453854	0.618141	0.214532	0.300843	0.758322	-0.370333	0.667176	0.703185	-0.169775	0.0770368	0.643774	0.0919819	0.13651	0.184112	0.0417043	0.227951	0.497858	0.765785	0.751455	0.124117	0.76771	0.758638	0.782705	0.613657	0.622036	0.760864	-0.0377869	0.662729	0.815492	-0.00630816	0.738734	0.767796	0.70092	0.0433378	-0.273882	-0.36469	-0.0583877	0.317605	0.773859	0.678522	0.620232	0.0956301	0.0418273	0.70968	0.768924	0.653651	0.802965	0.478242	0.330939	0.596473	0.767532	-0.00798683	-0.128817	0.14685	0.436582	0.358891	0.371694	-0.093062	0.237897	0.230139	0.0937511	-0.142939	-0.156582	-0.146145	0.105876	0.206847	0.186693	0.738354	0.271441	0.780717	0.680239	-0.0741026	-0.17244	-0.113393	-0.0880057	0.604915	0.544819	-0.696531	0.708526	0.100821	-0.0860233	0.764317	-0.171807	-0.0782357	-0.507754	0.199835	0.792719	0.0159223	-0.0947501	0.0728817	-0.319189	0.113688	0.739271	0.733557	0.773887	0.0321779	-0.127195	0.789129	-0.0633919	0.733982	-0.365126	0.675035	0.0730888	0.182623	0.0607624	0.589734	0.197372	-0.0807328	0.142031	0.070652	0.0486228	-0.417229	-0.271764	0.18676	0.763594	0.703455	0.133906	0.595099	-0.253584	0.793947	0.0759596	0.0278809	0.402486	0.0893991	0.556556	0.024848	0.680885	0.0469723	0.79113	0.788223	0.757929	0.703967	0.499203	0.408203	0.765145	0.110715	0.622827	0.118821	0.693163	0.780077	0.394505	0.770074	0.0245	-0.0999946	0.0154346	0.777109	0.0748354	0.76393	0.580897	0.761252	-0.0366946	0.709702	0.727861	0.810712	0.644019	0.33618	0.792272	-0.0199899	0.780427	0.239081	0.758401	-0.0119269	0.778252	0.535475	0.107558	-0.244161	0.259828	0.507288	0.19291	0.770285	0.180038	0.775564	0.314823	0.778203	0.818954	0.653715	0.444508	-0.382458	0.0265131	0.629939	0.662089	0.780261	-0.590725	0.191314	0.650315	0.571255	-0.437197	0.400004	0.717887	-0.246265	0.519203	0.587754	0.588816	0.628017	0.796541	0.610076	0.334515	0.687674	-0.125334	-0.399632	0.653988	0.539587	0.0521483	0.599518	0.778125	0.73915	0.774552	0.156373	0.680093	0.70609	0.728364	0.77352	0.346996	0.730681	0.695467	0.739977	-0.18587	0.44416	-0.457656	0.78299	0.465936	-0.0412769	0.0817193	0.217109	0.152935	-0.0606737	0.751588	0.306562	0.650727	0.162776	0.118328	0.229288	-0.0703828	0.0767892	0.0881304	0.145284	0.385363	0.0691329	0.795858	0.763331	0.532681	0.40942	0.726831	0.769317	0.692023	0.724765	0.133099	0.410605	0.680843	0.663147	0.775836	0.647896	0.529226	0.745257	0.755689	0.742314	0.760355	0.768223	-0.479418	0.665459	0.21113	0.786903	-0.314355	0.68517	0.68325	-0.0165087	0.761794	0.732215	0.267959	0.761757	-0.0672976	0.777266	0.308422	0.718868	0.301209	0.718482	0.683358	0.765974	-0.0582914	0.682554	0.371597	0.600652	0.720076	0.70906	0.717228	0.788516	0.529027	0.710962	0.704102	0.776522	0.265803	-0.0390344	0.178283	-0.211545	-0.647876	0.00228434	-0.0144931	0.685256	0.217242	0.781167	0.711408	0.276654	0.724695	-0.0144385	0.724679	0.798791	-0.269688	0.366722	0.593616	0.317636	0.659967	0.168125	-0.353712	0.406918	0.76689	0.690062	0.797205	0.76727	0.791864	0.772136	0.763332	0.292162	0.808084	0.586799	0.675024	0.726755	0.66196	0.63226	0.605488	0.479918	0.294748	0.585803	0.262415	0.150716	0.397036	0.730605	0.041248	0.11098	-0.00306832	0.318738	0.558972	0.736206	0.70982	-0.296019	0.0986968	0.758966	0.706905	-0.275838	0.769544	0.174991	0.282412	0.0475648	0.717688	0.0856549	0.186711	0.611173	0.769483	0.793179	0.613869	0.0970849	0.382353	0.784038	0.756554	0.748208	0.562087	0.668594	0.590058	0.716287	0.751194	0.745732	0.599342	-0.600326	0.0563733	0.0708541	0.464956	0.713839	0.292385	0.21756	-0.0490031	0.303645	-0.241828	0.55536	0.307175	-0.159836	0.40489	0.248715	-0.336971	0.745811	-0.327597	-0.168243	0.553793	0.392171	0.576187	0.714985	-0.213316	0.663681	-0.0747717	0.565032	-0.286251	-0.262814	0.699745	0.647413	0.430549	-0.202238	0.678132	0.765181	-0.132049	0.0140943	-0.297996	0.00980127	0.69768	-0.0170705	0.615258	0.799704	0.310233	0.22522	0.131726	0.660068	0.502754	0.741373	0.246389	0.403116	0.803224	0.71949	0.0509651	0.788509	-0.02776	0.244954	0.613108	0.445905	0.397489	0.000642936	0.725697	0.660923	-0.469285	-0.606593	0.469801	0.529791	0.75064	0.249949	0.76329	-0.335508	0.607652	0.0903036	0.618306	0.0250559	0.233238	0.168728	0.668046	0.11177	-0.000459264	-0.0801921	0.0550345	-0.152099	-0.299223	-0.0783182	0.754794	-0.0812624	0.406437	0.73086	-0.0429909	-0.197034	0.153544	0.777066	0.72829	0.286605	0.0123751	0.61353	0.662308	-0.31054	0.597866	0.111173	0.816099	0.0262232	-0.574503	0.229572	-0.38392	-0.194818	0.031814	0.115217	0.25057	0.407408	0.552644	0.777568	-0.0378766	0.762539	0.501654	-0.382916	0.728838	0.619168	0.437508	0.219785	0.617845	0.113701	0.670752	0.681441	0.251869	0.406393	0.711132	0.6089	0.104206	0.162667	0.775287	0.658053	-0.49823	0.653769	-0.0403311	0.764517	0.61317	0.182681	0.344548	0.747112	0.554502	0.748663	0.732279	0.394181	0.795224	0.28402	0.241534	0.253813	0.609601	0.767043	0.539704	0.493686	0.19887	0.575235	-0.447556	0.0948461	0.348912	-0.0321774	0.654123	-0.50682	0.689033	0.760819	-0.379637	-0.620258	0.289728	0.792156	0.622622	-0.00649124	0.095614	0.45879	0.56628	0.0814189	0.0814068	0.112638	-0.0279169	0.239457	0.0594266	0.59214	0.785589	0.293738	0.714253	0.354931	0.390477	0.314005	-0.0305375	0.752807	-0.527186	0.731186	0.529101	-0.544551	0.773839	0.360802	0.0781751	0.779927	0.796477	0.622412	-0.051304	0.75939	0.378047	0.235644	-0.506901	0.779993	0.664547	0.494731	0.655641	0.21807	0.511986	0.646683	0.77636	0.663763	0.382103	0.734853	0.566682	0.500513	-0.334712	-0.172777	-0.334477	0.162733	0.0501773	0.360158	0.176414	0.129838	0.396624	0.034054	0.00198844	0.0634859	0.319352	0.101733	0.185009	-0.291983	-0.331338	-0.343883	0.125683	0.0678603	0.381783	-0.246544	-0.110215	-0.167022	-0.341604	-0.26759	0.021866	0.163269	0.255739	-0.0209497	-0.00228017	0.130501	0.0850242	0.130818	-0.011615	0.0494545	0.0706328	0.193922	-0.214472	-0.199408	-0.303648	-0.0912255	-0.11429	-0.189523
cg11788633	0.0652669	0.0829078	0.0706816	-0.0360972	-0.0700855	0.096918	0.0480063	0.168014	0.0538682	0.135569	0.0442713	0.129131	0.0220644	0.0538048	0.0524532	0.0424051	0.209234	-0.0570372	-0.00334695	-0.0141658	0.0292337	0.0852039	0.0912222	0.0367699	0.0135162	0.0466512	0.0927773	0.0293209	-0.00351333	0.100998	0.0813213	0.109691	0.0428476	0.0714989	0.0478292	0.100945	0.0689277	0.104655	0.0314552	0.0916192	0.0755473	0.115083	0.11303	0.0937319	0.115794	0.0797334	0.0321462	0.103812	0.0434598	0.100888	0.0110243	0.139282	0.0451536	0.11381	0.103764	-0.0831651	0.0220239	0.0188467	0.0120135	0.104993	-0.131286	-0.0278004	-0.225632	-0.0979817	-0.239117	-0.232641	-0.135357	-0.210652	-0.182439	-0.260949	-0.295812	-0.0633509	-0.184356	-0.158975	-0.211323	0.00738559	-0.208218	-0.289005	-0.00865912	-0.143266	-0.0142615	0.0249654	-0.00483804	-0.0235522	0.0348257	-0.038881	-0.022501	-0.0324477	-0.0391535	-0.0248923	0.0719919	0.287358	0.165305	0.2103	0.20578	0.20519	0.255709	0.245547	0.250874	0.120706	0.241973	0.00590139	0.229022	0.218201	0.281865	0.228688	0.28377	0.289707	0.220156	0.222606	0.25881	-0.0451431	0.247372	-0.215573	0.173332	0.266914	0.278015	-0.176354	0.0230316	0.267527	0.249835	0.27412	0.278175	0.167076	0.210255	-0.032738	0.228695	0.192781	0.111726	0.265488	0.250337	0.246984	0.28208	0.257731	-0.171425	0.254406	0.257131	0.273068	0.0820826	0.265995	0.0643793	0.189106	0.201501	0.24786	0.0960993	0.276934	0.255122	0.232678	0.307924	0.220296	0.127287	0.299297	0.276051	0.170218	0.258354	0.193903	0.262496	0.224632	0.279743	0.159471	0.110241	0.234087	0.183189	0.124326	0.254784	0.255768	0.271731	0.295595	0.256201	-0.110519	0.219033	0.286477	0.206763	0.0754976	0.271137	0.238228	-0.128317	0.226421	0.211722	-0.148409	0.262008	0.235165	0.296037	0.134028	0.28404	0.253405	0.2894	0.260514	-0.119047	0.276301	0.1972	0.0958494	0.267741	0.29817	0.111456	0.144138	-0.149696	0.238177	0.233318	0.105895	0.290508	0.258998	0.284393	0.260322	0.256456	0.19902	0.249567	0.0627498	0.271868	0.264965	0.193411	0.263393	0.297331	0.223333	-0.0916856	0.274559	0.293397	0.1824	0.283424	0.112505	-0.136336	0.226366	0.142395	0.104352	0.0876607	0.178192	0.233193	0.266237	0.0345646	-0.0240783	0.301565	0.2339	0.188124	0.217988	0.190148	-0.0641436	0.287428	0.268608	0.285304	0.205534	0.148533	0.301397	-0.128236	0.2872	0.153785	0.130721	0.258486	0.102954	0.272399	0.272394	0.201367	0.219665	0.160871	0.146992	0.273897	-0.0818675	0.257564	0.257946	0.0221398	0.156867	0.230963	0.169358	0.168645	0.186615	0.0879111	0.152193	0.178104	0.27053	0.258054	0.17455	0.270527	0.270306	0.284754	0.221427	0.222018	0.285771	0.0868378	0.273029	0.29373	0.0513754	0.266541	0.284829	0.282642	0.0179862	-0.137722	-0.0651731	-0.0228161	0.134914	0.283485	0.26022	0.221473	0.155266	0.0815194	0.255353	0.290554	0.230111	0.300247	0.227398	0.16387	0.226254	0.276729	0.109796	0.091444	0.187991	0.182427	0.163322	0.165848	0.0987667	0.122873	0.111551	0.124594	0.0886586	0.0834942	0.0857489	0.0624376	0.204882	0.107871	0.260404	0.0875535	0.281588	0.267185	-0.0401614	-0.0740114	0.0982714	0.107072	0.235148	0.21978	-0.24316	0.259191	0.145184	0.103905	0.272143	0.0781086	0.107064	-0.186631	0.13366	0.282544	0.111555	0.101576	0.137618	-0.134447	0.173241	0.248638	0.281472	0.290494	0.119635	0.0951325	0.283364	0.111184	0.266306	-0.136618	0.24422	0.116526	0.178461	0.125727	0.214966	0.107778	0.102097	0.155511	0.133706	0.129171	-0.143798	-0.10746	0.144734	0.277607	0.240714	0.162706	0.231369	-0.0921286	0.292719	0.151236	0.096517	0.15615	0.162334	0.195563	0.130379	0.240769	0.115695	0.291156	0.28186	0.27023	0.261667	0.224726	0.187899	0.268242	0.167332	0.224541	0.17224	0.24419	0.28326	0.17499	0.273056	0.00952997	0.0355887	0.110701	0.275484	0.100516	0.276267	0.214516	0.280158	-0.029612	0.281696	0.256466	0.297733	0.224101	0.155662	0.290642	-0.0247331	0.28794	0.111052	0.284126	0.0213312	0.291776	0.21712	0.0380298	0.0090229	0.158093	0.180945	0.186587	0.281122	0.16991	0.279401	0.215332	0.292488	0.301222	0.239936	0.187764	-0.12316	0.104675	0.232963	0.233984	0.289641	-0.227293	0.164607	0.229446	0.199513	-0.125531	0.150343	0.283579	-0.0859914	0.195057	0.227376	0.256296	0.233214	0.293619	0.219611	0.22126	0.267059	-0.0501736	-0.15278	0.229217	0.196666	0.131408	0.226742	0.281274	0.297453	0.280832	0.0869041	0.239877	0.260402	0.271236	0.285558	0.236528	0.267288	0.261649	0.262983	-0.0683518	0.157387	-0.16436	0.281165	0.189317	0.0878068	0.181781	0.208594	0.16129	-0.0228193	0.252214	0.229563	0.2406	0.155986	0.129539	0.172377	0.0785811	0.0492874	0.116046	0.137803	0.173723	0.104901	0.285483	0.267995	0.20321	0.265795	0.280203	0.280056	0.256383	0.271928	0.138897	0.152591	0.254637	0.257696	0.285756	0.233257	0.193505	0.265691	0.285162	0.27031	0.273398	0.289512	-0.177536	0.235048	0.162593	0.29248	-0.117209	0.240527	0.257769	0.0165118	0.284133	0.284549	0.0954868	0.277572	-0.0286146	0.286787	0.165152	0.270307	0.139043	0.272427	0.229284	0.281386	-0.0284585	0.248578	0.155287	0.214379	0.256612	0.280472	0.262358	0.294521	0.183685	0.270602	0.267097	0.295158	0.157623	-0.0501103	0.127842	-0.0816152	-0.215204	0.0959191	-0.00101666	0.259119	0.113649	0.282987	0.262624	0.111846	0.262512	-0.0280921	0.253137	0.29351	-0.0955824	0.169908	0.28968	0.133475	0.21379	0.169849	-0.147588	0.144709	0.288771	0.265266	0.293672	0.297983	0.285525	0.281028	0.281155	0.158114	0.299687	0.219263	0.247251	0.256989	0.245029	0.234374	0.204709	0.17376	0.156051	0.239477	0.194914	0.162725	0.193513	0.263885	0.0929812	0.088008	0.0905439	0.208596	0.21536	0.270281	0.253202	-0.109611	0.135403	0.272368	0.258748	-0.0947963	0.281518	0.194283	0.14852	0.132655	0.238916	0.147661	0.0837203	0.222279	0.2858	0.285422	0.256003	0.0358607	0.234723	0.291734	0.275852	0.278413	0.186005	0.246813	0.223465	0.281839	0.274002	0.273494	0.215271	-0.213132	0.0802219	0.117911	0.227575	0.259322	0.168323	0.149702	-0.0202732	0.190272	-0.116844	0.257969	0.193906	-0.0782198	0.210356	0.127271	-0.129538	0.274112	-0.144268	-0.056721	0.222598	0.20953	0.216613	0.253289	-0.076813	0.242423	-0.0301698	0.220616	-0.112108	-0.104976	0.24765	0.244502	0.217436	-0.0882682	0.248689	0.274511	-0.0689767	0.0454507	-0.13993	0.11484	0.254804	-0.0420114	0.21787	0.280744	0.127953	0.160121	0.159632	0.266301	0.260711	0.269132	0.174097	0.160081	0.292451	0.250005	0.0274328	0.287418	-0.0399613	0.116788	0.247368	0.223873	0.226591	-0.0146313	0.254352	0.246368	-0.178623	-0.21946	0.187493	0.23075	0.272955	0.0913544	0.282463	-0.12984	0.219665	0.131655	0.221516	0.127349	0.182339	0.111463	0.252737	0.0946648	0.122601	-0.0757246	0.113794	-0.0519348	-0.108477	-0.0894884	0.272215	0.0281989	0.198501	0.265438	0.0178924	-0.0734648	0.113017	0.281145	0.270323	0.206475	0.0728438	0.241609	0.236166	-0.113673	0.218862	0.041453	0.306105	-0.00753323	-0.19095	0.0812197	-0.135069	-0.0488622	-0.000136208	0.0476166	0.126327	0.170501	0.22117	0.280236	0.0312737	0.286913	0.19534	-0.146402	0.258899	0.222193	0.157086	0.113251	0.211598	0.168435	0.271682	0.274378	0.0807298	0.203068	0.27875	0.236831	0.151596	0.0990413	0.296314	0.249794	-0.207489	0.283494	-0.0299462	0.284043	0.234445	0.153679	0.126798	0.287596	0.21951	0.263297	0.27453	0.218061	0.290541	0.182132	0.089159	0.160317	0.20123	0.282936	0.200467	0.212329	0.091215	0.224847	-0.142595	0.0562082	0.181177	0.130847	0.240232	-0.179731	0.264297	0.283348	-0.084829	-0.217723	0.118591	0.292582	0.222896	-0.0770224	-0.0367134	0.19769	0.22506	0.0837847	0.0530214	0.0732784	-0.01653	0.117844	0.123323	0.256197	0.293738	0.168495	0.272998	0.225624	0.243077	0.142211	-0.0381311	0.278042	-0.195869	0.26232	0.247841	-0.205528	0.285723	0.152909	0.141351	0.292912	0.295868	0.251025	0.086927	0.28925	0.189399	0.206194	-0.152356	0.277101	0.22245	0.207576	0.229383	0.0947008	0.205863	0.262529	0.292175	0.24412	0.170737	0.268035	0.215987	0.188688	-0.115522	-0.0918517	-0.155013	0.0788256	0.0235898	0.152634	0.109021	0.042352	0.156909	0.0353213	-0.00501547	0.108515	0.110916	0.0817621	0.0608431	-0.0555602	-0.138955	0.0238852	0.00625823	0.0615194	0.148995	-0.111186	-0.0237037	-0.034745	-0.137626	-0.0188008	-0.00385375	0.0689336	0.0807623	0.00624388	-0.000290129	0.0930738	-0.0342258	0.0727176	-0.00773533	-0.00903857	0.0607189	0.118265	-0.0373899	-0.089849	-0.0921096	-0.0216593	-0.0567374	-0.0965826
cg07474816	0.308481	0.331029	0.134426	-0.0988924	-0.166111	0.157551	0.0256846	0.450763	0.0640928	0.384673	0.149124	0.38589	-0.079406	0.143423	0.226038	0.191502	0.493779	-0.164739	-0.175198	0.0507676	-0.00591471	0.10535	0.280504	-0.0319796	0.0460659	0.119522	0.09672	-0.0834304	0.0593487	0.269045	0.157065	0.242216	-0.00876378	0.276131	-0.102546	0.190789	0.180312	0.146039	-0.126899	0.136353	0.0846842	0.275216	0.318496	0.39776	0.395512	0.197868	0.0744675	0.276156	0.111172	0.272662	0.000755333	0.456372	0.0499061	0.392343	0.413959	-0.319374	0.0983287	-0.0451392	-0.0624036	0.436299	-0.228101	0.00868008	-0.496951	-0.237964	-0.392361	-0.456512	-0.385974	-0.50288	-0.309874	-0.242904	-0.320483	-0.190024	-0.355785	-0.288038	-0.458542	0.0424336	-0.190973	-0.337524	0.0909027	-0.341353	0.0603392	0.0765411	-0.0753971	-0.0824424	0.145835	-0.0625502	-0.00133015	-0.0164227	-0.0498808	-0.200589	-0.0736405	0.707212	0.32328	0.317632	0.246454	0.414444	0.338518	0.573907	0.546817	0.0971204	0.593193	-0.0193678	0.610112	0.517411	0.689693	0.557219	0.722568	0.724599	0.313981	0.535908	0.552328	-0.123213	0.604485	-0.510594	0.437122	0.658354	0.671258	-0.415395	-0.00804397	0.660235	0.597019	0.685729	0.668434	0.382958	0.465006	-0.00147017	0.265305	0.482434	0.261783	0.659896	0.617405	0.626206	0.699916	0.644469	-0.399755	0.658899	0.642212	0.679957	0.42785	0.591875	0.127089	0.448306	0.517908	0.48036	0.148605	0.652155	0.638084	0.631078	0.755375	0.564918	0.134153	0.746372	0.694674	0.154294	0.620937	0.498593	0.653329	0.57968	0.686436	0.130285	0.0157542	0.381515	0.250587	0.0678096	0.381283	0.668959	0.670912	0.731092	0.62954	-0.36873	0.530964	0.692509	0.5075	0.133119	0.678534	0.569985	-0.340493	0.558067	0.515267	-0.303181	0.662349	0.534048	0.727257	0.0552526	0.695617	0.631095	0.699296	0.642392	-0.312445	0.668735	0.443985	0.198655	0.663888	0.737091	0.067377	0.312155	-0.306372	0.606368	0.589696	0.0533559	0.706041	0.667308	0.678575	0.586838	0.63162	0.523692	0.609235	0.112665	0.670299	0.675224	0.490866	0.462863	0.743622	0.446054	-0.262907	0.708799	0.694539	0.438445	0.691496	0.0443373	-0.332916	0.523382	0.299761	0.23438	0.0184678	0.410547	0.64008	0.66356	0.0260749	0.0105315	0.737768	0.471695	0.493496	0.588449	0.410985	-0.172868	0.719635	0.673031	0.695873	0.47357	0.421677	0.73618	-0.309918	0.701729	0.388856	0.227477	0.639711	0.122442	0.670727	0.692022	0.420634	0.559628	0.192503	0.282601	0.693687	-0.327867	0.618468	0.640477	-0.162937	0.0613471	0.588834	0.083394	0.118772	0.163539	0.0299994	0.210251	0.458836	0.697956	0.680423	0.112547	0.700221	0.69118	0.711666	0.549951	0.567892	0.695276	-0.0225516	0.606517	0.738043	-0.00642662	0.676225	0.698369	0.644025	0.0372389	-0.260846	-0.32338	-0.0497073	0.290472	0.701822	0.624093	0.560164	0.0814773	0.0421247	0.64421	0.701553	0.592098	0.730243	0.439216	0.303145	0.550964	0.696446	0.00113511	-0.0917174	0.125282	0.41522	0.325236	0.337578	-0.0606823	0.2139	0.201317	0.0786696	-0.104909	-0.118005	-0.108509	0.0917295	0.180065	0.164651	0.667106	0.247521	0.712027	0.62597	-0.0670918	-0.142181	-0.075771	-0.052604	0.554725	0.493525	-0.628363	0.645879	0.0915506	-0.0475553	0.69568	-0.12852	-0.0439791	-0.455936	0.185502	0.724719	0.0141623	-0.0583924	0.0662118	-0.284917	0.0995743	0.670415	0.676038	0.711345	0.0317099	-0.0876535	0.717278	-0.0285402	0.671828	-0.328139	0.614884	0.0618948	0.167499	0.0549819	0.543586	0.170096	-0.0473694	0.132632	0.0665214	0.0476894	-0.363552	-0.249019	0.174003	0.698255	0.643057	0.123308	0.547601	-0.223381	0.7245	0.0672987	0.0109497	0.365747	0.0795822	0.495631	0.0169737	0.614551	0.0271084	0.720307	0.719294	0.687831	0.643981	0.459852	0.370778	0.695625	0.0926536	0.56698	0.107346	0.63337	0.710408	0.360569	0.699177	0.0213234	-0.0821058	-0.00138571	0.706048	0.0708101	0.6973	0.532264	0.690115	-0.0485179	0.648085	0.660471	0.737108	0.588918	0.308818	0.719638	-0.0258827	0.7118	0.226762	0.68858	-0.001097	0.715296	0.487815	0.110768	-0.218594	0.23792	0.456301	0.174803	0.700123	0.171605	0.70459	0.287877	0.709451	0.746501	0.599867	0.408803	-0.329618	0.00989846	0.580516	0.608265	0.710986	-0.532613	0.171424	0.589637	0.525314	-0.388792	0.3641	0.665359	-0.211664	0.48122	0.547665	0.545064	0.569742	0.728157	0.55273	0.301716	0.637445	-0.0996224	-0.354025	0.598378	0.493101	0.0471048	0.551207	0.705879	0.679726	0.702494	0.143588	0.620843	0.640803	0.66334	0.701662	0.323626	0.665924	0.630865	0.669337	-0.154676	0.403528	-0.410278	0.709714	0.425942	-0.0400084	0.0778313	0.189186	0.141857	-0.0521357	0.677463	0.269632	0.590489	0.151104	0.109329	0.207496	-0.0673524	0.0652124	0.0750889	0.131973	0.360485	0.0651692	0.729808	0.691855	0.491651	0.375141	0.661507	0.700709	0.63253	0.665084	0.12474	0.403841	0.632496	0.606791	0.707161	0.588386	0.486034	0.674916	0.687659	0.679625	0.694337	0.69664	-0.421499	0.604069	0.192748	0.718	-0.286817	0.633459	0.62061	-0.0120963	0.700576	0.670738	0.243284	0.695937	-0.056382	0.710621	0.278693	0.661552	0.28193	0.66164	0.629242	0.698849	-0.0562674	0.622672	0.342725	0.548617	0.655087	0.656792	0.660082	0.71627	0.481147	0.653313	0.653447	0.711932	0.246271	-0.037984	0.161031	-0.187636	-0.585708	-0.000963737	-0.0108257	0.625918	0.257258	0.713777	0.64986	0.259221	0.659178	-0.0162613	0.660289	0.731521	-0.233492	0.396458	0.547655	0.292711	0.603589	0.150405	-0.320987	0.371333	0.700671	0.640739	0.724445	0.698188	0.721949	0.702583	0.697418	0.27672	0.737683	0.529764	0.623138	0.662366	0.604417	0.578362	0.548338	0.439323	0.268003	0.534065	0.239662	0.129463	0.355663	0.666834	0.0324396	0.119122	0.00410293	0.289395	0.509992	0.672121	0.645994	-0.254072	0.0940957	0.692312	0.647969	-0.237651	0.701657	0.165362	0.259868	0.0486207	0.653112	0.0814769	0.180977	0.563343	0.70474	0.724308	0.563309	0.0854142	0.355203	0.71341	0.690559	0.68419	0.514606	0.610542	0.54134	0.65582	0.684446	0.681606	0.546694	-0.547172	0.0654354	0.0663938	0.433339	0.650932	0.264531	0.201384	-0.0295349	0.269888	-0.223426	0.508038	0.279018	-0.139022	0.373011	0.222816	-0.295481	0.676561	-0.289238	-0.139942	0.502013	0.366923	0.537217	0.649619	-0.180334	0.604791	-0.0576907	0.510522	-0.255341	-0.226712	0.634058	0.593002	0.400344	-0.173675	0.619845	0.699709	-0.114756	0.0137698	-0.27138	0.0219746	0.636481	-0.00814345	0.566054	0.721656	0.285857	0.202615	0.111034	0.610658	0.466799	0.677134	0.22455	0.370985	0.729365	0.651822	0.0530977	0.723879	-0.0352358	0.222423	0.566239	0.413976	0.367171	0.000387874	0.651765	0.603335	-0.420955	-0.558041	0.429501	0.49127	0.682753	0.230489	0.698013	-0.297244	0.556324	0.0898977	0.56942	0.0283732	0.216129	0.172656	0.617446	0.11493	-0.00778586	-0.0709988	0.0436907	-0.131548	-0.270762	-0.0860469	0.684686	-0.0676452	0.374951	0.668569	-0.0368161	-0.164109	0.144835	0.704069	0.667629	0.275184	0.0123848	0.567143	0.609588	-0.277201	0.550388	0.0977895	0.746551	0.0226556	-0.521989	0.207355	-0.333177	-0.170877	0.0223087	0.103619	0.236918	0.37516	0.505305	0.708287	-0.0256868	0.694754	0.464475	-0.342876	0.663261	0.56147	0.397346	0.204717	0.554517	0.0903001	0.614695	0.626976	0.219729	0.372721	0.652473	0.562846	0.0994757	0.157097	0.71202	0.601609	-0.437048	0.597222	-0.0296911	0.697437	0.568413	0.171079	0.308988	0.6819	0.512691	0.680234	0.678075	0.369235	0.726635	0.26015	0.213386	0.243534	0.555447	0.698493	0.49391	0.45254	0.187512	0.527004	-0.40108	0.0957822	0.314405	-0.0259136	0.598567	-0.458076	0.628981	0.691872	-0.329477	-0.554164	0.261444	0.717289	0.566081	-0.0101404	0.090534	0.417101	0.508987	0.0640628	0.101239	0.105569	-0.0276646	0.221048	0.0639637	0.543314	0.714253	0.272998	0.657227	0.338335	0.344488	0.286421	-0.0341872	0.684146	-0.478008	0.668729	0.488668	-0.492911	0.704362	0.333218	0.0729676	0.712766	0.72685	0.57067	-0.0516409	0.692083	0.344332	0.216862	-0.454247	0.707942	0.597894	0.445725	0.58922	0.201957	0.461108	0.597866	0.709488	0.607695	0.354167	0.673167	0.519115	0.458199	-0.281889	-0.193177	-0.336649	0.160515	0.0528191	0.33602	0.167539	0.0923305	0.352784	0.0510839	-0.005145	0.0642245	0.269919	0.118915	0.186333	-0.246562	-0.327444	-0.33207	0.116228	0.0703692	0.344442	-0.212374	-0.107984	-0.145652	-0.316909	-0.247592	0.0223259	0.157095	0.241232	0.00179883	-0.00494122	0.135021	0.0465543	0.118977	0.00667449	0.025755	0.0750475	0.200563	-0.195452	-0.192291	-0.307467	-0.0829562	-0.0994174	-0.18365
cg16020490	0.0413995	0.0528036	0.0538433	-0.0468082	-0.078909	0.116921	0.11684	0.239556	0.0538317	0.124309	0.0215011	0.138098	0.0261411	0.0509089	0.025683	0.0180187	0.361636	-0.00171885	0.00579085	-0.0370003	0.0235964	0.0659441	0.0998145	0.0217235	-0.0296266	0.0211554	0.0828309	0.0495417	-0.0444485	0.0650811	0.0823325	0.0879855	0.107002	0.0586804	0.0187145	0.089016	0.0425106	0.103604	0.0342829	0.0823078	0.0659339	0.0881129	0.0917239	0.058331	0.102666	0.0661645	0.0209238	0.137009	0.0628987	0.114358	0.0204992	0.134146	0.0438705	0.0959381	0.070383	-0.0830329	0.0621899	-0.0482439	-0.0308687	0.0647609	-0.152325	-0.0479871	-0.262435	-0.14581	-0.2755	-0.26417	-0.199053	-0.228465	-0.22393	-0.354391	-0.388832	-0.0566277	-0.198785	-0.166916	-0.260251	-0.0272308	-0.28388	-0.370035	-0.0145339	-0.13344	-0.0504116	-0.0103138	-0.0232688	-0.035732	0.0408427	-0.0279478	0.00283696	-0.0224594	-0.0380196	0.0308149	0.136565	0.346681	0.206217	0.288637	0.293256	0.269552	0.367466	0.298861	0.316072	0.194208	0.28679	0.0171844	0.26643	0.247305	0.348074	0.264028	0.340529	0.353348	0.311266	0.285256	0.319452	-0.0533336	0.302398	-0.248124	0.20809	0.318867	0.335063	-0.224515	0.0404237	0.313901	0.296282	0.332149	0.331306	0.228225	0.266365	-0.0544584	0.339382	0.217083	0.150465	0.307989	0.290488	0.289714	0.339124	0.306605	-0.193141	0.295608	0.300262	0.323645	0.0536225	0.339887	0.0788566	0.220224	0.226095	0.336998	0.12554	0.33492	0.303166	0.261922	0.371108	0.256806	0.187869	0.355533	0.319682	0.289613	0.310516	0.22613	0.306197	0.25165	0.335998	0.256043	0.189954	0.310712	0.263907	0.197449	0.357705	0.297589	0.325609	0.353577	0.302007	-0.0941064	0.262358	0.345771	0.242979	0.114398	0.314374	0.292134	-0.147864	0.26866	0.254609	-0.183216	0.307357	0.29999	0.359408	0.220041	0.33181	0.299106	0.343655	0.307241	-0.133932	0.33421	0.242289	0.130189	0.319441	0.35975	0.186333	0.192764	-0.179066	0.287573	0.270932	0.176797	0.35063	0.298455	0.34824	0.318569	0.302753	0.220174	0.292334	0.0806405	0.324876	0.305865	0.224678	0.361066	0.355981	0.299183	-0.0966023	0.326737	0.357528	0.210614	0.348487	0.203485	-0.168639	0.274166	0.187149	0.141655	0.142827	0.234684	0.261376	0.311575	0.0512661	-0.0461068	0.366219	0.30071	0.222945	0.247005	0.255352	-0.0759947	0.344536	0.321936	0.336308	0.255242	0.165497	0.362521	-0.153927	0.342304	0.166656	0.180985	0.299175	0.170518	0.321788	0.323895	0.269224	0.244114	0.226094	0.207885	0.322801	-0.059084	0.319879	0.304175	0.0391105	0.250638	0.270213	0.274611	0.259502	0.286203	0.14546	0.226236	0.207666	0.323872	0.291986	0.271749	0.320393	0.319107	0.33857	0.260149	0.261248	0.341828	0.16913	0.344091	0.345506	0.0946609	0.315637	0.339535	0.352754	0.0299321	-0.199187	-0.0452	-0.046406	0.180864	0.335749	0.315593	0.253891	0.245323	0.136581	0.299956	0.349523	0.263828	0.363378	0.306199	0.215493	0.269494	0.331264	0.203334	0.093553	0.304259	0.228113	0.211544	0.211999	0.0981311	0.158643	0.149641	0.191681	0.0915107	0.0860448	0.0872004	0.0884976	0.320853	0.150815	0.305992	0.0942644	0.334791	0.335657	-0.0577764	-0.087251	0.106851	0.11321	0.291277	0.277138	-0.281999	0.303656	0.229885	0.114585	0.325834	0.0855602	0.119341	-0.230129	0.186066	0.340661	0.189261	0.107536	0.223124	-0.180358	0.287571	0.287276	0.345843	0.348188	0.202856	0.104252	0.337157	0.132721	0.312252	-0.166226	0.281588	0.185957	0.279183	0.209737	0.25832	0.148083	0.104719	0.247698	0.219079	0.217797	-0.156821	-0.144661	0.208976	0.327984	0.280105	0.253742	0.289889	-0.116411	0.350542	0.254773	0.156966	0.200077	0.271083	0.224708	0.221283	0.273234	0.191596	0.343619	0.334054	0.31623	0.314535	0.29006	0.233788	0.31003	0.265373	0.26051	0.284328	0.287284	0.334989	0.216714	0.322117	0.0182986	0.0902551	0.18651	0.319233	0.172173	0.328937	0.256346	0.33833	-0.0458245	0.342311	0.293293	0.352606	0.265314	0.217411	0.34319	-0.019175	0.343588	0.150534	0.335998	0.0312106	0.355596	0.274085	0.0544818	0.0717047	0.219071	0.200686	0.277208	0.331581	0.25489	0.331351	0.309105	0.350544	0.361719	0.287675	0.242062	-0.123517	0.178609	0.270521	0.272337	0.344642	-0.291772	0.249937	0.266626	0.224313	-0.13587	0.166922	0.351127	-0.116885	0.231311	0.27866	0.332317	0.283214	0.355959	0.24276	0.313735	0.334159	-0.0692881	-0.184852	0.266934	0.220335	0.222646	0.27508	0.328552	0.373312	0.333401	0.12309	0.276374	0.299691	0.326929	0.337582	0.344819	0.316574	0.308822	0.302852	-0.0855636	0.18293	-0.204071	0.325632	0.233776	0.165113	0.307733	0.31367	0.253812	-0.0396728	0.290185	0.322331	0.282818	0.243945	0.209568	0.259896	0.14654	0.0651473	0.186291	0.218521	0.224726	0.174619	0.346242	0.312027	0.261972	0.369335	0.340886	0.33774	0.305592	0.334708	0.227578	0.230082	0.307723	0.322189	0.340462	0.272071	0.223672	0.30419	0.337402	0.319967	0.323679	0.341577	-0.217321	0.272926	0.245768	0.348049	-0.134525	0.282155	0.30396	0.0457592	0.343903	0.351156	0.101464	0.3284	-0.0475267	0.342346	0.241685	0.320207	0.18519	0.333766	0.260946	0.33395	-0.0521062	0.294544	0.194579	0.249436	0.300742	0.346268	0.317536	0.352747	0.220926	0.324956	0.324088	0.356964	0.230801	-0.0843045	0.17779	-0.0958835	-0.248965	0.16154	0.00590315	0.318895	0.24057	0.341232	0.314058	0.156631	0.30982	-0.0399138	0.2971	0.354125	-0.105405	0.297643	0.396758	0.187905	0.242828	0.270139	-0.189578	0.185707	0.347847	0.329358	0.351528	0.368769	0.334931	0.335958	0.336956	0.207564	0.360528	0.259106	0.302012	0.298206	0.302859	0.291488	0.228263	0.216239	0.202705	0.303472	0.286425	0.241469	0.256155	0.307778	0.155658	0.0625018	0.158925	0.303669	0.257887	0.322619	0.294207	-0.129716	0.219217	0.323128	0.30781	-0.109503	0.341554	0.298732	0.193643	0.219724	0.276707	0.237658	0.0720389	0.265403	0.343571	0.344185	0.32729	0.0604423	0.346109	0.350391	0.324651	0.341198	0.211829	0.298832	0.278041	0.352985	0.328796	0.323828	0.247333	-0.258752	0.142409	0.193769	0.299931	0.306817	0.233438	0.22671	-0.0362772	0.262732	-0.167749	0.334071	0.259743	-0.115604	0.286216	0.163569	-0.165493	0.322453	-0.189813	-0.0668448	0.277028	0.291127	0.256798	0.291732	-0.0960219	0.298946	-0.04098	0.274013	-0.149738	-0.132293	0.288182	0.292985	0.29535	-0.113905	0.296132	0.324835	-0.096609	0.0804156	-0.191911	0.214805	0.304331	-0.0501457	0.255868	0.327775	0.175789	0.224881	0.251824	0.328738	0.357328	0.319521	0.245209	0.197345	0.344424	0.282557	0.00127165	0.34799	-0.0700222	0.145167	0.321977	0.301267	0.304344	-0.0322929	0.290934	0.279949	-0.224014	-0.267693	0.224229	0.293915	0.324486	0.113932	0.344987	-0.170133	0.244414	0.210269	0.262656	0.219675	0.281351	0.174207	0.295306	0.148094	0.209204	-0.10626	0.175611	-0.0659576	-0.128788	-0.136275	0.319648	0.0715285	0.269543	0.313441	0.0309136	-0.0908517	0.168917	0.326307	0.32392	0.321265	0.121061	0.282458	0.272429	-0.143673	0.263387	0.0545529	0.376383	-0.0289646	-0.205166	0.10148	-0.156253	-0.0584671	0.0380838	0.0672678	0.183229	0.224665	0.282277	0.333162	0.0633776	0.346503	0.240971	-0.178527	0.302755	0.256178	0.179277	0.149061	0.241467	0.260566	0.345876	0.342221	0.0952866	0.267259	0.34769	0.294574	0.251798	0.134295	0.363131	0.306202	-0.261565	0.359125	-0.0563643	0.34177	0.28596	0.240333	0.159017	0.349887	0.280473	0.31113	0.332762	0.325119	0.35117	0.247003	0.118128	0.243211	0.224131	0.331569	0.253941	0.28148	0.0989186	0.266288	-0.149678	0.0734778	0.243933	0.230895	0.280826	-0.221595	0.31003	0.333929	-0.0640121	-0.261916	0.137652	0.345627	0.260144	-0.135163	-0.0774256	0.251439	0.269076	0.123281	0.111583	0.0931586	-0.0280096	0.163906	0.214441	0.325083	0.354931	0.225624	0.338335	0.336483	0.346916	0.191838	-0.0709412	0.329028	-0.23865	0.316619	0.326005	-0.248864	0.342657	0.204511	0.238291	0.354582	0.357978	0.31049	0.154251	0.346314	0.247185	0.302044	-0.159081	0.323858	0.251664	0.269126	0.258993	0.125328	0.256104	0.337604	0.345766	0.282787	0.228124	0.317404	0.258223	0.230712	-0.110263	-0.178682	-0.198523	0.0660493	0.0624303	0.158189	0.129171	0.0203524	0.156978	0.0505839	-0.0230747	0.141122	0.112682	0.155266	0.0860589	-0.0478832	-0.246253	0.1266	0.0541798	0.115653	0.16947	-0.149486	0.0137725	-0.0261117	-0.238142	0.042671	0.00714171	0.0977157	0.0742139	0.0525269	0.0230629	0.101928	-0.0707047	0.0959915	-0.0182078	-0.0409588	0.110155	0.113982	-0.0570805	-0.141153	-0.120383	-0.0312553	-0.0688816	-0.109172
cg20704654	0.0330628	0.109305	0.0167426	-0.0748876	-0.140187	0.0467102	0.0720588	0.19301	0.0634704	0.144071	0.0462962	0.190109	-0.00986625	0.117698	0.0443843	0.0332585	0.155012	-0.0880594	0.00499819	-0.00728102	-0.0335804	0.181124	0.106726	-0.00433324	0.0417643	0.0279896	0.10538	-0.00685585	0.0127358	0.0801198	0.0755946	0.0882284	0.0402507	0.056807	-0.0590338	0.0827614	0.0468841	0.106755	-0.00980867	0.0743325	0.0281132	0.130111	0.0957381	0.0734262	0.0879382	0.0582464	0.0523623	0.111859	0.0119514	0.147754	0.0327526	0.162371	0.0730619	0.147142	0.0818722	-0.108147	0.112572	-0.0661435	-0.0709223	0.0958216	-0.164086	-0.0993488	-0.381962	-0.234216	-0.425724	-0.400784	-0.290761	-0.340708	-0.387444	-0.538914	-0.605047	-0.0535742	-0.316758	-0.25415	-0.404167	0.0269181	-0.428727	-0.58381	-0.0218943	-0.222371	-0.048151	0.0151645	-0.0228573	-0.0258692	0.0420233	-0.00871013	-0.0230508	0.00271692	-0.0222214	0.0233035	0.213144	0.369529	0.229203	0.378103	0.388959	0.287774	0.439538	0.283032	0.363553	0.262446	0.318238	0.0305027	0.273782	0.247809	0.349382	0.277831	0.373327	0.359019	0.393924	0.296305	0.354159	-0.0921973	0.286264	-0.318552	0.234085	0.318073	0.347517	-0.269479	0.0790294	0.324515	0.289712	0.328555	0.355811	0.230783	0.297919	-0.0440317	0.393679	0.224568	0.156356	0.334212	0.307796	0.289372	0.352135	0.324809	-0.264116	0.300525	0.312409	0.349813	-0.0325374	0.334976	0.11877	0.193146	0.243478	0.360149	0.134406	0.34311	0.32739	0.250596	0.406018	0.264905	0.311723	0.395549	0.330641	0.34364	0.324841	0.256407	0.341619	0.26826	0.326002	0.337668	0.297453	0.36209	0.343059	0.257996	0.407842	0.327971	0.340962	0.374664	0.281736	-0.114452	0.24992	0.346582	0.234177	0.117436	0.336077	0.327247	-0.199786	0.282785	0.261563	-0.241571	0.320051	0.287398	0.368873	0.322216	0.357264	0.32426	0.359102	0.318341	-0.196299	0.361622	0.250765	0.13955	0.340602	0.368586	0.220169	0.224441	-0.249467	0.28813	0.278759	0.219196	0.368143	0.334111	0.346993	0.295066	0.322807	0.229132	0.309351	0.110638	0.313148	0.321817	0.21457	0.43935	0.369444	0.302584	-0.14118	0.33085	0.357316	0.231779	0.349282	0.249379	-0.176072	0.274442	0.185125	0.192486	0.257132	0.259649	0.263547	0.35538	0.0716023	-0.0519164	0.393398	0.331986	0.196786	0.262745	0.266471	-0.130673	0.362672	0.343103	0.35803	0.264547	0.126	0.393886	-0.250541	0.368571	0.190211	0.196308	0.323923	0.180463	0.317285	0.334481	0.269462	0.264705	0.29284	0.21504	0.334102	-0.0640035	0.303284	0.323034	0.108156	0.375657	0.283575	0.363568	0.371406	0.397038	0.23296	0.259634	0.197283	0.341986	0.317593	0.352452	0.332444	0.333673	0.363329	0.31194	0.268788	0.35356	0.18074	0.375202	0.385898	0.134681	0.320315	0.363127	0.36009	0.0466408	-0.188039	-0.038855	-0.0647893	0.206552	0.365194	0.317463	0.281521	0.345578	0.163674	0.323433	0.370967	0.286908	0.395219	0.341563	0.250416	0.254626	0.362392	0.240477	-0.03075	0.43299	0.169761	0.246434	0.242718	-0.0254195	0.195548	0.21263	0.290899	-0.0277145	-0.0303046	-0.0311101	0.124622	0.452996	0.19871	0.341092	0.0915329	0.347772	0.339384	-0.0758	-0.158246	-0.023693	-0.0189129	0.300213	0.32278	-0.322092	0.316059	0.307538	-0.0283801	0.342081	-0.0449779	-0.00793438	-0.27436	0.217614	0.352875	0.264149	-0.0298536	0.29793	-0.22729	0.398203	0.311762	0.34105	0.351575	0.271755	-0.0295215	0.36666	0.00527822	0.314884	-0.198646	0.295905	0.266171	0.359276	0.281797	0.250042	0.218064	-0.0285885	0.310958	0.283607	0.282379	-0.229165	-0.162143	0.242117	0.33395	0.28681	0.327355	0.297941	-0.156793	0.371669	0.345098	0.279319	0.216234	0.364843	0.29833	0.323657	0.313573	0.327488	0.36642	0.347035	0.342745	0.324219	0.310677	0.276288	0.326076	0.389027	0.271618	0.373875	0.292227	0.350909	0.234667	0.355289	0.0261909	0.103816	0.318202	0.338338	0.220481	0.342396	0.261603	0.37234	0.0128825	0.367019	0.324623	0.378236	0.263445	0.241523	0.372578	0.0162393	0.359343	0.14683	0.368823	-0.00828989	0.355695	0.306713	0.0119728	0.124293	0.251854	0.22499	0.356563	0.357563	0.290182	0.362384	0.378441	0.372013	0.384665	0.290378	0.264836	-0.206162	0.30493	0.264204	0.260455	0.367026	-0.342874	0.334825	0.29734	0.208655	-0.154765	0.169706	0.335579	-0.181359	0.214944	0.249745	0.344644	0.312919	0.371203	0.257816	0.405293	0.316628	-0.136061	-0.244794	0.266817	0.218212	0.298658	0.27275	0.358179	0.389444	0.364344	0.152002	0.283912	0.327814	0.346296	0.367837	0.387971	0.333172	0.336986	0.335053	-0.157141	0.194283	-0.251518	0.358434	0.262474	0.250641	0.393027	0.438848	0.3137	-0.0615251	0.336314	0.448011	0.315641	0.292512	0.261148	0.327943	0.2242	0.105911	0.266204	0.281288	0.212501	0.219554	0.348949	0.340351	0.261784	0.438657	0.372601	0.361999	0.321149	0.335742	0.279247	0.142855	0.279913	0.340272	0.363174	0.286246	0.224772	0.332853	0.361096	0.322583	0.331529	0.377949	-0.302474	0.293785	0.298686	0.363089	-0.133118	0.254083	0.330043	0.0514	0.341512	0.362672	0.0919637	0.341041	-0.0777386	0.354582	0.302609	0.313511	0.176717	0.334154	0.240516	0.351338	-0.054191	0.315144	0.201076	0.258491	0.317842	0.336365	0.313861	0.384688	0.240379	0.326246	0.302175	0.367709	0.257944	-0.0895239	0.225481	-0.119222	-0.27047	0.239702	-0.00589768	0.33817	0.0707785	0.350858	0.327516	0.149737	0.334034	-0.03396	0.316852	0.360079	-0.162921	0.107835	0.436521	0.202234	0.237523	0.358457	-0.220471	0.205144	0.364148	0.30583	0.380327	0.407243	0.347634	0.358244	0.350613	0.195531	0.374658	0.290043	0.292893	0.310156	0.322107	0.305799	0.245495	0.225683	0.250723	0.338628	0.359864	0.350325	0.332335	0.320865	0.229813	0.0571688	0.189923	0.385623	0.269605	0.338943	0.31022	-0.201988	0.264688	0.343664	0.312591	-0.162361	0.356752	0.364282	0.214662	0.278395	0.286499	0.305745	0.052308	0.254907	0.353522	0.357145	0.351927	0.0958625	0.39931	0.374948	0.336676	0.360761	0.208333	0.309224	0.28736	0.371074	0.348229	0.331391	0.254441	-0.269826	0.121357	0.24506	0.31338	0.31938	0.292259	0.282497	-0.108978	0.354526	-0.178971	0.380571	0.323487	-0.156761	0.323357	0.21867	-0.228837	0.351638	-0.25082	-0.12969	0.32258	0.304985	0.227027	0.307607	-0.168593	0.319333	-0.092106	0.331466	-0.192865	-0.204148	0.311625	0.298588	0.313959	-0.172429	0.301467	0.331384	-0.140131	0.105818	-0.216018	0.235502	0.317558	-0.087532	0.24714	0.378078	0.196806	0.299785	0.37195	0.316559	0.385733	0.330901	0.307125	0.206011	0.374641	0.307782	-0.0212907	0.352327	-0.0445451	0.16882	0.325514	0.316304	0.348552	-0.0493506	0.34447	0.286241	-0.276666	-0.256352	0.230184	0.296067	0.34955	0.11823	0.35864	-0.218099	0.23978	0.2511	0.256546	0.272618	0.345398	0.13761	0.282846	0.141512	0.320151	-0.144257	0.262553	-0.115204	-0.14272	-0.100849	0.345796	0.0818094	0.299257	0.319417	0.0339047	-0.160578	0.187155	0.355776	0.32653	0.354712	0.164025	0.277925	0.26462	-0.175191	0.253433	0.0944278	0.395633	-0.0493568	-0.2008	0.137033	-0.237002	-0.0948766	0.0540844	0.10005	0.19347	0.245739	0.311735	0.353547	0.0613688	0.367188	0.222031	-0.213139	0.324577	0.274961	0.181465	0.15984	0.2855	0.404423	0.375044	0.354389	0.154468	0.310735	0.367597	0.295037	0.31056	0.12128	0.369978	0.322007	-0.361573	0.397449	-0.100231	0.361069	0.259048	0.283889	0.203012	0.37339	0.278414	0.337259	0.316182	0.356582	0.366142	0.300177	0.165879	0.245085	0.233434	0.349835	0.279521	0.310729	0.0974435	0.272233	-0.154804	0.0490667	0.317683	0.303731	0.288431	-0.256314	0.33316	0.356983	-0.100274	-0.324393	0.16115	0.385031	0.271638	-0.162368	-0.129348	0.291266	0.32149	0.208223	0.0355396	0.105447	-0.0313466	0.181435	0.241315	0.348809	0.390477	0.243077	0.344488	0.346916	0.472551	0.218653	-0.0711906	0.35794	-0.26629	0.322001	0.349641	-0.284318	0.366378	0.216852	0.304032	0.371873	0.380294	0.333706	0.244633	0.372862	0.292159	0.374765	-0.17328	0.347249	0.298198	0.332357	0.305916	0.12484	0.307863	0.335818	0.359772	0.290536	0.243643	0.324073	0.266726	0.235069	-0.220553	-0.0839441	-0.0780689	0.0783259	0.0507426	0.114036	0.151709	0.108783	0.183138	-0.00174913	-0.000572554	0.12487	0.228222	0.0841189	0.0242251	-0.158942	-0.186592	0.310174	0.097088	0.107756	0.189553	-0.204874	0.0799407	-0.063936	-0.235011	0.117782	0.0368872	0.0624696	0.0245107	0.0190513	0.0453306	0.037882	0.0625826	0.109446	-0.113211	0.0412175	0.0710531	0.0499455	-0.111458	-0.10907	0.00529682	-0.0620686	-0.0882257	-0.0619544
cg12170121	0.0971301	0.108134	0.0228158	-0.037516	-0.0687947	0.050272	0.0338239	0.177764	0.0340665	0.131832	0.0367116	0.147957	-0.0447008	0.053023	0.0662257	0.0601813	0.204075	-0.0568454	-0.0577025	0.011263	-0.03003	0.0606397	0.0979014	-0.0319313	0.0026509	0.0236661	0.0272045	-0.0377432	0.00530785	0.0755243	0.0567901	0.0707904	0.0111122	0.0837596	-0.0660049	0.0523451	0.0483031	0.0445831	-0.0582087	0.0371218	0.010341	0.087809	0.103837	0.135052	0.129103	0.0535841	0.0182165	0.102943	0.0370478	0.107211	-0.000333108	0.162124	0.0274683	0.136445	0.127975	-0.116838	0.0505331	-0.0494586	-0.051037	0.139542	-0.10219	-0.0157602	-0.244422	-0.130845	-0.212378	-0.230476	-0.19787	-0.23374	-0.183367	-0.200334	-0.238639	-0.0677001	-0.179187	-0.140103	-0.236892	0.00885773	-0.157772	-0.238083	0.0255403	-0.153451	0.00510985	0.0251128	-0.0293965	-0.0316311	0.0553139	-0.01901	-0.00272462	-0.00329353	-0.0193417	-0.0545738	0.026354	0.307259	0.149404	0.18166	0.164586	0.197473	0.208959	0.243917	0.254794	0.0934853	0.257767	0.000104907	0.255738	0.216702	0.300364	0.236363	0.314079	0.311936	0.190814	0.239621	0.256417	-0.0634681	0.256965	-0.23337	0.190271	0.278459	0.291581	-0.195102	0.015607	0.282312	0.254437	0.292435	0.291477	0.17702	0.213018	-0.0112637	0.175421	0.202225	0.118415	0.281891	0.263731	0.262968	0.300253	0.276802	-0.185753	0.275076	0.273421	0.294595	0.125184	0.264408	0.0629213	0.184885	0.216163	0.237391	0.0788946	0.284885	0.275477	0.253581	0.33165	0.237805	0.112584	0.325884	0.293862	0.131985	0.269486	0.214785	0.282343	0.241943	0.292146	0.119826	0.0727687	0.201011	0.157479	0.0820896	0.214411	0.283276	0.288148	0.316327	0.2605	-0.139886	0.225348	0.296654	0.213385	0.0711343	0.28929	0.25523	-0.153341	0.239718	0.222088	-0.151855	0.279752	0.234312	0.314267	0.091448	0.300058	0.271271	0.302337	0.274667	-0.14193	0.295182	0.197066	0.0947054	0.287831	0.316532	0.0728787	0.149078	-0.153417	0.258089	0.248701	0.0675232	0.30713	0.285918	0.293713	0.252541	0.271731	0.216196	0.262842	0.0613093	0.283193	0.284552	0.203272	0.246121	0.31952	0.212709	-0.11355	0.300168	0.300404	0.187378	0.300155	0.076391	-0.146795	0.225212	0.137996	0.11571	0.0647499	0.190197	0.259602	0.290657	0.0243899	-0.00888093	0.323707	0.224067	0.200769	0.244416	0.192367	-0.0841943	0.310353	0.292174	0.299975	0.210408	0.162691	0.322633	-0.152851	0.306707	0.163579	0.118983	0.273138	0.0831864	0.283275	0.29354	0.199176	0.234499	0.127347	0.139763	0.293251	-0.117131	0.265881	0.275129	-0.0307916	0.105103	0.24735	0.112433	0.12067	0.141295	0.0629304	0.130883	0.188746	0.29885	0.285398	0.11877	0.297379	0.294733	0.307884	0.244472	0.240541	0.300709	0.0399357	0.276919	0.320158	0.0303325	0.286266	0.303947	0.287905	0.023399	-0.128979	-0.113588	-0.0357501	0.139544	0.305576	0.269096	0.240512	0.106467	0.0529179	0.277205	0.305982	0.251377	0.321282	0.21868	0.151321	0.231919	0.303244	0.0607619	-0.03329	0.142632	0.172621	0.160123	0.162779	-0.0218883	0.11191	0.112158	0.088596	-0.0374005	-0.0420352	-0.0391121	0.0587789	0.162656	0.099857	0.289066	0.0980778	0.305049	0.277572	-0.0380186	-0.0801954	-0.0254285	-0.0177178	0.245189	0.229527	-0.270496	0.275779	0.0996082	-0.0176152	0.299785	-0.0470337	-0.0116644	-0.208236	0.107114	0.309837	0.0652153	-0.0209088	0.0906037	-0.144777	0.126262	0.281691	0.292518	0.303099	0.0723556	-0.0301303	0.309428	-0.00329287	0.283341	-0.149091	0.259841	0.0814279	0.136702	0.0842571	0.228562	0.104113	-0.0173169	0.115006	0.0876063	0.0811446	-0.164859	-0.11648	0.11147	0.296674	0.266714	0.114694	0.241452	-0.107956	0.312806	0.104527	0.0661683	0.168895	0.11315	0.219035	0.0817649	0.261831	0.0840699	0.310128	0.30635	0.294777	0.27768	0.216302	0.177	0.293618	0.118561	0.240744	0.124634	0.266768	0.305155	0.16744	0.299914	0.0140054	-0.000302164	0.0740367	0.29977	0.0751606	0.298452	0.227303	0.304454	-0.0148712	0.28773	0.278415	0.319019	0.247805	0.156216	0.311535	-0.00279767	0.307389	0.103793	0.300281	-0.000344044	0.307986	0.224352	0.0380594	-0.0396554	0.135359	0.194548	0.137635	0.301994	0.122416	0.304018	0.17843	0.308976	0.323592	0.255259	0.188456	-0.1456	0.0742236	0.24019	0.251434	0.30762	-0.249862	0.131349	0.25135	0.211887	-0.161804	0.152596	0.287645	-0.111329	0.199564	0.230669	0.251119	0.252245	0.315285	0.231362	0.187004	0.275921	-0.0650315	-0.166885	0.249431	0.203944	0.0866353	0.237157	0.303562	0.303699	0.30531	0.0788511	0.259109	0.274311	0.289984	0.305612	0.195241	0.286188	0.275923	0.286515	-0.0847441	0.171602	-0.187436	0.303799	0.19137	0.0452756	0.119985	0.161016	0.120152	-0.032416	0.288116	0.184951	0.255886	0.119695	0.0985205	0.144306	0.0312131	0.0423238	0.0864654	0.109319	0.163932	0.0738921	0.311261	0.295489	0.217797	0.219666	0.293846	0.30419	0.271529	0.289456	0.107555	0.167163	0.263451	0.271105	0.305247	0.252166	0.20173	0.287343	0.299004	0.288302	0.29558	0.304837	-0.201852	0.257013	0.134025	0.309877	-0.121587	0.258255	0.270523	0.0114371	0.299517	0.296632	0.09943	0.296647	-0.0376795	0.304958	0.16055	0.279443	0.131927	0.285164	0.252024	0.300099	-0.0320744	0.266375	0.153681	0.230504	0.279259	0.283796	0.280039	0.314099	0.206582	0.280144	0.274574	0.30815	0.141252	-0.0369915	0.101855	-0.0871987	-0.24777	0.0539114	-0.00214281	0.275961	0.109604	0.307157	0.279815	0.11901	0.283243	-0.0136554	0.27885	0.31428	-0.108634	0.162062	0.27595	0.142387	0.243857	0.133496	-0.151984	0.164918	0.304513	0.273971	0.316115	0.314093	0.307198	0.304377	0.300363	0.132569	0.31984	0.234319	0.263791	0.278916	0.265726	0.254155	0.22738	0.191424	0.138109	0.246407	0.158487	0.119086	0.186525	0.281969	0.0647135	0.0210585	0.0464937	0.180062	0.22324	0.289025	0.273849	-0.126565	0.0941843	0.295352	0.275037	-0.114177	0.305544	0.136296	0.130818	0.0793972	0.271818	0.0959043	0.0554558	0.235897	0.302817	0.311535	0.258941	0.0488251	0.206681	0.311792	0.2943	0.298525	0.208572	0.265181	0.237673	0.294038	0.296293	0.291001	0.229403	-0.236609	0.0542203	0.0802571	0.207296	0.278735	0.150307	0.127619	-0.0359405	0.164486	-0.115969	0.246004	0.158976	-0.0845814	0.192302	0.116189	-0.147554	0.293431	-0.151115	-0.0729233	0.230838	0.187972	0.219322	0.274871	-0.0947115	0.265937	-0.0395106	0.234036	-0.126372	-0.117665	0.271594	0.255581	0.199582	-0.094995	0.265543	0.296448	-0.068729	0.029805	-0.139235	0.0670735	0.274069	-0.0221401	0.234224	0.311817	0.135517	0.129356	0.120662	0.266593	0.237691	0.289179	0.139865	0.162808	0.314876	0.273568	0.00155394	0.308767	-0.0246225	0.107599	0.256622	0.205392	0.193424	-0.0112404	0.28189	0.253505	-0.196319	-0.237695	0.188893	0.222869	0.294951	0.0987521	0.303648	-0.147564	0.227551	0.0856563	0.236892	0.0747378	0.149523	0.0893044	0.256046	0.0684354	0.0718036	-0.0542417	0.0729007	-0.0648025	-0.118379	-0.0542262	0.295293	-0.000184843	0.187683	0.283576	-0.00379741	-0.0897085	0.0909793	0.302816	0.285765	0.170506	0.0409526	0.237633	0.249742	-0.130232	0.232835	0.0480728	0.326901	-0.00356508	-0.210208	0.0922189	-0.157657	-0.0741611	0.0340616	0.0524405	0.119022	0.174336	0.230839	0.304158	0.0053108	0.304605	0.200319	-0.15855	0.281715	0.239666	0.168345	0.0998978	0.238709	0.119864	0.27995	0.278756	0.101013	0.186211	0.28961	0.244162	0.106827	0.077861	0.309841	0.264337	-0.221454	0.279523	-0.0354538	0.302941	0.241319	0.122886	0.142533	0.300691	0.22754	0.29105	0.285364	0.202615	0.313665	0.148128	0.105317	0.137811	0.225065	0.299691	0.21882	0.215808	0.0736593	0.227609	-0.164644	0.0405893	0.168424	0.0642318	0.252831	-0.203651	0.270799	0.299625	-0.125792	-0.249551	0.117209	0.313596	0.241602	-0.0434343	-0.00245268	0.197397	0.232711	0.0656805	0.0454993	0.0542465	-0.015341	0.112863	0.080585	0.251738	0.314005	0.142211	0.286421	0.191838	0.218653	0.142512	-0.0284126	0.29662	-0.212299	0.286512	0.234785	-0.219897	0.306616	0.156148	0.0976745	0.310197	0.316336	0.254525	0.0388291	0.302446	0.174083	0.154156	-0.18364	0.302934	0.253016	0.216156	0.252526	0.0943937	0.215468	0.268796	0.304918	0.25504	0.167429	0.285136	0.223807	0.200126	-0.129912	-0.0877724	-0.127599	0.0446782	0.0341419	0.131028	0.076067	0.0514954	0.150047	0.0104265	-0.00517438	0.0523744	0.126475	0.0654155	0.0659177	-0.101524	-0.160016	-0.0304877	0.0591692	0.0535011	0.151032	-0.12035	-0.0126461	-0.0536621	-0.173151	-0.047128	0.00809768	0.0699278	0.0805389	0.00396544	0.0131074	0.0496695	0.0180775	0.0636348	-0.0207634	0.00792918	0.0511202	0.0594027	-0.0765959	-0.0942935	-0.099318	-0.0342172	-0.0533196	-0.0726621
cg15403390	0.0140853	-0.00520456	-0.0266524	0.0263254	0.0316601	-0.0316187	-0.0393426	-0.063026	0.0009189	-0.0217112	-0.0161619	-0.0284366	-0.0388791	-0.029143	0.000133029	0.0111619	-0.0897459	-0.0228137	-0.0193396	0.0147928	-0.0347292	-0.00621007	-0.0273409	-0.0279901	-0.00276136	-0.0139313	-0.0404296	-0.0382738	0.00526247	-0.0144537	-0.0151933	-0.0235848	-0.0452927	-0.0123098	-0.0172377	-0.0351365	-0.00920259	-0.0437235	-0.0363928	-0.0315296	-0.0328813	-0.0235399	-0.00792843	0.02756	-0.00752237	-0.0249262	-0.0209229	-0.0382555	-0.014775	-0.0267962	-0.0230692	-0.018111	-0.0065295	-0.0129972	-0.000505896	0.0067847	-0.0421451	0.0165535	0.00505579	0.00853858	0.024292	0.0245645	0.0141347	0.0278744	0.0335924	0.0211212	0.0227057	0.00417005	0.0293916	0.0674987	0.0669922	-0.00267311	0.0106162	0.0139286	0.0261474	0.010278	0.0565674	0.0586011	0.0108887	-0.00955486	0.0262904	0.0272046	0.012552	0.00839471	-0.00134548	-0.00576859	-0.0159085	-0.00636595	0.000387784	-0.0459161	-0.0533874	-0.0288033	-0.0336047	-0.0642695	-0.0683491	-0.0392353	-0.0788454	-0.0309082	-0.0391223	-0.0521218	-0.0234419	-0.0112732	-0.0117218	-0.0148037	-0.0290942	-0.0182893	-0.0240647	-0.0290227	-0.0623282	-0.0308151	-0.0313577	-0.0038359	-0.0264165	0.0122874	-0.0179256	-0.0273928	-0.0267112	0.0227278	-0.0141776	-0.0191812	-0.0211904	-0.0260926	-0.0255275	-0.0329861	-0.0359781	0.0166298	-0.0801972	-0.00828461	-0.0242893	-0.0206514	-0.0175809	-0.0183739	-0.0285936	-0.022848	0.00693938	-0.0175412	-0.0178471	-0.0214612	0.0309623	-0.0418045	-0.0161206	-0.0140747	-0.0104118	-0.0529422	-0.0174401	-0.0274262	-0.0221073	-0.0110473	-0.0288566	-0.0154021	-0.0471239	-0.0243172	-0.0172417	-0.0851269	-0.0260891	-0.0139198	-0.0201975	-0.00940974	-0.0244782	-0.0726745	-0.065117	-0.0558064	-0.0588799	-0.0548157	-0.0719617	-0.0199391	-0.027554	-0.0263027	-0.0243405	-0.0197861	-0.0190194	-0.0307435	-0.0155963	-0.0240254	-0.0186756	-0.0264925	0.00527779	-0.0203242	-0.0208186	0.01752	-0.022473	-0.0379197	-0.0301054	-0.0681398	-0.0208706	-0.0227913	-0.0249154	-0.0211569	0.00548319	-0.0251596	-0.0248324	-0.0223359	-0.0221339	-0.0297955	-0.0573911	-0.0322781	0.0151587	-0.0213744	-0.015734	-0.0557693	-0.0284705	-0.0146022	-0.0323759	-0.0312441	-0.0221075	-0.00462749	-0.0174662	-0.0103396	-0.0240261	-0.0177187	-0.0127331	-0.0673664	-0.0257402	-0.0444108	-0.000893015	-0.020628	-0.0334534	-0.0177042	-0.0295187	-0.063586	0.0140624	-0.0292005	-0.0262165	-0.0279397	-0.0439353	-0.0321262	-0.00937941	-0.0175033	-0.0132754	0.0178947	-0.0297266	-0.0424247	-0.0143955	-0.00903794	-0.0385471	0.00471513	-0.0252313	-0.0215498	-0.024236	-0.026187	-0.000338593	-0.0280909	0.015556	-0.0227462	-0.00382908	-0.0304087	-0.0198103	-0.0461556	-0.0228261	-0.0246061	-0.0346638	-0.00839584	-0.048388	-0.0394343	-0.0237602	-0.0268709	-0.0309025	-0.0207561	-0.0258693	-0.0750703	-0.0212413	-0.0783114	-0.0740776	-0.0788216	-0.0456929	-0.0450686	-0.0131747	-0.0226537	-0.011381	-0.0714122	-0.0197422	-0.0192276	-0.0228615	-0.0160943	-0.0158565	-0.0248575	-0.0579586	-0.0411815	-0.022544	-0.0327753	-0.0213124	-0.0234059	-0.0345256	-0.0068369	0.0364351	-0.0311048	0.00806448	-0.0280872	-0.0211009	-0.0282052	-0.0111715	-0.0680197	-0.0399936	-0.0177348	-0.0283176	-0.0121975	-0.0295216	-0.0482744	-0.036525	-0.0199223	-0.0231645	-0.0669458	0.000246232	-0.0838112	-0.0207666	-0.0278514	-0.0265372	0.00419597	-0.023512	-0.0250554	-0.0576	-0.00193835	-0.00188588	-0.000494512	-0.0160344	-0.0854048	-0.0256192	-0.0166562	-5.11459e-05	-0.021296	-0.0335848	0.013401	0.00772687	-0.00241739	-0.00101061	-0.0271902	-0.0325837	0.0159554	-0.01815	-0.0660502	-0.00349001	-0.0199129	-0.00323705	-0.00429802	0.0191214	-0.0398732	-0.0257806	-0.0626722	0.00106591	-0.0652359	0.0237702	-0.0837164	-0.0141628	-0.0310961	-0.0300535	-0.0670546	-0.00252108	-0.0245359	-0.0106743	-0.0193828	0.0143207	-0.0160972	-0.0530399	-0.0746454	-0.0627018	-0.0201948	-0.0266711	0.00386674	-0.0680751	-0.0648799	-0.0686032	0.0036359	0.0218254	-0.045483	-0.0210529	-0.0169637	-0.0693804	-0.0312603	0.0101396	-0.0278074	-0.0747592	-0.0508865	-0.0178164	-0.0782417	-0.0194321	-0.0693871	-0.0155122	-0.059732	-0.0237339	-0.0218154	-0.0187331	-0.0240281	-0.040052	-0.0326485	-0.0147252	-0.0767247	-0.0134107	-0.0789853	-0.0167635	-0.0202681	-0.0236795	-0.0233987	-0.00416587	-0.0441314	-0.0584576	-0.0158941	-0.0524006	-0.02266	-0.0197565	-0.0245633	0.0077466	-0.0321186	-0.0186858	-0.0235307	-0.0134706	-0.0351898	-0.0233708	-0.00206207	-0.0237344	-0.0286244	-0.0248148	-0.0048879	-0.0299518	-0.0319647	-0.0100932	-0.0563114	-0.0380563	-0.00423037	-0.06739	-0.0221573	-0.0613749	-0.0241735	-0.0665738	-0.0268235	-0.0277069	-0.0226033	-0.0348274	0.000287478	-0.0572958	-0.0204107	-0.0139778	-0.0255677	0.0308794	-0.0636112	-0.018213	-0.00809426	-0.0101727	-0.00492456	-0.0346082	0.0130631	-0.0186399	-0.0251221	-0.04619	-0.0226058	-0.0288013	-0.0063792	-0.068564	-0.0324227	0.00764259	0.0171019	-0.0142924	-0.0078842	-0.0669824	-0.0221381	-0.0200477	-0.0423307	-0.0218793	-0.0278284	-0.015034	-0.0186879	-0.0235349	-0.0218727	-0.0714329	-0.0212154	-0.0205066	-0.0153887	0.00908968	-0.0094063	0.019551	-0.0195263	-0.0297851	-0.0634333	-0.0908396	-0.0785219	-0.0650355	0.0087171	-0.0158994	-0.0726082	-0.0221657	-0.0582897	-0.0545103	-0.058539	-0.0553375	-0.0155294	-0.051708	-0.0561253	-0.0286744	-0.049566	-0.0265471	-0.0169936	-0.0289353	-0.0721541	-0.0306017	-0.0263025	-0.0247639	-0.0270177	-0.061196	-0.039918	-0.0257812	-0.0319062	-0.0259871	-0.012603	-0.0163259	-0.0149182	-0.0237333	-0.0208368	-0.019764	-0.0248344	0.0203943	-0.014789	-0.0534775	-0.0240967	0.00459959	-0.0154822	-0.021108	-0.0179889	-0.0281464	-0.0313597	0.00535804	-0.0231841	0.00980753	-0.0255741	-0.0482783	-0.02368	-0.0251354	-0.0313172	-0.0106887	-0.0241529	0.014352	-0.0236052	-0.0231995	-0.0159815	-0.0172703	-0.0358744	-0.0262877	-0.0265392	-0.0169024	-0.0268263	-0.0294436	-0.0311503	-0.04452	0.0185762	-0.0371383	0.00465403	0.00838347	-0.0548417	-0.00120242	-0.0287398	-0.0763788	-0.023866	-0.0235315	-0.023972	-0.0216406	0.00787895	-0.020452	-0.026433	0.00505531	-0.0729089	-0.0659541	-0.0292725	-0.00801018	-0.070224	0.0245189	-0.0213416	-0.0277836	-0.0308663	-0.0252064	-0.0364392	-0.0196347	-0.0230972	-0.0252549	-0.0318024	-0.0258131	-0.0154522	-0.0267103	-0.0163498	-0.0273675	-0.0268746	-0.0064815	-0.0199249	-0.0374607	-0.0360951	-0.0670242	-0.0639742	-0.0439546	-0.0199463	-0.046697	-0.0312203	-0.0529241	-0.0684811	-0.0187457	-0.0244112	-0.0164583	0.00811392	-0.0587623	-0.0246185	-0.0231567	0.000772574	-0.0240209	-0.0795214	-0.0299739	-0.0694552	-0.0115198	-0.0710417	-0.0107714	-0.0194515	-0.0276944	-0.0246896	-0.0408625	-0.0177593	-0.0751877	-0.0254912	-0.0209909	-0.0313993	-0.00896	-0.0215134	-0.0269991	-0.0351672	-0.0236861	-0.0211755	-0.0127218	0.0172916	-0.0388093	-0.0542618	-0.0491005	-0.0193939	-0.0456132	-0.0584541	0.00860481	-0.0545384	0.0269267	-0.0501347	-0.0514196	0.0173335	-0.0502668	-0.0307989	0.0167754	-0.0206257	0.0239468	0.00541466	-0.0323987	-0.0520192	-0.0216355	-0.0133109	0.0114088	-0.024887	0.00636994	-0.0341003	0.020112	0.0163816	-0.0141015	-0.0222052	-0.0498026	0.0141542	-0.0189805	-0.021166	0.0182481	-0.0259799	0.0268932	-0.0701812	-0.0209248	0.00688118	-0.0165317	-0.0216524	-0.03052	-0.0529228	-0.0709992	-0.0308712	-0.0618772	-0.0219081	-0.0540179	-0.0224181	-0.0229827	-0.0121441	0.00366153	-0.0291863	0.0178207	-0.0189287	-0.0384603	-0.0471318	-0.057185	0.014404	-0.0153496	-0.0142274	0.02433	0.0179185	-0.0162307	-0.0374919	-0.0230759	-0.013817	-0.0284504	0.0168472	-0.00933798	-0.062384	-0.0200584	-0.0686889	-0.0707309	-0.0409227	-0.0236225	-0.0413399	-0.069018	0.0249952	-0.0508653	0.0131541	0.0081147	0.0288678	-0.0184703	-0.0332031	-0.0457774	-0.0207407	-0.0116639	0.00667377	-0.037186	-0.0176179	-0.0238091	-0.0819711	-0.0400832	-0.0262786	-0.0179712	0.0113021	-0.0184061	-0.0159841	-0.0343903	0.0194257	-0.00292425	-0.0190451	0.0101607	0.00544664	-0.0033148	-0.0189579	-0.0401149	-0.0341244	-0.035286	-0.0230785	-0.0285708	-0.025949	-0.0185614	0.0130971	-0.0199259	-0.0120529	-0.00376523	-0.0258765	-0.0108893	-0.0744834	-0.04267	-0.0378003	-0.0120221	-0.0464306	-0.0383187	-0.0329495	-0.071245	-0.0235797	-0.0331862	-0.0271723	0.0293718	-0.0442896	0.0147047	-0.0264577	-0.0209227	-0.058862	-0.0198753	-0.030966	-0.0314423	-0.0206619	-0.0300568	-0.0690192	-0.0273981	-0.0504621	-0.0172655	-0.0522217	-0.00924543	-0.0207709	-0.03138	-0.0400179	-0.0155289	-0.0203999	-0.0112276	-0.0132749	-0.0485837	-0.0774123	-0.0196164	0.0199673	-0.0263346	-0.0218044	-0.0252793	0.0187667	-0.0118448	-0.0238477	-0.0123479	0.0417589	0.0331887	-0.0334137	-0.023579	-0.0341493	-0.0361289	-0.0192066	0.00976154	-0.0284407	-0.0635448	-0.0397672	-0.0305375	-0.0381311	-0.0341872	-0.0709412	-0.0711906	-0.0284126	0.0236967	-0.0238327	0.0199995	-0.0216553	-0.0489057	0.0222628	-0.0250311	-0.0301817	-0.0679177	-0.0293905	-0.0297447	-0.0357092	-0.0580475	-0.0288227	-0.0398822	-0.0722664	-0.0093271	-0.0173066	-0.013392	-0.0382552	-0.0130063	-0.0154048	-0.0283658	-0.0382354	-0.0255708	-0.0199217	-0.0370763	-0.0235499	-0.0214145	-0.0178369	0.00419402	0.0529541	0.0204042	-0.0297262	-0.0197846	0.00317209	-0.0332303	0.017147	0.0048878	-0.0216337	0.00860311	-0.0182387	-0.0130712	-0.0417828	-0.0130329	0.00947695	0.0535783	-0.0870882	-0.0358561	-0.0303459	-0.00840322	0.012667	-0.0279392	0.00136714	0.0374989	-0.050055	-0.0223821	-0.00802706	0.00999595	-0.0406979	-0.0112941	-0.00668457	0.0119274	-0.0135908	0.0138554	0.00972439	-0.0179237	-0.019805	0.0304331	0.0207736	0.00888961	0.0170297	0.00352582	0.00421127
cg21313708	0.330249	0.352312	0.118601	-0.0910627	-0.165916	0.13797	-0.00152552	0.428647	0.0751112	0.396029	0.148586	0.398097	-0.113288	0.14288	0.238881	0.2103	0.433208	-0.205273	-0.192628	0.0649183	-0.0388603	0.134005	0.278474	-0.0540003	0.0571693	0.117205	0.0840985	-0.118712	0.0718911	0.277177	0.158197	0.242317	-0.0459393	0.279972	-0.125902	0.179446	0.185156	0.130293	-0.159778	0.125455	0.064327	0.283848	0.332802	0.438748	0.408704	0.191001	0.0692879	0.263055	0.0995744	0.277326	-0.0125144	0.473892	0.0572709	0.41267	0.434718	-0.33523	0.0820151	-0.0372625	-0.067223	0.467608	-0.234823	0.0132441	-0.548973	-0.252584	-0.435463	-0.506421	-0.413429	-0.55814	-0.349577	-0.270267	-0.360005	-0.202941	-0.401102	-0.320362	-0.503856	0.0598705	-0.210332	-0.381649	0.0976625	-0.389474	0.0777223	0.10465	-0.068534	-0.0794716	0.152426	-0.0693395	-0.0199824	-0.0210541	-0.0529702	-0.240444	-0.0879576	0.743692	0.332205	0.323459	0.249088	0.426452	0.338618	0.593612	0.572653	0.0921544	0.626426	-0.0244029	0.645945	0.546333	0.721394	0.588284	0.764027	0.758633	0.322069	0.557198	0.58274	-0.141776	0.62835	-0.55373	0.461008	0.687645	0.705484	-0.439853	-0.00781825	0.697649	0.626374	0.717247	0.705507	0.39086	0.482925	0.0072573	0.25621	0.5132	0.266095	0.698507	0.653848	0.658656	0.733808	0.67897	-0.438597	0.694384	0.679008	0.719734	0.452342	0.609498	0.133776	0.467775	0.550613	0.491146	0.154293	0.684683	0.673725	0.664461	0.797815	0.596136	0.14381	0.791465	0.735199	0.131925	0.652188	0.529988	0.693484	0.617325	0.718744	0.119289	0.00561663	0.391144	0.253947	0.0594717	0.382706	0.707581	0.703957	0.770607	0.65538	-0.407695	0.555408	0.723201	0.532746	0.130092	0.718948	0.601158	-0.370066	0.587693	0.540544	-0.327699	0.696829	0.547544	0.762074	0.0461417	0.737355	0.665915	0.737308	0.677152	-0.341772	0.706599	0.463489	0.201666	0.701318	0.772384	0.050529	0.32089	-0.334801	0.635504	0.622882	0.0380809	0.742284	0.711249	0.707391	0.60745	0.666513	0.558833	0.64562	0.121697	0.701114	0.714284	0.515657	0.474999	0.782657	0.455094	-0.288749	0.745958	0.724249	0.462594	0.72297	0.0255985	-0.349487	0.543534	0.306405	0.242485	0.0212229	0.424879	0.677313	0.70804	0.0257988	0.0186859	0.777069	0.488671	0.513606	0.625511	0.420097	-0.191393	0.75806	0.711249	0.734732	0.494051	0.442471	0.777248	-0.339582	0.743108	0.418399	0.231624	0.677311	0.10906	0.70365	0.726731	0.432611	0.597628	0.196779	0.282086	0.729271	-0.364443	0.64087	0.676521	-0.16855	0.0548135	0.618567	0.0705958	0.112996	0.157626	0.0269196	0.210536	0.480509	0.735425	0.724775	0.104255	0.738664	0.730247	0.752418	0.588566	0.599093	0.732183	-0.0482642	0.632167	0.783408	-0.0146961	0.711187	0.738358	0.672322	0.038771	-0.257711	-0.35886	-0.0520833	0.299548	0.744351	0.65197	0.598	0.0757216	0.0316423	0.682986	0.738501	0.630098	0.770162	0.451704	0.312057	0.575598	0.73679	-0.0226222	-0.102186	0.119298	0.423292	0.340809	0.353832	-0.0666583	0.22511	0.214381	0.0750619	-0.116675	-0.130154	-0.119551	0.0976074	0.176671	0.173758	0.7099	0.263405	0.751372	0.651788	-0.0677493	-0.162374	-0.0878484	-0.0624335	0.580108	0.5184	-0.669221	0.682906	0.0816611	-0.0613614	0.735111	-0.144916	-0.0549899	-0.484816	0.185283	0.761094	6.91114e-05	-0.0684653	0.0550245	-0.300953	0.0878315	0.711212	0.704765	0.74379	0.0148972	-0.100984	0.757495	-0.043136	0.707627	-0.348842	0.650867	0.0570635	0.158187	0.0432973	0.567496	0.18231	-0.0545147	0.121071	0.0531963	0.0307912	-0.400248	-0.256418	0.171823	0.735608	0.677033	0.113442	0.569213	-0.240567	0.762364	0.0545514	0.0112884	0.384934	0.0668319	0.530671	0.00612361	0.654916	0.0269223	0.761008	0.758338	0.72922	0.676809	0.475161	0.388109	0.73779	0.0867841	0.600859	0.0952591	0.667725	0.751201	0.378102	0.738945	0.0216996	-0.106538	-0.0024919	0.749158	0.0586947	0.734695	0.558635	0.730497	-0.0378134	0.680772	0.69993	0.779779	0.620948	0.316246	0.761723	-0.0246728	0.750816	0.225476	0.728769	-0.00840365	0.747786	0.510334	0.10332	-0.250622	0.24399	0.490879	0.171609	0.740771	0.162343	0.744513	0.289407	0.747883	0.786439	0.628522	0.421903	-0.366628	0.00792209	0.607409	0.639644	0.749997	-0.56178	0.168657	0.624487	0.553669	-0.424004	0.38841	0.689785	-0.230267	0.500743	0.566344	0.560502	0.601979	0.764622	0.59109	0.306711	0.660399	-0.115417	-0.380372	0.630781	0.523116	0.0339427	0.576752	0.748729	0.706598	0.744351	0.143959	0.65584	0.68008	0.700078	0.74403	0.321034	0.703071	0.669207	0.712675	-0.173525	0.42802	-0.435382	0.753426	0.443904	-0.0569516	0.0576047	0.189866	0.132974	-0.0543251	0.721413	0.278418	0.62457	0.144458	0.101319	0.207301	-0.081754	0.0695221	0.0713849	0.126291	0.369086	0.0550402	0.764519	0.734533	0.508741	0.381377	0.696599	0.738128	0.664748	0.696364	0.113667	0.389405	0.656084	0.634636	0.745289	0.625132	0.509995	0.718368	0.727178	0.715192	0.732349	0.738346	-0.45479	0.640791	0.191846	0.757343	-0.304819	0.662248	0.657368	-0.0210727	0.732478	0.702677	0.263088	0.732855	-0.0602396	0.747418	0.28447	0.693025	0.287569	0.689478	0.660876	0.73656	-0.0518261	0.655258	0.355375	0.578411	0.693382	0.680614	0.689242	0.757202	0.506879	0.683984	0.677591	0.745753	0.247102	-0.0342467	0.164485	-0.203385	-0.624119	-0.0115827	-0.0138083	0.656623	0.195116	0.751051	0.683894	0.261766	0.696493	-0.0140375	0.696217	0.768058	-0.257516	0.343422	0.559395	0.299111	0.637272	0.14444	-0.335756	0.386736	0.736838	0.663433	0.765805	0.733647	0.763015	0.742107	0.733733	0.279449	0.777144	0.564567	0.648287	0.700442	0.633745	0.605242	0.584855	0.459203	0.276676	0.558117	0.237864	0.129508	0.371908	0.703563	0.0272151	0.107325	-0.0140959	0.290881	0.538123	0.707463	0.68393	-0.281256	0.0825569	0.728766	0.680024	-0.264297	0.739523	0.152128	0.268105	0.0304367	0.691594	0.0665475	0.183163	0.588735	0.739403	0.762083	0.584996	0.085913	0.351936	0.753394	0.728605	0.716676	0.542473	0.642767	0.565001	0.68568	0.721736	0.718322	0.578558	-0.576686	0.0477135	0.0560219	0.440855	0.687294	0.271602	0.195191	-0.0402294	0.279685	-0.227487	0.526327	0.28644	-0.148344	0.380759	0.232543	-0.318732	0.717499	-0.309112	-0.157778	0.527384	0.369236	0.556135	0.689856	-0.199281	0.635778	-0.0677469	0.536532	-0.269438	-0.246848	0.674136	0.623068	0.406621	-0.189866	0.65325	0.73666	-0.121632	0.00705907	-0.281825	-0.00584788	0.671049	-0.016147	0.593132	0.767153	0.291284	0.204929	0.107757	0.63501	0.47375	0.713298	0.226329	0.38561	0.772264	0.69389	0.0551282	0.757053	-0.0248488	0.233609	0.584944	0.422727	0.373245	0.00528013	0.69732	0.639232	-0.445838	-0.584235	0.453067	0.506404	0.721179	0.238285	0.732442	-0.317967	0.589032	0.0739039	0.595018	0.00896385	0.208081	0.156567	0.6444	0.10021	-0.0185034	-0.0722115	0.0406722	-0.140449	-0.287534	-0.0741123	0.726519	-0.0857831	0.38287	0.703874	-0.0424735	-0.185336	0.140918	0.748583	0.700964	0.258192	0.00266718	0.591096	0.638883	-0.296053	0.57607	0.100818	0.781943	0.0319048	-0.558942	0.214904	-0.365164	-0.183241	0.0249716	0.10441	0.232628	0.385537	0.525775	0.747349	-0.0420463	0.732783	0.483876	-0.366641	0.700818	0.597246	0.424169	0.207925	0.593906	0.0895876	0.638955	0.652111	0.23669	0.38288	0.67966	0.582765	0.0840675	0.15502	0.744016	0.631025	-0.47141	0.623394	-0.0324707	0.734364	0.591968	0.162994	0.326013	0.716668	0.530275	0.719087	0.704194	0.364362	0.763571	0.264397	0.226156	0.234805	0.58801	0.738944	0.51315	0.467762	0.191538	0.554377	-0.437046	0.0915739	0.32434	-0.0482755	0.630028	-0.483568	0.662258	0.732462	-0.371035	-0.592494	0.278334	0.761081	0.600658	0.00261288	0.100427	0.435849	0.54221	0.0682768	0.072131	0.10616	-0.0241922	0.224948	0.0436616	0.565278	0.752807	0.278042	0.684146	0.329028	0.35794	0.29662	-0.0238327	0.723402	-0.50483	0.703119	0.502159	-0.521038	0.743469	0.341775	0.0593331	0.748791	0.76416	0.594806	-0.0644302	0.729143	0.357051	0.212438	-0.49255	0.751164	0.637974	0.467237	0.630539	0.208158	0.48747	0.618425	0.747252	0.639534	0.361191	0.706967	0.544846	0.481123	-0.318828	-0.156241	-0.328653	0.152997	0.0418162	0.357371	0.165308	0.127519	0.388671	0.0317634	0.00372197	0.0654657	0.300587	0.0915055	0.177974	-0.270468	-0.306078	-0.361389	0.101783	0.0584529	0.368943	-0.233612	-0.120315	-0.158048	-0.317256	-0.275242	0.0110154	0.158235	0.254551	-0.031858	-0.00841678	0.134056	0.0735593	0.124345	-0.00144299	0.0453837	0.0666696	0.193474	-0.191308	-0.188966	-0.297139	-0.080348	-0.110366	-0.189005
cg27641239	-0.221876	-0.234163	-0.0588057	0.0608147	0.111791	-0.0806065	-0.00684323	-0.295086	-0.0494768	-0.259422	-0.0896092	-0.271265	0.0961621	-0.0933855	-0.155558	-0.140116	-0.303903	0.132929	0.138622	-0.0453885	0.0489289	-0.0889714	-0.185417	0.0591701	-0.0277852	-0.0647593	-0.0370458	0.0958683	-0.0417359	-0.169605	-0.0998985	-0.145709	0.0302028	-0.182984	0.119318	-0.101848	-0.111699	-0.0695085	0.130724	-0.0663464	-0.0208534	-0.176795	-0.214914	-0.297852	-0.270235	-0.114269	-0.03849	-0.177021	-0.0651631	-0.18858	0.0115849	-0.318914	-0.0368954	-0.276372	-0.286175	0.230849	-0.0656298	0.0532614	0.0694599	-0.311257	0.157147	-0.00568276	0.392052	0.190931	0.30725	0.358597	0.310201	0.394278	0.256362	0.205012	0.268678	0.135874	0.282415	0.220613	0.365345	-0.0359647	0.159215	0.281946	-0.0702835	0.270965	-0.0495401	-0.0679302	0.0521978	0.0558346	-0.107262	0.0407441	0.00882071	0.00699905	0.031702	0.159653	0.0504543	-0.519753	-0.229809	-0.232617	-0.183425	-0.300634	-0.246911	-0.409978	-0.403565	-0.0761789	-0.437141	0.0151816	-0.450178	-0.375313	-0.50502	-0.407063	-0.535904	-0.530135	-0.235904	-0.392965	-0.409069	0.104996	-0.436516	0.390153	-0.322996	-0.47679	-0.492093	0.313782	0.000757994	-0.485113	-0.433816	-0.499783	-0.492039	-0.277895	-0.339175	-0.00521615	-0.18825	-0.354834	-0.188054	-0.485457	-0.454178	-0.456958	-0.511337	-0.473505	0.309647	-0.481792	-0.472053	-0.502951	-0.302201	-0.425797	-0.0942801	-0.320494	-0.381098	-0.349331	-0.108518	-0.477154	-0.470514	-0.45787	-0.55909	-0.414213	-0.114033	-0.554366	-0.510455	-0.107648	-0.454422	-0.370631	-0.483748	-0.42754	-0.499393	-0.0966671	-0.0184113	-0.27636	-0.187338	-0.0508532	-0.274451	-0.493192	-0.490331	-0.5381	-0.451225	0.280334	-0.385057	-0.502432	-0.368537	-0.0946934	-0.49988	-0.422806	0.262699	-0.409173	-0.376455	0.234058	-0.483866	-0.381285	-0.531928	-0.0461344	-0.513356	-0.464038	-0.513298	-0.470824	0.242529	-0.495399	-0.322951	-0.142867	-0.490128	-0.538333	-0.04297	-0.2283	0.238641	-0.44333	-0.432314	-0.0343477	-0.518338	-0.496623	-0.4926	-0.419578	-0.464102	-0.386597	-0.4495	-0.0879783	-0.486214	-0.495875	-0.356315	-0.341283	-0.546167	-0.321011	0.203364	-0.520116	-0.503627	-0.32009	-0.505333	-0.0312715	0.245482	-0.376062	-0.214907	-0.174884	-0.0283882	-0.301611	-0.468388	-0.496079	-0.0201485	-0.011099	-0.544517	-0.343526	-0.354717	-0.434853	-0.297389	0.139058	-0.529614	-0.49796	-0.511342	-0.345494	-0.303283	-0.544097	0.245119	-0.519736	-0.28936	-0.165693	-0.470401	-0.083232	-0.487546	-0.505852	-0.306359	-0.413646	-0.144203	-0.20094	-0.506752	0.250195	-0.446109	-0.471324	0.115477	-0.0536308	-0.429088	-0.0638085	-0.0916015	-0.123741	-0.030151	-0.156081	-0.331923	-0.514329	-0.503949	-0.0850765	-0.515424	-0.509426	-0.525862	-0.413905	-0.417095	-0.510394	0.0242434	-0.44392	-0.547872	0.00291297	-0.494731	-0.51595	-0.470695	-0.0305115	0.183759	0.249106	0.0441871	-0.213524	-0.520601	-0.453531	-0.416965	-0.0666581	-0.0286018	-0.476858	-0.515609	-0.43873	-0.539634	-0.321564	-0.220453	-0.398167	-0.516382	0.00357136	0.0931543	-0.103682	-0.29042	-0.242095	-0.250209	0.0684976	-0.160006	-0.15664	-0.0625119	0.103007	0.111911	0.104837	-0.0732338	-0.142603	-0.128433	-0.497427	-0.18138	-0.524427	-0.456803	0.0495442	0.118836	0.0823387	0.065879	-0.406184	-0.36645	0.468056	-0.475121	-0.0678838	0.0647573	-0.51472	0.121691	0.0585001	0.343808	-0.132212	-0.531893	-0.0108967	0.0696366	-0.0499593	0.218002	-0.0800942	-0.496237	-0.49125	-0.516482	-0.0210574	0.0915108	-0.529583	0.0485055	-0.491269	0.246346	-0.451616	-0.0508812	-0.123494	-0.0426078	-0.394129	-0.135363	0.0599162	-0.0959693	-0.048035	-0.032802	0.282518	0.182856	-0.125027	-0.511776	-0.470366	-0.0900453	-0.398502	0.173462	-0.532007	-0.0546152	-0.0214449	-0.27342	-0.0637783	-0.372461	-0.0197295	-0.455608	-0.0359393	-0.53033	-0.528777	-0.508899	-0.472041	-0.333799	-0.271744	-0.513541	-0.0765112	-0.417835	-0.0837835	-0.464842	-0.524134	-0.264279	-0.516117	-0.0177492	0.0680066	-0.0154175	-0.521714	-0.0514369	-0.512502	-0.388747	-0.512979	0.0225267	-0.475311	-0.486066	-0.544402	-0.433008	-0.227743	-0.531704	0.00984057	-0.524005	-0.157287	-0.508541	0.00937397	-0.521455	-0.359661	-0.0693485	0.164169	-0.175855	-0.341114	-0.130112	-0.516861	-0.120049	-0.520227	-0.211638	-0.522158	-0.54964	-0.437361	-0.296636	0.257346	-0.0224107	-0.418492	-0.442983	-0.523123	0.40061	-0.129595	-0.435247	-0.38086	0.298672	-0.267474	-0.479586	0.171085	-0.345248	-0.391866	-0.393243	-0.422837	-0.534518	-0.408493	-0.22451	-0.460536	0.0897873	0.270228	-0.437982	-0.360384	-0.0375685	-0.401695	-0.522172	-0.494628	-0.520904	-0.103839	-0.454827	-0.472278	-0.489982	-0.519927	-0.234045	-0.490215	-0.467189	-0.496841	0.128621	-0.298251	0.309416	-0.524826	-0.310117	0.0266706	-0.0579436	-0.148403	-0.104575	0.0431252	-0.504564	-0.206007	-0.435385	-0.112185	-0.0821661	-0.157022	0.0457282	-0.0508873	-0.0618134	-0.100079	-0.257307	-0.0481043	-0.533951	-0.512769	-0.35816	-0.274612	-0.4879	-0.516698	-0.462824	-0.487332	-0.0916893	-0.273853	-0.453721	-0.44582	-0.519933	-0.435998	-0.3519	-0.499835	-0.506853	-0.497381	-0.510397	-0.515271	0.325584	-0.446602	-0.145114	-0.527997	0.211199	-0.457694	-0.458343	0.00909786	-0.509894	-0.491992	-0.181001	-0.51006	0.0481654	-0.520757	-0.210301	-0.47993	-0.202081	-0.480445	-0.455834	-0.513251	0.0399574	-0.456329	-0.247967	-0.401497	-0.483416	-0.472832	-0.479744	-0.529813	-0.355287	-0.475218	-0.468966	-0.519576	-0.180718	0.0288601	-0.119416	0.143736	0.436897	-0.00171729	0.00838862	-0.460404	-0.140875	-0.525067	-0.476919	-0.186281	-0.485821	0.00928322	-0.485023	-0.536004	0.182394	-0.240242	-0.399179	-0.215385	-0.441781	-0.116519	0.237986	-0.273862	-0.514276	-0.461457	-0.53593	-0.515716	-0.531204	-0.519032	-0.511909	-0.19352	-0.542984	-0.395579	-0.45122	-0.486929	-0.44508	-0.425181	-0.40585	-0.322615	-0.195033	-0.39346	-0.176292	-0.101531	-0.266778	-0.488654	-0.0303577	-0.0473948	0.00264891	-0.214599	-0.375336	-0.49335	-0.475848	0.202825	-0.0679619	-0.508004	-0.472773	0.190127	-0.518285	-0.116297	-0.188484	-0.0307085	-0.482151	-0.0566571	-0.112096	-0.408425	-0.515216	-0.53299	-0.411544	-0.0662658	-0.257393	-0.52711	-0.506944	-0.501746	-0.375609	-0.449727	-0.396011	-0.481608	-0.5047	-0.499989	-0.401032	0.404624	-0.038564	-0.0493779	-0.308656	-0.479142	-0.196651	-0.144966	0.0382203	-0.204084	0.164964	-0.371141	-0.203829	0.112653	-0.271121	-0.164787	0.230702	-0.500884	0.224094	0.115776	-0.371389	-0.262509	-0.381946	-0.4799	0.146369	-0.447082	0.0531226	-0.378361	0.194974	0.179328	-0.470677	-0.433771	-0.287932	0.139016	-0.455321	-0.512824	0.0904426	-0.0101658	0.203157	-0.00791744	-0.46849	0.0126301	-0.410878	-0.536853	-0.207906	-0.149364	-0.0910525	-0.441617	-0.336744	-0.497032	-0.164242	-0.268608	-0.538984	-0.481922	-0.0244078	-0.527764	0.0185125	-0.163548	-0.412281	-0.298975	-0.263685	-0.000303896	-0.487569	-0.441291	0.316971	0.408	-0.315275	-0.3534	-0.503796	-0.166424	-0.512728	0.23035	-0.404804	-0.0584476	-0.412404	-0.0177912	-0.157401	-0.110974	-0.443409	-0.0715665	-0.00215398	0.0533094	-0.0376399	0.101861	0.201524	0.0514861	-0.507428	0.0543752	-0.272318	-0.489483	0.029622	0.137129	-0.103548	-0.5219	-0.488031	-0.190848	-0.0075675	-0.405884	-0.440591	0.211983	-0.4007	-0.0725077	-0.547704	-0.0181249	0.385427	-0.151447	0.260747	0.131705	-0.0343944	-0.0756025	-0.166205	-0.272417	-0.370673	-0.521809	0.0281501	-0.512778	-0.33691	0.259701	-0.488064	-0.415849	-0.294878	-0.145358	-0.415694	-0.0786563	-0.449545	-0.455691	-0.169095	-0.270235	-0.475953	-0.406012	-0.0719892	-0.107127	-0.519323	-0.441802	0.339356	-0.438404	0.0313759	-0.513106	-0.410951	-0.124357	-0.231683	-0.501185	-0.371891	-0.502515	-0.488047	-0.265624	-0.533738	-0.188088	-0.164099	-0.170913	-0.406524	-0.514247	-0.361253	-0.332215	-0.125889	-0.384447	0.303854	-0.060502	-0.232569	0.0205647	-0.436802	0.341676	-0.45915	-0.510597	0.258148	0.419638	-0.193362	-0.532152	-0.418739	0.00545472	-0.0624383	-0.307532	-0.380657	-0.0555649	-0.0521926	-0.0723158	0.0178582	-0.161234	-0.041203	-0.396736	-0.527186	-0.195869	-0.478008	-0.23865	-0.26629	-0.212299	0.0199995	-0.50483	0.354896	-0.491545	-0.353822	0.365851	-0.519961	-0.242197	-0.0557229	-0.523085	-0.53432	-0.415437	0.0339823	-0.508656	-0.252601	-0.15732	0.342591	-0.524262	-0.445222	-0.333113	-0.439591	-0.147091	-0.344696	-0.434348	-0.519482	-0.442307	-0.25499	-0.491241	-0.378813	-0.336677	0.223412	0.113183	0.21862	-0.0883078	-0.0366406	-0.238187	-0.107939	-0.0915197	-0.265427	-0.0138125	-0.000428083	-0.0426995	-0.211726	-0.0682807	-0.121053	0.192281	0.227145	0.223357	-0.0855393	-0.0484792	-0.256127	0.173334	0.0691266	0.108879	0.242929	0.175354	-0.00919548	-0.111936	-0.168376	0.0193921	-0.00273053	-0.0815583	-0.0574795	-0.088501	0.0102559	-0.0310658	-0.0529315	-0.112002	0.137179	0.137735	0.198759	0.0571521	0.0790298	0.124301
cg23535804	0.321228	0.311834	0.0816901	-0.0688818	-0.129342	0.123299	0.0128282	0.41375	0.0674289	0.352969	0.111734	0.359869	-0.141823	0.101661	0.213388	0.197006	0.468571	-0.167927	-0.204077	0.06008	-0.0677506	0.0885353	0.251306	-0.0896008	0.0140081	0.0820556	0.0285074	-0.133964	0.0415189	0.22734	0.137481	0.195122	-0.0363504	0.254553	-0.157729	0.130943	0.151154	0.079718	-0.188042	0.0825822	0.0259456	0.226931	0.298795	0.426667	0.383901	0.153233	0.0362817	0.246329	0.102952	0.248736	-0.0283131	0.437259	0.0409791	0.371192	0.400176	-0.318183	0.0660009	-0.0705963	-0.0895537	0.433211	-0.211392	0.0309674	-0.519501	-0.238986	-0.381996	-0.463616	-0.41103	-0.527143	-0.308457	-0.218006	-0.299386	-0.194212	-0.363541	-0.282714	-0.471016	0.0365396	-0.167453	-0.321285	0.106144	-0.361772	0.0771695	0.0966485	-0.0712353	-0.0799508	0.152149	-0.0643767	-0.00878044	-0.0183716	-0.0489737	-0.238037	-0.109864	0.724825	0.309474	0.285215	0.212579	0.411207	0.307314	0.578606	0.549083	0.0737333	0.605953	-0.0289251	0.635526	0.528954	0.710577	0.569467	0.746658	0.744829	0.293627	0.547803	0.56311	-0.140179	0.618408	-0.53136	0.446918	0.670514	0.689106	-0.427626	-0.0164274	0.681796	0.613049	0.705056	0.685678	0.385924	0.462791	0.00940024	0.228511	0.500191	0.258978	0.676913	0.636059	0.645054	0.715596	0.661989	-0.41811	0.679042	0.6631	0.702179	0.464033	0.595357	0.117141	0.459558	0.533879	0.475545	0.146767	0.668851	0.656245	0.65134	0.777503	0.582636	0.112441	0.77056	0.718226	0.11329	0.63492	0.51467	0.672159	0.600621	0.706735	0.0926583	-0.0242673	0.361349	0.226284	0.0387042	0.354776	0.687088	0.685232	0.752234	0.640436	-0.398638	0.546181	0.705709	0.522441	0.127279	0.699535	0.584137	-0.357657	0.572238	0.527705	-0.311313	0.678118	0.535202	0.745768	0.0158646	0.717055	0.646293	0.718781	0.660638	-0.325526	0.690228	0.44981	0.194132	0.685242	0.755012	0.0344542	0.306308	-0.314807	0.62491	0.608322	0.0200513	0.7245	0.692292	0.692082	0.594615	0.648127	0.546115	0.629762	0.113581	0.68843	0.69572	0.506237	0.443187	0.766182	0.443289	-0.27674	0.73343	0.706995	0.443546	0.710883	0.0133286	-0.343499	0.526047	0.298925	0.225845	-0.0056522	0.413077	0.663009	0.688478	0.0187643	0.0228015	0.758821	0.467215	0.508306	0.611708	0.409157	-0.180952	0.741428	0.696769	0.714217	0.481488	0.443194	0.757344	-0.31631	0.725802	0.403449	0.222793	0.656127	0.102546	0.688393	0.709655	0.426674	0.579899	0.171338	0.272614	0.710811	-0.362658	0.63099	0.659268	-0.193301	0.0176933	0.600166	0.04216	0.0755667	0.120397	0.00408216	0.200039	0.471413	0.720529	0.706394	0.0767504	0.724654	0.715488	0.734841	0.569567	0.58695	0.715937	-0.0542299	0.610752	0.761557	-0.0251988	0.696639	0.720911	0.658133	0.0368769	-0.254713	-0.366456	-0.0563946	0.288474	0.726557	0.636665	0.582218	0.0458102	0.0212952	0.666896	0.719436	0.61416	0.750481	0.433608	0.292548	0.565117	0.719547	-0.0348791	-0.0980249	0.0861917	0.424443	0.326492	0.339552	-0.06189	0.209979	0.197444	0.0425965	-0.114278	-0.127738	-0.116674	0.0893173	0.139836	0.161826	0.693328	0.258826	0.736772	0.639784	-0.0612981	-0.14626	-0.08136	-0.0572248	0.567921	0.498943	-0.649913	0.667376	0.0544647	-0.0530308	0.722699	-0.137625	-0.0488272	-0.471499	0.166868	0.746317	-0.0248632	-0.060206	0.0302139	-0.290443	0.0578128	0.69518	0.691758	0.725075	-0.00997551	-0.093461	0.738148	-0.0362377	0.692764	-0.337212	0.633674	0.0335601	0.130703	0.0215282	0.557519	0.16472	-0.0467344	0.0983858	0.0305987	0.00776537	-0.379905	-0.249117	0.154898	0.720642	0.66248	0.0862635	0.555901	-0.232743	0.742973	0.0301247	-0.0202107	0.380147	0.0411688	0.502391	-0.021839	0.631727	-0.00574377	0.74123	0.742678	0.711248	0.662195	0.457317	0.364184	0.722083	0.0503079	0.587609	0.0707809	0.655474	0.735757	0.363876	0.718049	0.0220782	-0.113607	-0.033243	0.732483	0.0441681	0.719123	0.546001	0.713604	-0.0470208	0.659827	0.67669	0.76069	0.613418	0.307577	0.741452	-0.0241822	0.734561	0.216256	0.706904	-0.00332032	0.733681	0.49324	0.108123	-0.265593	0.229893	0.477126	0.142167	0.721677	0.142524	0.724398	0.261503	0.72924	0.76776	0.615133	0.405241	-0.341497	-0.021368	0.590855	0.629933	0.730606	-0.547281	0.141125	0.604979	0.543973	-0.423656	0.378158	0.677106	-0.22197	0.490379	0.558847	0.542605	0.586964	0.748248	0.574811	0.272506	0.65154	-0.106925	-0.362288	0.619307	0.510911	0.0121155	0.566135	0.728738	0.687012	0.726319	0.131018	0.64059	0.658121	0.685315	0.725015	0.300097	0.686823	0.650835	0.693272	-0.159942	0.418543	-0.421326	0.731563	0.423823	-0.0815022	0.0316619	0.151762	0.112762	-0.053028	0.700056	0.234675	0.603338	0.129149	0.086591	0.187133	-0.103978	0.0555806	0.0498307	0.108243	0.3615	0.0412588	0.75188	0.716776	0.502042	0.349336	0.676381	0.720987	0.646824	0.686069	0.0981921	0.404888	0.646269	0.620424	0.725825	0.61308	0.495226	0.698583	0.70756	0.701196	0.718683	0.71542	-0.433058	0.625321	0.176207	0.74025	-0.299752	0.655177	0.638548	-0.0191929	0.718352	0.688192	0.262167	0.715491	-0.0574984	0.730232	0.268244	0.677903	0.283081	0.674626	0.651451	0.718407	-0.0525271	0.636378	0.344132	0.563954	0.6782	0.665247	0.676331	0.737248	0.495321	0.668063	0.665072	0.727254	0.237026	-0.0348236	0.144912	-0.196632	-0.613681	-0.0367196	-0.00840787	0.641667	0.229731	0.73808	0.668119	0.260784	0.678092	-0.0125699	0.67852	0.753802	-0.241201	0.377841	0.53784	0.294703	0.628083	0.120192	-0.322725	0.37835	0.719252	0.654936	0.747368	0.712497	0.74677	0.725869	0.717427	0.269348	0.761589	0.549805	0.637221	0.684779	0.62037	0.593684	0.570607	0.451033	0.251838	0.539433	0.209819	0.0935256	0.344457	0.685662	0.00821024	0.0535227	-0.0283408	0.261563	0.52547	0.690362	0.667802	-0.26564	0.0667004	0.709796	0.664683	-0.255677	0.726929	0.122847	0.253129	0.00596144	0.680396	0.0397029	0.159157	0.578712	0.722371	0.748112	0.566816	0.0791257	0.329338	0.735996	0.711919	0.69951	0.532923	0.631274	0.553394	0.670459	0.706105	0.703381	0.56484	-0.568283	0.0504359	0.0398016	0.420596	0.672847	0.249362	0.17285	-0.0314376	0.247391	-0.224524	0.499732	0.255655	-0.144376	0.360363	0.208724	-0.305734	0.698477	-0.294858	-0.145083	0.505783	0.354611	0.545454	0.674615	-0.184126	0.62378	-0.0591553	0.511579	-0.259676	-0.229745	0.659245	0.609345	0.389924	-0.177033	0.641255	0.721961	-0.110922	-0.000377255	-0.275087	-0.0145283	0.657113	-0.00477739	0.582437	0.743093	0.281117	0.174555	0.0738587	0.623228	0.453115	0.697845	0.199456	0.372999	0.751671	0.674783	0.0400059	0.741522	-0.0289396	0.220036	0.57527	0.407604	0.344997	0.00954905	0.673762	0.621618	-0.429065	-0.579439	0.442317	0.491288	0.703159	0.231495	0.717936	-0.310004	0.574195	0.0526411	0.582721	-0.00997338	0.184972	0.156956	0.627084	0.0913774	-0.0494982	-0.0571126	0.0129518	-0.126545	-0.280566	-0.0753592	0.709462	-0.0898935	0.365672	0.688923	-0.0467002	-0.173493	0.131449	0.729155	0.687062	0.238165	-0.0137848	0.570264	0.623582	-0.289988	0.568119	0.0863376	0.76427	0.0374402	-0.550697	0.199056	-0.344755	-0.175426	0.0465729	0.0921343	0.221852	0.371685	0.508875	0.730212	-0.0482162	0.716643	0.480096	-0.356198	0.682381	0.582955	0.418266	0.195804	0.575707	0.0478961	0.619047	0.633984	0.219664	0.357826	0.66049	0.567989	0.065022	0.149157	0.727653	0.616572	-0.445823	0.59988	-0.0283883	0.71718	0.587047	0.147631	0.311182	0.697584	0.521166	0.70176	0.690522	0.349545	0.747648	0.236686	0.214962	0.228137	0.572755	0.720519	0.497665	0.453096	0.173365	0.539253	-0.434894	0.0889138	0.29475	-0.0731199	0.61345	-0.470804	0.638386	0.713707	-0.364517	-0.57417	0.264488	0.73905	0.589337	0.0120916	0.113683	0.416252	0.519499	0.0439831	0.0867255	0.0929234	-0.0215141	0.216359	0.0328366	0.546176	0.731186	0.26232	0.668729	0.316619	0.322001	0.286512	-0.0216553	0.703119	-0.491545	0.692281	0.482399	-0.503963	0.726147	0.332642	0.0409642	0.73108	0.745518	0.57379	-0.0921045	0.707707	0.334409	0.181177	-0.486619	0.734582	0.615914	0.444689	0.60787	0.205363	0.467358	0.608192	0.72766	0.620915	0.34757	0.690226	0.530277	0.473122	-0.283257	-0.174522	-0.340209	0.108637	0.051059	0.352016	0.134868	0.109254	0.370787	0.0272002	-0.00405024	0.0599515	0.26232	0.107019	0.186731	-0.237155	-0.327905	-0.396178	0.0998787	0.063613	0.356027	-0.228275	-0.124771	-0.142616	-0.339851	-0.285317	-0.00311188	0.168263	0.256585	-0.0298258	-0.00480504	0.131648	0.0455084	0.118162	0.0172112	0.0217471	0.0833467	0.168439	-0.169393	-0.200917	-0.317329	-0.0665823	-0.106098	-0.189008
cg15864273	0.177492	0.211977	0.113406	-0.0810551	-0.138274	0.139639	0.0534495	0.334453	0.0636158	0.272883	0.105083	0.274938	-0.0111404	0.117092	0.138998	0.112127	0.376966	-0.110185	-0.0759874	0.0115139	0.0239818	0.113974	0.198175	0.0165379	0.0368272	0.0903722	0.120095	-0.0104437	0.0281107	0.194394	0.12872	0.189656	0.034661	0.177221	-0.0181111	0.164327	0.130361	0.150028	-0.0290721	0.131703	0.0956973	0.211884	0.22139	0.233322	0.257163	0.150347	0.0653488	0.205553	0.0800537	0.202597	0.0172773	0.307854	0.0562099	0.262247	0.257723	-0.204755	0.0802885	-0.0175758	-0.0271507	0.266991	-0.197898	-0.0272651	-0.386638	-0.18995	-0.356608	-0.376357	-0.280218	-0.375527	-0.282693	-0.317066	-0.377238	-0.126221	-0.293868	-0.245289	-0.366759	0.0248014	-0.252529	-0.37741	0.0319839	-0.25125	0.00900194	0.0424633	-0.0429807	-0.0553831	0.0900016	-0.0492011	-0.0104633	-0.0230366	-0.0462189	-0.091147	0.0380296	0.520102	0.267882	0.310953	0.277233	0.336835	0.353106	0.429725	0.429126	0.14639	0.43759	0.000242715	0.430758	0.381552	0.506847	0.409077	0.524012	0.528265	0.314065	0.400167	0.432454	-0.0870976	0.443294	-0.381794	0.319881	0.482122	0.495886	-0.31521	0.0194441	0.481127	0.440096	0.498584	0.49523	0.294801	0.363315	-0.0266381	0.301345	0.347588	0.201006	0.481608	0.450501	0.451319	0.512507	0.469827	-0.300854	0.471231	0.46591	0.495969	0.230093	0.456012	0.108719	0.328768	0.371159	0.399769	0.136267	0.486253	0.465468	0.440868	0.556296	0.405846	0.170455	0.545408	0.501674	0.215472	0.46022	0.359984	0.47732	0.413747	0.501207	0.195076	0.110563	0.348791	0.26002	0.135398	0.367804	0.479878	0.4924	0.535169	0.459206	-0.233783	0.388956	0.511586	0.3694	0.11842	0.492611	0.426025	-0.24432	0.408917	0.3795	-0.244812	0.480153	0.40783	0.534168	0.144399	0.509739	0.461494	0.515512	0.469305	-0.226503	0.494334	0.339082	0.16135	0.485038	0.539877	0.125945	0.249864	-0.247183	0.437919	0.425537	0.116071	0.520922	0.47947	0.504297	0.444375	0.462925	0.369315	0.446167	0.0979088	0.488491	0.486374	0.352151	0.411658	0.541196	0.363555	-0.182477	0.508084	0.517804	0.325583	0.508768	0.119403	-0.245422	0.395059	0.237745	0.188984	0.0900591	0.316079	0.445875	0.484066	0.0405197	-0.0175878	0.543855	0.383601	0.349383	0.413496	0.325038	-0.126656	0.524111	0.489603	0.511647	0.358612	0.28478	0.54272	-0.237937	0.515367	0.279542	0.200067	0.467427	0.139806	0.489157	0.501052	0.334028	0.401286	0.213978	0.238629	0.502478	-0.192931	0.457846	0.467334	-0.0459254	0.166073	0.426311	0.182267	0.198533	0.232263	0.0939668	0.212726	0.327927	0.502548	0.482839	0.195598	0.501927	0.497599	0.518382	0.403623	0.408435	0.511062	0.0672411	0.470014	0.537412	0.045232	0.488282	0.512364	0.488755	0.0325988	-0.220036	-0.177898	-0.0420536	0.231912	0.51273	0.462612	0.404375	0.169543	0.0882191	0.466673	0.519139	0.424582	0.539856	0.36716	0.259843	0.402867	0.507007	0.0982144	0.00322013	0.218883	0.309236	0.266368	0.27279	0.0206915	0.188001	0.177995	0.144998	-0.00334393	-0.0124035	-0.00730982	0.0907668	0.255721	0.157615	0.481025	0.169077	0.514964	0.470108	-0.0629047	-0.121086	0.015389	0.0309125	0.415056	0.382359	-0.452468	0.469036	0.16525	0.0313525	0.501259	-0.0212982	0.036641	-0.338928	0.187475	0.52316	0.106872	0.0235546	0.148228	-0.229179	0.196202	0.473365	0.500507	0.522774	0.12125	0.00768732	0.521191	0.0488805	0.485151	-0.245613	0.444694	0.1288	0.224787	0.134414	0.393121	0.162387	0.0282446	0.190324	0.144927	0.134837	-0.265713	-0.192459	0.191361	0.505388	0.455311	0.19184	0.410929	-0.168402	0.530914	0.162288	0.0954752	0.275212	0.176546	0.365501	0.12487	0.444391	0.119539	0.52653	0.518709	0.496818	0.471782	0.370567	0.305273	0.496728	0.187651	0.408912	0.195526	0.452745	0.515092	0.286907	0.506248	0.0181518	0.00248575	0.102343	0.506784	0.120048	0.505395	0.388566	0.506995	-0.0389319	0.490573	0.475938	0.538585	0.417766	0.255986	0.526325	-0.0234755	0.519991	0.185182	0.508711	0.0112515	0.525107	0.376696	0.0753889	-0.0692649	0.226399	0.327957	0.230277	0.510585	0.212307	0.512822	0.299468	0.523422	0.546534	0.436644	0.322054	-0.236689	0.102935	0.421662	0.432204	0.521949	-0.405011	0.214076	0.426045	0.369628	-0.256138	0.264561	0.497308	-0.162394	0.350475	0.402883	0.43145	0.42081	0.533072	0.396778	0.312253	0.473078	-0.0861706	-0.271114	0.425788	0.353968	0.136309	0.405244	0.512831	0.518347	0.511833	0.134047	0.443774	0.468967	0.487356	0.514309	0.328914	0.484944	0.465864	0.482893	-0.123987	0.289771	-0.304345	0.514605	0.329483	0.0681971	0.192033	0.258931	0.196715	-0.0437112	0.481391	0.306993	0.435092	0.194103	0.157061	0.232234	0.0459001	0.0704603	0.134093	0.174299	0.285477	0.118737	0.526838	0.496773	0.36587	0.373493	0.495896	0.511696	0.463965	0.488407	0.172672	0.290595	0.459554	0.45588	0.517957	0.424218	0.352325	0.48667	0.507718	0.491836	0.500619	0.516106	-0.321288	0.434041	0.216027	0.525764	-0.207637	0.447176	0.458747	0.0122256	0.512597	0.501462	0.169323	0.505697	-0.0504256	0.519145	0.256192	0.483744	0.22641	0.488734	0.437	0.510205	-0.0496522	0.454518	0.265231	0.394908	0.471778	0.492375	0.479437	0.528641	0.345802	0.48203	0.47896	0.527012	0.232076	-0.0565204	0.172807	-0.141632	-0.410757	0.0873351	-0.00617904	0.464499	0.205685	0.517378	0.475232	0.198691	0.479664	-0.0275646	0.473514	0.532838	-0.174671	0.302151	0.463523	0.231581	0.415725	0.210487	-0.252982	0.272372	0.516974	0.472364	0.531122	0.526856	0.521326	0.511737	0.509519	0.238108	0.539989	0.390861	0.452607	0.474582	0.445235	0.425906	0.385738	0.320557	0.240138	0.413895	0.264934	0.195581	0.309099	0.482441	0.0975057	0.121501	0.0815711	0.297837	0.378899	0.490913	0.465017	-0.195426	0.154762	0.502028	0.471051	-0.174064	0.511381	0.23426	0.226444	0.137246	0.457004	0.16325	0.138428	0.406351	0.516441	0.524391	0.438708	0.0719825	0.344816	0.524543	0.501215	0.504607	0.357673	0.446116	0.401553	0.494919	0.49894	0.495288	0.393114	-0.39419	0.0936792	0.129766	0.362953	0.471978	0.250307	0.214225	-0.0359513	0.272735	-0.187881	0.419753	0.275576	-0.123505	0.326754	0.19928	-0.22969	0.494961	-0.238546	-0.107724	0.387958	0.322118	0.389884	0.465505	-0.142152	0.442919	-0.0524198	0.392369	-0.199812	-0.18306	0.455747	0.436377	0.342077	-0.14604	0.450161	0.504241	-0.107026	0.0470089	-0.225564	0.1109	0.463125	-0.03573	0.403873	0.522239	0.226012	0.220684	0.188865	0.459993	0.405393	0.491122	0.23887	0.281209	0.531884	0.46482	0.038197	0.526451	-0.0460101	0.185237	0.431985	0.351047	0.337408	-0.0160395	0.471186	0.439221	-0.320475	-0.40149	0.32273	0.386306	0.497738	0.169556	0.511879	-0.22942	0.397952	0.151486	0.40931	0.123778	0.246878	0.162354	0.451817	0.127826	0.109121	-0.0930359	0.118346	-0.102728	-0.19747	-0.10382	0.496456	3.7461e-05	0.317905	0.483924	-0.00117089	-0.130436	0.15361	0.510939	0.487443	0.291095	0.0703956	0.423257	0.436072	-0.206474	0.397857	0.0808424	0.551911	-0.00355631	-0.359405	0.157246	-0.249492	-0.114976	0.0131031	0.0879459	0.205114	0.295305	0.388375	0.513719	0.0185357	0.512736	0.342651	-0.258242	0.478436	0.405018	0.283707	0.176453	0.396925	0.188078	0.473408	0.477399	0.161959	0.321107	0.492829	0.421402	0.17337	0.142576	0.528248	0.446503	-0.351901	0.474025	-0.0419587	0.512278	0.415438	0.201747	0.233806	0.509396	0.38657	0.489721	0.495712	0.336727	0.529881	0.258229	0.165353	0.233347	0.387284	0.509739	0.36837	0.360235	0.149608	0.392827	-0.270807	0.0824798	0.283882	0.105856	0.435451	-0.335157	0.468467	0.507739	-0.198836	-0.405271	0.201676	0.527483	0.407098	-0.0712785	0.00176744	0.332967	0.389828	0.102447	0.087693	0.103079	-0.0272383	0.18851	0.133575	0.429018	0.529101	0.247841	0.488668	0.326005	0.349641	0.234785	-0.0489057	0.502159	-0.353822	0.482399	0.402041	-0.368288	0.516357	0.262617	0.153993	0.525884	0.534833	0.436867	0.0605201	0.514558	0.296994	0.263322	-0.303085	0.509598	0.424997	0.356326	0.425142	0.158606	0.357524	0.45553	0.522098	0.442225	0.286381	0.488832	0.384293	0.33732	-0.213653	-0.159546	-0.250254	0.136035	0.046032	0.245688	0.160375	0.0699572	0.261478	0.0496278	-0.00699381	0.102899	0.209183	0.116392	0.124161	-0.162225	-0.25446	-0.0893773	0.0757783	0.0821855	0.257448	-0.177417	-0.0481274	-0.092967	-0.247291	-0.100485	0.019332	0.115923	0.153937	0.0179013	0.00393875	0.117534	0.00709985	0.106884	-0.0153027	0.00951398	0.0763131	0.168671	-0.130638	-0.150571	-0.192734	-0.0613076	-0.0844292	-0.142805
cg27526549	-0.230476	-0.2579	-0.0801126	0.0742659	0.132	-0.0917472	-0.00296582	-0.313451	-0.0518128	-0.285596	-0.110233	-0.295367	0.0813064	-0.115673	-0.171079	-0.148332	-0.303538	0.148325	0.136119	-0.0478065	0.0320526	-0.107146	-0.204165	0.0416209	-0.0477057	-0.0837974	-0.0649548	0.0874772	-0.0563714	-0.196968	-0.111664	-0.171793	0.0314059	-0.200588	0.106011	-0.128811	-0.13035	-0.0965761	0.117921	-0.0892222	-0.0417851	-0.207212	-0.235081	-0.307116	-0.288464	-0.136468	-0.0560544	-0.191766	-0.0670659	-0.206577	0.00262826	-0.34332	-0.0436781	-0.301581	-0.308963	0.243869	-0.0778401	0.0407045	0.0606895	-0.333215	0.170021	0.00222938	0.406969	0.199649	0.331098	0.378645	0.315227	0.410122	0.274205	0.225224	0.292472	0.141982	0.299058	0.237761	0.382111	-0.0457284	0.176146	0.305726	-0.0684256	0.283411	-0.0497319	-0.0694209	0.0540367	0.0577683	-0.109843	0.0427597	0.0108863	0.0070146	0.0333816	0.160675	0.0426136	-0.536071	-0.243897	-0.252942	-0.201343	-0.312272	-0.263884	-0.423962	-0.419868	-0.0847432	-0.452648	0.0131181	-0.461484	-0.38833	-0.517799	-0.421376	-0.551443	-0.544828	-0.250855	-0.403727	-0.422769	0.105599	-0.448425	0.403592	-0.334206	-0.49239	-0.506723	0.323311	-0.00235069	-0.499055	-0.446271	-0.513353	-0.507836	-0.285484	-0.35372	-0.00404943	-0.20338	-0.365307	-0.195244	-0.502027	-0.468421	-0.470122	-0.527628	-0.48823	0.320818	-0.496133	-0.485893	-0.51783	-0.303631	-0.439572	-0.103093	-0.329261	-0.393887	-0.361955	-0.112741	-0.491199	-0.485219	-0.47127	-0.576106	-0.4265	-0.127726	-0.571311	-0.525278	-0.118828	-0.468976	-0.382616	-0.499895	-0.440781	-0.512593	-0.109714	-0.0310064	-0.293291	-0.201818	-0.0599487	-0.290951	-0.509847	-0.50643	-0.554229	-0.46569	0.287024	-0.395216	-0.518426	-0.378778	-0.0980807	-0.515555	-0.436388	0.270883	-0.422203	-0.387997	0.24302	-0.499807	-0.393988	-0.547574	-0.0592023	-0.52938	-0.479708	-0.528917	-0.485123	0.252015	-0.509536	-0.333966	-0.149013	-0.504302	-0.554647	-0.0513766	-0.238946	0.248847	-0.455214	-0.445167	-0.0432261	-0.534028	-0.511678	-0.50746	-0.432314	-0.479084	-0.3974	-0.462615	-0.0920449	-0.499693	-0.511423	-0.366123	-0.360428	-0.561782	-0.331787	0.210662	-0.53378	-0.51948	-0.333332	-0.518744	-0.0374314	0.251842	-0.390256	-0.222098	-0.185529	-0.0386243	-0.312083	-0.482105	-0.511011	-0.0232194	-0.00913386	-0.560642	-0.358258	-0.363449	-0.447294	-0.307767	0.144774	-0.544981	-0.511528	-0.527822	-0.35649	-0.308134	-0.560724	0.257564	-0.534487	-0.29934	-0.172058	-0.486521	-0.0885807	-0.501958	-0.521563	-0.313895	-0.426874	-0.156423	-0.209398	-0.522998	0.253433	-0.458288	-0.485836	0.10864	-0.0690584	-0.444287	-0.0762038	-0.108426	-0.141281	-0.0395784	-0.162572	-0.34152	-0.528894	-0.519089	-0.0971223	-0.529495	-0.523497	-0.54121	-0.42736	-0.42878	-0.525078	0.0213894	-0.460314	-0.56515	-0.00138738	-0.508909	-0.530927	-0.484112	-0.0317899	0.189122	0.248461	0.042659	-0.222092	-0.535554	-0.467636	-0.429272	-0.0792025	-0.0336179	-0.490655	-0.531673	-0.45178	-0.55617	-0.334554	-0.23248	-0.409265	-0.531436	-0.00201233	0.0997538	-0.118108	-0.295478	-0.251458	-0.25975	0.0752836	-0.168247	-0.165515	-0.0768731	0.108902	0.117991	0.111071	-0.0771961	-0.159571	-0.134456	-0.511464	-0.18611	-0.538656	-0.469473	0.0532875	0.125761	0.0895571	0.072382	-0.417861	-0.380317	0.483028	-0.488798	-0.0803086	0.0719468	-0.527718	0.129659	0.0650124	0.354153	-0.142337	-0.546972	-0.0215418	0.0775527	-0.0609	0.225236	-0.0935094	-0.510757	-0.505048	-0.533266	-0.0323132	0.0993142	-0.546067	0.0545288	-0.505347	0.254692	-0.465758	-0.0608969	-0.137235	-0.0522212	-0.405246	-0.14384	0.0676789	-0.107398	-0.058343	-0.0433721	0.293705	0.189479	-0.134009	-0.526141	-0.484507	-0.102857	-0.411131	0.178742	-0.548734	-0.0652147	-0.0336883	-0.279239	-0.0749844	-0.389996	-0.0308882	-0.472127	-0.0487072	-0.546774	-0.543761	-0.524087	-0.48572	-0.346971	-0.286006	-0.527839	-0.0921643	-0.42957	-0.0948633	-0.477431	-0.538462	-0.274	-0.533178	-0.0178831	0.0649695	-0.0266867	-0.536429	-0.0589572	-0.527177	-0.400471	-0.527563	0.020067	-0.491497	-0.503618	-0.56056	-0.442966	-0.235291	-0.548199	0.0101499	-0.53885	-0.165161	-0.525312	0.0115766	-0.536136	-0.372622	-0.0701919	0.159617	-0.183901	-0.35103	-0.143889	-0.532702	-0.13048	-0.536855	-0.226563	-0.537999	-0.566151	-0.450373	-0.309194	0.270393	-0.0336442	-0.432848	-0.454309	-0.539379	0.412523	-0.14304	-0.450375	-0.391156	0.301907	-0.275267	-0.493402	0.176286	-0.355861	-0.402211	-0.408	-0.435473	-0.550088	-0.420765	-0.242205	-0.47243	0.0931892	0.281165	-0.449873	-0.370762	-0.046994	-0.412752	-0.538312	-0.511417	-0.536173	-0.111533	-0.4685	-0.48851	-0.503499	-0.535406	-0.246611	-0.504576	-0.481515	-0.512113	0.135112	-0.306659	0.319956	-0.541857	-0.324104	0.0166827	-0.0696054	-0.165551	-0.114559	0.0443449	-0.521305	-0.226487	-0.451098	-0.119985	-0.089463	-0.167466	0.0377449	-0.0573479	-0.0711777	-0.10907	-0.265105	-0.0546758	-0.548293	-0.527879	-0.367476	-0.291878	-0.503891	-0.532115	-0.477979	-0.499489	-0.0999297	-0.275827	-0.466208	-0.459	-0.536355	-0.447156	-0.364213	-0.515348	-0.522576	-0.511193	-0.52408	-0.532412	0.338608	-0.459811	-0.153354	-0.543232	0.216113	-0.468661	-0.472904	0.00964295	-0.524456	-0.505816	-0.183064	-0.525559	0.0497954	-0.53634	-0.220479	-0.494258	-0.207549	-0.495097	-0.46777	-0.528988	0.0410501	-0.471844	-0.257023	-0.414124	-0.497133	-0.487846	-0.493572	-0.546095	-0.366055	-0.489788	-0.482901	-0.535951	-0.187854	0.0286522	-0.129052	0.147914	0.447587	-0.0120308	0.0108458	-0.474085	-0.136992	-0.538816	-0.491137	-0.190716	-0.501138	0.00985239	-0.500529	-0.550653	0.190965	-0.237604	-0.41522	-0.221274	-0.453072	-0.128048	0.247227	-0.28245	-0.529771	-0.473364	-0.551711	-0.532659	-0.546146	-0.533755	-0.526924	-0.20124	-0.557849	-0.406968	-0.464075	-0.501102	-0.458004	-0.437122	-0.417776	-0.331608	-0.208802	-0.40766	-0.190932	-0.117387	-0.282275	-0.503982	-0.0381571	-0.0751312	-0.00380911	-0.23049	-0.386127	-0.508455	-0.489888	0.210842	-0.0756023	-0.524398	-0.487108	0.194858	-0.531461	-0.13081	-0.197607	-0.0420399	-0.494467	-0.0691988	-0.125894	-0.419724	-0.530865	-0.547392	-0.426171	-0.0709328	-0.271888	-0.542305	-0.521856	-0.517389	-0.386041	-0.461476	-0.407622	-0.495709	-0.51911	-0.514055	-0.412933	0.414441	-0.0390798	-0.0567585	-0.323113	-0.492553	-0.208936	-0.157783	0.0412953	-0.220249	0.168897	-0.38848	-0.219711	0.11506	-0.284368	-0.177494	0.238634	-0.516161	0.232405	0.121894	-0.386366	-0.273576	-0.393784	-0.493314	0.154102	-0.459229	0.0566877	-0.395182	0.201932	0.188323	-0.48367	-0.446392	-0.30021	0.145427	-0.467359	-0.527266	0.0959187	-0.0135905	0.20874	-0.0128191	-0.481611	0.0158426	-0.422492	-0.555093	-0.216624	-0.16453	-0.105944	-0.453906	-0.351442	-0.511428	-0.178024	-0.278755	-0.555762	-0.497099	-0.0319356	-0.543437	0.0177451	-0.171491	-0.423641	-0.310374	-0.280164	0.00192919	-0.50428	-0.455199	0.328696	0.416655	-0.324216	-0.366042	-0.519168	-0.172676	-0.527132	0.236272	-0.417242	-0.0692291	-0.424967	-0.0262216	-0.170244	-0.114612	-0.458594	-0.0781926	-0.0142316	0.060052	-0.0489337	0.109647	0.207325	0.0521989	-0.521963	0.0529194	-0.284465	-0.503606	0.0285633	0.142592	-0.109363	-0.537495	-0.501736	-0.204437	-0.0147537	-0.421969	-0.454813	0.217142	-0.410697	-0.0806553	-0.564203	-0.015142	0.394057	-0.161684	0.271982	0.137431	-0.0245885	-0.0829837	-0.175071	-0.283551	-0.384225	-0.537216	0.0248057	-0.527225	-0.343911	0.267206	-0.503601	-0.427736	-0.301081	-0.153259	-0.429109	-0.0959896	-0.465712	-0.471152	-0.179038	-0.285584	-0.492283	-0.419838	-0.0813317	-0.111754	-0.534901	-0.454972	0.353583	-0.455103	0.0329507	-0.528368	-0.419825	-0.133059	-0.241799	-0.517054	-0.382386	-0.517741	-0.502781	-0.277605	-0.549085	-0.20274	-0.17138	-0.177535	-0.419784	-0.529674	-0.374624	-0.344102	-0.136686	-0.396707	0.307625	-0.0633976	-0.249069	0.0106887	-0.45089	0.352497	-0.476607	-0.525953	0.26295	0.43309	-0.20179	-0.549128	-0.429497	0.00953696	-0.0587044	-0.320662	-0.395224	-0.06585	-0.0505572	-0.0793547	0.0199182	-0.167745	-0.0471076	-0.411135	-0.544551	-0.205528	-0.492911	-0.248864	-0.284318	-0.219897	0.0222628	-0.521038	0.365851	-0.503963	-0.368288	0.378572	-0.535157	-0.250623	-0.0640355	-0.538899	-0.550744	-0.431448	0.0234158	-0.525583	-0.266037	-0.172764	0.349159	-0.538932	-0.461347	-0.347863	-0.45534	-0.150684	-0.358135	-0.446183	-0.535856	-0.457458	-0.26581	-0.506473	-0.39109	-0.345255	0.240224	0.112417	0.219331	-0.112624	-0.0346397	-0.243039	-0.12423	-0.0969256	-0.274705	-0.018929	-0.00291874	-0.043528	-0.230465	-0.0655971	-0.121702	0.210695	0.225242	0.213537	-0.0919001	-0.0478384	-0.264626	0.175958	0.0677344	0.117871	0.237516	0.173645	-0.0182839	-0.109572	-0.170269	0.0159307	-0.00141719	-0.0838059	-0.0698061	-0.0919953	0.0176713	-0.0407556	-0.0464827	-0.126941	0.152989	0.135491	0.196868	0.0659087	0.0807847	0.125964
cg25168021	0.332743	0.338974	0.0969845	-0.0805021	-0.151744	0.13165	0.00741439	0.430511	0.0769866	0.383008	0.129588	0.389622	-0.136115	0.12424	0.229508	0.208568	0.459835	-0.195081	-0.202776	0.063529	-0.062242	0.121382	0.269558	-0.0782679	0.0346851	0.0983458	0.0557269	-0.133189	0.0557279	0.255474	0.152089	0.221516	-0.0430617	0.270436	-0.149697	0.15526	0.169939	0.105084	-0.18191	0.104042	0.0416127	0.260334	0.323031	0.44544	0.404312	0.172372	0.0514934	0.2594	0.102092	0.270601	-0.0228092	0.466783	0.0531947	0.40134	0.424905	-0.335335	0.0745914	-0.0581073	-0.0839514	0.460273	-0.233485	0.0200648	-0.564019	-0.259818	-0.436321	-0.513862	-0.433582	-0.570637	-0.353521	-0.274157	-0.364846	-0.204663	-0.405705	-0.319224	-0.515856	0.0498478	-0.212239	-0.386371	0.102942	-0.395351	0.0780135	0.106229	-0.0701542	-0.0813095	0.156573	-0.0694965	-0.018091	-0.0215009	-0.0535896	-0.246165	-0.0929744	0.765008	0.335637	0.324254	0.250541	0.438982	0.346945	0.609317	0.587316	0.0949595	0.642243	-0.0266808	0.666206	0.559617	0.745849	0.60265	0.787116	0.782376	0.330282	0.576094	0.600604	-0.149428	0.648107	-0.568865	0.472945	0.705975	0.726696	-0.45445	-0.00917195	0.718416	0.645212	0.739719	0.725393	0.405257	0.494099	0.00702913	0.262259	0.527502	0.27329	0.716218	0.67186	0.677746	0.75421	0.698122	-0.45014	0.713685	0.698724	0.74105	0.466454	0.628197	0.131966	0.481744	0.564064	0.507823	0.159876	0.705713	0.692741	0.681963	0.821539	0.612968	0.143286	0.814511	0.756434	0.136816	0.670613	0.544219	0.711762	0.633607	0.74161	0.120495	0.00125422	0.398275	0.258303	0.06022	0.392165	0.725332	0.723012	0.793312	0.672634	-0.41811	0.57307	0.743475	0.54875	0.135561	0.738638	0.618897	-0.38071	0.603968	0.556228	-0.337405	0.714938	0.563506	0.78505	0.0436882	0.758079	0.683277	0.758789	0.696512	-0.349459	0.728881	0.476578	0.207017	0.722559	0.794877	0.0507611	0.328207	-0.343305	0.655436	0.640493	0.0370903	0.764309	0.731215	0.7286	0.625737	0.684726	0.574537	0.664826	0.125141	0.722481	0.733469	0.530813	0.485513	0.806341	0.470592	-0.295186	0.769311	0.745198	0.47183	0.74667	0.0289511	-0.361323	0.556599	0.316192	0.245462	0.018452	0.437722	0.695254	0.72882	0.0255821	0.0196651	0.80077	0.501153	0.529616	0.642997	0.433345	-0.195887	0.780845	0.733744	0.754916	0.508891	0.457914	0.800241	-0.345403	0.766172	0.428261	0.239995	0.694401	0.113986	0.723969	0.746894	0.450026	0.612975	0.199784	0.290714	0.748784	-0.375788	0.661497	0.695708	-0.179944	0.0515527	0.633303	0.0717192	0.11008	0.156573	0.0247655	0.22047	0.494005	0.757603	0.744527	0.10656	0.761202	0.752458	0.77492	0.60505	0.616977	0.754514	-0.0459299	0.649564	0.805313	-0.015387	0.732157	0.760792	0.694506	0.0404013	-0.268456	-0.374138	-0.0585653	0.308002	0.767027	0.670837	0.615217	0.0758662	0.0330837	0.703261	0.75996	0.647849	0.79309	0.46553	0.318171	0.593026	0.759034	-0.0206061	-0.09872	0.12212	0.439896	0.351104	0.364249	-0.0615108	0.230432	0.219042	0.0706609	-0.114536	-0.128399	-0.117247	0.10089	0.17916	0.180113	0.731457	0.270686	0.774755	0.673446	-0.068487	-0.165075	-0.0826556	-0.0570671	0.598685	0.532533	-0.687283	0.703121	0.0809415	-0.0552337	0.759221	-0.14167	-0.0488236	-0.500159	0.187887	0.784103	-0.00309932	-0.0619102	0.0548458	-0.311682	0.0896253	0.731174	0.727027	0.763987	0.0119472	-0.0957303	0.778886	-0.0364475	0.72833	-0.358754	0.668462	0.0566889	0.160806	0.0437867	0.584449	0.186433	-0.047675	0.123452	0.053317	0.0297806	-0.409	-0.264045	0.176378	0.757729	0.695452	0.114254	0.586202	-0.24866	0.783921	0.0566729	0.00645443	0.400323	0.069411	0.53917	0.00465559	0.670076	0.0239017	0.782545	0.781008	0.75018	0.697278	0.488386	0.394998	0.75958	0.0850075	0.61873	0.099467	0.687964	0.774497	0.388887	0.758426	0.0233956	-0.109767	-0.00507787	0.771289	0.0602319	0.756705	0.57477	0.753471	-0.0424936	0.699769	0.716032	0.802811	0.641724	0.3281	0.783398	-0.0246504	0.773824	0.230007	0.74869	-0.00591581	0.771037	0.524805	0.107189	-0.260525	0.252689	0.504854	0.174322	0.761942	0.166767	0.765041	0.296027	0.769984	0.809655	0.646805	0.432147	-0.370719	0.00534839	0.622158	0.659299	0.771432	-0.580799	0.170868	0.63986	0.56934	-0.441291	0.399339	0.711393	-0.238944	0.514495	0.584456	0.576413	0.620387	0.787821	0.607126	0.311308	0.682668	-0.120171	-0.389703	0.649548	0.537727	0.0350039	0.594943	0.769758	0.726976	0.766621	0.145557	0.673839	0.697206	0.722368	0.766114	0.332534	0.723865	0.688763	0.732472	-0.177284	0.440707	-0.44778	0.77346	0.45287	-0.0619436	0.060612	0.191914	0.137691	-0.0572074	0.739706	0.279698	0.639907	0.15157	0.10622	0.214594	-0.0862829	0.0677786	0.0723952	0.130669	0.381559	0.0575224	0.788546	0.755664	0.526426	0.390734	0.716609	0.760068	0.682725	0.720113	0.118672	0.4087	0.675977	0.654889	0.766216	0.645165	0.522096	0.73799	0.748125	0.736853	0.755109	0.75845	-0.466324	0.65909	0.200288	0.780231	-0.31501	0.683156	0.675944	-0.0188494	0.754749	0.725504	0.273638	0.753686	-0.0633707	0.769248	0.294031	0.712942	0.298552	0.709796	0.679833	0.757588	-0.0547816	0.672143	0.365057	0.593904	0.713991	0.700352	0.709795	0.779486	0.521409	0.703748	0.697294	0.767114	0.257595	-0.0394631	0.16702	-0.210015	-0.644069	-0.0158747	-0.0112677	0.676908	0.213563	0.775258	0.704023	0.272192	0.715812	-0.0152329	0.714696	0.79216	-0.261936	0.367224	0.577259	0.310989	0.655922	0.149203	-0.345066	0.398371	0.758744	0.685407	0.788906	0.755227	0.785852	0.764866	0.755621	0.287992	0.801755	0.582084	0.667831	0.720458	0.653548	0.624659	0.600727	0.473808	0.279113	0.574058	0.242218	0.127451	0.378743	0.722669	0.0271562	0.0782287	-0.0150477	0.296602	0.554856	0.727773	0.70346	-0.288713	0.0865291	0.7484	0.699362	-0.273848	0.764206	0.153835	0.274868	0.0283182	0.712766	0.0652148	0.174476	0.606425	0.760877	0.786108	0.602073	0.0869931	0.362673	0.776606	0.749805	0.737627	0.557549	0.663828	0.582652	0.707879	0.743798	0.740062	0.594745	-0.596219	0.0543618	0.0584652	0.451462	0.708195	0.277423	0.197465	-0.0415756	0.283037	-0.238213	0.538737	0.289332	-0.156786	0.390891	0.233321	-0.329018	0.738219	-0.319488	-0.160381	0.540406	0.38127	0.571017	0.710234	-0.202901	0.656496	-0.0689358	0.547853	-0.278035	-0.252043	0.694593	0.641878	0.418761	-0.195071	0.674006	0.758651	-0.124474	0.00721845	-0.293725	-0.00227177	0.691684	-0.015566	0.610223	0.78686	0.29901	0.204801	0.107065	0.655657	0.48816	0.73442	0.229156	0.395205	0.794043	0.71207	0.0466147	0.779241	-0.0289909	0.238644	0.6054	0.436634	0.379885	0.00628722	0.7149	0.656277	-0.45808	-0.605205	0.467459	0.521027	0.741967	0.24396	0.75547	-0.330536	0.60433	0.0731236	0.611379	0.00958137	0.213308	0.164107	0.660265	0.101677	-0.0223019	-0.0717861	0.0377435	-0.140035	-0.29631	-0.0804989	0.748312	-0.0872358	0.393601	0.724566	-0.0440532	-0.190926	0.146341	0.770146	0.722437	0.265229	9.50589e-05	0.603577	0.654994	-0.30717	0.594871	0.0977964	0.805617	0.0347602	-0.576311	0.215204	-0.372958	-0.186318	0.0407298	0.102841	0.238081	0.395564	0.540393	0.769275	-0.0450448	0.755922	0.501915	-0.378776	0.719655	0.614818	0.438959	0.211991	0.609619	0.0860968	0.656987	0.670751	0.238506	0.389779	0.69871	0.598707	0.0878153	0.159951	0.766514	0.650378	-0.484242	0.640852	-0.0354555	0.756327	0.613163	0.16943	0.333051	0.737687	0.547896	0.739503	0.724387	0.37733	0.786807	0.267252	0.231622	0.245401	0.602	0.760282	0.526338	0.48239	0.188751	0.569982	-0.454098	0.0935417	0.32767	-0.0505483	0.646766	-0.497711	0.677537	0.753896	-0.381788	-0.609651	0.284006	0.782506	0.619764	0.00129775	0.103999	0.446662	0.555959	0.0654126	0.0798353	0.105268	-0.0238491	0.232317	0.0478217	0.581708	0.773839	0.285723	0.704362	0.342657	0.366378	0.306616	-0.0250311	0.743469	-0.519961	0.726147	0.516357	-0.535157	0.765995	0.35253	0.063092	0.771071	0.786539	0.609676	-0.070907	0.749167	0.364567	0.215379	-0.508831	0.773773	0.652408	0.478679	0.645384	0.216378	0.500273	0.639916	0.768189	0.655336	0.3707	0.72659	0.559921	0.497357	-0.316642	-0.168426	-0.34427	0.130868	0.0485673	0.368818	0.15666	0.128216	0.397646	0.0271638	0.000211655	0.0716226	0.295748	0.103112	0.185627	-0.262563	-0.329051	-0.37562	0.102126	0.0662902	0.378923	-0.24651	-0.123325	-0.154671	-0.346127	-0.28285	0.00161945	0.170022	0.262685	-0.0353717	-0.00512811	0.137938	0.061804	0.128743	0.00413381	0.0353547	0.0808066	0.183986	-0.183045	-0.20383	-0.311859	-0.0747445	-0.115404	-0.196537
cg23608130	0.134584	0.155017	0.0618241	-0.0588185	-0.094369	0.0796365	0.0347536	0.241158	0.0301899	0.185091	0.0710566	0.195841	-0.0301175	0.0808171	0.101406	0.0824914	0.27245	-0.0657213	-0.0756043	0.0175551	-0.00103696	0.0567771	0.141653	-0.0146058	0.0186179	0.0539223	0.0549114	-0.0302833	0.0221905	0.122252	0.0767807	0.113934	0.0167574	0.129638	-0.0597754	0.0946056	0.0806294	0.0792891	-0.0545717	0.0684684	0.0415713	0.132293	0.146313	0.172251	0.182866	0.094997	0.0406915	0.145303	0.0557787	0.141472	0.00995634	0.220428	0.0272324	0.188206	0.18745	-0.154312	0.0726199	-0.0447381	-0.0458513	0.195814	-0.118921	-0.0121605	-0.256708	-0.139412	-0.215055	-0.239666	-0.211878	-0.251614	-0.178357	-0.170626	-0.209724	-0.0863353	-0.183762	-0.148285	-0.247414	0.013925	-0.135565	-0.212418	0.038118	-0.163235	0.0129531	0.0222537	-0.0436133	-0.0430245	0.0705489	-0.0228171	0.00779981	-0.000542637	-0.0212542	-0.0691472	0.00198228	0.355379	0.172071	0.192837	0.163167	0.221545	0.212548	0.288103	0.286621	0.0832038	0.297853	-0.00210852	0.298702	0.253	0.346835	0.275514	0.361789	0.363023	0.192946	0.275443	0.284611	-0.0625358	0.301762	-0.256922	0.220458	0.327989	0.336327	-0.216632	0.00778919	0.326397	0.295576	0.341743	0.33488	0.203217	0.243811	-0.00902706	0.176621	0.234577	0.139067	0.32724	0.305051	0.308391	0.350406	0.321447	-0.201009	0.323682	0.317006	0.33886	0.177512	0.305444	0.0710913	0.218298	0.252875	0.262462	0.0817936	0.327293	0.318653	0.304505	0.380048	0.278257	0.101579	0.373468	0.34141	0.128439	0.31159	0.247974	0.325266	0.282039	0.340474	0.110906	0.0537331	0.216256	0.159628	0.0691137	0.226605	0.331749	0.335987	0.365382	0.310218	-0.165572	0.262825	0.346755	0.249564	0.0783552	0.335189	0.290371	-0.170753	0.27826	0.257798	-0.160476	0.328324	0.274465	0.364777	0.0739271	0.34517	0.315057	0.348545	0.318721	-0.157531	0.336439	0.226023	0.108118	0.331297	0.36881	0.0676091	0.169585	-0.161164	0.301696	0.290126	0.0604706	0.354354	0.329409	0.341558	0.294554	0.314715	0.252409	0.301786	0.0626006	0.331847	0.332311	0.239762	0.265378	0.370555	0.23903	-0.128529	0.350504	0.34944	0.218757	0.34744	0.0635595	-0.168177	0.264222	0.157804	0.131268	0.044232	0.216933	0.309388	0.330571	0.0215497	-0.00550514	0.371642	0.250973	0.240845	0.286622	0.219478	-0.090541	0.359287	0.335869	0.346615	0.241514	0.197884	0.369983	-0.164982	0.350437	0.18839	0.127951	0.316961	0.0866434	0.331528	0.344125	0.222411	0.272093	0.124534	0.158093	0.344083	-0.141649	0.311208	0.318391	-0.0595853	0.082503	0.292194	0.0929245	0.107238	0.131519	0.0481103	0.131109	0.224495	0.347652	0.332399	0.101972	0.346473	0.342034	0.354748	0.276207	0.280386	0.346768	0.0251916	0.314958	0.368056	0.0197052	0.334661	0.348696	0.328203	0.023839	-0.145459	-0.138251	-0.0330824	0.15707	0.349704	0.313195	0.275755	0.0867983	0.0458314	0.319443	0.352284	0.290903	0.368121	0.240662	0.167198	0.272168	0.348557	0.0437984	-0.0568493	0.120648	0.205073	0.174496	0.179021	-0.0439305	0.118298	0.116098	0.0773224	-0.0617818	-0.0677099	-0.0640884	0.0568623	0.147032	0.0986485	0.331322	0.117322	0.353231	0.318879	-0.040937	-0.0785996	-0.047684	-0.0379924	0.28134	0.25797	-0.311856	0.319151	0.0876338	-0.0348157	0.345712	-0.0724197	-0.0310025	-0.233473	0.112685	0.361592	0.0485688	-0.0417689	0.075447	-0.155378	0.106402	0.329626	0.33984	0.355287	0.0587194	-0.0534221	0.358345	-0.0197359	0.331071	-0.167776	0.302565	0.0669845	0.129652	0.0689934	0.269612	0.10304	-0.0377356	0.107933	0.0745125	0.0674794	-0.181375	-0.133187	0.111678	0.345301	0.315967	0.10448	0.27963	-0.11718	0.362673	0.0843464	0.044507	0.188197	0.0925664	0.251542	0.0574192	0.303656	0.0594356	0.358439	0.356559	0.340796	0.321624	0.243449	0.197137	0.341357	0.0985506	0.278791	0.106184	0.312016	0.352082	0.186629	0.348807	0.0140479	-0.012632	0.0452282	0.347286	0.0687049	0.346618	0.265091	0.347071	-0.02284	0.328838	0.326219	0.367125	0.289245	0.171132	0.358707	-0.006408	0.35456	0.122875	0.344649	-0.000998047	0.358321	0.253753	0.0545078	-0.0677591	0.138913	0.221818	0.128427	0.348427	0.119798	0.351988	0.181138	0.355369	0.373785	0.298712	0.215906	-0.162578	0.0493648	0.285621	0.296682	0.355133	-0.278244	0.125399	0.292986	0.252578	-0.183973	0.175877	0.335417	-0.116553	0.237377	0.272605	0.286828	0.287782	0.365207	0.267408	0.19001	0.321561	-0.0598493	-0.183869	0.293163	0.238352	0.0685157	0.275388	0.350151	0.349289	0.350501	0.0860322	0.304288	0.317129	0.332178	0.349821	0.200084	0.330966	0.314863	0.330277	-0.0860362	0.19875	-0.211681	0.351441	0.220774	0.0244381	0.0982671	0.146028	0.111145	-0.033065	0.33535	0.179198	0.295736	0.111542	0.0894724	0.139891	0.00633287	0.0422774	0.0730645	0.101784	0.187289	0.0643767	0.363883	0.34196	0.252192	0.225616	0.33553	0.351475	0.316146	0.333888	0.100595	0.210425	0.31311	0.309918	0.353455	0.289595	0.239268	0.332057	0.343093	0.336019	0.343329	0.348786	-0.22076	0.298015	0.129116	0.357431	-0.139469	0.308139	0.309776	0.00670601	0.349723	0.339522	0.112875	0.345549	-0.0366179	0.354144	0.167554	0.327353	0.148826	0.332977	0.303299	0.348031	-0.0361882	0.310978	0.176625	0.270513	0.323705	0.331866	0.32911	0.359572	0.240858	0.326193	0.325381	0.357541	0.147113	-0.0312463	0.101428	-0.0947385	-0.286952	0.0368513	-0.00422771	0.317048	0.155575	0.355659	0.324277	0.138014	0.32822	-0.0117303	0.327304	0.364816	-0.118625	0.217926	0.303305	0.159473	0.291516	0.121209	-0.169892	0.191573	0.35127	0.321388	0.3627	0.357393	0.356445	0.350601	0.348093	0.148304	0.368335	0.264716	0.311315	0.325663	0.30623	0.293253	0.265918	0.222327	0.15097	0.27843	0.158579	0.106356	0.200444	0.329415	0.0494159	0.0564807	0.0348501	0.184057	0.255061	0.33545	0.318342	-0.133007	0.0836376	0.345066	0.321891	-0.120222	0.350979	0.129178	0.142171	0.0671165	0.319207	0.0845363	0.0824247	0.27838	0.352269	0.361292	0.294086	0.0543332	0.217864	0.357357	0.341869	0.345851	0.249419	0.3052	0.274786	0.335304	0.34196	0.337655	0.267768	-0.273046	0.0536054	0.0681692	0.23431	0.322654	0.157003	0.133501	-0.027183	0.166679	-0.12508	0.273709	0.165673	-0.0827057	0.209531	0.126342	-0.15772	0.336747	-0.158613	-0.0756174	0.261155	0.206261	0.26403	0.318558	-0.0992819	0.30557	-0.0363304	0.266599	-0.138294	-0.124098	0.312759	0.295748	0.220927	-0.0968912	0.307252	0.346116	-0.0693917	0.0240229	-0.148968	0.0544454	0.316863	-0.0107491	0.277846	0.360055	0.155661	0.13125	0.104041	0.307819	0.260613	0.336196	0.142017	0.189441	0.363122	0.318794	0.0149479	0.361863	-0.0258348	0.118046	0.293717	0.226082	0.209524	-0.0095538	0.323368	0.294809	-0.219728	-0.276698	0.214666	0.255185	0.340751	0.117551	0.350895	-0.158135	0.268358	0.0809203	0.281374	0.0581491	0.149575	0.103089	0.304311	0.0767493	0.0454817	-0.0505255	0.0565741	-0.0734261	-0.135215	-0.0552728	0.339524	-0.0117523	0.2075	0.330751	-0.0110625	-0.0896356	0.0925836	0.348096	0.332116	0.181114	0.0317563	0.281714	0.298224	-0.143205	0.272419	0.0571958	0.377606	-0.00173731	-0.246651	0.110669	-0.171748	-0.0876763	0.0226275	0.0615945	0.136266	0.199852	0.263594	0.352623	0.00281695	0.348566	0.231506	-0.175119	0.328654	0.276116	0.192562	0.112163	0.274152	0.0973342	0.31985	0.321046	0.115568	0.206188	0.334242	0.286274	0.0946924	0.0867097	0.358979	0.30407	-0.235095	0.313071	-0.0284884	0.349418	0.281453	0.120381	0.162151	0.344763	0.262935	0.338248	0.337937	0.219901	0.363704	0.155378	0.116308	0.147771	0.26914	0.34603	0.255191	0.24199	0.0933395	0.262569	-0.187054	0.0499512	0.182119	0.0385992	0.295985	-0.233478	0.314633	0.344124	-0.146387	-0.281413	0.132264	0.358805	0.278466	-0.0319983	0.0192828	0.220847	0.260123	0.0564535	0.0639604	0.0601874	-0.0186687	0.123754	0.0708252	0.283617	0.360802	0.152909	0.333218	0.204511	0.216852	0.156148	-0.0301817	0.341775	-0.242197	0.332642	0.262617	-0.250623	0.35253	0.177694	0.0812749	0.358115	0.365446	0.293173	0.0154713	0.34798	0.189742	0.150005	-0.213417	0.349714	0.295293	0.239824	0.291099	0.105937	0.240522	0.307989	0.353198	0.299861	0.190945	0.334053	0.259701	0.22985	-0.142455	-0.116653	-0.161486	0.0807895	0.0385354	0.152943	0.0938225	0.0417102	0.165946	0.028084	-0.00696227	0.0401022	0.141519	0.0776091	0.0910263	-0.127592	-0.188295	-0.090546	0.0808827	0.0532677	0.170201	-0.11732	-0.0273616	-0.0704273	-0.182902	-0.0807979	0.0223588	0.079211	0.103784	0.0199577	0.00874946	0.0601403	0.023496	0.0660113	-0.0124564	0.00988936	0.0478972	0.0910292	-0.110534	-0.104928	-0.14127	-0.0489981	-0.0520959	-0.0850752
cg04692312	-0.115271	-0.0848794	-0.0272887	-0.0154259	-0.0350627	0.023729	0.106572	0.0286613	0.0383088	-0.0438248	-0.0440598	-0.0120224	0.0512769	0.0147663	-0.0802339	-0.071121	0.0788687	0.041492	0.0975881	-0.0573288	-0.00112053	0.0811569	-0.0256019	0.0265439	-0.0287912	-0.0370915	0.0562564	0.0734864	-0.0600391	-0.0582007	0.0136981	-0.0234114	0.100771	-0.0773035	0.0368132	0.000517594	-0.0431575	0.046227	0.0834	0.0210616	0.0133229	-0.0207012	-0.0549896	-0.128315	-0.0912804	-0.0311318	-0.00210254	0.00670019	-0.00717681	0.0100301	0.0276516	-0.0649101	0.0415751	-0.0669976	-0.128349	0.0553553	0.0440204	-0.0442324	-0.0252478	-0.136473	-0.0717625	-0.0863856	-0.121144	-0.0957274	-0.205165	-0.151953	-0.0864497	-0.0728695	-0.191736	-0.396861	-0.414208	0.0316338	-0.115831	-0.0962562	-0.149092	-0.0297602	-0.317976	-0.381362	-0.0688165	-0.0299769	-0.0910891	-0.0377954	0.0129334	0.00507323	-0.02614	0.00697268	-0.0103915	-0.00804192	-0.0133641	0.136074	0.241161	0.0656201	0.0930535	0.227934	0.274425	0.121317	0.305889	0.0574081	0.123323	0.218716	0.0559853	0.0368471	0.0113803	0.0328342	0.066389	0.038624	0.0552535	0.0564143	0.25573	0.0739822	0.119618	-0.0210011	0.0461647	-0.0721086	0.0384802	0.0452867	0.0654749	-0.0795577	0.0720227	0.0448517	0.0477924	0.0463745	0.0682279	0.0795082	0.09708	-0.0603992	0.300802	0.0179087	0.0490064	0.0448402	0.0416751	0.0273233	0.0551954	0.0472402	-0.0631212	0.0199086	0.03822	0.0538599	-0.198912	0.103426	0.0482979	0.0224733	0.0147304	0.171638	0.0805884	0.0733436	0.0493675	-0.0147179	0.0765604	0.0231618	0.218529	0.0648576	0.0341251	0.296825	0.0623981	0.0309951	0.0506918	0.0136959	0.0479527	0.2824	0.273969	0.204382	0.228656	0.234262	0.260975	0.0290293	0.0549433	0.0610562	0.0303571	0.0660187	0.0378764	0.0612722	0.0282122	0.0711327	0.041059	0.0766372	-0.0287932	0.0439922	0.0456515	-0.0946969	0.0359026	0.0808405	0.0642746	0.287754	0.0554346	0.0482708	0.062976	0.0459249	-0.0311978	0.0733295	0.068405	0.0591826	0.0546434	0.0591414	0.20709	0.0867428	-0.0938962	0.0353457	0.027521	0.206937	0.0686975	0.0344286	0.0706759	0.0716289	0.0502287	0.000980311	0.0483201	0.0545181	0.0417372	0.0294202	0.0138043	0.235907	0.0537757	0.133891	-0.00288692	0.0317547	0.0741492	0.0384591	0.0655909	0.246251	-0.0361502	0.0613592	0.0708275	0.073814	0.219502	0.0838127	-0.0133882	0.0565777	0.0586442	-0.0640119	0.0759528	0.135772	0.00220333	0.00284926	0.101975	-0.0292802	0.054531	0.0530372	0.0586471	0.0691695	-0.0362262	0.0743751	-0.0729602	0.0656417	0.0128118	0.109635	0.0439274	0.147809	0.0412508	0.0396081	0.109709	0.0169874	0.207494	0.108742	0.0377647	0.0946984	0.0598818	0.0469264	0.16608	0.33315	0.0288699	0.333704	0.307275	0.31582	0.203346	0.182732	0.00927806	0.0404564	0.0147766	0.311449	0.0323192	0.036825	0.0548334	0.0566093	0.0268841	0.0610761	0.222839	0.118464	0.0570637	0.137607	0.0352922	0.0625268	0.0988292	0.025029	-0.101051	0.114458	-0.0400077	0.0811014	0.0590967	0.0607526	0.0321724	0.304734	0.157161	0.0423449	0.0716166	0.0252297	0.0786702	0.161371	0.121106	0.0348121	0.0568538	0.26441	0.106379	0.367331	0.0341109	0.105697	0.0978023	0.0965038	0.100095	0.108004	0.23939	0.112987	0.114518	0.110145	0.0778368	0.360277	0.121785	0.0435633	-0.0149865	0.0443984	0.0853323	-0.0437617	-0.0673422	0.111256	0.106268	0.0709106	0.102858	-0.0364714	0.0406376	0.269094	0.0997093	0.0437154	0.112521	0.11133	-0.0650648	0.144831	0.0439797	0.258427	0.100011	0.27292	-0.0945301	0.35123	0.0133056	0.067523	0.0555644	0.262622	0.112768	0.0520739	0.118977	0.0326361	-0.0477284	0.0305455	0.232752	0.290634	0.261138	0.0278634	0.125942	0.092947	0.262366	0.262713	0.27065	-0.0377844	-0.0545638	0.179949	0.0397493	0.00979672	0.279753	0.0719083	-0.0455509	0.0605206	0.318579	0.24419	0.0620658	0.333749	0.050879	0.309818	0.0328576	0.284618	0.0554245	0.0394641	0.0408279	0.0532356	0.123881	0.112141	0.024329	0.334106	0.0285146	0.33347	0.0232924	0.0470829	0.0855859	0.0446878	0.014983	0.158024	0.291637	0.0316758	0.195253	0.0448956	0.0380683	0.0703967	-0.00220785	0.0921357	0.0287092	0.0592215	0.016627	0.115716	0.0585157	0.00676617	0.0565901	0.0624368	0.0674942	0.020049	0.0613531	0.0958262	-0.012718	0.22486	0.159463	0.020027	0.284859	0.0528421	0.237893	0.0523153	0.259832	0.0689191	0.063789	0.039744	0.0924427	-0.0192828	0.273185	0.0242189	0.0100695	0.06125	-0.103502	0.255545	0.0328455	-0.00717117	0.0258338	0.016186	0.0741296	-0.0638304	0.023383	0.0405916	0.126652	0.0634687	0.0624651	0.016591	0.268703	0.0671095	-0.065625	-0.0703152	0.0142217	0.0116633	0.282985	0.0475781	0.0480028	0.108694	0.0563851	0.0883496	0.0176499	0.0457922	0.0633526	0.0617446	0.272445	0.0478145	0.0625227	0.0370691	-0.0586862	0.0188762	-0.0580932	0.0438363	0.0763302	0.262066	0.374984	0.343853	0.264013	-0.0316306	0.0234239	0.312632	0.0532525	0.242168	0.223163	0.2415	0.250634	0.0647121	0.226215	0.227504	0.0803994	0.200144	0.0435864	0.0345121	0.0631062	0.288233	0.0868355	0.0589209	0.0507441	0.0628687	0.236708	0.0261653	0.0322434	0.0858221	0.0581145	0.0333195	0.0199374	0.0340881	0.0655015	0.0380146	0.037565	0.0719328	-0.0869955	0.0288582	0.224994	0.0584746	-0.0148042	0.000883115	0.0607475	0.0645065	0.0535034	0.0850084	-0.00604262	0.0444111	-0.0431842	0.0536242	0.178473	0.0429701	0.074987	0.0624328	-0.0192738	0.052031	-0.0346495	0.0446847	0.0617098	0.0229372	0.0344728	0.0750848	0.0415587	0.0731986	0.0281287	0.0568256	0.0439765	0.0698028	0.166223	-0.086046	0.155781	-0.0312156	-0.00983175	0.234249	0.00745273	0.0724388	0.0726379	0.0496265	0.0513747	0.0521258	0.0465085	-0.037596	0.0278445	0.0541904	-0.0351226	0.0608397	0.217176	0.0832534	-0.0205886	0.293157	-0.0787814	0.0419017	0.0675683	0.0565691	0.0659773	0.104859	0.0393132	0.0551915	0.05466	0.103144	0.0630484	0.05608	0.0390551	0.0249558	0.0639317	0.0612248	0.00174736	0.0393568	0.129904	0.108771	0.25895	0.278785	0.163297	0.0346193	0.208338	0.00626141	0.205669	0.258031	0.0552686	0.0515051	0.0306406	-0.0616465	0.239853	0.0433133	0.0402958	-0.0366531	0.059255	0.30856	0.110944	0.269509	0.0025357	0.278891	-0.0179661	0.0252456	0.0568942	0.0492038	0.117348	0.0452233	0.261501	0.0683584	0.0425941	0.0690864	-0.0113501	0.0521226	0.0615923	0.0979637	0.0543888	0.0441846	0.0208521	-0.0364772	0.128957	0.226046	0.145634	0.0418572	0.174801	0.19676	-0.0642252	0.223533	-0.0937615	0.164652	0.201577	-0.089175	0.172096	0.109149	-0.0790999	0.0557309	-0.110936	-0.0391988	0.0980861	0.170043	0.0185513	0.0259909	-0.0582558	0.0597532	-0.0448086	0.0952153	-0.0703722	-0.0781012	0.0334583	0.0516028	0.160069	-0.0771852	0.0415938	0.0352699	-0.0789877	0.102692	-0.104821	0.259297	0.0465768	-0.0760103	0.0130202	0.0483715	0.0745394	0.203737	0.306324	0.0773743	0.205709	0.0428922	0.211238	0.0512033	0.0553183	0.0178626	-0.0378811	0.0492956	-0.0546024	0.0727048	0.0993141	0.158927	0.200343	-0.0471597	0.041787	0.0309747	-0.0793478	-0.0309549	0.053454	0.103303	0.0526311	0.0203657	0.0640776	-0.0766073	0.00668891	0.227815	0.0205144	0.277766	0.260145	0.103672	0.0322388	0.116002	0.311992	-0.11078	0.232921	-0.0347208	-0.0231258	-0.104499	0.0467186	0.126693	0.147096	0.0373273	0.0584143	-0.0598123	0.139082	0.04643	0.0490021	0.262356	0.161078	0.0463486	0.0107188	-0.0466943	0.0301233	0.0333557	0.07953	-0.0557497	0.0223771	0.0313414	-0.056517	0.000803792	0.0442445	0.042448	0.103437	0.0878398	0.0947718	0.047643	0.0884849	0.0715089	0.0435148	-0.0566702	0.0344682	0.0299314	0.0140028	0.079813	0.0275292	0.339387	0.115215	0.0964261	0.0294913	0.151825	0.0933747	0.0656369	0.282751	0.075501	0.0754027	0.0679602	-0.140439	0.145464	-0.074605	0.0633029	0.0403802	0.224355	0.0536576	0.0832302	0.073848	0.0380036	0.0442389	0.217925	0.0573146	0.190628	0.0555509	0.169932	-0.011615	0.0501294	0.0637825	0.121308	0.0209646	0.0536117	0.0216446	0.0275061	0.168017	0.329342	0.0345296	-0.0483532	0.0615571	0.058851	0.0743072	-0.0614711	0.0432546	0.0676526	0.0289409	-0.172328	-0.166588	0.108342	0.0889277	0.157455	0.0445619	0.0639711	-0.0207023	0.0928796	0.24028	0.124953	0.0781751	0.141351	0.0729676	0.238291	0.304032	0.0976745	-0.0679177	0.0593331	-0.0557229	0.0409642	0.153993	-0.0640355	0.063092	0.0812749	0.283822	0.0698469	0.0689824	0.0921413	0.257646	0.0749946	0.143437	0.289677	0.034181	0.0384088	0.0179179	0.126063	0.0320526	0.0475909	0.0972489	0.0995143	0.0593453	0.0320792	0.100301	0.0397451	0.0487753	0.0453402	-0.0407922	-0.0685654	-0.00866359	-0.00224995	0.0422509	-0.0015483	0.07872	0.0216512	0.0223629	0.00751528	-0.014329	0.133073	0.0514623	0.091898	-0.0231026	0.0194173	-0.0992857	0.414288	0.0220059	0.100288	0.0378495	-0.100325	0.103565	0.0271254	-0.124846	0.215853	0.00797505	0.0211305	-0.0583704	0.0430757	0.0412048	0.0239122	-0.0478932	0.061986	-0.070676	-0.0244801	0.0776717	0.00140083	0.0109783	-0.0569181	0.0750451	-0.00728081	-0.0426356	-0.0157283
cg23516868	0.335605	0.348752	0.11891	-0.0903784	-0.16316	0.149697	0.0140414	0.453556	0.07654	0.399812	0.143338	0.402563	-0.115651	0.136602	0.237278	0.209986	0.488677	-0.192695	-0.197164	0.0600607	-0.0391153	0.122111	0.284093	-0.0588256	0.0420587	0.112582	0.0781989	-0.115579	0.0596684	0.273655	0.161848	0.241605	-0.031062	0.283176	-0.129366	0.178705	0.182866	0.129021	-0.162384	0.1245	0.0644008	0.279055	0.335665	0.443601	0.416986	0.191238	0.0634832	0.275706	0.109799	0.281642	-0.0142732	0.480472	0.0552735	0.41316	0.43731	-0.340686	0.0836744	-0.0492934	-0.0738248	0.4686	-0.242411	0.0163557	-0.55917	-0.258573	-0.43803	-0.512152	-0.427271	-0.565989	-0.349947	-0.274859	-0.363982	-0.207355	-0.403054	-0.321306	-0.511941	0.049693	-0.214047	-0.384561	0.100444	-0.390353	0.0740621	0.100076	-0.0729273	-0.0842543	0.157377	-0.0713425	-0.01434	-0.0227045	-0.0557649	-0.238257	-0.0881151	0.771515	0.344697	0.334821	0.259658	0.44653	0.358192	0.619643	0.593999	0.0995474	0.64766	-0.0249076	0.669427	0.565867	0.752169	0.608637	0.791301	0.789378	0.337163	0.581703	0.605435	-0.144056	0.656103	-0.567844	0.476642	0.714729	0.733034	-0.455668	-0.00913244	0.723554	0.651872	0.746836	0.731186	0.411205	0.50164	0.00314984	0.274907	0.530715	0.278698	0.721925	0.67674	0.683779	0.7618	0.703786	-0.447753	0.719666	0.703666	0.745418	0.468869	0.638419	0.13517	0.488336	0.567981	0.516645	0.16255	0.71227	0.697724	0.688442	0.826799	0.617706	0.144907	0.818697	0.761631	0.148597	0.677125	0.546892	0.716202	0.63718	0.748808	0.129271	0.00714671	0.408441	0.265521	0.0664842	0.404167	0.730656	0.730349	0.799276	0.682425	-0.414831	0.579067	0.752401	0.554221	0.13952	0.743698	0.623098	-0.378727	0.609285	0.561666	-0.336989	0.721884	0.57388	0.792422	0.0504023	0.763062	0.689036	0.765002	0.702331	-0.347649	0.733106	0.482585	0.211531	0.727171	0.80269	0.059845	0.333952	-0.342186	0.661067	0.64543	0.0455449	0.770819	0.733998	0.737226	0.635717	0.690363	0.577033	0.66893	0.125111	0.730189	0.739	0.535952	0.495377	0.812552	0.479382	-0.293307	0.774794	0.754408	0.477382	0.753545	0.0360879	-0.363806	0.565666	0.322097	0.249513	0.0191448	0.443069	0.700272	0.730995	0.0270459	0.0165269	0.80647	0.509427	0.535925	0.64606	0.44082	-0.193394	0.786563	0.737764	0.761091	0.514732	0.461606	0.805654	-0.343552	0.770318	0.429783	0.244587	0.7	0.121525	0.731437	0.753906	0.455763	0.616144	0.205701	0.298516	0.75597	-0.371125	0.670176	0.700863	-0.177864	0.0582901	0.640234	0.080145	0.118642	0.165994	0.0278437	0.225157	0.499445	0.762694	0.747909	0.114387	0.76613	0.757097	0.779669	0.606258	0.621353	0.760479	-0.0378061	0.657723	0.809573	-0.012344	0.73833	0.765528	0.701661	0.0401603	-0.275666	-0.367403	-0.0561084	0.312456	0.770807	0.678575	0.617336	0.0819552	0.0383911	0.706988	0.766339	0.650868	0.798635	0.473165	0.324988	0.599908	0.763127	-0.0122573	-0.0915074	0.128236	0.448197	0.3546	0.368029	-0.0553318	0.233357	0.220156	0.0771544	-0.106913	-0.121087	-0.110122	0.101064	0.186544	0.180987	0.733815	0.272095	0.779716	0.680587	-0.0704342	-0.162227	-0.0750432	-0.0491918	0.604415	0.537344	-0.690141	0.707912	0.0891061	-0.0463654	0.762938	-0.133967	-0.0410327	-0.501206	0.195104	0.790345	0.00438286	-0.0547313	0.0623127	-0.312343	0.0971904	0.734787	0.735101	0.772986	0.0209393	-0.0881009	0.784218	-0.0274949	0.734391	-0.360166	0.673461	0.0614686	0.170099	0.0504066	0.590887	0.186956	-0.041269	0.132323	0.061386	0.0387254	-0.406565	-0.26759	0.183286	0.763611	0.701279	0.123209	0.593401	-0.24748	0.790612	0.0634371	0.00871197	0.401599	0.0765549	0.542235	0.0103422	0.674097	0.0260611	0.788309	0.786568	0.754352	0.70317	0.496455	0.401474	0.763597	0.0919958	0.622391	0.106792	0.69279	0.779065	0.393487	0.763871	0.0230333	-0.102696	-0.00357121	0.775314	0.0665655	0.762289	0.580246	0.757097	-0.0472514	0.706823	0.721776	0.807867	0.645323	0.332602	0.788472	-0.0278154	0.779218	0.237724	0.754058	-0.00302336	0.778762	0.530275	0.112634	-0.253625	0.25738	0.505608	0.182535	0.766936	0.176468	0.770384	0.305079	0.775916	0.815757	0.653237	0.439541	-0.368563	0.00725002	0.630408	0.664804	0.777429	-0.583049	0.178033	0.644511	0.574507	-0.436661	0.401724	0.721127	-0.235751	0.521756	0.592986	0.586556	0.623962	0.794376	0.609907	0.320241	0.691228	-0.11566	-0.390224	0.654405	0.541709	0.0416446	0.600795	0.774263	0.736465	0.770624	0.150361	0.679075	0.702344	0.726833	0.770284	0.342791	0.728958	0.692769	0.735825	-0.174261	0.443008	-0.449226	0.778206	0.459885	-0.0553628	0.0705221	0.199078	0.14528	-0.0565163	0.74288	0.287766	0.645182	0.157777	0.111763	0.220274	-0.0812722	0.069566	0.0764731	0.136314	0.388606	0.0630635	0.795274	0.759352	0.532342	0.401213	0.722525	0.76553	0.689336	0.725957	0.125661	0.420919	0.685294	0.660895	0.772433	0.647737	0.528468	0.74176	0.753501	0.742832	0.760179	0.763614	-0.465573	0.662704	0.205387	0.78595	-0.316471	0.690084	0.680532	-0.0174384	0.762563	0.731917	0.272906	0.760033	-0.062169	0.775844	0.29854	0.720772	0.303825	0.718191	0.686175	0.763689	-0.0567662	0.678486	0.370645	0.599039	0.718186	0.710655	0.717426	0.784551	0.524956	0.711411	0.707327	0.775131	0.263086	-0.0405492	0.171997	-0.209325	-0.645185	-0.00981303	-0.011628	0.682598	0.236493	0.780552	0.70981	0.276846	0.72098	-0.0169408	0.720424	0.798645	-0.260596	0.391225	0.587853	0.314813	0.660161	0.155561	-0.348647	0.401999	0.765188	0.694388	0.793707	0.76156	0.791035	0.769536	0.761742	0.296031	0.807344	0.583964	0.675752	0.725358	0.658778	0.629873	0.603263	0.477849	0.286273	0.580245	0.251209	0.134194	0.38424	0.728708	0.0304763	0.10212	-0.00716287	0.305415	0.558917	0.733833	0.707984	-0.285566	0.0935668	0.754884	0.70615	-0.269512	0.768594	0.165711	0.280456	0.0385162	0.716109	0.0751932	0.186322	0.612928	0.768106	0.791574	0.609989	0.0884062	0.373726	0.781534	0.755516	0.744579	0.561909	0.668215	0.58849	0.714467	0.748801	0.74571	0.599074	-0.599263	0.0610745	0.0644333	0.462619	0.712922	0.283365	0.206519	-0.0370911	0.289379	-0.241133	0.547961	0.297849	-0.155015	0.399372	0.238613	-0.327503	0.742452	-0.319354	-0.157697	0.545947	0.390849	0.580448	0.713837	-0.200791	0.660708	-0.0664745	0.553754	-0.278815	-0.251047	0.697359	0.64763	0.428157	-0.19371	0.678702	0.764581	-0.125118	0.010145	-0.295975	0.00757645	0.696477	-0.0144282	0.616405	0.790932	0.304529	0.21267	0.113051	0.663872	0.499146	0.740102	0.237208	0.401064	0.799113	0.715878	0.0534164	0.787171	-0.0329065	0.242115	0.612845	0.445211	0.390832	0.0045422	0.717297	0.661699	-0.460302	-0.609671	0.471157	0.530026	0.747035	0.247769	0.761571	-0.329125	0.609693	0.0835742	0.618433	0.0182781	0.222757	0.174118	0.669782	0.111354	-0.0166509	-0.0750358	0.0425886	-0.141225	-0.297533	-0.0872089	0.751986	-0.0825323	0.401549	0.730533	-0.0419741	-0.18687	0.151833	0.773924	0.728822	0.279414	0.00563955	0.613715	0.662766	-0.306433	0.600307	0.100946	0.812984	0.0318809	-0.577616	0.219719	-0.370882	-0.186061	0.0321251	0.106472	0.246467	0.402375	0.546968	0.774634	-0.038562	0.76092	0.50682	-0.378952	0.725022	0.617656	0.439801	0.217903	0.610974	0.091905	0.665372	0.679589	0.239281	0.398717	0.707278	0.607681	0.0962713	0.166005	0.774619	0.656071	-0.483635	0.648831	-0.0336007	0.762176	0.619591	0.176847	0.335595	0.744221	0.554919	0.744151	0.734323	0.388055	0.793072	0.276072	0.232271	0.254223	0.606765	0.765558	0.532963	0.488802	0.197003	0.575763	-0.450859	0.0989064	0.3352	-0.0413856	0.653063	-0.50031	0.685207	0.758794	-0.3752	-0.610153	0.286627	0.786946	0.622531	-0.00377244	0.101949	0.452326	0.55915	0.067636	0.0904962	0.110457	-0.0260699	0.236714	0.0565027	0.589487	0.779927	0.292912	0.712766	0.354582	0.371873	0.310197	-0.0293905	0.748791	-0.523085	0.73108	0.525884	-0.538899	0.771071	0.358115	0.0698469	0.777763	0.793103	0.618066	-0.0651029	0.755793	0.371314	0.225749	-0.506608	0.777489	0.655518	0.483524	0.648066	0.219026	0.503873	0.647876	0.775121	0.662355	0.378378	0.733654	0.565753	0.501025	-0.315302	-0.18311	-0.356519	0.150085	0.0505449	0.372856	0.168884	0.119537	0.397261	0.0387939	-0.00141712	0.0747451	0.296686	0.112811	0.192683	-0.264085	-0.33802	-0.37371	0.106862	0.0697909	0.38064	-0.241942	-0.124345	-0.156432	-0.344356	-0.28079	0.00842909	0.171377	0.265568	-0.0235771	-0.00678596	0.145317	0.0556162	0.13031	0.0066134	0.0326066	0.0814489	0.202027	-0.192032	-0.206309	-0.322071	-0.0797855	-0.113936	-0.201086
cg19128882	0.346129	0.365568	0.122178	-0.0979304	-0.173852	0.14901	0.0113799	0.467996	0.074784	0.413862	0.15261	0.419561	-0.119309	0.148058	0.247786	0.217392	0.493542	-0.199859	-0.205416	0.0651237	-0.040327	0.127042	0.296038	-0.0616181	0.0494308	0.118408	0.0816862	-0.122161	0.0677446	0.283736	0.164536	0.249051	-0.0354465	0.295043	-0.142084	0.184968	0.189171	0.133443	-0.171016	0.127559	0.064567	0.290503	0.345359	0.45615	0.429947	0.198778	0.0700401	0.284968	0.110753	0.293149	-0.0114993	0.498404	0.0559327	0.43084	0.453943	-0.354137	0.0955159	-0.055599	-0.0807257	0.486426	-0.245604	0.014145	-0.572517	-0.270128	-0.447841	-0.524312	-0.442825	-0.580173	-0.360917	-0.277656	-0.369417	-0.211914	-0.412249	-0.328145	-0.527294	0.0541994	-0.216354	-0.390861	0.105416	-0.399477	0.07689	0.100475	-0.0785542	-0.0871927	0.162816	-0.0692662	-0.0116149	-0.0179328	-0.0536502	-0.24347	-0.0909082	0.787443	0.351462	0.343161	0.264576	0.454317	0.36272	0.630237	0.606592	0.101135	0.661655	-0.0247293	0.6831	0.575215	0.766208	0.620403	0.808531	0.805086	0.342961	0.593646	0.615679	-0.148001	0.667669	-0.580397	0.487733	0.728618	0.746899	-0.466323	-0.00858437	0.737017	0.662675	0.761072	0.74547	0.419661	0.51263	0.00559799	0.27712	0.540289	0.285387	0.736844	0.68978	0.696838	0.777379	0.718287	-0.457857	0.734189	0.717167	0.760582	0.478334	0.649378	0.14013	0.494892	0.579711	0.52527	0.163143	0.724868	0.71236	0.702205	0.843978	0.630133	0.150875	0.836114	0.776139	0.150906	0.690211	0.559252	0.731438	0.649918	0.761885	0.131654	0.00870361	0.414746	0.271168	0.0657683	0.409586	0.74744	0.745337	0.815341	0.69436	-0.424373	0.588633	0.766572	0.563616	0.141901	0.758573	0.636385	-0.38879	0.62146	0.572445	-0.344037	0.736808	0.583982	0.807954	0.0516957	0.777928	0.703667	0.779334	0.715788	-0.357759	0.747556	0.491087	0.216027	0.741706	0.818592	0.0594755	0.342456	-0.349779	0.674155	0.657937	0.0452769	0.785926	0.749823	0.750717	0.644871	0.704258	0.588164	0.6814	0.127732	0.743093	0.753996	0.545481	0.506091	0.82869	0.486683	-0.301769	0.790242	0.7681	0.487436	0.767599	0.0351693	-0.370916	0.576049	0.327313	0.258408	0.0214102	0.453285	0.715077	0.74643	0.0273278	0.0176521	0.822909	0.518709	0.545491	0.659962	0.449607	-0.20044	0.802538	0.752638	0.776037	0.52427	0.468818	0.822109	-0.35553	0.785286	0.438448	0.247909	0.71428	0.122871	0.744647	0.769537	0.462546	0.628315	0.208399	0.304109	0.771533	-0.379617	0.681881	0.714878	-0.183684	0.0593944	0.654086	0.0793211	0.121313	0.169845	0.0295383	0.227323	0.508805	0.778964	0.763827	0.113582	0.781875	0.772378	0.795549	0.620028	0.633713	0.774695	-0.0425351	0.670804	0.827001	-0.0129047	0.752857	0.780528	0.713707	0.0420492	-0.279422	-0.376154	-0.0581031	0.319731	0.786232	0.691179	0.629871	0.0821922	0.0374596	0.721381	0.781384	0.664328	0.815022	0.481823	0.331349	0.609939	0.779333	-0.0157	-0.11513	0.130623	0.452196	0.361195	0.374764	-0.0782876	0.23734	0.226251	0.0799146	-0.130462	-0.14472	-0.133693	0.103313	0.19096	0.184214	0.749536	0.277511	0.795111	0.69298	-0.0725785	-0.167463	-0.098587	-0.0724857	0.615655	0.549261	-0.705778	0.721424	0.0898062	-0.0693319	0.778319	-0.158399	-0.0631985	-0.512842	0.197693	0.806944	0.00356294	-0.0783741	0.0619385	-0.3198	0.0986904	0.751367	0.74835	0.787998	0.0204787	-0.11223	0.801154	-0.0484721	0.748355	-0.368455	0.686752	0.0622203	0.172752	0.050193	0.602163	0.192032	-0.0643575	0.133732	0.0608688	0.0379963	-0.417418	-0.274254	0.184385	0.778256	0.716449	0.123995	0.605134	-0.254149	0.806834	0.06326	0.0108163	0.409177	0.0764316	0.557598	0.00961292	0.689295	0.0285661	0.804081	0.802522	0.770109	0.71675	0.505128	0.40942	0.779027	0.093938	0.634323	0.107073	0.706661	0.794212	0.399643	0.781034	0.0240816	-0.106382	-0.00276121	0.790857	0.0678187	0.777615	0.591576	0.772742	-0.0443312	0.720166	0.737963	0.823994	0.657828	0.339109	0.804564	-0.0245174	0.794309	0.242357	0.769345	-0.0073533	0.793458	0.541328	0.114025	-0.259241	0.259974	0.515322	0.183882	0.782571	0.176367	0.787055	0.309593	0.791044	0.832398	0.666072	0.448915	-0.380129	0.00908173	0.642329	0.67704	0.79295	-0.596389	0.181626	0.659145	0.584745	-0.446223	0.408077	0.733287	-0.243935	0.530882	0.602432	0.597191	0.637042	0.810399	0.621057	0.326553	0.703068	-0.120463	-0.400177	0.667281	0.550948	0.0408938	0.611645	0.790234	0.750615	0.786599	0.154224	0.692747	0.71653	0.740902	0.785633	0.345941	0.743367	0.70617	0.751236	-0.181073	0.451954	-0.460892	0.794633	0.470071	-0.0561925	0.0689257	0.202566	0.145926	-0.0592105	0.760997	0.29355	0.65913	0.158107	0.112331	0.223475	-0.0841809	0.0721832	0.0778768	0.138235	0.393694	0.0628704	0.81136	0.775525	0.542906	0.406015	0.737055	0.781629	0.703368	0.739341	0.126889	0.427965	0.69715	0.673826	0.788257	0.659974	0.538907	0.756995	0.767915	0.756929	0.774963	0.778985	-0.478642	0.6765	0.207291	0.800933	-0.321379	0.702413	0.693738	-0.018039	0.776921	0.745325	0.27591	0.775224	-0.065022	0.791095	0.305569	0.733628	0.307696	0.731997	0.699567	0.778976	-0.0586269	0.693004	0.377327	0.6113	0.732728	0.723202	0.731506	0.80041	0.537074	0.72448	0.719852	0.790068	0.266549	-0.0391559	0.174226	-0.213455	-0.659275	-0.0104122	-0.0129244	0.696335	0.238039	0.795937	0.723841	0.282377	0.736072	-0.0152067	0.736369	0.814069	-0.268182	0.393524	0.598289	0.321652	0.674206	0.157877	-0.356281	0.412127	0.780012	0.706181	0.809822	0.777325	0.80647	0.785123	0.776814	0.298083	0.82279	0.595382	0.688986	0.740002	0.672619	0.642946	0.615992	0.488155	0.292327	0.592224	0.255367	0.136913	0.393604	0.743375	0.0309711	0.105174	-0.0098204	0.311769	0.568875	0.748677	0.722259	-0.293773	0.0926647	0.771116	0.720058	-0.276339	0.783632	0.166214	0.284231	0.0373063	0.731501	0.0750251	0.189319	0.624396	0.783223	0.807654	0.621844	0.0936434	0.380174	0.796943	0.770249	0.760167	0.573805	0.681033	0.600276	0.72803	0.763976	0.759866	0.610587	-0.61151	0.0586932	0.0636754	0.470032	0.726842	0.288983	0.211668	-0.0414432	0.295757	-0.245009	0.558517	0.302587	-0.158556	0.406257	0.244809	-0.336374	0.757389	-0.326762	-0.164104	0.558156	0.396218	0.590276	0.727921	-0.208629	0.674593	-0.0701346	0.567714	-0.286475	-0.259056	0.711562	0.659557	0.434811	-0.199204	0.691387	0.779734	-0.1288	0.009997	-0.300928	0.00426656	0.710196	-0.0129131	0.628384	0.809395	0.31238	0.217303	0.116189	0.674284	0.506833	0.754804	0.240853	0.409086	0.815629	0.731034	0.0527755	0.803164	-0.0308548	0.246168	0.624227	0.451391	0.396867	0.00368124	0.733871	0.673387	-0.471835	-0.620648	0.478648	0.53868	0.762555	0.253643	0.776793	-0.337077	0.620394	0.08335	0.630796	0.015745	0.226658	0.17449	0.681774	0.112016	-0.0175029	-0.0757587	0.0427835	-0.147989	-0.303721	-0.0832617	0.767192	-0.0859285	0.408994	0.744714	-0.0449004	-0.193201	0.152907	0.789473	0.742469	0.283845	0.00493733	0.624673	0.675771	-0.313558	0.611148	0.106715	0.829562	0.0307851	-0.587892	0.227927	-0.381996	-0.193954	0.0336021	0.111741	0.251941	0.411386	0.558885	0.790648	-0.040607	0.775508	0.514331	-0.386886	0.740521	0.629786	0.447097	0.221347	0.625253	0.0945412	0.679156	0.692369	0.248742	0.4066	0.72167	0.619643	0.095953	0.166362	0.789353	0.669004	-0.495941	0.660815	-0.0358305	0.777346	0.628986	0.178603	0.345222	0.758754	0.565157	0.760446	0.747922	0.395332	0.809179	0.280262	0.240013	0.256671	0.620388	0.780294	0.546002	0.498782	0.200607	0.585699	-0.458413	0.0986802	0.343933	-0.0456355	0.665836	-0.51256	0.69888	0.773411	-0.385365	-0.625446	0.292199	0.803271	0.634402	-0.00146932	0.105428	0.461815	0.570877	0.0706965	0.0902786	0.111751	-0.0272531	0.241087	0.054528	0.599886	0.796477	0.295868	0.72685	0.357978	0.380294	0.316336	-0.0297447	0.76416	-0.53432	0.745518	0.534833	-0.550744	0.786539	0.365446	0.0689824	0.793103	0.809328	0.630511	-0.0668097	0.77081	0.378227	0.22775	-0.517284	0.793318	0.671901	0.495494	0.663022	0.222355	0.515241	0.659188	0.789839	0.675392	0.386047	0.748266	0.576487	0.51021	-0.327025	-0.184929	-0.355218	0.157164	0.052301	0.373637	0.17281	0.123526	0.402444	0.0379767	-0.000632592	0.0670419	0.309622	0.111006	0.195384	-0.281502	-0.344323	-0.377726	0.120005	0.0695866	0.387246	-0.24639	-0.121824	-0.164434	-0.350939	-0.284741	0.0151418	0.171778	0.267655	-0.021238	-0.00489248	0.140388	0.0694346	0.131582	0.000868291	0.0394916	0.0781047	0.200977	-0.207472	-0.207932	-0.324663	-0.0867006	-0.114934	-0.199298
cg03698089	0.261262	0.308258	0.148322	-0.104842	-0.173631	0.152051	0.0192769	0.401501	0.061004	0.360181	0.156483	0.357764	-0.0341438	0.157443	0.208199	0.167742	0.405301	-0.16272	-0.131516	0.0419433	0.0263865	0.126418	0.261004	0.00911806	0.0725178	0.130769	0.134935	-0.0475696	0.0711994	0.267828	0.152074	0.245866	-0.00412396	0.252598	-0.0525306	0.206361	0.180025	0.172808	-0.0732543	0.156114	0.109965	0.280438	0.295354	0.33571	0.35155	0.20085	0.0922705	0.251987	0.0938605	0.25571	0.0176144	0.413364	0.0568692	0.362277	0.372364	-0.28065	0.10125	-0.0121844	-0.0331912	0.388825	-0.216252	-0.0119339	-0.443102	-0.214558	-0.379998	-0.421869	-0.327961	-0.446857	-0.298837	-0.262749	-0.334268	-0.165568	-0.33112	-0.275346	-0.415353	0.0513535	-0.208761	-0.346316	0.0656757	-0.306345	0.0447344	0.065361	-0.062174	-0.0700099	0.121833	-0.0563995	-0.00799397	-0.0163672	-0.0462594	-0.159746	-0.0313343	0.613995	0.296916	0.311237	0.25181	0.368702	0.327718	0.500352	0.485798	0.10828	0.518479	-0.0102309	0.522012	0.451564	0.593248	0.486328	0.624289	0.624599	0.300613	0.463222	0.486361	-0.103397	0.520724	-0.448482	0.381114	0.571593	0.581813	-0.362508	0.00330884	0.570568	0.516379	0.590272	0.581898	0.331944	0.413631	-0.00747229	0.263917	0.416936	0.230035	0.574837	0.535775	0.539867	0.607326	0.558603	-0.352954	0.568241	0.555074	0.588577	0.341605	0.51712	0.122954	0.386363	0.449694	0.427427	0.135455	0.565819	0.55343	0.541688	0.655516	0.487582	0.147756	0.647338	0.599802	0.163634	0.54015	0.432786	0.568889	0.501316	0.590773	0.147283	0.0518777	0.357083	0.24565	0.0868208	0.359189	0.580768	0.583222	0.633185	0.545406	-0.311514	0.457117	0.601405	0.437495	0.119228	0.588378	0.496967	-0.295776	0.48458	0.446832	-0.271292	0.574877	0.466178	0.629216	0.0863342	0.604051	0.549429	0.606739	0.556453	-0.275276	0.579191	0.388963	0.177399	0.574132	0.638198	0.0829108	0.279935	-0.27629	0.521269	0.509446	0.0723057	0.612326	0.577338	0.588429	0.510083	0.548961	0.450223	0.527468	0.103346	0.577636	0.584602	0.422024	0.428527	0.642041	0.393849	-0.229054	0.608458	0.603688	0.386611	0.595896	0.0619144	-0.286902	0.45944	0.263384	0.214847	0.0468788	0.360166	0.549586	0.575479	0.0306904	0.00120321	0.639361	0.422407	0.421143	0.505835	0.361691	-0.153413	0.621856	0.580304	0.605126	0.41298	0.353231	0.639034	-0.280549	0.607139	0.338833	0.205057	0.557478	0.118454	0.579767	0.598822	0.365605	0.485207	0.19347	0.253274	0.601209	-0.269777	0.533419	0.55518	-0.109403	0.0987805	0.512585	0.11156	0.146737	0.185019	0.0537889	0.195553	0.394826	0.601427	0.587177	0.133909	0.602154	0.595194	0.615443	0.479287	0.489105	0.601483	0.000214477	0.534709	0.640682	0.010685	0.583059	0.604532	0.559339	0.0339053	-0.229518	-0.257225	-0.0396003	0.258242	0.607105	0.541791	0.484566	0.108573	0.0532625	0.556609	0.609589	0.511558	0.634169	0.393706	0.278089	0.475071	0.602272	0.0269952	-0.0728087	0.151	0.352961	0.290548	0.300599	-0.0481611	0.197096	0.187605	0.105083	-0.0820493	-0.093107	-0.0857881	0.0871862	0.199993	0.153615	0.575695	0.211068	0.613093	0.541927	-0.064223	-0.133516	-0.0607107	-0.0404749	0.480889	0.436182	-0.545074	0.557929	0.114159	-0.0383995	0.597196	-0.10547	-0.0336467	-0.396536	0.179816	0.624493	0.0466742	-0.0482158	0.0909847	-0.252179	0.126951	0.577139	0.584194	0.617885	0.0622544	-0.0713824	0.621631	-0.0202531	0.57938	-0.287221	0.532724	0.0832213	0.179776	0.0783717	0.468044	0.1625	-0.0392958	0.145313	0.08936	0.0746712	-0.321227	-0.218921	0.17065	0.601939	0.553838	0.141675	0.476481	-0.195239	0.628711	0.0936568	0.0459167	0.314366	0.105811	0.441185	0.0530904	0.536641	0.062374	0.624774	0.620013	0.594766	0.55681	0.409092	0.337512	0.598705	0.12477	0.488887	0.128311	0.544191	0.6123	0.319533	0.607278	0.0182744	-0.05263	0.0370422	0.608539	0.0829263	0.601758	0.460595	0.597157	-0.0359786	0.567386	0.575796	0.638257	0.502491	0.273608	0.624445	-0.0229062	0.614914	0.203803	0.600116	-0.00260541	0.61753	0.429541	0.0912125	-0.158038	0.220219	0.394593	0.186467	0.606868	0.174901	0.611558	0.27943	0.615568	0.646567	0.518432	0.363563	-0.295507	0.0447291	0.504482	0.520803	0.617064	-0.464301	0.180413	0.513305	0.450087	-0.323417	0.315048	0.57601	-0.185901	0.416041	0.471115	0.481764	0.494326	0.629594	0.478102	0.296166	0.548907	-0.0913998	-0.314517	0.513772	0.42529	0.0729057	0.475622	0.611906	0.594905	0.60784	0.136779	0.535766	0.558844	0.573062	0.60817	0.305395	0.57582	0.548188	0.579728	-0.141719	0.347804	-0.358624	0.616415	0.379492	0.000766723	0.107802	0.207566	0.150697	-0.046147	0.58737	0.278085	0.516562	0.153099	0.116398	0.203849	-0.0252842	0.0691658	0.092249	0.138169	0.31536	0.0774536	0.627357	0.597469	0.423636	0.357728	0.577403	0.606482	0.549857	0.571799	0.131248	0.334472	0.544008	0.527019	0.613868	0.505736	0.422814	0.584707	0.597543	0.58553	0.597237	0.607792	-0.374243	0.521724	0.186979	0.620959	-0.245886	0.540161	0.540075	-0.00761581	0.60482	0.580997	0.204182	0.602235	-0.0511392	0.615002	0.257144	0.572203	0.246088	0.573393	0.537124	0.605541	-0.0494432	0.541894	0.301642	0.474772	0.564878	0.571125	0.569272	0.622126	0.415636	0.566532	0.564517	0.618507	0.225037	-0.0362285	0.159687	-0.163806	-0.500575	0.0322831	-0.0128928	0.542823	0.204393	0.613784	0.562475	0.223144	0.571753	-0.0172843	0.571518	0.630368	-0.209385	0.32115	0.491447	0.255038	0.514482	0.161873	-0.28477	0.321868	0.607573	0.551048	0.627395	0.610027	0.622455	0.606812	0.603118	0.24839	0.636541	0.459381	0.536896	0.571166	0.523006	0.499638	0.472166	0.378772	0.253115	0.470523	0.239019	0.152369	0.329703	0.577556	0.0533139	0.150445	0.0277689	0.281661	0.442099	0.58229	0.557881	-0.226721	0.105882	0.600445	0.560443	-0.205928	0.603414	0.181232	0.237251	0.0769825	0.558343	0.106713	0.173856	0.484547	0.610401	0.623445	0.495873	0.079869	0.333094	0.617516	0.596823	0.593805	0.440537	0.525714	0.46885	0.569784	0.591244	0.588054	0.472102	-0.468888	0.0623208	0.0817483	0.391047	0.561433	0.250033	0.199657	-0.0327745	0.264615	-0.195839	0.458625	0.2709	-0.123466	0.340702	0.212599	-0.261185	0.586825	-0.259026	-0.127842	0.444967	0.331658	0.463984	0.559608	-0.164833	0.521646	-0.0560931	0.454683	-0.225664	-0.206665	0.546324	0.513167	0.360684	-0.158702	0.53347	0.602788	-0.108625	0.0235544	-0.239142	0.042263	0.549203	-0.0184425	0.486575	0.6281	0.253886	0.206365	0.136497	0.528869	0.422397	0.584666	0.222592	0.326005	0.632698	0.56403	0.0566357	0.625328	-0.0309594	0.201944	0.490935	0.370503	0.34405	-0.00605628	0.567932	0.523456	-0.370992	-0.475626	0.372811	0.432791	0.591535	0.201325	0.602784	-0.258836	0.480675	0.107272	0.491369	0.0556205	0.215927	0.15427	0.53698	0.113131	0.0346418	-0.0777563	0.0710493	-0.123216	-0.234223	-0.0793204	0.591503	-0.0453196	0.338503	0.576926	-0.0240353	-0.147918	0.138009	0.609542	0.576121	0.265441	0.0331227	0.49832	0.527102	-0.239356	0.471903	0.0960769	0.64724	0.0107207	-0.443734	0.189595	-0.296951	-0.149332	0.00141084	0.0999982	0.215913	0.332783	0.444558	0.612201	-0.00971458	0.601095	0.397058	-0.29859	0.5747	0.484749	0.338995	0.187453	0.481136	0.126404	0.540442	0.548606	0.199147	0.343099	0.570572	0.49082	0.115599	0.14259	0.61733	0.521796	-0.392857	0.529687	-0.0310253	0.604105	0.485669	0.169605	0.274409	0.593759	0.444062	0.588029	0.586048	0.336832	0.6276	0.25237	0.190729	0.221859	0.479232	0.604939	0.432474	0.399849	0.175497	0.45885	-0.335742	0.0860353	0.29779	0.0171777	0.519345	-0.397801	0.552241	0.599902	-0.274888	-0.48236	0.233065	0.623967	0.48634	-0.026396	0.0569558	0.372719	0.450075	0.0807637	0.0812194	0.103875	-0.0272843	0.198612	0.0776234	0.48002	0.622412	0.251025	0.57067	0.31049	0.333706	0.254525	-0.0357092	0.594806	-0.415437	0.57379	0.436867	-0.431448	0.609676	0.293173	0.0921413	0.618066	0.630511	0.503078	-0.00732967	0.603668	0.316062	0.224311	-0.383096	0.610285	0.520756	0.399582	0.51437	0.175192	0.40862	0.518093	0.616222	0.528706	0.315954	0.582734	0.451658	0.394539	-0.264617	-0.158756	-0.279586	0.175972	0.0406791	0.287384	0.172493	0.0882693	0.31015	0.051692	-3.42866e-05	0.0655925	0.258202	0.0972589	0.151938	-0.231914	-0.268036	-0.23106	0.10294	0.0619097	0.301348	-0.185342	-0.0822372	-0.133321	-0.255174	-0.188445	0.0329521	0.126068	0.199167	0.00765371	-0.00528798	0.11915	0.0552511	0.10823	-0.0109587	0.0368645	0.0547556	0.194523	-0.184362	-0.156584	-0.243853	-0.0827016	-0.0880639	-0.156675
cg07063463	-0.144563	-0.0599294	0.0265384	-0.0438049	-0.0714033	0.0206693	0.0665719	-0.0202786	0.024378	-0.0313018	0.00877409	-0.0111373	0.123636	0.0690188	-0.0635112	-0.0769838	-0.0715878	0.0137909	0.138602	-0.0507481	0.0673143	0.118431	-0.0183607	0.100966	0.0474782	0.0148481	0.13638	0.116139	-0.00434169	-0.00867744	0.0172688	0.0220108	0.0807754	-0.0662347	0.107391	0.0595235	-0.00837277	0.110833	0.15392	0.0742863	0.0722682	0.0351212	-0.0489135	-0.17618	-0.108123	0.0116257	0.0518705	-0.00735438	-0.029549	0.0116481	0.0608886	-0.0745681	0.0502705	-0.0552232	-0.124603	0.076694	0.0652985	0.0228342	0.0277616	-0.140178	-0.0526198	-0.110137	-0.0355661	-0.0580562	-0.171595	-0.0936944	0.0037798	0.00346814	-0.15896	-0.359993	-0.36975	0.0526872	-0.0750855	-0.0773981	-0.0786218	0.005193	-0.292367	-0.337193	-0.0896715	0.0120556	-0.0925861	-0.0464595	0.0223187	0.0182309	-0.0498368	0.0159657	-0.0165562	-0.000330314	-0.0035829	0.165027	0.258821	-0.0648469	0.0512259	0.19535	0.243773	0.0408561	0.241107	-0.0475946	0.0276051	0.197268	-0.045732	0.0454976	-0.106135	-0.0571727	-0.0748388	-0.0567359	-0.0804028	-0.0844895	0.19737	-0.0350648	0.0113371	0.0110272	-0.073633	0.0174191	-0.036632	-0.0730169	-0.0629116	0.00211092	0.0774035	-0.080502	-0.0680355	-0.0877147	-0.0546598	-0.00282855	0.01947	-0.0549356	0.248095	-0.0704725	0.00199205	-0.0689556	-0.0703165	-0.0897417	-0.0722119	-0.0704819	0.00486728	-0.0996285	-0.0816272	-0.073478	-0.279724	-0.0136226	0.0448551	-0.0659329	-0.0725527	0.0702996	0.0458919	-0.0538565	-0.0668258	-0.126074	-0.0651136	-0.0801649	0.210449	-0.0727651	-0.0951418	0.258994	-0.0523474	-0.0561397	-0.0635684	-0.0881321	-0.08858	0.261396	0.283875	0.14254	0.189466	0.219772	0.188937	-0.0838932	-0.0654433	-0.0760146	-0.0836006	0.12629	-0.0683393	-0.0669307	-0.069851	0.0391093	-0.0810089	-0.0296903	0.0305947	-0.0574273	-0.0509814	-0.0382355	-0.0801101	-0.0219625	-0.0746062	0.286606	-0.0718799	-0.0619365	-0.0684674	-0.0732664	0.015377	-0.0569789	-0.0149439	0.0230319	-0.0715991	-0.0788652	0.19339	0.0356943	-0.0421561	-0.0826281	-0.0808817	0.199213	-0.0648262	-0.0855055	-0.059954	-0.0446545	-0.0635416	-0.0943108	-0.0671683	0.0339003	-0.088463	-0.0906592	-0.0793772	0.158339	-0.0878837	0.0390183	0.0358771	-0.105554	-0.0572267	-0.0292371	-0.0734586	0.224149	0.0315776	-0.0293024	0.009646	0.0463899	0.227391	0.00607552	-0.125464	-0.0659889	0.056017	-0.0653247	-0.0648549	0.0509208	-0.0947136	-0.102672	0.0203352	-0.00459068	-0.0816519	-0.0778062	-0.0674107	-0.022071	-0.124782	-0.0636437	-0.0343808	-0.0699168	-0.051263	0.0589485	-0.0663005	0.115342	-0.0849594	-0.0857746	0.0119077	-0.0800047	0.176801	0.0522035	-0.0856478	0.154338	-0.0645853	-0.0706704	0.213724	0.333761	-0.0694267	0.314515	0.30186	0.300227	0.206376	0.126684	-0.0754321	-0.0909296	-0.105736	0.285945	-0.100816	-0.0945931	-0.0791854	-0.0413444	-0.0802652	-0.0729029	0.206963	0.00734565	-0.075798	0.137538	-0.091863	-0.0707993	-0.0325899	0.0174212	-0.0380178	0.185897	-0.0155421	0.0278265	-0.0745004	-0.0568695	-0.0706142	0.291467	0.143515	-0.0782715	-0.0595232	-0.0820452	-0.0587303	0.0744994	0.0724911	-0.0725092	-0.0742506	0.248096	0.0787074	0.342013	-0.0635127	0.0425834	0.0331399	0.0612842	0.0627838	0.0768187	0.244517	0.0909439	0.0951122	0.0881331	0.0591398	0.332085	0.0857684	-0.0818045	-0.0594174	-0.0931594	-0.0421989	-0.0353955	-0.0501651	0.0759141	0.0682771	-0.0393954	0.0145084	0.0734421	-0.0812101	0.257412	0.0583815	-0.0941984	0.0880473	0.0706966	0.0219491	0.115829	-0.0931513	0.261618	0.0585518	0.261165	-0.0359553	0.330467	-0.106578	-0.0664152	-0.0734191	0.262881	0.0778134	-0.0780247	0.0753966	-0.09357	0.0113952	-0.0795428	0.224738	0.261154	0.24877	-0.0758094	0.0988743	0.0504001	0.236343	0.249516	0.262431	0.0163206	-0.00817707	0.143913	-0.0932306	-0.104516	0.259374	-0.0326045	-0.00253157	-0.0722033	0.298943	0.258803	-0.0202081	0.311116	-0.0139128	0.307517	-0.0666435	0.291526	-0.0766788	-0.0961165	-0.0853112	-0.0699453	0.0372288	0.0561231	-0.105492	0.327203	-0.0784843	0.302838	-0.0970846	-0.0900354	0.0166787	-0.0769126	0.00806279	0.168899	0.298576	-0.100258	0.179599	-0.0869224	-0.0612206	-0.0629699	0.0235565	-0.0273981	-0.0784033	-0.0789893	-0.101918	0.048012	-0.0733918	0.0134616	-0.0802153	0.0249024	-0.0563226	0.00622493	-0.0782357	0.00581293	-0.0381363	0.269622	0.105666	-0.0633736	0.253924	-0.0757976	0.199635	-0.0738299	0.207169	-0.0648586	-0.0761029	-0.0725597	0.0220523	0.014898	0.279795	-0.0756236	-0.107574	-0.0700076	0.00291594	0.229295	-0.0658949	-0.104617	0.111408	-0.0517021	-0.0583825	-0.0220685	-0.0655654	-0.0702181	0.02325	-0.0449064	-0.0764172	-0.0827897	0.223285	-0.0647026	-0.045796	-0.0125128	-0.0985654	-0.0794266	0.26875	-0.0612807	-0.0801027	-0.0193419	-0.0755107	0.0694758	-0.094116	-0.0645069	-0.0668556	-0.0700695	0.197633	-0.0773788	-0.0554637	-0.0831331	-0.0381274	-0.0566168	0.0145921	-0.0808832	0.00978668	0.277069	0.348028	0.31582	0.229061	-0.0191477	-0.0898706	0.281447	-0.0464875	0.198663	0.191907	0.194801	0.26577	0.0654825	0.213122	0.197001	0.00346596	0.180926	-0.09824	-0.0919476	-0.0388584	0.217243	-0.0358355	-0.0723621	-0.0627063	-0.0738828	0.203329	-0.079321	-0.0909949	-0.0339917	-0.0708686	-0.0823782	-0.0621259	-0.0863669	-0.0625055	-0.0921315	-0.0967032	-0.0531151	-0.0184178	-0.0815003	0.175023	-0.0787641	0.0440461	-0.124078	-0.053345	0.0561817	-0.0815844	-0.0495025	-0.0623553	-0.0836955	-0.0297684	-0.0794683	0.121524	-0.0814897	0.0104987	-0.0630882	-0.135722	-0.0768725	-0.0193775	-0.0634671	-0.0016407	-0.0745713	-0.0883886	-0.050126	-0.0838519	-0.0608039	-0.0590814	-0.0661712	-0.080457	-0.0629186	0.105648	-0.0620431	0.130121	0.00566243	0.102851	0.243868	-0.00131173	-0.0483294	-0.0269668	-0.0911873	-0.070729	-0.00645968	-0.0723954	-0.0293181	-0.0877073	-0.088539	-0.00486017	-0.0701536	0.105698	0.017821	-0.131914	0.25909	-0.0204878	-0.0268529	-0.0652358	-0.0747118	-0.0712208	-0.0260067	-0.0973176	-0.0790847	-0.0773099	0.0444368	-0.0815852	-0.0458988	-0.0802606	-0.0967419	-0.0527755	-0.0523322	-0.0951191	-0.0460836	0.0968374	0.0096507	0.218379	0.27061	0.110207	-0.0849894	0.202698	0.0860606	0.200716	0.210016	-0.0445261	-0.072766	-0.08799	-0.020217	0.211103	-0.0795024	-0.0794443	0.010864	-0.081957	0.279163	0.0626796	0.263993	-0.120714	0.268512	-0.00828522	-0.0826796	-0.0748912	-0.091469	0.0104694	0.0367963	0.188787	-0.0688743	-0.0863186	-0.0585223	-0.103906	-0.0698321	-0.0437928	-0.0330392	-0.0762957	-0.0862368	-0.0790604	0.0739335	0.09328	0.205972	0.0676893	-0.082484	0.130263	0.168187	-0.062364	0.187162	-0.0367259	0.0770194	0.163589	-0.0501842	0.102209	0.0873082	-0.0235361	-0.0693469	-0.0534646	-0.0236435	0.0127024	0.0922766	-0.0800688	-0.0955562	-0.0361586	-0.0595577	-0.0393631	0.0162307	-0.0222245	-0.045636	-0.0864261	-0.0623659	0.0800675	-0.047723	-0.0803619	-0.0969656	-0.0606119	0.0984424	-0.0404301	0.234962	-0.0757332	-0.0761121	-0.0923914	-0.0743076	0.0241704	0.183578	0.295669	-0.047378	0.111332	-0.0845208	0.177801	-0.0134236	-0.0774767	-0.0954097	-0.0171044	-0.0863455	-0.0327425	0.0355587	-0.0196002	0.071577	0.140922	-0.0501373	-0.0676303	-0.0776809	-0.00554035	0.0872386	-0.0325695	0.00850825	-0.0732032	-0.0180694	-0.0718436	-0.0121401	-0.0921501	0.214791	-0.082874	0.264266	0.218248	0.0556347	-0.0755874	0.0947713	0.319994	-0.103756	0.234984	-0.0286749	0.0281942	-0.0667077	-0.082254	0.131784	0.0758732	-0.088343	0.0633763	-0.0321618	0.103753	-0.0833091	-0.0800428	0.206562	0.164183	-0.0463311	-0.0953071	0.0117008	-0.0804427	0.0376382	-0.0628084	-0.0667404	0.1232	0.0152162	-0.00844608	0.0206789	-0.0071015	0.0404003	0.0617995	0.0213651	0.00275102	-0.0842254	0.0954927	-0.0644802	-0.059001	0.0112388	-0.082827	-0.0749199	-0.0687726	0.0458087	-0.0676221	0.339838	0.00161155	-0.0213725	0.0100086	0.0939354	-0.026714	-0.0373687	0.253699	0.0403044	-0.0615358	-0.0479448	-0.0648268	0.0339982	-0.0637872	-0.0687637	-0.0819849	0.182001	0.00675873	-0.0451459	-0.0307853	-0.0853334	-0.0832408	0.137313	-0.0812922	0.153977	0.022424	0.10659	-0.102963	-0.0798184	-0.0210936	0.032441	0.011681	-0.0447676	0.109973	0.00852074	0.129288	0.328896	-0.0722244	0.0349016	-0.0431203	-0.0707726	0.129764	0.0376111	0.00219812	-0.0626948	-0.0818431	-0.160973	-0.182256	0.0361202	0.00130033	0.161712	0.00214018	0.0551225	-0.0189672	0.0473616	0.211891	0.0209983	-0.051304	0.086927	-0.0516409	0.154251	0.244633	0.0388291	-0.0580475	-0.0644302	0.0339823	-0.0921045	0.0605201	0.0234158	-0.070907	0.0154713	0.257646	-0.0651029	-0.0668097	-0.00732967	0.278619	-0.0504573	0.0864674	0.253397	0.122634	-0.0950057	-0.0759443	0.0513647	-0.0634799	0.00127944	0.0167687	-0.0262676	-0.0711976	-0.072413	0.0359099	-0.0828823	-0.0463658	-0.0482773	-0.0324075	-0.00138312	0.0845752	0.0553712	0.0139556	-0.0739997	0.0893954	0.0185	-0.0371943	0.0117901	-1.25258e-05	0.0967427	0.0531148	0.0331419	-0.0683963	0.0010633	0.0112942	0.487296	0.0181767	0.0637452	-0.024498	-0.0412204	0.125934	0.0230188	-0.000566381	0.259361	0.0404031	-0.03497	-0.108425	0.0503956	0.032385	-0.010302	0.00376239	0.0354385	-0.0962756	0.0153608	0.0178893	0.00524065	-0.00763518	0.0130004	0.157568	-0.0220278	-0.01722	0.0315141
cg02678233	0.32646	0.3524	0.132109	-0.0956097	-0.172032	0.151862	0.00636257	0.440632	0.0783337	0.403614	0.153967	0.402695	-0.0972571	0.148504	0.239182	0.207832	0.452172	-0.203197	-0.183047	0.0593	-0.0235571	0.138793	0.28426	-0.0387871	0.0598448	0.124486	0.101427	-0.102919	0.0705217	0.286354	0.165793	0.254625	-0.0344117	0.282935	-0.105577	0.194541	0.191863	0.1478	-0.14108	0.140301	0.0808624	0.294387	0.338689	0.432069	0.411882	0.201172	0.0754365	0.271551	0.104085	0.282612	-0.00728136	0.477336	0.0611336	0.414768	0.435436	-0.333898	0.0843236	-0.0286555	-0.0579086	0.46541	-0.244595	0.00839898	-0.550775	-0.25247	-0.446051	-0.512084	-0.408951	-0.558182	-0.354398	-0.288638	-0.378123	-0.203676	-0.405148	-0.326881	-0.505818	0.0584845	-0.225731	-0.397871	0.0917701	-0.38858	0.0717348	0.10122	-0.0672664	-0.0802397	0.15074	-0.0722946	-0.0205236	-0.0249231	-0.0565887	-0.231219	-0.0751152	0.750153	0.341856	0.338565	0.265849	0.436157	0.358475	0.603005	0.581433	0.103428	0.631837	-0.0222081	0.648335	0.55287	0.728036	0.594116	0.768235	0.765025	0.336705	0.562995	0.591429	-0.138887	0.635556	-0.556106	0.464253	0.695099	0.712379	-0.442949	-0.00520288	0.703258	0.633461	0.723611	0.712177	0.396869	0.491012	0.00164265	0.276839	0.516751	0.270536	0.704043	0.659091	0.663856	0.740583	0.68429	-0.439863	0.699013	0.68407	0.724642	0.446014	0.6203	0.137058	0.474243	0.553946	0.503531	0.160307	0.692388	0.67863	0.668161	0.803921	0.600129	0.152407	0.796407	0.740389	0.15001	0.658993	0.532518	0.698251	0.620586	0.725824	0.135491	0.0193341	0.406476	0.267187	0.073256	0.401262	0.711404	0.710611	0.776779	0.663487	-0.403359	0.561437	0.731536	0.538071	0.135035	0.724084	0.606461	-0.369211	0.592886	0.545945	-0.331362	0.702575	0.557367	0.769228	0.061381	0.743183	0.671285	0.744267	0.68302	-0.341018	0.712246	0.470436	0.20645	0.706441	0.779598	0.06445	0.326876	-0.338046	0.640299	0.627437	0.0515742	0.749202	0.714241	0.715927	0.617891	0.672196	0.561036	0.650734	0.123906	0.708229	0.719132	0.520001	0.48989	0.788694	0.466276	-0.287055	0.750571	0.733429	0.467779	0.729991	0.0395104	-0.352389	0.552083	0.313088	0.246167	0.0297174	0.430541	0.679876	0.71164	0.0291745	0.0140697	0.783453	0.499528	0.517934	0.627403	0.428244	-0.18987	0.76368	0.715802	0.741296	0.50063	0.444127	0.783511	-0.33964	0.748616	0.420421	0.239164	0.682845	0.119203	0.710636	0.732476	0.440895	0.600925	0.209382	0.290808	0.735203	-0.357996	0.648984	0.681785	-0.158896	0.0722128	0.6238	0.0896231	0.130371	0.175612	0.0363496	0.221086	0.484577	0.739709	0.727506	0.122471	0.742837	0.734611	0.757542	0.591211	0.602984	0.738801	-0.0337246	0.641859	0.788097	-0.00751385	0.716567	0.744043	0.681288	0.0389998	-0.266145	-0.349774	-0.0512363	0.304809	0.74923	0.659554	0.600895	0.0920158	0.041453	0.68707	0.745515	0.633133	0.776595	0.462788	0.321163	0.582077	0.741248	-0.00657231	-0.0833104	0.137234	0.431435	0.347338	0.360318	-0.04873	0.231349	0.21873	0.08821	-0.0974206	-0.111124	-0.100727	0.100675	0.194857	0.179212	0.712848	0.263879	0.756326	0.659758	-0.0703188	-0.162937	-0.0686171	-0.0430063	0.586655	0.52495	-0.67201	0.687975	0.0975963	-0.0419413	0.739026	-0.125764	-0.0360186	-0.487345	0.196023	0.766246	0.0150645	-0.0497187	0.070828	-0.304369	0.106006	0.713389	0.712834	0.75182	0.0308629	-0.0815843	0.762466	-0.0237897	0.713133	-0.351243	0.655602	0.0693148	0.175279	0.05782	0.572713	0.187169	-0.0365677	0.13694	0.0689204	0.0471915	-0.399829	-0.2599	0.184119	0.741189	0.680661	0.130475	0.576335	-0.240894	0.768832	0.0713547	0.0217847	0.388062	0.0845409	0.533328	0.0220214	0.658578	0.0387474	0.767019	0.763313	0.733388	0.682778	0.485453	0.39695	0.741434	0.10421	0.604706	0.113071	0.671676	0.756201	0.385202	0.743517	0.0216443	-0.0958735	0.00966293	0.753173	0.0697674	0.739946	0.563688	0.735352	-0.041982	0.689281	0.704392	0.785475	0.623909	0.323128	0.76731	-0.0282934	0.756687	0.232493	0.73501	-0.00418549	0.755199	0.51725	0.106062	-0.237792	0.254108	0.492827	0.188838	0.746072	0.178913	0.749552	0.305733	0.754577	0.792663	0.63416	0.42975	-0.365321	0.0191604	0.614032	0.643952	0.756331	-0.566268	0.182961	0.628262	0.557363	-0.419858	0.391656	0.69943	-0.229175	0.506746	0.573992	0.571936	0.60647	0.771017	0.594531	0.322893	0.668755	-0.114229	-0.382875	0.634537	0.527129	0.0494027	0.582657	0.753547	0.716821	0.748992	0.149964	0.660007	0.685539	0.70556	0.749336	0.339091	0.708335	0.674656	0.716345	-0.172822	0.430303	-0.437421	0.758168	0.451006	-0.0429641	0.0789915	0.20808	0.148532	-0.0542166	0.723307	0.296163	0.629861	0.158465	0.113695	0.220425	-0.0683603	0.0729427	0.0826954	0.138625	0.377475	0.0665006	0.77011	0.738032	0.514404	0.400544	0.703768	0.743507	0.67089	0.702666	0.127156	0.396674	0.663709	0.641646	0.751441	0.628532	0.51505	0.722355	0.73366	0.720786	0.7372	0.744741	-0.45648	0.644194	0.204322	0.763641	-0.307056	0.667087	0.663097	-0.0181101	0.739699	0.710366	0.263674	0.738693	-0.0602947	0.753818	0.293335	0.700345	0.294354	0.697223	0.664272	0.74255	-0.0536466	0.660745	0.361539	0.582588	0.697443	0.690486	0.695576	0.763335	0.509466	0.691519	0.686062	0.753745	0.257228	-0.0388234	0.174351	-0.204398	-0.624801	0.00155716	-0.013562	0.66285	0.209792	0.756271	0.689647	0.266063	0.701463	-0.0174385	0.700383	0.774354	-0.257624	0.359475	0.574459	0.303889	0.638808	0.159762	-0.340747	0.389435	0.743761	0.671711	0.771402	0.741454	0.768126	0.74716	0.739791	0.29	0.783386	0.568307	0.654609	0.704638	0.639029	0.610422	0.58663	0.462701	0.286404	0.56599	0.253785	0.144935	0.381212	0.7089	0.0373488	0.124145	-0.000491277	0.306142	0.543454	0.713277	0.688153	-0.281094	0.0970052	0.734154	0.685977	-0.262724	0.744586	0.172495	0.276787	0.0478599	0.693374	0.0841344	0.191196	0.594023	0.746254	0.767199	0.594465	0.0868018	0.368766	0.759323	0.734171	0.723303	0.54456	0.647686	0.570815	0.693693	0.726923	0.723994	0.582551	-0.579726	0.057497	0.0690609	0.454115	0.692128	0.282155	0.207731	-0.0384843	0.292421	-0.232829	0.538741	0.300529	-0.150251	0.393033	0.2399	-0.319972	0.72258	-0.312967	-0.156608	0.534267	0.382391	0.563449	0.6935	-0.198913	0.640248	-0.0671507	0.542906	-0.271626	-0.248316	0.677303	0.629159	0.419175	-0.191561	0.658203	0.741844	-0.124653	0.0128156	-0.287387	0.0107726	0.675986	-0.0197312	0.597643	0.770865	0.29649	0.2179	0.123097	0.644186	0.489155	0.718638	0.240183	0.39127	0.777648	0.697096	0.0596227	0.76368	-0.0300237	0.239194	0.593252	0.435092	0.388751	0.00293159	0.700086	0.644977	-0.449387	-0.58843	0.458425	0.516703	0.726304	0.240964	0.738601	-0.319344	0.593749	0.0897997	0.600199	0.0259303	0.223823	0.167221	0.652416	0.110924	-0.00255446	-0.0791241	0.0533543	-0.141063	-0.289177	-0.0842649	0.730804	-0.0776565	0.393522	0.709336	-0.0379443	-0.184345	0.150249	0.753115	0.707245	0.27678	0.0127056	0.600155	0.644453	-0.296901	0.58098	0.102662	0.789347	0.0289368	-0.559848	0.217451	-0.365084	-0.181295	0.0196412	0.107	0.241138	0.392532	0.532984	0.75243	-0.0343121	0.738998	0.489468	-0.368931	0.705329	0.600592	0.426057	0.215115	0.595393	0.106502	0.648273	0.661612	0.236663	0.394522	0.688404	0.590809	0.100682	0.162834	0.752203	0.63723	-0.475798	0.634511	-0.0333318	0.740567	0.598531	0.176541	0.328521	0.724207	0.537482	0.723005	0.712401	0.378741	0.769542	0.27816	0.227366	0.247165	0.590241	0.744728	0.518531	0.476049	0.198217	0.560976	-0.43515	0.0968232	0.334942	-0.0286246	0.635662	-0.486054	0.669907	0.738339	-0.363648	-0.594091	0.282119	0.766593	0.603915	-0.00788517	0.0920194	0.443505	0.547912	0.075471	0.0797122	0.112548	-0.0259606	0.231173	0.0589155	0.575546	0.75939	0.28925	0.692083	0.346314	0.372862	0.302446	-0.0288227	0.729143	-0.508656	0.707707	0.514558	-0.525583	0.749167	0.34798	0.0749946	0.755793	0.77081	0.603668	-0.0504573	0.736479	0.367242	0.231263	-0.489982	0.755093	0.639736	0.47422	0.633245	0.211867	0.493143	0.627455	0.754468	0.645589	0.369544	0.713058	0.550755	0.485417	-0.318786	-0.166513	-0.33937	0.164602	0.0433048	0.363283	0.176539	0.123622	0.391631	0.0397508	0.00241434	0.0768339	0.301553	0.101109	0.181131	-0.266394	-0.313068	-0.345809	0.0994863	0.0642346	0.372365	-0.23478	-0.119719	-0.156534	-0.318852	-0.266939	0.0126543	0.160532	0.255663	-0.0253205	-0.00929638	0.143251	0.0636159	0.128342	-0.000546199	0.0412969	0.0710686	0.208029	-0.191318	-0.192668	-0.300944	-0.0815386	-0.111846	-0.195061
cg07674649	0.114925	0.165966	0.0954467	-0.0723624	-0.124193	0.100211	0.0320518	0.233396	0.0514474	0.209217	0.0929533	0.212425	0.0129512	0.111779	0.104789	0.0791883	0.221548	-0.101106	-0.0355438	0.00834495	0.0309361	0.121159	0.14931	0.0347802	0.0558478	0.0811939	0.123341	0.00502001	0.0380319	0.15945	0.100569	0.156325	0.0205311	0.129196	0.00600676	0.141735	0.10655	0.137932	0.00270999	0.117674	0.0877895	0.180871	0.166606	0.154924	0.180289	0.122603	0.0676941	0.147761	0.04727	0.158008	0.025217	0.227372	0.0538686	0.201437	0.185921	-0.145894	0.0718935	0.00497078	-0.00864501	0.192755	-0.154825	-0.0407757	-0.29714	-0.150675	-0.301836	-0.302741	-0.203346	-0.286192	-0.244079	-0.292726	-0.342253	-0.0875501	-0.239646	-0.203322	-0.29015	0.0333779	-0.233983	-0.339316	0.00975449	-0.195434	-0.00096616	0.0323113	-0.0260957	-0.0357614	0.0585322	-0.0342056	-0.0169351	-0.0159342	-0.033512	-0.0519377	0.065242	0.368258	0.203909	0.258895	0.239376	0.247221	0.287725	0.301645	0.316856	0.133201	0.313794	0.00714787	0.297196	0.269988	0.352591	0.290857	0.369763	0.368424	0.256294	0.281471	0.31521	-0.0639601	0.306475	-0.28169	0.228846	0.338272	0.349599	-0.22923	0.0274006	0.337507	0.30733	0.345955	0.352511	0.207744	0.267179	-0.0234787	0.248957	0.243623	0.144	0.342739	0.318459	0.313829	0.361174	0.331447	-0.225461	0.328103	0.326908	0.350457	0.124087	0.323295	0.090713	0.225743	0.262352	0.294169	0.103551	0.343107	0.329459	0.302264	0.395237	0.283535	0.161831	0.387723	0.351164	0.185161	0.326151	0.256219	0.340831	0.290741	0.347237	0.177476	0.124096	0.273983	0.217086	0.128065	0.290099	0.339892	0.34817	0.377521	0.31882	-0.158709	0.269117	0.359694	0.256171	0.0873749	0.34804	0.305738	-0.178107	0.289027	0.267202	-0.186897	0.338183	0.287402	0.374934	0.14778	0.361552	0.328179	0.364168	0.33015	-0.169629	0.350273	0.242621	0.118737	0.341862	0.378998	0.114537	0.18663	-0.191647	0.303616	0.297762	0.109798	0.367952	0.339392	0.353997	0.310629	0.328106	0.256721	0.314803	0.0776214	0.33852	0.341938	0.242751	0.322064	0.379173	0.262852	-0.133706	0.351894	0.364688	0.235546	0.35461	0.111749	-0.172041	0.281509	0.170056	0.147488	0.104336	0.228483	0.307481	0.345271	0.0380777	-0.0201948	0.384937	0.284782	0.236107	0.287742	0.234419	-0.0981617	0.36822	0.343748	0.362983	0.255121	0.184671	0.385424	-0.187842	0.364265	0.199999	0.150099	0.332774	0.110979	0.34113	0.351289	0.236966	0.283603	0.182062	0.175779	0.353046	-0.123072	0.317297	0.329959	0.00399282	0.172165	0.301352	0.174769	0.191082	0.214216	0.101064	0.166995	0.225917	0.351474	0.338931	0.180648	0.349357	0.347485	0.365487	0.291542	0.284645	0.359268	0.0682045	0.341288	0.382365	0.0514515	0.340266	0.361902	0.345754	0.0263921	-0.157093	-0.104415	-0.0300156	0.171372	0.362511	0.325442	0.286164	0.165621	0.0808517	0.328703	0.368114	0.298932	0.383751	0.273969	0.199569	0.278846	0.358275	0.0983727	-0.00118532	0.208045	0.205216	0.199243	0.202573	0.00936302	0.146888	0.143927	0.145424	-0.00351263	-0.00926542	-0.00665797	0.0753161	0.23488	0.126992	0.339587	0.11496	0.359533	0.330467	-0.0513438	-0.102411	0.00540877	0.0161249	0.292844	0.280979	-0.322018	0.328973	0.156429	0.0130779	0.34909	-0.0196062	0.0201344	-0.244598	0.152012	0.365093	0.114718	0.00829189	0.143548	-0.171777	0.188194	0.330868	0.349428	0.36772	0.124253	-0.000546572	0.368669	0.0285164	0.337992	-0.178625	0.313051	0.12674	0.198519	0.13113	0.271913	0.135855	0.0114598	0.168714	0.138311	0.132497	-0.199844	-0.139668	0.156627	0.352459	0.316229	0.174833	0.290861	-0.124743	0.375305	0.157612	0.113619	0.193985	0.169479	0.273216	0.134969	0.31886	0.134832	0.372298	0.362346	0.350256	0.331077	0.271925	0.232721	0.346589	0.186203	0.286061	0.181105	0.313956	0.360593	0.210058	0.359328	0.013743	0.0203314	0.122294	0.354788	0.109647	0.353838	0.272405	0.359349	-0.0160116	0.352106	0.339077	0.380443	0.286354	0.188665	0.373212	-0.012892	0.365188	0.13517	0.363428	0.00296509	0.366496	0.274111	0.0433488	-0.0142811	0.176542	0.232319	0.2029	0.361173	0.177502	0.363688	0.245538	0.370484	0.38571	0.305107	0.236216	-0.182754	0.119851	0.295198	0.2962	0.369426	-0.29337	0.188814	0.303468	0.25252	-0.17121	0.185637	0.346836	-0.124289	0.242601	0.276382	0.312448	0.299444	0.374513	0.279177	0.26059	0.327367	-0.0735736	-0.203801	0.294252	0.246163	0.134519	0.282496	0.363128	0.370625	0.361965	0.107786	0.309622	0.3347	0.343138	0.364646	0.259858	0.341019	0.331639	0.341942	-0.102064	0.20292	-0.221573	0.365435	0.242531	0.0896185	0.182837	0.235971	0.171242	-0.034378	0.342147	0.269362	0.312486	0.163646	0.137095	0.19377	0.0715831	0.0646744	0.128459	0.152007	0.202168	0.108401	0.365437	0.349697	0.254998	0.3002	0.35528	0.36104	0.328235	0.339565	0.149199	0.180757	0.315313	0.32345	0.366573	0.296147	0.247709	0.344221	0.360454	0.342351	0.348366	0.369697	-0.243049	0.305118	0.177464	0.369707	-0.14366	0.302598	0.326868	0.012713	0.357293	0.353639	0.112909	0.355116	-0.041375	0.364747	0.201595	0.337396	0.160351	0.342714	0.296218	0.359623	-0.0358908	0.3224	0.190813	0.276883	0.330428	0.345787	0.333197	0.375952	0.243253	0.338495	0.331498	0.372115	0.177905	-0.0449665	0.144977	-0.103641	-0.284687	0.0999871	-0.00793066	0.328703	0.109286	0.360283	0.334272	0.137748	0.339345	-0.0220852	0.332926	0.371606	-0.134873	0.171648	0.345793	0.166144	0.282784	0.187589	-0.186945	0.193085	0.364989	0.325352	0.375803	0.37864	0.36443	0.360005	0.357903	0.173912	0.378556	0.278633	0.313403	0.331472	0.314057	0.299326	0.269419	0.224302	0.191514	0.301353	0.222709	0.185562	0.244269	0.339093	0.10036	0.116974	0.0832272	0.246169	0.267783	0.345882	0.326118	-0.151575	0.137215	0.35421	0.329655	-0.129185	0.357199	0.206453	0.172319	0.134538	0.314772	0.154982	0.105691	0.280435	0.362945	0.365857	0.317614	0.0590864	0.2715	0.370593	0.351458	0.356816	0.244976	0.31177	0.282691	0.351288	0.350759	0.346145	0.274859	-0.273695	0.0701604	0.119974	0.269689	0.330359	0.201102	0.178622	-0.0404277	0.22912	-0.136492	0.315882	0.226185	-0.0957379	0.249384	0.162253	-0.173656	0.351104	-0.182857	-0.0883413	0.285743	0.240643	0.267884	0.325457	-0.115329	0.311334	-0.0481738	0.29155	-0.149348	-0.145613	0.319849	0.306308	0.25491	-0.116927	0.313572	0.351201	-0.0884539	0.0467056	-0.166061	0.10295	0.32453	-0.0402911	0.278336	0.37366	0.165975	0.190118	0.182797	0.321706	0.304422	0.34387	0.199681	0.20173	0.376952	0.327549	0.030754	0.367667	-0.0308347	0.140805	0.304532	0.25952	0.264501	-0.0187041	0.338755	0.309083	-0.236291	-0.274144	0.228285	0.277665	0.351781	0.120195	0.359093	-0.168856	0.276803	0.137271	0.283852	0.122126	0.206815	0.114577	0.316134	0.10065	0.127192	-0.0841395	0.122974	-0.0844862	-0.13991	-0.0748181	0.34986	0.0139105	0.238773	0.337861	0.00697937	-0.105186	0.121999	0.361333	0.340251	0.23247	0.0743704	0.301018	0.30283	-0.148572	0.273809	0.069411	0.389705	-0.012138	-0.244237	0.121082	-0.191188	-0.0848623	-0.000561462	0.0729667	0.153965	0.215946	0.281526	0.361176	0.0236495	0.361827	0.234481	-0.187186	0.337388	0.284797	0.195407	0.133649	0.28358	0.191787	0.342189	0.340901	0.126544	0.247447	0.352258	0.297792	0.1563	0.104728	0.371728	0.31568	-0.27155	0.348071	-0.0401412	0.361445	0.283213	0.167014	0.174173	0.3627	0.271196	0.344838	0.343903	0.255847	0.371634	0.210881	0.126304	0.175033	0.269481	0.359371	0.264383	0.263351	0.113888	0.278191	-0.181537	0.0575632	0.228996	0.119642	0.306306	-0.239675	0.336576	0.359307	-0.134079	-0.293406	0.149573	0.376614	0.283639	-0.0701652	-0.0249393	0.24797	0.287418	0.103733	0.0475519	0.0839603	-0.0220022	0.140994	0.118427	0.312253	0.378047	0.189399	0.344332	0.247185	0.292159	0.174083	-0.0398822	0.357051	-0.252601	0.334409	0.296994	-0.266037	0.364567	0.189742	0.143437	0.371314	0.378227	0.316062	0.0864674	0.367242	0.229086	0.226184	-0.205328	0.357482	0.304359	0.268747	0.306013	0.112088	0.264719	0.320306	0.368887	0.311998	0.210426	0.34259	0.271915	0.235519	-0.177919	-0.0940166	-0.152254	0.121156	0.0275278	0.164835	0.135669	0.0669401	0.190686	0.0331878	0.000820198	0.0822288	0.178001	0.0704012	0.0712395	-0.137233	-0.160398	0.0102777	0.0572873	0.0594597	0.185649	-0.134685	-0.0159428	-0.0730362	-0.161168	-0.0375278	0.0252082	0.0703497	0.0934637	0.0120116	0.00532463	0.0776387	0.0289522	0.0817851	-0.0352264	0.0258199	0.0437839	0.125008	-0.105291	-0.0955388	-0.10085	-0.0530957	-0.0642739	-0.0935729
cg11315777	-0.0288693	0.0439749	0.082864	-0.0656181	-0.114185	0.100942	0.0870279	0.149696	0.0604938	0.10821	0.0504935	0.117463	0.0986212	0.0985948	0.0115919	-0.0084743	0.153693	-0.04078	0.0806342	-0.0430763	0.0709732	0.149258	0.0776389	0.0962226	0.0445057	0.0542427	0.171225	0.098873	-0.00271077	0.0890043	0.0844795	0.115399	0.0912721	0.0289818	0.10323	0.131924	0.0588608	0.166887	0.12244	0.130781	0.114442	0.129984	0.0737418	-0.0246213	0.0415466	0.0834195	0.0657485	0.095673	0.0223105	0.104043	0.0515426	0.0863791	0.0710433	0.075215	0.0217351	-0.0326796	0.0711255	0.0244505	0.0230707	0.0124902	-0.150968	-0.0961094	-0.225648	-0.130171	-0.321546	-0.267644	-0.125987	-0.187703	-0.264751	-0.457321	-0.494643	-0.0244334	-0.211435	-0.190216	-0.242369	0.0100778	-0.36848	-0.467998	-0.0614674	-0.119548	-0.0715552	-0.0107752	0.0047571	-0.011977	0.00257243	-0.0219784	-0.0257717	-0.0249656	-0.0350873	0.0837566	0.227155	0.22129	0.182751	0.315153	0.339785	0.212355	0.382827	0.193352	0.24611	0.233697	0.191898	0.0346956	0.141883	0.16074	0.209591	0.171797	0.208603	0.211274	0.323436	0.18183	0.240724	-0.0336949	0.178842	-0.183924	0.135795	0.197387	0.213065	-0.16004	0.069629	0.191891	0.183204	0.194646	0.218252	0.152093	0.20472	-0.0632404	0.362797	0.129744	0.104906	0.198087	0.182768	0.168147	0.212018	0.190594	-0.151361	0.169113	0.182016	0.202155	-0.0998859	0.233666	0.0879546	0.128764	0.137385	0.269796	0.114163	0.217152	0.190521	0.132787	0.239549	0.150129	0.248767	0.226824	0.190535	0.319677	0.202014	0.14169	0.198878	0.148235	0.198172	0.30993	0.279465	0.301234	0.286001	0.24985	0.349549	0.181356	0.206742	0.221286	0.180229	-0.0201312	0.155433	0.218693	0.143273	0.0940893	0.195302	0.198597	-0.0980852	0.169945	0.16056	-0.15791	0.188554	0.200871	0.222859	0.30206	0.212379	0.192111	0.21947	0.190534	-0.0993908	0.215258	0.1695	0.102639	0.198493	0.222231	0.223172	0.155634	-0.161307	0.165359	0.16105	0.221707	0.223582	0.181893	0.22108	0.207299	0.193313	0.120787	0.18374	0.0778685	0.191265	0.183978	0.125524	0.340183	0.215497	0.227512	-0.0614131	0.183884	0.230795	0.147593	0.211849	0.243577	-0.104353	0.187545	0.135706	0.12724	0.22253	0.167853	0.133856	0.200336	0.066285	-0.0629232	0.233982	0.24455	0.111869	0.134129	0.187201	-0.062467	0.210572	0.195537	0.216756	0.173082	0.0559473	0.234326	-0.14017	0.216669	0.106582	0.155431	0.193208	0.167296	0.193819	0.194767	0.190218	0.148462	0.2559	0.167885	0.195975	0.0233719	0.193949	0.190107	0.150728	0.351578	0.167489	0.350229	0.342896	0.358762	0.209914	0.217078	0.114668	0.190033	0.168269	0.336227	0.183291	0.186592	0.209351	0.175569	0.151603	0.213564	0.208155	0.253477	0.21988	0.133202	0.184949	0.214192	0.235913	0.0281807	-0.149867	0.0575767	-0.0314912	0.141616	0.210622	0.200963	0.15638	0.322884	0.163875	0.182948	0.226802	0.157483	0.236519	0.253936	0.194773	0.159496	0.205626	0.255138	0.115658	0.385558	0.124278	0.174844	0.171128	0.11108	0.150216	0.150254	0.267268	0.121083	0.119111	0.116618	0.0937087	0.395333	0.151243	0.185648	0.0421387	0.197609	0.216696	-0.0594656	-0.0984011	0.120321	0.123175	0.189127	0.209877	-0.175663	0.184109	0.293284	0.114942	0.188592	0.109971	0.125708	-0.156739	0.193764	0.199716	0.265488	0.112003	0.288389	-0.145616	0.365298	0.160364	0.214302	0.218506	0.274101	0.118499	0.20962	0.133708	0.183129	-0.117517	0.171733	0.246566	0.326653	0.270228	0.148361	0.160208	0.107314	0.290033	0.277771	0.282197	-0.120305	-0.104604	0.22065	0.19371	0.154505	0.310205	0.190862	-0.0860968	0.221425	0.32482	0.250349	0.129268	0.34242	0.171175	0.31089	0.177441	0.288493	0.216493	0.196385	0.192339	0.194072	0.227599	0.205736	0.177525	0.357299	0.154287	0.346258	0.161402	0.200683	0.168264	0.201303	0.0143323	0.138914	0.287462	0.187222	0.205317	0.196982	0.156832	0.215429	-0.0110424	0.238498	0.184815	0.220923	0.139909	0.172638	0.218156	-0.0112493	0.211233	0.117961	0.22276	0.0209212	0.216531	0.201755	0.0118707	0.178332	0.208462	0.123282	0.327512	0.208039	0.278319	0.208562	0.325267	0.225031	0.2266	0.173082	0.185874	-0.103115	0.2711	0.164368	0.14494	0.219416	-0.206203	0.293966	0.16825	0.115021	-0.0437531	0.102391	0.221037	-0.0939113	0.136087	0.16239	0.24829	0.184274	0.2197	0.145912	0.341399	0.202403	-0.0749104	-0.147328	0.146672	0.127415	0.287746	0.16752	0.205378	0.259025	0.208095	0.123773	0.159103	0.19574	0.204411	0.215199	0.337903	0.194366	0.20226	0.186707	-0.0871408	0.107449	-0.142027	0.20494	0.179332	0.254482	0.383013	0.387094	0.289764	-0.0341069	0.174661	0.384435	0.190025	0.265438	0.237953	0.27869	0.237346	0.0862683	0.23918	0.249114	0.159366	0.208786	0.199028	0.186288	0.161768	0.376086	0.232405	0.210088	0.194235	0.200936	0.254376	0.0932835	0.174568	0.213492	0.215739	0.159488	0.137112	0.186914	0.219298	0.187768	0.187824	0.229423	-0.174384	0.162654	0.256749	0.216047	-0.077652	0.140809	0.200189	0.0510921	0.207424	0.227413	0.0452243	0.200086	-0.0458518	0.211044	0.227991	0.194085	0.132517	0.2088	0.123736	0.20775	-0.0395907	0.187068	0.140209	0.148425	0.177862	0.22376	0.186771	0.229578	0.131403	0.204282	0.192667	0.229095	0.209479	-0.0834589	0.196861	-0.0699075	-0.131622	0.240015	-0.00210358	0.20587	0.094528	0.200422	0.194561	0.0992624	0.193663	-0.0425824	0.176429	0.211556	-0.0901353	0.116686	0.33048	0.134262	0.112562	0.317115	-0.147726	0.11707	0.221585	0.194475	0.222408	0.255298	0.198234	0.206085	0.207356	0.16986	0.221063	0.169682	0.175544	0.172991	0.190804	0.181407	0.126278	0.130343	0.202842	0.224533	0.314332	0.317162	0.246053	0.18669	0.211642	0.134735	0.207748	0.322361	0.166938	0.200471	0.174893	-0.112445	0.254682	0.198864	0.185763	-0.0788655	0.204647	0.351035	0.173243	0.286054	0.142349	0.302549	0.0703964	0.150476	0.213245	0.202819	0.240012	0.0587806	0.333118	0.221866	0.196439	0.217649	0.104708	0.18054	0.176566	0.235781	0.201597	0.194202	0.145594	-0.147964	0.131233	0.235782	0.249427	0.183841	0.234941	0.243721	-0.0590692	0.290396	-0.129611	0.283113	0.277863	-0.10276	0.255533	0.171159	-0.133389	0.205336	-0.164802	-0.0674634	0.211316	0.248303	0.146687	0.169776	-0.0941119	0.184054	-0.0529007	0.212856	-0.117428	-0.12512	0.170654	0.182756	0.247969	-0.110379	0.175275	0.189015	-0.101297	0.103363	-0.152366	0.252058	0.184191	-0.0831316	0.140524	0.209907	0.134013	0.261005	0.33109	0.21138	0.306872	0.191851	0.269279	0.13769	0.217372	0.167348	0.0123344	0.208312	-0.0563446	0.127652	0.21361	0.247723	0.29384	-0.0459046	0.18925	0.173655	-0.167329	-0.144805	0.148532	0.214878	0.202644	0.0730103	0.212401	-0.126275	0.140477	0.254542	0.150215	0.280893	0.303831	0.136937	0.182032	0.146462	0.311647	-0.133056	0.249831	-0.0677409	-0.0809331	-0.120723	0.195621	0.108327	0.228783	0.185885	0.0545408	-0.0873281	0.167409	0.202732	0.1954	0.319579	0.169084	0.190152	0.155281	-0.0964647	0.148429	0.0640814	0.239946	-0.050779	-0.0945982	0.0864677	-0.129006	-0.0343333	-0.00309553	0.0713272	0.155893	0.170237	0.204322	0.20246	0.0887537	0.220051	0.139578	-0.125732	0.184098	0.154317	0.0981104	0.131622	0.150459	0.365946	0.249387	0.23645	0.0824002	0.244044	0.237835	0.19304	0.296906	0.114124	0.231164	0.1974	-0.229655	0.27875	-0.0682288	0.215305	0.16067	0.254045	0.121595	0.23318	0.181023	0.186884	0.198017	0.286744	0.213887	0.261396	0.0972763	0.213083	0.119325	0.206504	0.171787	0.214595	0.0901482	0.175232	-0.0582464	0.0557723	0.247415	0.323873	0.173038	-0.143282	0.213086	0.212486	0.00475081	-0.175803	0.10849	0.22655	0.150629	-0.170251	-0.14645	0.20289	0.204891	0.177947	0.0527028	0.100623	-0.0279583	0.137418	0.244935	0.245726	0.235644	0.206194	0.216862	0.302044	0.374765	0.154156	-0.0722664	0.212438	-0.15732	0.181177	0.263322	-0.172764	0.215379	0.150005	0.289677	0.225749	0.22775	0.224311	0.253397	0.231263	0.226184	0.345219	-0.0607621	0.19219	0.156161	0.222708	0.169018	0.0867484	0.198292	0.22259	0.220487	0.176453	0.179123	0.1921	0.167134	0.14106	-0.126024	-0.0894491	-0.0850695	0.109836	0.032889	0.086803	0.155846	0.0472192	0.114828	0.0406554	-0.00532223	0.152048	0.136624	0.0966237	0.0142452	-0.0572649	-0.124809	0.3296	0.0284412	0.0967833	0.118489	-0.125554	0.0619149	-0.0200655	-0.128601	0.147863	0.0279815	0.0397957	0.003177	0.0435695	0.0222161	0.0728745	-0.0225281	0.0872833	-0.0703645	0.00332318	0.0646968	0.107954	-0.049136	-0.073888	0.0137995	-0.0381284	-0.0606553	-0.0641299
cg21188370	-0.245131	-0.214314	-0.00807572	0.016871	0.055512	-0.0392187	0.0323997	-0.222847	-0.0506592	-0.220668	-0.0514301	-0.226367	0.165152	-0.0360463	-0.147866	-0.153117	-0.230924	0.146841	0.174854	-0.0619864	0.110797	-0.0604162	-0.144179	0.116339	0.000663383	-0.0300775	0.0425767	0.155489	-0.0309024	-0.131624	-0.0754466	-0.0973652	0.0812794	-0.161192	0.160873	-0.0359255	-0.086573	0.00961435	0.196663	-0.0069515	0.0396592	-0.123579	-0.197054	-0.340553	-0.260309	-0.0671928	0.00581668	-0.128583	-0.0527739	-0.147688	0.0509097	-0.290573	-0.022166	-0.248871	-0.279079	0.223172	-0.00389529	0.0519676	0.0772589	-0.31669	0.123726	-0.0472039	0.379875	0.157153	0.253469	0.328648	0.295526	0.393382	0.210509	0.105931	0.168931	0.141831	0.264356	0.195105	0.333683	-0.0364236	0.0758081	0.193273	-0.0911019	0.28252	-0.0840106	-0.101852	0.0392348	0.0482602	-0.11049	0.0489307	0.0242595	0.0160293	0.0321786	0.22406	0.130838	-0.502876	-0.188714	-0.144554	-0.0893719	-0.261162	-0.147299	-0.387297	-0.364722	-0.00614922	-0.42113	0.0327656	-0.455247	-0.369445	-0.492004	-0.39723	-0.526276	-0.516574	-0.157005	-0.371717	-0.383446	0.114483	-0.423604	0.384336	-0.31065	-0.460502	-0.478162	0.296084	0.0233155	-0.480493	-0.425689	-0.489271	-0.477499	-0.249923	-0.302318	-0.026276	-0.0858649	-0.357922	-0.164179	-0.475245	-0.448513	-0.452776	-0.494637	-0.462449	0.306968	-0.478767	-0.468128	-0.495069	-0.363762	-0.391042	-0.0695591	-0.317959	-0.380377	-0.29571	-0.0901009	-0.462158	-0.459838	-0.462765	-0.543553	-0.411075	-0.043817	-0.543698	-0.508924	0.00154648	-0.438491	-0.365339	-0.473995	-0.43087	-0.491469	0.00225702	0.0780049	-0.207364	-0.109808	0.0245451	-0.186723	-0.484171	-0.473438	-0.525812	-0.438993	0.315203	-0.379013	-0.483461	-0.36507	-0.0689234	-0.494339	-0.404233	0.263231	-0.398629	-0.365069	0.216597	-0.472851	-0.349598	-0.515859	0.0521922	-0.505558	-0.450888	-0.501686	-0.462396	0.239278	-0.483379	-0.303417	-0.119018	-0.481606	-0.522342	0.0337811	-0.192447	0.222213	-0.436118	-0.429412	0.0421065	-0.502734	-0.49574	-0.472423	-0.398988	-0.45281	-0.395897	-0.444968	-0.0757095	-0.477634	-0.491644	-0.355965	-0.259434	-0.536142	-0.278643	0.208328	-0.517075	-0.481727	-0.305553	-0.491107	0.0516214	0.238731	-0.351876	-0.190978	-0.139386	0.039736	-0.271822	-0.47498	-0.491416	-0.00113532	-0.0358005	-0.528342	-0.299029	-0.354424	-0.440223	-0.260448	0.134085	-0.519054	-0.491434	-0.499073	-0.326004	-0.321171	-0.529008	0.2249	-0.51166	-0.292753	-0.13326	-0.46069	-0.0276744	-0.479003	-0.494308	-0.278502	-0.416959	-0.0791976	-0.158398	-0.495591	0.296188	-0.428279	-0.462779	0.166509	0.0564094	-0.416422	0.0439353	0.015446	-0.0126383	0.0375833	-0.104435	-0.329573	-0.506716	-0.507834	0.0121356	-0.512213	-0.506234	-0.517509	-0.406311	-0.414372	-0.499953	0.0989001	-0.406291	-0.538422	0.0492089	-0.488372	-0.506697	-0.4476	-0.0222982	0.148099	0.305297	0.0387744	-0.184309	-0.514154	-0.436196	-0.417983	0.029408	0.0241983	-0.472919	-0.499332	-0.43949	-0.522612	-0.270413	-0.177051	-0.391019	-0.507035	0.0919289	0.086556	0.0120584	-0.283755	-0.213705	-0.223968	0.0552456	-0.131987	-0.124557	0.0234756	0.100802	0.110213	0.100695	-0.052955	-0.0246474	-0.0977074	-0.495412	-0.189038	-0.519756	-0.434942	0.0319081	0.106435	0.0770486	0.0585122	-0.389134	-0.335678	0.463395	-0.471238	0.0243998	0.0588299	-0.512296	0.119327	0.0546709	0.331638	-0.0807889	-0.521543	0.079259	0.0581309	0.0407755	0.194704	0.0351029	-0.497125	-0.473935	-0.498301	0.0739557	0.0861621	-0.517971	0.0520126	-0.487138	0.235732	-0.447821	0.0244574	-0.0234116	0.0439046	-0.386083	-0.0998993	0.0447681	-0.00528328	0.0411248	0.0621775	0.281777	0.161595	-0.0676429	-0.50665	-0.467401	0.00484918	-0.375028	0.165765	-0.516798	0.047456	0.0582393	-0.264431	0.0426678	-0.352036	0.0798038	-0.448691	0.0544999	-0.520046	-0.522931	-0.504317	-0.461126	-0.293809	-0.233601	-0.515631	0.034005	-0.417784	0.0217214	-0.46359	-0.520367	-0.242841	-0.504023	-0.0135719	0.129663	0.0730644	-0.522348	0.0184013	-0.504803	-0.3794	-0.50211	0.0208111	-0.451243	-0.476861	-0.535574	-0.436813	-0.192386	-0.521558	0.0142622	-0.515513	-0.125648	-0.494477	0.0113849	-0.50642	-0.330854	-0.0636511	0.251073	-0.132109	-0.347815	-0.0389967	-0.50803	-0.0415758	-0.508109	-0.126641	-0.508385	-0.535994	-0.426787	-0.260857	0.256053	0.0638072	-0.407979	-0.445769	-0.510386	0.376429	-0.0431682	-0.425826	-0.387497	0.327686	-0.271579	-0.457761	0.158683	-0.336458	-0.37972	-0.348879	-0.410273	-0.519995	-0.415196	-0.133696	-0.44233	0.0798391	0.253571	-0.438783	-0.364938	0.0543862	-0.391618	-0.515686	-0.459627	-0.513137	-0.0677894	-0.453462	-0.46371	-0.480643	-0.511841	-0.149006	-0.482794	-0.458338	-0.494937	0.115896	-0.29822	0.293892	-0.517941	-0.279291	0.120171	0.0640226	-0.0390975	-0.0199575	0.0334346	-0.500286	-0.103925	-0.420439	-0.0392856	-0.0120657	-0.0830059	0.128319	-0.026404	0.0103332	-0.026807	-0.233285	0.0173949	-0.524191	-0.510545	-0.338898	-0.184698	-0.466465	-0.503579	-0.448337	-0.476234	-0.0132605	-0.24876	-0.442724	-0.423832	-0.506278	-0.438743	-0.343451	-0.498588	-0.495629	-0.492293	-0.507425	-0.501035	0.305337	-0.444804	-0.0795945	-0.518922	0.215269	-0.461034	-0.447966	0.0307177	-0.496426	-0.473539	-0.198429	-0.500616	0.0366206	-0.509169	-0.153157	-0.470027	-0.18084	-0.46084	-0.463219	-0.502358	0.0245125	-0.442084	-0.22737	-0.396302	-0.480936	-0.44732	-0.467262	-0.51589	-0.347388	-0.460561	-0.452714	-0.500412	-0.131113	0.00880936	-0.0700336	0.142474	0.444993	0.0795839	0.00692563	-0.442589	-0.0741912	-0.518151	-0.466124	-0.166556	-0.476083	0.000137237	-0.476697	-0.525942	0.176563	-0.184338	-0.328847	-0.188677	-0.451356	-0.0233676	0.213672	-0.257408	-0.499474	-0.445456	-0.524802	-0.48793	-0.528143	-0.510775	-0.500664	-0.161149	-0.533465	-0.390866	-0.437609	-0.485518	-0.428716	-0.409375	-0.412647	-0.311354	-0.145919	-0.36061	-0.0883515	-0.00847028	-0.211737	-0.481668	0.0359739	0.0189447	0.0750188	-0.12585	-0.36692	-0.481522	-0.473443	0.194754	0.0083654	-0.495294	-0.462435	0.194712	-0.511073	-0.00963235	-0.154609	0.06606	-0.488506	0.0420241	-0.0920138	-0.402185	-0.500755	-0.524748	-0.374371	-0.0428368	-0.166943	-0.515897	-0.500578	-0.481475	-0.380152	-0.442429	-0.378558	-0.457242	-0.495227	-0.494124	-0.400587	0.40136	0.00429034	0.0229298	-0.254925	-0.474409	-0.139185	-0.0681212	0.0235187	-0.130246	0.139766	-0.315638	-0.135375	0.095321	-0.213512	-0.122317	0.214975	-0.493191	0.198983	0.107368	-0.339881	-0.205954	-0.371504	-0.482254	0.130685	-0.43467	0.0426298	-0.342613	0.174913	0.158637	-0.471553	-0.42367	-0.234189	0.121733	-0.451332	-0.507549	0.066656	0.0253118	0.178127	0.0817602	-0.461487	-0.00053452	-0.407831	-0.526067	-0.175515	-0.075523	0.0104782	-0.423055	-0.268832	-0.489527	-0.0924392	-0.249069	-0.529461	-0.483264	-0.0226026	-0.512754	0.000865934	-0.142266	-0.383	-0.25039	-0.193057	-0.0208921	-0.48228	-0.439574	0.294625	0.406726	-0.307928	-0.31944	-0.493554	-0.154561	-0.498501	0.217673	-0.408553	0.0263177	-0.404041	0.0752962	-0.0663631	-0.0680205	-0.4302	-0.0201751	0.0997524	0.0174802	0.0379882	0.0820442	0.198955	0.0217359	-0.50382	0.100043	-0.221851	-0.483402	0.0471478	0.129164	-0.0590372	-0.518907	-0.478858	-0.0896364	0.0502552	-0.385301	-0.434844	0.206291	-0.396639	-0.0472522	-0.526216	-0.0469817	0.406834	-0.126061	0.250253	0.126351	-0.0439186	-0.0483072	-0.119731	-0.237521	-0.338233	-0.513079	0.0679993	-0.501052	-0.331981	0.252353	-0.480401	-0.416689	-0.304302	-0.11525	-0.414877	0.0320878	-0.410973	-0.424998	-0.152462	-0.214314	-0.444743	-0.380053	0.0215277	-0.0819973	-0.49888	-0.425263	0.30719	-0.395889	0.012148	-0.499934	-0.406787	-0.0509193	-0.210809	-0.480839	-0.349303	-0.495206	-0.471258	-0.187271	-0.521109	-0.121643	-0.144588	-0.113379	-0.408975	-0.507716	-0.333262	-0.293323	-0.103829	-0.373263	0.334437	-0.0468924	-0.168504	0.129594	-0.428174	0.328323	-0.43936	-0.502407	0.299406	0.408829	-0.182108	-0.520385	-0.421157	-0.0500552	-0.113592	-0.272622	-0.360345	-0.00249457	-0.0190952	-0.0457251	0.00500659	-0.130589	0.0396957	-0.360034	-0.506901	-0.152356	-0.454247	-0.159081	-0.17328	-0.18364	-0.0093271	-0.49255	0.342591	-0.486619	-0.303085	0.349159	-0.508831	-0.213417	0.034181	-0.506608	-0.517284	-0.383096	0.122634	-0.489982	-0.205328	-0.0607621	0.370051	-0.52325	-0.440298	-0.291278	-0.435062	-0.135248	-0.317526	-0.406608	-0.50673	-0.432444	-0.215943	-0.480623	-0.365925	-0.32958	0.209128	0.0645832	0.21542	-0.0300752	-0.0189565	-0.255431	-0.0558254	-0.107438	-0.277913	0.0142362	-0.00652097	-0.0235119	-0.183597	-0.0305301	-0.116887	0.167939	0.18571	0.364003	-0.0401507	-0.0171801	-0.25357	0.164884	0.112097	0.102748	0.22289	0.25332	0.0286638	-0.115107	-0.192659	0.0711692	0.00991912	-0.0798051	-0.0547818	-0.0738914	-0.0189332	-0.0292871	-0.0450513	-0.0819272	0.0901011	0.127422	0.211421	0.0293901	0.0774156	0.12853
cg10335589	0.346844	0.347504	0.0908675	-0.074983	-0.145832	0.123512	-0.00610587	0.421808	0.0772236	0.385944	0.128885	0.391013	-0.152593	0.118993	0.236603	0.21803	0.442136	-0.206407	-0.21601	0.0710538	-0.074743	0.11996	0.268582	-0.0901366	0.0353891	0.0968579	0.0428525	-0.150118	0.0602798	0.257442	0.149952	0.219048	-0.0596688	0.274841	-0.162102	0.147513	0.171321	0.0926406	-0.200203	0.0955252	0.0312048	0.259164	0.328427	0.466055	0.412934	0.169132	0.0467884	0.254147	0.099936	0.269032	-0.030304	0.473729	0.0510918	0.408501	0.437179	-0.342748	0.0650607	-0.0560591	-0.0858566	0.476254	-0.229077	0.0291733	-0.569662	-0.256751	-0.430964	-0.51534	-0.436493	-0.580326	-0.348908	-0.251036	-0.343494	-0.210317	-0.408511	-0.319343	-0.517038	0.0546021	-0.192838	-0.368649	0.110588	-0.405718	0.0893493	0.116554	-0.0693366	-0.0810398	0.160616	-0.0718307	-0.0218821	-0.0223466	-0.0535066	-0.267451	-0.11587	0.771677	0.330746	0.307677	0.229918	0.434187	0.324388	0.611677	0.585952	0.0772063	0.648049	-0.0311989	0.676892	0.565927	0.751886	0.609109	0.796105	0.789542	0.313587	0.57814	0.60137	-0.15365	0.653046	-0.576019	0.477297	0.711964	0.732906	-0.456311	-0.0148996	0.726982	0.651319	0.746889	0.731875	0.402951	0.492251	0.0137706	0.2375	0.535643	0.271334	0.724488	0.679997	0.686137	0.760872	0.705439	-0.45647	0.723364	0.707472	0.749536	0.489658	0.626982	0.129301	0.486733	0.572663	0.499475	0.155955	0.710925	0.700166	0.693504	0.829223	0.621055	0.128492	0.823656	0.766625	0.108855	0.675888	0.551365	0.720074	0.64395	0.748982	0.0959414	-0.0232563	0.385631	0.241859	0.0401717	0.373512	0.734734	0.729294	0.801328	0.678806	-0.434246	0.578592	0.748894	0.554959	0.130039	0.747995	0.622984	-0.387194	0.609965	0.560981	-0.337532	0.722897	0.562577	0.791683	0.0186906	0.766839	0.690288	0.766163	0.704083	-0.355199	0.735594	0.477813	0.203782	0.730411	0.801913	0.0304995	0.324379	-0.344261	0.662526	0.64886	0.0170397	0.770843	0.742011	0.733024	0.627745	0.691788	0.585241	0.672684	0.123655	0.729706	0.74328	0.537873	0.471412	0.814949	0.46458	-0.302107	0.779136	0.749513	0.475816	0.752573	0.00579931	-0.36424	0.558366	0.313644	0.241763	0.00169564	0.436359	0.707707	0.73822	0.020928	0.0267951	0.807739	0.49639	0.536508	0.654176	0.429375	-0.198711	0.789111	0.74212	0.762587	0.510552	0.468015	0.807662	-0.347613	0.77446	0.435833	0.233734	0.70242	0.099867	0.731574	0.754928	0.447019	0.623037	0.185155	0.283206	0.757071	-0.393767	0.665139	0.703478	-0.195733	0.0235916	0.640107	0.0429396	0.0842294	0.130261	0.00786752	0.207948	0.500358	0.766607	0.756881	0.0808276	0.771166	0.762209	0.783725	0.612372	0.624961	0.76191	-0.0690217	0.648924	0.814934	-0.0281758	0.740797	0.768851	0.696909	0.03904	-0.261343	-0.394044	-0.0571151	0.304975	0.776025	0.675465	0.624387	0.0509082	0.0185641	0.712261	0.766359	0.657613	0.799884	0.457948	0.311641	0.598747	0.767536	-0.0465249	-0.107837	0.0926296	0.44167	0.348182	0.36211	-0.0684763	0.226169	0.214454	0.0503592	-0.124719	-0.138849	-0.126991	0.0968114	0.15067	0.173914	0.741543	0.276712	0.784176	0.676159	-0.0652589	-0.165202	-0.092276	-0.065731	0.601975	0.532488	-0.696841	0.711827	0.0574696	-0.0643035	0.768866	-0.15275	-0.0580973	-0.504317	0.176852	0.792659	-0.0271182	-0.0699235	0.0309169	-0.30982	0.0597716	0.742744	0.731871	0.770224	-0.0130912	-0.10574	0.787516	-0.0472087	0.737372	-0.36146	0.677252	0.0374033	0.136252	0.0207584	0.590387	0.180232	-0.0543771	0.10054	0.02968	0.00444225	-0.416233	-0.26255	0.162567	0.766818	0.705351	0.0902022	0.588148	-0.25049	0.791348	0.0292348	-0.0131716	0.402499	0.0408727	0.544582	-0.0221784	0.679302	0.00132282	0.791115	0.790572	0.759983	0.703978	0.484279	0.391318	0.771004	0.0573364	0.627296	0.071362	0.697315	0.784083	0.388081	0.767178	0.0225739	-0.12852	-0.0282498	0.782436	0.0422561	0.765361	0.580423	0.761105	-0.0404702	0.70319	0.725416	0.81183	0.651192	0.322607	0.792099	-0.0249694	0.782172	0.225231	0.755972	-0.00870614	0.777393	0.524797	0.106749	-0.287317	0.243177	0.51378	0.151854	0.77066	0.146712	0.773448	0.277129	0.777074	0.817617	0.653159	0.429381	-0.378632	-0.016686	0.628684	0.668895	0.779123	-0.582573	0.150577	0.647756	0.578952	-0.454572	0.405621	0.714564	-0.239787	0.519241	0.588349	0.572422	0.625888	0.795035	0.617486	0.292168	0.686161	-0.119727	-0.391924	0.658913	0.546211	0.0100512	0.600019	0.779369	0.727802	0.775557	0.138823	0.683414	0.705523	0.72958	0.774765	0.312492	0.732092	0.696032	0.742896	-0.177834	0.446985	-0.451027	0.783412	0.452313	-0.0872398	0.0271227	0.165687	0.11578	-0.0556794	0.75094	0.257631	0.646061	0.132343	0.0877442	0.196926	-0.109843	0.0634237	0.0541051	0.112283	0.379195	0.0399204	0.796899	0.766292	0.528118	0.371244	0.72117	0.767603	0.68901	0.726242	0.0983396	0.405642	0.681893	0.657834	0.773821	0.654448	0.527895	0.748642	0.755608	0.745578	0.764647	0.765801	-0.469235	0.668315	0.183982	0.788494	-0.31979	0.692979	0.682787	-0.0256814	0.761413	0.729932	0.280679	0.762054	-0.0614181	0.777037	0.282897	0.719996	0.295717	0.714448	0.691549	0.765603	-0.0513575	0.678783	0.364627	0.601429	0.723512	0.702955	0.716422	0.786885	0.527398	0.709504	0.702367	0.772822	0.246484	-0.0328382	0.156122	-0.212466	-0.655492	-0.0373341	-0.0120886	0.681568	0.194892	0.783889	0.711091	0.270167	0.723898	-0.0120429	0.723669	0.80021	-0.265625	0.35257	0.565717	0.307733	0.668213	0.125734	-0.343786	0.400335	0.765343	0.689589	0.797094	0.758684	0.795998	0.773396	0.763239	0.281896	0.809961	0.588772	0.673515	0.730535	0.658439	0.629121	0.611659	0.477566	0.271244	0.573619	0.222197	0.105428	0.3708	0.731489	0.00974405	0.0692709	-0.0355884	0.277589	0.559834	0.735139	0.713012	-0.29167	0.0657782	0.756479	0.706637	-0.279036	0.772364	0.126828	0.26922	0.00255923	0.724852	0.0396318	0.174543	0.613047	0.767813	0.794827	0.600542	0.0835173	0.342982	0.78432	0.758695	0.742975	0.56719	0.670634	0.58604	0.710675	0.751728	0.748619	0.603122	-0.603352	0.0411045	0.0388282	0.443295	0.716734	0.266318	0.180716	-0.0394167	0.268414	-0.233548	0.531987	0.275763	-0.153532	0.380758	0.227067	-0.330049	0.746768	-0.317291	-0.161995	0.540635	0.370305	0.576085	0.720891	-0.203411	0.662297	-0.0680743	0.548079	-0.277174	-0.251556	0.704663	0.647826	0.409509	-0.193809	0.681866	0.767934	-0.120397	-0.00237698	-0.289965	-0.0285976	0.699376	-0.0117463	0.618086	0.796764	0.295397	0.189302	0.082315	0.658526	0.475861	0.742805	0.213487	0.395984	0.803189	0.723383	0.0485027	0.786444	-0.0229074	0.236414	0.605103	0.428426	0.366575	0.0113855	0.725107	0.664997	-0.459604	-0.612205	0.47118	0.518669	0.750085	0.244901	0.762073	-0.33155	0.613878	0.0512794	0.618135	-0.016561	0.191777	0.153131	0.666345	0.08908	-0.0496498	-0.0634061	0.0185029	-0.139147	-0.299845	-0.0706103	0.757952	-0.101673	0.385512	0.733113	-0.0501087	-0.192338	0.135408	0.780422	0.729743	0.241454	-0.0152182	0.6073	0.663337	-0.3098	0.601432	0.0951179	0.811284	0.0419549	-0.58961	0.214207	-0.377391	-0.189579	0.0407296	0.0991614	0.229499	0.392465	0.539907	0.778092	-0.0564707	0.762934	0.505934	-0.381978	0.72862	0.623708	0.446664	0.207034	0.619208	0.0590172	0.656311	0.671881	0.240279	0.381206	0.700578	0.600485	0.0627018	0.154304	0.771533	0.654945	-0.483571	0.638341	-0.0308433	0.763448	0.618857	0.150995	0.333805	0.742598	0.548871	0.748757	0.729961	0.360915	0.794542	0.253744	0.231043	0.231608	0.612558	0.76923	0.527623	0.478659	0.187317	0.574673	-0.467284	0.0905978	0.31719	-0.0817901	0.653974	-0.502037	0.682804	0.762239	-0.399305	-0.616573	0.285512	0.790894	0.6287	0.0174941	0.119722	0.444218	0.559059	0.0536945	0.0701769	0.100176	-0.0212211	0.227063	0.0248931	0.579635	0.779993	0.277101	0.707942	0.323858	0.347249	0.302934	-0.0173066	0.751164	-0.524262	0.734582	0.509598	-0.538932	0.773773	0.349714	0.0384088	0.777489	0.793318	0.610285	-0.0950057	0.755093	0.357482	0.19219	-0.52325	0.784501	0.662546	0.475558	0.654902	0.215412	0.500865	0.640233	0.775654	0.662641	0.36577	0.734349	0.56444	0.501757	-0.321816	-0.155512	-0.344001	0.124683	0.0435512	0.376065	0.148145	0.13547	0.406154	0.0207684	0.00294504	0.0630834	0.297975	0.0909998	0.186281	-0.267776	-0.319363	-0.416972	0.0960707	0.0568414	0.383433	-0.246142	-0.134981	-0.158836	-0.34112	-0.307454	-0.00389584	0.170596	0.271685	-0.0480827	-0.00868065	0.136608	0.0696977	0.12596	0.0087029	0.0401821	0.0752578	0.180188	-0.180459	-0.200959	-0.317119	-0.072123	-0.115693	-0.197922
cg12473943	0.323012	0.378052	0.128629	-0.112511	-0.189105	0.11076	-0.0313856	0.403694	0.0507338	0.397504	0.17917	0.405362	-0.0968398	0.178759	0.254448	0.21181	0.338256	-0.214043	-0.192952	0.0814661	-0.0212216	0.137586	0.286335	-0.0402868	0.0997401	0.138285	0.100883	-0.122329	0.112051	0.291878	0.144472	0.247987	-0.0705394	0.292476	-0.141806	0.191309	0.194041	0.140264	-0.158527	0.130006	0.0685762	0.301679	0.32622	0.419854	0.400037	0.204459	0.0982813	0.254309	0.0823104	0.279772	0.00618798	0.474737	0.050525	0.42774	0.444924	-0.335915	0.117201	-0.0350427	-0.0684099	0.476593	-0.201294	0.00317763	-0.488079	-0.242702	-0.384849	-0.452063	-0.3822	-0.505328	-0.317676	-0.201368	-0.284948	-0.187248	-0.358348	-0.287344	-0.459197	0.0804446	-0.157245	-0.309435	0.102268	-0.354534	0.0841938	0.0920797	-0.0782804	-0.0756419	0.146501	-0.0491327	-0.0079239	0.00320689	-0.0331998	-0.228643	-0.099797	0.655004	0.290328	0.281091	0.201542	0.362116	0.264497	0.513526	0.501248	0.0618633	0.556165	-0.0207518	0.570842	0.474773	0.625665	0.51802	0.676975	0.66468	0.261268	0.485699	0.497834	-0.126417	0.543942	-0.491317	0.412509	0.603947	0.615027	-0.388079	-0.00854844	0.609317	0.540437	0.626292	0.61803	0.337079	0.425317	0.022104	0.188759	0.44922	0.235818	0.618789	0.574225	0.577967	0.646738	0.599215	-0.3903	0.614013	0.595579	0.633573	0.415398	0.521686	0.128446	0.398096	0.48995	0.410893	0.118149	0.592089	0.595589	0.590357	0.702264	0.526362	0.126871	0.699869	0.645148	0.0874127	0.570477	0.47368	0.615271	0.546922	0.622317	0.0829672	-0.00785255	0.324839	0.209795	0.0256551	0.306914	0.635188	0.620948	0.677107	0.571091	-0.37375	0.478517	0.631444	0.461537	0.105654	0.634149	0.529128	-0.336514	0.517073	0.472598	-0.284375	0.617305	0.471089	0.666874	0.0215775	0.647309	0.590553	0.643377	0.593327	-0.315863	0.617319	0.399889	0.174656	0.615635	0.67769	0.0213267	0.285609	-0.293979	0.55747	0.547775	0.0128112	0.649564	0.632553	0.613968	0.515651	0.587115	0.493646	0.563612	0.104236	0.608752	0.632014	0.449928	0.406728	0.686941	0.37965	-0.26853	0.655871	0.628617	0.411744	0.627679	-0.0071855	-0.304247	0.473716	0.258976	0.227806	0.0123188	0.37393	0.605197	0.625965	0.0178075	0.0251082	0.681929	0.41865	0.448036	0.558242	0.361675	-0.181848	0.666804	0.624332	0.64536	0.427762	0.383697	0.683067	-0.320224	0.649649	0.371998	0.187894	0.599287	0.0773932	0.613263	0.642695	0.359783	0.529044	0.153701	0.237857	0.645271	-0.335244	0.55277	0.595371	-0.166014	0.0253073	0.551744	0.0256828	0.0811578	0.120274	0.0146242	0.158391	0.421899	0.651054	0.645736	0.0545234	0.651953	0.64314	0.662293	0.524375	0.52733	0.638015	-0.0815558	0.549934	0.694931	-0.025481	0.625093	0.646503	0.576242	0.0364124	-0.208806	-0.32991	-0.0426193	0.262591	0.653545	0.567639	0.528113	0.0382199	0.0072182	0.602006	0.646549	0.558286	0.676579	0.382225	0.267787	0.497393	0.650911	-0.0579939	-0.194566	0.0756346	0.346637	0.290754	0.302561	-0.162876	0.189468	0.189697	0.0573588	-0.205652	-0.216846	-0.207919	0.0809647	0.132073	0.141601	0.628844	0.234613	0.659322	0.562127	-0.0603038	-0.149329	-0.184548	-0.162249	0.502447	0.456064	-0.598523	0.59823	0.0480001	-0.160606	0.645456	-0.23383	-0.152661	-0.429909	0.148538	0.672274	-0.0225733	-0.169159	0.0208691	-0.262397	0.0476659	0.636948	0.610172	0.652484	-0.00980782	-0.19803	0.671926	-0.139481	0.620361	-0.309845	0.574001	0.0312987	0.114223	0.0122739	0.496836	0.158217	-0.154792	0.0808656	0.0190685	-0.00020856	-0.366178	-0.2274	0.126733	0.644492	0.603898	0.0721924	0.496409	-0.215976	0.671836	0.0156494	0.00303903	0.33047	0.0243324	0.490448	-0.0222813	0.587648	0.0127504	0.6696	0.668283	0.6453	0.591841	0.405186	0.337536	0.651614	0.05367	0.527188	0.0479685	0.588352	0.658183	0.320744	0.659845	0.0195575	-0.114918	-0.0193567	0.660621	0.0351813	0.646293	0.490008	0.64177	-0.013296	0.592261	0.627948	0.685104	0.544267	0.267285	0.671332	-0.00674641	0.656918	0.194571	0.641603	-0.0294689	0.651439	0.445858	0.087002	-0.241135	0.191015	0.432156	0.120825	0.653012	0.108717	0.66089	0.229461	0.654403	0.691847	0.551692	0.369323	-0.347074	-0.00526495	0.534574	0.559759	0.658997	-0.493821	0.130562	0.559618	0.485542	-0.37785	0.336086	0.592908	-0.212166	0.435859	0.485655	0.480594	0.529534	0.671156	0.518941	0.252506	0.567411	-0.107098	-0.341932	0.555744	0.456051	3.92348e-05	0.500239	0.661671	0.613567	0.656311	0.125453	0.580203	0.601177	0.611042	0.653233	0.24403	0.617408	0.585586	0.631844	-0.164649	0.377598	-0.39223	0.668669	0.393573	-0.0682546	0.00617449	0.141098	0.0856465	-0.0509953	0.652677	0.227001	0.555167	0.0936744	0.0626227	0.157636	-0.0963719	0.0645969	0.0452045	0.0890309	0.306849	0.025226	0.671906	0.651881	0.441738	0.301795	0.609999	0.651295	0.586079	0.603315	0.0739467	0.327392	0.568723	0.551753	0.656979	0.546443	0.451071	0.636148	0.635883	0.625845	0.642137	0.649459	-0.413387	0.567529	0.139847	0.661786	-0.261794	0.577954	0.575874	-0.0276622	0.63889	0.607686	0.221324	0.645188	-0.055579	0.65576	0.240357	0.603141	0.236548	0.601931	0.584814	0.647952	-0.0443765	0.581791	0.306587	0.512163	0.611387	0.588446	0.604474	0.664883	0.453105	0.595603	0.58838	0.651858	0.19454	-0.0106292	0.129709	-0.177181	-0.555465	-0.0279215	-0.0197393	0.574425	0.137196	0.657677	0.600079	0.224301	0.616243	-1.44938e-05	0.621572	0.671364	-0.238326	0.25893	0.469738	0.257075	0.568889	0.100025	-0.293793	0.346838	0.644113	0.570727	0.672908	0.642725	0.670051	0.652264	0.643661	0.221795	0.678109	0.493683	0.568068	0.618785	0.557091	0.530857	0.521526	0.404981	0.239972	0.486674	0.187465	0.097034	0.326174	0.621268	0.00746073	0.122622	-0.0400402	0.23924	0.465912	0.622709	0.603716	-0.256088	0.0402131	0.647229	0.597692	-0.236622	0.645747	0.0991801	0.22128	-0.00165289	0.615528	0.0311765	0.170875	0.514741	0.648442	0.669827	0.506189	0.0876369	0.284443	0.659381	0.639779	0.63109	0.4841	0.5604	0.493692	0.593727	0.634289	0.628237	0.508994	-0.506252	0.011269	0.0216501	0.371468	0.602772	0.227502	0.162832	-0.0461855	0.235862	-0.186101	0.45267	0.236326	-0.123006	0.31858	0.207681	-0.285254	0.63129	-0.268332	-0.152462	0.465978	0.300766	0.483358	0.607684	-0.190113	0.558698	-0.0673138	0.482476	-0.240952	-0.226931	0.594688	0.54225	0.337812	-0.169507	0.569615	0.647885	-0.106954	-0.00380162	-0.233872	-0.0451391	0.588313	-0.00236683	0.522116	0.688516	0.258931	0.171101	0.0773602	0.541439	0.391544	0.62697	0.181327	0.337992	0.681967	0.618142	0.0525796	0.666328	-0.00274996	0.199064	0.50241	0.347892	0.309396	0.00413676	0.625924	0.558219	-0.398655	-0.505935	0.387731	0.431024	0.636613	0.213633	0.641325	-0.278781	0.516092	0.040338	0.525108	-0.0277716	0.160515	0.11303	0.563511	0.0725075	-0.0411064	-0.053814	0.017924	-0.141592	-0.253419	-0.0290854	0.639697	-0.0950471	0.324118	0.617789	-0.0508118	-0.170953	0.10366	0.65967	0.611391	0.200869	-0.0123438	0.517047	0.565001	-0.260755	0.500512	0.106659	0.685759	0.0245388	-0.490815	0.207892	-0.337405	-0.181513	0.0103251	0.105314	0.199598	0.33834	0.46178	0.659555	-0.0492325	0.638712	0.410193	-0.320709	0.622841	0.525433	0.36647	0.174853	0.533859	0.0604936	0.55797	0.56557	0.230926	0.329042	0.594932	0.509576	0.0402635	0.117758	0.64799	0.551146	-0.418649	0.536095	-0.027858	0.64392	0.504396	0.116538	0.298294	0.625789	0.457222	0.639646	0.614391	0.299393	0.67108	0.216549	0.209575	0.178734	0.529967	0.647811	0.459627	0.403638	0.172531	0.480058	-0.380054	0.0694929	0.286504	-0.0836282	0.554685	-0.433347	0.584076	0.641283	-0.347121	-0.532976	0.244365	0.671484	0.525793	0.0278185	0.107695	0.380151	0.477111	0.0591274	0.0445658	0.0878614	-0.0229407	0.188945	0.00274478	0.483992	0.664547	0.22245	0.597894	0.251664	0.298198	0.253016	-0.013392	0.637974	-0.445222	0.615914	0.424997	-0.461347	0.652408	0.295293	0.0179179	0.655518	0.671901	0.520756	-0.0759443	0.639736	0.304359	0.156161	-0.440298	0.662546	0.58051	0.414563	0.567184	0.173978	0.430254	0.528783	0.653806	0.564563	0.311919	0.622635	0.476239	0.416734	-0.312261	-0.115175	-0.248126	0.172103	0.0312334	0.28806	0.152093	0.122708	0.333943	0.0234127	0.0114198	0.00588033	0.303067	0.0470109	0.150951	-0.304479	-0.246706	-0.335668	0.134259	0.0310781	0.320384	-0.193244	-0.094693	-0.168836	-0.252718	-0.254945	0.0428764	0.119491	0.21583	-0.0207092	-0.00531613	0.0835803	0.134548	0.0989411	-0.0253005	0.0784245	0.021609	0.160407	-0.227876	-0.143788	-0.24567	-0.0982481	-0.0880402	-0.139911
cg00606900	0.182674	0.241574	0.0784626	-0.0945522	-0.157132	0.0817244	0.0217944	0.306841	0.0433675	0.266281	0.115352	0.290819	-0.0484656	0.143298	0.151777	0.121544	0.27323	-0.130223	-0.102311	0.0383065	-0.0155228	0.126442	0.199478	-0.0217119	0.0639008	0.0846842	0.0930548	-0.0608434	0.061511	0.182922	0.103825	0.164121	-0.00902103	0.181666	-0.103947	0.135568	0.118951	0.117402	-0.0860317	0.0976716	0.0497793	0.20686	0.206504	0.242459	0.247566	0.134236	0.0748359	0.188297	0.0544461	0.20799	0.0212763	0.316023	0.0492569	0.283199	0.267698	-0.221671	0.119629	-0.0576485	-0.0706136	0.286383	-0.164939	-0.0368831	-0.388122	-0.219014	-0.346706	-0.373862	-0.314201	-0.380896	-0.301058	-0.29249	-0.357658	-0.116786	-0.292609	-0.23474	-0.385281	0.0458836	-0.232013	-0.361528	0.0489452	-0.255341	0.0216545	0.0417876	-0.0585179	-0.0538389	0.0956003	-0.0238311	-0.000802234	0.00939776	-0.022143	-0.0999899	0.0274205	0.482529	0.239069	0.290535	0.250956	0.299966	0.30491	0.377812	0.399486	0.132262	0.410179	0.00206124	0.4014	0.338612	0.460946	0.373902	0.494913	0.485324	0.284241	0.369459	0.390697	-0.097214	0.395063	-0.370117	0.304629	0.437551	0.452517	-0.304642	0.024273	0.439203	0.390969	0.453484	0.455871	0.269172	0.336942	-0.00599699	0.249836	0.316412	0.187037	0.447795	0.414026	0.41143	0.472478	0.435947	-0.295946	0.434516	0.427647	0.46186	0.20809	0.403031	0.111902	0.280265	0.34568	0.354294	0.110219	0.438351	0.434559	0.403725	0.519714	0.374816	0.181053	0.513503	0.459969	0.184346	0.420769	0.343256	0.448391	0.384051	0.449064	0.173761	0.108841	0.305579	0.23978	0.110367	0.316249	0.455993	0.45434	0.495103	0.406484	-0.232054	0.344744	0.462472	0.329152	0.10323	0.456179	0.399993	-0.248337	0.376762	0.346168	-0.235209	0.443875	0.359538	0.489321	0.133039	0.470427	0.43072	0.470403	0.429411	-0.235623	0.458031	0.303794	0.146777	0.449533	0.494917	0.0984721	0.237682	-0.241554	0.401983	0.390465	0.0927128	0.478648	0.454029	0.453874	0.382122	0.427847	0.341294	0.408791	0.0942158	0.437401	0.450494	0.316066	0.380695	0.498917	0.31619	-0.190416	0.468693	0.465032	0.301542	0.461891	0.0952327	-0.226126	0.352698	0.207777	0.195297	0.10002	0.297389	0.4156	0.457865	0.0356746	-0.0080157	0.505157	0.34488	0.311019	0.389725	0.294509	-0.142542	0.485773	0.455307	0.47094	0.324459	0.248772	0.504956	-0.258805	0.476631	0.261916	0.173421	0.433493	0.11483	0.440338	0.463568	0.292386	0.372411	0.188423	0.210891	0.464147	-0.193832	0.406904	0.432109	-0.0540617	0.152809	0.396461	0.150713	0.181881	0.213428	0.0947232	0.181934	0.295908	0.470573	0.454805	0.160084	0.46671	0.4617	0.482411	0.388694	0.376948	0.466187	0.030441	0.430547	0.507002	0.0385336	0.448189	0.473508	0.437881	0.0376289	-0.185773	-0.183686	-0.0484492	0.218031	0.477278	0.417783	0.378944	0.148344	0.0674155	0.435144	0.477561	0.397716	0.502474	0.331017	0.235235	0.356672	0.476539	0.0647798	-0.131004	0.202625	0.248131	0.244117	0.248826	-0.113392	0.170604	0.177995	0.13889	-0.135401	-0.142223	-0.138132	0.0881062	0.24025	0.147104	0.455448	0.156356	0.475599	0.424299	-0.061171	-0.132454	-0.121923	-0.109219	0.377018	0.360606	-0.432534	0.430396	0.141802	-0.10945	0.466392	-0.154926	-0.0983372	-0.327513	0.160264	0.486704	0.088795	-0.116741	0.123744	-0.22304	0.176812	0.450413	0.449799	0.47534	0.0999117	-0.131106	0.48968	-0.0836727	0.442724	-0.236033	0.409945	0.115854	0.197872	0.113938	0.356158	0.16268	-0.109456	0.162566	0.118516	0.109081	-0.271603	-0.183393	0.157636	0.46264	0.425332	0.162163	0.374825	-0.171106	0.491862	0.139622	0.103608	0.254651	0.151517	0.367088	0.109585	0.422772	0.127289	0.487035	0.480543	0.46521	0.432057	0.330434	0.279155	0.462013	0.17346	0.376248	0.167721	0.41815	0.475209	0.254387	0.479147	0.021075	-0.0159757	0.10592	0.470958	0.10564	0.467277	0.355483	0.474966	-0.00552295	0.447254	0.449576	0.499299	0.384415	0.234057	0.489897	0.0050694	0.478287	0.161762	0.472544	-0.018779	0.476745	0.349729	0.055803	-0.0749731	0.193695	0.305918	0.196286	0.474907	0.167631	0.481983	0.263242	0.481632	0.506977	0.399308	0.295908	-0.252581	0.109915	0.379808	0.391203	0.482188	-0.388432	0.19541	0.404188	0.33182	-0.252351	0.236006	0.439471	-0.179022	0.310462	0.35106	0.384922	0.394491	0.492203	0.363611	0.284752	0.419739	-0.104352	-0.268536	0.391338	0.317783	0.113925	0.365335	0.478966	0.470392	0.479168	0.125073	0.409783	0.435046	0.449315	0.477918	0.276146	0.447657	0.430469	0.453821	-0.142544	0.269655	-0.300439	0.482531	0.30603	0.0607346	0.154281	0.236958	0.164697	-0.0515061	0.467224	0.283744	0.408154	0.160509	0.133115	0.20688	0.0332806	0.0725032	0.123655	0.154424	0.242515	0.0979817	0.485603	0.467664	0.334098	0.321903	0.45893	0.477751	0.427999	0.443626	0.147708	0.242277	0.406216	0.418418	0.480302	0.391215	0.320855	0.455009	0.466446	0.448883	0.460528	0.479416	-0.327455	0.406124	0.186263	0.481914	-0.184994	0.400044	0.42313	0.0082141	0.464692	0.455174	0.146202	0.465984	-0.0592534	0.47682	0.242762	0.433864	0.192393	0.443425	0.397968	0.470955	-0.0475966	0.423599	0.237236	0.365174	0.438493	0.437588	0.437126	0.491361	0.329068	0.435064	0.424971	0.480463	0.201478	-0.0397415	0.15118	-0.134872	-0.39128	0.0754563	-0.0117626	0.429055	0.132435	0.477006	0.437385	0.179089	0.447575	-0.0119378	0.445401	0.487885	-0.181889	0.207753	0.414557	0.215249	0.388154	0.188814	-0.237434	0.262503	0.474061	0.417557	0.494261	0.49014	0.480293	0.475641	0.469088	0.190369	0.495532	0.364321	0.411141	0.439636	0.414737	0.395306	0.362863	0.299374	0.219595	0.383331	0.235038	0.180174	0.295412	0.445226	0.0901569	0.085981	0.053329	0.27259	0.343729	0.453664	0.431321	-0.205345	0.122553	0.46894	0.431296	-0.180171	0.472391	0.191218	0.195765	0.106702	0.430198	0.133606	0.108391	0.367027	0.473345	0.486077	0.399654	0.0860229	0.304853	0.485167	0.460688	0.468188	0.332658	0.409787	0.368846	0.451837	0.463002	0.452888	0.360534	-0.367347	0.0574149	0.1049	0.315351	0.434874	0.229298	0.19649	-0.0635513	0.255143	-0.167388	0.381009	0.243468	-0.122878	0.290455	0.190245	-0.233585	0.460414	-0.232797	-0.12595	0.365513	0.275916	0.341045	0.431434	-0.161002	0.414096	-0.0680868	0.378397	-0.199829	-0.193262	0.426281	0.395921	0.298106	-0.150926	0.41106	0.464144	-0.108225	0.0393591	-0.204357	0.0721182	0.427173	-0.0276874	0.367659	0.501192	0.214624	0.202078	0.179981	0.403605	0.353656	0.452677	0.210142	0.255913	0.496303	0.436643	0.0161047	0.484034	-0.0213972	0.16595	0.389859	0.303106	0.293791	-0.0185618	0.453693	0.396464	-0.312865	-0.362925	0.287424	0.339121	0.464195	0.158764	0.47208	-0.227131	0.357522	0.119164	0.373511	0.0908552	0.218473	0.118942	0.402095	0.0971712	0.0976446	-0.0806366	0.105477	-0.118645	-0.185545	-0.0550613	0.462844	-0.0156596	0.28525	0.443457	-0.0150937	-0.146012	0.126578	0.476003	0.443254	0.24812	0.05611	0.375389	0.396262	-0.20176	0.358556	0.0937933	0.509896	-0.0095998	-0.328284	0.163601	-0.261504	-0.132667	0.0293756	0.0960322	0.183766	0.273544	0.36174	0.478182	0.00109851	0.471564	0.299127	-0.24582	0.447776	0.37579	0.257008	0.152777	0.384031	0.180512	0.436205	0.431464	0.179348	0.290414	0.452434	0.381412	0.141511	0.108399	0.480183	0.410522	-0.35075	0.430044	-0.0526997	0.472853	0.362795	0.171278	0.233816	0.467916	0.347695	0.461803	0.443994	0.299334	0.490206	0.225528	0.173443	0.191908	0.365123	0.468616	0.350226	0.331338	0.126926	0.352141	-0.251127	0.0564922	0.270624	0.0717214	0.398427	-0.324618	0.429766	0.467626	-0.212451	-0.399541	0.186009	0.49388	0.375464	-0.0481965	0.00945411	0.308859	0.36708	0.106943	0.0513834	0.0851572	-0.0260861	0.169469	0.0973982	0.385134	0.494731	0.207576	0.445725	0.269126	0.332357	0.216156	-0.0382552	0.467237	-0.333113	0.444689	0.356326	-0.347863	0.478679	0.239824	0.126063	0.483524	0.495494	0.399582	0.0513647	0.47422	0.268747	0.222708	-0.291278	0.475558	0.414563	0.343188	0.408494	0.139214	0.340077	0.406794	0.476475	0.404221	0.258984	0.448527	0.349543	0.30687	-0.238088	-0.112769	-0.164996	0.12347	0.0433281	0.186566	0.137546	0.0919211	0.232793	0.0184886	0.00159824	0.0417893	0.239424	0.0689548	0.0965129	-0.221767	-0.219177	-0.0579356	0.125416	0.0626886	0.23488	-0.17381	-0.0133501	-0.113207	-0.231777	-0.0843429	0.0452743	0.0883239	0.120277	0.0128382	0.0179736	0.0541852	0.0916224	0.0915911	-0.0548858	0.0513631	0.0413083	0.102065	-0.175103	-0.122036	-0.13815	-0.0806816	-0.0755133	-0.0936559
cg25045868	0.304189	0.344911	0.112698	-0.0930462	-0.166802	0.107248	-0.0283303	0.368879	0.0620068	0.369867	0.154783	0.373609	-0.101716	0.152696	0.23211	0.199809	0.31673	-0.211344	-0.178087	0.0723806	-0.0335998	0.14157	0.258796	-0.0436945	0.0835198	0.121207	0.0892933	-0.118925	0.0938069	0.269119	0.140551	0.230001	-0.0686739	0.264295	-0.123114	0.172132	0.179283	0.125642	-0.150239	0.11922	0.0596874	0.277985	0.308687	0.40436	0.373935	0.182931	0.080067	0.231066	0.0767699	0.257961	-0.00472759	0.440756	0.0542755	0.394145	0.410794	-0.311416	0.0866502	-0.0228493	-0.0583392	0.443782	-0.202915	0.00588184	-0.491103	-0.230566	-0.39472	-0.457506	-0.368224	-0.50471	-0.32229	-0.230958	-0.315035	-0.182133	-0.365399	-0.292401	-0.455932	0.0744352	-0.179659	-0.337592	0.0910731	-0.357908	0.0798153	0.100683	-0.0630332	-0.0685752	0.137068	-0.0567544	-0.0216521	-0.0101591	-0.0405754	-0.226864	-0.0864424	0.645973	0.28735	0.280659	0.209689	0.361526	0.276086	0.50784	0.496664	0.0701264	0.547969	-0.0214275	0.56249	0.47318	0.619339	0.512577	0.666619	0.655147	0.269855	0.478405	0.50056	-0.127771	0.537734	-0.490149	0.40433	0.594854	0.60946	-0.383507	-0.00585014	0.604542	0.537976	0.618049	0.612569	0.330883	0.418655	0.0163368	0.200837	0.446697	0.228498	0.610803	0.569117	0.570692	0.636756	0.590753	-0.391026	0.604487	0.5898	0.626584	0.397799	0.517507	0.12354	0.398051	0.483334	0.411935	0.125725	0.589003	0.587287	0.579313	0.694028	0.518932	0.130687	0.691264	0.638969	0.0926931	0.564553	0.465927	0.60747	0.540781	0.617167	0.0909267	2.26646e-05	0.330535	0.214299	0.038263	0.314989	0.622137	0.611527	0.66906	0.563888	-0.368007	0.475625	0.623722	0.458364	0.10511	0.627146	0.522907	-0.331128	0.510664	0.467308	-0.287222	0.6073	0.465106	0.658433	0.0318574	0.641943	0.581637	0.638366	0.587279	-0.309796	0.61233	0.397875	0.171572	0.60906	0.668346	0.0283021	0.278514	-0.296925	0.549206	0.541503	0.019862	0.642563	0.624245	0.607575	0.514831	0.580119	0.488848	0.560205	0.106344	0.602747	0.623467	0.445185	0.406308	0.678369	0.380419	-0.262639	0.646507	0.622445	0.405763	0.621123	0.00264611	-0.301148	0.468087	0.257843	0.217542	0.02057	0.366519	0.593448	0.620064	0.0206499	0.0222047	0.67397	0.417954	0.440891	0.54882	0.356633	-0.176748	0.658064	0.617422	0.638841	0.424295	0.379187	0.675559	-0.312156	0.644808	0.369327	0.19143	0.592046	0.0794771	0.607222	0.631905	0.361411	0.524208	0.163335	0.234989	0.634813	-0.329028	0.546712	0.588548	-0.148334	0.0395612	0.540841	0.0427093	0.0912889	0.128818	0.0212357	0.167251	0.41558	0.640176	0.636371	0.0723903	0.642248	0.63486	0.654557	0.518385	0.520402	0.632791	-0.0678058	0.544817	0.685746	-0.0196507	0.616598	0.640782	0.574299	0.034667	-0.208709	-0.321934	-0.0424584	0.258009	0.647682	0.561524	0.523451	0.0537188	0.0149174	0.595253	0.640013	0.551574	0.668966	0.382506	0.267395	0.493524	0.642198	-0.0438615	-0.13901	0.0904427	0.348708	0.292166	0.303607	-0.10719	0.19316	0.189503	0.06366	-0.150665	-0.161907	-0.152788	0.08381	0.143367	0.147045	0.621028	0.23082	0.651668	0.55743	-0.0589303	-0.150652	-0.12915	-0.106587	0.498312	0.450875	-0.588971	0.592744	0.0588548	-0.107443	0.637728	-0.178739	-0.0995649	-0.424461	0.153031	0.660806	-0.0115322	-0.113082	0.0336957	-0.260992	0.0610148	0.624549	0.604207	0.643369	-0.000172721	-0.141804	0.661352	-0.0898125	0.613248	-0.306017	0.567437	0.0416089	0.123222	0.023825	0.489315	0.160662	-0.0991249	0.0898519	0.0308649	0.0108446	-0.362243	-0.221536	0.135976	0.63725	0.591479	0.0839693	0.489521	-0.213084	0.662577	0.0302886	0.0118442	0.3295	0.039891	0.477687	-0.00707849	0.57825	0.0231068	0.662114	0.658954	0.63687	0.585328	0.404528	0.337012	0.643461	0.066806	0.522339	0.0633084	0.579911	0.651772	0.323192	0.647762	0.0185626	-0.107992	-0.00532734	0.653134	0.0397424	0.637778	0.483672	0.635138	-0.017062	0.588336	0.616296	0.678108	0.537272	0.266365	0.663823	-0.0137271	0.650485	0.189937	0.635209	-0.0209345	0.643764	0.441325	0.0818622	-0.231046	0.199933	0.430566	0.134899	0.645419	0.121278	0.650595	0.23828	0.648243	0.683017	0.543824	0.363565	-0.339713	0.00516633	0.526662	0.552847	0.651663	-0.48798	0.137896	0.549173	0.479762	-0.373872	0.33676	0.587993	-0.207321	0.430329	0.481232	0.47685	0.523508	0.662151	0.516558	0.258961	0.562042	-0.10741	-0.337939	0.54779	0.453801	0.0134794	0.495652	0.653915	0.607014	0.648742	0.123483	0.571766	0.594911	0.605872	0.647567	0.256031	0.610599	0.58187	0.624411	-0.161608	0.373167	-0.384079	0.659893	0.386932	-0.0588413	0.0246397	0.15518	0.0978372	-0.0483248	0.638429	0.237906	0.547166	0.106553	0.0726734	0.166975	-0.0821262	0.0644343	0.0543677	0.0973023	0.308234	0.0341726	0.661121	0.642689	0.434786	0.314584	0.60422	0.641846	0.577768	0.597788	0.0822685	0.313651	0.561267	0.546267	0.648344	0.542719	0.4439	0.629032	0.631218	0.618832	0.634728	0.643805	-0.406805	0.559952	0.150915	0.655885	-0.262398	0.569727	0.571685	-0.0259172	0.631057	0.603576	0.225359	0.636633	-0.0539085	0.647809	0.240617	0.597315	0.238285	0.593701	0.573833	0.639963	-0.0413193	0.571939	0.304307	0.504241	0.603815	0.582179	0.594939	0.658333	0.443437	0.58967	0.580476	0.64438	0.200143	-0.018262	0.136776	-0.178201	-0.546756	-0.0177242	-0.017323	0.567626	0.118911	0.649662	0.592912	0.21946	0.60763	-0.00558162	0.609336	0.663417	-0.235054	0.24377	0.470432	0.252988	0.556808	0.111257	-0.290837	0.337101	0.637597	0.56477	0.665699	0.635845	0.662713	0.644683	0.635859	0.227879	0.671846	0.491494	0.558301	0.610369	0.548763	0.522886	0.513917	0.39744	0.239925	0.481992	0.195026	0.107855	0.324734	0.612788	0.0165396	0.109654	-0.0292233	0.243646	0.46419	0.614441	0.596186	-0.254648	0.0529764	0.635883	0.589318	-0.236765	0.63922	0.112512	0.225583	0.00983868	0.604302	0.0424886	0.164823	0.507484	0.640072	0.660482	0.501816	0.0794375	0.288267	0.653297	0.632578	0.621233	0.47392	0.555045	0.48688	0.588982	0.626491	0.621907	0.503505	-0.499443	0.0187401	0.0332809	0.371407	0.596295	0.230726	0.162283	-0.0443987	0.240945	-0.187644	0.45158	0.24306	-0.125908	0.320628	0.205864	-0.282542	0.625268	-0.269437	-0.148573	0.460006	0.304242	0.476436	0.601332	-0.184996	0.550765	-0.0660482	0.472483	-0.236425	-0.223669	0.588271	0.537657	0.339652	-0.169887	0.56448	0.639074	-0.107163	-4.01409e-06	-0.236643	-0.0327559	0.581701	-0.0132267	0.5136	0.676106	0.251144	0.175118	0.0874745	0.539995	0.394826	0.618992	0.188382	0.333089	0.67373	0.609354	0.0523163	0.655235	-0.00743004	0.20109	0.497353	0.352028	0.313925	0.00539507	0.61651	0.555136	-0.392031	-0.500731	0.388708	0.429657	0.628198	0.207376	0.633128	-0.277333	0.511983	0.0486166	0.515533	-0.0131688	0.166201	0.11462	0.55643	0.0733862	-0.0259631	-0.059637	0.0297388	-0.132824	-0.250775	-0.0411408	0.633087	-0.0878307	0.323611	0.610222	-0.0434997	-0.170278	0.109758	0.653459	0.605035	0.202893	-0.00540485	0.511094	0.555206	-0.258418	0.495062	0.0972207	0.676292	0.0279376	-0.487495	0.195999	-0.331725	-0.17025	0.0124024	0.0969064	0.194439	0.331735	0.454635	0.650362	-0.0463261	0.633735	0.409744	-0.319763	0.612694	0.520842	0.366585	0.175352	0.525309	0.0740912	0.550687	0.560045	0.219929	0.328217	0.58664	0.501217	0.0526948	0.122656	0.640726	0.545083	-0.417565	0.535133	-0.0286917	0.636628	0.50248	0.124732	0.28983	0.620003	0.452033	0.628721	0.605107	0.298619	0.661754	0.222504	0.202728	0.183222	0.517923	0.642047	0.447404	0.399879	0.168706	0.478066	-0.381307	0.0712121	0.283563	-0.0641715	0.547551	-0.42415	0.577276	0.636279	-0.34008	-0.523783	0.243888	0.664559	0.521496	0.0173338	0.0953592	0.37733	0.474859	0.0630585	0.0384502	0.089798	-0.0203493	0.188853	0.0143572	0.483207	0.655641	0.229383	0.58922	0.258993	0.305916	0.252526	-0.0130063	0.630539	-0.439591	0.60787	0.425142	-0.45534	0.645384	0.291099	0.0320526	0.648066	0.663022	0.51437	-0.0634799	0.633245	0.306013	0.169018	-0.435062	0.654902	0.567184	0.408494	0.558352	0.174461	0.426077	0.525052	0.647662	0.556825	0.307541	0.613582	0.471377	0.41363	-0.304551	-0.104252	-0.253832	0.152251	0.0267259	0.299114	0.147597	0.129235	0.341716	0.0184239	0.0117449	0.0329094	0.290393	0.048477	0.143088	-0.274363	-0.23577	-0.319113	0.101209	0.0343192	0.321472	-0.200491	-0.100733	-0.154873	-0.251366	-0.24758	0.0228939	0.123151	0.216241	-0.0367579	-0.00832689	0.0977185	0.109679	0.10334	-0.0185824	0.0679233	0.0328226	0.161324	-0.191528	-0.145698	-0.236406	-0.0821238	-0.0939436	-0.149707
cg18981758	0.0731776	0.0620406	0.0128622	-0.012565	-0.0279124	0.0408553	0.024651	0.118445	0.0257851	0.0830349	0.0135003	0.0873355	-0.0380839	0.0149637	0.041085	0.0421067	0.16327	-0.0311603	-0.0449254	0.00490485	-0.0239971	0.0232422	0.0592019	-0.0276863	-0.0153429	0.0088123	0.00290716	-0.0272868	-0.00901592	0.0443298	0.0384344	0.0421785	0.00972711	0.0536379	-0.0374173	0.0265875	0.0291499	0.0179789	-0.0436913	0.0181592	0.0035157	0.0463275	0.0703169	0.101078	0.091112	0.0300993	-0.0012283	0.0670258	0.0318843	0.0627619	-0.0103194	0.103996	0.0140914	0.0820703	0.0856086	-0.0759069	0.0128558	-0.0286801	-0.0287997	0.0932448	-0.0678801	0.00389598	-0.157763	-0.0730114	-0.124605	-0.142842	-0.123564	-0.152659	-0.101149	-0.10558	-0.128608	-0.0502826	-0.110794	-0.0858054	-0.143885	-0.00214965	-0.0822068	-0.130223	0.0209938	-0.100965	0.00873708	0.0220634	-0.0162313	-0.0219466	0.0388672	-0.020054	-0.00354169	-0.0106664	-0.0182562	-0.049678	-0.00419664	0.215694	0.0980764	0.103503	0.0904435	0.13404	0.125863	0.175424	0.170701	0.0466436	0.178751	-0.00511545	0.184408	0.156845	0.214948	0.167617	0.21998	0.222131	0.113952	0.16754	0.177414	-0.0416944	0.186308	-0.157807	0.130959	0.198675	0.207025	-0.130927	0.0019192	0.202372	0.18461	0.210183	0.205072	0.122247	0.142792	-0.0072794	0.103834	0.146375	0.0798176	0.198254	0.187648	0.189641	0.212052	0.195385	-0.123947	0.197469	0.195615	0.207849	0.112221	0.186567	0.0347592	0.138642	0.153667	0.159988	0.0542871	0.203086	0.193558	0.185557	0.231874	0.170143	0.0512636	0.227685	0.211062	0.0694214	0.190311	0.149449	0.197169	0.173309	0.212026	0.0588148	0.0210216	0.127825	0.0898087	0.0395841	0.134732	0.197826	0.202976	0.22353	0.18978	-0.103888	0.164528	0.211403	0.155717	0.0465948	0.205252	0.176007	-0.102589	0.169511	0.157796	-0.0989301	0.198263	0.166112	0.223086	0.0355629	0.21239	0.189922	0.214972	0.195875	-0.0920097	0.207621	0.138562	0.0628194	0.20364	0.224747	0.0357864	0.0961552	-0.0984873	0.185067	0.178404	0.0306675	0.217004	0.201084	0.209505	0.184061	0.191698	0.15696	0.187446	0.038207	0.205582	0.202671	0.148819	0.152875	0.227305	0.147067	-0.0755958	0.21568	0.214033	0.129932	0.214695	0.0355504	-0.103901	0.159081	0.0964407	0.0684032	0.0190248	0.127971	0.187951	0.20297	0.0118674	-0.00183264	0.2272	0.150629	0.148994	0.174865	0.130921	-0.050909	0.219767	0.206997	0.211953	0.147796	0.126923	0.226098	-0.0913176	0.216957	0.11582	0.0791768	0.192343	0.0495691	0.204599	0.208291	0.140175	0.167538	0.0729995	0.0926986	0.208169	-0.0914004	0.192001	0.194817	-0.0382708	0.0407185	0.174165	0.0523829	0.0539928	0.0681214	0.0216639	0.0824544	0.137667	0.211469	0.202989	0.0603147	0.212343	0.210307	0.217511	0.167567	0.172308	0.214445	0.0165404	0.189453	0.223635	0.00880386	0.205174	0.215035	0.204085	0.0125666	-0.0892366	-0.0916595	-0.021687	0.0916534	0.215749	0.191681	0.170257	0.0480892	0.0264854	0.196333	0.215559	0.17849	0.224664	0.144845	0.097371	0.169396	0.212725	0.0254352	0.00709283	0.0662021	0.133997	0.106471	0.1094	0.0164198	0.0716638	0.0662403	0.0355961	0.0024894	-0.00144741	0.00144033	0.0340752	0.079365	0.0607568	0.203212	0.0725818	0.217894	0.196787	-0.0216032	-0.0454586	0.0134327	0.0197779	0.173396	0.153766	-0.188286	0.197323	0.0465249	0.0207596	0.2138	-0.00287027	0.0222339	-0.141471	0.0652172	0.219814	0.022303	0.0189685	0.0409498	-0.0935452	0.0569616	0.199278	0.209677	0.215619	0.027351	0.010651	0.216865	0.026379	0.204048	-0.100957	0.185358	0.0356258	0.0713414	0.0371504	0.165039	0.0591539	0.0215075	0.0597668	0.0404382	0.0345939	-0.108067	-0.077242	0.0678137	0.212981	0.190558	0.0578353	0.169257	-0.070265	0.220289	0.0467814	0.0170278	0.118418	0.0519276	0.142546	0.0290315	0.181801	0.0262171	0.219285	0.21839	0.20828	0.197662	0.147354	0.115925	0.210272	0.0503906	0.172776	0.0610179	0.191769	0.217916	0.115985	0.20909	0.00792392	-0.0118164	0.0205197	0.214147	0.0357792	0.212388	0.162027	0.213208	-0.0202935	0.200955	0.194512	0.225581	0.18002	0.103433	0.219271	-0.00991099	0.218765	0.069994	0.210127	0.0071181	0.220264	0.152485	0.0324149	-0.0502926	0.0874263	0.138889	0.0747504	0.21306	0.0723961	0.21269	0.106078	0.218218	0.228133	0.182288	0.126567	-0.0919574	0.0212212	0.173016	0.184256	0.217101	-0.168407	0.0688094	0.174937	0.157061	-0.118814	0.111722	0.207273	-0.0675918	0.145566	0.169642	0.172661	0.175724	0.223053	0.16713	0.107543	0.19944	-0.034976	-0.108602	0.180428	0.149467	0.0375951	0.170493	0.214038	0.211463	0.214785	0.0464236	0.185933	0.19306	0.205527	0.215454	0.122751	0.203362	0.194423	0.202083	-0.0476889	0.12242	-0.124809	0.213541	0.128627	0.00517427	0.0560452	0.0814285	0.0655683	-0.0178036	0.199431	0.099759	0.177427	0.0690341	0.0531349	0.0831381	-0.00106534	0.0204034	0.0395874	0.0584379	0.117379	0.0369241	0.222518	0.208772	0.153812	0.13607	0.204341	0.213733	0.191461	0.207531	0.0579268	0.127883	0.193049	0.189694	0.214934	0.181192	0.144282	0.203462	0.211389	0.207449	0.212159	0.21301	-0.12894	0.182309	0.0797323	0.220725	-0.0895952	0.191586	0.190516	0.00372203	0.214779	0.210191	0.0776035	0.210995	-0.0201771	0.216809	0.097274	0.201966	0.0939172	0.202781	0.186172	0.212607	-0.0195995	0.186715	0.107025	0.164286	0.198936	0.202805	0.200659	0.220191	0.144259	0.20034	0.199287	0.218178	0.0907708	-0.0237372	0.0596319	-0.059785	-0.176775	0.0150009	0.000771824	0.193575	0.090387	0.219419	0.198561	0.0831869	0.199359	-0.0103306	0.196474	0.224717	-0.0686824	0.13424	0.182534	0.0957448	0.177938	0.0691125	-0.101099	0.112306	0.215522	0.19928	0.222467	0.216649	0.219935	0.215341	0.213278	0.0940722	0.227876	0.164578	0.189416	0.199602	0.186049	0.178524	0.162857	0.134491	0.0849712	0.167418	0.0901881	0.0558795	0.114321	0.200751	0.0256257	0.00505533	0.018464	0.103814	0.159002	0.20447	0.195263	-0.0791557	0.0504273	0.20777	0.196363	-0.0755025	0.217522	0.0731356	0.0870546	0.0341383	0.195439	0.0443305	0.0401887	0.171098	0.215036	0.221632	0.177501	0.0243586	0.127078	0.220153	0.210145	0.209047	0.151493	0.189149	0.167298	0.206101	0.209653	0.20863	0.165045	-0.168587	0.0363465	0.0398981	0.139788	0.199053	0.0909926	0.070905	-0.0116839	0.0938375	-0.0782702	0.162304	0.0956198	-0.0522668	0.124699	0.0687103	-0.0941193	0.206796	-0.0961634	-0.0411148	0.154583	0.125503	0.161585	0.197035	-0.0539516	0.186712	-0.0186552	0.153664	-0.0807938	-0.0702752	0.193117	0.18273	0.133475	-0.0570281	0.1909	0.212401	-0.0391223	0.0122206	-0.0934976	0.0319734	0.1951	-0.0101413	0.169977	0.215265	0.0883122	0.0708202	0.0534169	0.192588	0.157474	0.206124	0.0812896	0.113092	0.22156	0.194156	0.00532084	0.219612	-0.0195151	0.0715319	0.180095	0.139519	0.122913	-0.00169805	0.194497	0.183092	-0.129608	-0.173498	0.135585	0.155952	0.207641	0.068121	0.21496	-0.0971405	0.166688	0.043004	0.170437	0.0325959	0.084064	0.0634355	0.185244	0.0422406	0.0201286	-0.0286134	0.0287834	-0.0346246	-0.0830907	-0.0419489	0.20916	-0.00845543	0.123208	0.203244	-0.00483663	-0.0527676	0.0567104	0.214388	0.204992	0.101688	0.0145037	0.16966	0.180639	-0.0882478	0.16938	0.022967	0.229574	0.00620439	-0.156975	0.0553362	-0.0994126	-0.045321	0.0229416	0.0269987	0.0761026	0.116447	0.156591	0.215175	-0.00205769	0.215609	0.147757	-0.10849	0.198743	0.170995	0.123855	0.0661332	0.165368	0.0483487	0.191334	0.19488	0.0596193	0.11929	0.200961	0.17185	0.0544727	0.0553696	0.219736	0.186039	-0.139791	0.190141	-0.0154662	0.214018	0.178765	0.0712496	0.0918208	0.210789	0.161046	0.204673	0.205966	0.128604	0.222178	0.0895318	0.0645178	0.0906253	0.160974	0.213355	0.148318	0.145042	0.0501129	0.16272	-0.12445	0.031502	0.0998285	0.020051	0.180377	-0.1388	0.189344	0.212377	-0.0918073	-0.168315	0.0798915	0.219033	0.173765	-0.0195466	0.0129441	0.131094	0.157533	0.0263013	0.0377196	0.0336973	-0.0079841	0.0740334	0.0423131	0.173196	0.21807	0.0947008	0.201957	0.125328	0.12484	0.0943937	-0.0154048	0.208158	-0.147091	0.205363	0.158606	-0.150684	0.216378	0.105937	0.0475909	0.219026	0.222355	0.175192	0.00127944	0.211867	0.112088	0.0867484	-0.135248	0.215412	0.173978	0.139214	0.174461	0.0667209	0.143415	0.190348	0.216738	0.181743	0.111991	0.203291	0.158695	0.143165	-0.074234	-0.0676498	-0.112212	0.0189934	0.0222277	0.107699	0.0431226	0.0278564	0.109213	0.0105433	-0.00587473	0.0423751	0.0676768	0.0518344	0.0553794	-0.0476036	-0.11539	-0.0725012	0.0220299	0.034833	0.106778	-0.0783194	-0.0285456	-0.0300212	-0.1211	-0.0585859	-0.00852057	0.0572005	0.0709169	-0.00381432	0.00285712	0.0489167	-0.012121	0.0424964	0.00590383	-0.00861282	0.0431813	0.0498538	-0.0330306	-0.0715411	-0.0922298	-0.0127265	-0.0365179	-0.0629964
cg15480056	0.198247	0.234649	0.0677422	-0.0742362	-0.132982	0.0799675	0.0103653	0.288457	0.0519635	0.260635	0.100305	0.276882	-0.0716648	0.116534	0.150993	0.130027	0.267938	-0.139923	-0.11451	0.040825	-0.0342145	0.118912	0.186894	-0.0373285	0.0488902	0.074503	0.0693039	-0.0774706	0.0518955	0.17695	0.103482	0.156076	-0.0238964	0.176748	-0.10211	0.118962	0.115974	0.0953655	-0.103329	0.0842521	0.0367467	0.193512	0.210663	0.268985	0.254097	0.122293	0.0557651	0.175712	0.055862	0.19547	0.00296483	0.312387	0.0474954	0.276227	0.271851	-0.221351	0.0839995	-0.045202	-0.0633568	0.294974	-0.165101	-0.0175483	-0.398564	-0.203882	-0.341474	-0.37777	-0.309082	-0.39538	-0.289585	-0.268774	-0.335531	-0.126407	-0.298675	-0.237332	-0.38205	0.0443729	-0.211207	-0.343743	0.0547749	-0.271689	0.0354849	0.0610207	-0.0491622	-0.0518741	0.098399	-0.0357695	-0.0126824	-0.00372643	-0.0299242	-0.13212	-0.00420263	0.501482	0.236728	0.267271	0.225387	0.301939	0.28364	0.393706	0.403964	0.109341	0.424788	-0.00630433	0.425241	0.359535	0.482439	0.392124	0.515457	0.506726	0.267171	0.379958	0.404296	-0.102942	0.414796	-0.385126	0.313756	0.456735	0.473263	-0.310196	0.0142449	0.463585	0.413677	0.475697	0.475815	0.271403	0.338903	-0.00181858	0.225817	0.337494	0.18566	0.468149	0.435875	0.434147	0.49162	0.455022	-0.308198	0.457811	0.450999	0.483578	0.247477	0.414346	0.104464	0.301328	0.364626	0.35366	0.1129	0.459334	0.45311	0.42949	0.540565	0.394592	0.154663	0.535356	0.48649	0.148468	0.438566	0.3576	0.467794	0.407318	0.474285	0.141018	0.0706025	0.297105	0.219098	0.0873259	0.301245	0.474296	0.472375	0.517314	0.428425	-0.257593	0.365219	0.482487	0.349435	0.0984459	0.479553	0.412519	-0.257045	0.393616	0.361677	-0.239209	0.463869	0.369349	0.510453	0.0972898	0.494133	0.448082	0.493548	0.451109	-0.241166	0.478218	0.314755	0.144529	0.470744	0.51634	0.0740647	0.232666	-0.245661	0.421604	0.412068	0.0674459	0.499265	0.476746	0.473226	0.401837	0.447067	0.365234	0.431165	0.0934931	0.461645	0.473957	0.336163	0.365467	0.52265	0.31966	-0.198189	0.493561	0.484723	0.31229	0.48318	0.0668499	-0.235784	0.364935	0.211486	0.184451	0.0718745	0.298624	0.440986	0.479347	0.0299293	0.000538226	0.525532	0.347058	0.330932	0.412193	0.2952	-0.141905	0.507843	0.477199	0.492799	0.335666	0.274239	0.52581	-0.25475	0.500036	0.278146	0.171577	0.453636	0.0991834	0.464397	0.484068	0.300063	0.395267	0.173395	0.205355	0.485213	-0.221968	0.425368	0.452727	-0.0745225	0.1136	0.412361	0.116328	0.145632	0.176729	0.0682845	0.172816	0.313212	0.491644	0.480307	0.131978	0.490535	0.485709	0.505014	0.403584	0.397015	0.489451	0.00647868	0.438812	0.528892	0.0209054	0.471193	0.496216	0.455639	0.0338564	-0.183814	-0.214108	-0.0455892	0.215764	0.500654	0.435902	0.39993	0.11696	0.0512348	0.457064	0.49781	0.419433	0.522198	0.328675	0.230541	0.377559	0.497025	0.0353079	-0.0960112	0.162819	0.268418	0.245962	0.25224	-0.0746968	0.169148	0.170525	0.107851	-0.103054	-0.110901	-0.105291	0.0831797	0.20059	0.141709	0.477518	0.168668	0.500259	0.440521	-0.0558296	-0.13007	-0.0867269	-0.0717655	0.392069	0.365228	-0.451307	0.453942	0.111907	-0.0730266	0.4905	-0.123266	-0.0637295	-0.336738	0.150045	0.508057	0.056566	-0.0777982	0.0941347	-0.222096	0.136708	0.472641	0.470255	0.495781	0.0664263	-0.0958778	0.509851	-0.052977	0.467303	-0.242333	0.431953	0.0901951	0.166934	0.0846386	0.374032	0.153266	-0.0691369	0.134616	0.0896462	0.0769337	-0.280939	-0.182083	0.146291	0.487517	0.446404	0.13331	0.386161	-0.173274	0.512325	0.104833	0.0710086	0.264596	0.11582	0.371476	0.0735596	0.44092	0.0907185	0.50996	0.504495	0.487939	0.452403	0.334254	0.279277	0.488365	0.134817	0.398119	0.133577	0.440996	0.500591	0.262455	0.497685	0.0189985	-0.0402261	0.0706521	0.497342	0.0812814	0.489928	0.372125	0.49518	-0.012381	0.463542	0.468539	0.523269	0.407856	0.231427	0.512294	-0.00435404	0.502041	0.1585	0.492646	-0.0129513	0.49863	0.355993	0.0588957	-0.115382	0.189563	0.326295	0.171864	0.497106	0.149771	0.501578	0.244046	0.503258	0.5288	0.417873	0.296635	-0.258764	0.0746182	0.399112	0.416458	0.503815	-0.395388	0.168774	0.420116	0.356157	-0.275609	0.254125	0.459191	-0.175753	0.327319	0.370399	0.389863	0.40958	0.513174	0.388868	0.261845	0.439007	-0.0996998	-0.272005	0.414157	0.340766	0.0826477	0.383566	0.50206	0.483059	0.501196	0.11551	0.432426	0.455937	0.470727	0.500895	0.260959	0.469756	0.451279	0.477033	-0.138033	0.28446	-0.305165	0.505225	0.309078	0.0232048	0.114615	0.203217	0.140759	-0.0467154	0.48582	0.255674	0.423174	0.141973	0.112348	0.187625	0.00139669	0.0641969	0.0989055	0.132083	0.250738	0.0772327	0.508203	0.490918	0.344336	0.306832	0.475129	0.497254	0.445768	0.465173	0.123662	0.247863	0.428373	0.432508	0.500821	0.414997	0.336466	0.479262	0.488844	0.473272	0.485578	0.499964	-0.329301	0.427055	0.171105	0.506158	-0.199387	0.426994	0.443016	-0.000874186	0.486782	0.474496	0.165597	0.488312	-0.0538178	0.499166	0.22882	0.45731	0.197764	0.461261	0.424825	0.492775	-0.042084	0.440081	0.243353	0.383373	0.461497	0.4549	0.457123	0.51226	0.341164	0.455651	0.44566	0.50051	0.193668	-0.0361752	0.140582	-0.141336	-0.413797	0.0454372	-0.0104539	0.444984	0.118198	0.500704	0.45758	0.180379	0.467375	-0.0123519	0.464484	0.511699	-0.185016	0.206652	0.40945	0.214073	0.412834	0.159464	-0.2389	0.266233	0.495074	0.438073	0.516294	0.504343	0.50647	0.497967	0.490798	0.194563	0.520009	0.382432	0.429295	0.463569	0.429391	0.409428	0.385044	0.30975	0.211191	0.389849	0.211841	0.150145	0.285313	0.467456	0.0660125	0.0700796	0.0297495	0.249068	0.361276	0.47383	0.454305	-0.207649	0.100769	0.488148	0.45182	-0.188003	0.495535	0.161322	0.195637	0.074949	0.454886	0.101876	0.111679	0.386736	0.49434	0.508953	0.406707	0.0744699	0.284508	0.507439	0.484537	0.484518	0.352574	0.430052	0.381865	0.467472	0.484195	0.477057	0.381643	-0.385351	0.0480861	0.0825872	0.31418	0.457617	0.217375	0.17311	-0.0527995	0.236607	-0.166574	0.37967	0.230582	-0.119667	0.284019	0.180966	-0.234329	0.482495	-0.231795	-0.122845	0.370266	0.271426	0.360233	0.456787	-0.15564	0.430106	-0.0624023	0.379536	-0.197813	-0.189062	0.4496	0.415638	0.295261	-0.148036	0.43368	0.488211	-0.101419	0.0266889	-0.205545	0.0430827	0.448229	-0.026274	0.388125	0.519939	0.209782	0.181666	0.144079	0.423468	0.348363	0.475022	0.193332	0.262457	0.518988	0.460451	0.0225706	0.504616	-0.0196572	0.167717	0.400203	0.303882	0.283986	-0.00909982	0.472733	0.421242	-0.31605	-0.384335	0.303582	0.347502	0.484665	0.16141	0.492117	-0.230214	0.382637	0.0934316	0.391617	0.0605936	0.192241	0.113195	0.42293	0.0843922	0.0594382	-0.0712809	0.0798233	-0.110136	-0.194131	-0.0554164	0.486495	-0.0332086	0.280647	0.466631	-0.0196236	-0.144631	0.117703	0.500985	0.465842	0.221007	0.0360931	0.391759	0.417647	-0.207619	0.378946	0.0825438	0.52853	0.00501309	-0.357976	0.156254	-0.26423	-0.130327	0.0291016	0.0849337	0.173811	0.272517	0.366385	0.500195	-0.0128178	0.493518	0.318047	-0.254818	0.468109	0.397361	0.277484	0.150678	0.401216	0.140944	0.443355	0.444279	0.17424	0.283646	0.464277	0.392755	0.112393	0.109409	0.499789	0.426553	-0.350302	0.437584	-0.0432399	0.493658	0.386495	0.15174	0.232773	0.485929	0.358908	0.481964	0.464543	0.282829	0.511652	0.212761	0.168772	0.182189	0.384885	0.493088	0.354001	0.332449	0.127759	0.37021	-0.279515	0.0586445	0.255343	0.0344405	0.418175	-0.332617	0.446421	0.491121	-0.236299	-0.410738	0.192207	0.515176	0.398094	-0.0307421	0.0300517	0.310475	0.377697	0.0869419	0.0442882	0.0812079	-0.021202	0.166192	0.0729429	0.393445	0.511986	0.205863	0.461108	0.256104	0.307863	0.215468	-0.0283658	0.48747	-0.344696	0.467358	0.357524	-0.358135	0.500273	0.240522	0.0972489	0.503873	0.515241	0.40862	0.0167687	0.493143	0.264719	0.198292	-0.317526	0.500865	0.430254	0.340077	0.426077	0.143415	0.344802	0.420217	0.499425	0.423968	0.256986	0.469731	0.364996	0.322065	-0.236485	-0.102221	-0.189157	0.105744	0.035822	0.216956	0.125588	0.0996775	0.25612	0.0133301	0.00325363	0.0515326	0.229734	0.0634553	0.103107	-0.204332	-0.212637	-0.129915	0.0937387	0.0544315	0.248628	-0.177803	-0.0427401	-0.109719	-0.231784	-0.126781	0.0223201	0.0989079	0.144008	-0.0116297	0.00859889	0.0718886	0.0738409	0.0924588	-0.0345901	0.0436358	0.0467365	0.109852	-0.14726	-0.127273	-0.159511	-0.0656308	-0.0804081	-0.111582
cg08323918	0.250691	0.243574	0.0824461	-0.0644071	-0.116755	0.134277	0.0491888	0.384836	0.0656692	0.299447	0.0891252	0.305843	-0.0912801	0.0874839	0.16505	0.150041	0.474652	-0.11826	-0.147876	0.0304021	-0.0355662	0.0777318	0.217396	-0.0548474	-0.00271339	0.0685275	0.0480052	-0.0772496	0.0135201	0.189211	0.128564	0.173767	0.0121814	0.2076	-0.102026	0.127598	0.126097	0.0936838	-0.122322	0.0896155	0.0452314	0.194122	0.250111	0.331477	0.317486	0.136482	0.032561	0.22759	0.0998345	0.217649	-0.0143962	0.363555	0.0420057	0.301238	0.317707	-0.259085	0.0651009	-0.0640269	-0.0710586	0.33845	-0.203168	0.0113028	-0.454817	-0.214471	-0.356191	-0.413396	-0.356766	-0.450603	-0.284325	-0.256807	-0.325006	-0.161299	-0.320714	-0.254108	-0.416674	0.0148614	-0.200783	-0.335462	0.0739495	-0.301105	0.0408536	0.0657281	-0.0599183	-0.0709714	0.124748	-0.0578256	-0.00349729	-0.0225653	-0.0493147	-0.164772	-0.0439518	0.64041	0.291214	0.294048	0.241263	0.385797	0.335869	0.521122	0.499624	0.109713	0.533594	-0.0168049	0.550574	0.467056	0.631808	0.501059	0.653605	0.658475	0.307199	0.491602	0.511738	-0.116329	0.551262	-0.463137	0.392229	0.593792	0.61123	-0.381336	-0.00245505	0.599344	0.54464	0.623312	0.60664	0.355276	0.421926	-0.0110392	0.27054	0.435636	0.237472	0.592894	0.557914	0.565685	0.632122	0.581981	-0.362498	0.592187	0.581225	0.616142	0.365268	0.545237	0.108219	0.409514	0.462631	0.453747	0.146589	0.596587	0.576172	0.562639	0.68576	0.508759	0.132018	0.675366	0.627988	0.170012	0.563609	0.447342	0.588007	0.519738	0.626232	0.142231	0.0334805	0.359699	0.243248	0.0856775	0.369547	0.596816	0.60538	0.662819	0.567971	-0.321227	0.485196	0.627925	0.46142	0.129258	0.611783	0.518688	-0.30532	0.504372	0.467719	-0.281764	0.594683	0.489166	0.660827	0.0728281	0.629792	0.567628	0.635558	0.581732	-0.27663	0.610449	0.406443	0.183075	0.602736	0.66786	0.0813382	0.283594	-0.282146	0.550004	0.532109	0.0671064	0.641775	0.600249	0.618723	0.539508	0.570459	0.470264	0.55375	0.106433	0.609505	0.606818	0.443888	0.433488	0.674413	0.419759	-0.23044	0.641831	0.632593	0.391165	0.632277	0.0698566	-0.304977	0.473461	0.278883	0.206944	0.0316325	0.375648	0.569927	0.600806	0.0283354	0.00269013	0.671072	0.435879	0.446138	0.526442	0.380364	-0.1526	0.652236	0.611915	0.629486	0.433687	0.381102	0.668531	-0.273498	0.639271	0.347427	0.219422	0.574949	0.128174	0.608002	0.623162	0.398125	0.501816	0.191881	0.265376	0.623668	-0.284823	0.566019	0.579135	-0.135094	0.0819833	0.525711	0.110154	0.128568	0.17	0.0418188	0.21523	0.413016	0.630372	0.609471	0.135339	0.632776	0.625417	0.644963	0.49658	0.51329	0.633115	0.012064	0.555071	0.665638	0.00798272	0.611348	0.635075	0.594262	0.0351378	-0.250719	-0.28383	-0.0541397	0.267051	0.637542	0.567489	0.505857	0.102775	0.0563707	0.58295	0.637412	0.532905	0.663705	0.412346	0.280398	0.50165	0.63088	0.0350494	-0.03333	0.148573	0.38842	0.3038	0.313916	-0.00544234	0.201413	0.187262	0.0840594	-0.0462593	-0.0581173	-0.0494793	0.0905125	0.193167	0.162397	0.603287	0.2203	0.646088	0.5757	-0.0619118	-0.129316	-0.0164795	0.00344645	0.508522	0.45055	-0.563607	0.585382	0.106277	0.00782295	0.632542	-0.0645298	0.0111253	-0.415477	0.178943	0.655113	0.0353807	-0.000220499	0.0864192	-0.266352	0.123971	0.599811	0.61792	0.642782	0.0511418	-0.0259734	0.646692	0.0246317	0.607602	-0.297694	0.553643	0.0767532	0.17759	0.0759636	0.492049	0.162076	0.00846982	0.145224	0.086258	0.0691125	-0.323033	-0.227354	0.176989	0.632731	0.575034	0.137452	0.499458	-0.204398	0.655141	0.0948309	0.0248717	0.340871	0.107792	0.43482	0.0452526	0.547668	0.0451739	0.651518	0.650292	0.620509	0.585202	0.426028	0.338328	0.627334	0.110682	0.51323	0.134021	0.572074	0.645155	0.334359	0.627002	0.0212644	-0.0562258	0.0235556	0.637621	0.0827425	0.631313	0.481873	0.628401	-0.0535426	0.59109	0.587849	0.668337	0.534614	0.292464	0.65099	-0.0267607	0.647027	0.206986	0.623098	0.0103612	0.651449	0.446418	0.100169	-0.176857	0.235159	0.412076	0.185433	0.633065	0.182153	0.634665	0.284061	0.644904	0.67665	0.542793	0.3726	-0.283792	0.0302981	0.520538	0.549944	0.644045	-0.489939	0.175706	0.526634	0.472036	-0.352338	0.330441	0.609717	-0.194571	0.434934	0.501019	0.502754	0.518342	0.661076	0.498008	0.292009	0.585608	-0.0947959	-0.319852	0.539517	0.445335	0.072697	0.503064	0.637032	0.621535	0.636553	0.132988	0.557641	0.576293	0.605192	0.636968	0.325495	0.603418	0.57355	0.602653	-0.138772	0.364464	-0.370264	0.638033	0.38333	-0.014726	0.112978	0.200291	0.157797	-0.049596	0.602707	0.264255	0.530339	0.167485	0.125216	0.213703	-0.0366036	0.0583565	0.0887713	0.143155	0.337484	0.081522	0.661665	0.623103	0.451529	0.367586	0.602198	0.634587	0.570798	0.609588	0.139456	0.376891	0.574462	0.556115	0.63923	0.53521	0.434822	0.607299	0.62467	0.61617	0.629714	0.630824	-0.38005	0.544151	0.202314	0.652697	-0.262785	0.572902	0.563216	-0.000406636	0.636747	0.61555	0.225228	0.62864	-0.0546501	0.643853	0.268261	0.59998	0.266973	0.601239	0.563032	0.632127	-0.0547801	0.559301	0.313896	0.492698	0.592041	0.59915	0.597701	0.650628	0.432307	0.593573	0.593033	0.64643	0.244454	-0.0513193	0.158782	-0.172787	-0.527808	0.0177253	-0.00361903	0.570659	0.25791	0.64929	0.589148	0.241489	0.594366	-0.0222029	0.591145	0.665271	-0.206089	0.386332	0.517087	0.274489	0.538862	0.166085	-0.294548	0.33516	0.637132	0.587126	0.657902	0.636951	0.653579	0.637699	0.632581	0.264381	0.672299	0.483266	0.564492	0.596583	0.549946	0.527109	0.490212	0.398955	0.245578	0.489431	0.23865	0.136295	0.328061	0.600245	0.0489721	0.0624298	0.026669	0.281468	0.466583	0.608016	0.582497	-0.230278	0.114151	0.622255	0.585441	-0.217948	0.640648	0.17921	0.245469	0.0689758	0.586662	0.0986807	0.142637	0.510033	0.638665	0.657376	0.517912	0.0744964	0.346786	0.649483	0.624827	0.620315	0.459032	0.557311	0.493703	0.602564	0.621159	0.618579	0.492764	-0.498284	0.0832144	0.0859441	0.402877	0.590348	0.252218	0.194252	-0.0285254	0.257492	-0.216664	0.469149	0.264992	-0.138799	0.352176	0.201001	-0.271639	0.612831	-0.27144	-0.122737	0.455678	0.351219	0.484628	0.586666	-0.159863	0.551045	-0.0522526	0.45821	-0.234527	-0.204865	0.573573	0.539881	0.378218	-0.161241	0.564267	0.632688	-0.108464	0.0229491	-0.26041	0.0549155	0.577926	-0.0162167	0.509693	0.645831	0.260502	0.193533	0.124002	0.56268	0.443367	0.612891	0.219096	0.33592	0.658847	0.583344	0.0325646	0.654611	-0.0451325	0.205716	0.523913	0.393243	0.346273	-0.00183782	0.582954	0.544915	-0.381838	-0.511045	0.395279	0.453713	0.617282	0.205928	0.635389	-0.277304	0.499785	0.101813	0.511904	0.0573992	0.21943	0.173094	0.555487	0.114551	0.0205394	-0.0725157	0.0579487	-0.110222	-0.245709	-0.100839	0.620208	-0.044533	0.351413	0.604872	-0.0248672	-0.150403	0.148228	0.636582	0.607002	0.273666	0.0246537	0.509155	0.545301	-0.255687	0.50142	0.0779773	0.678971	0.0198784	-0.469845	0.176024	-0.296328	-0.144686	0.043595	0.0867104	0.2202	0.34252	0.46081	0.640269	-0.0151604	0.634294	0.430172	-0.315174	0.595557	0.507821	0.363632	0.190233	0.495949	0.10587	0.561877	0.573077	0.187175	0.34412	0.593707	0.51059	0.122119	0.153007	0.648887	0.548504	-0.402035	0.551156	-0.0348242	0.63344	0.523659	0.180498	0.275561	0.621269	0.471621	0.612003	0.614073	0.356703	0.659143	0.24786	0.191487	0.2439	0.491359	0.632814	0.444094	0.419392	0.159533	0.479986	-0.366101	0.0906089	0.288065	0.0129284	0.53912	-0.413199	0.565581	0.628121	-0.28522	-0.499616	0.236118	0.649177	0.51424	-0.0312684	0.0635164	0.382196	0.462622	0.0645592	0.104828	0.0970042	-0.0244896	0.209228	0.0891894	0.502091	0.646683	0.262529	0.597866	0.337604	0.335818	0.268796	-0.0382354	0.618425	-0.434348	0.608192	0.45553	-0.446183	0.639916	0.307989	0.0995143	0.647876	0.659188	0.518093	-0.0262676	0.627455	0.320306	0.22259	-0.406608	0.640233	0.528783	0.406794	0.525052	0.190348	0.420217	0.553468	0.642954	0.545326	0.326307	0.607137	0.470681	0.420052	-0.234933	-0.191954	-0.322126	0.102179	0.0577579	0.31214	0.139234	0.0796005	0.320051	0.0408199	-0.0118105	0.0893071	0.220101	0.132757	0.169404	-0.18189	-0.322556	-0.266368	0.0874968	0.0833342	0.31357	-0.20977	-0.0928514	-0.110767	-0.323514	-0.202619	-0.00146661	0.156781	0.216087	-0.00220298	0.0016167	0.134108	0.00154257	0.115917	0.0142361	-0.0026612	0.0980917	0.166395	-0.139569	-0.194051	-0.281233	-0.0570939	-0.0979036	-0.177027
cg21756765	0.34044	0.356535	0.139138	-0.0904052	-0.165112	0.162187	0.00426479	0.448425	0.0819246	0.412429	0.154178	0.404777	-0.100277	0.140571	0.245202	0.215102	0.473631	-0.20621	-0.189997	0.0595067	-0.0210965	0.131786	0.287983	-0.0382224	0.0543953	0.127198	0.099044	-0.10373	0.067301	0.294391	0.171446	0.262156	-0.0355837	0.290368	-0.0961476	0.198766	0.19825	0.148227	-0.142629	0.143865	0.0859883	0.297933	0.35013	0.449637	0.4266	0.206337	0.0713822	0.276595	0.111041	0.283475	-0.0129969	0.486804	0.0601462	0.420402	0.448814	-0.339861	0.0708186	-0.019145	-0.0498902	0.478913	-0.249602	0.018765	-0.554072	-0.243875	-0.441193	-0.51208	-0.404846	-0.564369	-0.343403	-0.269287	-0.358512	-0.212017	-0.405603	-0.328082	-0.501624	0.0567671	-0.209958	-0.380603	0.095851	-0.394781	0.0783697	0.108033	-0.0653643	-0.0819998	0.154535	-0.0798997	-0.0232966	-0.0322056	-0.0618979	-0.246761	-0.0944508	0.768579	0.346353	0.329968	0.25386	0.442971	0.350823	0.621279	0.589687	0.0907191	0.646245	-0.0265043	0.667734	0.570839	0.748058	0.610751	0.786478	0.785706	0.329267	0.575388	0.603612	-0.139315	0.655225	-0.565528	0.473972	0.714976	0.73144	-0.448593	-0.0121565	0.723689	0.653474	0.74466	0.730162	0.40394	0.498344	0.00248488	0.268251	0.533141	0.274516	0.722332	0.677538	0.684084	0.75991	0.702053	-0.446192	0.719823	0.703771	0.74317	0.475958	0.635697	0.134516	0.492642	0.56981	0.509653	0.163003	0.711428	0.69557	0.690965	0.82276	0.61751	0.135511	0.815144	0.762383	0.134446	0.676124	0.544921	0.715138	0.639092	0.748455	0.119064	-0.00294844	0.406837	0.25795	0.0607985	0.398668	0.728834	0.728887	0.796887	0.685515	-0.418491	0.579693	0.752013	0.555737	0.135052	0.743932	0.618758	-0.374519	0.608587	0.560768	-0.333518	0.721824	0.571991	0.789715	0.0410308	0.763034	0.68788	0.76464	0.702251	-0.344205	0.729575	0.482142	0.208604	0.724796	0.800606	0.0538012	0.328565	-0.3396	0.658598	0.645977	0.0398129	0.768501	0.732376	0.735755	0.637975	0.689733	0.579152	0.66893	0.123201	0.730558	0.739526	0.537491	0.486797	0.810114	0.475001	-0.291598	0.772411	0.753752	0.479106	0.750186	0.0250714	-0.361217	0.566954	0.319988	0.243095	0.0105007	0.436434	0.701571	0.72834	0.0259584	0.0179287	0.802304	0.506784	0.536567	0.645663	0.434951	-0.188528	0.783681	0.734379	0.760873	0.512732	0.464312	0.802314	-0.336694	0.767925	0.432277	0.240976	0.700801	0.114285	0.732542	0.75239	0.450454	0.61864	0.20214	0.293234	0.755455	-0.374184	0.668357	0.699966	-0.174183	0.0489468	0.640335	0.0707252	0.110705	0.15658	0.0201438	0.217796	0.500595	0.758945	0.747917	0.107126	0.763596	0.755067	0.777062	0.602838	0.620363	0.759242	-0.0451396	0.653798	0.806866	-0.0176566	0.737341	0.763363	0.69869	0.0367692	-0.270419	-0.366823	-0.0484666	0.307241	0.768367	0.677809	0.616923	0.0735387	0.0336399	0.705235	0.764358	0.650509	0.794792	0.466863	0.322676	0.601244	0.759123	-0.0215455	-0.0632936	0.113696	0.450671	0.351005	0.365213	-0.0269414	0.231875	0.214684	0.0709617	-0.0788729	-0.0934467	-0.0821884	0.0973563	0.172561	0.175863	0.730426	0.273441	0.777418	0.676557	-0.0683	-0.15915	-0.0479907	-0.0208477	0.601477	0.532214	-0.687722	0.707709	0.0820199	-0.0193098	0.759079	-0.107383	-0.0152853	-0.495316	0.193474	0.786559	-0.00257322	-0.0269594	0.05483	-0.30492	0.0834292	0.732367	0.733083	0.772749	0.0136286	-0.0609981	0.78107	-0.00424819	0.734615	-0.357043	0.674399	0.0543663	0.160277	0.0417578	0.590139	0.181118	-0.0133935	0.123653	0.0539992	0.0307864	-0.404679	-0.262538	0.180249	0.762863	0.700298	0.116074	0.589991	-0.242247	0.788358	0.0516033	0.000444893	0.396311	0.0643536	0.539574	0.000336605	0.674312	0.0147619	0.787242	0.784483	0.752566	0.701407	0.493758	0.401211	0.762874	0.0817391	0.62245	0.0941631	0.691467	0.777298	0.393407	0.761173	0.0203713	-0.107755	-0.0143147	0.774554	0.0577897	0.760165	0.579421	0.75255	-0.0495578	0.70551	0.72213	0.805959	0.643255	0.325227	0.786747	-0.035384	0.777265	0.236206	0.752879	0.000624242	0.776377	0.525987	0.112674	-0.261059	0.253742	0.506991	0.176518	0.765337	0.172283	0.767679	0.298254	0.774002	0.812748	0.652067	0.436124	-0.368318	-0.00407588	0.633243	0.665532	0.775877	-0.573908	0.169434	0.643273	0.577693	-0.433221	0.405055	0.720136	-0.226071	0.523567	0.593481	0.582908	0.620045	0.790952	0.613278	0.312976	0.688621	-0.108428	-0.386108	0.654177	0.54523	0.0319164	0.599627	0.773035	0.732861	0.767608	0.147138	0.679681	0.703517	0.723884	0.768374	0.335089	0.727554	0.691802	0.73503	-0.168295	0.442374	-0.44293	0.777564	0.458502	-0.0644423	0.0577921	0.188927	0.136758	-0.0512818	0.739674	0.281346	0.644351	0.149405	0.103004	0.210893	-0.0878444	0.0684024	0.0681626	0.127107	0.387842	0.055801	0.791577	0.757336	0.526776	0.396181	0.719525	0.76174	0.688319	0.722266	0.115568	0.411892	0.685941	0.656292	0.770561	0.646814	0.530461	0.741902	0.752897	0.742181	0.758556	0.762645	-0.458253	0.661634	0.196974	0.784639	-0.317609	0.691006	0.68002	-0.0228779	0.761008	0.728577	0.275628	0.759075	-0.0564706	0.77438	0.287805	0.722051	0.301692	0.716127	0.687879	0.762372	-0.0521323	0.677276	0.369772	0.599173	0.716751	0.710008	0.71557	0.78176	0.521408	0.7113	0.70781	0.773668	0.255756	-0.0367499	0.169726	-0.208187	-0.642005	-0.0156151	-0.0129371	0.678589	0.220686	0.777134	0.708137	0.271327	0.719345	-0.0181656	0.718599	0.79602	-0.258998	0.379322	0.578909	0.306979	0.659789	0.143795	-0.344747	0.396059	0.763199	0.692699	0.790554	0.756469	0.790186	0.766494	0.759652	0.297523	0.804667	0.582112	0.673642	0.725042	0.653867	0.624892	0.603996	0.473721	0.285339	0.575446	0.243739	0.127992	0.37843	0.72886	0.0226973	0.127789	-0.0119381	0.296244	0.558281	0.732044	0.70755	-0.280782	0.0862128	0.752886	0.705437	-0.265254	0.764363	0.159175	0.279937	0.0323453	0.713798	0.0685058	0.200478	0.612665	0.766416	0.787787	0.605457	0.0814205	0.362986	0.778604	0.754964	0.740501	0.562105	0.66526	0.58472	0.709718	0.745755	0.744926	0.600195	-0.595153	0.0557059	0.0572488	0.460979	0.711528	0.278	0.198643	-0.028871	0.283671	-0.234787	0.544317	0.296551	-0.147241	0.394523	0.237182	-0.32021	0.741037	-0.312505	-0.153229	0.542046	0.385953	0.583415	0.713718	-0.194662	0.655325	-0.0619746	0.548941	-0.271836	-0.245357	0.695717	0.646955	0.423806	-0.188841	0.677393	0.763239	-0.120699	0.00611588	-0.289987	-0.00249593	0.694382	-0.0163489	0.616643	0.787716	0.298385	0.208901	0.102226	0.663492	0.493178	0.738595	0.233504	0.400237	0.797354	0.71651	0.0671059	0.784487	-0.0313505	0.242334	0.606584	0.441343	0.388946	0.00775479	0.715488	0.665292	-0.454158	-0.606938	0.471673	0.528755	0.744638	0.246172	0.757589	-0.321275	0.614311	0.0788292	0.618327	0.0103344	0.212619	0.170598	0.67338	0.109033	-0.0258879	-0.0741966	0.0379448	-0.1372	-0.296182	-0.0879003	0.750091	-0.0867104	0.396273	0.72993	-0.0405868	-0.18099	0.147675	0.773169	0.727682	0.268834	0.00225772	0.618224	0.665034	-0.301071	0.599262	0.098238	0.80841	0.0361495	-0.580854	0.216903	-0.366172	-0.181106	0.0153646	0.103031	0.241187	0.397591	0.541782	0.772136	-0.0395456	0.758015	0.505903	-0.375449	0.723833	0.61752	0.44041	0.217599	0.608845	0.0823354	0.660028	0.677093	0.235026	0.39609	0.703451	0.605704	0.0861591	0.167045	0.772028	0.652884	-0.475519	0.645295	-0.0261864	0.759597	0.619363	0.168192	0.33074	0.74162	0.550896	0.741179	0.734178	0.37613	0.789641	0.274639	0.225839	0.246935	0.607947	0.765403	0.527391	0.482156	0.20393	0.577141	-0.451914	0.101563	0.33011	-0.0493222	0.653919	-0.494679	0.686767	0.758054	-0.375804	-0.603415	0.287838	0.784779	0.621627	0.00122209	0.105805	0.448884	0.557373	0.062984	0.0840656	0.112798	-0.024587	0.232349	0.047833	0.586704	0.77636	0.292175	0.709488	0.345766	0.359772	0.304918	-0.0255708	0.747252	-0.519482	0.72766	0.522098	-0.535856	0.768189	0.353198	0.0593453	0.775121	0.789839	0.616222	-0.0711976	0.754468	0.368887	0.220487	-0.50673	0.775654	0.653806	0.476475	0.647662	0.216738	0.499425	0.642954	0.775264	0.664268	0.37425	0.733195	0.565652	0.498779	-0.316704	-0.17241	-0.363391	0.165703	0.041254	0.384325	0.176133	0.121478	0.405203	0.0443242	0.00184848	0.0818826	0.29625	0.105192	0.191748	-0.258739	-0.318648	-0.393875	0.0869123	0.0616989	0.382382	-0.234197	-0.138412	-0.156584	-0.320724	-0.294003	0.0041595	0.168788	0.273076	-0.0310722	-0.0155289	0.157645	0.0498527	0.129523	0.0139176	0.0345353	0.0750309	0.223235	-0.183139	-0.198825	-0.323946	-0.0766476	-0.113466	-0.208633
cg08453422	0.309446	0.342068	0.159954	-0.0972702	-0.166078	0.159063	-0.00692447	0.411629	0.0655125	0.391995	0.167846	0.377328	-0.0572102	0.150972	0.237535	0.197947	0.411212	-0.191118	-0.1633	0.056368	0.0193436	0.120654	0.276542	-0.000838504	0.0764576	0.142699	0.124514	-0.0721439	0.0825141	0.296874	0.162035	0.266007	-0.0324673	0.281508	-0.0558394	0.214158	0.201073	0.167184	-0.0999674	0.158801	0.110935	0.299515	0.330775	0.398777	0.397225	0.215471	0.08912	0.260435	0.102016	0.264969	0.00315088	0.452583	0.0542173	0.396683	0.424948	-0.309593	0.0768245	0.00782387	-0.0226427	0.446772	-0.22116	0.0135015	-0.461375	-0.202575	-0.372053	-0.430646	-0.33032	-0.47656	-0.281797	-0.201779	-0.276922	-0.18939	-0.341143	-0.282899	-0.417753	0.0611726	-0.15868	-0.298285	0.0844151	-0.335347	0.072646	0.0903014	-0.0613141	-0.0739425	0.135964	-0.0704275	-0.0164486	-0.0259244	-0.0531439	-0.215652	-0.0937381	0.657851	0.301442	0.280833	0.207939	0.375173	0.285973	0.535991	0.502024	0.0642799	0.55493	-0.022471	0.571541	0.491942	0.636563	0.526118	0.671375	0.671872	0.268026	0.488937	0.509282	-0.110411	0.561586	-0.477991	0.407063	0.616278	0.62467	-0.377472	-0.0147924	0.618674	0.559168	0.637475	0.62409	0.342004	0.427541	0.00472863	0.216684	0.457076	0.236412	0.620997	0.580605	0.587561	0.652628	0.601877	-0.375678	0.619576	0.602566	0.634534	0.423636	0.542691	0.119323	0.423435	0.49135	0.42739	0.133437	0.606474	0.595664	0.598708	0.701621	0.530477	0.1051	0.695623	0.653222	0.101084	0.578883	0.467094	0.612907	0.549492	0.639903	0.0891521	-0.0145923	0.343197	0.211457	0.0391498	0.331123	0.628315	0.626297	0.68128	0.592743	-0.361487	0.495713	0.64594	0.476434	0.111896	0.637918	0.526634	-0.317171	0.521945	0.480276	-0.27726	0.622008	0.49104	0.67558	0.0216138	0.652508	0.591028	0.653559	0.601665	-0.293147	0.620047	0.411802	0.178135	0.618525	0.686344	0.038164	0.281383	-0.283164	0.56384	0.554441	0.0264888	0.65664	0.62664	0.629824	0.546446	0.591397	0.497283	0.570777	0.101132	0.626381	0.635845	0.462147	0.409183	0.692805	0.400548	-0.249878	0.661121	0.645965	0.414759	0.639542	0.00586654	-0.306696	0.48942	0.271954	0.210299	-0.00412168	0.371324	0.606663	0.6201	0.0195434	0.0175316	0.683992	0.430744	0.462605	0.555168	0.369529	-0.158765	0.670013	0.625629	0.651867	0.437238	0.400034	0.684432	-0.28563	0.65347	0.371541	0.199533	0.602495	0.0910052	0.62888	0.647018	0.376771	0.53162	0.163302	0.248509	0.650444	-0.322886	0.571894	0.599412	-0.155889	0.0255358	0.553982	0.0416004	0.0831155	0.122071	0.00682397	0.172131	0.431956	0.649698	0.642368	0.0734801	0.653713	0.645766	0.663589	0.512972	0.531506	0.648098	-0.0532703	0.557392	0.689994	-0.0230445	0.632459	0.650764	0.592829	0.0293227	-0.22635	-0.313302	-0.0326844	0.260783	0.654544	0.580976	0.526759	0.0454895	0.0200889	0.602426	0.653118	0.557206	0.677708	0.392258	0.274535	0.5158	0.647645	-0.0350085	-0.0699541	0.0743811	0.384429	0.294301	0.307452	-0.0395534	0.193591	0.177938	0.0532866	-0.082568	-0.0953379	-0.0857915	0.0770429	0.128242	0.140411	0.622596	0.236356	0.663993	0.575216	-0.0579249	-0.130623	-0.0580141	-0.0338756	0.511854	0.452238	-0.589198	0.605285	0.0582682	-0.0316247	0.646488	-0.108444	-0.02964	-0.418837	0.162014	0.673877	-0.0136607	-0.0403705	0.0328884	-0.252774	0.0510232	0.629316	0.626351	0.664865	0.00136334	-0.0697055	0.669106	-0.0195373	0.630163	-0.303264	0.579278	0.0339187	0.123742	0.0212783	0.507232	0.146889	-0.0286986	0.0934271	0.0331813	0.013967	-0.344069	-0.223637	0.145389	0.653166	0.604252	0.0865233	0.504526	-0.202292	0.675509	0.0242536	-0.0118756	0.331549	0.0341398	0.467017	-0.0179382	0.580904	-0.00389513	0.673953	0.671817	0.644063	0.599626	0.41934	0.343171	0.65336	0.0533469	0.532396	0.0590957	0.592702	0.663299	0.333027	0.654093	0.0153478	-0.0987233	-0.0313096	0.662719	0.0398654	0.650556	0.496972	0.639679	-0.0420239	0.602218	0.623905	0.688284	0.549311	0.27078	0.672722	-0.0325286	0.663447	0.205293	0.643903	-0.00233955	0.663958	0.447307	0.101052	-0.232724	0.206269	0.432415	0.136705	0.654707	0.135984	0.658033	0.243345	0.660846	0.694807	0.559693	0.373801	-0.31812	-0.0202203	0.54847	0.571543	0.663811	-0.482988	0.133294	0.554104	0.498585	-0.364672	0.346565	0.616069	-0.185318	0.452068	0.509253	0.497045	0.527618	0.67613	0.525682	0.257688	0.587601	-0.0835287	-0.327148	0.561781	0.468325	0.010389	0.512287	0.661595	0.626051	0.654844	0.125433	0.584916	0.60424	0.615915	0.655108	0.270987	0.622151	0.589576	0.62918	-0.138947	0.378436	-0.376563	0.667027	0.395484	-0.0669913	0.0266673	0.143459	0.101418	-0.0403973	0.636464	0.228443	0.553728	0.110891	0.0733463	0.164956	-0.0890369	0.0583881	0.0450003	0.0950112	0.328935	0.0357114	0.677667	0.648321	0.448199	0.325352	0.613541	0.651126	0.591213	0.614307	0.0846556	0.35402	0.590475	0.557942	0.660159	0.550681	0.459404	0.635792	0.642902	0.635556	0.648464	0.651753	-0.387013	0.566813	0.152195	0.670026	-0.269939	0.594653	0.580666	-0.0256091	0.651919	0.619287	0.232121	0.65116	-0.0434422	0.663194	0.235471	0.620113	0.253695	0.614061	0.594973	0.653109	-0.0427885	0.582929	0.316304	0.515892	0.613237	0.609318	0.614471	0.666678	0.447331	0.609782	0.6096	0.662779	0.207173	-0.0215133	0.138525	-0.174295	-0.547945	-0.0233643	-0.0146512	0.578378	0.192014	0.662984	0.605978	0.229742	0.616639	-0.0126415	0.618943	0.680145	-0.220746	0.327669	0.485363	0.256997	0.56941	0.104903	-0.292246	0.338949	0.652037	0.592526	0.674117	0.643884	0.676095	0.653996	0.649801	0.251382	0.685805	0.493778	0.578948	0.622281	0.557608	0.532627	0.519383	0.40466	0.244474	0.489105	0.197661	0.0981026	0.319268	0.626545	0.0067114	0.154918	-0.0198842	0.243038	0.475014	0.627163	0.606555	-0.233954	0.0588532	0.647379	0.605916	-0.219159	0.649856	0.123396	0.235542	0.0171379	0.612346	0.0474451	0.19361	0.526547	0.656795	0.672854	0.515036	0.069824	0.298762	0.663278	0.646699	0.633741	0.485875	0.566257	0.499087	0.602628	0.636711	0.637139	0.515378	-0.506412	0.0379534	0.0351161	0.393361	0.608095	0.230767	0.165444	-0.0170771	0.234513	-0.192364	0.462509	0.248902	-0.114335	0.33148	0.204032	-0.266318	0.632785	-0.257653	-0.128393	0.462759	0.323011	0.505673	0.61073	-0.163202	0.557627	-0.048866	0.47136	-0.22778	-0.205469	0.593802	0.552947	0.35695	-0.155078	0.578043	0.654205	-0.0985831	-0.000297481	-0.238386	-0.0179429	0.593029	-0.00711406	0.531357	0.676049	0.255343	0.174422	0.0720896	0.565339	0.413675	0.632495	0.192622	0.344439	0.682275	0.616133	0.0733477	0.673497	-0.0222459	0.205509	0.514173	0.36997	0.328922	0.00771131	0.613265	0.571433	-0.385393	-0.516621	0.40043	0.451007	0.637073	0.213478	0.646449	-0.265351	0.529948	0.0603059	0.533725	-0.00659612	0.170173	0.142957	0.582934	0.0931352	-0.0391369	-0.0592628	0.0214513	-0.12067	-0.252156	-0.0672938	0.640143	-0.0813347	0.334253	0.625758	-0.0379949	-0.147352	0.11838	0.660607	0.622426	0.221693	-0.00402452	0.536694	0.576104	-0.25148	0.512486	0.0902467	0.690534	0.0304974	-0.497872	0.193035	-0.310377	-0.15805	-0.00909233	0.0927719	0.206675	0.340229	0.462311	0.660903	-0.0341308	0.644926	0.429119	-0.315597	0.622187	0.527618	0.373496	0.186087	0.52138	0.0540717	0.563059	0.578798	0.205048	0.337749	0.602059	0.52109	0.057143	0.140656	0.660027	0.556795	-0.396646	0.547244	-0.0140131	0.648836	0.527497	0.130763	0.283776	0.632742	0.469158	0.635469	0.632467	0.311886	0.67515	0.230785	0.191369	0.201581	0.527619	0.654692	0.453864	0.407526	0.186185	0.493855	-0.38107	0.088999	0.281172	-0.0604539	0.562757	-0.422113	0.59188	0.647189	-0.322245	-0.512633	0.246706	0.670058	0.529893	0.0120399	0.101669	0.381759	0.473963	0.0479554	0.0726202	0.0986609	-0.0224328	0.194412	0.0263212	0.497924	0.663763	0.24412	0.607695	0.282787	0.290536	0.25504	-0.0199217	0.639534	-0.442307	0.620915	0.442225	-0.457458	0.655336	0.299861	0.0320792	0.662355	0.675392	0.528706	-0.072413	0.645589	0.311998	0.176453	-0.432444	0.662641	0.564563	0.404221	0.556825	0.181743	0.423968	0.545326	0.664268	0.573392	0.319575	0.630369	0.485065	0.423863	-0.277315	-0.148305	-0.312515	0.180798	0.0297652	0.328533	0.165714	0.0974472	0.344829	0.0511219	0.00437377	0.0553017	0.263298	0.0827382	0.169493	-0.241075	-0.261479	-0.362858	0.0832847	0.04263	0.325488	-0.183449	-0.125544	-0.145605	-0.247586	-0.265839	0.0190966	0.137018	0.238544	-0.0163658	-0.0198127	0.136131	0.0567923	0.106087	0.0128374	0.0402835	0.0472178	0.216051	-0.18068	-0.15943	-0.285407	-0.0776667	-0.0904163	-0.177107
cg26696188	0.142025	0.183306	0.101189	-0.0796885	-0.123374	0.10667	0.0381091	0.276537	0.0334452	0.222944	0.101475	0.228149	0.00385775	0.11231	0.120738	0.0897432	0.295245	-0.0782612	-0.0650192	0.015335	0.0358781	0.0772053	0.170371	0.020924	0.0438589	0.0839415	0.10309	-0.00452601	0.0383257	0.163164	0.0969431	0.156137	0.0275826	0.154912	-0.0255876	0.141046	0.109024	0.127362	-0.0218767	0.109175	0.08257	0.177196	0.175199	0.176055	0.208364	0.131839	0.0676605	0.172234	0.0636771	0.167263	0.026184	0.25266	0.0367604	0.219815	0.21622	-0.168735	0.0908949	-0.0232777	-0.0270369	0.220048	-0.140449	-0.0244734	-0.267997	-0.146686	-0.243334	-0.259754	-0.210104	-0.26312	-0.195379	-0.19875	-0.240168	-0.0936188	-0.19951	-0.16856	-0.261358	0.022865	-0.159865	-0.241391	0.0318943	-0.171247	0.00796996	0.0183751	-0.0462678	-0.046709	0.072343	-0.0269171	0.0076896	-0.00282745	-0.0255647	-0.0607485	0.0187106	0.375827	0.194539	0.224963	0.193044	0.240401	0.243731	0.310137	0.308796	0.0991934	0.316808	0.00204813	0.310757	0.270646	0.363759	0.29388	0.379083	0.382024	0.217372	0.29014	0.30302	-0.0583752	0.319305	-0.269082	0.233722	0.349593	0.355292	-0.226834	0.0121691	0.343438	0.312865	0.359796	0.354617	0.215576	0.264689	-0.0149042	0.207353	0.246745	0.150444	0.347225	0.322239	0.3251	0.371605	0.339525	-0.210014	0.341175	0.333656	0.356041	0.175865	0.327803	0.0828095	0.23208	0.26756	0.284016	0.0896994	0.346217	0.336163	0.321005	0.400162	0.293038	0.119731	0.39241	0.359054	0.154032	0.330721	0.260884	0.343795	0.296721	0.3585	0.135892	0.0759383	0.244562	0.183385	0.0877963	0.256989	0.350825	0.356898	0.385109	0.331642	-0.167124	0.277199	0.369124	0.26349	0.0857721	0.353656	0.306751	-0.176271	0.294684	0.273043	-0.169817	0.348469	0.295602	0.385272	0.0976019	0.364191	0.334208	0.368351	0.336694	-0.164605	0.353171	0.24201	0.118311	0.348062	0.390216	0.0872693	0.185155	-0.171154	0.316799	0.305743	0.0801079	0.374373	0.345054	0.362761	0.315544	0.333237	0.263752	0.317372	0.067268	0.350516	0.350799	0.252686	0.295304	0.389797	0.258271	-0.133107	0.366857	0.372199	0.235952	0.365475	0.0799624	-0.176087	0.285567	0.170306	0.145144	0.0587444	0.231598	0.324844	0.346038	0.0268989	-0.0113833	0.391298	0.27366	0.253339	0.299582	0.236361	-0.0936091	0.377905	0.351405	0.367105	0.257126	0.204029	0.389926	-0.17542	0.36755	0.198765	0.139531	0.336501	0.100458	0.350937	0.363976	0.235451	0.286617	0.145165	0.173952	0.364642	-0.138145	0.329772	0.335946	-0.0466218	0.109512	0.311626	0.118477	0.136461	0.162072	0.0635317	0.144306	0.237376	0.364596	0.348293	0.126343	0.362757	0.358269	0.372601	0.289636	0.294301	0.365359	0.0393178	0.338247	0.387288	0.0290453	0.352377	0.366463	0.347442	0.024983	-0.157808	-0.128516	-0.0296378	0.16956	0.366532	0.332904	0.288594	0.109952	0.0581692	0.33493	0.372664	0.304948	0.388151	0.261477	0.186169	0.288116	0.365511	0.0614089	-0.0508911	0.146334	0.216967	0.187665	0.19246	-0.0392885	0.130278	0.126925	0.101134	-0.0546589	-0.060998	-0.0577691	0.0620152	0.17591	0.107082	0.345693	0.122178	0.369996	0.336988	-0.0467378	-0.0837142	-0.0420147	-0.0314603	0.297266	0.275832	-0.327521	0.335542	0.111642	-0.0284223	0.360136	-0.0672901	-0.024742	-0.243988	0.131125	0.379999	0.0702601	-0.0373377	0.0975977	-0.163577	0.132089	0.344836	0.359463	0.378288	0.0822575	-0.0482152	0.377592	-0.0121895	0.348685	-0.176878	0.319502	0.0851014	0.155886	0.0888022	0.284808	0.113473	-0.0339878	0.131169	0.0963302	0.0904368	-0.189757	-0.142557	0.129533	0.363046	0.332793	0.1297	0.297641	-0.121194	0.383573	0.106228	0.0628542	0.194871	0.115637	0.270352	0.0790209	0.321966	0.078812	0.378328	0.374408	0.357816	0.339066	0.264237	0.217785	0.357117	0.125833	0.292325	0.129175	0.326887	0.368744	0.200882	0.368589	0.0138938	-0.000441197	0.0629673	0.363599	0.0846439	0.364374	0.280323	0.363488	-0.0247238	0.350585	0.346738	0.386125	0.30049	0.183291	0.378073	-0.00997787	0.3726	0.137515	0.364863	0.000277903	0.3782	0.271254	0.0592706	-0.0526436	0.153356	0.231415	0.154085	0.367032	0.142629	0.371461	0.207616	0.375096	0.393947	0.315801	0.234798	-0.172716	0.066848	0.305581	0.3109	0.375146	-0.291641	0.148855	0.310405	0.265579	-0.181333	0.185166	0.356735	-0.118787	0.253096	0.289273	0.310598	0.302484	0.384825	0.280829	0.219107	0.339815	-0.0598707	-0.195037	0.307382	0.251021	0.0886017	0.29047	0.36854	0.373697	0.367671	0.0987038	0.320614	0.336479	0.348362	0.36759	0.225511	0.348242	0.331694	0.346755	-0.0900258	0.208069	-0.222578	0.370814	0.240481	0.0447227	0.125022	0.174909	0.132016	-0.0337022	0.352407	0.211421	0.31477	0.128693	0.10517	0.158816	0.0235152	0.0511089	0.0896654	0.119153	0.201576	0.0790868	0.381998	0.358315	0.265704	0.256196	0.355797	0.369968	0.3356	0.34985	0.118519	0.221185	0.33206	0.327545	0.373697	0.301654	0.255755	0.349127	0.36236	0.353335	0.359619	0.369295	-0.232723	0.312683	0.145244	0.376212	-0.14518	0.322947	0.327334	0.00836719	0.369495	0.358084	0.113871	0.364827	-0.037439	0.373849	0.183395	0.347066	0.159338	0.353554	0.31812	0.36747	-0.0390609	0.330391	0.190428	0.286003	0.339323	0.35485	0.347796	0.378981	0.25314	0.346192	0.346501	0.379561	0.161096	-0.0335806	0.117803	-0.0983247	-0.296528	0.0566193	-0.00675407	0.334577	0.170426	0.372249	0.342084	0.146136	0.3464	-0.0147213	0.345635	0.383401	-0.125707	0.234707	0.330277	0.168698	0.30377	0.142827	-0.182321	0.202178	0.371075	0.339839	0.381186	0.379024	0.374077	0.367784	0.366856	0.164334	0.38658	0.276991	0.329319	0.342168	0.322399	0.308472	0.278146	0.233664	0.172294	0.297848	0.18474	0.132644	0.222089	0.348223	0.0636357	0.104946	0.0519436	0.210914	0.268748	0.354253	0.334573	-0.138326	0.101502	0.365149	0.340476	-0.120976	0.366456	0.159104	0.157467	0.0919946	0.331924	0.110466	0.105898	0.293752	0.372629	0.378558	0.315519	0.0599856	0.245054	0.375512	0.36009	0.366042	0.261447	0.319502	0.290438	0.354457	0.359143	0.355067	0.281982	-0.28404	0.0621057	0.084637	0.259569	0.338626	0.176549	0.156498	-0.0269113	0.191325	-0.132311	0.300135	0.191806	-0.0845193	0.231852	0.144646	-0.164375	0.354337	-0.167621	-0.0792591	0.28066	0.227422	0.282588	0.333358	-0.105102	0.320014	-0.0380832	0.28792	-0.145842	-0.132467	0.326514	0.312277	0.242812	-0.102735	0.321988	0.363789	-0.0762412	0.0316923	-0.157399	0.0724046	0.332686	-0.014893	0.292993	0.379783	0.168911	0.156098	0.128991	0.32672	0.286879	0.353836	0.165883	0.204169	0.382645	0.335282	0.0281193	0.382482	-0.0294759	0.1297	0.311068	0.246471	0.237952	-0.0138763	0.340424	0.312221	-0.232893	-0.287791	0.226581	0.275843	0.358917	0.126382	0.369088	-0.162878	0.283962	0.104542	0.298265	0.0791281	0.174211	0.116596	0.326307	0.0933154	0.0681	-0.0620049	0.0762587	-0.0817832	-0.141503	-0.0640086	0.355665	-0.00369868	0.227682	0.348357	-0.00666673	-0.0918348	0.105232	0.365395	0.34991	0.210254	0.0466221	0.305617	0.317205	-0.147381	0.285754	0.0676976	0.399014	-0.00783109	-0.254539	0.123964	-0.18067	-0.0918489	0.00549898	0.071913	0.152946	0.21673	0.282394	0.370876	0.0134357	0.366202	0.242135	-0.182566	0.346948	0.289133	0.19866	0.12595	0.287083	0.125416	0.342854	0.343607	0.125254	0.230596	0.357105	0.306849	0.116051	0.0977163	0.380339	0.321158	-0.249503	0.337231	-0.0293534	0.368345	0.294881	0.138858	0.17382	0.365346	0.278864	0.355505	0.359605	0.243232	0.382748	0.180367	0.123826	0.164138	0.284158	0.364586	0.273068	0.259702	0.111165	0.279205	-0.186666	0.0578909	0.206661	0.0627005	0.314068	-0.245331	0.33768	0.362465	-0.142959	-0.293981	0.142969	0.378274	0.290252	-0.0436848	0.0102341	0.239214	0.277305	0.0711072	0.071435	0.0726836	-0.0227109	0.134816	0.0883557	0.305158	0.382103	0.170737	0.354167	0.228124	0.243643	0.167429	-0.0370763	0.361191	-0.25499	0.34757	0.286381	-0.26581	0.3707	0.190945	0.100301	0.378378	0.386047	0.315954	0.0359099	0.369544	0.210426	0.179123	-0.215943	0.36577	0.311919	0.258984	0.307541	0.111991	0.256986	0.326307	0.37425	0.319575	0.208679	0.353665	0.276118	0.240822	-0.157587	-0.128187	-0.172644	0.120743	0.0381828	0.161429	0.121558	0.0401261	0.175033	0.043201	-0.0059647	0.047479	0.160405	0.0843195	0.0964218	-0.144368	-0.193531	-0.0712059	0.0887129	0.0569916	0.179986	-0.117155	-0.025755	-0.0792946	-0.176144	-0.0731726	0.0361008	0.0780528	0.106873	0.0331414	0.0061757	0.0701043	0.0278659	0.0717744	-0.0182164	0.0161783	0.0434795	0.121958	-0.130972	-0.105065	-0.145714	-0.0609617	-0.0533223	-0.0912963
cg26538749	0.335431	0.357145	0.144482	-0.0971432	-0.167715	0.158491	0.00273291	0.448346	0.0685652	0.407364	0.161592	0.400965	-0.0896668	0.147193	0.246543	0.211049	0.469812	-0.192648	-0.190168	0.0615405	-0.00826879	0.115157	0.290356	-0.0323593	0.0595806	0.131953	0.0999732	-0.097981	0.0740792	0.293307	0.164532	0.259964	-0.0327838	0.294076	-0.0996872	0.201125	0.197465	0.149409	-0.138575	0.143445	0.089156	0.295572	0.342578	0.435021	0.421756	0.210227	0.0785109	0.277784	0.110959	0.280461	-0.00553725	0.481541	0.0522906	0.41767	0.447423	-0.336492	0.0848052	-0.0246811	-0.0514153	0.473995	-0.232762	0.0192175	-0.512714	-0.232647	-0.399407	-0.470416	-0.385366	-0.525861	-0.310298	-0.219977	-0.30198	-0.20381	-0.370327	-0.300434	-0.466125	0.0554861	-0.171833	-0.32462	0.0990645	-0.365021	0.0777943	0.0951123	-0.0721774	-0.0826257	0.15228	-0.0711033	-0.0112221	-0.0223334	-0.0538963	-0.234904	-0.10457	0.728361	0.326231	0.304308	0.22586	0.415423	0.31557	0.589302	0.554959	0.0739752	0.612271	-0.0255535	0.634245	0.538492	0.708158	0.578014	0.745747	0.745748	0.297373	0.545605	0.563696	-0.128131	0.621735	-0.529324	0.450419	0.679311	0.691496	-0.422598	-0.0159847	0.683984	0.617053	0.706765	0.689624	0.383684	0.47142	0.00648105	0.238367	0.503417	0.262773	0.684192	0.64047	0.649126	0.721453	0.665743	-0.415688	0.684175	0.665916	0.702992	0.466877	0.600753	0.127671	0.46518	0.540345	0.476271	0.147001	0.671058	0.659209	0.659231	0.778134	0.58616	0.11659	0.771108	0.721513	0.116983	0.639594	0.516841	0.676762	0.605324	0.708514	0.0995386	-0.0164705	0.374587	0.233492	0.0430292	0.36463	0.693763	0.691741	0.754485	0.651385	-0.397967	0.548226	0.712988	0.525802	0.126605	0.704108	0.584568	-0.35365	0.576528	0.531031	-0.308319	0.685846	0.54262	0.748517	0.0234045	0.720629	0.652375	0.722287	0.664635	-0.325058	0.688511	0.45439	0.197497	0.685626	0.759497	0.0419031	0.311873	-0.313427	0.625633	0.612148	0.0282733	0.727112	0.693506	0.696733	0.601877	0.653019	0.54844	0.631112	0.112537	0.692409	0.701434	0.509922	0.45241	0.76775	0.44521	-0.276564	0.733469	0.713458	0.454032	0.710366	0.0117871	-0.341603	0.537277	0.301491	0.232774	-0.00377829	0.414028	0.669033	0.687392	0.0208624	0.0198885	0.759048	0.47484	0.511592	0.61391	0.411466	-0.178116	0.74273	0.694887	0.719533	0.484139	0.442789	0.758575	-0.317233	0.724686	0.407803	0.222562	0.663481	0.104024	0.693975	0.715219	0.421889	0.58494	0.17825	0.276597	0.717878	-0.357595	0.633859	0.662627	-0.181345	0.0265285	0.609759	0.0468324	0.0884837	0.13273	0.00790826	0.195329	0.476316	0.721051	0.709593	0.0812041	0.725015	0.715833	0.735485	0.568847	0.588473	0.717533	-0.0551179	0.616555	0.76379	-0.0241461	0.699789	0.721165	0.658	0.0347242	-0.254143	-0.352575	-0.0443359	0.290394	0.72573	0.641928	0.582656	0.0503305	0.0232905	0.667357	0.722674	0.616006	0.751485	0.436033	0.301202	0.569364	0.718918	-0.0348548	-0.0929031	0.0865066	0.425517	0.326783	0.340716	-0.0586794	0.212988	0.198098	0.055067	-0.1075	-0.121354	-0.110737	0.087111	0.144311	0.1582	0.691228	0.260504	0.736442	0.639362	-0.0639214	-0.144832	-0.0781527	-0.0526198	0.568177	0.501539	-0.652062	0.669379	0.0630208	-0.0488723	0.719046	-0.133905	-0.0459285	-0.467425	0.176034	0.747714	-0.01654	-0.0583554	0.0361314	-0.284813	0.0600574	0.697081	0.694114	0.733427	-6.96882e-05	-0.0908407	0.741023	-0.0332703	0.696409	-0.336852	0.638786	0.0376196	0.137628	0.0249419	0.561163	0.16412	-0.0454099	0.104265	0.0366644	0.0152182	-0.380019	-0.249855	0.159808	0.722854	0.667796	0.0945347	0.559289	-0.227685	0.747298	0.0305354	-0.0142777	0.372445	0.0415751	0.512983	-0.0185959	0.639392	-0.00299602	0.745011	0.744314	0.712973	0.664125	0.46318	0.375035	0.723183	0.0582317	0.588827	0.0700022	0.656654	0.735306	0.367085	0.723238	0.0192984	-0.108726	-0.0327967	0.733497	0.0467281	0.720762	0.549489	0.710992	-0.0468808	0.665068	0.686473	0.762112	0.610623	0.304465	0.744203	-0.0303706	0.735192	0.225181	0.711278	-0.00360311	0.735906	0.495927	0.111857	-0.257936	0.229487	0.477297	0.149566	0.724321	0.149261	0.728146	0.268608	0.731526	0.76984	0.619077	0.412652	-0.347879	-0.0202127	0.602036	0.632142	0.73415	-0.540932	0.147576	0.611317	0.549025	-0.410142	0.38081	0.681648	-0.212387	0.497551	0.56303	0.549643	0.586051	0.749807	0.578471	0.282952	0.652423	-0.0979105	-0.362773	0.621548	0.515156	0.0139219	0.567564	0.731569	0.692846	0.726146	0.137578	0.645517	0.665188	0.683776	0.72554	0.302197	0.688693	0.65217	0.695549	-0.15649	0.419	-0.41987	0.736445	0.434266	-0.0742675	0.0333311	0.158363	0.114533	-0.0486899	0.704093	0.247988	0.610325	0.126746	0.0850546	0.186179	-0.0991227	0.0618841	0.0514755	0.108404	0.364063	0.0419469	0.752425	0.717972	0.500244	0.357819	0.67925	0.722202	0.652802	0.683367	0.0979162	0.401232	0.652262	0.620122	0.730058	0.610783	0.504389	0.702017	0.710562	0.703396	0.718834	0.719749	-0.431091	0.627139	0.172784	0.741794	-0.298671	0.657922	0.641526	-0.0238081	0.721756	0.687596	0.257385	0.719826	-0.0523539	0.733735	0.265915	0.684032	0.28253	0.679519	0.656751	0.722225	-0.0506785	0.64329	0.34889	0.569191	0.679165	0.672773	0.680322	0.738545	0.496543	0.673429	0.672762	0.732634	0.23382	-0.0280895	0.150983	-0.193923	-0.609576	-0.0281172	-0.013399	0.642131	0.227609	0.73651	0.670758	0.258606	0.681859	-0.0131499	0.684078	0.754391	-0.24308	0.376008	0.540432	0.290281	0.630315	0.120106	-0.324392	0.378337	0.721857	0.657085	0.747507	0.714263	0.748339	0.72553	0.71967	0.275513	0.760883	0.547715	0.641272	0.687926	0.619982	0.592707	0.573364	0.450498	0.265098	0.542349	0.217935	0.104768	0.35197	0.691415	0.00918442	0.129948	-0.0225106	0.269155	0.525888	0.6939	0.670579	-0.261289	0.0674922	0.715551	0.6696	-0.246768	0.723068	0.134138	0.258491	0.0167046	0.679595	0.0503314	0.194387	0.582339	0.726594	0.747307	0.570817	0.0800901	0.333734	0.735651	0.71507	0.702589	0.536809	0.629234	0.554317	0.669798	0.706291	0.705203	0.568597	-0.564324	0.0468226	0.0408692	0.432014	0.673624	0.254849	0.182584	-0.0241457	0.2568	-0.218438	0.509414	0.26943	-0.133633	0.366492	0.220841	-0.299507	0.700162	-0.289379	-0.143537	0.511418	0.358561	0.555599	0.675633	-0.18272	0.621066	-0.0562618	0.520148	-0.256264	-0.229013	0.658258	0.611734	0.395239	-0.173913	0.640889	0.724308	-0.11055	0.000747907	-0.268853	-0.0148722	0.657473	-0.0053007	0.587015	0.747602	0.284553	0.18816	0.080082	0.625702	0.458598	0.700203	0.209768	0.379414	0.754694	0.679605	0.0650904	0.745838	-0.026888	0.224949	0.573525	0.410356	0.358923	0.00780381	0.67743	0.628216	-0.428913	-0.575462	0.442752	0.497761	0.705427	0.235763	0.71787	-0.300385	0.581705	0.0640381	0.589124	-0.00602845	0.190316	0.160162	0.639486	0.10112	-0.0436762	-0.0628335	0.0208249	-0.132524	-0.279879	-0.0750136	0.709332	-0.0885971	0.370528	0.692088	-0.0440482	-0.166885	0.132439	0.730656	0.689157	0.247232	-0.00651955	0.586235	0.633495	-0.283117	0.568372	0.0967724	0.766178	0.0333338	-0.549922	0.210473	-0.344311	-0.176591	0.0115291	0.100802	0.229071	0.377054	0.512765	0.732142	-0.0401361	0.71564	0.477254	-0.351985	0.6874	0.583621	0.414507	0.203237	0.576983	0.0574641	0.62403	0.639942	0.225793	0.36991	0.666331	0.575562	0.0665327	0.153773	0.731048	0.617635	-0.442247	0.605036	-0.0210762	0.718896	0.585566	0.148116	0.314648	0.700504	0.521739	0.704006	0.698288	0.350789	0.748862	0.24995	0.214494	0.227449	0.58069	0.723535	0.503241	0.453955	0.194692	0.544166	-0.424805	0.0953824	0.307572	-0.0670888	0.620167	-0.470061	0.649856	0.715754	-0.35794	-0.570997	0.269885	0.741362	0.587631	0.0116502	0.112542	0.42165	0.52308	0.0507827	0.0864674	0.103667	-0.0245501	0.217014	0.0330004	0.550655	0.734853	0.268035	0.673167	0.317404	0.324073	0.285136	-0.0235499	0.706967	-0.491241	0.690226	0.488832	-0.506473	0.72659	0.334053	0.0397451	0.733654	0.748266	0.582734	-0.0828823	0.713058	0.34259	0.1921	-0.480623	0.734349	0.622635	0.448527	0.613582	0.203291	0.469731	0.607137	0.733195	0.630369	0.353665	0.696137	0.53524	0.471232	-0.29798	-0.173579	-0.34409	0.169526	0.0419389	0.356645	0.167213	0.10548	0.374919	0.0477097	0.000648526	0.0578452	0.281761	0.10035	0.189244	-0.259419	-0.309193	-0.396008	0.102178	0.0550383	0.358083	-0.21173	-0.130678	-0.155661	-0.301468	-0.288148	0.0161985	0.15786	0.260048	-0.0171284	-0.014183	0.141679	0.0582666	0.11763	0.013858	0.0361849	0.0638272	0.213007	-0.195085	-0.186753	-0.318385	-0.0817767	-0.101395	-0.191927
cg26538224	0.247734	0.264166	0.110903	-0.0717339	-0.127048	0.125539	0.00718344	0.338104	0.0585717	0.307592	0.119046	0.3014	-0.0629062	0.109732	0.18171	0.156403	0.35817	-0.147915	-0.135231	0.041682	-0.00455346	0.0965686	0.216854	-0.0189463	0.043598	0.0990723	0.0829748	-0.0670699	0.0512507	0.221971	0.128728	0.199478	-0.0194351	0.217092	-0.0626264	0.155464	0.149639	0.119335	-0.0947946	0.11396	0.0726984	0.225445	0.259568	0.32431	0.315253	0.158812	0.058418	0.209409	0.0840009	0.212136	-0.0043555	0.360478	0.044663	0.311568	0.331459	-0.249867	0.0588259	-0.0122166	-0.0334136	0.351314	-0.185318	0.0104211	-0.400733	-0.178805	-0.322323	-0.371855	-0.293309	-0.407878	-0.249697	-0.198476	-0.262649	-0.154612	-0.293649	-0.239361	-0.364235	0.0411715	-0.155467	-0.277932	0.0684292	-0.283871	0.0541208	0.0742018	-0.0498198	-0.0612157	0.112759	-0.0577023	-0.0140783	-0.0225595	-0.0451534	-0.173423	-0.0639383	0.561035	0.256226	0.246857	0.191021	0.325758	0.262236	0.45549	0.432058	0.070171	0.471787	-0.0178081	0.485755	0.416493	0.545839	0.445767	0.573014	0.573544	0.244356	0.420766	0.44057	-0.0988489	0.478987	-0.410248	0.346089	0.522835	0.533722	-0.326983	-0.00792108	0.527211	0.476812	0.543585	0.532605	0.296763	0.36608	-0.000154817	0.202903	0.387818	0.202477	0.52679	0.493678	0.498885	0.555136	0.51218	-0.32296	0.52485	0.512708	0.541368	0.344211	0.466461	0.0999606	0.359702	0.415022	0.375185	0.119597	0.519194	0.507224	0.50377	0.59984	0.450109	0.101833	0.593739	0.555221	0.106319	0.493736	0.39687	0.521137	0.464972	0.546073	0.0934464	0.00380937	0.30134	0.192855	0.0489959	0.296832	0.53161	0.532512	0.581132	0.5015	-0.30116	0.423015	0.54983	0.405332	0.100576	0.542001	0.451516	-0.271325	0.444112	0.409455	-0.242483	0.526996	0.420231	0.57661	0.0359555	0.555858	0.502021	0.557608	0.512117	-0.249558	0.531571	0.352791	0.15412	0.528137	0.584686	0.0452346	0.242317	-0.246574	0.480501	0.470748	0.0348395	0.560821	0.532732	0.537951	0.467161	0.503146	0.420799	0.487059	0.0898239	0.533314	0.538978	0.391921	0.360231	0.590748	0.349515	-0.210978	0.562889	0.551251	0.350338	0.547618	0.0239674	-0.263408	0.415703	0.23531	0.179868	0.0105136	0.320232	0.510943	0.529665	0.0200284	0.0109777	0.585174	0.372491	0.391795	0.469687	0.320075	-0.136449	0.57144	0.534842	0.554951	0.375031	0.337535	0.584992	-0.244969	0.559165	0.31404	0.177707	0.511067	0.0879538	0.534647	0.549291	0.330024	0.449918	0.151056	0.217498	0.551518	-0.268113	0.488976	0.510287	-0.124435	0.0420056	0.467978	0.0581895	0.0874752	0.121337	0.018385	0.161577	0.365423	0.553273	0.544025	0.0838568	0.556323	0.549956	0.566153	0.438422	0.452034	0.553591	-0.0272298	0.479053	0.587711	-0.00995434	0.537749	0.556145	0.510505	0.0270964	-0.200334	-0.261805	-0.0347336	0.226004	0.559336	0.495451	0.448469	0.058966	0.0282269	0.513437	0.557766	0.473253	0.579679	0.343636	0.238347	0.439031	0.55303	-0.00943814	-0.0468926	0.0891128	0.329988	0.257067	0.267381	-0.0211691	0.170266	0.157604	0.0571742	-0.0578404	-0.0684887	-0.060504	0.0714918	0.132495	0.129042	0.531241	0.198683	0.566324	0.494546	-0.0510768	-0.114977	-0.0355561	-0.0159053	0.439328	0.389423	-0.500596	0.515506	0.0658688	-0.0142314	0.552535	-0.0784635	-0.0115684	-0.360598	0.144851	0.573852	0.00416105	-0.0207562	0.0457577	-0.222657	0.0676901	0.533152	0.535697	0.564924	0.0167199	-0.0450267	0.56954	-0.00262815	0.535545	-0.260204	0.491427	0.043943	0.123517	0.0358925	0.431075	0.133076	-0.011322	0.096385	0.0453475	0.0291039	-0.292964	-0.192981	0.135219	0.556048	0.510789	0.0909198	0.431912	-0.175907	0.575372	0.0436725	0.00420826	0.288512	0.0532043	0.393986	0.00591901	0.49129	0.0150147	0.573921	0.571777	0.548032	0.511701	0.362785	0.294932	0.555141	0.0659784	0.453063	0.0748771	0.503792	0.56599	0.28779	0.55522	0.0149396	-0.0733178	-0.00656835	0.563647	0.0470566	0.554185	0.422962	0.548081	-0.0374758	0.515497	0.52678	0.587191	0.468133	0.239218	0.573331	-0.0260864	0.566458	0.175625	0.548961	0.00107827	0.566973	0.385006	0.0841274	-0.183637	0.187226	0.367817	0.134218	0.557718	0.131175	0.559825	0.222835	0.564483	0.592796	0.476128	0.320811	-0.266814	0.0010834	0.463002	0.484928	0.565866	-0.418636	0.128889	0.469186	0.420809	-0.311729	0.294397	0.527001	-0.163864	0.382942	0.434236	0.428536	0.451962	0.5772	0.44562	0.233826	0.503641	-0.0776549	-0.281254	0.476615	0.396758	0.0289288	0.437715	0.563031	0.536828	0.55901	0.110088	0.495336	0.512774	0.527411	0.559522	0.249869	0.530246	0.503834	0.534839	-0.121838	0.321948	-0.323004	0.566446	0.33669	-0.0407722	0.0499426	0.143705	0.105044	-0.0376184	0.538611	0.210811	0.470294	0.113217	0.0793431	0.157867	-0.0590351	0.0512913	0.0536581	0.0970856	0.284793	0.044919	0.577608	0.551265	0.385492	0.294354	0.525283	0.555594	0.502665	0.526835	0.0894236	0.305023	0.501672	0.479498	0.562192	0.470216	0.387681	0.539904	0.548768	0.541064	0.55258	0.555941	-0.333492	0.481697	0.147114	0.571905	-0.2307	0.503943	0.495563	-0.0151393	0.555776	0.531841	0.198727	0.553704	-0.0412458	0.56497	0.213002	0.527205	0.221577	0.523705	0.501402	0.556053	-0.0394184	0.494623	0.271192	0.437044	0.521925	0.520056	0.522792	0.569852	0.380359	0.519585	0.518028	0.565245	0.189461	-0.0276305	0.12665	-0.150821	-0.466279	-0.00615935	-0.00964197	0.495433	0.1722	0.566375	0.516567	0.199657	0.524499	-0.013874	0.524264	0.580601	-0.18784	0.286972	0.426805	0.225541	0.480297	0.110194	-0.252594	0.289874	0.556887	0.506659	0.576064	0.552598	0.575544	0.55846	0.554114	0.21969	0.586461	0.423295	0.492543	0.528151	0.47737	0.456309	0.439102	0.345999	0.211561	0.421326	0.183459	0.0987221	0.278945	0.531541	0.0201592	0.103714	-0.00326501	0.221707	0.406876	0.534101	0.515333	-0.203102	0.0677854	0.54955	0.514971	-0.190817	0.556759	0.123616	0.20626	0.030682	0.519308	0.0569369	0.150316	0.44734	0.55956	0.574288	0.443864	0.0610819	0.271059	0.567387	0.5503	0.541032	0.40958	0.484781	0.427369	0.51853	0.543593	0.542943	0.43717	-0.433379	0.0443565	0.0462763	0.340603	0.518366	0.206126	0.150687	-0.0202651	0.210974	-0.172497	0.400549	0.220671	-0.106984	0.2916	0.175785	-0.232723	0.539699	-0.227823	-0.110848	0.396844	0.285668	0.427224	0.519226	-0.141506	0.477902	-0.0446969	0.402349	-0.198693	-0.178787	0.505978	0.472001	0.313006	-0.137335	0.4935	0.55643	-0.0888722	0.00686355	-0.212232	0.00506655	0.50607	-0.0114557	0.450025	0.573965	0.220255	0.157267	0.0802701	0.485066	0.364453	0.538523	0.174961	0.29346	0.581033	0.521452	0.0507876	0.573089	-0.0246862	0.177799	0.444274	0.325112	0.288763	0.00402238	0.520577	0.484656	-0.331629	-0.442242	0.343722	0.388249	0.542845	0.180739	0.552804	-0.233369	0.447445	0.0641066	0.451828	0.0139452	0.161332	0.129086	0.49262	0.0846453	-0.0130408	-0.0562	0.0319283	-0.101261	-0.215556	-0.0668018	0.545943	-0.059579	0.292516	0.532236	-0.0283571	-0.13038	0.110735	0.562646	0.530841	0.204381	0.00574379	0.453051	0.485801	-0.218636	0.437093	0.0739048	0.590489	0.0237576	-0.421022	0.160591	-0.265712	-0.132148	0.00809396	0.077611	0.180209	0.292691	0.397146	0.562872	-0.0248696	0.552446	0.368988	-0.272869	0.527795	0.449153	0.319384	0.161162	0.442633	0.0659615	0.483827	0.495888	0.172056	0.292895	0.515095	0.444067	0.0690416	0.124103	0.564161	0.476679	-0.346332	0.472824	-0.0192952	0.554048	0.451851	0.127513	0.242196	0.541476	0.403396	0.540195	0.537224	0.280224	0.576084	0.20484	0.165343	0.184613	0.443119	0.55765	0.386778	0.353986	0.151734	0.421235	-0.325359	0.0759816	0.245025	-0.0287341	0.477254	-0.360892	0.50199	0.552236	-0.268904	-0.438958	0.210183	0.571732	0.452052	-0.00284621	0.0743855	0.329289	0.406449	0.0485954	0.0665657	0.0845971	-0.0193036	0.171489	0.0408004	0.429984	0.566682	0.215987	0.519115	0.258223	0.266726	0.223807	-0.0214145	0.544846	-0.378813	0.530277	0.384293	-0.39109	0.559921	0.259701	0.0487753	0.565753	0.576487	0.451658	-0.0463658	0.550755	0.271915	0.167134	-0.365925	0.56444	0.476239	0.349543	0.471377	0.158695	0.364996	0.470681	0.565652	0.485065	0.276118	0.53524	0.413157	0.363625	-0.230156	-0.133047	-0.267644	0.129824	0.0318126	0.278719	0.13422	0.0840547	0.292735	0.0374826	0.000407872	0.059887	0.216961	0.0814379	0.142148	-0.190715	-0.237063	-0.279496	0.068608	0.0473603	0.27801	-0.168519	-0.098355	-0.11508	-0.233587	-0.209331	0.00797863	0.122709	0.197903	-0.0153281	-0.010956	0.116072	0.0353462	0.0949381	0.00928331	0.0245608	0.0546652	0.168918	-0.139822	-0.145663	-0.238468	-0.0593235	-0.0816095	-0.152143
cg03780505	0.207627	0.195558	0.0492954	-0.0396784	-0.0801856	0.0857791	0.01592	0.27229	0.0522012	0.228623	0.0644319	0.232505	-0.0959467	0.0586762	0.133366	0.126688	0.320927	-0.110215	-0.129502	0.0343034	-0.0500835	0.0634756	0.160109	-0.060944	0.00033538	0.0476744	0.0171094	-0.0858352	0.0172609	0.143866	0.0934767	0.125595	-0.0180395	0.159877	-0.0973614	0.0823922	0.0957178	0.0509821	-0.120796	0.0535261	0.0157487	0.144366	0.195282	0.28008	0.248983	0.0953168	0.0169373	0.160586	0.0691799	0.161664	-0.0226723	0.282744	0.0308443	0.23701	0.254695	-0.205358	0.0341931	-0.0452647	-0.0577222	0.277046	-0.148595	0.0194077	-0.360245	-0.161541	-0.271906	-0.323943	-0.278236	-0.361975	-0.218525	-0.175377	-0.231456	-0.129708	-0.254716	-0.198303	-0.325308	0.0201163	-0.135126	-0.244239	0.0653314	-0.248718	0.0469	0.0673024	-0.0422561	-0.0520097	0.0993461	-0.0472122	-0.0113131	-0.0187594	-0.0374262	-0.155976	-0.0605617	0.4958	0.214759	0.203925	0.159523	0.28684	0.227784	0.397362	0.379224	0.0624227	0.414016	-0.0186739	0.432685	0.363436	0.487605	0.38967	0.509545	0.509265	0.214666	0.375797	0.391814	-0.0967294	0.423923	-0.365535	0.304327	0.458128	0.472899	-0.294006	-0.00770948	0.467282	0.421584	0.482249	0.470453	0.265718	0.318397	0.00115026	0.174119	0.342511	0.17678	0.462333	0.435509	0.440547	0.488835	0.452205	-0.288226	0.4625	0.453733	0.480461	0.303819	0.411329	0.0797283	0.316604	0.363631	0.333804	0.107109	0.460447	0.448296	0.441669	0.53246	0.397325	0.0859773	0.526901	0.491196	0.0923021	0.435435	0.35049	0.459215	0.409532	0.484825	0.0779351	-0.00319989	0.258256	0.165729	0.0410075	0.257336	0.466496	0.468179	0.514799	0.437989	-0.267467	0.375253	0.483495	0.358343	0.0902579	0.478147	0.400715	-0.243222	0.391433	0.361583	-0.217602	0.46225	0.368513	0.510618	0.0260063	0.491382	0.441163	0.493274	0.45232	-0.220814	0.473929	0.310499	0.13439	0.469161	0.516376	0.0352134	0.210491	-0.219733	0.426704	0.415593	0.0251756	0.496633	0.472056	0.475157	0.411072	0.443376	0.372277	0.432174	0.0805447	0.471694	0.474513	0.345981	0.312821	0.523983	0.310272	-0.186523	0.500409	0.485603	0.302983	0.487699	0.0234051	-0.235735	0.36119	0.207772	0.153077	0.00702969	0.283559	0.449155	0.471235	0.0162489	0.0116479	0.519905	0.32557	0.346272	0.41536	0.282948	-0.122181	0.506883	0.476855	0.489216	0.33166	0.301188	0.518905	-0.214897	0.498038	0.275555	0.158839	0.448368	0.0777415	0.471473	0.483776	0.298168	0.395905	0.129371	0.190615	0.484597	-0.241629	0.433253	0.450953	-0.119372	0.0304213	0.408128	0.049097	0.0675597	0.098084	0.012899	0.148325	0.321291	0.491068	0.480617	0.072284	0.494111	0.488541	0.50263	0.389523	0.400664	0.491235	-0.0216954	0.421418	0.520133	-0.00948187	0.475685	0.494255	0.45475	0.0253849	-0.179477	-0.242873	-0.0400417	0.199123	0.497781	0.436754	0.398113	0.0494073	0.0243097	0.455895	0.493394	0.41898	0.514349	0.304016	0.205211	0.38776	0.491718	-0.00691556	-0.0377349	0.0790918	0.294595	0.228469	0.237002	-0.0133914	0.1492	0.138878	0.0405897	-0.0489024	-0.0581398	-0.050641	0.0651505	0.11408	0.117647	0.473395	0.175278	0.503761	0.440547	-0.0431094	-0.102328	-0.026011	-0.00956171	0.390728	0.343711	-0.442519	0.456885	0.0523622	-0.00773231	0.493983	-0.0646369	-0.00468364	-0.323078	0.122159	0.508805	-0.00237058	-0.0116164	0.0367537	-0.201874	0.0587199	0.471697	0.475034	0.4959	0.00760862	-0.033839	0.503552	0.00295996	0.473492	-0.231127	0.432852	0.0360781	0.104835	0.0298142	0.380653	0.118162	-0.00296137	0.0817379	0.0363662	0.0207917	-0.259007	-0.170594	0.117411	0.492806	0.449505	0.0751022	0.381476	-0.159614	0.507951	0.0391802	-0.0017633	0.262699	0.0477385	0.34008	0.00311335	0.429942	0.0103383	0.507178	0.506923	0.485499	0.453575	0.318484	0.253676	0.492499	0.0524115	0.401928	0.0680288	0.446928	0.503613	0.253938	0.488761	0.0152639	-0.0681182	-0.00665166	0.500162	0.0400572	0.49134	0.373399	0.489026	-0.0350989	0.454441	0.459881	0.520822	0.418511	0.215293	0.50732	-0.0197769	0.503229	0.149384	0.484418	0.00286957	0.502704	0.34002	0.0724385	-0.168808	0.167743	0.326796	0.11443	0.493545	0.112872	0.494214	0.193223	0.500135	0.52522	0.420315	0.279285	-0.230254	-0.000661027	0.403136	0.429779	0.500235	-0.376497	0.109591	0.411409	0.370587	-0.287202	0.260146	0.465947	-0.151782	0.335385	0.383822	0.376041	0.402237	0.511886	0.393483	0.19976	0.447964	-0.0749844	-0.248692	0.42202	0.349887	0.02503	0.388492	0.498015	0.473001	0.496791	0.092491	0.436409	0.450129	0.470205	0.496907	0.222084	0.469936	0.44691	0.47327	-0.109581	0.285761	-0.287235	0.499289	0.290797	-0.0418948	0.0444614	0.122738	0.0929981	-0.0362853	0.474307	0.176862	0.412143	0.103736	0.0725092	0.141631	-0.0557626	0.0401369	0.0464837	0.0866071	0.252316	0.0400836	0.513078	0.488657	0.344309	0.256298	0.46466	0.492663	0.442091	0.470963	0.0804092	0.275258	0.442141	0.426675	0.496296	0.419982	0.33752	0.476974	0.485654	0.47956	0.491255	0.490673	-0.296403	0.426508	0.134387	0.50744	-0.206406	0.446495	0.438267	-0.00960213	0.491826	0.47377	0.181201	0.48883	-0.0400935	0.499606	0.190898	0.464496	0.198372	0.462054	0.441758	0.491299	-0.0363654	0.433935	0.237696	0.384296	0.463097	0.457208	0.461832	0.505439	0.336582	0.458176	0.455267	0.498534	0.17177	-0.0307381	0.108272	-0.136108	-0.417189	-0.0120216	-0.00421004	0.440073	0.157396	0.504833	0.45721	0.179415	0.463016	-0.0126734	0.461121	0.515928	-0.164401	0.26003	0.378112	0.203936	0.424917	0.0984414	-0.223014	0.257022	0.493201	0.449703	0.511851	0.489671	0.510508	0.496613	0.490906	0.192048	0.522156	0.377903	0.434938	0.466947	0.424483	0.406315	0.387816	0.307802	0.177563	0.372168	0.157174	0.0788846	0.241428	0.46795	0.017221	0.0320087	-0.00632406	0.191172	0.361791	0.471967	0.455833	-0.182776	0.0608483	0.483607	0.454058	-0.175836	0.498097	0.1023	0.179868	0.0198043	0.461848	0.0430886	0.106315	0.395209	0.494257	0.511094	0.391687	0.0523373	0.238191	0.504702	0.486842	0.478358	0.360828	0.432769	0.379281	0.461823	0.483007	0.481503	0.385804	-0.388283	0.0439443	0.041199	0.294716	0.460299	0.178994	0.126158	-0.0222271	0.179907	-0.158598	0.348708	0.185817	-0.103326	0.254965	0.1462	-0.210765	0.478322	-0.206335	-0.0983524	0.347873	0.251999	0.372659	0.460751	-0.125301	0.426756	-0.0410031	0.349874	-0.178525	-0.158232	0.45037	0.418118	0.274994	-0.123781	0.439319	0.492874	-0.0788155	0.00543575	-0.193965	0.00647182	0.449667	-0.0102361	0.396663	0.505592	0.192622	0.12902	0.0661573	0.430456	0.320773	0.476919	0.147912	0.255919	0.513872	0.459328	0.0260561	0.506086	-0.0247641	0.15446	0.396841	0.288038	0.246561	0.00522569	0.45887	0.42615	-0.29401	-0.396796	0.305899	0.340941	0.48054	0.157065	0.491537	-0.214409	0.392358	0.0489973	0.396732	0.0106114	0.13967	0.113817	0.428801	0.0685018	-0.0159556	-0.0457319	0.0224028	-0.0838244	-0.192031	-0.0620058	0.48527	-0.0531326	0.256605	0.470826	-0.0264974	-0.119889	0.0985384	0.498838	0.47064	0.175469	-0.000199799	0.390778	0.424236	-0.199316	0.388872	0.0561461	0.523389	0.0248565	-0.375207	0.132444	-0.234915	-0.114984	0.0344363	0.061101	0.15461	0.255777	0.349733	0.498649	-0.0277587	0.492103	0.33132	-0.245636	0.464849	0.398736	0.287329	0.137867	0.391549	0.0507399	0.426147	0.436576	0.146314	0.25102	0.453347	0.389061	0.0612655	0.107943	0.499238	0.42303	-0.30946	0.41669	-0.0222805	0.491213	0.404079	0.113851	0.211489	0.479204	0.358647	0.477895	0.472065	0.248694	0.511115	0.172235	0.146178	0.165969	0.387104	0.493512	0.338707	0.314066	0.118331	0.371182	-0.297453	0.0634293	0.207043	-0.0288113	0.4191	-0.320565	0.437234	0.48944	-0.242836	-0.391412	0.182584	0.506105	0.40334	-0.00321953	0.0664961	0.288346	0.358157	0.0371237	0.060785	0.0671471	-0.0146169	0.152181	0.0376157	0.37932	0.500513	0.188688	0.458199	0.230712	0.235069	0.200126	-0.0178369	0.481123	-0.336677	0.473122	0.33732	-0.345255	0.497357	0.22985	0.0453402	0.501025	0.51021	0.394539	-0.0482773	0.485417	0.235519	0.14106	-0.32958	0.501757	0.416734	0.30687	0.41363	0.143165	0.322065	0.420052	0.498779	0.423863	0.240822	0.471232	0.363625	0.325071	-0.19059	-0.120601	-0.23847	0.0663025	0.0354462	0.246507	0.0938331	0.0765008	0.257649	0.0181874	-0.00380843	0.0582198	0.174672	0.0797554	0.125192	-0.147396	-0.226379	-0.24987	0.0555765	0.049698	0.245764	-0.162738	-0.0845379	-0.0901846	-0.238267	-0.184308	-0.0102519	0.11852	0.174412	-0.0239999	-0.00305213	0.0982943	0.0162867	0.0852932	0.013242	0.00784463	0.0659866	0.117283	-0.100146	-0.141805	-0.213151	-0.0389739	-0.0765874	-0.135156
AgeAtFirstBirth	-0.167935	-0.282753	-0.11394	0.108945	0.182618	-0.0403983	0.070597	-0.19049	-0.0312259	-0.272423	-0.16957	-0.281342	0.00808666	-0.192736	-0.180085	-0.132596	0.01347	0.203267	0.0766862	-0.0663005	-0.0227162	-0.185514	-0.189022	-0.0346584	-0.163881	-0.136702	-0.154706	0.0582874	-0.142918	-0.236645	-0.0962514	-0.201157	0.0877258	-0.189021	0.0507486	-0.175064	-0.156471	-0.155553	0.0474992	-0.132351	-0.084039	-0.263474	-0.214594	-0.224889	-0.227617	-0.164213	-0.124962	-0.136824	-0.00824034	-0.195411	-0.0398624	-0.302254	-0.0591879	-0.301839	-0.283458	0.201215	-0.113094	-0.0350276	0.00992374	-0.305775	0.126287	0.0487195	0.304028	0.166351	0.30772	0.317132	0.208328	0.316513	0.26679	0.218232	0.281821	0.0987638	0.261547	0.219925	0.309946	-0.106938	0.174166	0.294281	-0.035684	0.23754	-0.0474698	-0.064383	0.0364801	0.03038	-0.0698053	0.0177304	0.0282231	-0.0153503	0.00924684	0.116955	-0.00639128	-0.320884	-0.16836	-0.210952	-0.169005	-0.179443	-0.170903	-0.235056	-0.268803	-0.0689607	-0.286374	-0.0028363	-0.266979	-0.230663	-0.28248	-0.25914	-0.333623	-0.308821	-0.174959	-0.22503	-0.251061	0.0721021	-0.239818	0.275795	-0.212935	-0.286847	-0.292953	0.202871	-0.022606	-0.290085	-0.246977	-0.285554	-0.305809	-0.149096	-0.226226	-0.0181997	-0.124222	-0.216895	-0.114844	-0.313313	-0.282285	-0.27031	-0.312948	-0.292962	0.229729	-0.292877	-0.286125	-0.310991	-0.139707	-0.237434	-0.101391	-0.168887	-0.247732	-0.198009	-0.0573378	-0.278412	-0.294883	-0.274916	-0.347824	-0.252644	-0.148008	-0.351429	-0.309017	-0.0683944	-0.277012	-0.243473	-0.315044	-0.271291	-0.278938	-0.0937819	-0.0740455	-0.195447	-0.154371	-0.0508964	-0.177993	-0.323968	-0.303804	-0.328435	-0.260247	0.192407	-0.211654	-0.297883	-0.209063	-0.0455022	-0.313603	-0.2677	0.189283	-0.252816	-0.22523	0.167902	-0.30288	-0.211949	-0.314861	-0.0824136	-0.32053	-0.297451	-0.310185	-0.285261	0.192485	-0.299947	-0.193194	-0.0884343	-0.298122	-0.321942	-0.0331124	-0.158175	0.184137	-0.256408	-0.262574	-0.0370163	-0.312897	-0.319794	-0.284141	-0.224905	-0.29029	-0.23838	-0.272782	-0.0671974	-0.274544	-0.310204	-0.203908	-0.246595	-0.326472	-0.172012	0.158783	-0.30405	-0.293949	-0.218278	-0.28557	-0.015105	0.141536	-0.229847	-0.116799	-0.148978	-0.0847149	-0.187793	-0.289861	-0.318877	-0.0234497	-0.00725513	-0.331794	-0.219538	-0.190297	-0.272918	-0.171921	0.12136	-0.320429	-0.299215	-0.318638	-0.203992	-0.147907	-0.33714	0.220467	-0.315367	-0.195717	-0.0917323	-0.303346	-0.0357402	-0.28454	-0.309751	-0.153127	-0.26653	-0.120133	-0.113389	-0.313675	0.158395	-0.242	-0.291371	0.0157595	-0.101298	-0.275905	-0.0675381	-0.123546	-0.139288	-0.0680317	-0.0819695	-0.192469	-0.312822	-0.321809	-0.0756808	-0.308894	-0.306627	-0.32281	-0.278621	-0.24978	-0.302314	0.0436891	-0.278542	-0.35216	-0.0124967	-0.294227	-0.313729	-0.265636	-0.0253653	0.0801514	0.136411	0.0155146	-0.138553	-0.320424	-0.266681	-0.264532	-0.0839589	-0.0174825	-0.294578	-0.315303	-0.277035	-0.333903	-0.197317	-0.154945	-0.22151	-0.320657	0.0141044	0.183546	-0.11392	-0.113563	-0.15568	-0.159508	0.170113	-0.114595	-0.131328	-0.10613	0.182962	0.186498	0.184193	-0.0582003	-0.148437	-0.0909969	-0.312641	-0.109412	-0.311511	-0.256484	0.0425854	0.119178	0.186765	0.175453	-0.234925	-0.243388	0.308522	-0.286338	-0.077881	0.18371	-0.303295	0.209033	0.170052	0.223849	-0.0965666	-0.318826	-0.0434287	0.18603	-0.0594791	0.144695	-0.0901101	-0.314899	-0.276775	-0.311354	-0.0462554	0.196376	-0.333902	0.164878	-0.291399	0.165148	-0.281354	-0.068642	-0.106649	-0.0506599	-0.225778	-0.119665	0.176385	-0.0783792	-0.051273	-0.0436032	0.224272	0.115852	-0.0801382	-0.302816	-0.290246	-0.0848634	-0.235236	0.121969	-0.328694	-0.0590933	-0.0905659	-0.151322	-0.0648891	-0.294983	-0.055524	-0.311288	-0.0989517	-0.328803	-0.318445	-0.318664	-0.280142	-0.203312	-0.196815	-0.313611	-0.111959	-0.25225	-0.0709125	-0.275623	-0.313102	-0.161507	-0.334652	-0.0104901	0.0461609	-0.0775766	-0.319662	-0.0450803	-0.308348	-0.23258	-0.315355	-0.0404141	-0.294266	-0.325675	-0.334884	-0.245106	-0.130773	-0.333251	-0.0155593	-0.313167	-0.0942985	-0.323864	0.0458911	-0.299853	-0.228999	-0.0118535	0.0742318	-0.103942	-0.218234	-0.110689	-0.322296	-0.0722785	-0.331181	-0.153851	-0.317921	-0.336242	-0.259462	-0.1921	0.232864	-0.0816772	-0.255069	-0.251454	-0.322858	0.253198	-0.119646	-0.288777	-0.219161	0.173466	-0.160431	-0.262796	0.131848	-0.196316	-0.20437	-0.232714	-0.262733	-0.319914	-0.255901	-0.185767	-0.244971	0.0861669	0.201426	-0.258586	-0.214245	-0.0446797	-0.228078	-0.329771	-0.296695	-0.323773	-0.0835216	-0.279289	-0.306495	-0.291555	-0.322562	-0.132603	-0.297744	-0.290786	-0.318046	0.124181	-0.182825	0.212626	-0.338446	-0.213098	-0.0288398	-0.0488909	-0.151348	-0.0726721	0.0327448	-0.341328	-0.202308	-0.288104	-0.0634222	-0.0535943	-0.110136	-0.00769441	-0.0662198	-0.0719606	-0.0764907	-0.130481	-0.0354218	-0.310069	-0.322802	-0.197053	-0.187652	-0.305064	-0.317613	-0.287508	-0.271859	-0.0594718	-0.0742847	-0.246405	-0.263122	-0.323179	-0.258715	-0.219954	-0.31901	-0.312454	-0.291642	-0.30061	-0.330036	0.249871	-0.279175	-0.0879097	-0.315996	0.117794	-0.248234	-0.286892	0.0187537	-0.294155	-0.283634	-0.089487	-0.310806	0.0397434	-0.313703	-0.144369	-0.27874	-0.0971516	-0.280561	-0.261987	-0.314703	0.0170406	-0.291026	-0.149058	-0.249068	-0.29499	-0.268977	-0.278615	-0.329442	-0.224073	-0.279605	-0.261601	-0.312144	-0.0965493	-0.00503109	-0.0960598	0.0949852	0.267406	-0.045504	0.0254259	-0.27638	0.0810822	-0.306033	-0.28796	-0.0914466	-0.305679	-0.00595811	-0.307894	-0.312024	0.155853	0.039043	-0.237776	-0.118433	-0.262511	-0.0973306	0.157142	-0.172215	-0.309526	-0.244096	-0.329551	-0.322766	-0.319174	-0.314882	-0.307491	-0.0949442	-0.319487	-0.246448	-0.257648	-0.297799	-0.267619	-0.250981	-0.258097	-0.190932	-0.158018	-0.249314	-0.138924	-0.128293	-0.210227	-0.302649	-0.05023	-0.152541	-0.000771188	-0.168711	-0.221759	-0.301795	-0.293251	0.165872	-0.0405921	-0.319694	-0.283633	0.137255	-0.301371	-0.0931608	-0.119165	-0.0427448	-0.290571	-0.0646177	-0.111018	-0.232501	-0.309185	-0.315217	-0.250885	-0.0660377	-0.16226	-0.319224	-0.306503	-0.306257	-0.226424	-0.261048	-0.232423	-0.281339	-0.305017	-0.295823	-0.244484	0.234871	0.0244297	-0.0378149	-0.18795	-0.286749	-0.147718	-0.119081	0.0648174	-0.179836	0.0807318	-0.248097	-0.165275	0.0695347	-0.173616	-0.148408	0.168456	-0.313465	0.15796	0.115391	-0.252204	-0.144257	-0.211822	-0.293085	0.139305	-0.266502	0.0647225	-0.272983	0.136026	0.155519	-0.289884	-0.254848	-0.167532	0.11559	-0.264282	-0.305174	0.078203	-0.0132242	0.112272	0.0215341	-0.27968	0.0273912	-0.239298	-0.360352	-0.13528	-0.143253	-0.119469	-0.239013	-0.197435	-0.298896	-0.133094	-0.167986	-0.339343	-0.310728	-0.0424314	-0.313374	-0.0249721	-0.112767	-0.225897	-0.166275	-0.183668	0.0105662	-0.333568	-0.269984	0.220167	0.217445	-0.181386	-0.202774	-0.313395	-0.106021	-0.302639	0.149032	-0.244567	-0.0514417	-0.244565	-0.0167995	-0.115003	-0.0205795	-0.264757	-0.0334229	-0.0568888	0.0557007	-0.0730138	0.109366	0.125704	-0.0210661	-0.313093	0.0421371	-0.170044	-0.291851	0.0208986	0.121603	-0.0548767	-0.327219	-0.28411	-0.113812	-0.0276915	-0.253422	-0.267027	0.133242	-0.221697	-0.0916897	-0.329102	0.00608519	0.224126	-0.136352	0.215394	0.113446	0.0320038	-0.0825603	-0.102544	-0.173902	-0.235255	-0.320122	0.0194547	-0.305594	-0.168191	0.166481	-0.309172	-0.256726	-0.165592	-0.0940229	-0.281249	-0.133043	-0.279626	-0.272426	-0.158976	-0.192522	-0.291941	-0.241159	-0.0491319	-0.0456762	-0.304246	-0.264022	0.258857	-0.275574	0.0329535	-0.310847	-0.207384	-0.074615	-0.173184	-0.306172	-0.205344	-0.316363	-0.277826	-0.150247	-0.319528	-0.147708	-0.129858	-0.0721302	-0.263057	-0.314633	-0.235025	-0.202636	-0.10532	-0.229799	0.168374	-0.0197052	-0.196499	-0.00644716	-0.268873	0.223081	-0.299322	-0.313601	0.185284	0.287154	-0.136048	-0.340124	-0.248045	-0.00148584	-0.0173396	-0.207196	-0.261106	-0.0934671	0.0438248	-0.0605664	0.0156191	-0.0959235	-0.00746932	-0.240368	-0.334712	-0.115522	-0.281889	-0.110263	-0.220553	-0.129912	0.00419402	-0.318828	0.223412	-0.283257	-0.213653	0.240224	-0.316642	-0.142455	-0.0407922	-0.315302	-0.327025	-0.264617	-0.0324075	-0.318786	-0.177919	-0.126024	0.209128	-0.321816	-0.312261	-0.238088	-0.304551	-0.074234	-0.236485	-0.234933	-0.316704	-0.277315	-0.157587	-0.29798	-0.230156	-0.19059	0.248275	-0.029035	0.0244643	-0.168631	0.0103511	-0.105847	-0.125535	-0.121277	-0.180303	0.00446093	-0.0304475	0.0193206	-0.253206	0.0498065	-0.0249391	0.257108	0.033994	0.0363537	-0.0943401	0.00987428	-0.164651	0.10535	0.00697558	0.126047	0.0547418	0.07637	-0.0665428	-0.0124466	-0.0692152	0.0239559	0.000426867	-0.00105517	-0.185889	-0.0520104	0.0860627	-0.121422	0.0512171	-0.0828051	0.179908	0.0185525	0.0196104	0.088025	0.0475795	0.0311621
AgeAtFirstBirth_NTm	-0.0589227	-0.0522586	-0.0886485	0.0638788	0.056674	-0.127346	-0.122911	-0.286926	0.0223834	-0.106526	-0.0470555	-0.113196	-0.0613295	-0.0448472	-0.0421123	-0.0112935	-0.480201	-0.102954	0.032535	0.0281504	-0.0923838	0.0934183	-0.12263	-0.0322779	0.0493862	-0.0372023	-0.0450568	-0.0725884	0.0368384	-0.0560469	-0.0494999	-0.0731845	-0.138124	-0.099573	0.0050109	-0.0909109	-0.0385277	-0.0838847	-0.0300734	-0.0661024	-0.0784792	-0.053105	-0.0681567	-0.026119	-0.118474	-0.0884723	-0.0318956	-0.167756	-0.0958155	-0.0928185	-0.0402221	-0.126059	0.0189073	-0.0830693	-0.0946022	0.0837868	-0.107802	0.0892355	0.040122	-0.0667957	0.058584	0.00190201	0.0170255	0.0554379	-0.0208912	-0.00601491	0.0878091	0.00675202	-0.0312521	-0.0339656	-0.048916	0.0328713	-0.0328758	-0.017762	0.0258276	0.061131	-0.0200359	-0.0575965	-0.0284884	-0.0420213	0.0360996	0.0787553	0.0691447	0.0516693	-0.0463501	-0.00596145	-0.0830882	-0.0197771	0.00343888	-0.057753	-0.000841626	-0.178809	-0.0980246	-0.0974709	-0.0754913	-0.134738	-0.129362	-0.178763	-0.140446	-0.0495166	-0.136963	-0.00709892	-0.142534	-0.115527	-0.193394	-0.127282	-0.170099	-0.199553	-0.0927721	-0.163745	-0.12567	-0.0109079	-0.182397	0.060553	-0.105228	-0.182592	-0.170708	0.0952666	0.0102274	-0.153608	-0.154502	-0.191146	-0.156442	-0.146126	-0.134783	0.0283364	-0.131545	-0.097568	-0.101904	-0.146065	-0.136233	-0.158532	-0.1852	-0.158249	0.0263449	-0.161961	-0.148021	-0.154549	-0.116341	-0.196297	-0.0234506	-0.124646	-0.105618	-0.169525	-0.0384474	-0.167416	-0.15102	-0.158089	-0.178231	-0.135634	-0.0061058	-0.164102	-0.157379	-0.141185	-0.157953	-0.104603	-0.138275	-0.115524	-0.186913	-0.0810909	-0.0239475	-0.115126	-0.0830226	-0.0439568	-0.146737	-0.153587	-0.174422	-0.178433	-0.181733	0.0200635	-0.145841	-0.192496	-0.131316	-0.0710861	-0.149261	-0.136893	0.0419543	-0.136745	-0.134652	0.0373526	-0.165007	-0.186614	-0.195375	-0.0366698	-0.151113	-0.149102	-0.167483	-0.155183	0.0273697	-0.157062	-0.121357	-0.0757985	-0.156714	-0.197395	-0.079874	-0.103831	0.0217272	-0.165157	-0.138263	-0.0663276	-0.17894	-0.133025	-0.194507	-0.180933	-0.149068	-0.101547	-0.133867	-0.0126214	-0.184523	-0.153664	-0.126604	-0.146422	-0.18737	-0.162026	0.0197865	-0.181462	-0.196696	-0.0987649	-0.193892	-0.0800722	0.0885022	-0.1527	-0.10738	-0.071049	0.0199122	-0.130689	-0.148189	-0.128556	-0.00724908	0.0213044	-0.183018	-0.137926	-0.1488	-0.125744	-0.14918	0.00766428	-0.178868	-0.159672	-0.161939	-0.133137	-0.116401	-0.174255	0.022146	-0.158098	-0.0583639	-0.0817928	-0.140463	-0.101221	-0.174999	-0.17962	-0.144212	-0.103769	-0.0516164	-0.125953	-0.175705	0.0157941	-0.194372	-0.149773	0.0785597	-0.0238864	-0.14939	-0.0616635	-0.0477094	-0.0697271	-0.00937167	-0.0864789	-0.124318	-0.174859	-0.13756	-0.0580488	-0.172085	-0.164516	-0.165746	-0.0991454	-0.138156	-0.171709	-0.0765897	-0.169631	-0.15854	-0.0196595	-0.172354	-0.161702	-0.180657	-0.0119679	0.129199	0.0265048	0.0201836	-0.0943551	-0.154022	-0.172904	-0.107134	-0.0344694	-0.0487928	-0.142769	-0.173163	-0.121543	-0.176118	-0.143012	-0.0920226	-0.15334	-0.161504	-0.0764559	0.0317284	-0.0555986	-0.157476	-0.0815774	-0.0845251	0.0335977	-0.0447828	-0.0341464	-0.0259016	0.0339894	0.0383242	0.0378904	-0.0149112	-0.0693399	-0.033306	-0.139326	-0.052011	-0.172935	-0.184385	0.0247164	-0.0192051	0.0165346	0.0157155	-0.153004	-0.123321	0.127067	-0.149137	-0.0569023	-0.00451965	-0.167475	0.0239156	0.00491313	0.0966643	-0.0706199	-0.191193	-0.0385982	0.0151927	-0.051314	0.0669764	-0.0671268	-0.149589	-0.195397	-0.194235	-0.0570049	0.0169584	-0.170162	-0.0177369	-0.166144	0.0679143	-0.137622	-0.0280878	-0.0907012	-0.0511221	-0.155111	-0.0218838	0.0210113	-0.0859917	-0.0610486	-0.0656109	0.0195863	0.0847321	-0.0724965	-0.172854	-0.162282	-0.0708743	-0.163735	0.0365467	-0.181047	-0.0588898	0.0182255	-0.0951352	-0.0634056	-0.082948	-0.0258562	-0.118703	0.00913614	-0.167543	-0.177044	-0.152302	-0.165074	-0.141163	-0.0882703	-0.154092	-0.0368548	-0.126148	-0.0746449	-0.156942	-0.165734	-0.0887085	-0.162845	-0.00999701	-0.0457094	0.018831	-0.15449	-0.0674349	-0.172855	-0.138861	-0.158263	0.0647724	-0.161864	-0.143392	-0.168697	-0.148409	-0.109924	-0.162183	0.0101284	-0.172281	-0.102737	-0.15325	-0.0249791	-0.199527	-0.130331	-0.0820497	-0.00574607	-0.0739854	-0.0716103	-0.0672032	-0.159364	-0.0942254	-0.164665	-0.104484	-0.171521	-0.184178	-0.161292	-0.128977	0.000234902	0.00807233	-0.155005	-0.156753	-0.16985	0.130913	-0.0689048	-0.130917	-0.128786	0.0511847	-0.0678801	-0.205523	0.0283419	-0.140733	-0.175979	-0.180606	-0.134127	-0.190283	-0.0991712	-0.0947702	-0.201769	-0.0150751	0.0551479	-0.148101	-0.105112	-0.0526466	-0.15136	-0.153291	-0.199951	-0.157412	-0.0563501	-0.146035	-0.133871	-0.159649	-0.153378	-0.139695	-0.158209	-0.135304	-0.135155	-0.00420657	-0.0890009	0.0902437	-0.150693	-0.11622	-0.0261313	-0.0885866	-0.0553081	-0.0810865	0.0178384	-0.138593	-0.0579552	-0.131835	-0.0803733	-0.0679758	-0.0807775	-0.0035504	-0.00456098	-0.0322662	-0.0682541	-0.126237	-0.0561049	-0.200739	-0.149987	-0.160385	-0.121866	-0.161115	-0.174213	-0.16007	-0.183716	-0.0866058	-0.253932	-0.195934	-0.167366	-0.171838	-0.126349	-0.124268	-0.136485	-0.156002	-0.171449	-0.17005	-0.150323	0.0602278	-0.132482	-0.0788771	-0.172855	0.0603401	-0.179717	-0.136044	-0.0299011	-0.194691	-0.180285	-0.0352767	-0.172215	0.012564	-0.179408	-0.0979043	-0.176031	-0.104089	-0.191593	-0.16651	-0.170066	0.0449126	-0.154227	-0.102339	-0.132758	-0.150209	-0.202251	-0.187868	-0.165157	-0.12113	-0.175252	-0.201695	-0.189638	-0.102189	0.0299806	-0.0448784	0.0232847	0.122948	-0.0189064	-0.00940666	-0.165368	-0.377717	-0.182943	-0.162752	-0.111169	-0.153749	0.0118814	-0.161087	-0.192344	0.00905042	-0.404893	-0.193183	-0.110667	-0.148954	-0.0732426	0.0851123	-0.112054	-0.176625	-0.204267	-0.168761	-0.176951	-0.169333	-0.167154	-0.176017	-0.105234	-0.183105	-0.104815	-0.18714	-0.153769	-0.162654	-0.160905	-0.108185	-0.125253	-0.0725395	-0.144826	-0.0953145	-0.0316128	-0.0854886	-0.158882	-0.0201043	-0.0519336	-0.0556093	-0.10683	-0.120765	-0.167576	-0.146293	0.00813854	-0.0714953	-0.172511	-0.169358	0.00685862	-0.175426	-0.0997243	-0.0757569	-0.0687497	-0.153098	-0.0704496	-0.0530013	-0.158362	-0.184801	-0.185796	-0.1667	-0.0377115	-0.15931	-0.168994	-0.16556	-0.18478	-0.128587	-0.154463	-0.154849	-0.181331	-0.16752	-0.167348	-0.123695	0.138796	-0.095032	-0.0548412	-0.154927	-0.155429	-0.0793088	-0.100898	-0.0274111	-0.064266	0.0862655	-0.146515	-0.0756123	0.0285946	-0.12736	-0.0498751	0.0443629	-0.147109	0.0513224	-0.00690564	-0.1236	-0.147822	-0.167977	-0.139724	0.00670088	-0.157876	-0.0139855	-0.124531	0.0620381	0.0211468	-0.134173	-0.151529	-0.147494	0.0128477	-0.153289	-0.175939	0.0212073	-0.0255038	0.081654	-0.103994	-0.156068	-0.0378077	-0.153257	-0.150423	-0.107567	-0.0617864	-0.03892	-0.180266	-0.172457	-0.167825	-0.0750266	-0.107899	-0.163677	-0.131905	-0.000307143	-0.201232	0.0552944	-0.0496902	-0.185765	-0.144847	-0.123088	0.016211	-0.117383	-0.130105	0.0933411	0.157105	-0.100813	-0.157565	-0.160912	-0.0739937	-0.18529	0.0576447	-0.122275	-0.0822902	-0.159487	-0.0676159	-0.112486	-0.137175	-0.170315	-0.0993703	-0.0117454	0.0153113	-0.00879225	0.0221643	0.0583383	0.0783113	-0.149346	-0.0311767	-0.130945	-0.166895	0.00233746	-0.00813904	-0.0724373	-0.14614	-0.174118	-0.175041	-0.0279655	-0.155155	-0.161252	0.0559535	-0.152636	-0.0273667	-0.202176	0.0221471	0.0964395	-0.0604678	0.0245825	0.0330126	-0.022074	-0.0395791	-0.118798	-0.126458	-0.147034	-0.171085	-0.0424108	-0.168118	-0.137659	0.0635346	-0.155045	-0.116073	-0.0782476	-0.0722359	-0.0993374	-0.0130517	-0.180746	-0.182607	-0.0315737	-0.115294	-0.187494	-0.175595	-0.0868789	-0.0721413	-0.198166	-0.158797	0.0590817	-0.160466	0.00329463	-0.173225	-0.169033	-0.0962841	-0.0725878	-0.172131	-0.165144	-0.159832	-0.205614	-0.179045	-0.188334	-0.0810414	-0.0474358	-0.138208	-0.126282	-0.158577	-0.149247	-0.14315	-0.0557025	-0.128681	0.0490477	-0.0548369	-0.0883092	-0.0478713	-0.147231	0.111433	-0.148832	-0.154834	-0.00348468	0.105052	-0.0470036	-0.153698	-0.124805	0.0422899	-0.0172836	-0.109271	-0.0954737	0.00292049	-0.165823	-0.0345019	0.0246285	-0.081521	-0.0940015	-0.154046	-0.172777	-0.0918517	-0.193177	-0.178682	-0.0839441	-0.0877724	0.0529541	-0.156241	0.113183	-0.174522	-0.159546	0.112417	-0.168426	-0.116653	-0.0685654	-0.18311	-0.184929	-0.158756	-0.00138312	-0.166513	-0.0940166	-0.0894491	0.0645832	-0.155512	-0.115175	-0.112769	-0.104252	-0.0676498	-0.102221	-0.191954	-0.17241	-0.148305	-0.128187	-0.173579	-0.133047	-0.120601	-0.029035	0.241624	0.184218	-0.068477	-0.0755188	-0.0623535	-0.0606384	0.101206	-0.0112331	-0.0889115	0.0412831	-0.00828017	0.0112646	-0.166206	-0.12361	0.0141721	0.252263	0.0662511	-0.122984	-0.0806577	-0.0569376	0.0162656	-0.000493557	0.0149029	0.168221	0.016305	-0.049538	-0.0737612	-0.0590879	-0.132288	-0.0175525	-0.0527096	0.0852316	-0.0287948	-0.0401443	0.0730807	-0.0747262	-0.0892049	0.103951	0.109768	0.192838	0.0439908	0.000546991	0.0570894
AgeAtFirstBirth_NTf	-0.138209	-0.0650291	-0.116928	-0.00588525	-0.00544654	-0.179674	-0.0668404	-0.235703	-0.0543896	-0.155953	-0.0262626	-0.102403	-0.0207438	0.0289908	-0.0680731	-0.0660268	-0.44783	0.00407136	0.0462199	0.0280825	-0.0693987	0.0394286	-0.103252	-0.0423112	0.0638338	-0.0483489	-0.0491164	-0.0512916	0.0555208	-0.117505	-0.102499	-0.131134	-0.0784004	-0.108047	-0.116794	-0.111333	-0.0876245	-0.088553	-0.0354981	-0.0985207	-0.109314	-0.0914825	-0.154849	-0.165326	-0.191446	-0.101443	0.010767	-0.142623	-0.10865	-0.0798886	0.024274	-0.162664	-0.0131956	-0.104584	-0.158034	0.0972462	0.0643299	-0.0557382	-0.060583	-0.147377	0.132398	-0.0582101	0.146313	0.000434138	0.090649	0.121299	0.0599713	0.151099	0.00666557	0.0141824	0.0237976	0.100561	0.0898096	0.0886009	0.0845307	0.0393804	0.0113414	0.0307347	-0.0235152	0.100332	-0.017904	-0.0334198	0.00398171	0.0401197	-0.0545319	0.079034	0.00839764	0.0731455	0.0669254	0.091895	0.0822305	-0.343941	-0.158047	-0.0926806	-0.0653705	-0.211411	-0.147894	-0.326608	-0.242866	-0.00391052	-0.275673	0.0238537	-0.304945	-0.286462	-0.360857	-0.283429	-0.334783	-0.369192	-0.110977	-0.263678	-0.274598	0.0203272	-0.337123	0.199605	-0.193823	-0.346205	-0.34359	0.165149	0.0382914	-0.340932	-0.332344	-0.361638	-0.330122	-0.192031	-0.211644	0.0301705	-0.129572	-0.25259	-0.122475	-0.318937	-0.310656	-0.328983	-0.349757	-0.315799	0.142485	-0.336019	-0.327112	-0.328306	-0.282971	-0.325655	-0.0216461	-0.27999	-0.253002	-0.245009	-0.0927219	-0.344094	-0.305561	-0.335961	-0.357302	-0.285192	0.0456808	-0.345466	-0.356418	-0.047693	-0.314517	-0.222783	-0.303956	-0.287694	-0.37692	-0.0125787	0.0785901	-0.180567	-0.0715836	-0.0103512	-0.186801	-0.305855	-0.333107	-0.360459	-0.357758	0.163339	-0.299955	-0.365937	-0.283034	-0.069507	-0.334679	-0.260322	0.113847	-0.278351	-0.264985	0.109131	-0.330266	-0.298755	-0.370624	0.0448815	-0.34366	-0.301263	-0.357749	-0.328684	0.0876912	-0.324521	-0.233803	-0.0945733	-0.325786	-0.375511	-0.0270048	-0.124277	0.0989056	-0.312546	-0.302289	-0.0105704	-0.353714	-0.307403	-0.362329	-0.352353	-0.311225	-0.266882	-0.308828	-0.034506	-0.369194	-0.335851	-0.271307	-0.178169	-0.3738	-0.247246	0.0801419	-0.361486	-0.371808	-0.210137	-0.363112	-0.0030067	0.166162	-0.281714	-0.167205	-0.0531653	0.0890003	-0.181644	-0.322987	-0.301328	-0.00176707	-0.0014278	-0.356587	-0.230784	-0.283921	-0.283293	-0.204461	0.0204059	-0.354901	-0.328373	-0.346299	-0.244178	-0.262439	-0.352869	0.0454089	-0.344477	-0.183804	-0.119104	-0.311391	-0.0658785	-0.36244	-0.345517	-0.233813	-0.275871	-0.0655695	-0.145178	-0.34745	0.153116	-0.345689	-0.316712	0.109297	0.0548691	-0.288071	-0.00116714	0.0170447	-0.00451858	0.0562275	-0.101699	-0.250825	-0.336825	-0.323936	-0.0276966	-0.347397	-0.343322	-0.345288	-0.230237	-0.287425	-0.357773	-0.0138894	-0.292186	-0.339999	0.0291615	-0.347378	-0.344244	-0.342447	0.00327403	0.157113	0.152221	-0.000710369	-0.122675	-0.338499	-0.329889	-0.266054	0.0169737	-0.0175207	-0.311752	-0.34857	-0.284256	-0.348773	-0.207967	-0.135442	-0.312586	-0.326644	-0.00123958	-0.232016	0.0275141	-0.298863	-0.146048	-0.156914	-0.246995	-0.0901934	-0.0433426	0.0365188	-0.219037	-0.208326	-0.21577	-0.0178636	0.00736904	-0.0514288	-0.307099	-0.130044	-0.357788	-0.329127	0.0162696	0.00348934	-0.24607	-0.262012	-0.285831	-0.21144	0.278718	-0.329081	-0.00379522	-0.270046	-0.342756	-0.216751	-0.253927	0.186304	-0.0877923	-0.357218	0.0355328	-0.263673	0.00372753	0.0992953	0.0243401	-0.311173	-0.364286	-0.370528	0.0216374	-0.244832	-0.337477	-0.25423	-0.350958	0.135441	-0.30915	0.0205803	-0.0375033	0.0120279	-0.29155	-0.0246745	-0.263656	-0.0355625	-0.00507628	0.00603771	0.110584	0.104367	-0.0895463	-0.360639	-0.318002	-0.0280388	-0.278169	0.068291	-0.355168	0.0184034	0.0972776	-0.17652	0.0128047	-0.166961	0.0561758	-0.274927	0.1007	-0.354965	-0.358805	-0.328945	-0.32872	-0.234675	-0.165114	-0.344662	0.0395899	-0.288015	-0.00571302	-0.322093	-0.356748	-0.188231	-0.321124	0.00105093	0.0356065	0.103896	-0.348781	-0.00325415	-0.348384	-0.273493	-0.324168	0.100826	-0.324027	-0.305759	-0.360765	-0.305998	-0.141036	-0.346637	0.0748278	-0.358603	-0.124399	-0.329918	-0.0646634	-0.375898	-0.22422	-0.0970715	0.142172	-0.120074	-0.219991	-0.0552087	-0.339279	-0.0967729	-0.330131	-0.11434	-0.353101	-0.364847	-0.309899	-0.191846	0.0758524	0.100733	-0.313702	-0.331125	-0.35067	0.219141	-0.02904	-0.268371	-0.294165	0.172569	-0.200462	-0.374583	0.0277227	-0.273561	-0.325	-0.283701	-0.265425	-0.362468	-0.283391	-0.0939532	-0.357672	-0.0229218	0.119936	-0.310221	-0.270282	0.0165608	-0.295457	-0.338015	-0.345069	-0.333328	-0.0484341	-0.314784	-0.31055	-0.329881	-0.338995	-0.167716	-0.332205	-0.307931	-0.315305	-0.00280416	-0.198415	0.152569	-0.335355	-0.194176	0.0817177	-0.00469472	-0.0133584	-0.049607	-0.00443224	-0.2882	-0.0528011	-0.27355	-0.0655429	-0.0323713	-0.0670663	0.077821	0.00384531	0.0176801	-0.0292391	-0.218295	-0.0137017	-0.371631	-0.326737	-0.252688	-0.173753	-0.31727	-0.336032	-0.314153	-0.349388	-0.0375767	-0.281539	-0.363744	-0.300871	-0.345349	-0.296903	-0.254078	-0.323785	-0.342842	-0.354644	-0.354535	-0.332346	0.121338	-0.291177	-0.0779437	-0.364787	0.159961	-0.359677	-0.304498	0.0101114	-0.370797	-0.346417	-0.1506	-0.350262	-0.00910989	-0.359928	-0.0888284	-0.360782	-0.169707	-0.346609	-0.343295	-0.347861	0.0204645	-0.299815	-0.179759	-0.27513	-0.322869	-0.36232	-0.345868	-0.343728	-0.219665	-0.346985	-0.369028	-0.365136	-0.12084	0.031617	-0.0611363	0.0785642	0.273078	0.0499374	-0.00992224	-0.306963	-0.283123	-0.360832	-0.326578	-0.137401	-0.31684	0.0307085	-0.314092	-0.376365	0.0584379	-0.389301	-0.265044	-0.133422	-0.30765	-0.0199202	0.137503	-0.158777	-0.353291	-0.365245	-0.349072	-0.326839	-0.365503	-0.342765	-0.350657	-0.186898	-0.374256	-0.250765	-0.331024	-0.331695	-0.290596	-0.282188	-0.264536	-0.212177	-0.105914	-0.246882	-0.0808882	0.00790379	-0.116271	-0.334733	0.0357989	-0.0909399	-0.0039191	-0.090483	-0.264008	-0.333481	-0.32033	0.0543967	-0.0395323	-0.333513	-0.333392	0.0671004	-0.350423	-0.0666349	-0.136333	-0.0043116	-0.318755	-0.0116237	-0.129449	-0.305419	-0.358745	-0.360105	-0.276249	0.0110722	-0.154775	-0.350248	-0.350533	-0.332648	-0.26296	-0.309769	-0.271603	-0.32965	-0.335766	-0.351864	-0.281257	0.268952	-0.0784224	-0.0149404	-0.233845	-0.328387	-0.0960351	-0.0587287	-0.0720146	-0.0710324	0.112063	-0.234995	-0.113603	0.0328378	-0.176897	-0.0676166	0.0829167	-0.326168	0.0928911	-0.0025255	-0.216189	-0.201316	-0.317495	-0.324112	0.00635508	-0.288848	-0.0289073	-0.199581	0.0804031	0.0381477	-0.305866	-0.31035	-0.210994	0.0312534	-0.321897	-0.356851	0.0169975	0.00780581	0.127361	-0.0260825	-0.319221	-0.00749594	-0.302161	-0.313335	-0.118161	-0.0525143	0.0349897	-0.348221	-0.241422	-0.341408	-0.0844248	-0.187176	-0.349343	-0.311294	-0.0695575	-0.36851	0.059068	-0.105979	-0.295112	-0.226388	-0.178076	-0.0198966	-0.27821	-0.321409	0.157885	0.303541	-0.232954	-0.27045	-0.328452	-0.109378	-0.348651	0.101664	-0.305177	-0.0380681	-0.299885	-0.00288672	-0.0718045	-0.143714	-0.343837	-0.0818707	0.0775643	0.0180562	0.0316275	0.000700047	0.126553	0.118717	-0.331057	0.0265099	-0.17831	-0.344127	0.00200707	0.00821069	-0.0785054	-0.340122	-0.349908	-0.131411	0.0145387	-0.313084	-0.325396	0.107777	-0.300057	0.00613999	-0.367617	-0.0393357	0.2817	-0.0531959	0.0803415	0.02608	0.0230497	-0.00648027	-0.113061	-0.171656	-0.231571	-0.345326	-0.00300087	-0.346695	-0.273593	0.1459	-0.318451	-0.27682	-0.213538	-0.108555	-0.235573	0.0607944	-0.29276	-0.32289	-0.0324833	-0.166128	-0.321247	-0.293929	-0.0284779	-0.117708	-0.368808	-0.29961	0.127386	-0.289718	-0.0332933	-0.345558	-0.336577	-0.0718536	-0.103297	-0.337453	-0.272572	-0.319251	-0.373251	-0.171795	-0.360774	-0.112374	-0.0481381	-0.146263	-0.269303	-0.351674	-0.217313	-0.209906	-0.1099	-0.282054	0.210033	-0.0888422	-0.0963016	0.0340655	-0.307374	0.190472	-0.311617	-0.344205	0.11677	0.211175	-0.120921	-0.335666	-0.286497	0.00612944	-0.0714039	-0.18392	-0.220133	0.0404926	-0.12508	-0.0579936	0.00755736	-0.104272	-0.0402521	-0.275775	-0.334477	-0.155013	-0.336649	-0.198523	-0.0780689	-0.127599	0.0204042	-0.328653	0.21862	-0.340209	-0.250254	0.219331	-0.34427	-0.161486	-0.00866359	-0.356519	-0.355218	-0.279586	0.0845752	-0.33937	-0.152254	-0.0850695	0.21542	-0.344001	-0.248126	-0.164996	-0.253832	-0.112212	-0.189157	-0.322126	-0.363391	-0.312515	-0.172644	-0.34409	-0.267644	-0.23847	0.0244643	0.184218	0.334771	-0.0661843	-0.0253854	-0.263805	-0.0796122	0.0327614	-0.187356	-0.0874693	0.0240011	-0.12252	-0.00314285	-0.145093	-0.151963	-0.0481172	0.207701	0.333497	0.0642697	-0.0519575	-0.17172	0.0645303	0.14898	0.0113936	0.150684	0.197118	0.0572782	-0.127653	-0.189184	-0.0074639	0.0402461	-0.187551	0.176362	-0.0624968	-0.121443	0.0936662	-0.100951	-0.213376	-0.0266014	0.137367	0.283177	-0.0183738	0.0457321	0.179729
ADHD	0.18527	0.456655	0.517727	-0.276753	-0.368695	0.294086	-0.0599907	0.423832	-0.0113641	0.521473	0.445716	0.440875	0.389619	0.425092	0.324733	0.152597	0.165885	-0.198514	0.0460179	0.0345877	0.468601	0.200591	0.399278	0.424326	0.375573	0.422055	0.571163	0.252024	0.285702	0.572359	0.2314	0.552229	0.0377363	0.396788	0.358605	0.591068	0.396965	0.573923	0.329446	0.494256	0.498826	0.599388	0.404632	0.14233	0.393892	0.499271	0.367615	0.337633	0.0917344	0.331997	0.200574	0.473861	0.081971	0.477984	0.481255	-0.240449	0.244559	0.28307	0.234947	0.431474	-0.191376	-0.101659	-0.0228412	-0.0331111	-0.173189	-0.111652	0.0817294	-0.0675136	-0.062214	-0.00848965	-0.0231676	-0.106629	-0.0883154	-0.16253	-0.052744	0.153171	-0.0305551	-0.0319152	-0.0147439	-0.0605969	0.0123414	-0.0331699	-0.0610389	-0.0517796	0.0456089	-0.0345709	0.0231492	0.006444	-0.023349	0.00992198	0.0195937	0.160029	0.18769	0.212497	0.141515	0.107275	0.113861	0.184003	0.14837	0.0193857	0.159726	0.0283862	0.102418	0.150916	0.107829	0.160952	0.131929	0.144673	0.0787763	0.0913739	0.0892738	0.072826	0.134997	-0.0670462	0.115189	0.189652	0.136929	-0.0448508	0.00255654	0.128592	0.127342	0.140099	0.147172	0.0676759	0.159993	-0.0136277	0.113947	0.100615	0.092895	0.174006	0.138781	0.142902	0.177601	0.148633	-0.0417095	0.160469	0.132526	0.128501	0.108261	0.150003	0.113415	0.108362	0.140171	0.093652	0.0113549	0.126929	0.141544	0.176777	0.144371	0.129736	0.0628935	0.141579	0.143917	0.0736637	0.146872	0.111562	0.153575	0.13456	0.132054	0.0815908	0.069705	0.159497	0.103259	0.034517	0.136438	0.183466	0.176405	0.150569	0.194374	-0.0529516	0.10409	0.181663	0.109496	0.0258283	0.153836	0.110953	-0.0362059	0.134019	0.118373	-0.0231379	0.18306	0.15896	0.155946	0.0685465	0.146055	0.164689	0.146707	0.14309	-0.0596298	0.105524	0.110964	0.069621	0.122326	0.171816	0.0713048	0.116227	-0.0341442	0.120059	0.132588	0.07419	0.147888	0.130144	0.158288	0.149031	0.151008	0.104085	0.111468	0.00836969	0.1474	0.164812	0.112131	0.163368	0.148309	0.0937781	-0.0510557	0.132007	0.173408	0.159489	0.122411	-0.000199518	-0.0471599	0.180291	0.0745446	0.121643	0.0177032	0.0975772	0.166102	0.108661	0.0178897	-0.0200859	0.138508	0.141628	0.115982	0.125984	0.103854	-0.0202556	0.14338	0.108011	0.162799	0.105586	0.0664302	0.143711	-0.0795854	0.112963	0.0944335	0.0350861	0.169444	0.0430487	0.158665	0.174615	0.0358239	0.130558	0.0751993	0.0926901	0.184386	-0.0135493	0.135269	0.14024	0.0314875	0.0723437	0.187833	0.0392135	0.119057	0.127196	0.0374183	-0.00569852	0.120491	0.139016	0.14711	0.0363529	0.133788	0.12868	0.134187	0.0952132	0.114793	0.132918	-0.0181142	0.157997	0.153129	0.00751879	0.1478	0.124696	0.109329	-0.00232007	-0.0483929	0.0477835	0.0746779	0.0788586	0.116959	0.152599	0.0987545	0.0374576	0.0191781	0.118692	0.150597	0.118742	0.142172	0.100208	0.122162	0.125389	0.125726	-0.00460192	-0.119089	0.0230217	0.0680678	0.0571981	0.0653824	-0.130444	0.0534599	0.0460259	0.112268	-0.106588	-0.111045	-0.114058	-0.00202941	0.0699836	-0.00394836	0.106113	0.0560277	0.126074	0.111143	-0.0379395	-0.0116678	-0.129124	-0.117236	0.101936	0.116101	-0.135212	0.12664	0.0778491	-0.112647	0.0997324	-0.131703	-0.120194	-0.0579057	0.0985093	0.151699	0.0633417	-0.139807	0.050091	-0.0148889	0.0363373	0.145254	0.139825	0.195214	0.0823907	-0.137095	0.15888	-0.106139	0.146355	-0.0600686	0.146353	0.037305	0.0853242	0.0326584	0.129514	0.0269916	-0.142117	0.0696734	0.053344	0.0641229	-0.0650276	-0.0648693	0.0571222	0.140963	0.166615	0.0792992	0.131979	-0.00791976	0.168154	0.0110037	0.0475194	0.00684762	0.0120103	0.187419	0.0207311	0.17208	0.0274132	0.157491	0.145553	0.138535	0.130951	0.12597	0.146122	0.132426	0.0737098	0.106294	0.00819367	0.125617	0.121486	0.0780686	0.176253	-0.012318	0.0258206	-0.00288605	0.132188	0.0411314	0.140842	0.124017	0.106157	0.00183008	0.152636	0.200429	0.141761	0.0857723	0.0394076	0.150116	-0.0284149	0.130989	0.119544	0.155294	-0.0224899	0.148293	0.113687	0.0583355	0.0250493	0.0256354	0.0714804	0.0737798	0.146211	0.0685657	0.162526	0.100033	0.143304	0.154134	0.141744	0.140436	-0.112424	0.012122	0.189602	0.123936	0.154915	-0.0587428	0.0819389	0.162686	0.127109	0.0361397	0.0703565	0.152563	0.0191778	0.140089	0.12778	0.156487	0.0989729	0.148567	0.112551	0.133221	0.122665	0.0460419	-0.0720981	0.125856	0.108259	0.0173393	0.10842	0.147931	0.172157	0.126384	0.0848798	0.149914	0.164698	0.105565	0.126457	0.0627572	0.133275	0.116798	0.13607	-0.01053	0.075212	-0.077279	0.165515	0.164621	0.0527097	0.0188162	0.0762168	0.0321721	0.0125498	0.167471	0.140741	0.16311	-0.00134158	0.00451817	0.0263945	0.0159993	0.0624584	0.0241946	0.0252798	0.0775065	0.0146382	0.144689	0.136517	0.0860542	0.114567	0.141757	0.142533	0.163237	0.0994503	0.0229578	0.0800634	0.16048	0.11094	0.162754	0.0810943	0.158536	0.144016	0.140315	0.137513	0.125601	0.154353	-0.072644	0.123469	-0.000268268	0.137177	-0.0328338	0.13481	0.128486	-0.030927	0.154183	0.11391	-0.0128836	0.160207	0.0195162	0.155852	0.0445874	0.161061	0.0419601	0.161842	0.157467	0.156064	-0.00872245	0.172016	0.0979715	0.1412	0.125492	0.176767	0.156131	0.138329	0.108183	0.15633	0.178422	0.170667	0.017831	0.0535801	0.0657678	-0.00699596	-0.0786582	0.0619734	-0.0429894	0.12101	0.0958009	0.119414	0.138355	0.0432024	0.150791	0.00424073	0.172177	0.138167	-0.0580215	0.1074	0.123434	0.0328794	0.133964	0.0255633	-0.0758054	0.0861544	0.145524	0.13279	0.132185	0.144516	0.139479	0.125551	0.144529	0.0811064	0.125505	0.0722317	0.152015	0.143655	0.115157	0.106073	0.118704	0.0855224	0.150021	0.124041	0.10398	0.102327	0.128362	0.16466	0.0112954	0.608337	0.0392255	0.115977	0.087144	0.151111	0.136654	-0.0135708	0.0139145	0.177682	0.156987	0.0289863	0.0978464	0.107089	0.0775723	0.0868568	0.119047	0.092032	0.296174	0.13111	0.162089	0.130132	0.136913	0.0481739	0.106001	0.124376	0.146624	0.156676	0.129033	0.093943	0.111474	0.114813	0.127491	0.133663	0.122773	-0.0731948	-0.0188444	0.0130259	0.164216	0.121636	0.0897367	0.126281	0.0376934	0.118635	0.00392045	0.166187	0.144808	0.0557933	0.11389	0.137251	-0.0127404	0.131545	-0.0107284	-0.0223451	0.140856	0.0940525	0.173581	0.120262	-0.0349826	0.0965514	0.00523533	0.174152	-0.0327022	-0.0437897	0.104498	0.121373	0.111723	-0.00886231	0.105391	0.146133	-0.0220706	0.0125681	0.00102664	0.00105487	0.117665	0.0183342	0.140186	0.175055	0.0980285	0.140699	0.0691016	0.119889	0.124178	0.141424	0.112775	0.120042	0.155095	0.153576	0.184916	0.172765	0.0142889	0.070052	0.0964012	0.0883008	0.165752	-0.0223718	0.149075	0.145572	-0.08649	-0.0702353	0.0679753	0.134861	0.143544	0.0845795	0.13053	0.0147747	0.145637	0.101754	0.157968	0.0272028	0.086989	0.0600833	0.202641	0.101454	0.0358974	-0.0481913	0.0574309	-0.0901829	-0.0435161	0.00891137	0.120169	-0.00338219	0.109308	0.144291	0.000665691	0.0177261	0.0288889	0.133228	0.134757	0.135141	0.0550138	0.219647	0.188218	-0.00137709	0.100226	0.119949	0.157363	-0.0437898	-0.0743209	0.149656	-0.0642835	-0.0638285	-0.250352	0.106684	0.115536	0.122931	0.132647	0.146529	0.0593425	0.114397	0.0534093	-0.026917	0.163324	0.100536	0.030115	0.092114	0.114023	0.083514	0.159328	0.160988	0.108926	0.162048	0.171095	0.168214	0.0264928	0.0526573	0.15676	0.119258	-0.053891	0.143222	0.042475	0.140169	0.0821585	0.0339326	0.0990965	0.144922	0.102559	0.148299	0.186275	0.0936986	0.14608	0.139774	0.052546	0.0409331	0.168789	0.143228	0.154002	0.0972205	0.194841	0.122857	0.0239409	0.0604417	0.166238	0.0267128	0.158333	-0.0915161	0.199052	0.13407	-0.00658255	-0.087794	0.08211	0.145674	0.0834482	0.00259018	0.0194204	0.119693	0.114133	0.0649676	0.041537	0.0953844	-0.0364332	0.0488029	0.00971849	0.128028	0.162733	0.0788256	0.160515	0.0660493	0.0783259	0.0446782	-0.0297262	0.152997	-0.0883078	0.108637	0.136035	-0.112624	0.130868	0.0807895	-0.00224995	0.150085	0.157164	0.175972	0.0553712	0.164602	0.121156	0.109836	-0.0300752	0.124683	0.172103	0.12347	0.152251	0.0189934	0.105744	0.102179	0.165703	0.180798	0.120743	0.169526	0.129824	0.0663025	-0.168631	-0.068477	-0.0661843	0.520316	-0.0380003	0.0496706	0.280829	-0.0355995	0.0578288	0.174189	0.0288163	-0.0662698	0.217159	-0.0181565	0.0677909	-0.276094	0.0383548	-0.0433728	0.13254	-0.0463362	0.0643196	0.0995381	-0.0279974	-0.150119	0.209858	-0.0491834	0.201766	-0.0589023	0.05165	0.148202	-0.0544987	0.0562227	0.158292	0.00814527	-0.0485223	0.130924	-0.150128	0.35087	-0.31678	0.0707333	-0.0742801	-0.168845	0.0324189	-0.022511
ADHD_NTm	-0.00183896	-0.0191937	-0.0449549	-0.00473494	0.0032144	-0.0102461	0.0513274	0.0629179	-0.0150555	-0.020137	-0.0293856	0.00827865	-0.0374889	-0.0128924	-0.0184396	-0.0125454	0.136	0.0570633	-0.0266004	-0.00555531	-0.0393606	-0.0461251	0.00606466	-0.0561616	-0.0516166	-0.0395812	-0.0570588	-0.0219295	-0.0351079	-0.052954	-0.0174915	-0.0483482	0.0382692	-0.00672578	-0.0912803	-0.0455921	-0.039216	-0.0447227	-0.0521737	-0.0462466	-0.0498576	-0.0498243	-0.0291703	-0.00844649	-0.00646017	-0.0316146	-0.0237229	0.0247248	0.0152743	0.00731816	-0.00167381	0.000929004	-0.0167822	-0.0112167	-0.0189617	-0.0149713	0.0446507	-0.0987436	-0.0727707	-0.0198687	0.00691556	-0.0029116	-0.0236209	-0.0486026	0.009395	-0.00380972	-0.0794219	-0.0115347	-0.0132169	-0.0134024	-0.0109912	0.00500835	0.00885732	0.0194094	-0.0359139	-0.0339546	-0.01043	-0.00537527	0.0176691	0.015126	-0.0176657	-0.032309	-0.0303668	-0.0151819	0.0164695	0.021083	0.0365844	0.0251797	0.0132009	0.0290672	0.0151776	0.0498346	0.0157435	0.0308611	0.0304048	0.0399173	0.0479115	0.0362596	0.0434816	0.033447	0.0358027	0.00412884	0.0395035	0.0156617	0.0571534	0.0249482	0.0535213	0.0565378	0.0419549	0.0542573	0.0369715	-0.0134596	0.0449222	-0.0243388	0.0310486	0.0412615	0.0453621	-0.0416915	0.0053063	0.0378085	0.0336917	0.050822	0.0407281	0.0512359	0.0379739	-0.00445707	0.0454883	0.0188957	0.031888	0.0339663	0.0316141	0.0371791	0.047896	0.0420657	-0.0146045	0.0380384	0.0362226	0.043858	0.00874417	0.0518237	0.00472897	0.0193901	0.0210151	0.0570016	0.0097037	0.043101	0.041714	0.0304374	0.0537009	0.0330529	0.0248115	0.0495179	0.037065	0.0642148	0.0401679	0.0303805	0.0364211	0.0240649	0.04611	0.0420092	0.0284728	0.0298157	0.037003	0.0242556	0.0466351	0.0402456	0.0442682	0.0491956	0.033802	0.000840444	0.0338123	0.0457627	0.0281127	0.0267811	0.0360246	0.0440853	-0.0227506	0.0343679	0.0342883	-0.0206599	0.0385525	0.0464294	0.0531841	0.0302653	0.0377121	0.0380675	0.0419573	0.0378149	-0.0167128	0.0481619	0.0298562	0.0235762	0.0445662	0.0517058	0.0308406	0.0353848	-0.0150645	0.0454726	0.0322378	0.027004	0.0489068	0.037532	0.049371	0.0369195	0.0373899	0.0207881	0.0338828	0.00904075	0.0430849	0.0356885	0.026574	0.0536884	0.0513591	0.0485503	-0.0104126	0.0498254	0.0477035	0.0180854	0.0550276	0.0448736	-0.0281892	0.0310412	0.0297941	0.0293927	0.0175201	0.0460178	0.0317426	0.0399218	0.00434166	-0.00733289	0.0548981	0.038305	0.0329778	0.0317873	0.0480375	-0.0150534	0.0504223	0.0481381	0.0397988	0.0365223	0.0218491	0.0509747	-0.0230865	0.0459621	0.00932137	0.0286163	0.0317436	0.0392939	0.0390328	0.0457143	0.0484621	0.0201633	0.0212479	0.0403058	0.0422738	-0.000139732	0.0498949	0.0386474	-0.0266932	0.0279905	0.0335272	0.0375202	0.0286472	0.0370702	0.0206969	0.0400994	0.0261199	0.0512382	0.0341379	0.0321984	0.0480389	0.0454158	0.0473003	0.0342582	0.0360146	0.0452453	0.0350778	0.0491771	0.045804	0.017198	0.043696	0.0456683	0.0514599	0.0111515	-0.0420829	-0.0126218	-0.0255492	0.0339999	0.0450194	0.0425373	0.028825	0.0293679	0.0224771	0.0399626	0.0468049	0.0313856	0.052512	0.0489528	0.025919	0.0332487	0.0496984	0.0398265	-0.0669996	0.049576	0.0313865	0.0292757	0.0279254	-0.0669683	0.0151475	0.0222122	0.0190798	-0.0676733	-0.0676872	-0.0680478	0.0138925	0.0502346	0.0226169	0.0438334	0.00945711	0.0482732	0.0541469	-0.0101103	-0.00563816	-0.0605436	-0.0634326	0.0442235	0.04193	-0.0373277	0.0374538	0.0292741	-0.0564764	0.0514013	-0.0617426	-0.0549799	-0.0393071	0.0191494	0.0546959	0.024372	-0.061351	0.0296709	-0.0357886	0.0491034	0.0420478	0.0514055	0.0455264	0.0286033	-0.0606319	0.0486039	-0.0447918	0.0396013	-0.0247365	0.0311526	0.0240083	0.0436618	0.0326289	0.0380294	0.0208921	-0.0625937	0.0397801	0.0312389	0.0328195	-0.0122539	-0.0312114	0.0244316	0.0439033	0.0401161	0.0328354	0.0463081	-0.0232778	0.0486692	0.0430766	0.0160451	0.0379883	0.0451628	0.0248754	0.0308373	0.027982	0.0262486	0.0434494	0.0479881	0.0419678	0.0442365	0.0393526	0.0206029	0.0400933	0.0332148	0.0314598	0.0490409	0.0412779	0.0457467	0.0223247	0.0450673	0.00908569	0.0202905	0.0237001	0.0405141	0.0355552	0.0470853	0.0349828	0.0510223	-0.00895096	0.042219	0.0324154	0.046494	0.0418874	0.0442287	0.0441384	0.0158812	0.0472927	0.0245718	0.040449	-0.00217493	0.0533599	0.0413751	0.0163429	0.0159721	0.0280927	0.0165948	0.0306172	0.0430373	0.0316597	0.0461248	0.0407615	0.0466816	0.0519419	0.040856	0.0368093	-0.00205005	0.0266919	0.028195	0.0360735	0.0450332	-0.0553885	0.0362109	0.033755	0.0230625	-0.0257716	0.00988195	0.0505748	-0.032727	0.0277812	0.0397504	0.049944	0.0428495	0.0540383	0.0177611	0.0388679	0.0540581	-0.0173778	-0.0245859	0.0362856	0.0177818	0.0360618	0.0393143	0.0409208	0.0552613	0.0466708	0.0190903	0.0334764	0.0297482	0.0471745	0.0433544	0.0520887	0.0422208	0.0366887	0.0359267	-0.0154807	0.0237748	-0.0373915	0.0384242	0.0287686	0.026198	0.0516976	0.0383509	0.0399674	-0.0172521	0.0409833	0.0290073	0.0332202	0.0406325	0.0378774	0.0429152	0.0166056	0.00302946	0.0282545	0.0386103	0.0315832	0.0306941	0.0567937	0.0420908	0.0512225	0.0414232	0.0464767	0.0513035	0.0401111	0.054071	0.0444747	0.0768021	0.0436106	0.0516536	0.0457939	0.0350622	0.0233437	0.0338307	0.0402163	0.0431968	0.045798	0.0395782	-0.0341928	0.0353197	0.0408824	0.0458367	-0.0134396	0.04028	0.0351904	0.0201669	0.0499341	0.0523528	0.00541536	0.043555	-0.0176667	0.0466836	0.0493843	0.0386301	0.0301142	0.0496383	0.0346709	0.044208	-0.0207763	0.038805	0.025683	0.0310193	0.0406167	0.0480998	0.048365	0.0477095	0.0371935	0.0418229	0.044974	0.0484315	0.0428187	-0.0183005	0.016224	-0.0105051	-0.0393209	0.0172404	0.00639822	0.0496913	0.115287	0.0532151	0.0433599	0.0386564	0.0410669	-0.000452315	0.0420566	0.0529884	-0.00754256	0.11369	0.0667983	0.0450768	0.0362256	0.0464367	-0.029676	0.0399458	0.0476671	0.0520539	0.0495615	0.0551919	0.0438413	0.0487571	0.0476244	0.0208465	0.0518582	0.0323519	0.0483203	0.0381523	0.050969	0.0506509	0.0251938	0.0396311	0.0172614	0.0460314	0.0394094	0.0218689	0.0336158	0.0375401	0.0241336	-0.0681604	0.0230779	0.0460242	0.0319854	0.0445139	0.0369293	-0.0168581	0.034973	0.04528	0.0417036	-0.0164296	0.054213	0.0373694	0.0193022	0.0286012	0.0430899	0.0305705	-0.0294785	0.0378288	0.0480191	0.0544221	0.0500179	0.0238009	0.0618822	0.0492323	0.0416487	0.0534549	0.0295617	0.0455723	0.0458419	0.055641	0.0484669	0.0428927	0.0275205	-0.0445527	0.0348912	0.0305983	0.0381689	0.0417474	0.0313764	0.0394161	-0.0156343	0.0285869	-0.0369802	0.0423449	0.019823	-0.0288458	0.0409455	0.0132498	-0.0309287	0.040276	-0.0316424	-0.0106341	0.0383631	0.0458714	0.0303879	0.0354697	-0.0176177	0.0517068	-0.00897855	0.0395292	-0.0323782	-0.0202222	0.0382032	0.0384699	0.0443566	-0.0170445	0.0411996	0.0456819	-0.0163169	0.0152594	-0.0360022	0.0473676	0.0434378	0.0105945	0.0352213	0.0441367	0.037998	0.0215483	0.035122	0.0443168	0.054278	0.0442695	0.0255806	0.0262676	0.0444666	0.0308787	-0.0374766	0.0535148	-0.01659	0.0115264	0.0592353	0.0437743	0.0315983	-0.010328	0.0338678	0.0233859	-0.0377354	-0.0454084	0.0246207	0.0394503	0.0449906	0.0197446	0.0544707	-0.0359441	0.018419	0.0278361	0.0367698	0.0343519	0.0492863	0.037948	0.0298095	0.0250988	0.0252418	-0.00558749	0.0133916	-0.012947	-0.0181447	-0.0173356	0.042288	0.016272	0.0426038	0.0417149	-0.00367714	-0.0156736	0.0271238	0.0388594	0.0448789	0.0623984	0.0133076	0.0233113	0.0311602	-0.0286944	0.0394047	0.0093596	0.0592644	-0.0129033	-0.0180069	0.017098	-0.0194552	-0.0185458	0.0527805	0.0142206	0.0371968	0.0394573	0.0464442	0.0475713	0.00929151	0.0490895	0.0364812	-0.0262463	0.039802	0.0299665	0.0202236	0.0163402	0.0304404	0.0264014	0.0547558	0.0485869	0.0161047	0.0314157	0.0526445	0.0443375	0.044502	0.0138769	0.0533302	0.0460842	-0.0372553	0.0470668	-0.0204007	0.0484129	0.0419747	0.0434094	0.0279752	0.0480149	0.0485251	0.0457187	0.0473313	0.0688861	0.0536664	0.0210169	0.0265645	0.0492883	0.0260422	0.0396336	0.0464987	0.0496853	-0.00821011	0.0279711	-0.0148677	0.00485347	0.0305455	0.0299301	0.0326544	-0.0403953	0.0306545	0.0405156	-0.0022621	-0.0434384	0.00860144	0.0436177	0.0342095	-0.0221242	-0.00617843	0.0338637	0.0287208	0.010286	0.0494087	0.000638008	-0.00778478	0.0295064	0.0422797	0.0434961	0.0501773	0.0235898	0.0528191	0.0624303	0.0507426	0.0341419	-0.0197846	0.0418162	-0.0366406	0.051059	0.046032	-0.0346397	0.0485673	0.0385354	0.0422509	0.0505449	0.052301	0.0406791	0.0139556	0.0433048	0.0275278	0.032889	-0.0189565	0.0435512	0.0312334	0.0433281	0.0267259	0.0222277	0.035822	0.0577579	0.041254	0.0297652	0.0381828	0.0419389	0.0318126	0.0354462	0.0103511	-0.0755188	-0.0253854	-0.0380003	0.0394412	-0.00971373	-0.0108107	-0.0222506	-0.0119713	0.00021902	-0.0172403	-0.0097683	-0.00435662	0.0551513	0.0279029	-0.00883414	-0.10391	0.0327978	0.0681359	0.0389431	0.0113779	-0.0291445	0.0325398	0.000679098	-0.10269	0.0267798	0.0130129	0.0260233	-0.0035349	0.0394001	0.0259073	-0.0169102	-0.0099137	0.00999418	-0.00724475	-0.024072	0.0375422	-0.0396082	-0.0331891	-0.0459829	-0.0369473	-0.0114695	-0.00442212	0.00315159
ADHD_NTf	0.149989	0.0930515	0.0754903	0.0239778	0.00319775	0.117805	-0.00414083	0.134221	0.0802925	0.155461	0.0223975	0.105528	-0.0374166	-0.0238399	0.0794895	0.0908928	0.21922	-0.10208	-0.0556366	0.000137887	0.000106006	0.0505846	0.0758548	0.00944612	-0.020527	0.0424418	0.0376344	-0.015485	-0.0191526	0.124906	0.0966278	0.122597	-0.0120953	0.0906038	0.0853589	0.0830018	0.0907951	0.0594984	-0.0128448	0.0765296	0.066264	0.106682	0.163673	0.214988	0.180541	0.0759037	-0.015503	0.0844854	0.0623027	0.0742865	-0.0468043	0.164603	0.0371482	0.124355	0.166677	-0.10298	-0.10271	0.0917526	0.0627821	0.179454	-0.137915	0.0513435	-0.241933	-0.0251869	-0.195663	-0.225845	-0.0926004	-0.25086	-0.107331	-0.113366	-0.15007	-0.110941	-0.189307	-0.161609	-0.17321	0.00962653	-0.0853041	-0.163645	0.0199815	-0.196308	0.047062	0.0951613	0.0239506	-0.0219024	0.0514841	-0.0888736	-0.0609711	-0.08293	-0.0704192	-0.157005	-0.0772923	0.362589	0.159276	0.107139	0.0833454	0.207473	0.147187	0.31595	0.262307	0.00754881	0.300603	-0.0284346	0.325142	0.305285	0.365144	0.304479	0.362836	0.3759	0.128416	0.261414	0.301763	-0.0550515	0.329791	-0.262633	0.21022	0.349718	0.35934	-0.188545	-0.0257284	0.363998	0.341469	0.364936	0.355578	0.173345	0.217334	-0.0133741	0.112266	0.277405	0.108627	0.348445	0.337519	0.341187	0.361426	0.334746	-0.206865	0.352267	0.350475	0.357005	0.267538	0.311151	0.0358923	0.277635	0.28032	0.234125	0.0983396	0.358066	0.328751	0.346121	0.38677	0.301848	-0.00191718	0.382209	0.382725	0.00685834	0.329347	0.250385	0.338782	0.319519	0.381745	0.00649564	-0.066563	0.189063	0.082667	0.0110482	0.178338	0.33291	0.34653	0.383001	0.353231	-0.214766	0.302132	0.370138	0.289995	0.0525939	0.364833	0.28305	-0.155603	0.294627	0.274315	-0.149812	0.34674	0.278314	0.380828	-0.034227	0.376605	0.324254	0.380348	0.347826	-0.134707	0.350777	0.239663	0.0862082	0.349796	0.3858	0.00153627	0.122623	-0.150989	0.318264	0.321552	-0.00803633	0.371357	0.347562	0.363164	0.34193	0.333624	0.296178	0.336081	0.0521569	0.372105	0.361593	0.277672	0.187578	0.391881	0.230786	-0.119726	0.375311	0.374106	0.229055	0.367135	-0.0227044	-0.172323	0.280478	0.155757	0.0603642	-0.0507095	0.179987	0.342806	0.345506	0.00638902	0.0133635	0.37911	0.236667	0.274998	0.310502	0.190163	-0.054598	0.374744	0.352357	0.37232	0.248455	0.257617	0.380765	-0.101526	0.37518	0.218251	0.114482	0.340523	0.0324326	0.371975	0.358382	0.222985	0.311879	0.0826862	0.122392	0.362795	-0.197439	0.334018	0.340036	-0.0767592	-0.0311236	0.301189	0.00111013	-0.000689406	0.0156207	-0.0379521	0.0965493	0.252953	0.35515	0.361358	0.0327082	0.366527	0.36585	0.372566	0.273906	0.303286	0.376774	-0.0271655	0.301813	0.378317	-0.0319733	0.360967	0.371669	0.348054	-0.000498059	-0.126044	-0.188092	-0.000884763	0.122117	0.371932	0.334436	0.302128	-0.00037578	0.00410232	0.340672	0.369473	0.316248	0.374805	0.20725	0.140147	0.313068	0.355073	-0.0307277	0.21639	-0.00937257	0.267516	0.160856	0.171113	0.237667	0.107807	0.0697499	-0.0177722	0.203377	0.193551	0.201934	0.0323667	0.0119338	0.0704318	0.343991	0.140015	0.378866	0.328715	-0.0168214	-0.0515675	0.223544	0.242348	0.292251	0.231495	-0.316573	0.352576	0.00417616	0.23761	0.365112	0.189741	0.230518	-0.215075	0.0853129	0.369548	-0.0380578	0.241982	-0.00446158	-0.118159	-0.0206622	0.339881	0.363734	0.377047	-0.0329447	0.220132	0.363657	0.220418	0.366965	-0.15699	0.333984	-0.00842547	0.0319494	-0.0150026	0.290783	0.0546767	0.247723	0.0236248	-0.00318447	-0.0199939	-0.172315	-0.100661	0.0855065	0.377984	0.331498	0.0251899	0.276799	-0.092331	0.374914	-0.019245	-0.0596858	0.186832	-0.0133149	0.213485	-0.0446968	0.314794	-0.0622508	0.382039	0.378424	0.359933	0.342521	0.234847	0.184049	0.373853	-0.0182824	0.311325	0.00270121	0.337452	0.382281	0.201238	0.348776	-0.00140375	-0.0703023	-0.0648943	0.380148	-0.0118684	0.366983	0.282739	0.354383	-0.0617056	0.343427	0.337174	0.390721	0.318009	0.135474	0.377956	-0.0666564	0.380666	0.10251	0.361885	0.0439386	0.380146	0.236947	0.0602828	-0.168634	0.125721	0.258608	0.0641549	0.368314	0.0812532	0.35757	0.118257	0.376291	0.387003	0.31694	0.190134	-0.143891	-0.0674504	0.318676	0.339252	0.374948	-0.243007	0.0367986	0.295571	0.303459	-0.211134	0.222081	0.364568	-0.0593888	0.269018	0.309644	0.273754	0.288641	0.376794	0.320109	0.109371	0.34505	-0.0156666	-0.158155	0.32376	0.290673	-0.0204338	0.299747	0.371996	0.346576	0.365043	0.0458083	0.334344	0.344304	0.352172	0.372845	0.15357	0.354643	0.340105	0.353957	-0.0387589	0.216035	-0.177636	0.371725	0.203031	-0.0840543	-0.0112705	0.0405685	0.0418784	0.00138439	0.328066	0.0905841	0.301105	0.0577657	0.0248464	0.071487	-0.0729781	0.0119644	-0.00573394	0.0271068	0.204514	0.0039116	0.377772	0.359938	0.242893	0.182572	0.340587	0.356557	0.329508	0.355097	0.0220344	0.18799	0.350731	0.309512	0.367767	0.324574	0.262501	0.361832	0.371625	0.369123	0.373303	0.368032	-0.172577	0.318541	0.0783605	0.387385	-0.172753	0.355753	0.334013	-0.0266142	0.374708	0.357091	0.1692	0.368615	0.000589625	0.376765	0.0926751	0.367825	0.15651	0.346392	0.346902	0.368945	-0.00509746	0.317536	0.179356	0.29075	0.348007	0.35347	0.346489	0.373652	0.233044	0.354819	0.357242	0.376219	0.111028	-0.0239584	0.0726955	-0.100988	-0.303133	-0.0435993	0.00134383	0.319757	0.0808971	0.376083	0.343217	0.116253	0.341807	-0.0263231	0.333682	0.388415	-0.102042	0.190791	0.25523	0.122534	0.319924	0.0236863	-0.148177	0.159638	0.371157	0.350379	0.377688	0.348698	0.389976	0.36741	0.367642	0.171603	0.394341	0.284456	0.324982	0.354714	0.301283	0.288745	0.29543	0.214991	0.118024	0.259573	0.0826964	0.0185389	0.141353	0.355705	-0.0251769	0.0729949	-0.0183546	0.0953108	0.281761	0.351415	0.345797	-0.105541	0.0265947	0.352255	0.344003	-0.112892	0.369361	0.0530945	0.141035	-0.0126107	0.34013	0.000943652	0.12191	0.305618	0.371119	0.375926	0.279478	-0.0119231	0.135739	0.376293	0.371807	0.343605	0.272633	0.32462	0.274538	0.338636	0.356656	0.370035	0.301561	-0.282308	0.0340002	0.0076819	0.220459	0.349245	0.107151	0.0465086	0.0370981	0.097946	-0.103677	0.244918	0.12992	-0.0491188	0.174468	0.0861686	-0.119045	0.359071	-0.124213	-0.0361016	0.237093	0.182326	0.303867	0.35401	-0.0458313	0.302667	0.00150862	0.223007	-0.0958563	-0.0772111	0.338002	0.322785	0.198173	-0.064311	0.337741	0.372638	-0.0327639	-0.0138663	-0.131984	-0.0211718	0.33757	-0.0235702	0.305698	0.354884	0.10814	0.0660959	-0.0128834	0.344571	0.227799	0.359121	0.0922857	0.188216	0.381452	0.347109	0.071313	0.373442	-0.0300921	0.119182	0.284411	0.216965	0.178249	0.0256054	0.327757	0.347217	-0.18415	-0.304261	0.247916	0.262758	0.353593	0.105541	0.36079	-0.128098	0.325291	0.0161988	0.300814	-0.0168886	0.0585031	0.0889157	0.345119	0.04405	-0.0607844	-0.0292233	-0.0105521	-0.0180904	-0.140546	-0.0841449	0.36347	-0.0513278	0.172454	0.359864	-0.00519604	-0.0536106	0.0666379	0.377996	0.361109	0.0863442	-0.0185877	0.316113	0.331139	-0.128222	0.301924	0.000662131	0.379126	0.0516305	-0.311212	0.0581482	-0.13602	-0.0412198	-0.0253125	0.00636825	0.0869527	0.165629	0.236877	0.367954	-0.0248699	0.369642	0.268977	-0.173331	0.342566	0.3064	0.235099	0.10358	0.27777	-0.0227849	0.296993	0.324748	0.0605561	0.170693	0.32573	0.286447	0.010636	0.101104	0.374629	0.311448	-0.185665	0.304963	0.0206682	0.365339	0.329511	0.0566951	0.120686	0.356328	0.263222	0.344454	0.364162	0.139373	0.375846	0.120473	0.0652622	0.110826	0.288829	0.379516	0.217969	0.20955	0.107037	0.296645	-0.249361	0.0689621	0.112143	-0.0471472	0.322779	-0.208804	0.333886	0.374193	-0.17831	-0.254234	0.141413	0.37341	0.310771	0.00832938	0.0641668	0.198345	0.259575	-0.0111836	0.0343332	0.0580199	0.00136016	0.0986569	0.00628626	0.282984	0.360158	0.152634	0.33602	0.158189	0.114036	0.131028	0.00317209	0.357371	-0.238187	0.352016	0.245688	-0.243039	0.368818	0.152943	-0.0015483	0.372856	0.373637	0.287384	-0.0739997	0.363283	0.164835	0.086803	-0.255431	0.376065	0.28806	0.186566	0.299114	0.107699	0.216956	0.31214	0.384325	0.328533	0.161429	0.356645	0.278719	0.246507	-0.105847	-0.0623535	-0.263805	0.0496706	-0.00971373	0.275588	0.0748725	0.0565691	0.243745	0.0341336	0.00201624	0.128805	0.0729551	0.0594952	0.100322	-0.000549451	-0.110037	-0.310449	-0.108707	0.0186625	0.199823	-0.103222	-0.153302	-0.0314065	-0.11161	-0.211138	-0.0788367	0.10656	0.185083	-0.0744766	-0.0457462	0.168401	-0.0994158	0.0692094	0.082266	-0.0353248	0.0671528	0.180364	0.047853	-0.102945	-0.199923	0.026154	-0.0664642	-0.169358
Aggression	0.0936924	0.236501	0.274628	-0.14576	-0.204882	0.177786	-0.00594965	0.25184	0.01998	0.290882	0.22637	0.250026	0.207558	0.225252	0.164048	0.078635	0.13752	-0.116646	0.0393813	0.00450142	0.240561	0.142624	0.216331	0.228392	0.188403	0.21852	0.321238	0.144705	0.13265	0.307313	0.142175	0.304814	0.0405825	0.203372	0.207831	0.323625	0.212798	0.323037	0.188806	0.277263	0.273808	0.329658	0.227456	0.0814541	0.214348	0.2659	0.190108	0.192616	0.0547533	0.192064	0.103958	0.262772	0.0625801	0.258066	0.248908	-0.131767	0.123338	0.151507	0.124826	0.224347	-0.145814	-0.0695856	-0.0974542	-0.0533223	-0.191289	-0.149908	-0.00405416	-0.109021	-0.114034	-0.143284	-0.164426	-0.0679418	-0.119945	-0.146275	-0.109102	0.0768482	-0.125971	-0.162585	-0.0226554	-0.0820361	-0.00901117	-0.00810547	-0.0240448	-0.029311	0.0267237	-0.0316747	-0.00354834	-0.0127759	-0.0280303	0.0116383	0.064864	0.171333	0.154455	0.197751	0.16902	0.129032	0.17376	0.170401	0.163175	0.0744064	0.157306	0.0201297	0.11867	0.145395	0.143524	0.152895	0.154568	0.162378	0.139083	0.117928	0.137985	0.0195415	0.144473	-0.108354	0.111931	0.177433	0.157966	-0.083332	0.0181089	0.148816	0.143625	0.154634	0.164035	0.0898555	0.152719	-0.0251977	0.16475	0.110322	0.0826957	0.170494	0.148642	0.146616	0.176887	0.154873	-0.0821526	0.156219	0.146622	0.150838	0.0487104	0.164824	0.0813431	0.113542	0.13128	0.140834	0.0466771	0.154338	0.15097	0.153272	0.171415	0.131678	0.0985807	0.166246	0.157502	0.122844	0.15674	0.115884	0.160142	0.135459	0.153616	0.124576	0.103781	0.176966	0.135723	0.0865976	0.178081	0.168558	0.173497	0.168923	0.17534	-0.0517999	0.121046	0.181528	0.11917	0.0428137	0.161794	0.134335	-0.059307	0.138494	0.126498	-0.0693984	0.171717	0.156748	0.171503	0.112667	0.164042	0.161938	0.16653	0.153642	-0.0688167	0.142982	0.12223	0.0691879	0.146164	0.179304	0.0951574	0.109197	-0.0758423	0.132617	0.138036	0.095305	0.167149	0.145244	0.170425	0.160406	0.15678	0.111256	0.135891	0.0306879	0.158015	0.163446	0.114272	0.188926	0.167028	0.128919	-0.0528179	0.14892	0.181365	0.138228	0.151252	0.064556	-0.0674976	0.163755	0.0873733	0.097914	0.0654063	0.109189	0.148255	0.140078	0.0274923	-0.0254813	0.166285	0.157125	0.111744	0.126376	0.118423	-0.0321338	0.161694	0.138772	0.172618	0.121384	0.0714357	0.169118	-0.0862453	0.149337	0.0954587	0.0704008	0.166267	0.0690031	0.16415	0.170422	0.0905371	0.133022	0.114567	0.101304	0.175883	-0.0193612	0.149089	0.151425	0.0503524	0.128747	0.163723	0.11558	0.151169	0.160777	0.0721845	0.0664503	0.112731	0.151951	0.150819	0.113572	0.148809	0.147355	0.156945	0.119977	0.125133	0.157947	0.0459608	0.173415	0.169451	0.037228	0.155391	0.153799	0.150082	0.00647569	-0.0757229	0.0203	0.0268221	0.0877181	0.149243	0.159513	0.119126	0.107262	0.0546172	0.139362	0.169211	0.130111	0.168376	0.137113	0.124934	0.133259	0.150164	0.0650367	-0.000749545	0.11663	0.0919013	0.0908424	0.0946796	-0.00524938	0.0773922	0.0700586	0.125404	0.00538495	0.0017849	0.00050649	0.0281606	0.143491	0.0468824	0.134479	0.0515985	0.150404	0.143561	-0.0358453	-0.0381861	-0.00366398	0.00464614	0.128254	0.134913	-0.142844	0.144617	0.1183	0.00378049	0.134093	-0.0110699	0.00256928	-0.0912233	0.108321	0.161901	0.0996908	-0.00918157	0.103034	-0.058474	0.116039	0.145381	0.159852	0.188534	0.111387	-0.0082606	0.167706	0.0100981	0.154909	-0.0759222	0.148765	0.0851554	0.133457	0.0886449	0.12977	0.0624881	-0.0109532	0.115109	0.101631	0.106216	-0.0810796	-0.0687467	0.0962846	0.156311	0.152918	0.12566	0.141239	-0.0363717	0.176427	0.0930826	0.0863518	0.0567277	0.0990088	0.156402	0.0916515	0.160736	0.087076	0.170913	0.159165	0.15315	0.148217	0.14479	0.143763	0.147534	0.132095	0.122839	0.099741	0.136158	0.149535	0.102918	0.172182	-0.00214802	0.0434157	0.07237	0.150753	0.0746161	0.15602	0.12891	0.143627	-0.00780872	0.171008	0.178136	0.165552	0.109496	0.0788867	0.167522	-0.023373	0.156733	0.0984111	0.169771	-0.00047135	0.166033	0.132011	0.0359758	0.0446362	0.0819763	0.0931328	0.131844	0.16193	0.117132	0.168599	0.148539	0.165973	0.172402	0.14496	0.13559	-0.0960481	0.074478	0.165482	0.131031	0.169772	-0.107746	0.123461	0.151651	0.120994	-0.0154562	0.0832669	0.167769	-0.0224124	0.129419	0.134599	0.168383	0.125281	0.16676	0.124723	0.167885	0.146501	-0.000643803	-0.0901271	0.130928	0.114561	0.0857295	0.126099	0.162435	0.185789	0.152236	0.0784698	0.146847	0.165194	0.140104	0.155119	0.137627	0.150676	0.143926	0.150033	-0.0329557	0.0859882	-0.0925732	0.170622	0.146645	0.0870759	0.11351	0.147263	0.0992258	-0.00308702	0.158751	0.182009	0.158502	0.0782139	0.0701285	0.0962984	0.0664127	0.0546569	0.077083	0.0832342	0.100092	0.0648447	0.159131	0.150519	0.108041	0.175885	0.163827	0.159365	0.162268	0.136273	0.0828931	0.0795564	0.157291	0.140808	0.171691	0.113687	0.13792	0.154643	0.162708	0.152164	0.146951	0.171839	-0.0991897	0.133874	0.0783381	0.161684	-0.0537589	0.136416	0.148264	-0.00343985	0.165806	0.150742	0.0231076	0.166232	-0.00320086	0.167961	0.0925494	0.16494	0.0712348	0.167005	0.1416	0.166462	-0.0150495	0.163262	0.10211	0.135547	0.14181	0.178884	0.158204	0.164663	0.109466	0.164224	0.171391	0.179839	0.0766906	-2.27045e-05	0.092735	-0.0325752	-0.10255	0.0916116	-0.0208596	0.144479	0.0752172	0.147631	0.151938	0.058309	0.157494	-0.0124638	0.161863	0.160747	-0.0624977	0.0976681	0.173619	0.0637627	0.124807	0.101897	-0.0907169	0.0877935	0.165493	0.149596	0.160109	0.172089	0.158094	0.15142	0.160696	0.101774	0.158116	0.108562	0.150991	0.149684	0.135663	0.127527	0.119479	0.0966407	0.13838	0.14534	0.14388	0.138221	0.142232	0.163483	0.0615172	0.332188	0.0740517	0.152839	0.114453	0.16036	0.146102	-0.0480109	0.0794392	0.172455	0.15831	-0.0193266	0.138024	0.152688	0.0982271	0.118786	0.127988	0.127142	0.171423	0.132572	0.170894	0.153292	0.157505	0.0372868	0.15457	0.156149	0.159211	0.166747	0.115831	0.125272	0.127424	0.15161	0.15001	0.152275	0.127276	-0.102294	0.0300499	0.0720293	0.167408	0.141741	0.11762	0.130972	0.00500164	0.145975	-0.0435616	0.180176	0.15805	-0.00670532	0.14098	0.120542	-0.0543529	0.153477	-0.0626602	-0.0328459	0.147585	0.130188	0.1514	0.137838	-0.0470136	0.12517	-0.0121224	0.162259	-0.0568388	-0.0628254	0.129058	0.138765	0.140015	-0.0410856	0.130576	0.156847	-0.0415849	0.0330484	-0.0541549	0.0674827	0.138775	-0.0174134	0.134143	0.174727	0.093069	0.145105	0.123078	0.147967	0.164984	0.154157	0.13673	0.112628	0.169978	0.152281	0.0982407	0.174569	-0.0114078	0.0800487	0.131255	0.130818	0.176683	-0.020552	0.154406	0.150437	-0.104615	-0.102072	0.097168	0.148085	0.157656	0.0699333	0.154659	-0.0401405	0.139134	0.119768	0.144674	0.0887444	0.130256	0.0739391	0.17907	0.092078	0.0975884	-0.0626475	0.0956388	-0.0628399	-0.0564307	-0.0371845	0.14579	0.0231548	0.131081	0.153961	0.015149	-0.0212073	0.0661658	0.155453	0.152161	0.159477	0.0709773	0.186674	0.163433	-0.0395478	0.117104	0.074124	0.176634	-0.0293268	-0.0914906	0.0997467	-0.0793974	-0.043215	-0.122288	0.0703153	0.105275	0.120505	0.141453	0.160328	0.049881	0.150291	0.0894612	-0.0642446	0.160805	0.119736	0.0641744	0.0897681	0.12225	0.138951	0.17225	0.172267	0.0798726	0.160297	0.177406	0.159824	0.0953302	0.0660981	0.173576	0.140562	-0.107093	0.173946	0.00332696	0.160644	0.114625	0.091371	0.0917354	0.167004	0.12324	0.154566	0.177206	0.13591	0.163886	0.150076	0.0576875	0.0882156	0.140321	0.161276	0.140499	0.124906	0.127387	0.135086	-0.0292649	0.0504954	0.157572	0.0977403	0.153568	-0.10254	0.185076	0.158119	-0.0194742	-0.114395	0.0826371	0.167391	0.110967	-0.0449681	-0.0254826	0.131582	0.13579	0.0791221	0.0358176	0.0786107	-0.0245491	0.0702247	0.0724476	0.155467	0.176414	0.109021	0.167539	0.129171	0.151709	0.076067	-0.0332303	0.165308	-0.107939	0.134868	0.160375	-0.12423	0.15666	0.0938225	0.07872	0.168884	0.17281	0.172493	0.0893954	0.176539	0.135669	0.155846	-0.0558254	0.148145	0.152093	0.137546	0.147597	0.0431226	0.125588	0.139234	0.176133	0.165714	0.121558	0.167213	0.13422	0.0938331	-0.125535	-0.0606384	-0.0796122	0.280829	-0.0108107	0.0748725	0.18307	0.00310933	0.0837458	0.0962077	0.0128338	0.0243167	0.147855	0.0224185	0.0446093	-0.145779	-0.0244267	0.0408296	0.0575565	0.00595559	0.0827604	0.002051	-0.0116682	-0.0793111	0.0545331	-0.00311608	0.0944163	-0.0069025	0.0432996	0.0730267	-0.0245485	0.0635886	0.0590024	0.0347979	-0.0344743	0.0599134	-0.0469936	0.213453	-0.156853	0.00386261	-0.049127	-0.087063	-0.0082513	-0.0450956
Aggression_NTm	0.0369737	0.0397972	-0.0694073	0.0236913	-0.00275745	-0.066661	-0.059461	-0.0699261	0.0397456	0.0135423	-0.019643	0.0283875	-0.104063	-0.00343083	0.0156532	0.038836	-0.177449	-0.110891	-0.0353955	0.032257	-0.115	0.102264	-0.0190852	-0.0749213	0.0218994	-0.0251879	-0.0409076	-0.101753	0.0219974	-0.0020567	-0.00109537	-0.0196593	-0.0947314	-0.0130386	-0.082013	-0.0500288	-0.00496709	-0.0530562	-0.0952548	-0.0428081	-0.0749682	0.00841793	0.0208855	0.0935654	0.0106571	-0.0400786	-0.0226337	-0.0458561	-0.0411829	0.011231	-0.0373462	0.0307032	0.0291458	0.039825	0.0254933	-0.0335714	-0.0381709	0.00100577	-0.0320344	0.0577445	-0.0293641	-0.00525666	-0.186674	-0.0707117	-0.173708	-0.184618	-0.111278	-0.184729	-0.166287	-0.171771	-0.213019	-0.0288649	-0.162542	-0.115721	-0.174462	0.0448921	-0.129273	-0.2196	0.00757014	-0.15233	0.0327553	0.0764953	0.0222768	0.0108928	0.0143758	-0.0148531	-0.0573958	-0.0115378	-0.00884531	-0.0904933	0.0105916	0.120307	0.0421833	0.06467	0.0662285	0.059321	0.0642076	0.0648223	0.102086	0.0340565	0.108979	-0.00706651	0.107601	0.0882916	0.10614	0.0971437	0.134707	0.110603	0.0796326	0.0781653	0.114649	-0.0642688	0.0765005	-0.146036	0.078595	0.0921309	0.113025	-0.0919209	0.0178872	0.118101	0.0932921	0.100299	0.122469	0.0396007	0.0719547	0.015242	0.0345774	0.0928769	0.0219859	0.121737	0.114678	0.0989162	0.109368	0.110472	-0.131863	0.106528	0.115003	0.128457	0.0246435	0.0700055	0.0298671	0.057374	0.0980513	0.0669056	0.0328596	0.10925	0.114899	0.0916053	0.141485	0.0953601	0.0803666	0.147353	0.124833	-0.00308224	0.103379	0.0996201	0.128799	0.112561	0.102255	0.0285772	0.0313558	0.0691361	0.059539	0.0255322	0.0570844	0.119309	0.106872	0.128366	0.0769369	-0.102308	0.0770677	0.0998191	0.0774834	0.00565643	0.126488	0.108753	-0.0971443	0.0951225	0.0824069	-0.0954623	0.106789	0.0524768	0.114261	0.036597	0.133677	0.111626	0.1235	0.110233	-0.0969293	0.127394	0.0698229	0.0204708	0.121461	0.114184	-0.00738464	0.0439975	-0.107283	0.0917931	0.101807	-0.0023179	0.119941	0.137468	0.0966509	0.0703036	0.112029	0.102676	0.116491	0.0397002	0.096034	0.119545	0.0731835	0.0860709	0.125083	0.0524533	-0.0796526	0.114908	0.0995685	0.077164	0.104819	-0.00203561	-0.0564798	0.0681156	0.032507	0.0409872	0.0601128	0.060271	0.10467	0.144572	0.0118507	0.0114115	0.131685	0.0768721	0.0561205	0.109376	0.0471056	-0.0650568	0.123922	0.124003	0.125235	0.0734063	0.0502413	0.136599	-0.108729	0.135848	0.0893902	0.034886	0.118452	-0.00936874	0.102274	0.108565	0.057579	0.114449	0.0569012	0.0196451	0.110423	-0.0895163	0.0750199	0.114995	0.0186887	0.0545024	0.0912281	0.0343158	0.0496357	0.0510261	0.0372956	0.0405079	0.0629578	0.118626	0.133495	0.0423659	0.119349	0.12222	0.131429	0.128112	0.0964747	0.120079	-0.0300784	0.0992499	0.146241	0.00598573	0.108474	0.130662	0.102441	0.0113703	-0.0100082	-0.0837159	-0.0192993	0.0441926	0.13813	0.0920653	0.118681	0.0501107	0.00203256	0.123129	0.122725	0.117127	0.134206	0.0704598	0.050583	0.0763028	0.131518	-0.0143007	-0.0229124	0.0652253	0.0249689	0.068904	0.0687744	-0.0112717	0.0545441	0.0643781	0.0417308	-0.0253458	-0.0258194	-0.0235226	0.0359018	0.0707388	0.0552009	0.136688	0.0427	0.124535	0.092433	-0.0114437	-0.0782223	-0.0266758	-0.0216086	0.0885754	0.095926	-0.129092	0.116364	0.0283348	-0.035179	0.125741	-0.0390946	-0.0231375	-0.101653	0.0281497	0.115452	0.0138329	-0.0233267	0.0256633	-0.0706013	0.0433669	0.123193	0.0960229	0.103786	0.00590884	-0.0301719	0.129271	-0.0319731	0.110046	-0.072514	0.11077	0.0372136	0.0349212	0.022322	0.0736446	0.066254	-0.0157244	0.0216612	0.0165733	0.00743839	-0.120271	-0.0337334	0.030398	0.116599	0.100347	0.0302049	0.0770544	-0.0636512	0.122995	0.0327215	0.0576126	0.0712821	0.0359614	0.115855	0.0368046	0.125605	0.0659213	0.130454	0.122256	0.130426	0.106465	0.0692199	0.0733866	0.128697	0.0567667	0.104885	0.0377814	0.104849	0.129509	0.0684678	0.126295	0.00542206	-0.0401654	0.0647261	0.133148	0.00653054	0.118546	0.0839439	0.134959	0.0356837	0.11408	0.120952	0.13773	0.0971373	0.0472091	0.135892	0.00956056	0.125936	0.00621015	0.132003	-0.0207999	0.10624	0.0865615	-0.0284714	-0.0465881	0.0516295	0.106501	0.0512288	0.13034	0.0208554	0.128368	0.0594288	0.126731	0.130357	0.0906379	0.0565685	-0.11697	0.0580514	0.0799237	0.0918804	0.126709	-0.111207	0.0476043	0.109125	0.0786432	-0.102296	0.0734138	0.0833506	-0.0745648	0.0584012	0.0589894	0.0692575	0.109121	0.119492	0.115214	0.0723662	0.0784339	-0.0666425	-0.0954731	0.0966884	0.0883996	0.0229981	0.0832339	0.13605	0.0996586	0.135659	0.0193617	0.1049	0.124015	0.121441	0.13791	0.0488701	0.118552	0.125927	0.135655	-0.0732973	0.0758934	-0.0890128	0.137532	0.0673038	0.00747596	0.0212428	0.0781483	0.0303939	-0.0155792	0.1357	0.094051	0.11085	0.032649	0.0250705	0.0526591	0.0123825	0.0271498	0.0398069	0.0332704	0.039149	0.0133056	0.109925	0.133232	0.0627632	0.0782389	0.121255	0.122418	0.103752	0.104244	0.0185881	-0.0427741	0.0713564	0.0996176	0.123425	0.11525	0.0716515	0.134812	0.129181	0.110781	0.118757	0.137571	-0.121742	0.113977	0.0466363	0.126957	-0.0553748	0.081096	0.120407	-0.0118303	0.102492	0.110836	0.0566267	0.116335	-0.0235716	0.117951	0.0576294	0.0980752	0.0305401	0.0923198	0.0854948	0.120646	0.00535536	0.10387	0.0483805	0.0908521	0.119548	0.0815643	0.0919697	0.135974	0.0819825	0.099334	0.0753769	0.111884	0.0380536	-0.00794067	0.0430164	-0.0545179	-0.116681	0.0193999	-0.00704037	0.105249	-0.179437	0.119579	0.109763	0.017783	0.119013	-0.000125578	0.110603	0.117498	-0.0812138	-0.157136	0.0795976	0.0374283	0.0932465	0.047491	-0.0607275	0.0549749	0.119382	0.074809	0.135838	0.126746	0.128033	0.127957	0.117178	0.0255395	0.128689	0.115392	0.0793545	0.116096	0.0998228	0.0918961	0.107502	0.0667092	0.051576	0.0937289	0.0497161	0.0610771	0.0839823	0.113543	0.0315496	-0.0518724	-0.0115541	0.0600249	0.0935987	0.113646	0.117212	-0.098337	0.0169302	0.11517	0.100579	-0.091292	0.12418	0.0246271	0.0461122	0.00215802	0.113739	0.0142899	-0.00730268	0.0772477	0.112033	0.121087	0.0873872	0.0133536	0.0452888	0.132035	0.119452	0.109245	0.0778453	0.105488	0.0816903	0.107931	0.120948	0.115824	0.0965828	-0.0950998	-0.0272161	0.0180571	0.0488687	0.115015	0.0584759	0.0230692	-0.0516815	0.0777403	-0.0326694	0.0871594	0.0630343	-0.0506654	0.0579736	0.0514803	-0.0900992	0.132205	-0.0860536	-0.0653373	0.0957004	0.0403132	0.0538824	0.123368	-0.0731424	0.104478	-0.0430954	0.0973972	-0.05944	-0.0802271	0.125508	0.0975953	0.0499828	-0.0679311	0.106002	0.114615	-0.0392809	0.00245926	-0.0544803	-0.0283557	0.110896	-0.040899	0.0796948	0.145287	0.0316316	0.0496775	0.0590471	0.0844542	0.0616679	0.114206	0.0492244	0.0519097	0.137655	0.127014	-0.00960862	0.105804	0.0212124	0.0475525	0.0748328	0.0572091	0.0572721	0.00388766	0.144539	0.109457	-0.092627	-0.0824366	0.079397	0.0629847	0.12388	0.0261865	0.114131	-0.0817616	0.0942918	-0.00124369	0.0766735	0.00131501	0.0317386	-0.0302426	0.0808409	-0.0229014	0.0377045	-0.0269457	0.0420944	-0.0356502	-0.0547314	0.0173666	0.133243	-0.0274461	0.0533207	0.109946	-0.00556902	-0.0809752	0.0171097	0.140842	0.106464	0.00281539	0.00508551	0.0746471	0.0844918	-0.0684056	0.0798694	0.0164524	0.12	0.0150925	-0.10294	0.028674	-0.111172	-0.0389038	0.0263459	0.0115482	0.00716487	0.0481329	0.0799199	0.124464	-0.0323643	0.126773	0.0640993	-0.0842138	0.116882	0.11145	0.0818324	0.0241136	0.123569	0.074071	0.0946787	0.0917977	0.0589194	0.0601485	0.0979278	0.0692814	0.0150832	0.00646144	0.10784	0.100157	-0.136851	0.106716	-0.028226	0.121245	0.0745987	0.0239764	0.0631657	0.118905	0.0655174	0.122416	0.0816439	0.0311335	0.119916	0.0509162	0.052399	0.00829532	0.0915823	0.128436	0.0696599	0.0705124	0.0105919	0.0894893	-0.103153	-0.0105015	0.0651099	0.00389397	0.097469	-0.0870131	0.108196	0.131173	-0.111036	-0.129839	0.0582782	0.143584	0.107732	0.0012776	-0.0077449	0.077948	0.117682	0.048595	-0.0819398	0.0126528	0.00639778	0.0309505	-0.00982553	0.0893813	0.129838	0.042352	0.0923305	0.0203524	0.108783	0.0514954	0.017147	0.127519	-0.0915197	0.109254	0.0699572	-0.0969256	0.128216	0.0417102	0.0216512	0.119537	0.123526	0.0882693	0.0185	0.123622	0.0669401	0.0472192	-0.107438	0.13547	0.122708	0.0919211	0.129235	0.0278564	0.0996775	0.0796005	0.121478	0.0974472	0.0401261	0.10548	0.0840547	0.0765008	-0.121277	0.101206	0.0327614	-0.0355995	-0.0222506	0.0565691	0.00310933	0.114678	0.10965	-0.0639443	0.0236704	0.0281239	0.104594	-0.0659316	-0.0343954	-0.0704578	0.0425892	0.0112157	-0.0335669	-0.013533	0.0798237	-0.0899815	-0.00824918	-0.0310959	-0.034827	-0.0310864	-0.0329217	0.00696599	0.0221856	-0.0947571	0.00228308	-0.00637551	0.0778836	0.028935	-0.044871	0.055903	-0.0078829	-0.0366768	0.0148068	-0.00228388	0.0552987	0.00678475	-0.042814	-0.0136808
Aggression_NTf	0.162815	0.148184	0.0494645	-0.00115993	-0.0426869	0.068084	-0.0349733	0.126413	0.0778012	0.180474	0.0458492	0.15648	-0.0736201	0.0265946	0.104456	0.110589	0.108582	-0.155914	-0.0763396	0.0276772	-0.0432938	0.112551	0.094589	-0.0213477	0.0256559	0.0486035	0.0406883	-0.0669428	0.0241838	0.138997	0.0898907	0.122683	-0.0600091	0.105692	0.00439892	0.076827	0.0958403	0.0539996	-0.0646175	0.0642716	0.0325668	0.13669	0.173676	0.243645	0.18875	0.0750222	0.00729459	0.0807896	0.0338055	0.106405	-0.0382367	0.204014	0.0493553	0.176524	0.19617	-0.138195	-0.0539055	0.0600731	0.0198086	0.22274	-0.139702	0.0229424	-0.321113	-0.092175	-0.278575	-0.308851	-0.170781	-0.328187	-0.205752	-0.199605	-0.256502	-0.114042	-0.258956	-0.209855	-0.27033	0.0447246	-0.152619	-0.271027	0.0288357	-0.253667	0.0553017	0.107951	0.0119821	-0.0214307	0.062037	-0.0706286	-0.0665811	-0.0563665	-0.0541666	-0.171333	-0.0486218	0.391432	0.173495	0.156606	0.129602	0.220849	0.177792	0.314182	0.298607	0.0393011	0.332086	-0.0219027	0.345209	0.311153	0.379718	0.322219	0.400691	0.395492	0.170305	0.280161	0.326376	-0.0831693	0.331018	-0.314223	0.237134	0.362114	0.378879	-0.225535	-0.00575799	0.382348	0.345722	0.377245	0.382122	0.183394	0.243866	4.25394e-05	0.129864	0.289991	0.119064	0.377602	0.359187	0.353914	0.384316	0.359797	-0.25612	0.370392	0.370279	0.387175	0.23779	0.315452	0.0622683	0.265244	0.301879	0.249809	0.0982043	0.372634	0.357545	0.35498	0.423859	0.319362	0.0677595	0.423053	0.40288	0.0292079	0.349031	0.281256	0.374062	0.341713	0.387731	0.0436361	-0.0147322	0.21335	0.124207	0.032776	0.199236	0.369129	0.369885	0.410887	0.351394	-0.239762	0.302797	0.382996	0.292756	0.0548789	0.391562	0.316004	-0.197766	0.314247	0.288137	-0.187207	0.368976	0.278322	0.40134	0.0127547	0.404612	0.353164	0.4016	0.366597	-0.182508	0.380188	0.249938	0.0946244	0.376341	0.406409	0.0103994	0.148326	-0.195581	0.332604	0.338228	0.00577415	0.395502	0.385	0.373958	0.332493	0.358198	0.312745	0.356832	0.0699293	0.376963	0.385799	0.280842	0.234607	0.415925	0.234513	-0.156195	0.394576	0.385047	0.249483	0.381091	-0.00744009	-0.183762	0.287814	0.15698	0.0993006	0.00853691	0.204525	0.361314	0.386235	0.0152001	0.0147524	0.410962	0.257894	0.270241	0.335646	0.203301	-0.0953725	0.401542	0.379948	0.398223	0.261247	0.243637	0.414701	-0.170695	0.404357	0.239525	0.121743	0.367909	0.0340187	0.381024	0.380768	0.226275	0.335155	0.112558	0.12881	0.385078	-0.214469	0.334747	0.364385	-0.0567268	0.0257773	0.323074	0.0346385	0.0514749	0.0688208	0.00566403	0.11005	0.256396	0.383786	0.393485	0.0616316	0.390823	0.390441	0.402884	0.317893	0.32055	0.396338	-0.0368758	0.329229	0.419479	-0.0155809	0.378514	0.399461	0.360953	0.0116857	-0.120024	-0.20218	-0.0153737	0.143054	0.403986	0.346313	0.330497	0.0423349	0.0108485	0.368878	0.395443	0.343539	0.408948	0.230444	0.161044	0.312709	0.390164	-0.0257503	0.0917706	0.0516725	0.234148	0.183526	0.191613	0.114741	0.127844	0.109267	0.0307646	0.0815172	0.0734011	0.0808124	0.0527346	0.0776077	0.0965025	0.38132	0.144864	0.402269	0.341526	-0.0281524	-0.0960111	0.095691	0.11345	0.307132	0.267773	-0.356789	0.372529	0.0361062	0.10404	0.391297	0.0611146	0.106954	-0.253062	0.0978613	0.394938	-0.0088084	0.110302	0.0244507	-0.151791	0.0295631	0.373709	0.372656	0.392719	-0.00676964	0.0895668	0.398584	0.0991744	0.382112	-0.183915	0.354926	0.0274258	0.0676795	0.0139581	0.297477	0.0960143	0.11946	0.0493489	0.020247	0.00308445	-0.225335	-0.117842	0.0955117	0.395901	0.352851	0.0541307	0.292104	-0.123336	0.403049	0.0182357	0.00226368	0.203515	0.0253905	0.272435	-0.00125212	0.353474	0.00697779	0.41021	0.402766	0.391646	0.361075	0.249969	0.210583	0.399555	0.0392538	0.329378	0.039653	0.355377	0.406577	0.21285	0.386437	0.0049039	-0.0743017	-0.000998715	0.40726	0.00962948	0.39053	0.296696	0.389813	-0.0225607	0.367575	0.372037	0.421106	0.331177	0.153326	0.410482	-0.0381964	0.4043	0.102599	0.394585	0.012245	0.394229	0.264628	0.0381615	-0.155181	0.138807	0.281524	0.0959598	0.398651	0.0878687	0.392825	0.150106	0.402473	0.416823	0.331249	0.210064	-0.204263	-0.00380973	0.325554	0.345186	0.40248	-0.286198	0.0780642	0.328876	0.304694	-0.236428	0.227778	0.364965	-0.107495	0.267395	0.300568	0.28675	0.318809	0.40176	0.338403	0.156014	0.345291	-0.0595944	-0.202076	0.337594	0.29707	0.00928975	0.308195	0.404952	0.366975	0.399185	0.0631634	0.352888	0.373164	0.376806	0.40482	0.168063	0.378316	0.368021	0.388243	-0.087705	0.231922	-0.218403	0.407061	0.227309	-0.0475681	0.0183123	0.0999349	0.0643711	-0.015325	0.376132	0.152979	0.333185	0.0745622	0.0452986	0.103654	-0.0443473	0.0351404	0.0318086	0.0556703	0.198115	0.020398	0.396974	0.393749	0.253835	0.21165	0.371512	0.387328	0.351879	0.368734	0.0432459	0.148991	0.345618	0.331632	0.396293	0.344888	0.27276	0.393521	0.397726	0.384526	0.393096	0.402445	-0.235485	0.345121	0.100674	0.409977	-0.175696	0.352916	0.360405	-0.0252981	0.387034	0.375165	0.165551	0.390943	-0.0206115	0.398561	0.13031	0.374988	0.152027	0.359471	0.350764	0.393814	-0.00886532	0.343991	0.187163	0.308513	0.373045	0.357442	0.358814	0.406979	0.258507	0.36675	0.355679	0.395732	0.123579	-0.0214566	0.0937277	-0.117677	-0.332848	-0.0112106	-0.00691995	0.344089	-0.011302	0.397813	0.364589	0.118289	0.37102	-0.0174684	0.362791	0.407319	-0.142792	0.0861421	0.280767	0.137596	0.334619	0.0645666	-0.171863	0.183329	0.394143	0.34729	0.410165	0.38498	0.412782	0.396164	0.390332	0.158973	0.41738	0.312594	0.333517	0.376925	0.326858	0.310779	0.319487	0.232061	0.144902	0.289202	0.117052	0.0698064	0.188896	0.377742	0.00887027	0.0599914	-0.0145356	0.138254	0.296441	0.375487	0.369611	-0.155472	0.0398445	0.381174	0.360456	-0.151168	0.393675	0.0747379	0.150311	0.00557784	0.364618	0.0254634	0.107653	0.311114	0.391379	0.40069	0.302114	0.0159861	0.162662	0.405163	0.39307	0.370613	0.284994	0.343379	0.291486	0.360699	0.383362	0.388017	0.316787	-0.302571	0.0131948	0.0253639	0.228016	0.370378	0.139133	0.0764437	-0.0105782	0.146947	-0.111784	0.275155	0.15965	-0.0752986	0.195159	0.119066	-0.164821	0.390113	-0.164465	-0.0800072	0.273342	0.18781	0.294977	0.377571	-0.0967528	0.329445	-0.0320089	0.2691	-0.129028	-0.126257	0.366463	0.336521	0.208305	-0.102161	0.353171	0.392176	-0.0595283	-0.00386675	-0.147802	-0.0247717	0.358956	-0.037036	0.31339	0.40404	0.128142	0.103627	0.0462085	0.344223	0.24263	0.380525	0.120407	0.1996	0.415203	0.377604	0.052506	0.392608	-0.00996787	0.132516	0.296342	0.224132	0.198551	0.0158872	0.37617	0.359999	-0.226257	-0.309533	0.255824	0.267675	0.383774	0.114511	0.384089	-0.164252	0.331689	0.0271851	0.310244	-0.00330088	0.0885946	0.0631097	0.347502	0.034711	-0.0130152	-0.0451424	0.0271702	-0.0548631	-0.154902	-0.0511839	0.393912	-0.0554226	0.19144	0.377382	-0.0116796	-0.100652	0.0713623	0.410126	0.375529	0.0995214	-0.00325172	0.320519	0.339642	-0.154503	0.307022	0.030303	0.406605	0.0395253	-0.319838	0.0883061	-0.194689	-0.0746879	-0.00831381	0.0310567	0.0955534	0.185263	0.264399	0.396376	-0.0336172	0.395055	0.263882	-0.200562	0.371472	0.329147	0.243126	0.108674	0.319139	0.0465661	0.325179	0.341441	0.106707	0.196491	0.349827	0.297311	0.0310578	0.0881437	0.391876	0.332661	-0.253014	0.333144	-0.00655368	0.391102	0.321763	0.07377	0.156739	0.382476	0.271065	0.377539	0.367315	0.158277	0.401104	0.144262	0.102052	0.107335	0.310181	0.403622	0.247025	0.233667	0.105342	0.306972	-0.261335	0.0511439	0.157003	-0.0274848	0.339068	-0.243121	0.358096	0.400666	-0.215555	-0.307847	0.157854	0.41165	0.329433	0.00406662	0.0471427	0.227134	0.298461	0.0339244	-0.00922867	0.0611208	-0.00155661	0.110105	0.00827106	0.301796	0.396624	0.156909	0.352784	0.156978	0.183138	0.150047	0.0048878	0.388671	-0.265427	0.370787	0.261478	-0.274705	0.397646	0.165946	0.0223629	0.397261	0.402444	0.31015	-0.0371943	0.391631	0.190686	0.114828	-0.277913	0.406154	0.333943	0.232793	0.341716	0.109213	0.25612	0.320051	0.405203	0.344829	0.175033	0.374919	0.292735	0.257649	-0.180303	-0.0112331	-0.187356	0.0578288	-0.0119713	0.243745	0.0837458	0.10965	0.258397	-0.000397487	0.0151467	0.0965022	0.152489	0.0140986	0.0697422	-0.0908584	-0.0870138	-0.224481	-0.0574303	0.0115369	0.215341	-0.137647	-0.110483	-0.0649568	-0.121837	-0.17882	-0.0508168	0.0861835	0.157993	-0.0889616	-0.0283667	0.116375	0.00158041	0.0745909	0.0205723	0.0215155	0.038307	0.130247	-0.00903725	-0.0862356	-0.133849	-0.00185262	-0.075936	-0.134019
Autism	0.0443895	0.108167	0.198255	-0.0834673	-0.0984442	0.146126	0.0233284	0.175033	-0.00563234	0.158208	0.133776	0.116741	0.170341	0.11242	0.0861897	0.0288522	0.185206	-0.00791913	0.0367034	-0.0158323	0.200449	0.014114	0.128421	0.171011	0.0857847	0.137233	0.19712	0.13702	0.0568134	0.178672	0.0847198	0.186649	0.0707384	0.123723	0.179598	0.209816	0.12705	0.206922	0.159355	0.180746	0.199684	0.178875	0.124835	0.0105555	0.124733	0.172856	0.110886	0.13103	0.0591519	0.0949265	0.0695801	0.131593	0.0174513	0.120581	0.133865	-0.0550563	0.0651733	0.102428	0.102566	0.102597	-0.0676788	-0.0213351	0.0533964	0.0280523	0.001771	0.0259698	0.0755492	0.0416612	0.0486485	0.0445972	0.0570027	-0.0297827	0.0273441	-0.0153947	0.0507198	0.0163392	0.0253515	0.058517	-0.0140877	0.0344688	-0.0141632	-0.0362452	-0.0192776	-0.0219685	0.00823687	-0.0200367	0.0231168	-0.0122493	-0.0179868	0.0367693	0.00483643	0.0385634	0.0617162	0.054979	0.0353106	0.0387358	0.0425495	0.0713025	0.0335206	0.00213766	0.0343097	0.00922404	0.0200232	0.0465223	0.0331602	0.0426715	0.0206873	0.0413056	0.0158948	0.0267391	0.018662	0.0480682	0.0515094	0.0173486	0.022459	0.0605734	0.037036	0.00614304	-0.0092284	0.0316981	0.0432241	0.044188	0.0340663	0.0279448	0.0445672	-0.0210718	0.0539017	0.0229256	0.0324835	0.0388341	0.0318337	0.0411958	0.0490078	0.0354719	0.0257453	0.0424168	0.0315397	0.0238232	0.0453917	0.0604327	0.0224541	0.0474813	0.0300417	0.0381991	0.00871422	0.0376266	0.029923	0.0524572	0.026604	0.0323061	-0.0158705	0.0207723	0.0343152	0.0425237	0.0401382	0.0157919	0.027359	0.0267998	0.0450752	0.0267238	0.00848486	0.0524424	0.0237509	0.0150387	0.0548534	0.0372163	0.047794	0.0347779	0.0716043	0.0133484	0.0383611	0.0586802	0.0369937	0.016817	0.0331659	0.0189506	0.0204468	0.0340119	0.0339404	0.0171207	0.0485985	0.0657041	0.0442577	0.0124733	0.0301731	0.0375786	0.0375386	0.0372812	0.0171867	0.0184983	0.0358385	0.0250981	0.0250886	0.0491766	0.0395992	0.0309331	0.020593	0.0346103	0.0335307	0.0358533	0.0377971	0.0157783	0.0535155	0.0652059	0.0359009	0.0195176	0.0235655	-0.00803582	0.0508888	0.0386157	0.0367007	0.0421798	0.0369516	0.0440737	0.0135465	0.0337365	0.0584495	0.0406835	0.0384482	0.0144446	-0.0109909	0.0623746	0.0330045	0.0214181	-0.0236804	0.0254688	0.0407977	0.00714859	0.0037786	-0.0149767	0.0293951	0.0443393	0.0456843	0.0224947	0.0388447	0.0236189	0.0331757	0.0195629	0.0389763	0.033027	0.0307079	0.0284648	0.0227132	0.0196252	0.0125965	0.0169602	0.0383415	0.0324165	0.0504966	0.0468931	0.0217149	0.0239617	0.0182845	0.0413116	0.0495157	0.022192	0.0539644	0.03199	0.00183725	0.00780137	0.0505008	0.0167226	0.0265002	0.030614	-0.00383922	0.00471924	0.0399455	0.0298937	0.0240141	0.0158513	0.0300115	0.027589	0.0261524	0.000425416	0.0279009	0.034652	0.0254425	0.0443601	0.0235026	0.00297485	0.0402962	0.0249683	0.0365252	-0.00696774	-0.035373	0.0403909	0.0312984	0.0205433	0.0180971	0.0491803	0.0112408	0.00447605	0.0168492	0.0207422	0.0370053	0.019201	0.0285572	0.0325314	0.0367262	0.0463929	0.020226	0.0218829	0.0467846	-0.00732171	0.0544064	0.0103594	0.0140536	0.0398168	0.00928947	-0.0066498	0.0209117	0.0497434	0.0470613	0.0461326	-0.0107605	0.00503194	-0.0126172	0.00920352	0.0131717	0.0283858	0.0376263	-0.00903475	0.0294766	0.0474362	0.0510941	0.0303862	0.0209284	-0.0163724	0.0296219	0.0260148	0.0581044	0.0174363	0.0480479	0.0481444	0.00456115	0.0369076	0.0379053	0.0224765	0.0452283	0.0189847	0.0124152	0.0059961	0.0243206	0.0485527	0.0606172	0.0332142	0.0470014	0.0317334	0.0545523	0.0404857	-0.00301128	0.0345113	0.0045018	0.0294063	0.0127675	0.0432761	-0.0138424	0.0405196	0.0296582	0.0245011	0.0302152	0.0214683	-0.0168764	0.027378	0.0372521	0.0424168	0.0299512	0.0421498	0.0180692	0.0411508	0.00390743	-0.013409	-0.00480513	0.00453447	0.0210496	-0.000194529	0.0289115	-0.0218816	0.035406	0.0343841	0.0248044	0.0351444	0.0432868	0.0374924	0.0256943	0.0086253	0.0228835	0.00498639	0.0312038	0.0254128	0.0232125	0.0349743	-0.00676163	0.0304223	-0.0285427	0.024785	0.018456	0.0338481	0.0352889	0.0139551	-0.0329185	0.0404516	0.0426414	0.0284007	0.0209046	0.0128791	0.0294741	-0.0284215	0.0305237	0.0505118	0.0314934	0.018126	0.0467866	0.0265945	0.041355	0.0218885	0.0113338	0.00359933	0.0240327	0.0295805	0.040152	0.0324337	0.0326109	0.0337075	0.035134	0.0418895	0.0432925	0.0129483	-0.0232404	0.0618269	0.0386576	0.0359874	0.00330167	0.0192191	0.0319981	0.0408229	0.0374565	0.0172319	0.0607326	0.0381501	0.0522877	0.0567128	0.05773	0.0155666	0.0379508	0.0207192	0.0326681	0.0508257	0.0465204	0.00561725	0.0334592	0.0299131	0.00889753	0.0353249	0.0270497	0.0548737	0.020218	0.0253068	0.0375411	0.0348722	0.0216482	0.0214235	0.0359957	0.0304143	0.0208877	0.0202418	0.0316023	0.0139425	-0.000516654	0.0306514	0.0451394	0.0145503	0.019011	0.00791964	0.0181526	0.0127087	0.0211796	0.0232449	0.0342495	0.00884565	0.00705536	0.00600604	0.00436663	0.00787474	-0.00130477	0.00817755	0.0400616	0.0116455	0.0407916	0.0218825	0.0306053	0.0402802	0.0313969	0.0305646	0.0430859	0.0302469	0.0157294	0.0762506	0.0643942	0.0296922	0.038231	0.0123963	0.0479081	0.0244426	0.0310959	0.038132	0.0304392	0.0295793	0.018726	0.0226313	0.00278699	0.0332599	-0.00809018	0.049974	0.0262247	-0.00267881	0.0493136	0.0327986	-0.00627493	0.0411172	0.0182671	0.041041	0.00468174	0.0531424	0.0261869	0.052938	0.0502568	0.038071	-0.00697222	0.0425225	0.0336968	0.0361902	0.0253395	0.0664526	0.0497903	0.0263933	0.021115	0.0494204	0.0688657	0.0499448	0.0132662	0.00841953	0.018066	0.0104111	-0.0036139	0.0162114	-0.00685841	0.0298399	0.142919	0.0289454	0.0351217	0.0228659	0.0322091	-0.00773154	0.0394341	0.038114	0.0125818	0.153082	0.0453928	0.0113145	0.0335127	0.00407448	-0.0150685	0.0184469	0.0375576	0.0560563	0.0246737	0.0308087	0.0321051	0.0248336	0.0366894	0.046781	0.0300564	0.00464476	0.0520269	0.0330196	0.0269559	0.0267797	0.0196201	0.0218178	0.0411826	0.0299573	0.0327112	0.0170057	0.0208503	0.0413758	-0.00459318	0.217455	0.0308223	0.0308805	0.0215608	0.037531	0.0294555	0.0329733	0.0170332	0.0427988	0.0450343	0.0407196	0.019884	0.0484742	0.0279566	0.0414642	0.0221445	0.0386155	0.109287	0.0441828	0.0453601	0.0305672	0.0415119	0.00289127	0.043467	0.0249976	0.0363515	0.0405811	0.0342835	0.02215	0.0324724	0.0319564	0.0275232	0.0348238	0.0302589	-0.0133199	0.0263672	0.0116072	0.0654665	0.0279606	0.0212352	0.0417458	0.0454236	0.0202625	-0.00310734	0.0482995	0.0417992	0.0318397	0.0396207	0.0300691	0.0257432	0.023425	0.0196638	0.0252869	0.0287474	0.0460276	0.0699789	0.0227148	0.0240358	0.0189223	0.0253869	0.0331646	0.00713212	0.0182872	0.0143813	0.0349127	0.0470478	0.0219966	0.0270634	0.0380659	0.0067038	0.0069275	0.00281205	0.0323839	0.0273667	0.0164192	0.0442346	0.0245645	0.0293545	0.0362531	0.00402472	0.048735	0.0520094	0.0353561	0.034569	0.0379325	0.0300149	0.0276979	0.0706252	0.0509251	-0.0183968	0.0180874	0.0364951	0.0401228	0.058642	-0.00632695	0.0136777	0.0389711	-0.00404811	-0.0241269	0.0195349	0.0530109	0.0296495	0.0260417	0.0334525	0.0269737	0.0423805	0.0492112	0.0503237	0.0254275	0.0332481	0.0569652	0.0705125	0.0574608	0.00107318	-0.0118963	0.00793369	-0.00661921	-0.00499149	-0.0330516	0.0194711	0.0161099	0.0381765	0.0387384	0.00896374	0.0407548	0.0200006	0.0215558	0.0393361	0.067705	0.0215968	0.0754227	0.0593202	0.0162826	0.0339521	0.0233089	0.041324	-0.0142003	-0.0126305	0.0336156	0.02246	0.00208339	-0.0907089	0.0241913	0.0479454	0.0382006	0.0348287	0.0320526	0.0381707	0.0246592	0.0266666	0.00905311	0.0359708	0.0166677	0.00225434	0.035341	0.00664435	0.00107867	0.0454338	0.0522572	0.00454038	0.0495743	0.050381	0.0581009	0.021139	0.0354107	0.048315	0.0309858	0.0255871	0.0394633	0.0284854	0.0332948	0.0386269	0.0211061	0.0119388	0.0362424	0.0387548	0.0284219	0.0680816	0.0443881	0.0363882	0.044866	-0.0042459	0.0372125	0.0399084	0.032458	0.0399598	0.0280793	0.0692533	0.0369044	0.025107	0.0381784	0.0376438	0.0234472	0.0438709	-0.010301	0.0530927	0.0280224	0.0395225	0.007416	0.0165251	0.0235996	0.0146316	-0.0122726	0.00708551	0.0281999	0.0130695	-0.00129749	0.0657811	0.0350194	-0.0141705	0.0180546	0.0274776	0.0403707	0.034054	0.0353213	0.0510839	0.0505839	-0.00174913	0.0104265	-0.0216337	0.0317634	-0.0138125	0.0272002	0.0496278	-0.018929	0.0271638	0.028084	0.00751528	0.0387939	0.0379767	0.051692	0.0117901	0.0397508	0.0331878	0.0406554	0.0142362	0.0207684	0.0234127	0.0184886	0.0184239	0.0105433	0.0133301	0.0408199	0.0443242	0.0511219	0.043201	0.0477097	0.0374826	0.0181874	0.00446093	-0.0889115	-0.0874693	0.174189	0.00021902	0.0341336	0.0962077	-0.0639443	-0.000397487	0.0930693	-0.00560186	0.00549206	0.0122656	0.0490084	0.0527494	-0.0255148	-0.032688	-0.0440402	0.0259826	0.00411248	0.00914566	0.055937	-0.0273891	-0.0237444	0.057496	-0.0182521	0.0565895	-0.000340401	0.0314158	0.0814112	-0.0246483	0.0572501	-0.0300144	0.00260758	0.0256565	-0.00628234	-0.0190255	0.157042	-0.0767953	0.000688053	-0.0808173	-0.0423519	0.0183202	-0.0332291
Autism_NTm	0.0139015	0.0363794	0.0226574	-0.0104465	-0.0214284	-0.00183428	-0.0313904	-0.0142278	0.00584425	0.0301883	0.0285156	0.023496	0.0101569	0.0274498	0.0242711	0.0169967	-0.0754466	-0.044127	0.00193273	0.0117522	0.0123176	0.0389343	0.0137945	0.0209832	0.0405778	0.0272278	0.0342186	-0.00285837	0.0322782	0.040002	0.0115322	0.033148	-0.029382	0.0187908	0.01998	0.0297887	0.0274734	0.0279017	0.00990839	0.0257093	0.0209355	0.0428372	0.0271985	0.0217413	0.0190087	0.0245346	0.0228929	-0.00131681	-0.0103448	0.0150273	0.00573811	0.0260003	0.0116135	0.0333913	0.0319973	-0.0129751	-0.000786477	0.0369079	0.0219001	0.0356699	-0.00904045	-0.0063982	-0.0176438	-0.000453387	-0.0316495	-0.0271051	0.00859961	-0.0236916	-0.0234506	-0.0151065	-0.0226258	-0.00818701	-0.0273584	-0.0264893	-0.0166886	0.026785	-0.0120857	-0.0261098	-0.00266805	-0.027355	0.0120142	0.0179678	0.00697996	0.00412309	-0.000509109	-0.00561112	-0.0160461	-0.00348201	-0.00218417	-0.0209382	-0.00332749	0.000168557	0.00412623	0.00536072	0.00169521	-0.00628583	-0.00902733	-0.00391621	0.00103991	-0.00691393	0.00491533	-0.000418341	0.000442129	0.00549037	-0.00771658	0.00549157	0.000963958	-0.00483503	-0.00382264	-0.0083355	-0.00013198	-0.002337	-0.00681817	-0.0118128	0.00267117	-0.000614258	-0.001378	0.00119297	0.00184628	0.00142543	-0.00166569	-0.004941	0.0024405	-0.0123389	-1.52879e-07	0.00602261	-0.0125523	0.00475962	-0.00537976	0.00655801	0.0043557	0.000152199	-0.000267802	0.00144795	-0.0131272	0.00214026	0.00232738	0.0022062	0.000403106	-0.00969837	0.00811641	-0.00248033	0.00749676	-0.0126298	-0.00264165	-0.00233927	0.00232071	0.00318374	0.00110362	0.0019511	0.00787177	0.0037958	0.00317797	-0.0214403	0.000181898	0.00504635	0.00662223	0.00734522	-0.00479246	-0.00846323	-0.000982589	-0.000234523	-0.00210798	-0.00621981	-0.00929153	0.00635625	0.000858296	0.000491791	-0.00142952	-0.0147896	-0.00396002	-0.00216001	-0.00121319	-0.00892955	0.00511456	0.000406988	-0.00737485	0.00159891	-0.000863191	-0.00516521	0.00317887	-0.00905817	-0.00310685	-0.00256955	0.00468994	0.00412783	0.00112911	0.00145579	-0.0112173	-0.000615766	-0.00159826	-0.00404475	0.000591615	-0.00197771	-0.0113028	-0.00220333	-0.00959553	-0.00366031	0.00245447	-0.00860868	-0.000937832	0.00682959	-0.00493429	-0.00675851	0.0030329	0.00601077	0.00250723	0.00207291	-0.00376429	0.00489228	-0.000482908	-0.00321499	-0.00112472	-0.0122578	-0.0103327	-0.00223972	-0.00375651	0.00705348	-0.00672598	-0.0175368	0.00296213	-0.000333076	-0.00692787	0.00273474	0.00551273	-0.0055316	0.00512484	0.00596174	0.000335866	0.0042121	-0.00113338	-0.00229737	-0.00491518	0.00510341	-0.00951379	-0.0071708	-0.000502443	-0.000662904	0.00350276	-0.00330121	-0.00412597	0.00111077	-0.0138189	0.00100782	0.00942189	-0.00727363	0.00662103	-0.0153384	-0.000802244	0.000559935	-0.013314	0.00879364	0.000256834	-0.0104725	0.00216373	-0.0114363	-0.00897377	0.00247846	0.011548	0.000432202	0.00413584	-0.00978663	0.00100848	-0.00145877	0.000867117	-0.0124268	-0.000547264	-0.000570277	0.0076273	-0.00802465	-0.000308296	0.000551359	0.00142236	0.00706796	0.00041724	-0.000926651	-0.0210564	-0.00242313	0.00557758	-0.00488515	-0.000496855	0.000947252	-0.00702607	-0.00121972	0.0154077	-0.00476339	0.00773785	-0.00374736	0.00231393	-0.00266778	0.00582098	-0.00364262	-0.00889795	0.00273013	0.000331587	0.00543379	0.000343594	-0.00776092	-0.000131855	-0.00327864	0.00126517	-0.0192014	-0.00998913	-0.00764713	-0.0142787	-0.00149707	-0.00105355	-0.00908147	0.00183832	0.00357219	0.00427132	-0.00910629	-0.00896335	-0.00889452	-0.000114539	-0.00494866	-0.00172363	0.00367494	0.00255799	-0.000752241	-0.00821919	0.000162772	-0.0107921	-0.0134701	-0.0119052	-0.00468343	0.000593174	-0.00705108	0.00178777	-0.0050673	-0.0157391	-0.0019952	-0.0141045	-0.0139791	-0.00114658	-0.00219495	-0.00225585	-0.00508748	-0.0138527	-0.00693933	0.0024872	-0.0102448	0.00463844	-0.00655244	-0.000713449	-0.00710654	-0.0144887	0.00261982	-0.0172113	0.000509319	-0.00246305	0.00460569	-0.0024544	-0.008968	-0.00843108	-0.00335533	0.00350171	-0.0121955	-0.0103767	-0.00880642	-0.00980771	-0.0152462	0.00408073	-0.00642509	-0.000301117	0.00211997	-0.00693511	-0.00508269	-0.00160875	0.000955791	-0.011531	0.00680673	-0.00613391	-0.0120841	0.0155236	-0.00546122	0.0109229	0.00382987	0.00295556	0.000117618	0.00387788	-0.00152884	-0.00459032	0.0051653	0.00336001	-0.00103479	0.00232589	-0.013743	-0.000277457	0.000382252	-0.000301203	0.00488724	-0.00217297	-0.0127521	0.00242596	0.00361097	-0.0101907	-0.000237281	-0.000629041	0.000183981	0.0131929	0.00058889	0.00936825	0.00224475	-0.00303951	-0.00963038	0.0036339	-9.12051e-05	-0.000398109	-0.00542004	0.00463738	-0.0080738	-0.00513491	-0.00145148	-0.00957614	-0.0096783	-0.00627312	0.00748101	-0.00459224	0.00321911	-0.0110298	0.00357468	-0.00610566	0.000491693	0.000133411	-0.00159075	-0.00241195	-0.0218609	0.00183221	0.00237357	-0.00150434	0.00185234	0.00343715	-0.00390385	0.00657746	0.00158401	-0.00218259	0.00427389	-0.00851071	-0.00127848	-0.00208995	-0.00834303	-0.00766773	0.000192586	-0.0023704	0.00808577	-0.000832308	-0.0108187	-0.00421808	-0.00724347	0.000279131	0.00399356	-0.0103547	-0.00393994	0.00497209	-0.00518943	0.00238247	-0.000960848	0.00337143	0.00774286	-0.00139381	0.00308933	-0.015518	0.00112097	0.00344788	0.00675594	-0.0082291	0.0018935	-0.00233043	0.00703258	0.00295502	-0.00506349	-0.0177114	-0.00119758	-0.0117738	0.00257214	0.00911811	0.00627794	0.00618777	-0.0135906	-0.0118012	-0.00913224	-0.00402526	0.00589783	-0.00365737	-0.00934397	-0.00876	-0.0100883	-0.00476169	0.00450523	-0.00977118	-0.00586979	0.000731522	-0.000218164	0.0015382	-0.00717543	-0.0139807	-0.0343532	-0.00685442	-0.00508245	0.00190908	0.00130574	0.00327398	0.00720549	0.00278287	-0.00100193	-0.000869329	0.00549397	-0.00910883	0.00384259	-0.0112887	0.000102333	-0.000237175	-0.00480442	0.00371354	-0.00964859	-0.00420949	-0.00531883	0.000692234	0.00119535	0.00178646	-0.000203077	-0.00795047	-0.0012678	-0.00943051	-0.00454285	-0.000138797	0.00145594	0.00704628	0.00321578	-0.00229122	0.00277467	0.00203954	-0.00632217	-0.00401434	0.00190288	0.000525748	-0.00175986	-0.00603558	-0.00150777	-0.0125766	0.009746	0.000136317	-0.00274917	-0.00228167	-0.00122802	-0.00577971	-0.00301585	-0.0669956	-0.00338533	-0.000187192	-0.0112538	0.0032352	0.00287495	0.00344504	-0.00350791	-0.0117738	-0.0669414	-0.0132041	-0.0105849	0.00127433	-0.010043	0.000758274	-0.0034383	-0.00083876	-0.0104861	0.00106252	-0.00108966	0.00137447	0.000119596	-0.000771187	-0.00762533	-0.00219765	0.00301819	-0.00562145	0.00287229	-0.00353505	-0.00486188	0.00677986	-0.00389496	0.00473816	-0.00213385	-0.00560773	0.00391009	0.00398086	0.00334225	-0.00350688	0.0363229	-0.010952	-0.00506726	-0.000422804	0.000611065	0.00332824	-0.00955408	-0.0128402	0.00244467	-0.000353951	-0.00611174	-0.00381245	-0.0100153	-0.00171263	-0.0089495	0.00122597	-0.00762659	0.0164223	-0.00319598	-0.00120169	-0.00273872	-0.00505017	-0.00103115	-0.0149279	-8.74438e-05	0.00142444	-0.00228854	0.00173173	-0.0031516	-0.0047353	-0.00605966	-0.000550795	-0.000325234	0.0032587	0.00347275	-0.0210189	-0.0101361	-0.00623337	0.000309799	-0.00145528	-0.00609074	-0.00492168	0.00395498	0.0109519	-0.00105659	0.00343388	0.00501959	-0.00614401	0.0073354	-0.00306613	0.00387606	-0.00070818	-0.00915395	0.00266539	-0.0125384	-0.00353516	0.00373151	-0.00868421	-0.00375316	-0.0052425	0.00547571	0.0010332	-0.00772045	0.00326323	-0.0013763	-0.00971447	-0.0046867	-0.00172215	-0.000435914	-0.0013051	-0.00481337	0.00786703	-0.0240433	-0.000693672	-0.00657282	-0.00117038	0.00857029	-0.00530938	0.00340907	-0.000763841	-0.00759608	-0.0119813	7.2518e-05	-0.000915922	-0.000619427	0.00410712	0.00813167	0.0149505	-0.00315284	0.0125849	0.00240169	-0.0119774	-0.0103843	-0.00208522	0.00208343	0.011147	0.00546611	-0.00253864	0.00753024	-0.000757692	-0.00632703	0.00204806	-0.000966635	-0.00379333	0.00189232	0.00544411	-0.00896609	-0.00112846	-0.0139386	-0.0114727	-0.0201763	0.00122585	-0.0110439	-0.00221938	-0.00211061	0.00243421	-0.00735318	-0.0010622	0.0160878	0.00297752	-0.0108739	-0.0069348	9.95282e-05	-0.00166162	-0.0073363	-0.00922565	0.00536492	-0.00236119	-0.0195945	-0.00284386	0.00366659	0.00223622	0.00109898	-0.0047322	0.00691162	-0.00368527	0.00267422	-0.00493189	0.0061614	-0.012958	-0.00494404	-0.0216425	0.00335673	-0.00892252	-0.00434435	-0.00297615	0.00106663	-0.00693564	-0.00144684	-0.00855673	-0.00149493	0.00412786	0.00396439	0.000552216	-0.00178319	0.00877688	0.00490236	-0.00431741	-0.00426425	0.0103309	0.000197015	-0.00337474	-0.00450462	-0.0152573	-0.00683678	-0.00442718	-0.00270275	-0.0081485	-0.00215342	0.00262417	-0.000493808	-0.00930084	-0.0134983	0.00373563	-0.000711375	-0.00902262	0.00276452	-0.00524853	-0.0192169	-0.00212734	0.00116423	0.00216508	-0.0191699	0.00684588	0.00295987	-0.00197042	-0.00704114	0.00882608	0.000971724	-0.00352977	-0.00453736	0.00440338	-0.0122108	0.00263322	-0.00056655	0.00627007	0.00282679	-0.0154513	-0.00567531	0.00570222	0.00509375	0.000963447	0.0105067	0.00242956	0.000680797	0.00715657	0.00724986	-0.0301155	0.00283676	0.00172435	-0.00617649	-0.0193672	-0.00394703	0.00198844	-0.00501547	-0.005145	-0.0230747	-0.000572554	-0.00517438	0.00860311	0.00372197	-0.000428083	-0.00405024	-0.00699381	-0.00291874	0.000211655	-0.00696227	-0.014329	-0.00141712	-0.000632592	-3.42866e-05	-1.25258e-05	0.00241434	0.000820198	-0.00532223	-0.00652097	0.00294504	0.0114198	0.00159824	0.0117449	-0.00587473	0.00325363	-0.0118105	0.00184848	0.00437377	-0.0059647	0.000648526	0.000407872	-0.00380843	-0.0304475	0.0412831	0.0240011	0.0288163	-0.0172403	0.00201624	0.0128338	0.0236704	0.0151467	-0.00560186	0.0111385	-0.00645133	0.0297225	-0.0343507	-0.0150046	-0.0287405	0.0456207	-0.00349947	-0.0109923	-0.0190365	0.00547545	0.00265369	-0.00602089	-0.0142636	0.0397356	-0.0107317	0.00544042	-0.0147464	5.14733e-05	-0.018285	-0.00772155	-0.00387555	0.034527	-0.00157377	-0.0127363	0.0276836	-0.0253813	0.0121271	-0.00964381	0.0221751	0.0251318	-0.00655156	-0.00111651	0.00480377
Autism_NTf	-0.077894	-0.155275	-0.0374598	0.0892374	0.0964723	0.0454789	0.0528417	-0.0971542	0.0803848	-0.0916881	-0.111852	-0.124091	0.00579391	-0.124187	-0.102206	-0.0537105	0.0285117	0.0138993	0.0869627	-0.0651229	-0.0279836	0.0343082	-0.106101	0.0154558	-0.0927369	-0.067362	-0.013851	0.0561848	-0.110907	-0.0772262	0.0183528	-0.0424474	0.0524126	-0.118708	0.150034	-0.0474791	-0.04713	-0.0211631	0.0825241	-0.00670459	0.0047548	-0.0803971	-0.0460418	-0.0578004	-0.0888334	-0.0723416	-0.0839798	-0.0691178	0.00196698	-0.0778857	-0.0499218	-0.129193	0.0345597	-0.142781	-0.143656	0.104127	-0.158018	0.0805254	0.0727431	-0.143238	-0.065231	0.00814004	-0.0791924	0.0428809	-0.12307	-0.0949	0.0432345	-0.0534671	-0.0664479	-0.238036	-0.247122	0.00245996	-0.0868635	-0.0752069	-0.0368743	-0.0418943	-0.184901	-0.232588	-0.066704	-0.0521072	-0.0360729	0.0446522	0.0787398	0.0252936	-0.0383967	-0.0605609	-0.0749521	-0.0904349	-0.0597513	0.0130445	0.097317	0.0627199	0.0520858	0.0761941	0.120372	0.0811448	0.165377	0.0750389	0.0704838	0.0888679	0.047149	-0.00128103	0.0428477	0.0795287	0.0794604	0.0601571	0.0501657	0.0643333	0.128458	0.0497296	0.113943	-0.0136576	0.0708798	-0.063317	0.0204626	0.0601269	0.0798052	-0.0372209	0.0185383	0.07875	0.0891754	0.0669057	0.0777382	0.0368444	0.0466375	-0.0508011	0.162152	0.0607533	0.00751739	0.0579397	0.0687904	0.0596227	0.0579026	0.0541462	-0.0553789	0.0488993	0.0686861	0.0656438	-0.0531191	0.090577	-0.00583512	0.082232	0.0403846	0.108103	0.0806019	0.0940977	0.0524194	0.0346598	0.0719349	0.0459152	0.0541081	0.0644041	0.07393	0.102771	0.070064	0.0286229	0.0553182	0.0515535	0.0870833	0.104827	0.0781681	0.124559	0.0923	0.116997	0.149147	0.0252344	0.0563475	0.0709069	0.0702643	-0.00162383	0.0755208	0.0753793	0.0678503	0.0308045	0.0656705	0.0556648	-0.00887119	0.0538066	0.0558785	-0.0633785	0.0489783	0.0699089	0.0724271	0.102334	0.0791573	0.0487734	0.086294	0.0696744	0.000188383	0.0781127	0.0690784	0.0234196	0.0670722	0.068586	0.0880265	0.0176131	-0.0614377	0.0508572	0.0574508	0.0841539	0.0760445	0.049372	0.0823563	0.108729	0.0612889	0.049349	0.0774583	0.0313097	0.0799447	0.0560148	0.0537735	0.0984414	0.0701392	0.0997105	0.0072504	0.0577131	0.0872891	0.0379731	0.0792666	0.101688	-0.036623	0.064136	0.0552759	-0.0200798	0.0643234	0.029739	0.0273765	0.0639395	0.0277796	-0.0284799	0.0728652	0.0899051	0.0424167	0.0307457	0.0520639	0.0147319	0.0642385	0.0651153	0.0751527	0.0641613	0.0408554	0.0741143	0.0126372	0.0828738	0.0405784	0.0732309	0.0594854	0.0597088	0.0783017	0.0493142	0.0935132	0.0557466	0.112157	0.0487761	0.0515613	0.0108212	0.0766979	0.0625467	0.0980995	0.129692	0.031964	0.157822	0.114768	0.114201	0.0619812	0.109548	0.03958	0.0453173	0.0449328	0.164599	0.0523909	0.0594559	0.0666304	0.0442455	0.0492929	0.0842812	0.119682	0.0801168	0.0588238	0.050724	0.0598791	0.0780573	0.10409	-0.00506111	-0.0631358	0.0266052	-0.00406033	0.0277212	0.0747875	0.0730436	0.0558734	0.139121	0.0771988	0.0598175	0.0778023	0.0493533	0.0732988	0.0925358	0.0626963	0.0739616	0.056685	0.127195	0.368149	0.144729	0.0991155	0.0692305	0.0689163	0.370323	0.0651696	0.0337897	0.0757234	0.363585	0.360639	0.3626	0.0350661	0.132089	0.0662123	0.0527653	0.0135574	0.0679537	0.0835761	-0.00737789	-0.0216414	0.371631	0.376664	0.0718348	0.0536662	-0.0359364	0.0709954	0.114806	0.36463	0.0624396	0.362482	0.36204	-0.0357981	0.0795442	0.048823	0.102728	0.377138	0.122812	-0.038285	0.13528	0.025374	0.0837514	0.0686829	0.100658	0.375635	0.0501591	0.34633	0.0674418	-0.0275104	0.058859	0.0966137	0.118617	0.110919	0.0481132	0.0455088	0.37346	0.111773	0.11785	0.113078	-0.0184644	-0.0103377	0.110258	0.0705311	0.0272559	0.128214	0.0568416	-0.0122257	0.0637771	0.136052	0.0711706	0.0540839	0.145414	-0.00533072	0.127637	0.0364615	0.0856987	0.0715212	0.0592517	0.056048	0.0682633	0.0881432	0.0689061	0.0580887	0.128124	0.0602776	0.148947	0.0502133	0.0745244	0.0825357	0.0371674	-0.00295221	0.0596864	0.10427	0.0641139	0.0655585	0.0616714	0.0513532	0.0688555	-0.0467275	0.0891917	0.0331049	0.0757417	0.0506467	0.0571097	0.0695242	-0.0559663	0.0771933	0.025831	0.0729551	0.0648362	0.0769478	0.0589805	-0.00144486	0.0615238	0.111208	0.0562862	0.148136	0.0658611	0.14162	0.0498765	0.132262	0.0801217	0.0686629	0.0539655	0.044481	0.0104591	0.0832035	0.0535121	0.0578925	0.0722601	-0.0501511	0.100461	0.0289352	0.0507352	-0.0178867	0.0622216	0.0938101	0.00608169	0.0533132	0.0756456	0.0867076	0.054916	0.0666603	0.0697535	0.117585	0.0844115	-0.00682371	-0.0275121	0.0478342	0.0659019	0.123385	0.0675815	0.0637562	0.08515	0.0643485	0.0235305	0.0481171	0.0645312	0.0765899	0.0768543	0.16407	0.066601	0.0786523	0.0567897	0.00458097	0.0357492	-0.0121657	0.0575705	0.0381603	0.0823765	0.17381	0.149036	0.131058	0.00927882	0.0125277	0.139048	0.0471832	0.133144	0.106049	0.115962	0.104895	0.0135284	0.0895554	0.0975941	0.0839249	0.09115	0.0558616	0.0501293	0.0462569	0.174902	0.0762187	0.0564131	0.0557961	0.0795768	0.101855	0.011006	0.0695943	0.0720708	0.063745	0.0684564	0.0395998	0.0603962	0.0844131	0.0696725	0.067001	0.0783026	-0.0176717	0.0475886	0.123514	0.0822178	-0.0494714	0.0571567	0.0753874	0.0182491	0.0734353	0.0911984	0.0589382	0.0626175	0.00325776	0.0700056	0.0623025	0.0794404	0.070492	0.0671049	0.0352678	0.0663019	0.00324052	0.043092	0.0516372	0.0411105	0.0571679	0.0846551	0.0556721	0.0762589	0.0171351	0.0778412	0.0716934	0.0776986	0.0951854	-0.0634056	0.0868408	-0.0324706	-0.0313135	0.0895887	0.0150758	0.0645081	-0.0019973	0.0676817	0.0641876	0.0230981	0.0535481	-0.0445739	0.0310051	0.073787	-0.00745569	0.0403586	0.121869	0.0317977	0.0189185	0.123784	-0.0394987	0.00269201	0.0781508	0.081626	0.0725331	0.0767139	0.0711386	0.0665159	0.0681084	0.104934	0.0832873	0.0685386	0.0499152	0.0538853	0.050282	0.0490438	0.0347633	0.0276816	0.0595623	0.0671762	0.11687	0.114367	0.0608103	0.0571267	0.0802551	-0.0185961	0.10047	0.103181	0.0749451	0.060776	0.0563857	-0.0195188	0.125849	0.0440908	0.0581998	-0.0244636	0.0737893	0.153414	0.0836765	0.118768	0.0303355	0.12182	0.0105063	0.0526744	0.0684243	0.0608685	0.0787784	-0.0347933	0.117445	0.0789037	0.0688595	0.0560208	0.0187669	0.0676429	0.0526185	0.0861076	0.0634669	0.0735816	0.0542798	-0.0453534	0.0849873	0.110632	0.0969662	0.0656866	0.0807028	0.0570921	0.017005	0.094703	-0.0562519	0.0956996	0.111194	-0.0394586	0.0962912	0.0355442	-0.0238969	0.070612	-0.0528057	0.012375	0.0508359	0.109048	0.0579761	0.0619463	0.0121411	0.050304	0.00553062	0.0261772	-0.012858	-0.0102521	0.0576711	0.0727627	0.101714	-0.0259345	0.0703195	0.0606386	-0.0222296	0.0389223	-0.0689839	0.123841	0.0633729	-0.0692138	0.0431301	0.0340503	0.00925089	0.081196	0.107781	0.104362	0.126917	0.0622661	0.105898	0.0386316	0.0659831	0.0454975	0.0165928	0.0556815	-0.0505062	0.055781	0.0750066	0.116603	0.117271	0.00144711	0.0380993	0.0803252	-0.0261678	-0.0616594	0.0797678	0.0901001	0.0585857	0.00351254	0.0668744	-0.0338913	0.0658425	0.103094	0.0392079	0.133976	0.104301	0.0694956	0.0679201	0.0535471	0.122711	-0.0592788	0.102364	0.0351821	-0.0257908	-0.114999	0.0665711	0.056124	0.078121	0.0641368	0.0494511	-0.00978293	0.0816283	0.0714808	0.0739693	0.103303	0.0669507	0.0692177	0.0439807	-0.0255047	0.060467	-0.0395562	0.0693852	0.0151608	-0.0551155	-0.0359956	-0.00513596	0.0497088	0.00383436	-0.029522	0.0281922	0.0331417	0.0478219	0.0580828	0.0361729	0.0840102	0.0805095	-0.0457899	0.0440334	0.058716	0.0607249	0.0508408	0.0271749	0.126343	0.0683618	0.0817874	-0.0388171	0.0762448	0.0666649	0.0534878	0.130328	0.0738626	0.0803808	0.0654572	-0.0579671	0.106002	-0.00885567	0.0709853	0.0899297	0.108159	-0.00244668	0.0809095	0.0635058	0.0402942	0.0659507	0.0887098	0.0634028	0.104433	-0.00995927	0.0977988	0.0121648	0.0780281	0.0121682	0.0637743	0.0208162	0.0793604	-0.0564041	0.0403356	0.0501814	0.159929	0.0567127	-0.015298	0.0665787	0.0814189	0.0209403	-0.0231745	0.041173	0.0713244	0.0619477	-0.090951	-0.0783312	0.0600663	0.0683702	0.0439465	0.0118526	0.0419768	0.00593515	0.0475465	0.120018	0.0985688	0.0634859	0.108515	0.0642245	0.141122	0.12487	0.0523744	-0.0182387	0.0654657	-0.0426995	0.0599515	0.102899	-0.043528	0.0716226	0.0401022	0.133073	0.0747451	0.0670419	0.0655925	0.0967427	0.0768339	0.0822288	0.152048	-0.0235119	0.0630834	0.00588033	0.0417893	0.0329094	0.0423751	0.0515326	0.0893071	0.0818826	0.0553017	0.047479	0.0578452	0.059887	0.0582198	0.0193206	-0.00828017	-0.12252	-0.0662698	-0.0097683	0.128805	0.0243167	0.0281239	0.0965022	0.00549206	-0.00645133	0.197597	-0.0467902	0.0638818	-0.00288795	0.163276	-0.0162723	0.0801281	-0.179866	0.0490392	0.0609117	-0.0709473	-0.051077	0.069591	-0.0495359	0.0280567	-0.109903	0.0547277	0.0422665	-0.0671526	-0.0201811	0.130332	-0.180053	0.0521791	0.051117	-0.0795061	0.0949823	0.075144	0.186644	-0.054903	-0.0142606	0.0809811	-0.0501008	-0.102577
CigarettesPerDay	0.170303	0.322324	0.156785	-0.147506	-0.228058	0.0582537	-0.065317	0.239733	0.0157076	0.31135	0.214589	0.323928	0.0357886	0.245553	0.205184	0.136378	0.00938894	-0.20102	-0.0698939	0.069311	0.0707398	0.193235	0.229627	0.0721816	0.200901	0.173636	0.206665	-0.0306366	0.172511	0.278016	0.107783	0.241413	-0.072591	0.224214	-0.0400007	0.225992	0.183985	0.207787	-0.0177956	0.172068	0.124649	0.311517	0.235791	0.211901	0.250534	0.208061	0.166806	0.17301	0.0146633	0.228415	0.07046	0.33915	0.0605708	0.34179	0.316088	-0.220852	0.167772	0.0340701	-0.00687926	0.33046	-0.130111	-0.0690987	-0.281236	-0.179263	-0.301955	-0.30281	-0.20553	-0.295069	-0.264487	-0.208899	-0.269053	-0.0959763	-0.246024	-0.214509	-0.303022	0.11669	-0.170256	-0.279405	0.035321	-0.215931	0.0384609	0.0400952	-0.0543924	-0.0374234	0.0725167	-0.00509458	-0.00872997	0.0332439	0.000409337	-0.0879164	0.0233265	0.304707	0.174391	0.231044	0.183477	0.174962	0.177608	0.224552	0.263137	0.0789331	0.275049	0.0111915	0.246052	0.21264	0.261166	0.244752	0.314871	0.290488	0.178404	0.214781	0.231271	-0.0592862	0.223496	-0.255567	0.206898	0.273829	0.273238	-0.193721	0.0278754	0.266893	0.225542	0.266685	0.286816	0.14682	0.226515	0.0172145	0.13488	0.197156	0.119607	0.296939	0.262406	0.25167	0.298563	0.277167	-0.211428	0.27516	0.264829	0.290248	0.119055	0.227197	0.112008	0.150012	0.233034	0.19248	0.0481781	0.257081	0.278958	0.258083	0.327517	0.236643	0.162827	0.330397	0.285048	0.0924942	0.261257	0.23153	0.298072	0.251437	0.255698	0.113741	0.0991053	0.197695	0.165654	0.060055	0.182887	0.312316	0.290389	0.308225	0.245448	-0.17035	0.192545	0.282279	0.190875	0.0482083	0.293039	0.254706	-0.17889	0.238667	0.211786	-0.156274	0.288859	0.205806	0.296494	0.103468	0.297889	0.284106	0.288096	0.266	-0.18636	0.278252	0.182398	0.0913439	0.277715	0.30451	0.0494596	0.164973	-0.172438	0.239978	0.244127	0.0541156	0.293818	0.299022	0.267441	0.206788	0.273833	0.217025	0.250276	0.0637042	0.253733	0.291297	0.187285	0.255387	0.305277	0.164778	-0.151955	0.282598	0.277275	0.21209	0.265279	0.0293046	-0.13135	0.222423	0.11255	0.163338	0.0986341	0.187202	0.272537	0.296369	0.0260173	0.00116139	0.312022	0.215127	0.175931	0.255026	0.171186	-0.120544	0.300695	0.277556	0.299107	0.192965	0.126969	0.316875	-0.222937	0.29082	0.180838	0.0879372	0.28692	0.0463415	0.264205	0.29485	0.139721	0.246289	0.124111	0.118387	0.298576	-0.133896	0.226352	0.27303	-0.00753826	0.122039	0.267296	0.0820153	0.146073	0.162672	0.0832894	0.0784387	0.180031	0.295322	0.300418	0.0842875	0.28844	0.285026	0.301523	0.26262	0.232455	0.279762	-0.0336498	0.270101	0.332174	0.0221206	0.275164	0.291005	0.245479	0.0279211	-0.0795274	-0.108488	-0.0124326	0.140447	0.296584	0.251456	0.243783	0.0964995	0.0249825	0.273831	0.29633	0.257459	0.31461	0.194285	0.157955	0.203428	0.301249	-0.000614978	-0.243359	0.130913	0.0937705	0.14873	0.151856	-0.234139	0.110838	0.133522	0.127656	-0.239639	-0.242411	-0.241686	0.0572598	0.168563	0.0869762	0.290891	0.100015	0.288548	0.239715	-0.0475892	-0.115589	-0.247248	-0.237662	0.219491	0.23742	-0.292451	0.264336	0.0946131	-0.243133	0.27967	-0.265646	-0.229014	-0.212209	0.102312	0.30178	0.0627656	-0.25051	0.0740184	-0.139785	0.11001	0.297998	0.258187	0.296457	0.0682445	-0.257426	0.317168	-0.218335	0.270374	-0.157902	0.262737	0.0807637	0.124096	0.0651238	0.212319	0.121251	-0.242192	0.0939527	0.0663521	0.0626201	-0.212833	-0.118123	0.0820667	0.28072	0.276527	0.099834	0.226041	-0.116546	0.311594	0.0741034	0.109064	0.136662	0.0797714	0.296206	0.072235	0.297763	0.117863	0.308206	0.297867	0.298305	0.261619	0.197393	0.195731	0.290137	0.132409	0.23175	0.0841079	0.25635	0.288539	0.150016	0.321195	0.0113835	-0.0285912	0.0924829	0.295452	0.0606712	0.288497	0.218865	0.293974	0.0469766	0.277937	0.313686	0.311945	0.223597	0.128509	0.312487	0.0248592	0.290366	0.101373	0.305013	-0.0551795	0.280623	0.221803	0.0147224	-0.0444961	0.0975198	0.196935	0.119332	0.302041	0.0779797	0.315119	0.160908	0.297115	0.316609	0.244795	0.193248	-0.228625	0.0994347	0.242983	0.23039	0.303263	-0.24188	0.134243	0.277964	0.200082	-0.147298	0.142107	0.24542	-0.129845	0.184547	0.188518	0.227892	0.247186	0.301404	0.23175	0.197765	0.227306	-0.0829933	-0.195643	0.239926	0.193368	0.058839	0.211195	0.308749	0.285437	0.302405	0.0927223	0.261566	0.288528	0.269391	0.299381	0.132973	0.277453	0.269147	0.29676	-0.124486	0.16926	-0.207878	0.319043	0.213615	0.0534479	0.0659011	0.165564	0.0812396	-0.035647	0.3286	0.215596	0.276517	0.0658335	0.0604201	0.114795	0.023973	0.0733421	0.0831147	0.0858139	0.12053	0.0444899	0.291521	0.302226	0.187804	0.188181	0.288817	0.300428	0.273729	0.250102	0.07053	0.0771591	0.230063	0.248351	0.305679	0.234238	0.210351	0.297139	0.290364	0.270106	0.2777	0.310072	-0.24469	0.260809	0.0877917	0.292721	-0.102198	0.227233	0.267129	-0.0141312	0.275531	0.263065	0.0667495	0.292278	-0.0418383	0.294314	0.149901	0.259143	0.0888354	0.26658	0.243629	0.295811	-0.022445	0.27962	0.143627	0.235467	0.274223	0.255492	0.263569	0.308678	0.215572	0.261965	0.246976	0.29508	0.0945984	0.0103129	0.0988408	-0.0851503	-0.246493	0.063695	-0.0294278	0.261017	-0.0533085	0.283785	0.270066	0.0906288	0.289008	0.00984427	0.295124	0.290387	-0.151643	-0.0248792	0.235599	0.117191	0.245275	0.109217	-0.154206	0.171384	0.289879	0.226452	0.307912	0.30792	0.29533	0.293548	0.288148	0.0872566	0.295289	0.225654	0.244898	0.277757	0.254274	0.238071	0.239736	0.182569	0.165402	0.241538	0.150871	0.14455	0.215942	0.284935	0.061334	0.201551	0.0139303	0.182088	0.202969	0.284678	0.273263	-0.158052	0.0476381	0.305935	0.267477	-0.122988	0.277634	0.108934	0.114902	0.0625471	0.270568	0.0837943	0.124221	0.217213	0.291622	0.294615	0.242967	0.0794633	0.172692	0.29671	0.285419	0.293028	0.213269	0.240655	0.220885	0.264156	0.285259	0.273652	0.226336	-0.217263	-0.0228954	0.0462255	0.188351	0.265598	0.152587	0.1384	-0.0692668	0.189047	-0.0755158	0.246697	0.171217	-0.0633598	0.174718	0.15749	-0.162076	0.291987	-0.150841	-0.11628	0.247689	0.142925	0.200114	0.269636	-0.142201	0.250859	-0.0667391	0.27477	-0.135402	-0.155989	0.267312	0.236357	0.165933	-0.112635	0.242482	0.284844	-0.0807973	0.0204957	-0.103515	-0.00690654	0.259996	-0.0197715	0.224492	0.345812	0.142305	0.157606	0.139041	0.218786	0.195921	0.279472	0.141443	0.164241	0.31881	0.291242	0.0466783	0.298091	0.0268307	0.108585	0.214401	0.159145	0.1885	-0.0193158	0.316978	0.247626	-0.215825	-0.196647	0.162924	0.19416	0.295219	0.107231	0.284121	-0.139176	0.223848	0.068944	0.232987	0.0311693	0.130364	0.02519	0.251141	0.0461742	0.07631	-0.0594294	0.0854004	-0.121469	-0.116897	0.0292319	0.290085	-0.031686	0.171176	0.272038	-0.0209244	-0.1165	0.0563405	0.303098	0.263708	0.134388	0.0405098	0.244246	0.253806	-0.12351	0.203478	0.108859	0.312653	-0.0215577	-0.196355	0.151395	-0.210448	-0.120469	-0.0467756	0.0984724	0.114314	0.176753	0.231595	0.300998	-0.00654938	0.28268	0.147833	-0.153371	0.293617	0.235854	0.143049	0.0957104	0.26607	0.153784	0.273303	0.261054	0.16857	0.197795	0.282689	0.234634	0.0622295	0.0421126	0.286833	0.248659	-0.250504	0.264461	-0.035636	0.291499	0.183824	0.0821289	0.176389	0.288552	0.194798	0.300145	0.263844	0.16019	0.300741	0.154496	0.134347	0.0744653	0.251885	0.291672	0.236455	0.199029	0.11322	0.21245	-0.135983	0.0190868	0.210005	0.0238686	0.253542	-0.216601	0.287173	0.290461	-0.163153	-0.275093	0.129679	0.319354	0.225462	-0.0049107	0.00930728	0.204108	0.248051	0.106029	-0.0318204	0.0649302	-0.0221846	0.0961168	0.0183295	0.22934	0.319352	0.110916	0.269919	0.112682	0.228222	0.126475	-0.0130712	0.300587	-0.211726	0.26232	0.209183	-0.230465	0.295748	0.141519	0.0514623	0.296686	0.309622	0.258202	0.0531148	0.301553	0.178001	0.136624	-0.183597	0.297975	0.303067	0.239424	0.290393	0.0676768	0.229734	0.220101	0.29625	0.263298	0.160405	0.281761	0.216961	0.174672	-0.253206	0.0112646	-0.00314285	0.217159	-0.00435662	0.0729551	0.147855	0.104594	0.152489	0.0122656	0.0297225	-0.0467902	0.269937	-0.047036	0.0263184	-0.29372	-0.0392855	0.00863314	0.141548	-0.00869407	0.149001	-0.0867875	0.0180827	-0.140393	-0.0387346	-0.0474697	0.105098	-0.00286445	0.0499205	0.0134208	0.00525342	-0.0186418	0.216829	0.0463818	-0.105233	0.136891	-0.0697628	0.0923852	-0.233453	-0.00707876	-0.0103727	-0.115191	-0.0359977	-0.0105461
CigarettesPerDay_NTm	-0.00975242	-0.0567946	0.00382066	0.00306787	0.0198363	0.0729108	0.110684	0.13029	0.00384349	-0.00768934	-0.0398821	-0.00271424	0.0176111	-0.0400893	-0.035221	-0.0288966	0.32399	0.103304	0.00518133	-0.0439645	0.0197735	-0.0770972	0.015783	-0.00690821	-0.0941461	-0.0324377	-0.0214502	0.05122	-0.0836945	-0.0410026	0.0148216	-0.0156951	0.114306	-0.00581309	0.00848578	-0.00441795	-0.0269534	0.00221031	0.0224943	-0.000875286	0.0122673	-0.0449215	-0.0118845	-0.0288861	0.0102227	-0.00608056	-0.0324792	0.0644643	0.0572172	0.00882116	0.000558093	-0.00252405	-0.0123723	-0.034912	-0.0304903	0.000961348	0.0155837	-0.0689302	-0.029711	-0.0474525	-0.0361112	0.00543411	-0.0153978	-0.0211498	0.00638078	0.00210797	-0.048096	0.00453436	0.0157121	-0.0408862	-0.0287123	-0.00513489	0.0190485	0.0155242	-0.0113578	-0.0707618	-0.034607	-0.0160113	-0.00120651	0.03495	-0.0423657	-0.0476415	-0.0216525	-0.0231539	0.0131764	-0.00500981	0.0390959	-0.00843443	-0.013929	0.0578387	0.0361538	0.105894	0.0588066	0.068138	0.0741034	0.0970817	0.124322	0.111815	0.0898525	0.0615704	0.0758901	0.00468694	0.081242	0.0712362	0.125831	0.0727191	0.0978407	0.121551	0.0905522	0.104817	0.0946843	0.00224527	0.115939	-0.0365489	0.0555808	0.106528	0.107693	-0.0611731	0.000325048	0.095349	0.10133	0.117625	0.0962017	0.0972038	0.080971	-0.0344426	0.127787	0.058659	0.0592735	0.0808192	0.0809889	0.093539	0.107662	0.0915863	-0.0160248	0.0902321	0.0889015	0.092369	0.0363448	0.132504	0.00273676	0.0844779	0.0544718	0.129621	0.0443729	0.110815	0.086878	0.0821411	0.107661	0.0769503	0.0162883	0.0956716	0.093744	0.12769	0.0970531	0.0547177	0.0767922	0.0624057	0.120313	0.0843861	0.0416205	0.0939861	0.0737782	0.0650608	0.127337	0.0762882	0.100721	0.107334	0.108543	0.00703443	0.0958731	0.11749	0.0835171	0.0545716	0.0858919	0.0839386	-0.017136	0.0804935	0.0826091	-0.0327332	0.0910451	0.120936	0.119796	0.0559482	0.0911808	0.0828234	0.104915	0.0937362	-0.00352798	0.100527	0.0806933	0.0492754	0.095493	0.118332	0.0795572	0.0607522	-0.0198371	0.0992391	0.0806766	0.0690936	0.110525	0.0722937	0.123638	0.124858	0.0871515	0.0560554	0.0843856	0.0140115	0.115868	0.0853756	0.0764355	0.107887	0.113002	0.121879	0.00219641	0.107498	0.124661	0.051399	0.124784	0.0918023	-0.0573907	0.0927332	0.0761047	0.0297327	0.00852475	0.0807785	0.0737807	0.0756077	0.0120378	-0.0238716	0.112534	0.0969453	0.0887485	0.064558	0.0999171	0.00550201	0.10679	0.097947	0.096702	0.0873131	0.0704226	0.106054	0.00321906	0.10019	0.0293045	0.0699449	0.0783061	0.0857206	0.107562	0.101406	0.112429	0.0562212	0.0598293	0.0886328	0.0981488	0.00940937	0.126047	0.0884111	-0.0217227	0.0548369	0.0777248	0.0911697	0.0609813	0.0746519	0.0263023	0.0896224	0.0716123	0.0998271	0.0716682	0.0883983	0.0995995	0.096868	0.0990096	0.0550943	0.0809383	0.108738	0.096978	0.109966	0.0892691	0.032213	0.10153	0.100593	0.125785	0.007168	-0.0989066	0.000961228	-0.0217368	0.0602498	0.0946066	0.107926	0.0620367	0.0658537	0.0577697	0.0841765	0.106849	0.067563	0.107747	0.107203	0.0647123	0.0981573	0.0948813	0.0983871	0.0869953	0.0846582	0.117701	0.0628454	0.0633761	0.0855148	0.0397187	0.0256825	0.0348213	0.0839484	0.0810459	0.081547	0.0193041	0.0849467	0.0394733	0.080154	0.0257351	0.104788	0.123374	-0.0156243	0.0123433	0.0992897	0.0989839	0.100762	0.0773106	-0.0658343	0.090745	0.0706703	0.109762	0.10235	0.0940411	0.103284	-0.0584917	0.0611161	0.110512	0.0582942	0.101389	0.0721725	-0.0493513	0.0898506	0.0760007	0.126186	0.11493	0.0689386	0.1012	0.0956439	0.114262	0.0991065	-0.0397895	0.0785063	0.0484372	0.0933178	0.070526	0.0926537	0.0233528	0.0957292	0.0897546	0.0772625	0.0795289	-0.000320001	-0.0506996	0.0756023	0.104443	0.0847558	0.0831773	0.102537	-0.0218416	0.106179	0.0861772	0.0102163	0.0697827	0.0918347	0.0250238	0.0609755	0.0571401	0.0231872	0.0992043	0.103425	0.0866348	0.101829	0.100169	0.0584216	0.0879638	0.0625099	0.075819	0.100061	0.0910802	0.101783	0.0672778	0.0860321	0.00733827	0.055578	0.0248246	0.0896649	0.0669283	0.102502	0.0830506	0.0980655	-0.0568208	0.104314	0.0697342	0.101934	0.0899266	0.0829409	0.0956192	-0.0175028	0.10671	0.064095	0.0911723	0.0370265	0.124936	0.0838456	0.0490637	0.0353996	0.076229	0.0423962	0.0841223	0.0935411	0.100665	0.0917963	0.0993538	0.106439	0.110128	0.0957931	0.0799527	0.024383	0.0248562	0.0871343	0.0934426	0.101893	-0.0853367	0.0716953	0.0659014	0.0737247	-0.0280775	0.0447714	0.135621	-0.0149085	0.0849233	0.115125	0.12246	0.0822399	0.115199	0.0581861	0.0856396	0.133952	0.00646156	-0.0294346	0.08508	0.0640566	0.0772755	0.0971206	0.0880444	0.128624	0.0935115	0.0373246	0.0808378	0.0752342	0.101813	0.0939553	0.135061	0.0951499	0.0849995	0.0752009	0.00877672	0.0515953	-0.0478198	0.0827856	0.0657149	0.047426	0.118331	0.0774259	0.0939323	-0.0109305	0.0630791	0.0668067	0.07189	0.0955367	0.0801828	0.0869009	0.0404555	0.00141299	0.0500342	0.0757771	0.0946137	0.0678058	0.119556	0.0832359	0.103281	0.119015	0.100724	0.102481	0.0926789	0.120407	0.0909884	0.164655	0.121529	0.108995	0.100559	0.0795181	0.0676752	0.0760317	0.097257	0.104176	0.102921	0.0903321	-0.0286328	0.074309	0.0895932	0.107676	-0.0423801	0.107556	0.0840503	0.0320157	0.120313	0.120275	0.0313887	0.100642	-0.00952609	0.107863	0.0789117	0.108822	0.0811943	0.117756	0.0899282	0.100564	-0.0301566	0.0846722	0.0674496	0.0733258	0.0875549	0.129274	0.111896	0.101208	0.0646808	0.109174	0.124335	0.11653	0.0932717	-0.0441716	0.0485511	-0.0181829	-0.0671466	0.0404825	0.014997	0.103482	0.2574	0.112683	0.0981858	0.0743609	0.0873808	-0.0209818	0.0844166	0.118879	0.00438781	0.280586	0.146837	0.0770224	0.0761409	0.0878941	-0.0554467	0.06135	0.109743	0.133624	0.102791	0.111366	0.101214	0.101118	0.106479	0.0886119	0.115773	0.0679983	0.111652	0.0870652	0.0989794	0.0991079	0.0550251	0.0743679	0.0492022	0.0941886	0.090426	0.0490569	0.058661	0.0899917	0.0409745	-0.0238325	0.0703081	0.092307	0.0806029	0.0988522	0.0837678	-0.00206927	0.0881521	0.0948417	0.0994857	-0.00564023	0.111503	0.107469	0.0632919	0.0811765	0.0822645	0.0818086	0.00755832	0.0951098	0.111205	0.111695	0.110994	0.0129857	0.132221	0.105754	0.0986867	0.109895	0.0657099	0.0984599	0.0966364	0.120822	0.101144	0.102692	0.0716187	-0.0852226	0.0943307	0.0729131	0.110998	0.0942578	0.0665615	0.0765902	0.0193114	0.0585012	-0.0718072	0.102256	0.0672838	-0.0335183	0.0987123	0.0288496	-0.0285275	0.0881734	-0.0425103	0.0139155	0.0741425	0.118555	0.100491	0.0814693	0.00590536	0.0969379	0.0114626	0.0653579	-0.0380821	-0.00835166	0.0786748	0.0959268	0.113229	-0.0113207	0.0964823	0.103523	-0.0177265	0.0308084	-0.0699485	0.115951	0.0952567	0.00569962	0.0876409	0.0756325	0.0634734	0.0532914	0.057446	0.12509	0.135764	0.099677	0.0708635	0.0647758	0.0948706	0.0684255	-0.0152432	0.117927	-0.0546933	0.0380223	0.126464	0.116444	0.0977962	-0.0114339	0.0574665	0.0789527	-0.0532187	-0.102121	0.0721346	0.109652	0.093761	0.0388413	0.114455	-0.0428174	0.0705278	0.0824094	0.0898237	0.0904202	0.102169	0.108867	0.0995461	0.076793	0.0493088	-0.0235016	0.0349055	0.00424463	-0.0351052	-0.0870052	0.0890654	0.0448024	0.0960561	0.0993302	0.0144633	0.00594503	0.0703113	0.0860627	0.10835	0.140791	0.0384118	0.0900241	0.0876822	-0.0376622	0.0962806	-0.0028452	0.12371	-0.0117179	-0.0554449	0.0150029	-0.00267179	0.000791257	0.0394209	0.00977833	0.0779605	0.0779568	0.0907855	0.0995172	0.0393079	0.108122	0.0984285	-0.0438093	0.084207	0.0689132	0.0539499	0.0522097	0.0479698	0.0443142	0.114508	0.11778	-0.00367272	0.0800152	0.115543	0.1063	0.100897	0.0629743	0.124795	0.0998924	-0.0410624	0.112545	-0.0101819	0.10591	0.116745	0.09626	0.0333679	0.108629	0.109212	0.0875064	0.1241	0.138028	0.113037	0.0702538	0.021177	0.118262	0.0573472	0.0962077	0.0808339	0.0981972	0.0221617	0.0836139	-0.0347552	0.041867	0.0566354	0.0869471	0.0847089	-0.0604019	0.0847443	0.095758	0.0244896	-0.0547981	0.0286246	0.090785	0.0772812	-0.0602631	-0.0192205	0.0716922	0.0597926	0.00727844	0.11721	0.0256929	-0.0129781	0.0617311	0.104561	0.108639	0.101733	0.0817621	0.118915	0.155266	0.0841189	0.0654155	-0.0417828	0.0915055	-0.0682807	0.107019	0.116392	-0.0655971	0.103112	0.0776091	0.091898	0.112811	0.111006	0.0972589	0.0331419	0.101109	0.0704012	0.0966237	-0.0305301	0.0909998	0.0470109	0.0689548	0.048477	0.0518344	0.0634553	0.132757	0.105192	0.0827382	0.0843195	0.10035	0.0814379	0.0797554	0.0498065	-0.166206	-0.145093	-0.0181565	0.0551513	0.0594952	0.0224185	-0.0659316	0.0140986	0.0490084	-0.0343507	0.0638818	-0.047036	0.136846	0.0745294	0.0647253	-0.181033	0.00624596	0.0291337	0.0759525	0.0387333	-0.0337494	-0.00132735	0.0263633	-0.144736	0.0182733	-0.00941048	0.0667042	0.0368124	0.067995	0.0142846	0.0613796	-0.123947	0.0309892	0.0427212	-0.0859727	0.0908884	0.0451699	0.00669444	-0.0939184	-0.121349	0.005832	-0.0134879	-0.0582673
CigarettesPerDay_NTf	0.107157	0.0993839	0.083072	-0.0394213	-0.0438799	0.0916289	0.032902	0.197343	-0.00142951	0.130478	0.060343	0.117915	0.0139816	0.0393657	0.0780368	0.0557278	0.28256	0.00207589	-0.0593642	0.00562665	0.0537023	-0.0369345	0.109492	0.0181559	-0.0043053	0.0535276	0.03803	0.0131925	0.00719653	0.0965317	0.0541423	0.0932614	0.0390882	0.111697	0.000592676	0.0866817	0.0673299	0.0656146	-0.0100258	0.062229	0.0630622	0.0860222	0.107006	0.111684	0.147143	0.0897061	0.0298863	0.121984	0.066615	0.0856246	0.0112665	0.150927	-0.00531622	0.120313	0.146635	-0.101702	0.0415643	-0.0153655	-0.00420425	0.138477	-0.0573313	0.0227969	-0.0643129	-0.0323824	-0.016495	-0.0434625	-0.0697469	-0.0730334	0.00833265	0.0609267	0.0583357	-0.0583003	-0.02355	-0.0260553	-0.0499865	-0.0115782	0.04606	0.0514313	0.0389866	-0.0366532	0.015982	-0.0078131	-0.0398451	-0.0369088	0.0491738	-0.0179216	0.0319532	-0.00198707	-0.0137437	-0.0440746	-0.0686788	0.18998	0.0827903	0.0466247	0.0145536	0.106704	0.0491033	0.172801	0.130501	-0.0134903	0.153481	-0.00972657	0.169051	0.141644	0.193606	0.149819	0.189103	0.204426	0.0374944	0.148892	0.128935	-0.00832813	0.180468	-0.0997855	0.114047	0.19024	0.18173	-0.0937851	-0.0242872	0.177764	0.168172	0.197326	0.174192	0.112044	0.119693	-0.00209597	0.0391888	0.128189	0.0785535	0.173442	0.163055	0.177669	0.194683	0.174365	-0.0670806	0.186021	0.17316	0.177273	0.17669	0.171056	0.0206812	0.136248	0.137474	0.121359	0.0283484	0.176216	0.169019	0.188552	0.195007	0.156494	-0.0294487	0.18957	0.188127	0.018074	0.167855	0.126809	0.166177	0.153443	0.197199	-0.00814046	-0.0536411	0.0756339	0.0270939	-0.0213861	0.075639	0.179292	0.184953	0.195668	0.190789	-0.0902775	0.153908	0.197208	0.145612	0.0377731	0.179224	0.143045	-0.0685441	0.150976	0.142264	-0.0474623	0.184154	0.161603	0.20208	-0.0426132	0.180049	0.1677	0.186693	0.174673	-0.056467	0.171656	0.11942	0.0546781	0.175346	0.206162	0.000291775	0.0788304	-0.0413597	0.173264	0.161938	-0.00838953	0.19012	0.169262	0.193147	0.174582	0.168216	0.14035	0.15883	0.0124364	0.194958	0.183234	0.143338	0.0909689	0.203644	0.122229	-0.051956	0.199584	0.19685	0.114978	0.194835	-0.0154867	-0.0897273	0.150299	0.0859735	0.0508493	-0.0606726	0.108595	0.183972	0.161268	-0.005407	0.00647376	0.194355	0.115576	0.155839	0.159813	0.114605	-0.0222676	0.194824	0.177901	0.18413	0.128553	0.138692	0.190947	-0.0409459	0.180545	0.0941669	0.0522988	0.167915	0.031552	0.191094	0.194243	0.114283	0.144305	0.0109616	0.080474	0.193894	-0.087072	0.184886	0.170704	-0.0968354	-0.0570067	0.165298	-0.0344412	-0.0296545	-0.0146973	-0.0406141	0.0334898	0.136984	0.191129	0.179142	-0.0242047	0.193247	0.18774	0.187514	0.126694	0.156925	0.18776	-0.0197622	0.156219	0.18769	-0.0254626	0.189961	0.182342	0.174082	0.00359539	-0.080742	-0.0928182	-0.00359215	0.0725552	0.179792	0.176098	0.140457	-0.0409079	-0.00653398	0.168419	0.18626	0.154054	0.189429	0.104074	0.0677407	0.161975	0.181073	-0.02652	-0.0203245	-0.0420691	0.142818	0.0696147	0.0754669	-0.013389	0.0359043	0.0228374	-0.031366	-0.025499	-0.030527	-0.0273969	0.00343139	-0.0247915	0.0146132	0.169001	0.071651	0.193667	0.174309	-0.0116853	0.00171559	-0.0122392	-0.0056441	0.151016	0.116871	-0.15822	0.173636	-0.0204519	0.0048721	0.187175	-0.0257111	-0.00267497	-0.105486	0.0332684	0.202673	-0.0401872	-0.0052868	-0.0282143	-0.0545507	-0.037141	0.180942	0.193561	0.202383	-0.0298527	-0.014609	0.190111	0.00643983	0.188064	-0.0757615	0.165546	-0.0313504	0.00165361	-0.0287674	0.160641	0.00781216	-0.00458085	0.000598935	-0.0213443	-0.0248478	-0.0618401	-0.0665343	0.0243509	0.193533	0.184128	-0.0104152	0.153644	-0.0415725	0.195681	-0.0375303	-0.0663871	0.0913034	-0.036707	0.10952	-0.0587173	0.154587	-0.070248	0.19095	0.197759	0.180506	0.176682	0.117751	0.0812581	0.187347	-0.0464837	0.151929	-0.0267608	0.177573	0.190021	0.0866595	0.185054	0.00289442	-0.0303253	-0.0801223	0.187827	-0.00503104	0.190848	0.148768	0.17546	-0.0418091	0.167979	0.174943	0.19308	0.167059	0.0747134	0.187058	-0.0183223	0.191101	0.0724353	0.175982	0.0121588	0.203093	0.121643	0.060406	-0.0895564	0.0403731	0.11013	-0.00293798	0.183662	0.0211807	0.185595	0.0384858	0.187612	0.199838	0.170325	0.108295	-0.0511427	-0.0701302	0.1704	0.178026	0.188786	-0.12408	0.000326465	0.154776	0.15613	-0.0948183	0.0951428	0.19609	-0.0276268	0.146261	0.17021	0.149466	0.14504	0.199525	0.142262	0.0332616	0.189708	0.0100847	-0.0682069	0.170215	0.135982	-0.0346974	0.156121	0.18308	0.185677	0.181292	0.0291233	0.172846	0.165035	0.174618	0.179291	0.0589724	0.178633	0.159262	0.170873	-0.00639508	0.107326	-0.0950148	0.183615	0.110092	-0.0584578	-0.0339406	-0.022657	0.000417925	-0.00591625	0.173511	0.00170104	0.151644	0.00696503	-0.00297542	0.0154894	-0.068382	-0.00209396	-0.0267323	-0.000673622	0.105106	-0.0103275	0.208489	0.181168	0.142672	0.0579505	0.169447	0.187426	0.172924	0.185975	0.0041542	0.176476	0.195845	0.162033	0.189216	0.154236	0.139671	0.17394	0.178474	0.190132	0.191312	0.175314	-0.0755888	0.159831	0.0169313	0.192641	-0.0767094	0.195369	0.158445	-0.00599507	0.200558	0.180884	0.0638695	0.19126	-0.0014014	0.194966	0.0471819	0.18978	0.081059	0.189755	0.192737	0.188878	-0.0193165	0.169231	0.0937381	0.152432	0.175716	0.192703	0.192269	0.184016	0.130712	0.183754	0.199358	0.196548	0.0502787	-0.000608322	0.0143104	-0.0362566	-0.154534	-0.0461543	0.000602452	0.16756	0.193674	0.196677	0.176911	0.0815152	0.174967	-0.00232503	0.181868	0.203856	-0.0350619	0.237425	0.132567	0.0785067	0.178299	-0.0111537	-0.0753555	0.102257	0.188695	0.194413	0.188387	0.17753	0.195975	0.186244	0.190372	0.0780712	0.198865	0.128164	0.185795	0.181475	0.163382	0.158651	0.145919	0.122961	0.051327	0.133321	0.0250569	-0.0275746	0.0612857	0.182836	-0.0355785	0.0598507	-0.0201686	0.0374145	0.133589	0.182716	0.173867	-0.0302948	-0.00601032	0.189528	0.18268	-0.0333176	0.188536	0.0050766	0.0572225	-0.0214997	0.182455	-0.0175154	0.0700258	0.166676	0.195513	0.199365	0.147269	0.0154546	0.0720549	0.186487	0.188186	0.186989	0.151773	0.165419	0.150385	0.174624	0.183379	0.187176	0.149571	-0.149163	0.0257087	-0.0158775	0.115713	0.176132	0.0413229	0.032846	0.0292076	0.024128	-0.0548362	0.118621	0.0398672	-0.012705	0.0840683	0.0364459	-0.0487904	0.173538	-0.0451044	-0.00785449	0.120277	0.0936578	0.170734	0.172938	-0.0155587	0.161858	0.0105288	0.121146	-0.0520403	-0.0268811	0.164709	0.162939	0.101585	-0.0153933	0.170148	0.195448	-0.00900676	-0.0107407	-0.059045	-0.00949776	0.172289	0.0298785	0.167524	0.181694	0.0780862	0.0168599	-0.0371455	0.175004	0.113963	0.185959	0.0261867	0.103094	0.18999	0.171333	0.0280631	0.207053	-0.0203672	0.0468227	0.159622	0.103905	0.0773713	0.00572396	0.156916	0.162676	-0.0940264	-0.162561	0.111905	0.136689	0.180622	0.0683777	0.191294	-0.0559783	0.156734	0.00194917	0.16887	-0.027957	0.0264886	0.0702996	0.18316	0.0399153	-0.069775	0.00462863	-0.0416504	-0.0204529	-0.0683663	-0.0324963	0.177584	-0.0269184	0.0908587	0.186059	-0.0179587	-0.00657201	0.0269157	0.180433	0.186627	0.0651109	-0.0218313	0.164829	0.180655	-0.0600931	0.160442	0.0181694	0.203596	0.0100498	-0.144135	0.0529603	-0.0521339	-0.039312	-0.00737108	0.0227169	0.0696725	0.101035	0.131632	0.190835	-0.00424153	0.182397	0.136581	-0.0746563	0.178979	0.14572	0.104284	0.0521758	0.134504	-0.0589279	0.162128	0.172009	0.0408147	0.0837249	0.177807	0.164113	-0.009577	0.0469385	0.198615	0.161975	-0.0663994	0.145392	0.0154992	0.186832	0.170659	0.0207437	0.0708313	0.179421	0.147778	0.181924	0.20466	0.0918773	0.199409	0.0413827	0.0408721	0.0660265	0.158092	0.185157	0.136175	0.114306	0.058843	0.142156	-0.0996475	0.0392268	0.0545022	-0.0574359	0.166204	-0.115992	0.166719	0.179977	-0.0714013	-0.125886	0.0591411	0.180307	0.150464	0.0181605	0.0617672	0.0973795	0.112583	-0.0285643	0.0809632	0.0226507	-0.010187	0.0533699	-0.00180535	0.138176	0.185009	0.0608431	0.186333	0.0860589	0.0242251	0.0659177	-0.0130329	0.177974	-0.121053	0.186731	0.124161	-0.121702	0.185627	0.0910263	-0.0231026	0.192683	0.195384	0.151938	-0.0683963	0.181131	0.0712395	0.0142452	-0.116887	0.186281	0.150951	0.0965129	0.143088	0.0553794	0.103107	0.169404	0.191748	0.169493	0.0964218	0.189244	0.142148	0.125192	-0.0249391	-0.12361	-0.151963	0.0677909	0.0279029	0.100322	0.0446093	-0.0343954	0.0697422	0.0527494	-0.0150046	-0.00288795	0.0263184	0.0745294	0.0945369	-0.0425036	-0.13877	-0.194926	0.0511503	0.0230919	0.0804403	-0.0181846	-0.0541729	-0.0352572	-0.090023	-0.108133	0.0175629	0.0571374	0.0894899	0.0444374	-0.0090383	0.0562237	-0.032675	0.0210388	0.0437389	-0.0264	0.0295268	0.093447	-0.0706215	-0.0683795	-0.162549	-0.0274727	-0.00907551	-0.0640379
EA	-0.221185	-0.423783	-0.203015	0.212965	0.2974	-0.0547018	0.0816459	-0.335762	0.0357375	-0.384336	-0.2949	-0.413527	-0.0547977	-0.331569	-0.273792	-0.168602	-0.0514646	0.196336	0.118671	-0.102641	-0.11424	-0.163003	-0.312073	-0.081567	-0.257296	-0.227232	-0.235215	0.0430707	-0.238194	-0.340545	-0.106909	-0.286341	0.0825292	-0.311116	0.112724	-0.278682	-0.223838	-0.244784	0.0477448	-0.196377	-0.145813	-0.375752	-0.275711	-0.243038	-0.319802	-0.271858	-0.228386	-0.23867	-0.0268366	-0.288407	-0.110452	-0.433011	-0.0389572	-0.43926	-0.415744	0.291028	-0.277389	0.0140656	0.0448305	-0.423891	0.100071	0.0765701	0.224313	0.205054	0.221419	0.237249	0.228547	0.253008	0.213771	0.0583327	0.109342	0.1003	0.183667	0.165257	0.273184	-0.135746	0.0547764	0.126853	-0.0750123	0.172433	-0.0534759	-0.000758759	0.108911	0.0584671	-0.0985262	-0.0308726	-0.0465365	-0.0883002	-0.0347699	0.0825986	0.0315907	-0.278851	-0.154452	-0.196967	-0.120496	-0.138383	-0.0928775	-0.196173	-0.231011	-0.0311553	-0.255411	-0.0139907	-0.227835	-0.173571	-0.226703	-0.21753	-0.293752	-0.265767	-0.109625	-0.196775	-0.170363	0.0441258	-0.195754	0.215251	-0.201121	-0.252433	-0.236793	0.175059	-0.0155095	-0.228879	-0.183399	-0.240343	-0.249906	-0.137137	-0.210046	-0.0423537	-0.0543734	-0.165822	-0.124821	-0.271125	-0.22915	-0.226794	-0.27719	-0.254859	0.173196	-0.256579	-0.232445	-0.259205	-0.159003	-0.19047	-0.118148	-0.111393	-0.214702	-0.142732	-0.0031455	-0.212177	-0.256557	-0.248662	-0.294412	-0.217687	-0.129053	-0.299866	-0.249926	-0.0490693	-0.230295	-0.219268	-0.272157	-0.226261	-0.216978	-0.0617189	-0.0571144	-0.135361	-0.118866	0.00340494	-0.109773	-0.306386	-0.269153	-0.27674	-0.219233	0.164259	-0.158174	-0.252247	-0.159734	-0.0371155	-0.262169	-0.229165	0.171152	-0.2155	-0.187835	0.116851	-0.271113	-0.18158	-0.266771	-0.0482388	-0.258749	-0.264426	-0.247044	-0.23431	0.183205	-0.239884	-0.150591	-0.0847593	-0.246411	-0.277522	-0.00896027	-0.163677	0.132176	-0.220808	-0.218328	-0.0143935	-0.260019	-0.2748	-0.233299	-0.157953	-0.246563	-0.19187	-0.211074	-0.0442711	-0.219719	-0.267085	-0.164178	-0.209922	-0.275138	-0.120058	0.153126	-0.259377	-0.240619	-0.196744	-0.2314	0.0208648	0.114831	-0.197837	-0.0894998	-0.181347	-0.0571856	-0.179506	-0.265282	-0.262456	-0.0104933	-0.0140717	-0.279375	-0.173338	-0.162575	-0.242742	-0.153385	0.125581	-0.273229	-0.247107	-0.264252	-0.164628	-0.110762	-0.2825	0.22644	-0.249269	-0.157931	-0.051487	-0.259863	-0.0231408	-0.230124	-0.277856	-0.095173	-0.21747	-0.062525	-0.102342	-0.280019	0.134485	-0.196475	-0.244597	0.0705597	-0.0489478	-0.259295	0.00341825	-0.0849215	-0.103876	-0.047734	-0.0205072	-0.165876	-0.278671	-0.279701	0.0062094	-0.267219	-0.258764	-0.270782	-0.238525	-0.211355	-0.240159	0.093046	-0.235281	-0.304696	0.00487325	-0.25078	-0.253188	-0.196197	-0.031159	0.0550712	0.118007	0.0089287	-0.131562	-0.259247	-0.221005	-0.214236	-0.0181585	0.014164	-0.245245	-0.260895	-0.233449	-0.28104	-0.15111	-0.129416	-0.171128	-0.275723	0.0649356	0.45974	-0.050122	-0.0497292	-0.112534	-0.116236	0.45314	-0.074795	-0.113914	-0.0872111	0.453049	0.45454	0.455187	-0.0360561	-0.0968974	-0.0481291	-0.264808	-0.0946088	-0.257902	-0.203331	0.0457681	0.0963484	0.464267	0.457666	-0.187202	-0.213143	0.276263	-0.230489	-0.0345766	0.453367	-0.25105	0.47712	0.439537	0.193965	-0.0634736	-0.285048	-0.00883229	0.471185	-0.00844791	0.119093	-0.0374968	-0.290358	-0.222909	-0.270431	-0.018143	0.476715	-0.297063	0.416781	-0.240907	0.144099	-0.235741	-0.026949	-0.0645746	-0.00619007	-0.195395	-0.0933537	0.461901	-0.0384157	-0.00516573	-0.0055762	0.196638	0.118754	-0.024716	-0.249475	-0.271048	-0.0331903	-0.204918	0.10836	-0.285267	-0.00040741	-0.0648466	-0.108743	-0.000927227	-0.30247	-0.000454675	-0.281643	-0.0652106	-0.275399	-0.273201	-0.272623	-0.231644	-0.157021	-0.162066	-0.263293	-0.0612036	-0.202447	-0.00394944	-0.235921	-0.253013	-0.107085	-0.308565	-0.0133686	0.0545518	-0.0276769	-0.264866	-0.0303139	-0.262277	-0.197857	-0.260506	-0.065905	-0.235775	-0.302592	-0.275913	-0.201792	-0.103033	-0.279828	-0.055115	-0.254407	-0.0979306	-0.270077	0.0894567	-0.249032	-0.195633	-0.0259394	0.0739875	-0.0372886	-0.164302	-0.0391735	-0.271545	-0.00570109	-0.294861	-0.0929489	-0.259709	-0.28687	-0.224113	-0.178192	0.228752	-0.0484677	-0.223819	-0.206324	-0.270486	0.217828	-0.0821093	-0.268258	-0.17871	0.132667	-0.108122	-0.206461	0.130264	-0.164728	-0.15856	-0.192444	-0.221442	-0.274016	-0.193942	-0.137354	-0.193097	0.0722063	0.179484	-0.220668	-0.160159	0.00743665	-0.181609	-0.278535	-0.250514	-0.27179	-0.085061	-0.24194	-0.257474	-0.232498	-0.261047	-0.0495971	-0.246971	-0.228901	-0.268711	0.122002	-0.15237	0.204122	-0.292459	-0.200778	-0.0105	0.0257011	-0.0823519	-0.0125998	0.0413289	-0.327125	-0.138483	-0.256341	0.00517907	-0.00461588	-0.0529254	0.0352532	-0.0657874	-0.0332041	-0.0348364	-0.0821277	0.00275	-0.271769	-0.279476	-0.172466	-0.0961338	-0.253287	-0.277225	-0.251484	-0.214666	-0.0197545	-0.097681	-0.205092	-0.216647	-0.278411	-0.198893	-0.196492	-0.267339	-0.24887	-0.239578	-0.247729	-0.271383	0.232849	-0.239126	-0.0210934	-0.253979	0.0754227	-0.206541	-0.229507	0.0215238	-0.245921	-0.220606	-0.0310447	-0.266064	0.0429083	-0.264278	-0.12019	-0.224871	-0.0561066	-0.241374	-0.234548	-0.266916	0.0290094	-0.264391	-0.121551	-0.21965	-0.248175	-0.22226	-0.244414	-0.272196	-0.212593	-0.228451	-0.221482	-0.262369	-0.0469401	-0.0457112	-0.0517919	0.0646513	0.232053	-0.0150753	0.0377809	-0.233243	0.00381713	-0.254403	-0.242167	-0.0867868	-0.266073	-0.0345009	-0.286867	-0.258891	0.143653	-0.000905171	-0.179968	-0.10679	-0.243042	-0.0429109	0.136388	-0.1776	-0.25464	-0.194498	-0.273714	-0.273241	-0.262543	-0.263054	-0.258724	-0.0361445	-0.256437	-0.188373	-0.229843	-0.254523	-0.234721	-0.219446	-0.223587	-0.174521	-0.137652	-0.211656	-0.091858	-0.0808112	-0.185905	-0.261005	-0.0159615	-0.234751	0.036296	-0.131497	-0.165296	-0.259176	-0.247737	0.140882	0.0183986	-0.290968	-0.244647	0.102199	-0.243299	-0.0314141	-0.0720401	-0.00338337	-0.260369	-0.0222928	-0.129925	-0.197674	-0.263571	-0.269559	-0.209058	-0.103301	-0.119204	-0.258958	-0.25446	-0.272335	-0.210483	-0.209341	-0.200557	-0.225068	-0.257124	-0.240089	-0.201244	0.19771	0.0615195	0.0126169	-0.146597	-0.235358	-0.111579	-0.116559	0.0725345	-0.13823	0.0484354	-0.202296	-0.11335	0.0385179	-0.129353	-0.141287	0.146181	-0.257235	0.119269	0.118807	-0.22563	-0.0927518	-0.180995	-0.239456	0.145605	-0.230078	0.0657506	-0.267709	0.130093	0.147467	-0.238666	-0.203043	-0.1196	0.0944135	-0.209667	-0.259831	0.0678866	-0.000966703	0.0671869	0.0657933	-0.231401	-0.0264881	-0.209988	-0.332516	-0.146584	-0.11686	-0.0793254	-0.17074	-0.136861	-0.2528	-0.0869517	-0.15035	-0.288291	-0.27037	-0.041807	-0.279483	-0.0497421	-0.0791076	-0.184171	-0.102868	-0.132067	0.0226884	-0.297921	-0.207628	0.204316	0.170038	-0.121351	-0.154575	-0.26949	-0.11167	-0.256175	0.118586	-0.19253	-0.0203162	-0.221979	0.0381646	-0.0810547	-0.00101148	-0.225224	-0.0285144	-0.00648062	0.0262936	-0.0267095	0.143443	0.104033	-0.0873595	-0.25746	0.0586722	-0.136707	-0.244544	0.0489333	0.104138	-0.0156169	-0.267088	-0.231254	-0.0942795	-0.0061566	-0.217241	-0.24023	0.108787	-0.178059	-0.135919	-0.284991	0.0347776	0.166543	-0.178982	0.203201	0.150679	0.0545476	-0.120883	-0.111008	-0.168243	-0.214243	-0.276419	0.0194721	-0.242076	-0.109704	0.127025	-0.276668	-0.205986	-0.109243	-0.0733272	-0.252448	-0.0805579	-0.246592	-0.226836	-0.192119	-0.163825	-0.25741	-0.217839	0.00434932	-0.00674496	-0.253315	-0.220079	0.214039	-0.213154	0.0282441	-0.259829	-0.142775	-0.0282889	-0.18199	-0.251465	-0.170124	-0.285039	-0.241731	-0.125492	-0.274948	-0.101717	-0.141893	-0.0311418	-0.252626	-0.25411	-0.240991	-0.172172	-0.109785	-0.174013	0.0990934	-0.00276813	-0.188684	0.0620223	-0.229905	0.213245	-0.258296	-0.250262	0.166348	0.263452	-0.107708	-0.284318	-0.194339	-0.0429098	-0.0560006	-0.176381	-0.211108	-0.0793422	0.017156	-0.0452765	0.029197	-0.0750195	0.0405104	-0.182581	-0.291983	-0.0555602	-0.246562	-0.0478832	-0.158942	-0.101524	0.00947695	-0.270468	0.192281	-0.237155	-0.162225	0.210695	-0.262563	-0.127592	0.0194173	-0.264085	-0.281502	-0.231914	0.0010633	-0.266394	-0.137233	-0.0572649	0.167939	-0.267776	-0.304479	-0.221767	-0.274363	-0.0476036	-0.204332	-0.18189	-0.258739	-0.241075	-0.144368	-0.259419	-0.190715	-0.147396	0.257108	0.0141721	-0.0481172	-0.276094	-0.00883414	-0.000549451	-0.145779	-0.0704578	-0.0908584	-0.0255148	-0.0287405	0.163276	-0.29372	0.0647253	-0.0425036	0.390581	0.0543887	0.0422934	-0.262028	0.0295709	-0.114383	0.0387856	-0.0484493	0.182968	0.0178408	0.0623816	-0.180208	0.0300182	-0.0295867	-0.0744287	-0.0173175	0.0877382	-0.311443	-0.0170823	0.129736	-0.175433	0.120764	-0.0673049	0.358867	-0.0167685	0.0238546	0.170353	0.00337955	-0.04442
EA_NTm	-0.094724	-0.0392896	0.0445952	0.0270758	0.0209608	-0.0524148	-0.133812	-0.287224	0.0094721	-0.0692591	0.0296832	-0.118342	0.096294	0.0104503	-0.0219257	-0.0278225	-0.513906	-0.0953641	0.109207	0.00795798	0.0717683	0.0983891	-0.0944248	0.12294	0.123512	0.0527991	0.100359	0.0548451	0.0801951	0.0360252	-0.0161312	0.0285536	-0.101142	-0.0681529	0.196516	0.0381374	0.0300662	0.0524732	0.135921	0.0540622	0.0687285	0.0362123	-0.0366107	-0.104121	-0.113519	0.00645713	0.0423578	-0.144727	-0.0841301	-0.0881233	0.011132	-0.132962	0.0269339	-0.0783959	-0.0815565	0.121495	-0.100707	0.2152	0.159241	-0.0812241	0.0586596	-0.0139663	0.179467	0.150433	0.0670886	0.119246	0.263775	0.156578	0.0813564	0.062398	0.0732258	0.0519309	0.0650589	0.0290717	0.182715	0.0778605	0.0486167	0.0669399	-0.0660717	0.0546179	0.0200705	0.0484011	0.0843986	0.0604956	-0.0799382	-0.0149796	-0.0807542	-0.0350692	-0.00356862	0.00166949	0.0113315	-0.332264	-0.133509	-0.143738	-0.120226	-0.217973	-0.197295	-0.272456	-0.258948	-0.0854458	-0.26174	0.002105	-0.282841	-0.205833	-0.349926	-0.23324	-0.341512	-0.357682	-0.171708	-0.288837	-0.253708	0.0578806	-0.30099	0.199721	-0.201105	-0.305214	-0.315334	0.21182	0.00262535	-0.296375	-0.272868	-0.335938	-0.300681	-0.234395	-0.224147	0.0156694	-0.173545	-0.198362	-0.151075	-0.281873	-0.266565	-0.286216	-0.328492	-0.296376	0.142396	-0.296439	-0.286084	-0.31005	-0.18247	-0.308784	-0.0380857	-0.200084	-0.210044	-0.275574	-0.0705623	-0.306439	-0.291611	-0.275522	-0.353039	-0.254128	-0.0598666	-0.339296	-0.305653	-0.173858	-0.286696	-0.218994	-0.282016	-0.237622	-0.329345	-0.110566	-0.0350126	-0.177335	-0.139506	-0.0602	-0.214531	-0.295025	-0.310513	-0.339804	-0.286624	0.112675	-0.252726	-0.326261	-0.231432	-0.100623	-0.294293	-0.271212	0.143713	-0.253137	-0.241377	0.127939	-0.296059	-0.279697	-0.350634	-0.0546892	-0.303037	-0.280985	-0.316694	-0.289803	0.117865	-0.315853	-0.208878	-0.112719	-0.307953	-0.350635	-0.0805543	-0.167259	0.113238	-0.296609	-0.261209	-0.0649573	-0.332371	-0.288736	-0.330461	-0.28249	-0.282072	-0.214828	-0.269396	-0.0482123	-0.317734	-0.293724	-0.222389	-0.24456	-0.350847	-0.252252	0.093589	-0.338583	-0.332012	-0.176319	-0.346084	-0.099998	0.16799	-0.239276	-0.164213	-0.121094	-0.0103433	-0.224853	-0.276698	-0.290892	-0.0126444	0.0114996	-0.352292	-0.229493	-0.241169	-0.256039	-0.234702	0.0704615	-0.339259	-0.318484	-0.308363	-0.23217	-0.198579	-0.342217	0.118944	-0.322606	-0.141409	-0.133756	-0.271133	-0.122691	-0.306903	-0.321639	-0.244803	-0.221809	-0.092336	-0.177388	-0.314757	0.105794	-0.316507	-0.288148	0.126594	-0.0461181	-0.260199	-0.0864406	-0.0693732	-0.102078	-0.0289698	-0.148798	-0.210205	-0.332919	-0.288691	-0.0877585	-0.329224	-0.320338	-0.328173	-0.238214	-0.261804	-0.323463	-0.0691869	-0.296123	-0.328244	-0.0241506	-0.314786	-0.321389	-0.322295	-0.0302518	0.180784	0.133785	0.0651557	-0.159885	-0.319207	-0.296745	-0.238267	-0.0641346	-0.0565608	-0.290712	-0.325306	-0.255101	-0.343326	-0.240416	-0.145615	-0.258637	-0.325779	-0.0792609	0.112518	-0.112578	-0.225465	-0.160758	-0.163199	0.1023	-0.093595	-0.0946071	-0.0380479	0.120188	0.125541	0.122444	-0.049908	-0.129904	-0.0901789	-0.302473	-0.102393	-0.334162	-0.322088	0.0378049	0.0373593	0.0914642	0.0892737	-0.275597	-0.238113	0.273393	-0.289964	-0.072789	0.0702081	-0.334265	0.111774	0.0708787	0.220174	-0.0948005	-0.350938	-0.0373844	0.0849504	-0.0668062	0.156172	-0.10823	-0.301431	-0.335231	-0.3307	-0.0537012	0.0942774	-0.330251	0.0451931	-0.305754	0.150746	-0.265135	-0.0504978	-0.127438	-0.069724	-0.26286	-0.0801178	0.0854021	-0.112841	-0.0731563	-0.0699615	0.12305	0.142167	-0.103537	-0.322654	-0.293893	-0.092675	-0.27694	0.110349	-0.336023	-0.0915141	-0.00238149	-0.197881	-0.0993447	-0.190533	-0.0449062	-0.248845	-0.0258425	-0.323595	-0.33536	-0.307977	-0.304317	-0.231174	-0.1544	-0.310019	-0.0677498	-0.251413	-0.118169	-0.295189	-0.327755	-0.163562	-0.314906	-0.0236147	-0.0144371	-0.0136034	-0.313682	-0.0861376	-0.326241	-0.248682	-0.326354	0.0556338	-0.297627	-0.275721	-0.334974	-0.284316	-0.189762	-0.322712	-0.0111815	-0.331593	-0.127914	-0.303796	-0.0109469	-0.350301	-0.239439	-0.0836668	0.0516348	-0.132635	-0.179633	-0.104181	-0.314888	-0.118845	-0.320338	-0.164839	-0.327804	-0.34993	-0.284076	-0.206013	0.0853361	-0.0241058	-0.253498	-0.281658	-0.324059	0.277835	-0.110608	-0.255525	-0.22778	0.177284	-0.142261	-0.333773	0.118111	-0.223504	-0.275731	-0.283794	-0.27027	-0.350674	-0.217067	-0.157432	-0.332296	0.0490944	0.150217	-0.274635	-0.202742	-0.0738856	-0.267362	-0.311054	-0.337849	-0.321833	-0.0789425	-0.273537	-0.266522	-0.314444	-0.31543	-0.210573	-0.305006	-0.278943	-0.287443	0.0606807	-0.180406	0.198773	-0.305612	-0.19234	-0.019129	-0.116613	-0.110867	-0.118587	0.0462459	-0.293895	-0.116465	-0.254955	-0.126923	-0.105009	-0.143064	0.0061789	-0.0152756	-0.0636056	-0.1099	-0.192586	-0.0766069	-0.360425	-0.3087	-0.271285	-0.196998	-0.308221	-0.332582	-0.289145	-0.335498	-0.1236	-0.321869	-0.310839	-0.30544	-0.323807	-0.265678	-0.209416	-0.286097	-0.306565	-0.316076	-0.324697	-0.303779	0.184212	-0.267896	-0.13926	-0.330999	0.125298	-0.30376	-0.272818	-0.037925	-0.338803	-0.330943	-0.0974391	-0.31852	0.0462538	-0.330476	-0.179421	-0.30377	-0.162071	-0.324137	-0.286865	-0.319584	0.0613881	-0.280855	-0.166634	-0.243858	-0.297477	-0.323327	-0.321666	-0.328763	-0.230447	-0.30524	-0.318726	-0.335349	-0.167413	0.0530654	-0.0761456	0.0780828	0.269577	-0.0156904	-0.0147145	-0.306751	-0.379937	-0.346238	-0.302954	-0.169666	-0.297171	0.0104915	-0.299706	-0.352921	0.0745299	-0.430672	-0.313615	-0.188067	-0.276298	-0.125787	0.159793	-0.199594	-0.3285	-0.330818	-0.336189	-0.336525	-0.328236	-0.329091	-0.32766	-0.14344	-0.35058	-0.235521	-0.310876	-0.29599	-0.301697	-0.294018	-0.228758	-0.225691	-0.111357	-0.264002	-0.144043	-0.0596535	-0.16601	-0.295827	-0.0423286	0.108167	-0.0451705	-0.170859	-0.234504	-0.311533	-0.28694	0.097237	-0.096754	-0.317408	-0.301121	0.0975866	-0.343082	-0.119674	-0.123214	-0.0633612	-0.302994	-0.0754723	-0.00192737	-0.269846	-0.331949	-0.350767	-0.285814	-0.0649746	-0.235721	-0.333585	-0.313348	-0.333041	-0.232484	-0.296159	-0.273431	-0.330643	-0.323246	-0.314764	-0.237274	0.271979	-0.106152	-0.0758304	-0.222399	-0.300385	-0.138101	-0.133775	0.0192498	-0.124158	0.150743	-0.245295	-0.118145	0.0959918	-0.201331	-0.0846911	0.143526	-0.300674	0.145218	0.0478774	-0.233088	-0.217814	-0.251595	-0.285501	0.0727362	-0.303152	0.0215951	-0.233099	0.139022	0.0947764	-0.28367	-0.276998	-0.223605	0.0758963	-0.291641	-0.32615	0.0594275	-0.0306372	0.16103	-0.106943	-0.298902	-0.0276749	-0.264129	-0.314804	-0.16717	-0.0916667	-0.0778971	-0.302337	-0.264485	-0.31436	-0.112917	-0.175641	-0.32612	-0.27253	0.0549374	-0.350846	0.0572359	-0.0923145	-0.312914	-0.228911	-0.178208	0.0160569	-0.269585	-0.248601	0.202029	0.285244	-0.194735	-0.247527	-0.313231	-0.115554	-0.342322	0.16021	-0.225369	-0.0799857	-0.267349	-0.0718376	-0.159548	-0.151325	-0.271607	-0.0947513	-0.021929	0.0258977	-0.0201855	0.0525968	0.123833	0.0819061	-0.308408	-0.0117712	-0.206888	-0.307934	0.0182349	0.0657092	-0.103028	-0.306668	-0.315924	-0.21578	-0.0217044	-0.238847	-0.269282	0.142956	-0.269365	-0.0364468	-0.366552	0.0122641	0.213095	-0.0900729	0.124932	0.08078	-0.115541	-0.0514432	-0.153636	-0.200616	-0.256151	-0.328477	-0.0132169	-0.328705	-0.239169	0.159262	-0.296017	-0.24401	-0.175375	-0.100269	-0.233084	-0.0461199	-0.310561	-0.307604	-0.084781	-0.177786	-0.321252	-0.279741	-0.114579	-0.0883655	-0.347163	-0.292313	0.193329	-0.287802	0.0397561	-0.327738	-0.287669	-0.139367	-0.145828	-0.320956	-0.27387	-0.312626	-0.329759	-0.260513	-0.349325	-0.117465	-0.110219	-0.188042	-0.233843	-0.310247	-0.251747	-0.246792	-0.0444327	-0.233414	0.164556	-0.0509944	-0.145929	-0.0397912	-0.264849	0.224855	-0.265974	-0.30867	0.100497	0.254561	-0.0981765	-0.317827	-0.257042	0.0461409	-0.0288172	-0.198136	-0.214001	-0.0178911	-0.161548	-0.0336521	0.0238815	-0.131406	-0.107816	-0.266871	-0.331338	-0.138955	-0.327444	-0.246253	-0.186592	-0.160016	0.0535783	-0.306078	0.227145	-0.327905	-0.25446	0.225242	-0.329051	-0.188295	-0.0992857	-0.33802	-0.344323	-0.268036	0.0112942	-0.313068	-0.160398	-0.124809	0.18571	-0.319363	-0.246706	-0.219177	-0.23577	-0.11539	-0.212637	-0.322556	-0.318648	-0.261479	-0.193531	-0.309193	-0.237063	-0.226379	0.033994	0.252263	0.207701	0.0383548	-0.10391	-0.110037	-0.0244267	0.0425892	-0.0870138	-0.032688	0.0456207	-0.0162723	-0.0392855	-0.181033	-0.13877	0.0543887	0.346383	0.0930683	-0.158102	-0.11053	-0.133508	0.118191	-0.00992919	0.0298886	0.325569	0.046639	-0.0183201	-0.120746	-0.0891851	-0.0896034	-0.0453464	-0.0351145	0.0578159	-0.0585605	-0.0196958	0.0730795	-0.122011	-0.00384687	0.105207	0.173476	0.218479	0.0363756	0.038728	0.0736188
EA_NTf	-0.362379	-0.236109	-0.110993	-0.0340511	-0.0505929	-0.109572	0.111853	-0.209818	-0.00973265	-0.248672	-0.0833548	-0.165785	0.140226	0.0502969	-0.211993	-0.207758	-0.318322	0.113826	0.246571	-0.0829266	0.00910666	0.130865	-0.155343	0.0692227	0.025835	-0.0840482	0.0842429	0.137849	-0.041633	-0.202449	-0.0807888	-0.15066	0.118119	-0.240538	0.0377119	-0.0742824	-0.147491	0.0263553	0.183272	-0.0281365	-0.0291299	-0.12358	-0.260642	-0.442905	-0.36603	-0.128032	0.0250355	-0.136274	-0.11183	-0.0906511	0.0889109	-0.313272	0.0434272	-0.254126	-0.396297	0.232048	0.126641	-0.0773024	-0.0450692	-0.416979	0.0421521	-0.193479	0.0914481	-0.0779538	-0.128825	0.00379263	0.0416715	0.167951	-0.188702	-0.514813	-0.507544	0.176075	0.00671482	0.00298171	-0.0178222	-0.019894	-0.41728	-0.445597	-0.153052	0.14664	-0.178003	-0.124212	0.0326987	0.0548427	-0.121351	0.091237	0.00440082	0.0542844	0.0461091	0.358195	0.463423	-0.367857	-0.056941	0.207041	0.313458	-0.0904112	0.269592	-0.319362	-0.151399	0.309611	-0.295819	0.0861755	-0.398963	-0.318295	-0.378058	-0.317722	-0.385966	-0.406868	0.221199	-0.243464	-0.19251	0.0346002	-0.360214	0.203187	-0.214608	-0.380781	-0.359327	0.130434	0.142862	-0.388411	-0.355874	-0.404886	-0.344196	-0.131781	-0.139067	-0.0738086	0.301143	-0.31061	-0.0859373	-0.366866	-0.35608	-0.392296	-0.383291	-0.356733	0.14182	-0.417877	-0.381921	-0.371063	-0.646902	-0.255276	0.0301216	-0.309439	-0.322332	-0.0586601	0.0070307	-0.342724	-0.344931	-0.460502	-0.379569	-0.347883	0.335318	-0.387336	-0.426569	0.393895	-0.324707	-0.270181	-0.347062	-0.371465	-0.416223	0.400636	0.48956	0.0761959	0.233422	0.339252	0.160025	-0.381885	-0.362288	-0.397072	-0.402822	0.34632	-0.327016	-0.382856	-0.321907	0.0218657	-0.393222	-0.249477	0.150699	-0.307476	-0.281967	0.0349948	-0.386965	-0.249604	-0.396085	0.472362	-0.384552	-0.338561	-0.383134	-0.369266	0.116175	-0.336534	-0.200851	-0.0329339	-0.362867	-0.409143	0.293094	-0.0433492	0.030013	-0.36194	-0.362367	0.309139	-0.371784	-0.382797	-0.363164	-0.325766	-0.345122	-0.360947	-0.344982	0.0213545	-0.412872	-0.409176	-0.329543	0.103788	-0.422142	-0.107985	0.139083	-0.437175	-0.368724	-0.223933	-0.38	0.372244	0.170988	-0.264564	-0.101809	0.0154971	0.401594	-0.124894	-0.453674	-0.345579	0.0830591	-0.108211	-0.374053	-0.098505	-0.354974	-0.387256	-0.112043	0.025901	-0.399611	-0.371659	-0.378528	-0.216892	-0.382694	-0.373565	0.0160322	-0.374289	-0.23835	0.0126173	-0.356749	0.152193	-0.408407	-0.402338	-0.134764	-0.35227	0.217942	-0.0158249	-0.406691	0.373574	-0.348989	-0.358623	0.390268	0.546885	-0.341203	0.497216	0.466069	0.450873	0.352878	0.140829	-0.308917	-0.400698	-0.428083	0.431378	-0.423292	-0.411636	-0.391577	-0.256405	-0.346243	-0.385705	0.347622	-0.213121	-0.391656	0.240497	-0.409054	-0.376009	-0.29968	0.0299131	0.0342807	0.407179	-0.0398238	-0.0488411	-0.379754	-0.337897	-0.32438	0.463894	0.222417	-0.366295	-0.362159	-0.356127	-0.361646	-0.0340434	0.00288435	-0.345122	-0.370083	0.415162	-0.00624978	0.555045	-0.295545	-0.04519	-0.0688037	-0.0452314	0.0226083	0.0738879	0.386848	0.019716	0.0338955	0.0178043	0.0766091	0.516809	0.0953929	-0.370265	-0.196204	-0.417623	-0.303174	-0.0393652	-0.0519756	-0.0143609	-0.0410183	-0.272266	-0.145925	0.344081	-0.381495	0.396565	-0.0560457	-0.404907	0.0272664	-0.0286533	0.181485	0.111255	-0.416885	0.433284	-0.0524504	0.413128	0.0184121	0.53934	-0.415536	-0.370642	-0.399882	0.427341	-0.00799767	-0.388228	-0.0178197	-0.415463	0.128483	-0.370161	0.361645	0.382746	0.403375	-0.336013	0.123077	-0.068026	0.350127	0.39196	0.421085	0.141727	0.0640835	0.163474	-0.420776	-0.413148	0.385094	-0.257564	0.0533334	-0.389213	0.491342	0.452197	-0.153906	0.506839	-0.188813	0.521447	-0.339013	0.510683	-0.398417	-0.425782	-0.393462	-0.358634	-0.117228	-0.0549559	-0.434365	0.527578	-0.346386	0.483463	-0.397574	-0.413562	-0.118175	-0.379607	0.0166712	0.307853	0.528987	-0.429788	0.287563	-0.402846	-0.304917	-0.347727	0.0845032	-0.294418	-0.378895	-0.404394	-0.385679	-0.0185798	-0.388351	0.0738719	-0.39896	-0.0519607	-0.351447	-0.0191817	-0.401048	-0.164307	-0.116539	0.535684	0.0830124	-0.279354	0.353073	-0.385506	0.25186	-0.378089	0.237488	-0.37357	-0.400375	-0.348993	-0.114575	0.128597	0.497333	-0.36493	-0.416859	-0.382903	0.169516	0.3309	-0.324933	-0.389562	0.304309	-0.239449	-0.36231	-0.00679349	-0.308418	-0.341744	-0.171901	-0.275393	-0.394194	-0.359099	0.265043	-0.354153	-0.0786812	0.0904516	-0.39151	-0.335989	0.441752	-0.314125	-0.394487	-0.289115	-0.378583	0.066156	-0.394996	-0.354957	-0.353986	-0.375049	0.2031	-0.377741	-0.328894	-0.384735	-0.0412447	-0.243662	0.148877	-0.398479	-0.145963	0.490843	0.561086	0.470927	0.333671	-0.0356191	-0.383112	0.372094	-0.297728	0.280519	0.290581	0.262462	0.47236	0.0882757	0.343943	0.294469	-0.145129	0.284327	-0.430145	-0.403314	-0.237671	0.208749	-0.303041	-0.372259	-0.344175	-0.368314	0.306591	-0.276443	-0.407556	-0.275843	-0.381112	-0.355971	-0.300015	-0.396859	-0.365733	-0.413009	-0.420054	-0.349724	0.0878253	-0.3581	0.230199	-0.402276	0.188692	-0.457887	-0.324078	0.111842	-0.404127	-0.332617	-0.207058	-0.402563	-0.0542318	-0.400508	0.128503	-0.400967	-0.0954224	-0.357713	-0.473749	-0.390645	-0.025034	-0.338633	-0.138277	-0.333895	-0.389153	-0.346006	-0.389859	-0.363228	-0.264502	-0.366571	-0.39798	-0.377197	0.0927973	-0.0926719	0.15048	0.0733466	0.373095	0.409835	0.00372543	-0.306841	-0.13914	-0.412011	-0.361261	-0.0963789	-0.363969	-0.0291972	-0.387593	-0.419945	0.0630097	-0.283286	-0.0206464	-0.0577564	-0.443821	0.397421	0.075931	-0.161835	-0.371945	-0.376039	-0.381535	-0.292829	-0.433876	-0.38675	-0.388833	-0.0594429	-0.409303	-0.268489	-0.370107	-0.410768	-0.300765	-0.290759	-0.363714	-0.22921	0.0521614	-0.174823	0.278047	0.407442	0.0652174	-0.396809	0.342081	-0.0283601	0.323743	0.255149	-0.269863	-0.371966	-0.389263	0.0309158	0.317226	-0.387812	-0.380162	0.0788072	-0.388234	0.391588	-0.00596474	0.413745	-0.43475	0.41216	-0.151289	-0.357058	-0.391175	-0.414069	-0.190423	0.0599091	0.1932	-0.375925	-0.406132	-0.345448	-0.367521	-0.339584	-0.269567	-0.294155	-0.376092	-0.402929	-0.344518	0.31441	0.124745	0.322477	-0.0681601	-0.380504	0.124489	0.215867	-0.138244	0.218759	0.00862555	-0.0657501	0.15256	-0.0621588	0.0287838	0.061342	0.0359235	-0.365976	-0.00798096	-0.0169236	-0.157109	0.00880042	-0.362206	-0.403295	-0.0288298	-0.308618	-0.0701026	-0.147444	0.0293957	-0.021494	-0.374593	-0.332299	-0.0235325	-0.0384202	-0.367404	-0.424193	-0.0748103	0.164366	0.0200878	0.384819	-0.361485	-0.113318	-0.373873	-0.377063	-0.049994	0.227648	0.474742	-0.324959	0.00495007	-0.394223	0.205205	-0.166659	-0.39794	-0.403737	-0.110723	-0.413725	-0.0310754	-0.0324525	-0.236115	-0.0449835	0.0784884	-0.093062	-0.343076	-0.37638	0.122523	0.351892	-0.225746	-0.184671	-0.371524	-0.113693	-0.373292	0.0565121	-0.386146	0.312366	-0.358891	0.427647	0.295323	0.0123069	-0.385409	0.0993032	0.549887	-0.139751	0.376491	-0.021557	0.143128	-0.04721	-0.387419	0.242443	-0.0115244	-0.40187	0.103674	-0.0274612	0.115951	-0.400518	-0.388272	0.245141	0.265073	-0.322532	-0.404081	0.0991097	-0.345107	0.0401719	-0.37566	-0.132287	0.412018	-0.0391202	0.0781833	0.0679486	0.0540514	0.0423414	0.0183669	-0.0966458	-0.173365	-0.399487	0.154552	-0.363212	-0.2818	0.132172	-0.383602	-0.335435	-0.267434	-0.0122417	-0.304834	0.551284	-0.219739	-0.276214	-0.0379775	0.00995214	-0.286428	-0.279273	0.393601	-0.0145014	-0.371943	-0.300797	0.0177626	-0.16929	-0.126978	-0.372339	-0.364143	0.247347	-0.082565	-0.329639	-0.241492	-0.385534	-0.407815	0.109112	-0.4008	0.143158	-0.0122885	0.0865241	-0.38257	-0.399375	-0.203325	-0.102055	-0.0889236	-0.287436	0.330559	-0.0463442	0.1067	0.551932	-0.354573	0.205608	-0.321821	-0.379308	0.317221	0.235306	-0.101746	-0.366401	-0.346926	-0.262281	-0.339045	-0.0914519	-0.183267	0.259776	-0.0383186	0.0321596	-0.0238188	0.00219546	0.329884	-0.174242	-0.343883	0.0238852	-0.33207	0.1266	0.310174	-0.0304877	-0.0870882	-0.361389	0.223357	-0.396178	-0.0893773	0.213537	-0.37562	-0.090546	0.414288	-0.37371	-0.377726	-0.23106	0.487296	-0.345809	0.0102777	0.3296	0.364003	-0.416972	-0.335668	-0.0579356	-0.319113	-0.0725012	-0.129915	-0.266368	-0.393875	-0.362858	-0.0712059	-0.396008	-0.279496	-0.24987	0.0363537	0.0662511	0.333497	-0.0433728	0.0327978	-0.310449	0.0408296	0.0112157	-0.224481	-0.0440402	-0.00349947	0.0801281	0.00863314	0.00624596	-0.194926	0.0422934	0.0930683	1	0.0762624	0.0949853	-0.178828	-0.0231781	0.310599	0.0811871	0.0348896	0.563975	0.0788198	-0.118214	-0.307259	0.093319	0.0931997	-0.143908	0.0566401	0.0106523	-0.207336	0.0327894	0.00757899	-0.183727	0.0130406	0.0792672	0.409753	-0.0222415	0.00744692	0.169817
Insomnia	0.103328	0.231855	0.0763889	-0.165932	-0.197966	0.00699927	0.0275741	0.299436	-0.0828185	0.190344	0.163578	0.258499	0.0222575	0.216866	0.140256	0.0656386	0.210106	0.00391644	-0.0992996	0.0571856	0.0562846	-0.00210238	0.208646	-0.00589992	0.105748	0.0980276	0.07874	-0.0315621	0.117478	0.128157	0.0205661	0.100828	0.0213782	0.187329	-0.209539	0.118016	0.0768804	0.100579	-0.080684	0.058907	0.0317364	0.156585	0.0991134	0.07492	0.161916	0.13425	0.134824	0.187574	0.0344168	0.183539	0.0960571	0.247331	-0.0186141	0.243586	0.212428	-0.185689	0.291471	-0.172661	-0.140609	0.204323	-0.00636734	-0.0644347	-0.0565096	-0.175804	-0.0195618	-0.0407025	-0.204959	-0.0603422	-0.0745675	0.0487421	0.040592	-0.0238129	-0.00517637	-0.000345609	-0.128921	0.0317809	0.0299624	0.0401262	0.0730626	0.00489569	-0.00515674	-0.0919479	-0.131886	-0.0588037	0.0737716	0.0803297	0.118317	0.123932	0.0661854	0.0464961	0.00318528	0.119024	0.0645178	0.114847	0.064958	0.066917	0.0508257	0.0729105	0.107476	0.0424296	0.104816	0.0232653	0.0872942	0.0262226	0.0967526	0.0668692	0.130928	0.119036	0.0581582	0.109451	0.0418497	-0.0136461	0.0782213	-0.0602178	0.0966175	0.101891	0.0868188	-0.0934149	0.0157261	0.0692624	0.0455921	0.100253	0.0874931	0.100212	0.108589	0.0262315	0.039813	0.033109	0.0901134	0.0963396	0.0695184	0.0801575	0.119309	0.10359	-0.0382485	0.0969682	0.0746889	0.0971007	0.0506484	0.0878292	0.0659177	0.00621397	0.0676091	0.0808858	-0.0271064	0.0676361	0.104572	0.0891139	0.121424	0.0806738	0.0870186	0.11966	0.0760715	0.103957	0.0866228	0.0910505	0.100874	0.0644852	0.072037	0.073282	0.0717756	0.0476778	0.0782262	0.00613306	0.0566627	0.135643	0.113681	0.108779	0.0728647	-0.0249404	0.0450242	0.0989897	0.0420588	0.0419352	0.0872455	0.102202	-0.0752814	0.0818159	0.0720584	-0.0328452	0.10817	0.090057	0.112019	0.0564987	0.0808854	0.107152	0.0801814	0.0798518	-0.080975	0.0907068	0.0522901	0.0570499	0.0933315	0.11626	0.0378983	0.108973	-0.0318125	0.0958479	0.0721637	0.0375308	0.102144	0.100293	0.0933447	0.0375742	0.09097	0.0465806	0.0597386	0.0132511	0.0746235	0.0938397	0.0486612	0.126142	0.109592	0.0609387	-0.0625129	0.105705	0.0918212	0.0703323	0.096848	0.0400439	-0.0506201	0.0756896	0.0448679	0.132283	0.0470792	0.113871	0.0994952	0.0922776	0.00428986	-0.00363043	0.117828	0.0743156	0.0630194	0.0909239	0.098433	-0.0713102	0.112169	0.0974813	0.0910676	0.067738	0.020859	0.112659	-0.123141	0.085114	0.0325177	0.0257118	0.088739	0.0551072	0.0743433	0.118808	0.0460249	0.0543753	0.0193744	0.0793569	0.113763	-0.0163565	0.0840498	0.0889069	-0.080269	0.0447887	0.110982	0.0187017	0.0648008	0.0840749	0.0490053	0.0193767	0.0595324	0.125132	0.0973351	-0.000677028	0.109792	0.0993518	0.104528	0.0931425	0.0795161	0.0822137	-0.012558	0.108221	0.119693	0.0194332	0.0968945	0.090101	0.0716089	0.0324064	-0.0515584	-0.0282507	-0.033753	0.0853768	0.0913522	0.0854725	0.0649587	0.0198141	0.00998453	0.0889787	0.0993342	0.0786291	0.115945	0.082671	0.0628938	0.0504202	0.116179	0.00726418	-0.473285	0.0644692	-0.00782182	0.0457801	0.0440251	-0.477526	0.0196405	0.0641099	0.0644769	-0.465618	-0.463802	-0.467544	0.019707	0.0903307	0.0209662	0.102959	0.0268682	0.0978885	0.0896203	-0.0347783	-0.0325347	-0.468588	-0.474658	0.0770594	0.104949	-0.112198	0.0739263	0.0382525	-0.4562	0.101232	-0.465913	-0.446756	-0.0935754	0.0286562	0.130942	0.0306328	-0.48002	0.0238361	-0.0719801	0.0656984	0.125052	0.0892846	0.108412	0.0435446	-0.475389	0.127811	-0.411785	0.0823246	-0.0649312	0.0762662	0.0290021	0.0679007	0.0312076	0.0814781	0.0507301	-0.478765	0.0524722	0.0267002	0.0361575	-0.0659764	-0.0835312	0.00645264	0.0887694	0.118258	0.0350499	0.0998823	-0.0595586	0.117811	0.0364562	0.0519709	0.0501311	0.0361339	0.145183	0.0259429	0.104476	0.062328	0.0997974	0.109117	0.103107	0.0892056	0.0680625	0.0592645	0.0916105	0.056182	0.0621279	0.0385712	0.0918418	0.088375	0.0220561	0.136354	0.0198772	0.01259	0.0335569	0.0897188	0.0598504	0.104332	0.077562	0.105904	0.0403339	0.0842292	0.120317	0.0996062	0.077457	0.0732128	0.103223	0.0762767	0.0923901	0.0667272	0.0964692	-0.07256	0.102756	0.0937038	0.032585	0.0189051	0.00392138	0.0301609	0.0184566	0.100709	0.00377079	0.124796	0.0534724	0.0954065	0.11772	0.0920419	0.0975765	-0.0840096	0.0559337	0.0775858	0.0682135	0.101388	-0.119394	0.0666925	0.113674	0.0460874	-0.0391564	0.00231504	0.079777	-0.0930907	0.0568649	0.0565316	0.0959949	0.0942867	0.117979	0.0322397	0.0796122	0.0829711	-0.0462343	-0.0806574	0.0811817	0.0255228	0.0266197	0.0671866	0.100147	0.11493	0.105179	0.0609732	0.08623	0.0814733	0.0861927	0.0898727	0.0316824	0.0902979	0.0711665	0.0923538	-0.0697221	0.0531957	-0.112716	0.10613	0.0960311	0.0491681	0.0279998	0.0542719	0.0271046	-0.0466189	0.14799	0.0627959	0.10131	0.0120092	0.0277408	0.0455468	0.000308217	0.0340874	0.0381953	0.0462767	0.0257714	0.0234433	0.124015	0.107595	0.0989094	0.030855	0.101374	0.121536	0.101725	0.0877864	0.0492544	0.132071	0.079164	0.0986868	0.111126	0.0576561	0.0707475	0.0866278	0.0796906	0.0852979	0.0911049	0.0924824	-0.11813	0.0880935	0.0216065	0.0876961	-0.00429003	0.0732515	0.0729264	0.0204904	0.0989376	0.085545	-0.035546	0.10216	-0.045011	0.101937	0.0975166	0.0724511	0.0224212	0.10588	0.0872003	0.101837	-0.0470792	0.112565	0.0503658	0.0836603	0.0913503	0.0908016	0.107603	0.103267	0.106309	0.0818922	0.0885744	0.103942	0.0390147	0.0204084	0.0151292	-0.0125493	-0.09375	0.0264329	-0.0158204	0.103643	0.183598	0.104335	0.0941818	0.072299	0.105456	0.0331416	0.127127	0.103863	-0.0544916	0.147355	0.107645	0.0856335	0.100843	0.0554967	-0.0705021	0.114091	0.0969859	0.0813056	0.106269	0.12231	0.0909641	0.103722	0.102218	-0.00910218	0.0950807	0.0566099	0.107489	0.0919277	0.113884	0.108986	0.0733919	0.0924059	0.0618584	0.101887	0.0638898	0.0454439	0.0999146	0.0953494	0.029646	0.059008	0.00282371	0.0939562	0.0473165	0.10403	0.0874076	-0.0580602	0.00856985	0.126837	0.0966905	-0.0323742	0.0980834	0.0319378	0.0157763	0.0281751	0.109235	0.0359657	0.0160811	0.0776318	0.106447	0.116103	0.101269	0.101282	0.10025	0.0969929	0.0897907	0.12806	0.086473	0.0812398	0.0962076	0.0985508	0.104394	0.0831071	0.0614404	-0.0879648	-0.00344363	0.0123876	0.0678061	0.084596	0.0620413	0.103002	-0.0635657	0.070387	-0.0401745	0.092731	0.0373818	-0.0326784	0.0687342	0.0692335	-0.0788998	0.0889013	-0.0590038	-0.065011	0.10728	0.0534524	0.0633316	0.0758203	-0.0870157	0.110262	-0.0430187	0.141624	-0.0859318	-0.079623	0.0826298	0.0697283	0.0630997	-0.0459448	0.072064	0.100801	-0.0438656	0.0187944	-0.0365661	0.0189367	0.0884909	0.0566404	0.0824948	0.144059	0.109409	0.0642784	0.0709331	0.0515941	0.0741241	0.0974801	0.0414993	0.0681252	0.108204	0.0920814	-0.0393318	0.126763	0.0169224	0.0180235	0.100504	0.0433575	0.0547102	-0.0355916	0.114217	0.0425203	-0.109044	-0.0678255	0.0206301	0.0616251	0.108153	0.0654812	0.112351	-0.0669424	0.0373727	0.0341513	0.0947163	0.00862865	0.0824311	0.030622	0.0724451	0.0414154	0.0264253	-0.00262911	0.0130665	-0.0992391	-0.0395114	0.0616331	0.0909135	-0.00299456	0.0796718	0.0895726	-0.0395451	-0.0511489	0.0158852	0.0863621	0.0847755	0.110198	0.0164297	0.0669963	0.0890365	-0.05573	0.0663462	0.0996308	0.130975	-0.0576898	-0.0223503	0.120261	-0.0924806	-0.106829	0.033685	0.095319	0.0950606	0.104234	0.115657	0.112586	0.0104293	0.0883976	0.0283312	-0.0466658	0.11214	0.0618907	0.0116403	0.0316042	0.0994242	0.0558641	0.12678	0.0985612	0.118619	0.0807941	0.123469	0.105868	0.0340068	-0.0116096	0.105875	0.0936444	-0.0979264	0.0852141	-0.0411673	0.103021	0.0386139	0.0429131	0.108311	0.0986756	0.0861635	0.123875	0.10202	0.120307	0.118581	0.0379743	0.0976374	0.0456505	0.101918	0.0814184	0.144537	0.100118	0.0288002	0.0446697	0.010821	-0.00983214	0.111022	-0.00941153	0.0811596	-0.115478	0.0898433	0.0801902	-0.0392523	-0.128076	0.0260119	0.104078	0.0597366	0.00675058	0.0244148	0.0826311	0.0714975	0.0481081	0.0686819	0.00758923	-0.0319555	0.0499271	0.0171676	0.0717816	0.125683	0.00625823	0.116228	0.0541798	0.097088	0.0591692	-0.0358561	0.101783	-0.0855393	0.0998787	0.0757783	-0.0919001	0.102126	0.0808827	0.0220059	0.106862	0.120005	0.10294	0.0181767	0.0994863	0.0572873	0.0284412	-0.0401507	0.0960707	0.134259	0.125416	0.101209	0.0220299	0.0937387	0.0874968	0.0869123	0.0832847	0.0887129	0.102178	0.068608	0.0555765	-0.0943401	-0.122984	0.0642697	0.13254	0.0681359	-0.108707	0.0575565	-0.0335669	-0.0574303	0.0259826	-0.0109923	-0.179866	0.141548	0.0291337	0.0511503	-0.262028	-0.158102	0.0762624	0.315832	0.0265786	0.0118782	-0.00569025	0.118927	-0.108723	-0.106831	0.0504614	0.173967	-0.0179737	-0.0404202	0.152653	0.0582542	-0.132323	0.209582	-0.0063988	-0.105625	0.0824265	-0.0522438	-0.0508839	-0.312454	-0.019346	-0.0318291	-0.142388	0.0256356	0.0886404
Insomnia_NTm	-0.0316356	-0.0596188	-0.0487871	0.0116854	0.0181827	0.00585573	0.0714066	0.042792	0.00765716	-0.0410655	-0.0539052	-0.0191474	-0.0235729	-0.0350797	-0.0470857	-0.0312322	0.143253	0.0606138	0.00675605	-0.0262775	-0.0381705	-0.0257414	-0.018323	-0.0416293	-0.0692613	-0.0527073	-0.0451778	0.00353534	-0.0622201	-0.069088	-0.00916422	-0.0530768	0.0597163	-0.0388582	-0.0432765	-0.048258	-0.0490533	-0.0364602	-0.0169029	-0.0381484	-0.039341	-0.0626054	-0.0413173	-0.0358165	-0.0340231	-0.0452014	-0.0381328	0.0106617	0.0146605	-0.00766329	-0.00771173	-0.0329512	-0.00296526	-0.0474012	-0.0615309	0.0147642	0.0130771	-0.0763096	-0.0518365	-0.0639329	-0.0168532	-0.011296	-0.0504026	-0.0452551	-0.0404876	-0.0397703	-0.0711235	-0.02839	-0.0467222	-0.107859	-0.10913	0.00862568	-0.0224437	-0.00903604	-0.0559159	-0.0435468	-0.085105	-0.096963	-0.00659803	0.00082251	-0.0349981	-0.0253989	-0.00965209	-0.00818481	0.00366015	0.00683202	0.0167742	0.00245818	-0.00257602	0.0465119	0.0630149	0.0660542	0.0369544	0.0714406	0.085688	0.0680472	0.115104	0.0563154	0.0687989	0.0749522	0.048844	0.00799688	0.045862	0.0351045	0.0764466	0.0399421	0.0651205	0.0715409	0.0953553	0.0684595	0.0714648	-0.016428	0.0616073	-0.0427391	0.0368183	0.0558569	0.0656795	-0.0544119	0.0169862	0.05604	0.055252	0.0658419	0.0612197	0.0639333	0.0559919	-0.0224899	0.112019	0.0318894	0.0366564	0.0481392	0.0479207	0.0495949	0.0622706	0.0550242	-0.0311219	0.0471544	0.0516795	0.0595871	-0.0263801	0.0790233	0.00878127	0.0381377	0.0291234	0.0952228	0.0354576	0.0676577	0.0544672	0.0333801	0.0724895	0.0423107	0.0589555	0.065559	0.0530481	0.11599	0.0586235	0.0368136	0.0502753	0.0340091	0.0660718	0.0940415	0.0747243	0.0780457	0.0801804	0.0747124	0.105415	0.0449659	0.0586096	0.066575	0.0497789	0.00922063	0.0513323	0.0650157	0.0433399	0.0395298	0.05111	0.0604215	-0.0248784	0.0476747	0.0483491	-0.0424881	0.0496014	0.0672439	0.0711618	0.0831791	0.0571286	0.050372	0.0636007	0.0543665	-0.0177668	0.0684031	0.0499573	0.0336142	0.0607076	0.0684583	0.0719129	0.0462297	-0.0367362	0.0561676	0.0445225	0.0674757	0.0684273	0.0478628	0.0708569	0.0656938	0.0526481	0.0290423	0.0524965	0.0209064	0.0611895	0.047498	0.0372552	0.0975693	0.0675825	0.0815026	-0.00739024	0.0609723	0.070852	0.0290512	0.0744623	0.0918168	-0.0374423	0.0495338	0.0474951	0.0310499	0.0546921	0.057953	0.0328838	0.0555869	0.0167581	-0.0206154	0.0738299	0.0700896	0.039551	0.0352575	0.0670208	-0.0130858	0.0655072	0.0632497	0.0587393	0.0549864	0.0244165	0.0702882	-0.0256159	0.0664663	0.0181268	0.0545921	0.0463625	0.066476	0.0570335	0.0565867	0.0768939	0.0316904	0.0675727	0.0603402	0.0537436	0.0143859	0.0690402	0.0535949	0.0161566	0.0921003	0.0407048	0.10718	0.0867572	0.0953493	0.0556554	0.0812079	0.0333925	0.0605296	0.0416627	0.101101	0.0581789	0.0577809	0.0630534	0.0462491	0.0460974	0.0659255	0.0844142	0.0756582	0.060113	0.0426963	0.0564222	0.0649172	0.0804459	0.0118037	-0.064139	0.00894598	-0.028215	0.046332	0.0630614	0.0614498	0.0411675	0.0920352	0.0557143	0.0534403	0.0672002	0.0414064	0.0720377	0.0832377	0.0513648	0.050244	0.0632513	0.0950462	0.0314948	0.118684	0.0544211	0.0534889	0.0513189	0.0306346	0.0392087	0.0395142	0.0616789	0.0307386	0.0302388	0.0297863	0.02886	0.115865	0.0484624	0.0553128	0.00958361	0.0630881	0.0769979	-0.015953	-0.0166095	0.0387317	0.0366073	0.0636823	0.0612453	-0.0451085	0.0535415	0.0830275	0.0397948	0.0645052	0.0359365	0.0417217	-0.0501748	0.0518033	0.0649827	0.0747919	0.0378011	0.0854823	-0.0511192	0.114705	0.044576	0.0725735	0.0626851	0.0789081	0.0397127	0.0604725	0.0486791	0.0539989	-0.0334529	0.0441305	0.069682	0.0994598	0.0841758	0.0482019	0.0428203	0.0349197	0.091254	0.0847992	0.0863013	-0.0182333	-0.0369803	0.0671806	0.0593117	0.0432588	0.0904408	0.062737	-0.0283636	0.0646358	0.105615	0.0578851	0.0528068	0.111287	0.0267769	0.091548	0.0364985	0.0748489	0.0608081	0.0604828	0.054272	0.0607669	0.0693184	0.0466269	0.0510953	0.096622	0.0443629	0.115534	0.0506385	0.0624323	0.0478468	0.0536657	0.00925118	0.0506106	0.0772616	0.053585	0.0695694	0.0608429	0.0471242	0.0685442	-0.0192126	0.0680054	0.0395569	0.0647713	0.0504244	0.0658864	0.0612393	0.00273685	0.065631	0.0358986	0.0597346	0.0147404	0.0720541	0.0612161	0.0138912	0.0548559	0.0679059	0.028697	0.0930418	0.0588325	0.087561	0.0582016	0.0959746	0.0671896	0.0689007	0.053263	0.0540369	-0.000707449	0.0734216	0.0401929	0.0462156	0.0631319	-0.0723423	0.0844076	0.0403159	0.0309562	-0.0228698	0.0238853	0.0750337	-0.0347985	0.0397238	0.0574927	0.079176	0.0575395	0.0703543	0.0324162	0.0920296	0.0752618	-0.0237648	-0.0356517	0.0446204	0.0313853	0.0924834	0.0556766	0.055802	0.0812739	0.0620531	0.032992	0.042515	0.0457542	0.0661009	0.0623499	0.114736	0.05777	0.0568561	0.0483843	-0.0189261	0.0310866	-0.0427126	0.0517497	0.043405	0.0724492	0.128506	0.106743	0.0955269	-0.0171073	0.0418839	0.0925099	0.0461638	0.0938662	0.0833437	0.0919627	0.0670332	0.0131413	0.071158	0.0826494	0.0564471	0.0710671	0.0684458	0.0523056	0.0638597	0.109023	0.0682814	0.0651186	0.0541755	0.0732285	0.0902127	0.0767607	0.058728	0.0721413	0.0616853	0.0497276	0.03216	0.0469684	0.0617699	0.0583423	0.0599067	0.0605384	-0.0438299	0.045108	0.089804	0.065637	-0.0242446	0.0490575	0.0547043	0.0299088	0.0673276	0.0767416	0.0163175	0.0578977	-0.019989	0.0633993	0.0788573	0.0571865	0.0514659	0.0668832	0.0368492	0.0600989	-0.0224206	0.0495363	0.0417769	0.0394939	0.052637	0.0710215	0.0607757	0.0676159	0.0404322	0.0613116	0.0618259	0.068719	0.0787987	-0.0401957	0.051604	-0.019594	-0.0427274	0.0625048	0.00990058	0.0671136	0.116538	0.0681903	0.0588465	0.0464309	0.0537826	-0.0145126	0.0478201	0.0699785	-0.0117236	0.122757	0.112435	0.0574682	0.0342947	0.102929	-0.0444391	0.0416408	0.0676206	0.0717063	0.0676297	0.0783795	0.0591653	0.0644074	0.0639147	0.054072	0.0718235	0.0498406	0.0593422	0.0487089	0.0642256	0.0634169	0.0299671	0.0463745	0.0439	0.0687208	0.0914162	0.076928	0.0624099	0.050122	0.0633344	-0.06179	0.0672684	0.0942725	0.0512114	0.0591796	0.0487411	-0.025475	0.0871249	0.0553902	0.0549691	-0.0231648	0.0713749	0.103672	0.0485745	0.0837547	0.0453759	0.087161	-0.0250777	0.0486746	0.0647695	0.0677847	0.0760651	0.0194168	0.112478	0.0690156	0.0571978	0.0684378	0.029424	0.061544	0.0600187	0.0801733	0.0634911	0.0595407	0.0387637	-0.053953	0.0657558	0.0781666	0.0731753	0.0564389	0.0662196	0.0716273	-0.0170348	0.0722336	-0.0565147	0.0783698	0.065653	-0.0443208	0.0782227	0.0324956	-0.0414404	0.0575776	-0.05216	-0.0107093	0.0569428	0.0854458	0.0428178	0.0479152	-0.019303	0.0642588	-0.0115194	0.0524149	-0.039884	-0.0288362	0.0502252	0.0563666	0.0812527	-0.0292597	0.056969	0.0583064	-0.0284708	0.0343825	-0.0593912	0.100854	0.0580604	-0.01358	0.0427954	0.0522739	0.0454605	0.0610646	0.0906401	0.0718097	0.101026	0.0582311	0.0709036	0.0383099	0.0603941	0.0392873	-0.0339095	0.0662709	-0.0327998	0.0308634	0.0815611	0.0836301	0.0778152	-0.0147452	0.0428799	0.0418007	-0.048549	-0.0578473	0.0454249	0.0676019	0.0590773	0.0212571	0.0709653	-0.0479132	0.0314939	0.074933	0.0443525	0.0930072	0.0980029	0.0626956	0.0458144	0.0489674	0.0856627	-0.030768	0.0612836	-0.00808678	-0.0243754	-0.05337	0.0574177	0.0422011	0.072911	0.055739	0.0143125	-0.0221271	0.0586888	0.0552839	0.0621398	0.11071	0.0456682	0.0419578	0.0391839	-0.0362657	0.05219	0.00411935	0.077742	-0.0153554	-0.0249098	0.0117313	-0.024184	-0.00573937	0.0525489	0.0118207	0.0526635	0.053469	0.0634789	0.0607609	0.0274277	0.0703929	0.0554405	-0.0395364	0.0492442	0.0426917	0.0324362	0.0354579	0.0358183	0.0904062	0.0778807	0.0730674	0.0093386	0.0629842	0.073073	0.059777	0.101868	0.0378087	0.0744221	0.0635687	-0.0613263	0.0823386	-0.0285856	0.0661828	0.0621754	0.0891782	0.0308623	0.0703541	0.0664645	0.0540866	0.0627035	0.107693	0.0686856	0.0641468	0.02805	0.0862719	0.0247338	0.0580883	0.0523871	0.0729568	0.000347642	0.0485634	-0.0218838	0.0169404	0.0582818	0.100566	0.0457479	-0.0451304	0.0492598	0.060558	0.0126619	-0.0505202	0.0214921	0.0620771	0.047134	-0.0600929	-0.0418478	0.0561789	0.0504551	0.0368584	0.0543593	0.0174969	-0.00849213	0.0479638	0.0929445	0.0752436	0.0678603	0.0615194	0.0703692	0.115653	0.107756	0.0535011	-0.0303459	0.0584529	-0.0484792	0.063613	0.0821855	-0.0478384	0.0662902	0.0532677	0.100288	0.0697909	0.0695866	0.0619097	0.0637452	0.0642346	0.0594597	0.0967833	-0.0171801	0.0568414	0.0310781	0.0626886	0.0343192	0.034833	0.0544315	0.0833342	0.0616989	0.04263	0.0569916	0.0550383	0.0473603	0.049698	0.00987428	-0.0806577	-0.0519575	-0.0463362	0.0389431	0.0186625	0.00595559	-0.013533	0.0115369	0.00411248	-0.0190365	0.0490392	-0.00869407	0.0759525	0.0230919	0.0295709	-0.11053	0.0949853	0.0265786	0.0579226	0.0273401	-0.0519972	0.0304753	0.0186888	-0.117645	0.0557449	-0.00976825	0.0378598	-0.000731025	0.0284255	0.023709	0.0162894	-0.0544235	0.0273769	-0.00316176	-0.042429	0.0634941	-0.0172095	0.00999617	-0.0602964	-0.0294822	0.00546007	-0.0191763	-0.0213759
Insomnia_NTf	0.156653	0.156815	0.0497504	-0.0274606	-0.065699	0.0668802	-0.00752081	0.179381	0.052918	0.18349	0.0576157	0.177536	-0.0633906	0.0512868	0.106816	0.101786	0.180271	-0.11626	-0.0850114	0.0276506	-0.0315787	0.0829242	0.117673	-0.0274659	0.0221197	0.0491518	0.0380242	-0.0604595	0.02601	0.129816	0.0806884	0.114627	-0.0315081	0.120042	-0.0400961	0.0790564	0.0874998	0.0572267	-0.0732361	0.0590796	0.0282423	0.132204	0.161578	0.219455	0.189989	0.0817182	0.0210431	0.110021	0.0430396	0.1233	-0.0182423	0.216239	0.036348	0.186669	0.19842	-0.151282	0.00656061	0.00479761	-0.0175259	0.218257	-0.125289	0.0101333	-0.292325	-0.116191	-0.242772	-0.274667	-0.195987	-0.295434	-0.190103	-0.17113	-0.220163	-0.102798	-0.222306	-0.177968	-0.260732	0.0318225	-0.132364	-0.230802	0.0388448	-0.213737	0.0404858	0.0699548	-0.0167092	-0.0323936	0.0691386	-0.0465225	-0.0301555	-0.02707	-0.0364063	-0.131668	-0.0362747	0.376656	0.169174	0.16516	0.134333	0.21792	0.181644	0.301202	0.291527	0.0514589	0.317799	-0.014376	0.327573	0.284158	0.366084	0.30153	0.386188	0.382776	0.171928	0.278928	0.304983	-0.075832	0.318245	-0.289429	0.231227	0.347495	0.360291	-0.222545	-0.00193713	0.35825	0.322821	0.362817	0.361357	0.192186	0.242526	-5.227e-05	0.138354	0.265927	0.128138	0.35632	0.335812	0.335028	0.370486	0.344213	-0.232012	0.351757	0.347727	0.36727	0.220017	0.308834	0.0653134	0.243069	0.281521	0.25094	0.0869722	0.351875	0.341846	0.335335	0.40587	0.302758	0.077153	0.403063	0.376908	0.0634499	0.332509	0.268506	0.353824	0.316889	0.367157	0.0635755	0.0062355	0.20658	0.132637	0.0392352	0.201443	0.355506	0.355838	0.392021	0.332894	-0.211439	0.284883	0.366923	0.273627	0.0635672	0.367836	0.30532	-0.188404	0.299014	0.275012	-0.173849	0.352422	0.27502	0.386111	0.0294712	0.378935	0.33754	0.378242	0.346064	-0.173782	0.3616	0.237891	0.0995091	0.357696	0.390844	0.0272994	0.157073	-0.178831	0.320668	0.318097	0.0215864	0.377908	0.362912	0.359299	0.313011	0.33974	0.287807	0.332872	0.0654238	0.35735	0.363794	0.263376	0.241958	0.397437	0.232643	-0.146631	0.377521	0.368582	0.235685	0.366907	0.0152076	-0.17744	0.275971	0.155461	0.11403	0.017618	0.210222	0.341724	0.363346	0.0156458	0.00880484	0.394787	0.251018	0.258627	0.317039	0.209043	-0.0953723	0.38455	0.362213	0.37586	0.251731	0.225498	0.396009	-0.170181	0.381405	0.217567	0.12093	0.346143	0.0524012	0.359405	0.366389	0.22213	0.308412	0.109717	0.139088	0.368542	-0.188032	0.324123	0.345093	-0.0680588	0.038435	0.310906	0.0472117	0.0647229	0.0853943	0.0178123	0.113262	0.243281	0.370542	0.369349	0.0666533	0.373812	0.371187	0.383255	0.301148	0.304417	0.374836	-0.0193116	0.321185	0.398801	-0.00498916	0.360733	0.377953	0.345019	0.0174349	-0.128434	-0.181797	-0.024262	0.148545	0.381348	0.331465	0.307755	0.0503084	0.0199149	0.34872	0.376736	0.32219	0.391906	0.230933	0.16	0.294529	0.373898	-0.00583246	0.00571224	0.0700029	0.218996	0.177077	0.183725	0.0248542	0.120252	0.110491	0.0427182	-0.00241512	-0.00950069	-0.00363735	0.0526658	0.0967443	0.094126	0.361788	0.134131	0.382449	0.331095	-0.0328712	-0.087776	0.012024	0.0260965	0.295516	0.26281	-0.339551	0.349916	0.0483936	0.0229226	0.373582	-0.0183172	0.0264051	-0.245908	0.0984069	0.382753	0.00621371	0.0230565	0.0362006	-0.153026	0.0515318	0.35804	0.358072	0.376557	0.0117246	0.00582549	0.383001	0.0276649	0.360772	-0.17744	0.332867	0.0363496	0.0847844	0.0284713	0.286226	0.0964082	0.0304434	0.065591	0.0337794	0.0208021	-0.207678	-0.125	0.0950567	0.37489	0.339569	0.0653502	0.286526	-0.121824	0.386447	0.0359609	0.0128925	0.197083	0.0429833	0.265399	0.0130612	0.33331	0.021275	0.388399	0.384478	0.371257	0.34444	0.243655	0.201103	0.376247	0.0534481	0.308191	0.057155	0.338406	0.384031	0.198435	0.372308	0.00933825	-0.0541556	0.00964202	0.382868	0.0293393	0.372867	0.283468	0.372462	-0.0205941	0.349241	0.353892	0.398514	0.315078	0.159277	0.388865	-0.0210271	0.383407	0.109711	0.373014	0.00291669	0.379063	0.25896	0.045787	-0.126298	0.132838	0.256026	0.0988716	0.377834	0.0915583	0.376783	0.154448	0.382166	0.399242	0.317912	0.211174	-0.188245	0.011156	0.308142	0.32544	0.382422	-0.283696	0.0903556	0.315096	0.28298	-0.217968	0.204353	0.350805	-0.113777	0.254059	0.28763	0.283809	0.306187	0.387026	0.307646	0.161947	0.334497	-0.0604589	-0.194503	0.319997	0.271338	0.02483	0.293895	0.382353	0.357872	0.379458	0.0708638	0.333247	0.348964	0.357983	0.381549	0.171943	0.358608	0.344795	0.364583	-0.0881023	0.21851	-0.217425	0.384243	0.223349	-0.0254891	0.0392139	0.108127	0.0751106	-0.0240217	0.362196	0.153246	0.317436	0.0818796	0.0569466	0.111793	-0.0323798	0.0363289	0.0423392	0.0684862	0.190413	0.0324067	0.384688	0.373447	0.25386	0.206518	0.35553	0.373315	0.336904	0.354145	0.0605654	0.178102	0.331547	0.322037	0.378543	0.321814	0.25846	0.368091	0.373733	0.364344	0.372902	0.378999	-0.230551	0.326294	0.105489	0.387513	-0.159622	0.335053	0.338166	-0.0127677	0.371279	0.359101	0.142325	0.372229	-0.0282371	0.379984	0.143225	0.353947	0.148204	0.3481	0.332774	0.374732	-0.0210365	0.330732	0.181089	0.29315	0.353182	0.344999	0.347035	0.386872	0.253126	0.348703	0.342232	0.378987	0.128894	-0.0224356	0.0909075	-0.107474	-0.31629	0.000643986	-0.00606117	0.33281	0.0620159	0.381085	0.34777	0.127165	0.353668	-0.0122252	0.34978	0.38991	-0.133054	0.143289	0.285112	0.147096	0.319596	0.0798768	-0.170143	0.189017	0.375671	0.335697	0.390537	0.372783	0.389537	0.377707	0.372848	0.148832	0.396759	0.291947	0.325017	0.356293	0.319147	0.304385	0.298348	0.229312	0.142991	0.283303	0.126233	0.0754665	0.190283	0.357767	0.0195778	0.0500855	-0.00190388	0.150453	0.277785	0.359012	0.348698	-0.146481	0.0496517	0.367228	0.344528	-0.139068	0.376484	0.085947	0.142251	0.0213499	0.348484	0.0401567	0.0931373	0.297712	0.37499	0.38549	0.296757	0.0342689	0.179045	0.385005	0.371667	0.360896	0.272209	0.327614	0.284722	0.349047	0.366661	0.366818	0.296196	-0.291679	0.0254803	0.0354727	0.225542	0.350665	0.141634	0.0957403	-0.0189928	0.148408	-0.115868	0.269964	0.154111	-0.0777637	0.196109	0.11901	-0.162562	0.367606	-0.160674	-0.079525	0.267221	0.190121	0.281087	0.353351	-0.0992819	0.3207	-0.0344066	0.268153	-0.133833	-0.1256	0.344808	0.318654	0.208687	-0.0992715	0.333914	0.37369	-0.0625181	0.00474794	-0.146233	-0.00023885	0.341677	-0.0210993	0.299328	0.387548	0.140266	0.108382	0.0615598	0.326376	0.243897	0.362429	0.121786	0.194498	0.393719	0.353946	0.0329982	0.380721	-0.0140007	0.123456	0.294531	0.219595	0.195491	0.00569046	0.355334	0.330996	-0.224263	-0.296517	0.236422	0.259109	0.366363	0.116553	0.370759	-0.162391	0.30408	0.0411769	0.298949	0.0122838	0.106993	0.076249	0.327947	0.0481044	0.00092126	-0.0427096	0.0307683	-0.0644565	-0.146914	-0.0462817	0.371595	-0.0418561	0.194574	0.358095	-0.0153858	-0.0967472	0.0754116	0.384192	0.357099	0.126778	0.00538334	0.301747	0.322652	-0.150715	0.292695	0.0428828	0.394857	0.0223868	-0.289762	0.0994728	-0.18639	-0.0840363	0.00909084	0.044845	0.111125	0.190812	0.263641	0.378979	-0.0222196	0.375103	0.249056	-0.189632	0.35463	0.307002	0.22149	0.107051	0.302008	0.056873	0.321817	0.331088	0.113025	0.19594	0.342587	0.292167	0.048574	0.0832642	0.377466	0.320458	-0.24424	0.320913	-0.0157823	0.373666	0.303671	0.0865412	0.160389	0.365697	0.267097	0.362865	0.354738	0.180019	0.386276	0.141337	0.109681	0.119393	0.295159	0.378966	0.252086	0.23567	0.0973883	0.286333	-0.231035	0.0480289	0.163712	-0.0126147	0.32073	-0.241113	0.338327	0.376252	-0.191173	-0.299074	0.145377	0.389401	0.308372	-0.00451598	0.0422182	0.222328	0.280597	0.0388856	0.0219202	0.0570663	-0.00878002	0.113891	0.0263183	0.290716	0.381783	0.148995	0.344442	0.16947	0.189553	0.151032	-0.00840322	0.368943	-0.256127	0.356027	0.257448	-0.264626	0.378923	0.170201	0.0378495	0.38064	0.387246	0.301348	-0.024498	0.372365	0.185649	0.118489	-0.25357	0.383433	0.320384	0.23488	0.321472	0.106778	0.248628	0.31357	0.382382	0.325488	0.179986	0.358083	0.27801	0.245764	-0.164651	-0.0569376	-0.17172	0.0643196	0.0113779	0.199823	0.0827604	0.0798237	0.215341	0.00914566	0.00547545	0.0609117	0.149001	0.0387333	0.0804403	-0.114383	-0.133508	-0.178828	0.0118782	0.0273401	0.19455	-0.127698	-0.0733538	-0.0706697	-0.151472	-0.142323	-0.0160389	0.0826206	0.134538	-0.0407426	-0.0106333	0.0846993	0.0197145	0.0683378	0.00507155	0.0192508	0.039641	0.104975	-0.0607408	-0.0940311	-0.139457	-0.0249167	-0.0638721	-0.10836
