## Supplementary Data for "Integrative multi-omics analysis of childhood aggressive behavior" (part 13 of 14)

### Sheet: Data S10 (continued)
childhoodIQ_NTm	-0.0347329	0.0148849	0.130178	-0.0422075	-0.0289008	0.0548784	-0.0239968	-0.010869	-0.0439258	0.020231	0.084625	-0.01896	0.157722	0.0568972	0.0248871	-0.0188515	-0.0512427	0.0342058	0.0602071	-0.00904209	0.172766	-0.0421024	0.0273522	0.147658	0.0771332	0.091145	0.1225	0.119183	0.056498	0.0806276	0.0114211	0.0839394	0.0288821	0.0387826	0.162025	0.115787	0.0605873	0.115544	0.149434	0.101089	0.134661	0.070892	0.0128682	-0.0921833	-0.00233852	0.0919756	0.0784997	0.0175424	0.00992859	-0.00861311	0.0573222	-0.0185039	-0.0147283	-0.00218004	0.0150096	0.0404914	0.0269464	0.10653	0.107215	-0.0163623	0.0462396	-0.00291174	0.252019	0.123355	0.194699	0.222615	0.213551	0.229788	0.196317	0.236157	0.277493	0.0334072	0.179366	0.114709	0.238091	0.0136923	0.178713	0.27519	-0.0208544	0.156908	-0.00657917	-0.0507345	-0.000260352	0.00732433	-0.0341601	0.00975554	0.0280757	0.0070462	0.0119891	0.0655606	-0.0360482	-0.237675	-0.088531	-0.125145	-0.132401	-0.150507	-0.172262	-0.163996	-0.199453	-0.0925678	-0.196687	0.00615801	-0.204462	-0.15834	-0.239118	-0.174619	-0.253974	-0.24028	-0.169526	-0.189044	-0.217824	0.0888353	-0.188454	0.214947	-0.145183	-0.197591	-0.228423	0.172893	-0.0229115	-0.223808	-0.194387	-0.222312	-0.229759	-0.134831	-0.153216	0.00324419	-0.136207	-0.16022	-0.0775165	-0.214771	-0.206465	-0.198118	-0.223653	-0.212963	0.179962	-0.205418	-0.214881	-0.237695	-0.0614037	-0.192202	-0.0351306	-0.132386	-0.163404	-0.189292	-0.0724212	-0.224746	-0.215482	-0.177815	-0.267802	-0.181281	-0.114489	-0.265614	-0.230507	-0.100422	-0.206239	-0.171117	-0.222976	-0.188753	-0.224411	-0.100262	-0.0693163	-0.150442	-0.130441	-0.0781938	-0.165145	-0.212092	-0.214112	-0.249004	-0.176245	0.123425	-0.171816	-0.216645	-0.161312	-0.0534743	-0.226187	-0.207485	0.142665	-0.18311	-0.169119	0.148125	-0.205003	-0.160091	-0.241215	-0.0858828	-0.239456	-0.205807	-0.237645	-0.212172	0.129156	-0.244342	-0.149297	-0.065396	-0.231577	-0.238852	-0.0490681	-0.105669	0.15111	-0.19797	-0.191151	-0.0464181	-0.240229	-0.233074	-0.219315	-0.180921	-0.209363	-0.172218	-0.213156	-0.0616425	-0.211612	-0.216846	-0.1508	-0.192048	-0.250085	-0.162896	0.101725	-0.234331	-0.222004	-0.131934	-0.235042	-0.0730144	0.120199	-0.152865	-0.100856	-0.0784909	-0.082098	-0.145794	-0.189828	-0.245643	-0.0223244	0.00216069	-0.2596	-0.169632	-0.141014	-0.190917	-0.142032	0.0840765	-0.244231	-0.238937	-0.232714	-0.161842	-0.119258	-0.259288	0.140542	-0.253538	-0.131938	-0.0996178	-0.208065	-0.0582812	-0.211389	-0.21804	-0.166452	-0.185088	-0.111714	-0.096316	-0.216071	0.109004	-0.195368	-0.215166	0.0116807	-0.104784	-0.174063	-0.109788	-0.101854	-0.116343	-0.0664608	-0.124981	-0.134303	-0.234067	-0.225814	-0.116201	-0.233675	-0.234199	-0.247315	-0.209064	-0.187391	-0.238249	-0.0376842	-0.211855	-0.257813	-0.0327322	-0.218303	-0.246714	-0.230326	-0.0240668	0.0941364	0.117155	0.0538342	-0.10672	-0.252274	-0.200221	-0.199642	-0.109762	-0.0461941	-0.224394	-0.239994	-0.202007	-0.258117	-0.174841	-0.110237	-0.171225	-0.246252	-0.0589094	0.00436141	-0.150186	-0.121197	-0.137192	-0.136582	-0.0101526	-0.0969006	-0.103722	-0.0722755	0.0105618	0.0129342	0.00962061	-0.0625518	-0.155797	-0.10326	-0.241311	-0.0735932	-0.24368	-0.217917	0.0267788	0.0903331	-0.00265252	-0.00696376	-0.19389	-0.184749	0.217876	-0.218628	-0.0849174	-0.000639094	-0.246403	0.0169773	-0.0122219	0.182031	-0.0764009	-0.23824	-0.0569769	-0.00868688	-0.0838632	0.136051	-0.125836	-0.219952	-0.22219	-0.219408	-0.0552448	0.000223732	-0.242047	-0.0127564	-0.21671	0.125982	-0.199711	-0.0817032	-0.114549	-0.0812811	-0.166777	-0.104101	-0.0142054	-0.0951629	-0.0768067	-0.0668886	0.153614	0.0873359	-0.0921892	-0.230703	-0.195174	-0.0969487	-0.180284	0.104627	-0.240449	-0.109132	-0.0771466	-0.152992	-0.117466	-0.16502	-0.0911455	-0.201388	-0.100977	-0.243165	-0.239065	-0.235398	-0.216398	-0.16378	-0.131236	-0.233959	-0.115311	-0.192549	-0.127376	-0.206983	-0.246754	-0.135718	-0.229601	-0.016414	0.00976911	-0.100348	-0.24066	-0.062411	-0.23335	-0.171707	-0.253783	-0.00270147	-0.224291	-0.205028	-0.256265	-0.198841	-0.131386	-0.248216	-0.00972919	-0.245572	-0.0554339	-0.237944	0.00250443	-0.235055	-0.177347	-0.00289838	0.0356267	-0.123289	-0.166646	-0.122932	-0.239658	-0.0980215	-0.236917	-0.148231	-0.245112	-0.254524	-0.190735	-0.133622	0.126377	-0.0934805	-0.163378	-0.190062	-0.24097	0.218769	-0.113692	-0.189863	-0.154096	0.162997	-0.123312	-0.211267	0.119257	-0.136876	-0.163728	-0.182582	-0.207163	-0.24559	-0.186918	-0.152683	-0.207356	0.0883678	0.146637	-0.190469	-0.157447	-0.0883124	-0.182724	-0.242197	-0.227541	-0.248972	-0.0521223	-0.195351	-0.212144	-0.23753	-0.250193	-0.165637	-0.22622	-0.226163	-0.23153	0.0919381	-0.137828	0.157471	-0.238651	-0.133019	-0.0431041	-0.118148	-0.154266	-0.110613	0.0352374	-0.225262	-0.160587	-0.195002	-0.117083	-0.0963674	-0.13651	-0.041721	-0.0316752	-0.0890229	-0.103077	-0.121902	-0.0700054	-0.238675	-0.237049	-0.167695	-0.183603	-0.233812	-0.239842	-0.203454	-0.232047	-0.0974922	-0.0902907	-0.184332	-0.216156	-0.23611	-0.210851	-0.139142	-0.229678	-0.239028	-0.223058	-0.234151	-0.243832	0.183527	-0.204207	-0.131406	-0.246401	0.102613	-0.187827	-0.217359	-0.015917	-0.225517	-0.237968	-0.0955108	-0.226666	0.0444947	-0.23497	-0.142151	-0.206568	-0.103221	-0.210243	-0.178481	-0.232302	0.0223876	-0.197451	-0.112233	-0.171663	-0.222424	-0.202437	-0.206232	-0.25389	-0.159297	-0.209781	-0.190752	-0.232766	-0.125223	0.0481186	-0.0863697	0.084634	0.207587	-0.0493962	-0.00602922	-0.218582	0.00262868	-0.245343	-0.217418	-0.0878096	-0.220336	0.0131681	-0.207994	-0.245711	0.0993566	-0.0397766	-0.218832	-0.117005	-0.181021	-0.130787	0.122312	-0.125081	-0.238511	-0.201447	-0.256241	-0.251528	-0.242997	-0.24547	-0.234042	-0.094336	-0.257411	-0.201645	-0.190454	-0.215995	-0.209996	-0.200446	-0.179211	-0.148383	-0.0952199	-0.194704	-0.129277	-0.10656	-0.150524	-0.213138	-0.0717003	0.143581	-0.0351726	-0.146405	-0.18174	-0.222766	-0.214708	0.131062	-0.0889083	-0.221524	-0.205415	0.127079	-0.251501	-0.106116	-0.102578	-0.0581776	-0.214271	-0.0743225	0.0320499	-0.172842	-0.230041	-0.246749	-0.19903	-0.0340263	-0.162776	-0.253513	-0.228973	-0.228316	-0.151223	-0.215323	-0.183236	-0.235903	-0.236464	-0.228224	-0.17682	0.194444	-0.0426376	-0.0785009	-0.142292	-0.221658	-0.123843	-0.0877434	0.0598432	-0.138366	0.104667	-0.186099	-0.120709	0.100261	-0.148415	-0.0808503	0.144915	-0.237583	0.148447	0.076156	-0.179584	-0.142817	-0.141496	-0.22106	0.093672	-0.215853	0.0499911	-0.175135	0.112831	0.112282	-0.223772	-0.198843	-0.150223	0.0987224	-0.212243	-0.228444	0.0659028	-0.0273189	0.129855	-0.056663	-0.218033	0.0404245	-0.169644	-0.246061	-0.0944939	-0.0956792	-0.116965	-0.203803	-0.182842	-0.224611	-0.109793	-0.11458	-0.249994	-0.213443	0.0485231	-0.229275	0.0168348	-0.0852979	-0.200649	-0.162212	-0.138822	0.00542619	-0.229184	-0.194351	0.164631	0.190442	-0.15539	-0.162551	-0.232818	-0.0643505	-0.239331	0.147775	-0.167962	-0.0550609	-0.167044	-0.0685795	-0.120261	-0.0473526	-0.172713	-0.0264871	-0.0809249	0.0464116	-0.0725016	0.0435427	0.0986815	0.0414711	-0.241331	0.000616532	-0.142717	-0.217761	0.00135677	0.104782	-0.076018	-0.246554	-0.22101	-0.113972	-0.0307708	-0.154037	-0.171537	0.124111	-0.178939	-0.0171898	-0.253589	-0.00838408	0.172819	-0.0470969	0.146858	0.0551869	-0.0961624	-0.0221621	-0.0711272	-0.124004	-0.175397	-0.238726	0.0155505	-0.248725	-0.160647	0.145305	-0.214753	-0.195678	-0.147183	-0.0664671	-0.196812	-0.120909	-0.212047	-0.207949	-0.0741559	-0.132404	-0.215935	-0.170572	-0.0979318	-0.0520069	-0.236108	-0.20817	0.211351	-0.221599	0.0521594	-0.239091	-0.187615	-0.107124	-0.109727	-0.236855	-0.17258	-0.227506	-0.199339	-0.154459	-0.244787	-0.108646	-0.0894183	-0.106506	-0.159388	-0.237486	-0.156047	-0.170825	-0.0143131	-0.174946	0.16215	-0.0133372	-0.12202	-0.0655199	-0.187193	0.164516	-0.196942	-0.2412	0.126826	0.215963	-0.0915192	-0.254316	-0.199522	0.0439536	0.0208774	-0.15391	-0.19425	-0.0630326	0.00338276	-0.0267997	0.00223819	-0.089661	-0.0700606	-0.196743	-0.246544	-0.111186	-0.212374	-0.149486	-0.204874	-0.12035	0.012667	-0.233612	0.173334	-0.228275	-0.177417	0.175958	-0.24651	-0.11732	-0.100325	-0.241942	-0.24639	-0.185342	-0.0412204	-0.23478	-0.134685	-0.125554	0.164884	-0.246142	-0.193244	-0.17381	-0.200491	-0.0783194	-0.177803	-0.20977	-0.234197	-0.183449	-0.117155	-0.21173	-0.168519	-0.162738	0.10535	0.0162656	0.0645303	0.0995381	-0.0291445	-0.103222	0.002051	-0.0899815	-0.137647	0.055937	0.00265369	-0.0709473	-0.0867875	-0.0337494	-0.0181846	0.0387856	0.118191	-0.0231781	-0.00569025	-0.0519972	-0.127698	0.151575	-0.00336491	0.015567	0.197707	0.0182349	0.0501215	-0.0682002	-0.0500408	0.0618834	-0.0267641	-0.0204427	-0.00550978	-0.0595698	0.0274173	0.00395874	-0.0736239	0.0524852	-0.0195804	0.0899452	0.0289677	-0.014205	0.0650362	0.0525118
childhoodIQ_NTf	-0.0924432	-0.0394448	-0.0666248	-0.0358607	-0.0387315	-0.0737957	0.0374945	-0.0220785	-0.0382381	-0.0730316	-0.0152734	-0.0163124	0.00386661	0.0424003	-0.0486422	-0.0553043	-0.0702252	0.0576316	0.0295619	-0.00313157	-0.0301077	0.00729025	-0.0226936	-0.030828	0.00797807	-0.0370367	-0.0181466	-0.00398319	0.004221	-0.0818477	-0.0502819	-0.0769493	0.0274981	-0.0507929	-0.107719	-0.0525405	-0.062965	-0.0293247	-0.0159671	-0.0495968	-0.058469	-0.0538875	-0.0939313	-0.123862	-0.101247	-0.0496489	0.0143775	-0.0218412	-0.0363315	-0.00746932	0.0373039	-0.0666314	-0.00821439	-0.0472825	-0.0977414	0.0345264	0.111334	-0.112708	-0.0877113	-0.100892	0.0475023	-0.0637655	0.0374686	-0.0681042	0.00499471	0.027826	-0.0508645	0.0596574	-0.0506245	-0.0919901	-0.0872979	0.060481	0.0321422	0.0373399	-0.0181488	-0.00847472	-0.0759035	-0.0704109	-0.0143837	0.0665209	-0.0499973	-0.066005	-0.0302392	0.00363996	-0.017508	0.0632008	0.0426514	0.0634298	0.0446064	0.117796	0.119339	-0.118411	-0.0356801	0.0481282	0.0680059	-0.0424558	0.0452274	-0.118533	-0.0550078	0.0828336	-0.096237	0.0287793	-0.12422	-0.126553	-0.123873	-0.114293	-0.115617	-0.128689	0.0435838	-0.0713025	-0.0851664	0.0030853	-0.123486	0.0716931	-0.062124	-0.128637	-0.124001	0.0328507	0.0426989	-0.135837	-0.132933	-0.132233	-0.120157	-0.0332498	-0.046798	-0.004608	0.0535272	-0.113021	-0.0180685	-0.123981	-0.124955	-0.131812	-0.123862	-0.115301	0.0532201	-0.135666	-0.130907	-0.121584	-0.187415	-0.0949726	0.0120047	-0.123556	-0.109044	-0.0337364	-0.0228	-0.125116	-0.110385	-0.149105	-0.121945	-0.11372	0.102312	-0.122943	-0.146786	0.114298	-0.112425	-0.08203	-0.114137	-0.126697	-0.145508	0.107339	0.140962	-0.011314	0.0570263	0.0760685	0.0140825	-0.113732	-0.118249	-0.130449	-0.144418	0.108195	-0.118446	-0.132338	-0.116607	0.00685927	-0.133495	-0.0788714	0.0364218	-0.103266	-0.0961314	0.0207372	-0.126274	-0.0891291	-0.130069	0.127202	-0.134365	-0.109688	-0.135462	-0.127187	0.0253862	-0.112464	-0.0776161	-0.0101395	-0.11941	-0.134095	0.0717427	-0.00592999	0.0205414	-0.114353	-0.122948	0.0769278	-0.124871	-0.1214	-0.126341	-0.131728	-0.11646	-0.123473	-0.122525	0.00134396	-0.144051	-0.13596	-0.114706	0.0198682	-0.137424	-0.0513735	0.0338493	-0.138254	-0.131207	-0.0797381	-0.126054	0.101647	0.05456	-0.0985518	-0.0413688	0.0246637	0.116757	-0.0303482	-0.142133	-0.112597	0.0182562	-0.0258143	-0.120427	-0.049319	-0.116905	-0.120038	-0.0351077	-0.00806123	-0.128144	-0.119129	-0.131111	-0.0773697	-0.128952	-0.122422	-0.0149476	-0.127271	-0.0861532	-0.0101439	-0.122385	0.0419275	-0.143826	-0.12764	-0.0551256	-0.123625	0.037874	-0.00768633	-0.131757	0.111126	-0.119932	-0.120133	0.076097	0.140758	-0.108389	0.117934	0.11856	0.11753	0.101	0.0245144	-0.103724	-0.120948	-0.136842	0.0921568	-0.13226	-0.132051	-0.12704	-0.0792554	-0.112493	-0.133709	0.0808504	-0.0767111	-0.124399	0.0662833	-0.133857	-0.126893	-0.111002	0.0177014	0.0174396	0.108186	-0.027304	-0.010859	-0.126318	-0.117776	-0.10913	0.111824	0.0518189	-0.119565	-0.123314	-0.116568	-0.117637	-0.0234022	-0.0126477	-0.124831	-0.11476	0.102602	-0.173545	0.150125	-0.120825	-0.0254916	-0.0339692	-0.185775	-0.00930527	0.0237844	0.103382	-0.1643	-0.158424	-0.164299	0.0201662	0.14156	0.0195619	-0.114893	-0.0636897	-0.135726	-0.103665	-0.0139144	-0.0160329	-0.174434	-0.186471	-0.0935656	-0.0465985	0.104479	-0.130782	0.0963753	-0.184562	-0.126926	-0.15869	-0.172853	0.0497675	0.0121339	-0.12667	0.110266	-0.188665	0.0996753	1.52821e-05	0.146468	-0.122146	-0.127714	-0.135596	0.109824	-0.173913	-0.120019	-0.159663	-0.140609	0.0381901	-0.126423	0.0918702	0.0972258	0.102943	-0.109936	0.0354103	-0.192238	0.0871939	0.0947119	0.1057	0.0415781	0.0105111	0.0212593	-0.140889	-0.125401	0.0891484	-0.0839348	0.0071762	-0.126406	0.12804	0.128511	-0.0487423	0.130567	-0.0466964	0.135348	-0.108997	0.147865	-0.133895	-0.136009	-0.126223	-0.120027	-0.0541593	-0.0355968	-0.141036	0.137626	-0.118015	0.123671	-0.126894	-0.137616	-0.0583759	-0.114659	0.0115963	0.0821453	0.146451	-0.141387	0.0829991	-0.130012	-0.101596	-0.110661	0.0439039	-0.108585	-0.119974	-0.134968	-0.12195	-0.0060734	-0.128875	0.0548466	-0.133817	-0.0196785	-0.120416	-0.0330954	-0.133628	-0.0554484	-0.0338814	0.152895	-0.000836622	-0.100151	0.0716506	-0.127272	0.0399314	-0.117967	0.0446166	-0.12742	-0.129374	-0.114401	-0.0388841	0.0327846	0.144744	-0.127799	-0.139384	-0.128584	0.0434234	0.0850649	-0.099625	-0.134792	0.0852481	-0.0948886	-0.130684	-0.0256086	-0.10921	-0.122689	-0.0675947	-0.0870732	-0.126168	-0.131672	0.058042	-0.121975	-0.0372701	0.0247833	-0.126883	-0.124374	0.112741	-0.108366	-0.130008	-0.101016	-0.121637	0.0192217	-0.12976	-0.124124	-0.118402	-0.126742	0.0269733	-0.125751	-0.116023	-0.126012	-0.0270183	-0.0795335	0.0324822	-0.130607	-0.050479	0.137667	0.13882	0.114871	0.0764586	-0.0246936	-0.107086	0.0810638	-0.0980595	0.0601458	0.071948	0.062385	0.120203	0.0242734	0.0915199	0.0766268	-0.065407	0.0712076	-0.132865	-0.126781	-0.0703434	0.0197417	-0.103446	-0.11589	-0.113797	-0.121996	0.080668	-0.0644995	-0.140267	-0.0909593	-0.124859	-0.120969	-0.102964	-0.132677	-0.129251	-0.138636	-0.13767	-0.12192	0.0138498	-0.115103	0.0486329	-0.137687	0.0716513	-0.151624	-0.114709	0.0388106	-0.135323	-0.115833	-0.0831795	-0.132807	-0.0293951	-0.133299	0.0425064	-0.142427	-0.0439823	-0.118942	-0.151377	-0.129619	-0.0182671	-0.107976	-0.0534554	-0.108999	-0.126149	-0.124013	-0.125304	-0.121252	-0.0736672	-0.128909	-0.137752	-0.128917	0.0147293	-0.0163684	0.0229376	0.0280556	0.109885	0.104933	-0.000575122	-0.0989581	-0.00727022	-0.131612	-0.119746	-0.0228112	-0.117362	0.0075295	-0.117175	-0.137526	0.0163942	-0.0701455	-0.0224986	-0.00895298	-0.133149	0.104395	0.0249614	-0.0345226	-0.126266	-0.129549	-0.124658	-0.0960257	-0.144548	-0.124672	-0.127963	-0.0518536	-0.137039	-0.093539	-0.1174	-0.133946	-0.0910088	-0.0876363	-0.116869	-0.0654145	-0.000431328	-0.0597967	0.0623175	0.0980097	0.013947	-0.131941	0.0925528	-0.0601101	0.0741734	0.063546	-0.0987365	-0.121568	-0.128169	0.00350875	0.0706048	-0.12075	-0.125653	0.0200403	-0.124682	0.0820805	-0.0253699	0.0979237	-0.129494	0.0977791	-0.0785081	-0.11844	-0.129689	-0.129368	-0.0684686	0.0430798	0.0445684	-0.125443	-0.136545	-0.107506	-0.112311	-0.111655	-0.0852945	-0.100095	-0.120724	-0.136534	-0.118094	0.0952111	0.0222445	0.0763324	-0.0451044	-0.126314	0.0240654	0.0627555	-0.063708	0.0481359	0.00522725	-0.0393059	0.014177	-0.0237403	-0.00957946	0.0105343	0.000887039	-0.123379	-0.00220424	-0.0189293	-0.0517233	-0.0192372	-0.128852	-0.134509	-0.0259875	-0.0921924	-0.0322366	-0.0395836	-0.00330639	-0.0162417	-0.121526	-0.116158	-0.0275583	-0.0146179	-0.124137	-0.137654	-0.0250272	0.0448644	0.0129474	0.0963569	-0.118601	-0.00842205	-0.12155	-0.111678	-0.00379061	0.0502404	0.129637	-0.124258	-0.0232248	-0.129072	0.0362228	-0.0579102	-0.130518	-0.131369	-0.067358	-0.130336	0.00289044	-0.0262886	-0.0768981	-0.0391943	-0.00797158	-0.0343886	-0.106042	-0.140454	0.0293335	0.114098	-0.0899737	-0.0775187	-0.119349	-0.0305045	-0.118964	0.00868151	-0.141328	0.0700042	-0.115333	0.101363	0.0767695	-0.00997125	-0.139742	0.0174666	0.143395	-0.0248386	0.0891186	-0.0257458	0.0459236	0.0223904	-0.127324	0.0624639	-0.0149521	-0.133866	0.01223	-0.018646	0.0183968	-0.135034	-0.13171	0.0630948	0.0642663	-0.123936	-0.13504	0.0241161	-0.115521	0.0293628	-0.119106	-0.0520486	0.142417	0.00556038	0.0130596	-0.00619611	0.0517328	0.02856	0.00825255	-0.0273517	-0.0528783	-0.127102	0.0357958	-0.123365	-0.103478	0.0437414	-0.121227	-0.113868	-0.0964919	-0.0180586	-0.091098	0.143697	-0.0720692	-0.0987271	0.0102269	-0.0139461	-0.0942269	-0.0924933	0.0974174	-0.0286367	-0.125752	-0.0993219	0.00365972	-0.0724818	-0.0507201	-0.122923	-0.131674	0.0584673	-0.0122605	-0.113473	-0.0799858	-0.116708	-0.137475	0.0312158	-0.127088	0.0136611	0.0138206	0.0117109	-0.116793	-0.138103	-0.0501958	-0.0337891	-0.0473934	-0.109651	0.114211	-0.0315366	0.0273714	0.129704	-0.12122	0.0513923	-0.116166	-0.131972	0.0861633	0.0595603	-0.0441234	-0.121994	-0.116506	-0.0598168	-0.0835352	-0.0365431	-0.0689449	0.0727778	-0.00152848	-0.00837715	-0.0118023	-0.00389514	0.0786484	-0.0734705	-0.110215	-0.0237037	-0.107984	0.0137725	0.0799407	-0.0126461	-0.0279392	-0.120315	0.0691266	-0.124771	-0.0481274	0.0677344	-0.123325	-0.0273616	0.103565	-0.124345	-0.121824	-0.0822372	0.125934	-0.119719	-0.0159428	0.0619149	0.112097	-0.134981	-0.094693	-0.0133501	-0.100733	-0.0285456	-0.0427401	-0.0928514	-0.138412	-0.125544	-0.025755	-0.130678	-0.098355	-0.0845379	0.00697558	-0.000493557	0.14898	-0.0279974	0.0325398	-0.153302	-0.0116682	-0.00824918	-0.110483	-0.0273891	-0.00602089	-0.051077	0.0180827	-0.00132735	-0.0541729	-0.0484493	-0.00992919	0.310599	0.118927	0.0304753	-0.0733538	-0.00336491	0.136136	0.0030393	-0.0271709	0.184002	0.0644561	-0.0449331	-0.118154	0.0623937	0.0522747	-0.107854	0.0834035	-0.0105638	-0.0917911	0.0294444	-0.0120916	-0.123023	-0.070797	0.0230365	0.128048	-0.0371949	0.0156877	0.0964072
intelligence	-0.128077	-0.22039	-0.123212	0.102539	0.1439	-0.0499831	0.0437722	-0.181095	0.0108916	-0.210858	-0.154419	-0.212434	-0.036062	-0.160456	-0.147656	-0.0941112	-0.0546066	0.105436	0.0617075	-0.049339	-0.0733434	-0.0777008	-0.164904	-0.0551814	-0.127904	-0.125533	-0.129339	0.011823	-0.117864	-0.191566	-0.0667046	-0.164922	0.0395878	-0.169048	0.0252856	-0.158164	-0.128154	-0.137118	0.0112281	-0.11561	-0.0937879	-0.203543	-0.159458	-0.142288	-0.182945	-0.152244	-0.115085	-0.129731	-0.024296	-0.148364	-0.0512401	-0.232203	-0.0212447	-0.230487	-0.229209	0.152333	-0.119556	-0.0183748	0.000585815	-0.231699	0.0621064	0.0267433	0.113762	0.0866295	0.108678	0.119479	0.099141	0.132325	0.0919407	0.00884505	0.0337299	0.0621469	0.0936947	0.0881775	0.127546	-0.067793	0.0112541	0.0451755	-0.0387984	0.0940189	-0.0340268	-0.00958395	0.0494329	0.0310506	-0.0523236	-0.00231908	-0.0171154	-0.030865	-0.00763909	0.0592635	0.0370742	-0.162455	-0.0866456	-0.0915586	-0.0492723	-0.0793426	-0.0411744	-0.123932	-0.126627	-0.000776805	-0.146114	-0.00210243	-0.13713	-0.112199	-0.137949	-0.131307	-0.168109	-0.158401	-0.0476724	-0.112862	-0.101657	0.019361	-0.123616	0.118183	-0.112235	-0.152696	-0.142798	0.0924518	0.000938551	-0.140603	-0.118529	-0.1467	-0.148129	-0.0765581	-0.11538	-0.0199341	-0.0215	-0.104381	-0.0673634	-0.159282	-0.138488	-0.139403	-0.163298	-0.149724	0.093333	-0.154744	-0.141337	-0.152336	-0.116143	-0.116464	-0.0569378	-0.0814937	-0.127961	-0.0803231	-0.0068213	-0.131	-0.149244	-0.15384	-0.170053	-0.130815	-0.043335	-0.172384	-0.153079	-0.00714086	-0.137476	-0.124402	-0.157239	-0.13683	-0.137767	-0.0129322	-0.00268974	-0.0726393	-0.0499521	0.0141791	-0.0560508	-0.174569	-0.158128	-0.163447	-0.140012	0.099656	-0.103155	-0.153336	-0.103298	-0.0187397	-0.156416	-0.129282	0.0896818	-0.127933	-0.11309	0.0604736	-0.160474	-0.111181	-0.159258	-0.00131495	-0.154786	-0.153338	-0.149906	-0.141968	0.0934922	-0.140987	-0.091441	-0.0456227	-0.145794	-0.165535	0.00556589	-0.0840277	0.0675115	-0.132983	-0.132945	0.00426301	-0.154437	-0.159166	-0.142742	-0.107461	-0.145798	-0.118874	-0.128752	-0.0211154	-0.139109	-0.159613	-0.10502	-0.10309	-0.164192	-0.0727278	0.0804706	-0.15639	-0.147513	-0.114269	-0.140936	0.0269803	0.0679178	-0.120207	-0.0545907	-0.085999	-0.00484828	-0.096339	-0.159888	-0.151008	-0.00207831	-0.0105037	-0.162655	-0.0980158	-0.105418	-0.143522	-0.0854733	0.0585778	-0.161222	-0.14582	-0.157487	-0.0982445	-0.0811205	-0.16438	0.10675	-0.148379	-0.09446	-0.0290875	-0.153394	-0.00672768	-0.143991	-0.164121	-0.0598262	-0.131667	-0.0253083	-0.0553273	-0.166028	0.0851249	-0.123613	-0.145317	0.0493301	0.00123921	-0.15128	0.0215444	-0.021725	-0.0316801	-0.0046143	-0.00701481	-0.10395	-0.162295	-0.164911	0.0182337	-0.158774	-0.154386	-0.159269	-0.132395	-0.127299	-0.146122	0.0577811	-0.133709	-0.175075	0.0141389	-0.151619	-0.150553	-0.120728	-0.0117089	0.0338088	0.0756881	-0.00210333	-0.0685937	-0.152924	-0.134627	-0.12677	0.0109406	0.0148274	-0.144822	-0.154457	-0.138134	-0.162814	-0.0818197	-0.0687583	-0.111187	-0.159023	0.0482732	0.189708	0.00277013	-0.0517471	-0.0613355	-0.0649461	0.184629	-0.0393785	-0.0513096	-0.0250071	0.188027	0.190046	0.18932	-0.0135195	-0.0224682	-0.0197012	-0.152824	-0.0593406	-0.15481	-0.122941	0.0205852	0.042205	0.191508	0.185851	-0.112381	-0.115428	0.156692	-0.140274	-0.00136317	0.183467	-0.149171	0.200761	0.179552	0.104901	-0.0317543	-0.16712	0.0142114	0.192349	0.0124386	0.0583678	0.00738704	-0.167553	-0.137672	-0.162929	0.00876094	0.197701	-0.171136	0.170252	-0.147984	0.0784513	-0.142127	0.00309732	-0.0164826	0.0144948	-0.120101	-0.0385912	0.187498	-0.00551829	0.0126983	0.0141619	0.102719	0.0619352	-0.0107063	-0.152134	-0.159887	-0.00243755	-0.120009	0.0537106	-0.167233	0.0222984	-0.00699997	-0.0631274	0.0224066	-0.158416	0.0243021	-0.160717	-0.00328292	-0.163317	-0.162695	-0.159751	-0.139362	-0.0909359	-0.0889201	-0.15801	-0.00553546	-0.123552	0.0194789	-0.142375	-0.152523	-0.0655567	-0.175819	-0.00414543	0.0394549	0.0152357	-0.158804	-0.00143571	-0.156176	-0.119113	-0.150473	-0.0213337	-0.13953	-0.174035	-0.163407	-0.124142	-0.053621	-0.164155	-0.0150211	-0.15287	-0.05555	-0.157829	0.0361364	-0.15146	-0.108928	-0.0222538	0.0630016	-0.0200733	-0.099862	-0.00823915	-0.159783	0.00099984	-0.169646	-0.0404134	-0.154439	-0.168285	-0.134948	-0.0982306	0.116927	0.00436941	-0.138272	-0.130653	-0.160004	0.115915	-0.026417	-0.15278	-0.116067	0.0791417	-0.0721798	-0.131004	0.0571238	-0.105307	-0.105527	-0.112008	-0.126809	-0.161655	-0.121454	-0.0594502	-0.12228	0.025625	0.0925962	-0.134933	-0.104201	0.0231267	-0.112626	-0.163477	-0.146611	-0.158327	-0.0400957	-0.146033	-0.152278	-0.138684	-0.154054	-0.0232182	-0.147545	-0.136123	-0.157326	0.0527493	-0.0910066	0.106826	-0.170532	-0.11131	0.0190772	0.0357665	-0.0202871	0.00575951	0.0151425	-0.182374	-0.0547647	-0.146832	0.0119296	0.0096246	-0.0158327	0.0390011	-0.0281085	0.000246596	-0.00430775	-0.0561012	0.0130087	-0.16208	-0.163001	-0.100988	-0.0472559	-0.146609	-0.160695	-0.148238	-0.131443	0.00313446	-0.067125	-0.132149	-0.126418	-0.16332	-0.121808	-0.119173	-0.158137	-0.149144	-0.146918	-0.150278	-0.158606	0.115957	-0.140963	-0.00265387	-0.153537	0.0513282	-0.133941	-0.13647	0.0173885	-0.150323	-0.133306	-0.0307052	-0.158925	0.0146791	-0.158246	-0.0524171	-0.141329	-0.0383878	-0.145227	-0.14737	-0.158563	0.0117567	-0.153335	-0.0724226	-0.131066	-0.147813	-0.137734	-0.147653	-0.158905	-0.120101	-0.140365	-0.140001	-0.157133	-0.0223748	-0.0253033	-0.0227019	0.0365032	0.135375	0.0107998	0.0185504	-0.135964	-0.0123104	-0.152509	-0.144406	-0.0493087	-0.155336	-0.0148123	-0.165911	-0.15642	0.0725488	-0.027188	-0.0971335	-0.055884	-0.146987	-0.00299089	0.0731442	-0.0955198	-0.152028	-0.124676	-0.160226	-0.155154	-0.158859	-0.15501	-0.154268	-0.0312702	-0.154582	-0.1109	-0.13919	-0.15281	-0.135009	-0.126901	-0.133206	-0.100111	-0.0704936	-0.117933	-0.0364773	-0.0227843	-0.0904519	-0.156126	0.00919993	-0.138051	0.0288792	-0.0556278	-0.101741	-0.153231	-0.148142	0.067715	0.0199944	-0.168921	-0.147326	0.0514684	-0.145228	-0.00429468	-0.0424493	0.0131385	-0.154217	0.004016	-0.0845122	-0.122881	-0.157539	-0.159606	-0.1192	-0.0430606	-0.0545409	-0.153201	-0.153614	-0.157445	-0.127024	-0.12609	-0.117485	-0.132539	-0.151536	-0.146549	-0.123339	0.116667	0.0313167	0.0187666	-0.0855738	-0.141814	-0.0522864	-0.048946	0.0207696	-0.0605999	0.0259842	-0.110628	-0.0560711	0.0131097	-0.0688302	-0.069309	0.0707002	-0.15159	0.0574559	0.0529816	-0.122889	-0.053397	-0.118199	-0.144826	0.0650012	-0.132464	0.0245502	-0.141397	0.0633119	0.0682391	-0.141513	-0.124506	-0.0680728	0.0423646	-0.128807	-0.156663	0.0284389	0.00705418	0.0361877	0.0466017	-0.138433	-0.0158013	-0.129386	-0.186217	-0.0752514	-0.0506044	-0.0156079	-0.111414	-0.0763241	-0.151394	-0.0387184	-0.0875834	-0.168633	-0.159472	-0.0366744	-0.16593	-0.021934	-0.0451509	-0.1086	-0.0616659	-0.0708505	0.00527526	-0.167271	-0.131168	0.106587	0.107507	-0.0783128	-0.0948064	-0.157334	-0.0625162	-0.151312	0.0588032	-0.124028	-0.000862837	-0.134496	0.0349064	-0.0287862	-0.00734239	-0.141855	-0.0151894	0.0229762	0.00915097	0.0027749	0.0658336	0.0603124	-0.0355097	-0.15224	0.0388039	-0.0733608	-0.148425	0.0256219	0.0450488	-0.00636651	-0.158436	-0.141685	-0.04047	0.00724975	-0.135104	-0.147553	0.0574206	-0.112151	-0.062464	-0.16605	0.00840193	0.109584	-0.0888735	0.100652	0.0726345	0.0407653	-0.0555011	-0.056851	-0.0909266	-0.11819	-0.162412	0.0134337	-0.144558	-0.07601	0.0704562	-0.161429	-0.124038	-0.0723511	-0.0420438	-0.141694	-0.0131233	-0.138564	-0.13426	-0.092454	-0.0868054	-0.148291	-0.128911	0.0176589	-0.0115469	-0.152162	-0.129585	0.104556	-0.121773	0.00292265	-0.153658	-0.0984294	-0.00555693	-0.0926593	-0.147988	-0.10215	-0.16433	-0.149831	-0.0603606	-0.162166	-0.050724	-0.0670604	-0.0170105	-0.148674	-0.153436	-0.131011	-0.0937424	-0.066824	-0.10895	0.0687942	-0.010023	-0.0902631	0.0521245	-0.138953	0.115587	-0.152399	-0.15014	0.0948482	0.140549	-0.0622591	-0.164644	-0.118856	-0.0306469	-0.043278	-0.0958491	-0.117777	-0.025197	0.00227593	-0.0260366	0.0131547	-0.0394404	0.031403	-0.106997	-0.167022	-0.034745	-0.145652	-0.0261117	-0.063936	-0.0536621	0.00136714	-0.158048	0.108879	-0.142616	-0.092967	0.117871	-0.154671	-0.0704273	0.0271254	-0.156432	-0.164434	-0.133321	0.0230188	-0.156534	-0.0730362	-0.0200655	0.102748	-0.158836	-0.168836	-0.113207	-0.154873	-0.0300212	-0.109719	-0.110767	-0.156584	-0.145605	-0.0792946	-0.155661	-0.11508	-0.0901846	0.126047	0.0149029	0.0113936	-0.150119	0.000679098	-0.0314065	-0.0793111	-0.0310959	-0.0649568	-0.0237444	-0.0142636	0.069591	-0.140393	0.0263633	-0.0352572	0.182968	0.0298886	0.0811871	-0.108723	0.0186888	-0.0706697	0.015567	0.0030393	0.0912212	0.0028995	0.0655899	-0.0796103	0.00530755	-0.038796	-0.0308999	0.00232488	0.0189308	-0.133546	-0.0108687	0.0443456	-0.0787235	0.0565919	-0.0653292	0.167332	-0.00242097	0.042276	0.0790239	0.00361554	-0.00118461
intelligence_NTm	-0.0492778	0.0755772	0.238615	-0.063485	-0.0799091	0.0781126	-0.11842	-0.115138	-0.0145001	0.0823212	0.170603	-0.00271588	0.263993	0.130296	0.0691215	0.000916069	-0.34408	-0.0916067	0.134831	0.00060596	0.273365	0.0916938	0.0367711	0.286607	0.215117	0.191179	0.285528	0.183084	0.148221	0.209182	0.0556261	0.205097	-0.0372757	0.061668	0.349698	0.240407	0.152657	0.248078	0.281081	0.223139	0.258183	0.207806	0.0782447	-0.100338	0.00789422	0.177988	0.158634	-0.0151021	-0.0281358	0.0039243	0.0861257	-0.00316054	0.0326837	0.0440469	0.055979	0.0638337	-0.0161086	0.300454	0.248774	0.023841	0.0162431	-0.0322327	0.274618	0.185309	0.119605	0.191006	0.349965	0.235428	0.165657	0.174061	0.204111	0.0303598	0.131233	0.0470827	0.267628	0.0950845	0.126669	0.197083	-0.069913	0.11826	0.010535	-7.62776e-05	0.0538423	0.037084	-0.0706109	-0.0216056	-0.0420892	-0.0309008	-0.00869115	0.0433133	-0.00531078	-0.336784	-0.0988205	-0.124932	-0.126208	-0.2138	-0.206459	-0.239672	-0.265347	-0.109089	-0.263652	0.0109364	-0.296359	-0.196842	-0.360293	-0.226855	-0.362157	-0.359154	-0.199364	-0.294406	-0.281773	0.114359	-0.287496	0.254023	-0.202714	-0.284423	-0.322308	0.244501	-0.0123824	-0.307744	-0.271308	-0.332897	-0.310993	-0.229622	-0.211	0.00423604	-0.166918	-0.207558	-0.132034	-0.283754	-0.274805	-0.282672	-0.321053	-0.299437	0.198943	-0.291426	-0.295127	-0.328461	-0.13924	-0.290769	-0.0236914	-0.185699	-0.210781	-0.279855	-0.0839318	-0.314453	-0.299885	-0.255888	-0.37359	-0.254772	-0.100183	-0.364097	-0.315023	-0.162325	-0.287051	-0.231325	-0.294835	-0.245945	-0.328813	-0.115977	-0.050465	-0.169601	-0.150073	-0.0750815	-0.208848	-0.292941	-0.303001	-0.35031	-0.25455	0.142136	-0.250146	-0.311603	-0.22812	-0.095634	-0.303425	-0.288718	0.182488	-0.253822	-0.240241	0.172812	-0.285891	-0.249877	-0.351239	-0.0720086	-0.318534	-0.28107	-0.325797	-0.293444	0.151574	-0.341316	-0.205714	-0.101565	-0.324374	-0.346164	-0.0642793	-0.155627	0.162204	-0.296923	-0.263827	-0.0516931	-0.339669	-0.312094	-0.321306	-0.26178	-0.28574	-0.226894	-0.286812	-0.068594	-0.309537	-0.295237	-0.215957	-0.246908	-0.359005	-0.246471	0.119152	-0.345363	-0.319797	-0.163559	-0.351403	-0.110281	0.178004	-0.212291	-0.154565	-0.109945	-0.0547396	-0.224041	-0.268277	-0.325725	-0.0168629	0.00248479	-0.369018	-0.224942	-0.222776	-0.264784	-0.224183	0.101416	-0.349342	-0.340162	-0.314374	-0.231962	-0.190404	-0.360372	0.158157	-0.349135	-0.154318	-0.141339	-0.272872	-0.108203	-0.2994	-0.314122	-0.257999	-0.233187	-0.108708	-0.158508	-0.305306	0.138518	-0.302233	-0.296046	0.110719	-0.0751279	-0.242168	-0.110136	-0.0789265	-0.109216	-0.0522375	-0.175565	-0.196698	-0.341711	-0.303089	-0.114125	-0.338872	-0.333495	-0.345665	-0.271919	-0.267349	-0.334466	-0.0670208	-0.294994	-0.349113	-0.0335922	-0.31449	-0.341553	-0.332772	-0.0386828	0.167954	0.179781	0.0990979	-0.158772	-0.345944	-0.28812	-0.262349	-0.0969334	-0.0585659	-0.30937	-0.333844	-0.271229	-0.361025	-0.246592	-0.136895	-0.248687	-0.346949	-0.0848416	0.100998	-0.16155	-0.203713	-0.179364	-0.178385	0.0823984	-0.108296	-0.120167	-0.0430902	0.112479	0.116114	0.111531	-0.0732076	-0.167127	-0.124882	-0.332654	-0.101932	-0.348837	-0.326621	0.0345603	0.0809118	0.0798292	0.0793664	-0.282509	-0.251143	0.29245	-0.301434	-0.079007	0.0699959	-0.357963	0.104544	0.0602451	0.252659	-0.0841614	-0.353289	-0.0414488	0.070005	-0.0800179	0.190047	-0.140216	-0.311296	-0.33069	-0.313888	-0.0472842	0.0822038	-0.33989	0.0431375	-0.306398	0.168507	-0.268611	-0.072959	-0.134226	-0.0859587	-0.251217	-0.114084	0.0658639	-0.115408	-0.0793372	-0.0690099	0.167242	0.139015	-0.107415	-0.328257	-0.284299	-0.098563	-0.269394	0.141872	-0.33883	-0.122801	-0.0385801	-0.228217	-0.132535	-0.194811	-0.0775909	-0.255547	-0.07451	-0.333372	-0.342949	-0.324005	-0.309631	-0.225972	-0.149469	-0.325078	-0.0967728	-0.264115	-0.152333	-0.300111	-0.346703	-0.172499	-0.318598	-0.0309289	0.00586971	-0.070691	-0.3314	-0.0871233	-0.333964	-0.245943	-0.355779	0.0301099	-0.303167	-0.26973	-0.353121	-0.296857	-0.202029	-0.338282	-0.0294959	-0.346177	-0.0929602	-0.317141	-0.00262894	-0.348112	-0.246789	-0.0447141	0.0657572	-0.15455	-0.206802	-0.122018	-0.328627	-0.116396	-0.328889	-0.175116	-0.340255	-0.360411	-0.277956	-0.190748	0.115484	-0.0721547	-0.22683	-0.278597	-0.332997	0.315277	-0.124342	-0.256045	-0.217801	0.23333	-0.15216	-0.318189	0.166772	-0.201167	-0.254912	-0.267149	-0.290449	-0.356719	-0.233491	-0.167225	-0.323125	0.104036	0.179456	-0.275195	-0.205892	-0.0961357	-0.267756	-0.327359	-0.329288	-0.344706	-0.0669949	-0.271772	-0.272861	-0.335761	-0.339443	-0.222842	-0.315982	-0.30087	-0.307744	0.101794	-0.190606	0.220398	-0.317732	-0.175346	-0.0256145	-0.140481	-0.148434	-0.135897	0.0603284	-0.306358	-0.140825	-0.256956	-0.153004	-0.126303	-0.172413	-0.0126621	-0.0160884	-0.0907648	-0.130315	-0.183173	-0.0884769	-0.360768	-0.326716	-0.269867	-0.211433	-0.321045	-0.343413	-0.284557	-0.347698	-0.136363	-0.259477	-0.284974	-0.315799	-0.328862	-0.291025	-0.190312	-0.303016	-0.321686	-0.319671	-0.336135	-0.320573	0.228761	-0.280675	-0.171341	-0.344114	0.138096	-0.289413	-0.288459	-0.0436983	-0.332779	-0.343957	-0.123462	-0.319373	0.0676186	-0.333319	-0.202175	-0.29341	-0.160585	-0.312117	-0.26862	-0.324533	0.0563289	-0.274434	-0.158071	-0.239322	-0.311159	-0.300672	-0.310139	-0.348584	-0.233904	-0.298417	-0.290267	-0.331031	-0.184217	0.0748131	-0.0852452	0.103417	0.296785	-0.0230028	-0.0226895	-0.316425	-0.238506	-0.360085	-0.308066	-0.161587	-0.304318	0.0116438	-0.295378	-0.359558	0.101808	-0.291475	-0.317515	-0.195646	-0.271168	-0.157743	0.167809	-0.198469	-0.336124	-0.31579	-0.357017	-0.351928	-0.340364	-0.347252	-0.333888	-0.128304	-0.367623	-0.267313	-0.294216	-0.301607	-0.310584	-0.30141	-0.239584	-0.22797	-0.0974913	-0.27168	-0.149738	-0.0784715	-0.177435	-0.294327	-0.0687632	0.314909	-0.0369533	-0.178337	-0.248993	-0.314804	-0.296117	0.148214	-0.11115	-0.313633	-0.294868	0.154721	-0.366701	-0.113567	-0.124064	-0.0523163	-0.31401	-0.0697712	0.0947908	-0.25881	-0.329931	-0.362455	-0.284911	-0.061669	-0.23404	-0.354526	-0.319692	-0.333155	-0.223231	-0.312505	-0.274212	-0.3434	-0.337308	-0.322735	-0.240694	0.290117	-0.0975145	-0.091953	-0.196001	-0.312623	-0.147896	-0.116651	0.0663414	-0.140368	0.167833	-0.240664	-0.115058	0.142455	-0.19899	-0.0757401	0.189224	-0.320536	0.190089	0.0802422	-0.238464	-0.209604	-0.214351	-0.302326	0.106269	-0.319834	0.0511381	-0.230882	0.161605	0.128791	-0.307622	-0.28107	-0.214767	0.113262	-0.303797	-0.329203	0.0779145	-0.033744	0.18913	-0.101301	-0.310732	0.00444267	-0.251521	-0.330143	-0.153557	-0.0860606	-0.107939	-0.29836	-0.258978	-0.319806	-0.11338	-0.161874	-0.340958	-0.282362	0.11876	-0.341373	0.0483566	-0.0961509	-0.314468	-0.229771	-0.16201	0.010967	-0.293662	-0.250816	0.223742	0.294751	-0.208461	-0.233176	-0.32475	-0.100662	-0.351378	0.207772	-0.218896	-0.0588225	-0.2485	-0.0776908	-0.160589	-0.113509	-0.240309	-0.0536466	-0.0522131	0.0314501	-0.0403435	0.0486893	0.135674	0.0723584	-0.331363	-0.00485491	-0.201987	-0.309745	0.0187234	0.118516	-0.106215	-0.329619	-0.318679	-0.183461	-0.0173877	-0.201766	-0.244242	0.176667	-0.2691	-0.0136762	-0.370885	-0.00359362	0.231742	-0.0620743	0.166952	0.0829803	-0.204792	-0.0293412	-0.122979	-0.186589	-0.253921	-0.338228	0.0178037	-0.349878	-0.245525	0.192761	-0.297758	-0.262771	-0.200522	-0.0848836	-0.257229	-0.0836021	-0.306316	-0.298552	-0.0864671	-0.162722	-0.312749	-0.256319	-0.127065	-0.0734747	-0.344559	-0.299854	0.253794	-0.296447	0.0731705	-0.338198	-0.287822	-0.149389	-0.149528	-0.330173	-0.268609	-0.321858	-0.302357	-0.251324	-0.356175	-0.108567	-0.124489	-0.180239	-0.220644	-0.322873	-0.237137	-0.251865	0.0105021	-0.234301	0.215521	-0.0238771	-0.13746	-0.051863	-0.257761	0.238578	-0.254375	-0.326287	0.150439	0.292744	-0.102339	-0.340064	-0.277928	0.0538457	-0.0068746	-0.201961	-0.238596	-0.0365906	-0.0983663	-0.0132043	0.0104971	-0.133021	-0.10837	-0.269969	-0.341604	-0.137626	-0.316909	-0.238142	-0.235011	-0.173151	0.0374989	-0.317256	0.242929	-0.339851	-0.247291	0.237516	-0.346127	-0.182902	-0.124846	-0.344356	-0.350939	-0.255174	-0.000566381	-0.318852	-0.161168	-0.128601	0.22289	-0.34112	-0.252718	-0.231777	-0.251366	-0.1211	-0.231784	-0.323514	-0.320724	-0.247586	-0.176144	-0.301468	-0.233587	-0.238267	0.0547418	0.168221	0.150684	0.209858	-0.10269	-0.11161	0.0545331	-0.034827	-0.121837	0.057496	0.0397356	-0.0495359	-0.0387346	-0.144736	-0.090023	0.0178408	0.325569	0.0348896	-0.106831	-0.117645	-0.151472	0.197707	-0.0271709	0.0028995	0.401426	0.0280946	0.0533983	-0.134618	-0.0728012	0.00391447	-0.0664809	-0.00528751	0.0504199	-0.0716086	0.00244914	0.0742532	-0.157648	0.129076	0.00840704	0.18919	0.14579	-0.0137475	0.0711587	0.0647264
intelligence_NTf	-0.231292	-0.17624	-0.0771328	-0.00976485	-0.00309241	-0.0673261	0.0814245	-0.131911	-0.0231798	-0.18444	-0.0687117	-0.135584	0.0865622	0.00321223	-0.146233	-0.141119	-0.14996	0.11537	0.146188	-0.0566685	0.0110183	0.0231343	-0.110148	0.0336001	-0.0138683	-0.0673255	0.0194548	0.0911488	-0.0450145	-0.154589	-0.0658871	-0.11991	0.0903367	-0.158695	0.017401	-0.0686234	-0.110241	-0.0103728	0.109193	-0.0391797	-0.0291872	-0.115551	-0.186112	-0.29466	-0.241092	-0.0944846	-0.00126829	-0.0889129	-0.059246	-0.0801497	0.050517	-0.22276	0.00645194	-0.190203	-0.266063	0.159959	0.0719001	-0.0655273	-0.0331139	-0.284963	0.0556198	-0.100443	0.129212	-0.0148523	0.0114111	0.0851793	0.0611986	0.173175	-0.0372443	-0.21424	-0.193664	0.119938	0.0750523	0.0608308	0.0629376	-0.03429	-0.175755	-0.156682	-0.0860024	0.145992	-0.110338	-0.0955738	0.0134272	0.0317942	-0.0775428	0.0630097	0.0227691	0.0388353	0.0347477	0.232819	0.251468	-0.277615	-0.0696717	0.0681868	0.131663	-0.0925173	0.104525	-0.231695	-0.145902	0.153693	-0.229655	0.0491101	-0.283327	-0.234761	-0.275819	-0.237971	-0.290094	-0.295983	0.0777258	-0.184719	-0.171321	0.0387016	-0.25554	0.181605	-0.165876	-0.276536	-0.268914	0.118492	0.0734118	-0.285817	-0.258572	-0.290385	-0.263874	-0.103592	-0.12679	-0.042317	0.133647	-0.226491	-0.069095	-0.276812	-0.265581	-0.280986	-0.283562	-0.265301	0.137555	-0.299201	-0.280428	-0.279188	-0.386211	-0.196541	-0.00338852	-0.215511	-0.237236	-0.0795591	-0.0156552	-0.258002	-0.259321	-0.317932	-0.291573	-0.251651	0.151587	-0.296883	-0.31101	0.2063	-0.245247	-0.20545	-0.266226	-0.271227	-0.297896	0.200307	0.254724	-0.00726686	0.0929304	0.171238	0.0435805	-0.283599	-0.270038	-0.29695	-0.284175	0.239718	-0.233197	-0.281354	-0.229739	0.00322864	-0.292628	-0.200185	0.12717	-0.229494	-0.209108	0.0629139	-0.283614	-0.185748	-0.292355	0.241116	-0.290707	-0.255896	-0.287292	-0.272638	0.108067	-0.258354	-0.15799	-0.0364483	-0.271633	-0.300776	0.154734	-0.0556701	0.064519	-0.259225	-0.263279	0.162557	-0.279565	-0.287414	-0.267763	-0.236816	-0.259461	-0.258495	-0.258336	-0.00587666	-0.29427	-0.299518	-0.231614	0.00169666	-0.310122	-0.101225	0.11313	-0.312604	-0.273518	-0.174594	-0.277515	0.202064	0.127913	-0.199772	-0.0836691	-0.0179123	0.200765	-0.108571	-0.317319	-0.268037	0.039327	-0.0614816	-0.284596	-0.106918	-0.24027	-0.277631	-0.0989354	0.0402345	-0.295819	-0.276538	-0.285635	-0.168304	-0.248461	-0.286217	0.0563192	-0.2838	-0.180789	-0.016641	-0.269328	0.078372	-0.294388	-0.293074	-0.112836	-0.260453	0.0875903	-0.0319666	-0.296908	0.246499	-0.24954	-0.267533	0.209797	0.275339	-0.250473	0.253892	0.227659	0.216917	0.179066	0.0545971	-0.215778	-0.292848	-0.312786	0.21356	-0.305802	-0.299949	-0.292935	-0.207812	-0.250346	-0.28652	0.199164	-0.182433	-0.299187	0.129594	-0.295114	-0.283583	-0.230941	0.0125501	0.0364711	0.258405	-0.0196318	-0.0562115	-0.287399	-0.24975	-0.24406	0.231538	0.117097	-0.272864	-0.275192	-0.263246	-0.27849	-0.0653053	-0.0344149	-0.245009	-0.279401	0.230046	-0.0055209	0.277221	-0.194941	-0.0636172	-0.0776718	-0.0311852	-0.0175537	0.0106221	0.189522	0.00954404	0.018457	0.00856757	0.0273028	0.250072	0.0281648	-0.278729	-0.134621	-0.304901	-0.228288	-0.0135813	0.00125437	-0.00886687	-0.027084	-0.206495	-0.13632	0.261655	-0.280447	0.198944	-0.0310878	-0.295629	0.0204563	-0.0189618	0.152032	0.0372355	-0.30273	0.22784	-0.0312894	0.2112	0.0435022	0.275576	-0.30111	-0.270514	-0.293199	0.225299	-0.00356066	-0.291326	-0.0107099	-0.299367	0.109352	-0.272145	0.181217	0.186267	0.208915	-0.237765	0.0390999	-0.0423239	0.174564	0.202221	0.22142	0.132439	0.0584194	0.0671977	-0.304941	-0.293431	0.190212	-0.195703	0.0572251	-0.291494	0.254628	0.22769	-0.122138	0.261363	-0.168155	0.271456	-0.259838	0.257919	-0.298533	-0.309806	-0.29271	-0.264681	-0.113528	-0.0777311	-0.314975	0.262924	-0.253028	0.246987	-0.284321	-0.30417	-0.107435	-0.285524	0.00800748	0.182056	0.270386	-0.314405	0.150456	-0.295006	-0.223046	-0.267124	0.0399856	-0.233827	-0.283749	-0.303791	-0.271342	-0.0396904	-0.293969	0.0440067	-0.295718	-0.0469572	-0.271756	-0.00622052	-0.292026	-0.143654	-0.0633873	0.315366	0.015825	-0.210286	0.163593	-0.289632	0.117202	-0.285238	0.0922274	-0.28268	-0.299979	-0.253058	-0.105267	0.124712	0.254552	-0.26127	-0.290657	-0.288293	0.151351	0.154429	-0.245098	-0.268711	0.211705	-0.175282	-0.26301	0.0238459	-0.216787	-0.237907	-0.148554	-0.213942	-0.292141	-0.263854	0.101788	-0.253606	-0.0231678	0.0967593	-0.277274	-0.240393	0.230752	-0.228351	-0.296594	-0.228399	-0.286069	0.0198768	-0.284048	-0.270035	-0.266032	-0.285443	0.0760239	-0.279816	-0.253313	-0.28879	0.00460615	-0.178454	0.128583	-0.300243	-0.127927	0.265375	0.294332	0.220524	0.163864	-0.0149161	-0.287859	0.154204	-0.231453	0.135307	0.145557	0.116434	0.255562	0.0341443	0.171389	0.143595	-0.113452	0.14711	-0.308487	-0.298754	-0.174878	0.0645293	-0.239838	-0.279031	-0.256916	-0.268514	0.155063	-0.158997	-0.282871	-0.214045	-0.28623	-0.260973	-0.216835	-0.296196	-0.278455	-0.297976	-0.303873	-0.272977	0.1049	-0.263942	0.102068	-0.298753	0.135863	-0.311676	-0.249219	0.0676557	-0.292366	-0.252352	-0.142705	-0.295471	-0.022867	-0.295354	0.0395777	-0.288881	-0.0776041	-0.2623	-0.322131	-0.290148	-0.0136178	-0.253474	-0.111605	-0.242469	-0.285164	-0.254221	-0.279126	-0.279419	-0.195456	-0.269394	-0.280685	-0.281881	0.0266476	-0.0484463	0.0570735	0.0655739	0.268757	0.214236	0.00665161	-0.233949	-0.0359474	-0.299816	-0.26762	-0.0710631	-0.272535	-0.0137076	-0.283393	-0.305707	0.0714764	-0.13056	-0.0669228	-0.0563022	-0.304601	0.194799	0.0778002	-0.124233	-0.279281	-0.265346	-0.28924	-0.237104	-0.316431	-0.288311	-0.287341	-0.0602553	-0.303065	-0.209806	-0.262513	-0.297434	-0.227089	-0.217604	-0.26245	-0.16882	-0.00784578	-0.154232	0.11988	0.192159	-0.0117497	-0.290547	0.175509	-0.0430015	0.176483	0.102368	-0.204587	-0.276128	-0.284944	0.0571036	0.161731	-0.286932	-0.276215	0.0786384	-0.286477	0.191138	-0.0348607	0.217096	-0.306932	0.210985	-0.108001	-0.251576	-0.288462	-0.302092	-0.163324	0.0255252	0.0702882	-0.284423	-0.297702	-0.260402	-0.254239	-0.250241	-0.202069	-0.229297	-0.279618	-0.293912	-0.249603	0.228518	0.0729998	0.165998	-0.0820468	-0.279001	0.0334673	0.0961956	-0.0638674	0.0773682	0.0241897	-0.0948015	0.0420036	-0.0166403	-0.0254985	0.000773855	0.05873	-0.277878	0.0341601	0.015685	-0.144258	-0.030377	-0.249583	-0.294005	0.0134775	-0.231688	-0.0248159	-0.140533	0.0451546	0.0229141	-0.27688	-0.245325	-0.0532159	0.00659979	-0.267139	-0.306094	-0.0236557	0.0878222	0.0396304	0.216632	-0.266279	-0.0479645	-0.261912	-0.290394	-0.0531207	0.0922377	0.233539	-0.239256	-0.0450261	-0.288325	0.0797361	-0.130171	-0.300304	-0.296796	-0.0737631	-0.299727	-0.0211786	-0.0470319	-0.18215	-0.0670774	-0.00191827	-0.0518371	-0.267606	-0.275982	0.116645	0.246545	-0.172153	-0.150922	-0.278737	-0.0842389	-0.276719	0.0664023	-0.274604	0.160104	-0.253676	0.2289	0.137611	0.00349381	-0.275726	0.0496255	0.287048	-0.0613248	0.186877	0.00696742	0.109162	-0.0237117	-0.289448	0.143263	-0.0453704	-0.291324	0.0580703	0.013846	0.0490176	-0.30083	-0.282502	0.113631	0.139016	-0.238394	-0.28482	0.0861336	-0.243679	0.00861368	-0.283203	-0.0771935	0.285402	-0.0448766	0.0924362	0.0566236	0.0379833	0.0115286	-0.0080773	-0.0898671	-0.147839	-0.29547	0.0912885	-0.274746	-0.198834	0.11423	-0.2833	-0.24831	-0.191728	-0.0291621	-0.233963	0.270323	-0.184412	-0.216288	-0.0510929	-0.0388464	-0.224505	-0.208123	0.203774	-0.0221639	-0.276903	-0.228219	0.0717621	-0.160367	-0.0637674	-0.279242	-0.253584	0.117844	-0.0812265	-0.255038	-0.180511	-0.285381	-0.28906	0.0296144	-0.295581	0.0417508	-0.0322928	0.0307569	-0.270408	-0.297204	-0.160598	-0.101996	-0.0726251	-0.216264	0.229893	-0.0316548	0.0165286	0.297816	-0.259518	0.162196	-0.24867	-0.286207	0.220694	0.195043	-0.0902629	-0.28381	-0.252745	-0.142064	-0.186919	-0.0986519	-0.165055	0.121633	-0.00237863	0.00235326	-0.0123785	-0.0206024	0.178573	-0.154781	-0.26759	-0.0188008	-0.247592	0.042671	0.117782	-0.047128	-0.050055	-0.275242	0.175354	-0.285317	-0.100485	0.173645	-0.28285	-0.0807979	0.215853	-0.28079	-0.284741	-0.188445	0.259361	-0.266939	-0.0375278	0.147863	0.25332	-0.307454	-0.254945	-0.0843429	-0.24758	-0.0585859	-0.126781	-0.202619	-0.294003	-0.265839	-0.0731726	-0.288148	-0.209331	-0.184308	0.07637	0.016305	0.197118	-0.0491834	0.0267798	-0.211138	-0.00311608	-0.0310864	-0.17882	-0.0182521	-0.0107317	0.0280567	-0.0474697	0.0182733	-0.108133	0.0623816	0.046639	0.563975	0.0504614	0.0557449	-0.142323	0.0182349	0.184002	0.0655899	0.0280946	0.333994	0.0460178	-0.0718141	-0.19143	0.0751876	0.0562907	-0.0931821	0.00523715	-0.00981249	-0.101721	-0.00424794	0.00946682	-0.124738	0.0195759	0.0488198	0.226656	-0.00516931	0.0208399	0.111549
loneliness	0.0639398	0.207614	0.175469	-0.150839	-0.187532	0.0708407	-0.00979373	0.209884	-0.0484474	0.200511	0.194496	0.208995	0.139012	0.216402	0.136075	0.0530362	0.0763692	-0.0427488	-0.00818928	0.0313028	0.167924	0.0549536	0.183848	0.13102	0.161847	0.159953	0.202079	0.0716673	0.136684	0.201578	0.0610064	0.185907	0.0205199	0.17261	0.0234859	0.212187	0.134717	0.205645	0.0791701	0.162215	0.155902	0.224162	0.129875	0.0275777	0.144288	0.189925	0.167505	0.154517	0.0274286	0.154488	0.106861	0.203212	0.012634	0.211917	0.192928	-0.120048	0.200238	0.0119423	0.0131052	0.171994	-0.0351348	-0.0659667	0.0208687	-0.0673424	-0.0243708	-0.00562493	-0.0269444	0.00718278	-0.0262226	0.0344696	0.0339511	-0.0194752	0.00684073	-0.0203416	-0.0280786	0.0588975	0.0158285	0.0337804	0.0162771	0.0210035	-0.00731531	-0.0612034	-0.0697611	-0.0320889	0.0294302	0.0351487	0.0601183	0.0621488	0.0300497	0.051026	0.0242691	0.0179991	0.0497481	0.0866961	0.0518045	0.0148842	0.0245465	0.0186668	0.0312408	0.0201769	0.0258993	0.0230877	-0.0038368	-0.00543203	-0.00724646	0.0121495	0.0132651	0.0100684	0.0199768	0.0133042	-0.0185151	0.0291703	0.00201563	0.0105533	0.0273175	0.0238026	2.57106e-05	-0.00849029	0.0121063	-0.00963361	-0.0138701	0.00424251	0.00451639	0.0204571	0.0443027	0.00768497	0.02763	-0.0132611	0.0384127	0.0176537	-0.000735044	0.00318377	0.0237813	0.0147036	0.0147394	0.0124079	-0.00370112	0.00161549	-0.00417824	0.0140593	0.052185	-0.020721	0.0108205	0.0098919	-0.0258101	-0.00959121	0.0141141	0.0159261	0.00907141	0.00738436	0.052361	0.00861817	-0.00621765	0.0584382	0.00932226	0.0160974	0.0148306	-9.64512e-05	-0.0115947	0.0510217	0.0621754	0.0292117	0.04405	0.0116486	0.0270357	0.0374728	0.0245623	0.00724428	0.0142737	0.018093	-0.0135176	0.0160738	-0.010242	0.0118385	0.00464787	0.0130639	-0.0064478	0.0107069	0.00638763	0.0111027	0.0247274	0.0243102	0.0103037	0.049805	-0.00238896	0.023333	-0.00338392	0.00196075	-0.0203582	-0.00664708	0.00432672	0.0242589	-0.0002666	0.0158055	0.0358176	0.0498971	0.00796296	0.00599044	0.00131745	0.0387325	0.0064183	0.00537497	0.00804776	-0.0101385	0.0113824	-0.0113201	-0.0125391	-0.00299333	-0.00385148	0.0109955	-0.00460699	0.0581804	0.00485151	0.00344915	-0.014058	0.00156664	0.0101226	0.0284749	-0.00297408	0.0188593	0.0027871	0.0260002	0.00715585	0.0727776	0.0340272	0.0337442	0.0170117	-0.0037012	0.00616838	-0.0104202	0.00739277	0.02263	0.0018301	0.00810411	0.0280748	-0.0207514	0.00776221	-0.0039337	0.00726477	0.00613214	-0.025116	0.00701639	-0.0486021	-0.0112094	-0.00300659	-0.00330324	0.0151823	0.026021	-0.000190669	0.0232573	-0.0186097	-0.00321522	0.0146524	0.0317663	0.023753	0.0303161	0.00321225	0.00590248	-0.000771059	0.0467099	0.0365812	0.0198899	0.0620627	0.0679126	0.0379008	-0.0145985	0.00687065	0.0148634	0.0067898	0.00571327	0.00548665	0.000444051	0.00276691	0.00713087	0.00190442	-0.00642086	-0.00462823	0.0261769	0.0131335	0.0161811	0.00652717	-0.00507267	-0.011843	0.010775	-0.00698955	0.0440736	0.0121415	0.0298534	-0.00705521	0.00948625	-0.00762483	0.0202633	0.0089938	-0.00099326	0.00677149	0.000488958	0.00888004	0.0183484	0.032367	-0.00714342	0.00777218	0.00764246	-0.247561	0.0332871	-0.0369273	0.00151183	0.00135309	-0.25698	0.00225348	0.0234406	0.0631485	-0.23818	-0.236914	-0.240911	4.38687e-05	0.0528786	-0.00778735	-0.000672832	-0.0016121	-0.00359978	-0.0011523	-0.020893	-0.00554372	-0.250738	-0.252907	-0.000818531	0.0263811	-0.0175198	-0.00627242	0.0382037	-0.244313	-0.00798043	-0.243712	-0.24175	-0.00728061	0.0241916	0.0178452	0.0395761	-0.261971	0.0260967	-0.00600151	0.039968	0.0201131	0.00057865	0.022279	0.0489346	-0.254983	0.0205752	-0.22318	-0.000207609	-0.0098413	0.00468885	0.0247576	0.0451044	0.0251924	0.00955274	0.015956	-0.26337	0.0362399	0.0276844	0.0378153	-0.00938602	-0.0290381	0.00328175	-0.00192184	0.0259967	0.0331676	0.0197737	-0.00474961	0.0176247	0.0212066	0.0471841	-0.0186797	0.020243	0.0672662	0.0261499	0.027012	0.0450426	0.00660262	0.00657867	0.00630865	0.00235261	0.0156745	0.0299184	-0.00261805	0.048404	-0.00837365	0.0165012	0.00255012	-0.00898624	-0.00854421	0.0321892	0.00331264	0.0270199	0.0259299	-0.00458943	0.0367606	0.00577647	0.00833438	-0.00183439	0.0281841	0.00760146	0.036763	-0.00021987	-0.0112478	0.0102572	0.00637915	0.0314612	-0.0042561	0.0399415	0.00905636	-0.0418919	0.00464727	0.0203969	0.0167099	0.049731	-0.015868	-0.0194187	0.0178072	0.00619042	0.00684505	0.0219788	0.0269873	0.0016982	0.0106665	0.011911	0.0396945	-0.0367648	0.0388679	0.0217235	-0.00677007	0.00776547	-0.0107699	0.0427499	0.0309411	-0.00606973	0.0409918	-0.0222502	0.0010001	-0.0147973	0.00878815	-0.0038416	0.0268898	0.00528954	0.0109321	-0.0183653	0.0487899	-0.0034731	0.000886839	-0.0193234	0.00168858	-0.0163166	0.0198788	-0.00385378	0.00586466	0.0235657	0.00215252	0.0390824	0.00907188	0.0104523	-0.0086056	-0.00470684	-0.000146502	0.00111859	-0.00754864	0.00315909	-0.0206163	-0.00181174	-0.0277943	0.0136568	0.0443719	0.0521762	0.0189881	0.0364938	0.0117351	-0.012662	0.0378994	0.0498251	0.0257003	-0.007592	0.00652052	0.0103402	0.021254	0.0298681	0.0231837	0.0192589	-0.00866294	0.0124778	0.0113656	0.00724826	0.0115884	0.0106231	0.0107405	0.0145483	0.0197467	-0.010945	0.0203655	0.030795	0.00598858	0.00610023	0.0150997	-0.0206258	0.0211132	0.00205203	-0.00365768	-0.00245903	-0.005027	0.00618341	-0.029863	0.00473698	-0.00806919	-0.00528764	0.0235124	-0.00523253	-0.00199754	0.00264107	0.00629564	-0.00734596	-0.0511991	0.0108646	-0.00985855	0.00770536	0.0296311	0.000731941	-0.0112456	0.0169738	0.00878144	0.00943903	-0.0179179	0.028833	0.0118563	0.0143657	0.000383622	0.0148978	0.0156772	0.00353918	0.0236267	0.00526149	0.01371	0.0131881	-0.00339316	0.0290638	0.0119528	0.0137764	0.0044297	0.0389248	-0.0196693	0.00895932	0.0739231	-0.00300795	0.00635689	0.014617	0.0146972	0.0183087	0.0305882	0.000215965	-0.0173428	0.0422797	0.0245162	0.0149628	0.0117782	0.0235976	-0.0185182	0.0343019	0.00391014	-0.00200036	0.0017342	0.0172555	-0.00397647	0.000743816	0.0060819	-0.0127836	-0.00792532	-0.0153136	0.0186379	0.00492571	0.0144114	0.0123109	0.00287061	0.0151134	0.0456713	0.0219055	0.0391981	0.0461052	0.0475254	0.0126138	0.0200316	0.199473	0.0175426	0.0509376	-0.0135452	0.0121872	0.00303092	-0.00389129	0.00243578	0.0284304	0.0128646	0.0203584	-0.0105774	0.0350618	0.00150465	0.0407095	0.0060009	0.0424206	0.0747699	0.00566083	0.0123595	0.0045549	0.021517	0.0532389	0.0410947	-0.00374349	0.00161047	0.0238638	0.0149807	-0.00851859	0.0124636	0.00130083	0.00374854	-0.00454677	-0.00140829	0.0041208	-0.014738	0.00746878	0.0305884	-0.00351719	0.0288487	0.0669521	-0.018669	0.04337	0.00862363	0.0353511	0.0333393	0.0160232	0.0246654	0.0508199	-0.0078348	-0.000602764	0.000795466	-0.0231815	0.0339444	0.0110415	0.0143217	-0.00786795	-0.0329394	0.00696755	-0.0143027	0.0594959	-0.0210244	-0.0267343	-0.00714983	-0.00342833	0.0168526	-0.00640368	-0.0107865	0.00497908	-0.0160987	0.0136416	0.0145245	0.0112089	-0.00104624	0.0295847	0.0102642	0.0335122	0.047028	0.0545648	0.0508713	-0.0149663	0.0186609	0.00518352	0.0321967	0.0232479	0.00898449	0.00995895	0.0305405	0.0221854	0.0170943	0.00445858	0.00694476	-0.00133265	0.0357191	-0.0248794	0.020586	-0.0100251	-0.0282031	0.0168949	-0.0220046	0.0102673	0.0109007	0.0279312	0.00648757	0.0071974	-0.00744405	0.0413449	0.0211837	0.0157004	0.0449355	0.0106682	0.0185733	0.037323	0.0346117	-0.0108418	0.026264	-0.0600638	0.00111686	0.0420863	-0.00448875	0.00842837	0.0272747	0.00313641	-0.0123454	-0.00212606	0.00116268	-0.00480102	-0.00189086	0.0635871	0.0275912	0.0282041	0.0226543	0.00617995	-0.00732076	0.073108	0.0177809	-0.044703	0.0324503	0.0778231	-0.0258325	-0.0493293	-0.0629396	0.066077	0.0517926	0.0413941	0.0339574	0.0103544	0.0274762	-0.00859716	-0.0287687	0.0103486	0.020815	-0.00914563	-0.0345714	0.019127	0.0144031	0.0527112	0.0339407	0.0187913	0.0641932	0.0451084	0.0305276	0.0312939	0.018655	-0.00825288	0.00965911	0.00660873	-0.0144418	0.0129969	-0.00552931	0.00552913	-0.0286078	0.0144506	0.0448683	0.00745015	0.00825825	0.019739	0.0195193	0.04298	0.0105414	0.0336945	0.037765	0.00583961	0.0298999	-0.00382959	0.0545564	0.0228652	0.0501151	-0.0062067	0.0623776	0.00129324	0.0693782	0.0158385	0.0123663	-0.0266792	0.0263238	-0.00600926	0.0202001	-0.0209963	0.00653483	0.00635727	-0.0163713	0.00118131	0.000718623	0.0265378	0.00863551	0.040917	0.0283856	0.0213066	-0.022933	0.0127119	0.00787578	0.00779471	0.021866	-0.00385375	0.0223259	0.00714171	0.0368872	0.00809768	-0.0223821	0.0110154	-0.00919548	-0.00311188	0.019332	-0.0182839	0.00161945	0.0223588	0.00797505	0.00842909	0.0151418	0.0329521	0.0404031	0.0126543	0.0252082	0.0279815	0.0286638	-0.00389584	0.0428764	0.0452743	0.0228939	-0.00852057	0.0223201	-0.00146661	0.0041595	0.0190966	0.0361008	0.0161985	0.00797863	-0.0102519	-0.0665428	-0.049538	0.0572782	0.201766	0.0130129	-0.0788367	0.0944163	-0.0329217	-0.0508168	0.0565895	0.00544042	-0.109903	0.105098	-0.00941048	0.0175629	-0.180208	-0.0183201	0.0788198	0.173967	-0.00976825	-0.0160389	0.0501215	0.0644561	-0.0796103	0.0533983	0.0460178	0.140947	-0.0475156	-0.0361879	0.114414	0.0123587	-0.0632834	0.145503	-0.0136315	-0.0703234	0.0789312	-0.0804979	0.0563857	-0.219415	0.0377119	0.0085296	-0.108793	0.0325016	0.0589055
loneliness_NTm	0.0433275	-0.024421	-0.0489699	0.0377116	0.0460588	0.0164226	0.040185	0.0556265	0.0241182	-0.00351671	-0.0575353	0.000155439	-0.0784388	-0.0670874	-0.0133873	0.0133116	0.175679	0.0205143	-0.0457591	-0.00879816	-0.070531	-0.0377075	-0.00629739	-0.0751119	-0.0857273	-0.0521638	-0.0825794	-0.0436276	-0.0639793	-0.0424764	0.00528085	-0.0375692	0.0196905	-0.00731512	-0.0559803	-0.0560683	-0.0289202	-0.0644016	-0.0710696	-0.0491071	-0.0542053	-0.052853	0.00732585	0.0691938	0.0316494	-0.0401245	-0.062221	0.0177704	0.0297686	-0.00106651	-0.0424894	0.0184804	-0.00605359	-0.0081407	0.00712052	-0.0263181	-0.0429815	-0.053787	-0.0426729	0.0158101	-0.0320247	0.0339987	-0.105472	-0.0322525	-0.0465939	-0.0753596	-0.0921969	-0.0974483	-0.0351196	-0.0408698	-0.0509274	-0.032356	-0.0557354	-0.0317205	-0.0798654	-0.0373651	-0.0279599	-0.0523819	0.0221971	-0.059858	0.00725718	0.0207774	-0.00342692	-0.0142774	0.0274981	-0.0211539	-0.00239252	-0.0205979	-0.0193902	-0.0480035	-0.0308273	0.165248	0.0551728	0.0355085	0.0320077	0.0995231	0.0742979	0.137057	0.11852	0.0171526	0.129772	-0.013233	0.150221	0.121747	0.177915	0.125479	0.17007	0.177937	0.0658217	0.133739	0.137798	-0.036639	0.153643	-0.113478	0.0940278	0.152893	0.164083	-0.0977338	-0.0105032	0.16223	0.151396	0.170791	0.15763	0.0979905	0.0961412	-0.00741922	0.059329	0.117059	0.055726	0.147482	0.145667	0.151619	0.162378	0.150171	-0.0865215	0.154668	0.155078	0.162169	0.112894	0.147722	0.00335409	0.118921	0.114895	0.12256	0.0451704	0.163365	0.147769	0.146728	0.178634	0.133348	-0.000597899	0.174034	0.168009	0.0316793	0.147043	0.110508	0.146529	0.133888	0.176008	0.0145601	-0.0251575	0.0772093	0.041326	0.0114999	0.0858171	0.143891	0.153775	0.174486	0.150394	-0.0826644	0.137905	0.164982	0.128388	0.0360641	0.158082	0.13254	-0.0724048	0.130229	0.123787	-0.0692129	0.14974	0.130201	0.176354	-0.0100905	0.16458	0.141059	0.169447	0.153931	-0.0566191	0.164565	0.106987	0.043112	0.160586	0.175887	0.00987054	0.0595075	-0.0641397	0.1497	0.140748	0.00251984	0.169909	0.15343	0.166929	0.15241	0.146285	0.125761	0.149366	0.0245084	0.168568	0.155809	0.122132	0.0897257	0.180376	0.117175	-0.048493	0.174892	0.168756	0.0891914	0.175887	0.0152903	-0.0846664	0.11816	0.0763704	0.0278581	-0.020376	0.0927659	0.146406	0.155703	0.00196531	0.00364639	0.177334	0.106156	0.125887	0.136139	0.0984869	-0.0266991	0.172811	0.165472	0.162628	0.115484	0.117657	0.174672	-0.0423324	0.172674	0.085753	0.0611247	0.143309	0.0330956	0.164238	0.160247	0.120236	0.128303	0.0349709	0.0665516	0.158804	-0.0813382	0.158562	0.150997	-0.0580983	-0.0124144	0.12695	0.0130551	-0.00313916	0.00831301	-0.0131878	0.0637462	0.110683	0.165688	0.155992	0.0237644	0.169353	0.167711	0.170397	0.122996	0.137443	0.171779	0.011325	0.138817	0.168813	-0.0063627	0.163224	0.169988	0.166356	0.00603035	-0.0750919	-0.0927672	-0.0232932	0.0627157	0.170116	0.150938	0.132616	0.00674191	0.0116621	0.154081	0.167201	0.138429	0.173285	0.104681	0.0596712	0.140065	0.165096	0.00960304	0.0669619	0.0153806	0.12867	0.077352	0.0802253	0.0770564	0.0463165	0.0340149	-0.0145714	0.0594165	0.0555698	0.0593042	0.0199425	0.0196283	0.040689	0.158516	0.0590434	0.175336	0.160142	-0.00820786	-0.0189419	0.0755673	0.0804409	0.139168	0.108236	-0.139522	0.157337	0.00605507	0.0832446	0.174153	0.0609312	0.0809427	-0.106035	0.0349347	0.172993	-0.0130149	0.08437	0.00576323	-0.0674155	0.0102499	0.152426	0.170661	0.166164	-0.00974759	0.0751199	0.16465	0.0818367	0.163373	-0.072969	0.143359	0.00162704	0.0259319	0.00533899	0.133031	0.0282884	0.0859723	0.0228289	0.00770679	0.000541049	-0.0681816	-0.0540858	0.0424592	0.17107	0.146636	0.0172003	0.130988	-0.0499341	0.168935	0.0110863	-0.0288516	0.100568	0.0145035	0.0806584	-0.00924306	0.12888	-0.0223205	0.169554	0.172964	0.161168	0.157198	0.108472	0.0716147	0.167182	-0.00371974	0.138489	0.0243855	0.154191	0.175394	0.0887621	0.154128	0.00598883	-0.0206412	-0.0216818	0.169868	0.00958265	0.168029	0.12732	0.167442	-0.035627	0.15281	0.138766	0.176587	0.151101	0.0789566	0.168613	-0.016953	0.174692	0.0462091	0.158693	0.0217809	0.177613	0.1113	0.0325714	-0.067367	0.0650462	0.109631	0.0322072	0.164533	0.0437245	0.160018	0.059445	0.170742	0.177431	0.143728	0.0866652	-0.0441736	-0.0219196	0.131934	0.152923	0.167884	-0.127386	0.023351	0.126206	0.129544	-0.107568	0.0915751	0.169816	-0.0434393	0.116748	0.143497	0.128945	0.135749	0.17562	0.132426	0.0495356	0.167206	-0.017859	-0.0701699	0.145591	0.121749	0.00651479	0.139308	0.164305	0.161026	0.167243	0.0202923	0.145161	0.143856	0.165087	0.16836	0.087083	0.160286	0.151501	0.154656	-0.0201016	0.0969745	-0.0869616	0.160554	0.0840146	-0.030657	0.0192223	0.0237801	0.0346956	-0.010308	0.143005	0.0320254	0.127879	0.0461183	0.0298739	0.0491608	-0.0278468	-0.00257859	0.00692616	0.02837	0.0982094	0.0159777	0.179147	0.161375	0.125388	0.0850735	0.155085	0.165447	0.14535	0.172629	0.030978	0.1256	0.159728	0.149576	0.164556	0.148757	0.108093	0.156008	0.164784	0.1675	0.171831	0.160536	-0.0806172	0.141573	0.0545771	0.175947	-0.0774702	0.162527	0.146913	0.00446524	0.172712	0.170032	0.0761903	0.164461	-0.0110218	0.170325	0.06112	0.16213	0.0806899	0.159663	0.152436	0.1651	-0.014371	0.138287	0.0806089	0.126137	0.157323	0.160677	0.159853	0.170112	0.108764	0.15866	0.161011	0.169698	0.0696073	-0.0266517	0.0300557	-0.0465627	-0.14246	-0.0198978	0.00992704	0.151527	0.109375	0.178266	0.15591	0.0693037	0.151856	-0.0119207	0.14727	0.181533	-0.037493	0.154417	0.133287	0.0756009	0.143634	0.0299507	-0.0707851	0.0821076	0.169354	0.167529	0.173885	0.163296	0.175752	0.170248	0.168205	0.0769889	0.184009	0.129938	0.151641	0.157025	0.145297	0.141139	0.126233	0.105764	0.0410025	0.122456	0.0430372	0.00259398	0.0615755	0.154726	-0.00204862	-0.0767756	6.41425e-05	0.0507905	0.128292	0.158565	0.152938	-0.0485123	0.0280542	0.156411	0.153855	-0.0571525	0.177933	0.0292778	0.0613673	-0.00108358	0.156962	0.00464545	0.00234534	0.139091	0.168316	0.177649	0.132662	0.00285945	0.0808773	0.174169	0.166023	0.160213	0.119903	0.154402	0.13185	0.163859	0.165558	0.167725	0.130444	-0.138267	0.039487	0.0171003	0.0980649	0.159235	0.0509425	0.0270995	0.00656516	0.0398429	-0.0664553	0.108505	0.0467545	-0.0418468	0.0841941	0.0260701	-0.0638594	0.160183	-0.0666731	-0.0152976	0.105713	0.0942832	0.130415	0.157164	-0.0218311	0.148239	-0.00212884	0.0963482	-0.0544122	-0.0356508	0.153354	0.14649	0.0978197	-0.0327234	0.156244	0.169437	-0.0186764	0.000568528	-0.0764353	0.019007	0.155798	-0.00201276	0.136437	0.155053	0.0578162	0.0208943	0.000634508	0.160569	0.114441	0.163006	0.0381739	0.0823035	0.16973	0.147261	-0.0120916	0.172149	-0.0262025	0.0480115	0.146408	0.107974	0.0736906	0.00770607	0.139591	0.144457	-0.0884884	-0.149807	0.111764	0.120595	0.15999	0.0476867	0.171191	-0.0747868	0.132921	0.010302	0.133336	0.00740695	0.0417193	0.0573456	0.14303	0.0239172	-0.0217487	-0.00771054	-0.00868754	-0.0031263	-0.0648999	-0.0490915	0.164759	-0.0118942	0.0855296	0.161747	-0.00513604	-0.0294902	0.0404668	0.167025	0.165472	0.05884	-0.00856292	0.124329	0.139378	-0.0696987	0.141726	-0.00895677	0.178712	0.0194043	-0.134341	0.0172753	-0.0571137	-0.0202015	0.0484475	-0.00162029	0.0471767	0.0801069	0.112798	0.167687	-0.0108891	0.172576	0.131465	-0.0840355	0.15027	0.13555	0.107963	0.043128	0.120842	-0.0124002	0.140429	0.14907	0.0203338	0.0711114	0.150566	0.130499	0.025151	0.0461974	0.173886	0.146152	-0.0887577	0.139683	-0.00573097	0.16779	0.157861	0.044223	0.0550439	0.162888	0.130476	0.156158	0.16426	0.0898862	0.175288	0.0448623	0.0355699	0.0729565	0.119402	0.167839	0.103132	0.107047	0.0190714	0.128574	-0.116078	0.0271174	0.0435716	-0.00963735	0.138825	-0.101337	0.136757	0.166779	-0.073275	-0.120775	0.0543136	0.16613	0.142393	-0.00841923	0.0250905	0.0891369	0.111232	-0.0112128	0.0468275	0.0135582	-0.000353527	0.0536075	0.0259698	0.130842	0.163269	0.0689336	0.157095	0.0977157	0.0624696	0.0699278	-0.00802706	0.158235	-0.111936	0.168263	0.115923	-0.109572	0.170022	0.079211	0.0211305	0.171377	0.171778	0.126068	-0.03497	0.160532	0.0703497	0.0397957	-0.115107	0.170596	0.119491	0.0883239	0.123151	0.0572005	0.0989079	0.156781	0.168788	0.137018	0.0780528	0.15786	0.122709	0.11852	-0.0124466	-0.0737612	-0.127653	-0.0589023	0.0260233	0.10656	-0.0069025	0.00696599	0.0861835	-0.000340401	-0.0147464	0.0547277	-0.00286445	0.0667042	0.0571374	0.0300182	-0.120746	-0.118214	-0.0179737	0.0378598	0.0826206	-0.0682002	-0.0449331	0.00530755	-0.134618	-0.0718141	-0.0475156	0.0697342	0.0732272	-0.0190244	0.00168213	0.0576101	-0.072972	0.033323	0.0413599	-0.0492898	0.0701976	0.0173095	0.0349917	-0.0820004	-0.108418	0.0231469	-0.0325048	-0.0693805
loneliness_NTf	0.143803	0.108347	0.0717317	-0.000150478	-0.0120543	0.0865201	-0.0140932	0.137052	0.0368703	0.142532	0.0436811	0.107911	-0.0310125	0.00312864	0.0889335	0.0855248	0.192922	-0.0700676	-0.0727211	0.0160373	0.012466	0.00745511	0.0869455	0.00172367	-0.00281709	0.0490293	0.0228498	-0.0247293	0.00766254	0.11465	0.0689447	0.10407	-0.0176974	0.105028	0.0297415	0.0743734	0.0818881	0.0455346	-0.0335403	0.0578318	0.0511086	0.0958068	0.139293	0.186141	0.169368	0.0782485	0.00419496	0.0875325	0.0557061	0.0729424	-0.0266584	0.160692	0.0124665	0.129446	0.170763	-0.107315	-0.0451463	0.0490685	0.0320693	0.17838	-0.0835436	0.0492791	-0.145101	-0.0161946	-0.0869901	-0.12333	-0.0703902	-0.161707	-0.0337554	0.0207141	3.63634e-05	-0.0883384	-0.10098	-0.0871356	-0.0987874	0.0107923	0.0189928	-0.0161233	0.0387647	-0.123873	0.0496836	0.0589379	-0.00446868	-0.025975	0.0520876	-0.0547236	-0.0215343	-0.0420711	-0.0394967	-0.129988	-0.108249	0.260208	0.102092	0.039774	0.00639666	0.132285	0.0464531	0.225732	0.173659	-0.0369575	0.214897	-0.0253268	0.24101	0.214377	0.261106	0.217223	0.263167	0.273296	0.0426765	0.186696	0.194451	-0.0334925	0.238739	-0.174599	0.153389	0.254719	0.254396	-0.128043	-0.0336828	0.259268	0.241004	0.265623	0.249988	0.122562	0.148362	0.00469179	0.022789	0.197835	0.0802875	0.250323	0.240299	0.24901	0.262344	0.242124	-0.133411	0.260138	0.251505	0.255033	0.244105	0.214811	0.0214179	0.196784	0.204354	0.143352	0.0498765	0.249684	0.236996	0.262781	0.274522	0.221026	-0.0431504	0.272704	0.275528	-0.0419458	0.233345	0.182165	0.242125	0.232118	0.273873	-0.0468947	-0.100219	0.0969628	0.0184025	-0.0419767	0.0801792	0.247522	0.250717	0.274335	0.257811	-0.166738	0.215491	0.265686	0.207833	0.0297336	0.261941	0.197939	-0.110823	0.211464	0.196073	-0.0874187	0.253906	0.196779	0.273848	-0.0814645	0.26632	0.23418	0.268503	0.248982	-0.0951222	0.245952	0.164072	0.0572938	0.249749	0.278976	-0.0363323	0.0830873	-0.0869477	0.23347	0.233007	-0.0440848	0.264012	0.251444	0.258434	0.237334	0.238709	0.216208	0.236738	0.0256148	0.268673	0.263351	0.202869	0.0986032	0.282963	0.147251	-0.0889965	0.275801	0.265174	0.163273	0.262678	-0.0616323	-0.122343	0.198456	0.10402	0.0425663	-0.0827387	0.126002	0.260321	0.243862	-0.00810688	0.0217756	0.26949	0.149915	0.206922	0.231744	0.128981	-0.0379852	0.270523	0.252546	0.26447	0.172388	0.197242	0.269749	-0.0660986	0.264056	0.15492	0.0628405	0.243915	0.00201827	0.267825	0.263314	0.144663	0.224174	0.015219	0.0771014	0.26595	-0.160344	0.240059	0.24377	-0.105168	-0.0919526	0.22311	-0.0689958	-0.0612875	-0.0483858	-0.0675971	0.0336171	0.187701	0.261145	0.265528	-0.044245	0.269197	0.266095	0.267143	0.192205	0.221301	0.267064	-0.0644204	0.204497	0.271319	-0.0501473	0.263498	0.263102	0.238485	-0.00207772	-0.0791956	-0.160608	0.00358417	0.0811277	0.263542	0.238391	0.215312	-0.065594	-0.0282255	0.24471	0.261284	0.229072	0.26513	0.125102	0.0819657	0.224811	0.255377	-0.0746412	0.0782815	-0.0802081	0.188773	0.0974092	0.10635	0.0946522	0.056659	0.0318693	-0.059321	0.0683	0.0609961	0.067464	0.00746234	-0.0604753	0.0252342	0.247729	0.106538	0.273898	0.230267	-0.00675374	-0.0212885	0.0838404	0.0974016	0.204674	0.155541	-0.230241	0.252432	-0.0507296	0.0990833	0.264493	0.0599262	0.0916093	-0.149721	0.0338701	0.272148	-0.0795601	0.0981876	-0.0592961	-0.071866	-0.0831912	0.254692	0.259293	0.272737	-0.0742764	0.0805019	0.264123	0.0880467	0.26636	-0.108656	0.241152	-0.0542857	-0.0309634	-0.0631359	0.214089	0.0151365	0.103378	-0.0319807	-0.0549769	-0.0671177	-0.117402	-0.0715084	0.0241372	0.273483	0.250157	-0.0378274	0.196782	-0.0616189	0.269918	-0.0780581	-0.0940529	0.126973	-0.0771108	0.155181	-0.0973755	0.228339	-0.103331	0.273189	0.276074	0.260379	0.245393	0.151134	0.113501	0.272851	-0.0811813	0.223836	-0.0648353	0.248345	0.274143	0.128181	0.255708	-0.00169263	-0.0796173	-0.110179	0.27535	-0.0418138	0.266169	0.204465	0.250606	-0.0437854	0.236294	0.248203	0.278401	0.234536	0.0826596	0.269541	-0.0411736	0.271761	0.0708571	0.255026	0.0211209	0.273572	0.16048	0.0543083	-0.165442	0.0564564	0.18198	-0.0140438	0.263751	0.00949377	0.259123	0.0352813	0.266104	0.277769	0.23082	0.129256	-0.102005	-0.104742	0.233608	0.250435	0.267326	-0.165413	-0.0215449	0.217044	0.225339	-0.159182	0.154869	0.258317	-0.0372064	0.19663	0.223635	0.183148	0.203869	0.271616	0.227529	0.0286311	0.246547	0.00125908	-0.104587	0.239274	0.208327	-0.0721499	0.214127	0.266816	0.240716	0.260973	0.0214679	0.245998	0.244859	0.249012	0.263349	0.0577667	0.254477	0.237404	0.254674	-0.0191887	0.156585	-0.126752	0.267877	0.140534	-0.111365	-0.0837786	-0.0415538	-0.022487	0.00236917	0.245359	0.00088342	0.215099	-0.00792201	-0.0258179	0.00472685	-0.107485	-0.00325297	-0.0496987	-0.0235763	0.1352	-0.0363589	0.278092	0.262053	0.175215	0.0723541	0.237096	0.257474	0.237671	0.253367	-0.0273197	0.157081	0.257533	0.216322	0.26416	0.2315	0.192761	0.260344	0.260906	0.267356	0.270773	0.257615	-0.114553	0.231617	0.0109366	0.275551	-0.120886	0.266309	0.233824	-0.0285983	0.270857	0.249116	0.117508	0.267106	0.00506587	0.2712	0.0400003	0.264487	0.101302	0.249693	0.264955	0.265375	-0.00372175	0.231309	0.122362	0.213449	0.252406	0.251149	0.254407	0.263493	0.173737	0.253172	0.260637	0.268139	0.0504761	0.00248937	0.0192865	-0.0653991	-0.225193	-0.0798917	-0.00134332	0.226704	0.0881409	0.272253	0.246542	0.0840778	0.246927	-0.00743746	0.248211	0.280408	-0.067751	0.165386	0.15183	0.0824465	0.246503	-0.0397417	-0.0974194	0.120085	0.263466	0.252673	0.268527	0.241814	0.281729	0.263582	0.264448	0.10232	0.280869	0.196756	0.240133	0.259526	0.21668	0.2081	0.218525	0.157869	0.0629007	0.175039	0.0111967	-0.044651	0.0759274	0.258696	-0.0607632	0.0573492	-0.0549298	0.0238135	0.195576	0.253443	0.251044	-0.0644045	-0.0299338	0.25837	0.250389	-0.0728203	0.264241	-0.0231256	0.0792704	-0.0622923	0.256241	-0.0542779	0.093355	0.224812	0.267433	0.273548	0.188551	-0.00612656	0.0559302	0.266203	0.268036	0.247713	0.208801	0.231774	0.196539	0.234736	0.256462	0.266018	0.218576	-0.205595	0.00164001	-0.0408435	0.137322	0.251397	0.0458341	0.00464561	0.0366983	0.0277148	-0.0608606	0.151331	0.0526276	-0.0188602	0.0974389	0.0445253	-0.074716	0.254621	-0.0697234	-0.0211501	0.160672	0.103712	0.224569	0.256162	-0.0266286	0.217886	0.00857134	0.154817	-0.0629066	-0.0441855	0.243623	0.229262	0.117721	-0.0317876	0.242245	0.272199	-0.010185	-0.0292391	-0.0770439	-0.0634625	0.242707	0.00969696	0.227666	0.258703	0.0763358	0.00954522	-0.0695381	0.239124	0.130736	0.260159	0.0249302	0.132935	0.273256	0.254038	0.0537474	0.274038	-0.0113723	0.071014	0.197746	0.128908	0.0917761	0.0238203	0.23603	0.2464	-0.126253	-0.221686	0.168591	0.175854	0.254503	0.0800963	0.259333	-0.0816149	0.235759	-0.0312174	0.224209	-0.0689005	-0.00248943	0.0518027	0.250762	0.0157723	-0.110139	0.00391564	-0.0589579	-0.0153053	-0.0998773	-0.0349203	0.260119	-0.0619936	0.103126	0.261136	-0.0208417	-0.0271528	0.0214823	0.269449	0.259509	0.0239828	-0.0460022	0.225733	0.246874	-0.0873641	0.219686	0.00405767	0.271498	0.0411879	-0.229306	0.0487283	-0.0910134	-0.0410618	-0.0220372	0.00657389	0.0547362	0.1139	0.164092	0.2668	-0.0329522	0.260062	0.189268	-0.115848	0.250916	0.219248	0.166158	0.0617984	0.202101	-0.0875909	0.204593	0.225553	0.0482565	0.0994714	0.229622	0.206352	-0.0471271	0.0571859	0.266701	0.220539	-0.109348	0.197581	0.0271954	0.26072	0.235193	-0.000424588	0.0866455	0.24944	0.185924	0.252925	0.266892	0.0720174	0.272041	0.0491822	0.0450572	0.0531478	0.221135	0.270239	0.161019	0.137516	0.0758009	0.206551	-0.179691	0.0447776	0.055945	-0.104919	0.233785	-0.152467	0.236058	0.264159	-0.142967	-0.181303	0.0935459	0.263673	0.223071	0.0423123	0.0861015	0.128218	0.172575	-0.0398449	0.0338737	0.0286502	0.000709763	0.0579882	-0.0412556	0.185429	0.255739	0.0807623	0.241232	0.0742139	0.0245107	0.0805389	0.00999595	0.254551	-0.168376	0.256585	0.153937	-0.170269	0.262685	0.103784	-0.0583704	0.265568	0.267655	0.199167	-0.108425	0.255663	0.0934637	0.003177	-0.192659	0.271685	0.21583	0.120277	0.216241	0.0709169	0.144008	0.216087	0.273076	0.238544	0.106873	0.260048	0.197903	0.174412	-0.0692152	-0.0590879	-0.189184	0.05165	-0.0035349	0.185083	0.0432996	0.0221856	0.157993	0.0314158	5.14733e-05	0.0422665	0.0499205	0.0368124	0.0894899	-0.0295867	-0.0891851	-0.307259	-0.0404202	-0.000731025	0.134538	-0.0500408	-0.118154	-0.038796	-0.0728012	-0.19143	-0.0361879	0.0732272	0.141921	-0.0359796	-0.0339331	0.102521	-0.0457298	0.0352068	0.0666441	-0.0176462	0.0302616	0.125929	-0.00665553	-0.0690763	-0.174075	0.0031226	-0.033651	-0.10953
MDD	0.0113812	0.100591	0.14839	-0.1171	-0.1263	0.096943	0.0606912	0.213843	-0.0515025	0.121856	0.128206	0.127564	0.152505	0.142511	0.06859	0.00245016	0.226959	0.0582054	0.0196913	-0.00936818	0.173079	-0.0275325	0.136791	0.122707	0.0732523	0.108112	0.153744	0.115297	0.0569764	0.119218	0.0439101	0.126069	0.0982018	0.115518	0.0519401	0.164536	0.0807175	0.167316	0.109	0.129101	0.142655	0.132529	0.06672	-0.0485042	0.0852685	0.142612	0.117384	0.144777	0.0515786	0.103258	0.0951232	0.116378	-0.0069409	0.110113	0.0984614	-0.0610397	0.169693	-0.0216181	0.00852025	0.0634379	-0.0210097	-0.0501169	0.094295	-0.0284197	0.0566364	0.0777962	0.0125302	0.0936362	0.0514529	0.0661609	0.0881191	0.00455688	0.0828944	0.0425081	0.0508469	-0.00284991	0.040302	0.0975576	0.00266207	0.0991142	-0.0405979	-0.0980049	-0.0658658	-0.0331846	0.0145688	0.0343547	0.0817186	0.0495826	0.0231798	0.109171	0.0425912	-0.0191434	0.0332993	0.0634236	0.0442052	0.01309	0.040723	0.00874893	0.00134303	0.0322196	-0.0158392	0.0243872	-0.0383283	-0.0321485	-0.0244923	-0.0227119	-0.0318225	-0.01677	0.0180303	0.00084691	-0.0396113	0.050114	-0.00796167	0.0669487	-0.00486309	-0.00343305	-0.0279197	0.0183698	0.00662479	-0.0423101	-0.0314644	-0.0177763	-0.0321314	0.0246802	0.0212082	-0.0151227	0.0581017	-0.0431084	0.0340529	-0.0285917	-0.0380655	-0.0256127	-0.0104259	-0.0215517	0.0681413	-0.0244582	-0.0386085	-0.0388844	-0.02737	0.0129793	0.0258418	-0.0246539	-0.0301007	0.0184885	-0.0180223	-0.0315189	-0.0249307	-0.0200043	-0.0344387	-0.024725	0.0209819	-0.0415836	-0.0448997	0.100892	-0.0193625	-0.024474	-0.0340287	-0.0434558	-0.0296251	0.0674173	0.0635308	0.0238926	0.038798	0.031739	0.0421815	-0.0152599	-0.0103019	-0.0309787	-0.00407927	0.0734894	-0.0246442	-0.00868768	-0.0264591	0.025043	-0.0391743	-0.0200181	0.0375638	-0.0195317	-0.015327	0.0398923	-0.0144197	0.0242387	-0.0185091	0.0564007	-0.0452114	-0.0182098	-0.036894	-0.0304502	0.0308777	-0.0401156	-0.0088918	0.0233054	-0.0358042	-0.0156502	0.0662389	0.034763	0.046983	-0.0171172	-0.0312761	0.0632394	-0.0258886	-0.0472284	-0.0100692	-0.0100776	-0.0257369	-0.048734	-0.0455543	-0.0138941	-0.0228534	-0.0324627	-0.0231867	0.0434577	-0.0303267	0.0155334	0.0307174	-0.030543	-0.00987927	-0.00575778	-0.0214195	0.0595988	0.014187	0.0084045	0.0119507	0.0445295	0.016799	0.0198324	-0.0272461	-0.0541205	0.00634931	-0.0243816	-0.0295191	0.0103789	-0.00799871	-0.0358387	0.0281886	0.0159471	-0.0288659	-0.0388965	-0.0326529	-0.00742287	-0.03172	-0.0341417	0.0140467	-0.0487377	-0.041153	0.00605938	-0.0293857	0.0570553	-0.0256387	-0.0132452	-0.00622059	-0.0478505	0.0135282	0.0427163	-0.0150748	0.0782168	-0.00263046	-0.0309659	-0.0015992	0.0488112	-0.00185248	0.0486648	0.0605221	0.0681142	0.033332	0.00738114	-0.0113361	-0.0237092	-0.0466323	0.0314413	-0.031742	-0.037078	-0.0379429	-0.0424436	-0.0276108	-0.0362675	0.0555449	0.00315642	-0.0402717	0.0290734	-0.0252981	-0.0421003	-0.023337	0.00655699	-0.0320923	0.0833845	0.00737871	0.0201407	-0.0488176	-0.0112894	-0.0494619	0.0323891	0.0332648	-0.0409384	-0.027738	-0.0424673	-0.0307067	0.0164528	0.0220936	-0.019855	-0.0347788	0.0605689	-0.140684	0.0453672	-0.0103149	-0.00994414	-0.0108293	-0.15441	-0.00837434	0.000214704	0.0530297	-0.132983	-0.132231	-0.136545	-0.00602735	0.0553448	-0.0125597	-0.0478773	-0.0191015	-0.038564	-0.0121678	-0.0165833	0.0319897	-0.137426	-0.142468	-0.0165681	-0.00313018	0.0355081	-0.0403612	0.0534284	-0.127339	-0.042271	-0.127089	-0.131691	0.0264553	0.0289831	-0.0173516	0.0581058	-0.147678	0.0472262	0.0103396	0.0606459	-0.0304877	-0.0144406	-0.00754301	0.0714636	-0.138036	-0.0253196	-0.110386	-0.0319409	0.0163384	-0.0338816	0.0315207	0.0626286	0.0473185	-0.00805238	-0.00473748	-0.154437	0.059637	0.0531716	0.0662376	0.0510817	-0.0204547	0.0201145	-0.0343535	-0.0135953	0.0526874	0.00421055	0.0187316	-0.0213975	0.048798	0.029581	-0.026839	0.0491701	-0.00195588	0.043192	-0.0302893	0.0312753	-0.0352246	-0.0311631	-0.0392077	-0.0252535	0.00917404	0.00585185	-0.0460115	0.0509062	-0.0403673	0.0475807	-0.0294241	-0.0454429	-0.0186663	-0.0186779	0.00335119	0.0670401	0.0194558	-0.0486244	0.056889	-0.0295318	-0.0153598	-0.0411119	-0.0106778	-0.0217262	-0.0188069	-0.0424474	-0.0355972	0.013804	-0.0384559	0.0161987	-0.0383632	0.0445119	-0.0349911	-0.0096714	-0.017549	-0.00194014	0.0357919	0.0882649	-0.00545049	-0.0573749	0.0315702	-0.0367397	0.0384411	-0.0248629	0.0351514	-0.033647	-0.0285659	-0.0132496	0.0253136	0.0380714	0.0304113	-0.00561314	-0.030569	-0.0312352	0.0185553	0.0462608	-0.0167095	-0.0299914	0.0756466	-0.0428693	-0.00535887	0.0157718	-0.00374275	-0.00418097	0.0223778	-0.0272537	-0.0216768	-0.0586208	0.0415147	-0.00636144	0.0279382	0.0214979	-0.0283292	-0.0426638	0.0470646	-0.0193813	-0.0416483	0.00427683	-0.0414661	0.0341521	-0.0283478	-0.0361443	-0.0392116	-0.0471742	0.0310503	-0.0343627	-0.0452259	-0.0472455	0.0180285	-0.0269118	0.00861382	-0.0387408	0.0178122	0.0687322	0.0654558	0.0358158	0.0392317	-0.00774315	-0.0262789	0.0305422	-0.0182533	0.0231012	0.0318351	0.0236421	0.0414451	0.0131236	0.0292971	0.036009	0.00205586	0.0367309	-0.0170786	-0.0412165	0.00600231	0.0203958	-0.0239052	-0.0236546	-0.0143217	-0.027723	0.0487468	0.0847747	-0.00309326	-0.013753	-0.0249398	-0.052577	-0.00616158	-0.0479789	-0.0413717	-0.0319893	-0.0378316	-0.0396975	0.025281	-0.0358728	0.012812	-0.0394424	0.0343977	-0.0217513	-0.0390807	0.022435	-0.0164781	-0.0268214	-0.0589671	-0.025732	-0.00257348	-0.0261769	0.0276253	-0.0224821	0.00172504	-0.0034898	-0.0202217	-0.0281531	-0.026383	-0.0103233	0.00394693	-0.0185186	-0.0382082	0.00373621	-0.00739448	-0.0375822	-0.00775544	-0.0182277	0.00188694	-0.015958	0.0157317	0.00561812	0.0113237	0.0303274	0.0461123	0.048377	-0.00559727	-0.0172473	0.211365	-0.0330394	-0.0251682	0.0237992	-0.0269524	0.00524076	-0.0138779	-0.0282553	0.0269428	0.180788	0.030541	0.0180813	-0.0245529	0.0410151	-0.00212437	0.014752	-0.0277203	-0.00479625	-0.0389212	-0.0175782	-0.0423436	-0.0369195	-0.0269027	0.00607573	-0.0395054	-0.0491966	0.000928136	-0.0346243	-0.0121239	-0.00970128	-0.041077	-0.00250857	0.0276737	-0.000985901	0.0467509	0.0379183	0.0190333	-0.0266713	0.0276079	0.151002	0.0531457	0.0505048	-0.0345302	-0.0229278	-0.0366926	0.0401797	0.0359109	-0.0140042	-0.0169782	0.0549232	-0.0397673	0.0645097	0.00122685	0.0705991	-0.0350074	0.0667064	0.0506743	-0.0124444	-0.0188299	-0.0287099	0.00634629	0.0391827	0.06086	-0.0399775	-0.0344556	-0.00784862	-0.0161292	-0.0326993	-0.00529523	-0.0176171	-0.0313154	-0.0357554	-0.0332569	0.0282213	0.0376124	0.0341975	0.0338321	-0.0364776	0.0217735	0.071242	0.00936179	0.0245611	-0.00347294	0.0179453	0.0236525	0.0191869	0.0257904	0.0251627	0.0250301	-0.0433821	0.0232174	0.0155276	0.000679191	0.0296122	0.00499984	-0.0484013	0.0087789	-0.0203077	0.00923434	0.0156088	-0.0010198	0.0119776	-0.0484389	-0.0265213	0.0264475	0.0194473	-0.0364514	-0.0289564	-0.00334123	0.0253175	0.0113402	0.0739146	-0.0317868	0.0366588	-0.0133984	-0.0292758	0.0389016	0.0431311	0.0480936	-0.0192044	0.0312167	-0.0287272	0.032393	0.00849278	-0.0379901	-0.0417781	0.0146773	-0.00769233	-0.016379	-0.00662344	0.00511346	0.010613	0.035049	-0.026938	-0.0428825	-0.044158	0.00718662	0.0278103	-0.0355213	0.00842186	-0.0298706	0.0167695	-0.021835	0.0280409	-0.0389363	0.0689118	-0.00304678	0.0571005	0.0635254	0.0570768	-0.00509281	0.0653669	0.0459449	-0.0088493	0.0262604	-0.026761	0.018599	-0.00782824	-0.0470294	0.042257	0.0273513	-0.028834	0.00213363	0.0340544	0.0210983	-0.052213	-0.0273387	0.100069	0.0401795	0.00356892	-0.0081765	0.0251025	-0.0218106	0.0453491	-0.0134418	-0.0475605	0.0660425	0.0461336	0.0319237	-0.0156395	-0.038728	0.0468209	0.0601449	0.030436	0.0125786	-0.0296847	0.0522982	-0.0398508	-0.0269634	0.0344941	-0.0235353	-0.0455899	-0.0529407	0.0194432	-0.0396434	0.0412498	0.012066	0.00116397	0.0174456	0.0321659	0.00583718	0.0159438	0.0555748	0.011079	-0.0136331	-0.0177282	0.0359979	-0.00698301	-0.000679912	-0.0285685	-0.0287147	0.041481	0.0123709	-0.0236918	0.00400375	-0.0254678	0.00288085	0.0672802	-0.023088	0.029845	0.0110007	0.0431593	-0.015048	-0.0428398	0.0273083	0.0141799	0.0335589	-0.0275252	0.0905794	0.0169717	0.0435305	0.0596255	-0.0200207	0.00667605	-0.0137307	-0.0448829	0.0829306	0.0322425	-0.0156653	-0.0425214	-0.0466659	-0.0298839	-0.0156697	0.00485192	-0.0327628	0.0203861	0.0934603	0.0186978	-0.0243074	0.0161352	0.0574704	-0.00461485	-0.0209497	0.00624388	0.00179883	0.0525269	0.0190513	0.00396544	-0.0406979	-0.031858	0.0193921	-0.0298258	0.0179013	0.0159307	-0.0353717	0.0199577	0.0430757	-0.0235771	-0.021238	0.00765371	0.0503956	-0.0253205	0.0120116	0.0435695	0.0711692	-0.0480827	-0.0207092	0.0128382	-0.0367579	-0.00381432	-0.0116297	-0.00220298	-0.0310722	-0.0163658	0.0331414	-0.0171284	-0.0153281	-0.0239999	0.0239559	-0.132288	-0.0074639	0.148202	0.0394001	-0.0744766	0.0730267	-0.0947571	-0.0889616	0.0814112	-0.018285	-0.0671526	0.0134208	0.067995	0.0444374	-0.0744287	-0.0896034	0.093319	0.152653	0.0284255	-0.0407426	0.0618834	0.0623937	-0.0308999	0.00391447	0.0751876	0.114414	-0.0190244	-0.0359796	0.148928	0.0171217	-0.0291363	0.0312627	-0.0117363	-0.0249489	0.00424698	-0.0226465	0.0605503	-0.159917	-0.000945665	-0.0418797	-0.0791323	0.0375419	0.036142
MDD_NTm	-0.0263742	-0.0318289	-0.0727728	0.00278073	0.0072811	-0.0502332	0.0261123	-0.0048496	-0.0150917	-0.0507933	-0.0389744	-0.0156971	-0.0506478	-0.0132242	-0.031934	-0.0209085	0.0110639	0.0374232	-0.0156723	0.00191563	-0.0641752	-0.0196466	-0.0225569	-0.0667712	-0.0350608	-0.0506356	-0.0667065	-0.0401436	-0.0225975	-0.0732227	-0.0347396	-0.0726443	0.00798486	-0.0339125	-0.105936	-0.0708071	-0.0542212	-0.0652536	-0.0616728	-0.0660692	-0.0746324	-0.0648438	-0.0549549	-0.0290983	-0.0450859	-0.0561645	-0.0262658	-0.0155651	-0.0125915	-0.0121167	-0.00460117	-0.0330797	-0.0124933	-0.0320733	-0.0501979	0.00636028	0.0378063	-0.0928061	-0.0756716	-0.0447391	0.0257414	-0.0127606	-0.0181945	-0.0478307	0.000652989	-0.00569202	-0.06866	-0.00568838	-0.0318325	-0.037437	-0.0388251	0.0200243	0.00200369	0.0172795	-0.0367856	-0.0185384	-0.0283624	-0.0330545	0.00938566	0.0114317	-0.0155434	-0.0224207	-0.0191309	-0.00292498	0.00402843	0.0287066	0.022805	0.0301868	0.0205036	0.0308201	0.0323076	-0.00546315	-0.0101749	0.0179263	0.0247335	0.00408445	0.0258585	-0.0202148	0.00584362	0.0344976	-0.00668888	0.00675806	-0.00882937	-0.0270228	-0.0031576	-0.0182788	0.000849202	-0.00544007	0.0284703	0.00794726	-0.00206425	-0.0163929	-0.0132029	-0.0032658	4.98303e-05	-0.0168245	-0.00931468	-0.0169749	0.0142689	-0.0145682	-0.0191095	-0.0100083	-0.00976044	0.0136045	0.00238726	0.00199757	0.0234797	-0.0177984	0.00671897	-0.0143682	-0.0150712	-0.0159753	-0.00977744	-0.00826024	-0.00371852	-0.0161065	-0.0141156	-0.00633358	-0.0440783	-0.00550264	0.00262421	-0.0260288	-0.0164287	0.0142746	-0.00219917	-0.0112199	-0.00615252	-0.0249154	-0.00166438	-0.0122286	0.0404122	-0.00255104	-0.0174935	0.0480415	-0.00993682	-0.00298076	-0.00863639	-0.0180425	-0.0158153	0.0395666	0.0443729	0.00348107	0.0276877	0.0253627	0.0160781	-0.00812983	-0.0101343	-0.00771291	-0.0267713	0.0186109	-0.0153242	-0.0151405	-0.0172821	0.0114087	-0.0145362	0.00372951	-0.0101241	-0.00965785	-0.00862971	-0.0109486	-0.0147461	-0.00800587	-0.00790112	0.0411625	-0.0133784	-0.00912871	-0.0133711	-0.0136783	-0.00932089	-0.00154876	-0.00767983	0.00533453	-0.00602683	-0.010298	0.0226512	0.0121748	-0.00938276	-0.00695043	-0.014904	0.0228856	-0.00754663	-0.00731387	-0.011412	-0.0223289	-0.0109588	-0.0180446	-0.0121128	0.00710235	-0.0180564	-0.0162782	-0.0174443	0.0252207	-0.00873827	0.00469697	-0.0031198	-0.00930717	-0.0141477	-0.0137899	-0.00563728	0.0405216	-0.00106552	-0.0163336	-0.000237563	0.0184793	0.0404165	0.013147	-0.0200239	-0.00267828	0.00558173	-0.00588888	-0.00163373	0.0013412	-0.0168219	-0.0117385	0.00978453	-0.0161948	-0.00636832	-0.00314038	-0.0133758	-0.00364614	-0.0226886	-0.00366641	-0.0233186	-0.00593585	-0.0143299	0.00876158	-0.015174	0.0216732	-0.0196219	-0.0112072	0.00791292	-0.0187719	0.016037	0.010773	-0.0142368	0.0175912	-0.0105591	-0.0104245	0.00283081	0.0441309	-0.0137428	0.0406503	0.0363247	0.0395751	0.0341121	0.0238449	-0.015847	-0.00361124	-0.0139627	0.0325148	-0.00788804	-0.00873444	-0.00618823	0.0030153	-0.00978091	-0.0109812	0.0275986	0.0015241	-0.00509041	0.0222463	-0.0127153	-0.0070147	-0.00421947	0.0112381	-0.00972254	0.00767813	-0.0247125	0.0119315	-0.00566122	-0.0120627	-0.00891305	0.0383843	0.018476	-0.00735806	-0.00800248	-0.0106386	-0.00192312	0.0141269	0.0044057	-0.0184137	-0.00100829	0.035991	-0.0886326	0.0595015	-0.0224177	0.00819804	0.00498069	-0.0897901	0.0046608	0.0194014	0.0295941	-0.08736	-0.0855324	-0.0868363	0.0139924	0.056268	0.0186021	-0.00174402	-0.010638	-0.00838867	-0.00142213	-0.0069143	-0.014223	-0.0860229	-0.0906885	-0.00266031	0.00921563	0.00372902	-0.0131522	0.030756	-0.0883657	-0.00284186	-0.0834513	-0.0827242	-0.0121179	0.00544947	-0.0047868	0.0317706	-0.0892646	0.0326164	-0.0217364	0.055464	-0.0068338	-0.00994896	-0.0160249	0.0316318	-0.086101	-0.00464832	-0.0758743	-0.0163746	-0.00532052	-0.016046	0.0315304	0.0375973	0.0359569	-0.0117414	0.0224671	-0.089499	0.0329541	0.0310371	0.0330668	-0.00476978	-0.0111839	0.0111919	-0.0135813	-0.0125691	0.0299861	-0.00160899	-0.0151878	-0.00820321	0.0482075	0.0404022	0.0101089	0.0496424	0.00287813	0.0449368	-0.0115952	0.0512844	-0.0113349	-0.00952451	-0.00820399	-0.00867803	0.000640755	-0.00272931	-0.0127646	0.0459528	-0.0122879	0.049889	-0.0107262	-0.00947616	-0.00515995	-0.00555905	0.00850988	0.02063	0.0504165	-0.0124216	0.0321294	-0.00870954	-0.0096101	0.00152997	0.0136528	-0.00805201	-0.0143829	-0.0086924	-0.00789224	0.0188412	-0.00858305	0.0266048	-0.008921	-0.00129422	-0.00902566	-0.0138612	-0.00948198	0.00546823	-0.00790459	0.03581	0.0115122	-0.0120591	0.0263841	-0.00893041	0.0157908	-0.00553991	0.0243787	-0.00832238	-0.00605858	-0.0105548	0.00324105	-0.000806598	0.0507392	-0.0235983	-0.0180742	-0.00961948	-0.0213106	0.0338033	-0.00769636	-0.02415	-0.00335658	-0.01794	-0.013823	-0.0315023	-0.0188417	-0.0172526	0.000333922	0.00185594	-0.00519316	-0.0214854	0.0273484	-0.00847727	-0.0274946	-0.0107252	-0.013834	-0.0224054	0.0402984	-0.00940627	-0.00987914	-0.00291572	-0.00403659	0.00976464	-0.0162135	-0.0158284	-0.00413635	-0.00718341	0.0242213	-0.00963044	-0.00843623	-0.01013	-0.0222185	-0.00645904	-0.0142217	-0.0116553	-0.00306497	0.0404021	0.0510804	0.0438543	0.0325123	-0.0170427	-0.00260143	0.0298557	-0.00827754	0.0307363	0.0326203	0.034026	0.0332025	0.00655191	0.0347546	0.0343709	-0.00634649	0.0279802	-0.0060384	-0.00754083	0.00545842	0.0176508	-0.00270884	-0.00260413	-0.0104711	-0.00382313	0.0361798	0.00786762	-0.0200392	0.00213504	-0.00874161	-0.0091655	-0.0180097	-0.0134922	-0.0114391	-0.0137864	-0.0106097	-0.00934608	-0.0214214	-0.00905941	0.030033	-0.0110361	0.00985118	-0.0211629	-0.0099334	0.0182904	-0.0120533	-0.00364514	-0.0141127	-0.0124098	-0.0194693	-0.0110644	0.034163	-0.0201445	8.28479e-05	-0.00936698	-0.0232644	-0.0107432	-0.012974	-0.00942208	-0.00438252	-0.0128904	-0.00941461	-0.0143632	-0.0106926	-0.0047127	0.000849375	-0.0147866	-0.0194289	-0.0111241	0.0216829	-0.0131378	0.0101441	-0.00210243	0.00226142	0.0286294	0.00354953	-0.000284951	0.0230038	-0.00533397	-0.00881731	0.0100721	-0.00829781	0.00370135	-0.00888757	-0.00855371	-0.00530872	0.00622858	0.0206585	0.0189654	-0.0148613	0.0452872	-0.00797939	0.0107427	-0.00849569	-0.0121628	-0.00422623	0.0035573	-0.013112	-0.00485691	-0.00864617	-0.0106214	-0.00735781	-0.00291255	-0.00969848	-0.0137722	0.00270161	0.00303957	-0.0139069	0.00295195	0.00232203	0.00631379	0.0276485	0.030415	0.0183497	-0.0151967	0.0333775	-0.0855013	0.0204735	0.0321748	-0.00817586	-0.0088454	-0.0124522	-0.0167121	0.0284698	-0.0087727	-0.0129109	-0.0136421	-0.0016661	0.0267135	-0.000858969	0.0269971	-0.00813134	0.0288519	-0.051283	-0.0138756	-0.0105332	-0.00430538	0.00382807	0.0222255	0.0325505	-0.00490895	-0.0133847	-0.0018745	-0.0141274	-0.00394878	-0.00023329	0.00167632	-0.00478277	-0.0127645	-0.0156996	-0.000815847	0.014794	0.0289141	-0.00264508	-0.0097051	0.0180321	0.0263223	-0.0323512	0.0228525	-0.0165563	0.00524293	0.00623674	-0.0261941	0.0115794	0.00522693	-0.0225232	-0.00836802	-0.0217959	-0.0167649	0.00503239	0.00969954	-0.0253248	-0.0133289	-0.0218949	0.00434232	-0.017943	0.00819746	-0.0199863	-0.019813	-0.00744741	-0.011032	0.00744125	-0.017686	-0.00979474	-0.0119949	-0.0160016	0.0158343	-0.0159705	0.0359522	-0.00714439	0.000166007	-0.0155711	-0.00271737	0.0138572	0.0162975	0.046344	-0.0135514	0.012413	-0.0103174	0.0148303	-0.00541852	-0.00874399	-0.0152084	-0.0463316	-0.00894128	-0.00241962	-0.0025717	0.00680035	0.00567067	0.00371852	-0.0116895	-0.00471706	-0.0242826	-0.0143796	0.00576321	-0.0101191	-0.00658709	-0.00630299	-0.000701815	-0.0028063	-0.022848	-0.0278227	0.0191166	-0.0144713	0.0329535	0.0351801	0.00395104	-0.0272571	0.00449081	0.0439665	-0.00631513	0.0252291	-0.0132822	0.000705379	0.00528834	-0.00749386	0.0171966	0.0115793	-0.0134458	-0.00175054	-0.021977	0.013122	-0.0110609	-0.0118551	0.0314489	0.0163763	-0.0279343	-0.0229968	-0.0135921	-0.0107605	0.00882444	-0.001634	-0.0154577	0.0226697	0.00586545	-0.0148518	-0.0134511	0.0539109	0.0104561	0.0116693	0.00790284	0.00708651	-0.00718471	0.00417461	-0.00477068	-0.00927318	-0.00694642	-0.0103292	-0.0107141	-0.0103474	-0.0021374	-0.00244603	0.0460479	0.00517193	-0.00546932	0.0126781	0.00474787	-0.00158221	-0.00747539	0.0383803	-0.0069709	-0.00795902	-0.00255404	-0.0262168	0.00207469	-0.027347	-0.00642568	-0.0148007	0.0297812	0.011529	-0.00525894	0.000330297	-0.00482821	-0.0177044	0.0327545	-0.00523709	0.00581379	0.0192298	0.0188098	-0.0171098	-0.0138762	0.00715203	0.0134495	-0.0264999	-0.015479	0.0114068	-0.0125345	0.0165061	0.0371826	-0.0162187	-0.00957107	-0.0173493	-0.0112513	0.00682476	-0.013815	-0.00706252	-0.00598901	-0.00912279	-0.0204855	-0.0220204	0.0054652	-0.000393216	0.0229967	0.00898797	-0.00783571	-0.00395331	0.0107934	0.0311072	-0.000621339	-0.00228017	-0.000290129	-0.00494122	0.0230629	0.0453306	0.0131074	-0.0112941	-0.00841678	-0.00273053	-0.00480504	0.00393875	-0.00141719	-0.00512811	0.00874946	0.0412048	-0.00678596	-0.00489248	-0.00528798	0.032385	-0.00929638	0.00532463	0.0222161	0.00991912	-0.00868065	-0.00531613	0.0179736	-0.00832689	0.00285712	0.00859889	0.0016167	-0.0155289	-0.0198127	0.0061757	-0.014183	-0.010956	-0.00305213	0.000426867	-0.0175525	0.0402461	-0.0544987	0.0259073	-0.0457462	-0.0245485	0.00228308	-0.0283667	-0.0246483	-0.00772155	-0.0201811	0.00525342	0.0142846	-0.0090383	-0.0173175	-0.0453464	0.0931997	0.0582542	0.023709	-0.0106333	-0.0267641	0.0522747	0.00232488	-0.0664809	0.0562907	0.0123587	0.00168213	-0.0339331	0.0171217	0.0292442	-0.0454498	0.0261757	0.00217883	-0.0317363	-1.6118e-05	0.0165204	-0.0769914	-0.0225526	-0.0162812	0.0274516	-0.00829348	-0.00244636	0.0306645
MDD_NTf	0.0362296	-0.00366022	0.0990673	0.0249575	0.0219965	0.126235	0.0219266	0.0545644	0.0591723	0.068373	0.00988486	0.00781821	0.0668376	-0.0335552	0.0152037	0.0185168	0.153338	-0.0274232	0.0368024	-0.0367631	0.0818049	0.0204032	0.0212287	0.0900133	-0.0171888	0.043274	0.0840386	0.083428	-0.0350977	0.0825452	0.0744542	0.100466	0.044476	0.0260552	0.196204	0.093615	0.0645786	0.0925744	0.108729	0.0988154	0.114981	0.0673185	0.0853433	0.0509219	0.0713717	0.0652285	-0.00269289	0.0417726	0.0489048	0.0137477	-0.0153165	0.0388187	0.0296961	0.0145049	0.0453324	0.000451597	-0.103161	0.132672	0.117217	0.0348207	-0.0929949	0.0275545	-0.0559549	0.0564245	-0.0776349	-0.0678271	0.0605243	-0.0583782	0.000269531	-0.0655829	-0.0699741	-0.0480532	-0.0609846	-0.0724373	-0.00688657	-0.0109428	-0.0526545	-0.0707019	-0.0282521	-0.0567564	0.00194133	0.0415479	0.0427176	-0.00199437	-0.00109523	-0.0719415	-0.0477473	-0.0821385	-0.0613507	-0.042658	-0.0102744	0.13586	0.0826505	0.0505866	0.0523173	0.0960473	0.0941193	0.150292	0.099659	0.00990265	0.110051	-0.0117477	0.116862	0.142978	0.144746	0.127315	0.121377	0.144057	0.0637838	0.0947991	0.130593	0.00633917	0.144052	-0.080708	0.0685079	0.146613	0.145194	-0.0502586	-0.0159037	0.147531	0.153696	0.146624	0.140565	0.0639623	0.0847484	-0.0326735	0.0902938	0.115723	0.0377511	0.133665	0.135118	0.138484	0.140133	0.125929	-0.0593162	0.136681	0.139116	0.13146	0.102085	0.143413	0.00510255	0.141055	0.107693	0.108568	0.0620391	0.152465	0.120007	0.138934	0.13929	0.116243	-0.0244001	0.13294	0.152857	0.0219371	0.133581	0.0820482	0.122501	0.123307	0.163693	0.0176309	-0.0254231	0.106344	0.0393134	0.0314016	0.108128	0.111883	0.134748	0.145325	0.162849	-0.0627773	0.135088	0.156949	0.128491	0.0256432	0.140828	0.0989348	-0.0278046	0.11554	0.111455	-0.0475875	0.134713	0.129757	0.149984	-0.00300303	0.147596	0.12051	0.15526	0.140245	-0.0176046	0.130868	0.106832	0.0360129	0.131099	0.152362	0.0294849	0.0381131	-0.0448031	0.122298	0.128105	0.0225926	0.145486	0.118872	0.155064	0.172065	0.129578	0.115342	0.134717	0.0164559	0.160985	0.13929	0.119556	0.0774189	0.149942	0.113898	-0.0176523	0.141369	0.162544	0.0931289	0.14788	0.0109503	-0.0642915	0.128817	0.0752522	-0.00361454	-0.0342816	0.0584787	0.127242	0.11827	0.00770326	-0.00782212	0.139621	0.108218	0.119135	0.10836	0.0779755	0.0143798	0.139774	0.128207	0.147729	0.1045	0.114934	0.140567	0.0110793	0.142255	0.0836722	0.0593262	0.132588	0.0295988	0.159624	0.136367	0.102412	0.121752	0.0537582	0.0584784	0.14052	-0.0528583	0.147057	0.130833	0.00486443	0.00220505	0.114906	0.0331634	0.0156691	0.0197324	-0.0186344	0.0553552	0.106983	0.124427	0.128084	0.049945	0.133663	0.135658	0.137024	0.0842487	0.115802	0.152217	0.0322183	0.122507	0.13144	-0.00550447	0.141449	0.141703	0.150224	-0.0123922	-0.0675887	-0.0363928	0.0213756	0.0405648	0.136961	0.141835	0.109771	0.021023	0.0231133	0.124681	0.144972	0.114813	0.137665	0.091095	0.0659531	0.141533	0.122908	0.0247171	0.287068	0.00246495	0.150775	0.0657601	0.0717671	0.292535	0.0502521	0.0109323	-0.000909534	0.280804	0.274757	0.278644	0.00730824	0.00747105	0.0258252	0.114973	0.053855	0.14309	0.136071	-0.00351026	0.00400867	0.290538	0.301331	0.11883	0.0796249	-0.102354	0.139637	0.0257699	0.297789	0.1309	0.276256	0.286627	-0.060004	0.0575295	0.133606	0.00809598	0.300165	0.0243847	-0.0266442	0.00412032	0.110991	0.15444	0.156637	0.0126332	0.29171	0.1277	0.27584	0.148369	-0.0476679	0.1318	0.00842516	0.0322924	0.0138814	0.119599	0.00684968	0.298438	0.0325006	0.0267764	0.0206224	-0.0349998	-0.0283707	0.0645266	0.149941	0.120054	0.0392337	0.111124	-0.011661	0.142046	0.0114229	-0.0328031	0.0654441	0.0157426	0.0486528	-0.000820376	0.109044	-0.0374825	0.14689	0.14154	0.129479	0.13549	0.108976	0.0830532	0.13852	0.00476824	0.121765	0.022437	0.127557	0.14593	0.0952905	0.118866	-0.00884257	4.14551e-05	-0.0312544	0.14178	0.00396619	0.13869	0.113113	0.124284	-0.0619726	0.1426	0.120502	0.147446	0.119465	0.0512235	0.140886	-0.0679289	0.147652	0.0537077	0.137876	0.0571081	0.154729	0.0889259	0.0385624	-0.0433715	0.0719547	0.0978241	0.0574101	0.137499	0.0767824	0.126207	0.0711777	0.14712	0.144507	0.126414	0.0770741	-0.0175339	-0.0383208	0.139767	0.139665	0.144603	-0.0683673	0.0245931	0.101265	0.130852	-0.0518417	0.100204	0.165713	0.0223905	0.122788	0.145917	0.124728	0.101194	0.142534	0.131198	0.0573134	0.151643	0.0301222	-0.0382014	0.12573	0.127294	0.0136148	0.125755	0.136818	0.144689	0.130296	0.0191104	0.129637	0.134498	0.134151	0.139502	0.0996815	0.136201	0.131866	0.126808	0.0227214	0.0798804	-0.0396331	0.135446	0.0805621	-0.021192	0.0324358	0.0303331	0.0432788	0.0195476	0.0957146	0.0509284	0.110702	0.0490625	0.0269134	0.0401255	-0.00673427	0.000406359	0.00332299	0.0215565	0.107169	0.0195996	0.141836	0.125677	0.0924085	0.111757	0.130368	0.127906	0.12864	0.141579	0.0249604	0.08911	0.158142	0.119654	0.139236	0.124032	0.110707	0.133822	0.147958	0.148034	0.143662	0.140787	-0.0251929	0.115279	0.0489218	0.15343	-0.0756822	0.151346	0.131309	-0.0105398	0.154112	0.145539	0.0782848	0.143339	0.0209971	0.148036	0.0251992	0.160253	0.0808715	0.142743	0.139681	0.14248	0.00464705	0.118566	0.0810334	0.112329	0.128998	0.159608	0.138683	0.139294	0.074023	0.150978	0.16063	0.153614	0.0579862	-0.023031	0.0468846	-0.0336261	-0.0960381	0.000492471	0.00514006	0.120447	0.0787377	0.141488	0.133413	0.0444156	0.125756	-0.0303265	0.117298	0.152016	-0.0155138	0.141075	0.115902	0.0386228	0.114369	0.0203169	-0.0521915	0.0421136	0.146895	0.156215	0.138806	0.12848	0.150779	0.134995	0.142158	0.110194	0.153391	0.104759	0.131393	0.134562	0.107313	0.103971	0.105772	0.0742092	0.0582556	0.0986225	0.0526638	0.0218179	0.0472867	0.138803	-0.00507037	0.111359	0.0282109	0.0464823	0.116983	0.134457	0.130778	-0.00797129	0.0411146	0.128502	0.137307	-0.0149998	0.13696	0.0651309	0.0774556	0.0318986	0.115779	0.0336185	0.0950208	0.127274	0.147089	0.13801	0.115013	-0.0337253	0.0719116	0.142173	0.146105	0.127209	0.100538	0.12444	0.105373	0.134338	0.131915	0.147633	0.12086	-0.0988126	0.0475994	0.0269548	0.117142	0.134439	0.0491243	0.0244235	0.0577211	0.0437053	-0.0428166	0.109303	0.0779852	-0.00157511	0.0861441	0.0340067	-0.0142554	0.13438	-0.0297797	0.0208034	0.0840999	0.100292	0.144592	0.134033	0.0218562	0.104632	0.0270733	0.0676298	-0.0129626	0.00133719	0.121455	0.13357	0.10226	-0.00385407	0.134198	0.143775	-0.000974247	0.00153101	-0.0523505	0.0317603	0.128721	-0.0237514	0.123932	0.112161	0.0313609	0.0396164	-0.00270912	0.160514	0.117952	0.138257	0.0596011	0.0794559	0.1405	0.12593	0.0713582	0.144274	-0.0371619	0.0577796	0.115952	0.11327	0.103142	0.0148056	0.10372	0.150769	-0.0470445	-0.121596	0.110868	0.126931	0.129339	0.0374201	0.136099	-0.0231525	0.143284	0.0426422	0.121554	0.0308785	0.0390014	0.0726987	0.158157	0.0480751	-0.00809346	-0.0254662	0.0128499	0.0226976	-0.0490814	-0.0877956	0.13308	0.00244208	0.0791756	0.142575	0.0212184	0.0146533	0.0474635	0.140801	0.146915	0.0626885	0.0119543	0.1507	0.138734	-0.0299605	0.125149	-0.0212074	0.142747	0.028037	-0.12473	0.00126863	-0.0127992	0.0221135	-0.0578077	-0.0148056	0.0409108	0.0623428	0.0863214	0.135062	0.0159689	0.142919	0.123031	-0.0553629	0.124492	0.115994	0.0958396	0.0579938	0.0840415	-0.0028736	0.115272	0.138446	-0.0142804	0.0816658	0.128848	0.120797	0.0323759	0.0732558	0.153022	0.120505	-0.0384522	0.13105	0.0306166	0.139715	0.151057	0.04318	0.0225814	0.140656	0.110025	0.118137	0.158256	0.0653471	0.14061	0.0754955	-0.00461053	0.0711498	0.102992	0.150086	0.068553	0.0803495	0.0694681	0.131479	-0.090958	0.0560637	0.0404537	0.0267701	0.131508	-0.0567283	0.138766	0.146692	-0.0280681	-0.061045	0.0598739	0.135763	0.118558	-0.0230243	0.00801542	0.077636	0.0948074	-0.0119866	0.0409883	0.0439622	0.00159642	0.0433792	0.0378538	0.126017	0.130501	0.0930738	0.135021	0.101928	0.037882	0.0496695	-0.00668457	0.134056	-0.0815583	0.131648	0.117534	-0.0838059	0.137938	0.0601403	0.0239122	0.145317	0.140388	0.11915	-0.010302	0.143251	0.0776387	0.0728745	-0.0798051	0.136608	0.0835803	0.0541852	0.0977185	0.0489167	0.0718886	0.134108	0.157645	0.136131	0.0701043	0.141679	0.116072	0.0982943	-0.00105517	-0.0527096	-0.187551	0.0562227	-0.0169102	0.168401	0.0635886	-0.00637551	0.116375	0.0572501	-0.00387555	0.130332	-0.0186418	0.0613796	0.0562237	0.0877382	-0.0351145	-0.143908	-0.132323	0.0162894	0.0846993	-0.0204427	-0.107854	0.0189308	-0.00528751	-0.0931821	-0.0632834	0.0576101	0.102521	-0.0291363	-0.0454498	0.148353	-0.145324	0.037818	0.0828392	-0.0586235	0.0515994	0.170364	0.0897564	-0.0490245	-0.118796	0.0387003	-0.029571	-0.121016
Agesmokinginitiation	0.121097	0.289113	0.0826321	-0.147226	-0.207817	-0.0510949	-0.104887	0.130339	-0.0475175	0.213583	0.197288	0.257311	0.00168945	0.242412	0.177163	0.106996	-0.176154	-0.156149	-0.0866995	0.096874	0.0286689	0.133505	0.178738	0.0182424	0.210758	0.13747	0.125741	-0.0811577	0.199695	0.194552	0.02953	0.143343	-0.116826	0.182877	-0.15581	0.137909	0.123206	0.116721	-0.0811318	0.0834228	0.0384135	0.227187	0.139167	0.136198	0.160614	0.144527	0.159911	0.103484	-0.0304433	0.17215	0.0777391	0.253075	0.0198211	0.282102	0.248537	-0.180286	0.214393	-0.0364107	-0.0658553	0.265238	-0.0107677	-0.067597	-0.116137	-0.148651	-0.120208	-0.129129	-0.151938	-0.139465	-0.15219	-0.0124204	-0.0489997	-0.038165	-0.104113	-0.0851817	-0.171466	0.120586	-0.0141763	-0.0635439	0.0556612	-0.1011	0.0466439	0.0018532	-0.0762165	-0.0250741	0.0547583	0.0529715	0.031476	0.094129	0.0537487	-0.051608	-0.0177826	0.0718726	0.0401531	0.0842184	0.0353653	0.00827046	-0.0210779	0.0108519	0.0681769	-0.000106415	0.0814471	0.0139213	0.0560575	0.0167798	0.0262248	0.0507382	0.0904159	0.0524507	0.014841	0.0390314	0.0142582	-0.0323073	0.0105953	-0.087492	0.0735219	0.0493483	0.0406286	-0.0646925	0.0205831	0.0390591	0.00540066	0.036631	0.0562444	0.018765	0.0640789	0.0527339	-0.045368	0.0283964	0.0379581	0.0782323	0.0509714	0.0415316	0.0676448	0.0665646	-0.0791588	0.062074	0.0474888	0.0668446	0.0277116	0.00339284	0.0736133	-0.028032	0.0642937	-0.00635459	-0.0403361	0.0210905	0.0724229	0.0578877	0.0798925	0.0527028	0.0966569	0.0908108	0.0500831	-0.0194516	0.0462777	0.0789631	0.0857991	0.061087	0.0134803	0.00918661	0.0438219	0.00829907	0.0373481	-0.0316528	-0.0204455	0.110883	0.068082	0.0655092	0.0198073	-0.0751531	-0.000501252	0.0406751	0.00840241	-0.00847935	0.0669415	0.0672027	-0.0890078	0.0512439	0.0347893	-0.0431593	0.0726444	0.00772462	0.0518047	0.0228582	0.0602738	0.0789859	0.0438388	0.0464514	-0.107357	0.0523531	0.0156516	0.0187022	0.0576051	0.057925	-0.0311098	0.0636828	-0.0597965	0.04258	0.0465421	-0.0199779	0.0539643	0.0900457	0.027308	-0.027693	0.0619932	0.0450705	0.0385851	0.0173723	0.0180808	0.0702844	0.0174409	0.0629487	0.0595102	-0.0214948	-0.0894672	0.0545358	0.0284398	0.0621915	0.0282878	-0.0453051	-0.020188	0.03006	-0.00679982	0.106141	0.0594105	0.055445	0.0771735	0.0822812	0.00120185	0.0192692	0.0680776	0.0258814	0.0103741	0.0762254	0.0230536	-0.0890061	0.065561	0.0580329	0.0613936	0.0224567	-0.0142733	0.0724929	-0.152337	0.0530344	0.0503389	-0.0187916	0.0727284	-0.0286023	0.0289599	0.0716241	-0.0293932	0.0592465	0.000887143	0.00504087	0.0725885	-0.0601124	0.00594676	0.0594206	-0.0266915	0.0241803	0.0794814	-0.0385409	0.0367385	0.0411459	0.0377987	-0.041321	0.0258999	0.0779375	0.08834	-0.0475757	0.0663985	0.0617306	0.0687381	0.0912996	0.047284	0.0389545	-0.103402	0.0515859	0.0969801	-0.00735077	0.0520946	0.0554025	0.0066725	0.023021	0.0337244	-0.0517381	-0.00699449	0.0423114	0.0637368	0.0318861	0.0605258	-0.00997343	-0.0359771	0.06407	0.0565816	0.0675218	0.0723079	0.0160543	0.0304191	0.00367387	0.0798939	-0.080779	-0.445445	0.0130516	-0.0853579	0.0196774	0.018728	-0.443618	0.0129519	0.0612224	0.0532898	-0.436744	-0.433671	-0.436247	0.0150926	0.039766	0.00799729	0.0823547	0.0235206	0.0548076	0.0175785	-0.0226592	-0.0715081	-0.455116	-0.455761	0.0243554	0.0700712	-0.101173	0.0453214	-0.00585595	-0.456798	0.0567686	-0.454529	-0.439738	-0.0727303	-0.00425972	0.07335	-0.00935623	-0.465243	-0.0221563	-0.0460314	0.00120239	0.100337	0.0196768	0.0530637	-0.0100218	-0.464216	0.0906621	-0.425339	0.0438709	-0.0543853	0.0570419	0.00473803	0.00106272	-0.0190179	0.0304487	0.0521541	-0.456535	-0.0154497	-0.0281309	-0.0257475	-0.110091	-0.0423358	-0.0362263	0.046516	0.080239	-0.017607	0.0381241	-0.0554496	0.0728161	-0.0254495	0.0643197	0.0116037	-0.0286853	0.160333	-0.00914922	0.105515	0.0629359	0.0673871	0.0654479	0.0779825	0.0435429	0.0131462	0.0458674	0.0666629	0.0273109	0.0415239	-0.0334559	0.0527879	0.0520246	0.000402732	0.105677	0.00967001	-0.0501878	0.0363246	0.0658863	-0.00177274	0.0605647	0.0397227	0.0690471	0.0936995	0.0442387	0.107801	0.0663912	0.0349449	0.0114091	0.0745332	0.0720802	0.0504949	0.0129192	0.0722916	-0.0963796	0.0361301	0.051718	-0.0232653	-0.0305594	-0.033151	0.0425916	-0.0218804	0.0714219	-0.0614247	0.0917053	-0.00247171	0.0549168	0.0710987	0.0447608	0.047604	-0.148047	0.0513583	0.0420108	0.0272034	0.0644089	-0.0740592	0.0231464	0.0964955	0.0217204	-0.046178	0.00512647	0.000656081	-0.0879784	0.0131827	-0.0134471	0.0186285	0.0613674	0.0615149	0.0394702	0.0381488	-0.00136789	-0.06473	-0.0866525	0.0462437	0.0170672	-0.0292861	0.0181967	0.0783117	0.0425325	0.0748373	0.0333607	0.060065	0.0718942	0.0451563	0.0642451	-0.057531	0.0555497	0.0515234	0.0816591	-0.0935207	0.0386586	-0.0924052	0.0898225	0.0658446	0.00946022	-0.0621929	0.023276	-0.0381893	-0.0311101	0.136465	0.0527245	0.0834189	-0.0539125	-0.0323088	-0.0097307	-0.023025	0.0442673	0.00970824	-0.0087699	-0.0330574	-0.0294201	0.0573325	0.0850849	0.0249171	-0.0252723	0.061766	0.0753985	0.0630381	0.022298	-0.0260605	-0.0504459	0.00709146	0.0395633	0.0721384	0.0368285	0.045971	0.0772465	0.0517388	0.0411612	0.0486514	0.0724831	-0.126976	0.0680313	-0.0357074	0.0474202	0.00384324	0.0153875	0.0525129	-0.0198391	0.0361207	0.0256857	-0.0290893	0.0618071	-0.0340029	0.0558948	0.0388525	0.0249379	-0.0322992	0.0398957	0.0448713	0.0631715	-0.00847895	0.0787846	0.0142323	0.0572965	0.0620718	0.016199	0.0449925	0.0687141	0.0735569	0.0318083	0.0157291	0.0493358	-0.0284538	0.053843	-0.000739735	-0.0194513	-0.0739293	0.00452922	-0.0323828	0.0513679	-0.148825	0.0500036	0.0525954	0.00444371	0.0755271	0.04207	0.0925357	0.0457723	-0.0873433	-0.183998	0.00866566	0.0200041	0.067233	-0.0049079	-0.042339	0.0677011	0.0502732	-0.00289138	0.0687183	0.0712744	0.0557621	0.0638154	0.055612	-0.0590732	0.0455187	0.0450951	0.0389847	0.0633739	0.0595061	0.0511529	0.0696069	0.0458351	0.0465467	0.0536287	0.00887028	0.0352263	0.0790153	0.0648944	0.00559561	0.111972	-0.0548537	0.0354669	0.0196588	0.0625301	0.0625672	-0.0873097	-0.0554678	0.0864297	0.0512997	-0.0568695	0.046032	-0.0391939	-0.010532	-0.032729	0.0759561	-0.0213766	0.0367337	0.0272937	0.0545542	0.0614478	0.037823	0.0760581	-0.00118129	0.0567983	0.05409	0.0699093	0.0581054	0.0357102	0.0398974	0.0338203	0.0613882	0.0426696	0.0426874	-0.0445575	-0.0945423	-0.0396055	-0.000434979	0.0490712	0.0286784	0.0393125	-0.0826552	0.0542559	0.0154573	0.042858	0.0187125	-0.0131187	0.0091116	0.0673107	-0.0768902	0.066374	-0.0488226	-0.0919471	0.0771968	-0.0290953	0.0066949	0.0566997	-0.106664	0.0583833	-0.0605914	0.114574	-0.0626172	-0.0936527	0.0632881	0.0290411	-0.0112499	-0.0567069	0.0320267	0.0558364	-0.0386045	-0.00809514	0.00636307	-0.0926127	0.0488732	0.0199362	0.0391604	0.128485	0.0539116	0.043965	0.0425615	-0.0145787	-0.0148055	0.0559948	0.00897188	0.0336112	0.0801659	0.0851093	0.000679905	0.0622694	0.0689247	0.011646	0.0136462	-0.0280827	0.00568299	-0.0181909	0.118281	0.0310777	-0.0881255	-0.00939768	-0.00150337	-0.00160817	0.0735441	0.03748	0.0535078	-0.0490561	0.0273013	-0.0296934	0.0471897	-0.062203	0.00269816	-0.0740723	0.0298071	-0.0308021	0.00324162	-0.00130207	0.00890139	-0.103761	-0.0293723	0.126129	0.066113	-0.0508148	0.0164753	0.0488126	-0.0429804	-0.0775393	-0.0345863	0.0701884	0.035167	-0.0165197	-0.00930033	0.0332359	0.0516891	-0.0406607	0.015587	0.0978025	0.0654333	-0.0319135	-0.0240005	0.106894	-0.123803	-0.104328	-0.0253523	0.0803742	0.0226795	0.0483332	0.0613366	0.0725107	-0.0316333	0.0449895	-0.0266126	-0.038953	0.083492	0.04943	0.00327885	0.00198169	0.101724	0.0513215	0.0595428	0.0346053	0.130066	0.0400999	0.0587512	0.0400784	-0.0461782	-0.0515316	0.0404492	0.044477	-0.106844	0.0343851	-0.0304224	0.0581001	-0.0264493	-0.031669	0.0923246	0.052391	0.0138171	0.090127	0.0295681	0.000401154	0.0636065	0.0105174	0.0844903	-0.0550812	0.0873214	0.0536978	0.0885582	0.035646	0.0304405	0.0175042	-0.00551849	-0.0397324	0.0850331	-0.0708013	0.0509731	-0.0844927	0.0672713	0.053433	-0.0987565	-0.11731	0.0312409	0.0822625	0.0371203	0.0542509	0.0307631	0.0508226	0.0693813	0.060786	-0.078977	0.0016513	-0.0143741	0.00563498	-0.0753283	0.0179824	0.0850242	-0.0342258	0.0465543	-0.0707047	0.0625826	0.0180775	0.0119274	0.0735593	-0.0574795	0.0455084	0.00709985	-0.0698061	0.061804	0.023496	-0.0478932	0.0556162	0.0694346	0.0552511	0.00376239	0.0636159	0.0289522	-0.0225281	-0.0547818	0.0696977	0.134548	0.0916224	0.109679	-0.012121	0.0738409	0.00154257	0.0498527	0.0567923	0.0278659	0.0582666	0.0353462	0.0162867	-0.185889	0.0852316	0.176362	0.158292	-0.0099137	-0.0994158	0.0590024	0.0778836	0.00158041	-0.0300144	0.034527	-0.180053	0.216829	-0.123947	-0.032675	-0.311443	0.0578159	0.0566401	0.209582	-0.0544235	0.0197145	-0.00550978	0.0834035	-0.133546	0.0504199	0.00523715	0.145503	-0.072972	-0.0457298	0.0312627	0.0261757	-0.145324	0.3117	-0.0161499	-0.140596	0.173158	-0.135171	-0.0507822	-0.266756	0.0713156	0.0956278	-0.126928	0.0144604	0.10559
Agesmokinginitiation_NTm	0.0236667	0.0189957	0.00231497	-0.00117683	-0.013802	0.0239191	0.0184874	0.0485529	0.0270786	0.0369414	-0.0021928	0.0386158	-0.0162964	0.00373583	0.00983674	0.0150415	0.0698091	-0.0248514	-0.00673891	-0.00501461	-0.0172894	0.0356894	0.0203631	-0.00897904	-0.00932257	-0.000460691	0.0112713	-0.00678168	-0.0125464	0.0184522	0.0250096	0.0216407	0.00913432	0.0126389	-0.00149101	0.0135387	0.0120669	0.0154505	-0.00883681	0.014335	0.00468587	0.0239463	0.0330959	0.0425713	0.0341416	0.00932389	-0.00442981	0.0264361	0.0117356	0.0297946	-0.00740849	0.0420954	0.0181146	0.0314599	0.0262208	-0.0282798	-0.00500338	-0.00394073	-0.00747028	0.0315566	-0.0507403	-0.00738498	-0.111485	-0.0460955	-0.109141	-0.11022	-0.0708194	-0.103038	-0.0887351	-0.124924	-0.142612	-0.0253501	-0.0886681	-0.0707014	-0.102647	-8.22468e-05	-0.097985	-0.13994	-0.00222505	-0.0716549	-0.00372059	0.0187016	0.00245463	-0.00709974	0.0143792	-0.0167861	-0.015436	-0.01553	-0.0168054	-0.0192392	0.0300176	0.127494	0.0666033	0.0860513	0.0871794	0.0888721	0.109995	0.103911	0.110278	0.0532826	0.10681	0.000502635	0.103911	0.0954382	0.126377	0.100175	0.128348	0.128526	0.0974762	0.0989134	0.11751	-0.0278944	0.107888	-0.102239	0.0764977	0.115166	0.123924	-0.0817808	0.0109	0.120243	0.110643	0.121191	0.124242	0.0726384	0.0897772	-0.0122311	0.0959068	0.0869992	0.0460691	0.117541	0.112	0.109202	0.123606	0.114392	-0.0830166	0.112272	0.115301	0.123383	0.0341553	0.114512	0.0250237	0.0823093	0.0894072	0.108457	0.0437052	0.123589	0.113895	0.10108	0.138782	0.0978436	0.0577132	0.135652	0.123864	0.0691164	0.114128	0.0873568	0.117654	0.100934	0.1242	0.0666165	0.0458325	0.099458	0.0787484	0.0534838	0.108288	0.112706	0.118938	0.132197	0.109215	-0.0543316	0.0969969	0.124605	0.0914671	0.0318833	0.121331	0.107231	-0.0618443	0.100189	0.0934722	-0.0707698	0.114492	0.0993709	0.131036	0.0566566	0.127816	0.111847	0.129307	0.115885	-0.0566817	0.125645	0.0863562	0.0400242	0.120786	0.131274	0.0437633	0.0606681	-0.0717546	0.105752	0.103907	0.0415862	0.1294	0.117948	0.124453	0.112354	0.113845	0.0904194	0.113009	0.0298474	0.119608	0.117655	0.0852407	0.11314	0.132851	0.09684	-0.0439375	0.122957	0.127924	0.078398	0.126305	0.0476232	-0.06172	0.0958936	0.0610864	0.042791	0.0408649	0.0777102	0.102773	0.122515	0.0148972	-0.00837401	0.135512	0.101164	0.0814844	0.0981923	0.0815642	-0.0319519	0.128633	0.122013	0.126929	0.0905041	0.0662018	0.135599	-0.0604056	0.130795	0.069941	0.0577214	0.114439	0.0414987	0.119816	0.119527	0.0903898	0.0990751	0.0702358	0.0610113	0.119906	-0.042749	0.112139	0.115237	0.0088175	0.0676183	0.0995012	0.0730689	0.070429	0.0779699	0.0384214	0.0689738	0.0773753	0.12108	0.116585	0.076259	0.121442	0.121784	0.128463	0.102202	0.0993386	0.128084	0.0352305	0.119369	0.132651	0.0217804	0.118222	0.128838	0.1262	0.00867103	-0.05829	-0.0378571	-0.0145761	0.0583933	0.129194	0.113827	0.101524	0.0683624	0.0340609	0.115728	0.129498	0.104313	0.134949	0.0995219	0.0694128	0.0991535	0.125305	0.0456219	0.0437098	0.0840856	0.0786506	0.0736381	0.0744169	0.0483979	0.055032	0.0510518	0.0512254	0.0416848	0.0395731	0.040907	0.0297357	0.0898038	0.0509628	0.11953	0.0392104	0.126983	0.118627	-0.0164639	-0.0375016	0.0468307	0.0505826	0.104802	0.097755	-0.110098	0.116561	0.0606307	0.0479553	0.124124	0.0371365	0.0505258	-0.0865363	0.0554052	0.125502	0.045497	0.0491057	0.0583574	-0.0630507	0.0754279	0.111717	0.123982	0.126082	0.0475253	0.0455449	0.126556	0.0509216	0.118341	-0.0624055	0.108733	0.0508157	0.0752212	0.0537353	0.0938123	0.0503099	0.0500661	0.0650364	0.0558529	0.0526112	-0.0690716	-0.0463452	0.0621198	0.123993	0.105546	0.0683326	0.100862	-0.0445895	0.129718	0.0663421	0.0430505	0.073213	0.0713208	0.085713	0.0571391	0.107148	0.0527474	0.130145	0.126061	0.121908	0.116591	0.0973405	0.0806854	0.121296	0.0722988	0.101491	0.075976	0.109224	0.128304	0.0779342	0.121055	0.00503467	0.0103567	0.0518304	0.124783	0.0414442	0.123509	0.0946002	0.127889	-0.0103592	0.12475	0.112396	0.134278	0.101681	0.0693112	0.130649	-0.00897104	0.129587	0.0433024	0.127212	0.00874324	0.128926	0.0960341	0.01188	-0.00217229	0.0711669	0.0841666	0.0806668	0.12626	0.0715554	0.124587	0.0928239	0.131006	0.134628	0.105432	0.0796553	-0.0577137	0.048078	0.0995014	0.103937	0.12927	-0.104796	0.0704935	0.101324	0.0877932	-0.0646733	0.0683082	0.123326	-0.0438059	0.0834898	0.0981591	0.109754	0.105694	0.130715	0.0999568	0.094831	0.117093	-0.0287548	-0.0705597	0.102088	0.0880612	0.0568429	0.100567	0.12672	0.129522	0.127412	0.035142	0.106281	0.115921	0.123031	0.129642	0.102942	0.119915	0.118691	0.119282	-0.0346938	0.0712829	-0.0749368	0.126009	0.0801718	0.0350253	0.0781648	0.0918714	0.069963	-0.0115172	0.113152	0.0995574	0.106221	0.0694798	0.057128	0.0769153	0.0331535	0.0204412	0.051425	0.0603943	0.0751701	0.0451065	0.126693	0.121268	0.0895416	0.115604	0.125149	0.125283	0.112604	0.122286	0.0597866	0.0596597	0.10961	0.115013	0.126966	0.107228	0.0829992	0.120072	0.12816	0.120517	0.123019	0.130024	-0.0832626	0.105986	0.0734992	0.131372	-0.0540886	0.105534	0.116044	0.0073025	0.125072	0.127543	0.0469072	0.123041	-0.0149209	0.127348	0.0736237	0.118459	0.0609422	0.118744	0.100023	0.125187	-0.011396	0.108816	0.0669534	0.0943809	0.115742	0.120712	0.114685	0.132799	0.0816656	0.118801	0.114488	0.12978	0.070177	-0.024508	0.0554306	-0.0394689	-0.0996262	0.0392852	0.000929779	0.115691	0.0309803	0.127474	0.116935	0.048048	0.117052	-0.0123351	0.111411	0.131054	-0.0452651	0.0569686	0.126113	0.0593049	0.0948775	0.0751153	-0.0653984	0.0633917	0.128716	0.115636	0.132733	0.133105	0.128414	0.12695	0.125323	0.0670215	0.135155	0.101364	0.10729	0.114878	0.109397	0.104547	0.0925841	0.0771099	0.064749	0.105832	0.082934	0.0696718	0.0843974	0.116692	0.041378	0.00698858	0.0357772	0.0891512	0.0973164	0.120002	0.113591	-0.054578	0.0585713	0.119853	0.11375	-0.0496496	0.128109	0.0803219	0.0644783	0.0527227	0.107996	0.0599367	0.0228567	0.0972462	0.126151	0.128161	0.111957	0.0141628	0.0998937	0.131941	0.123169	0.122837	0.0816913	0.111692	0.0987476	0.125992	0.123246	0.122441	0.0960893	-0.0971449	0.0331466	0.051107	0.0951596	0.116719	0.0731106	0.0603732	-0.0140968	0.0826049	-0.0533053	0.111201	0.0820622	-0.0401368	0.0904208	0.052815	-0.0625836	0.123991	-0.0686539	-0.0285718	0.097881	0.0896269	0.0911019	0.114889	-0.0372665	0.109484	-0.0164555	0.0956085	-0.0517183	-0.0496533	0.113238	0.108849	0.0930888	-0.0430084	0.112114	0.12226	-0.0317348	0.0188974	-0.0649169	0.0465103	0.114565	-0.0220157	0.0951596	0.125912	0.0535137	0.066352	0.0694568	0.11733	0.112109	0.120041	0.0736932	0.0683708	0.131366	0.112252	0.0032202	0.125916	-0.0162227	0.0512448	0.109145	0.0975615	0.0949886	-0.00476768	0.115536	0.109652	-0.0809285	-0.0991392	0.0849147	0.0992348	0.122293	0.0380443	0.126223	-0.0633482	0.0969264	0.0515965	0.0956595	0.0530026	0.0767686	0.0431558	0.107612	0.0343954	0.0530986	-0.032424	0.049105	-0.0210997	-0.0496278	-0.0377503	0.123806	0.00962971	0.085209	0.118007	0.00708257	-0.0388231	0.0487	0.127726	0.120247	0.0828961	0.0288396	0.101407	0.101388	-0.0546978	0.0973309	0.013686	0.13571	0.000259546	-0.0884221	0.030709	-0.0644248	-0.0214016	0.0129659	0.0165604	0.0499654	0.0722444	0.0964179	0.12542	0.00798085	0.129865	0.0878851	-0.0690663	0.114802	0.10122	0.0737334	0.0468278	0.0968616	0.0736418	0.11836	0.1194	0.0346799	0.0853243	0.121317	0.101051	0.0646636	0.0411041	0.130566	0.11133	-0.0981097	0.125067	-0.0167135	0.127046	0.10455	0.0662728	0.0555194	0.128093	0.0961077	0.117798	0.117856	0.0922914	0.129542	0.0762586	0.0402899	0.067989	0.0876111	0.127087	0.0857337	0.0932747	0.0318453	0.0995602	-0.0717138	0.0209531	0.0757771	0.0544655	0.105386	-0.0809361	0.114749	0.127841	-0.045865	-0.100969	0.0524876	0.132236	0.102022	-0.032747	-0.0165856	0.0865161	0.101968	0.0365209	0.0146906	0.0283974	-0.00493878	0.0512212	0.0513866	0.112591	0.130818	0.0727176	0.118977	0.0959915	0.109446	0.0636348	-0.0135908	0.124345	-0.088501	0.118162	0.106884	-0.0919953	0.128743	0.0660113	0.061986	0.13031	0.131582	0.10823	0.0354385	0.128342	0.0817851	0.0872833	-0.0738914	0.12596	0.0989411	0.0915911	0.10334	0.0424964	0.0924588	0.115917	0.129523	0.106087	0.0717744	0.11763	0.0949381	0.0852932	-0.0520104	-0.0287948	-0.0624968	0.00814527	0.00999418	0.0692094	0.0347979	0.028935	0.0745909	0.00260758	-0.00157377	0.0521791	0.0463818	0.0309892	0.0210388	-0.0170823	-0.0585605	0.0106523	-0.0063988	0.0273769	0.0683378	-0.0595698	-0.0105638	-0.0108687	-0.0716086	-0.00981249	-0.0136315	0.033323	0.0352068	-0.0117363	0.00217883	0.037818	-0.0161499	0.0333799	-0.00408079	-0.00553232	0.0323978	0.0332422	-0.000581801	-0.0423981	-0.0331906	-0.00110671	-0.02942	-0.0424167
Agesmokinginitiation_NTf	0.0082965	-0.0793315	-0.000687599	0.0646579	0.0951843	0.0448832	0.017976	-0.0259139	0.0160918	-0.046116	-0.0588388	-0.0846976	-0.00750007	-0.10576	-0.0346026	-0.0105867	0.113814	0.0482476	0.000240158	-0.0263129	0.00612476	-0.0845996	-0.0472618	-0.00247241	-0.0830489	-0.03244	-0.0546905	0.0227099	-0.0688261	-0.0373759	0.00177161	-0.0251557	0.028384	-0.0314136	0.0792326	-0.0329156	-0.0190682	-0.0421627	0.0191375	-0.0195531	0.00385566	-0.0668161	-0.012435	0.00954308	-0.00533871	-0.0287137	-0.0630692	-0.021218	0.0320445	-0.0603229	-0.0425858	-0.056447	-0.0182531	-0.0762279	-0.034169	0.04179	-0.112507	0.0445774	0.050351	-0.0409343	0.00540028	0.0636455	0.0674323	0.0948654	0.101212	0.0846971	0.0871043	0.0601967	0.124971	0.131004	0.150497	-0.0102255	0.0670169	0.0514686	0.108882	-0.0444495	0.106413	0.144856	0.00113168	0.036849	0.0126381	0.0165821	0.0276593	0.00285894	-0.00676973	-0.0373872	-0.0119207	-0.0487587	-0.0290495	-0.035723	-0.0820064	-0.000625855	-0.021684	-0.0933682	-0.0924841	-0.0112154	-0.0673817	0.0262115	-0.0323133	-0.0702699	-0.0111867	-0.0209427	0.0172996	0.0257927	0.0200958	0.00891647	-0.0070404	0.0138889	-0.0723063	-0.0021161	-0.00420989	0.0189817	0.0305216	0.0310748	-0.0146241	0.0164993	0.0124694	0.0295432	-0.0375984	0.0194553	0.0316992	0.0228432	0.00323739	-0.00594921	-0.0263631	-0.00754554	-0.0579935	0.0198857	-0.0135794	0.000321012	0.0113013	0.022521	0.00568152	0.00348409	0.0330648	0.0174047	0.0160801	0.00271657	0.0946617	0.0135587	-0.0422201	0.0465654	0.00618601	-0.0169081	0.00470656	0.0182565	-0.00128201	0.030747	-0.0059463	0.0126363	-0.11782	-0.00849446	0.0207008	-0.0807632	0.0070988	-0.010358	-0.00732963	0.012774	0.0344362	-0.0927515	-0.1179	-0.0413854	-0.0784473	-0.0604174	-0.047189	-0.0104481	0.00322978	0.00583687	0.035838	-0.0137515	0.0323442	0.0176973	0.0294191	-0.00945072	0.00829263	-0.0149158	0.0306937	0.00559599	0.00990535	0.0331504	0.00723744	0.0153268	0.0120993	-0.108549	0.00766462	-0.00391925	0.0141972	0.0143877	0.0425964	0.00163784	0.00622004	-0.0128251	0.00592819	0.0121219	-0.0491259	-0.0361627	0.0411674	0.0165517	0.0164138	-0.0560724	0.0072895	-0.00378325	0.0194124	0.0412931	0.00396385	0.0202993	0.0137214	-0.0200189	0.0336514	0.0109479	0.0285678	-0.0757337	0.0125868	0.00222678	0.0269301	0.0197939	0.0194582	-0.0064247	0.0200701	-0.0605664	-0.00391593	0.0102993	0.0047873	-0.060225	-0.10903	-0.0239088	0.0200186	-0.00885262	-0.0189547	0.0124635	-0.000934992	-0.0200043	0.0370342	0.00883773	-0.0125758	0.0444839	0.00696554	0.00633581	0.00672913	0.00433027	0.0563322	-0.00267296	0.081225	0.00688953	0.00231562	-0.010121	0.00185375	-0.0261181	0.0284571	0.00839075	0.0105651	0.0108233	-0.0569754	-0.0156622	0.00908629	-0.0272911	0.0292157	0.00673037	-0.0567486	-0.125042	0.000641621	-0.0910557	-0.115907	-0.117495	-0.0896476	-0.0274393	0.0235686	0.00349581	0.00600361	-0.0760919	0.0125768	0.0125195	0.00406174	-0.0231051	0.0137791	0.0166058	-0.0266949	-0.016507	-0.00914947	-0.0456767	0.0180355	0.00702637	0.0154968	-0.0186611	-0.00437957	-0.0358578	0.0177043	-0.0259818	0.00364311	0.0160229	0.00327659	-0.0963777	-0.0329286	0.00514891	0.00458131	0.00540029	-0.00463335	-0.0282478	-0.0310653	0.033714	-0.00424444	-0.0514683	0.189507	-0.128586	0.0691094	-0.0210275	-0.0163488	0.193916	-0.0241759	-0.0544111	-0.10383	0.181985	0.178558	0.182111	-0.0292432	-0.134106	-0.0357128	-0.0040008	0.0142919	0.01503	0.013202	0.0210661	0.0515985	0.193793	0.198241	0.00876995	-0.03155	0.0132801	0.0163954	-0.083062	0.201846	0.011758	0.188862	0.188342	0.0249791	-0.0310107	0.00738298	-0.0839505	0.204152	-0.0788536	0.0362697	-0.117691	-0.000730512	0.0236408	0.0151228	-0.0828242	0.196892	-0.00520849	0.179728	0.0230024	0.0185777	0.0121937	-0.0799024	-0.0882946	-0.0779458	0.0214051	-0.0592714	0.202706	-0.0725794	-0.0717378	-0.0768066	0.0423505	0.0202602	-0.0291572	0.0208064	0.0103229	-0.0780206	0.00184882	0.0288316	0.00239455	-0.0951831	-0.119788	-9.15032e-05	-0.0979036	-0.0583119	-0.104353	-0.013738	-0.13325	0.00629807	0.0125199	0.00244565	0.0129378	-0.0104431	-0.0299612	0.0148219	-0.124576	0.0157917	-0.0932417	0.0176544	0.0152013	0.000281292	-0.01127	-0.00950897	-0.034727	-0.125002	0.0133768	-0.0618514	0.0112938	0.0115422	-0.00465386	-0.0536547	-0.000174163	-0.00859231	0.0060369	0.024462	-0.0221037	0.000919644	-0.0446291	0.0131665	-0.00635947	-0.00327184	0.0437878	0.0203722	-0.0196258	0.0285631	-0.0799868	-0.0199966	0.00804147	-0.073907	0.00297003	-0.0360065	-0.00668202	-0.0654117	0.00671418	0.00319461	0.0142612	-0.0209865	0.0566823	-0.12488	0.0220081	0.0342382	0.00499117	0.0335274	-0.0875191	-0.0111315	0.0371231	-0.0125338	0.0225649	0.0313336	0.055124	0.0280103	0.0408278	-0.00636504	-0.00759587	0.00722342	0.0202761	-0.0880136	0.0314625	0.053153	0.0416709	0.0217655	0.0294394	-0.0815633	0.0205191	0.00148463	-0.00176083	-0.00087604	-0.0348246	0.015861	0.00147049	0.00871919	0.00283009	-0.0390631	0.0101552	0.00351468	0.00022256	0.0593917	0.00681387	0.0357042	-0.00214847	-0.0226814	-0.100069	-0.0943948	-0.118378	-0.0619232	0.0247093	-0.0223764	-0.113969	-0.0113409	-0.0463866	-0.0541602	-0.0644408	-0.0822637	-0.039396	-0.0798011	-0.0657623	0.0203395	-0.0503757	0.016279	0.00109334	0.00579859	-0.0559745	-0.00719742	-0.00142169	0.00388663	0.0211899	-0.0603224	0.0532442	0.0407719	-0.000379359	0.0020236	0.0170802	0.0126886	0.00446739	0.00779945	0.0227422	0.019435	-0.00441752	0.0642623	0.00499071	-0.0468145	0.0149006	-0.0202953	0.0464335	0.00337375	-0.0147256	0.0223321	0.012454	0.0359371	0.0115689	0.0304495	0.01239	-0.0616325	0.0294235	0.0142011	0.0144516	0.0384351	0.00811114	0.0121878	-0.00280394	0.00102866	0.00950611	0.0102315	0.0230338	0.0188292	-0.00200771	-0.00781354	0.0198801	0.0343146	0.010916	-0.0245599	0.00135899	-0.0403137	0.00706084	-0.00519613	-0.0840302	0.0120589	-2.54207e-05	0.0797048	0.0156143	0.0094959	0.000975292	0.000107538	-0.0102495	-0.00125858	0.0184929	0.0393673	0.11416	-0.0348513	-0.0165609	0.0237506	-0.0900663	0.023021	-0.0190014	0.0091624	0.0368026	0.000951013	-0.0158384	0.0176926	0.00551359	0.0106379	0.019884	0.0152915	-0.0005343	0.0199753	0.01435	-0.00326256	-0.000179794	0.00934917	-0.0010885	-0.0444333	-0.0212721	-0.0747404	-0.104843	-0.0682448	0.0113615	-0.0750208	-0.0258296	-0.0421732	-0.0843849	0.0127264	0.00637973	0.0111421	0.0493597	-0.048395	-0.00080356	0.0149167	0.0271113	0.0123561	-0.0721689	-0.0106899	-0.0715138	0.0138185	-0.0782803	0.0140612	0.025639	0.0117948	0.0108903	-0.0129313	-0.0484905	-0.0610774	0.00533322	0.0153336	-0.00269051	0.0182693	0.0132998	0.00316464	0.00230865	0.00582339	0.0196629	0.0171186	-0.00833744	0.00908928	-0.0541985	-0.0111745	0.0141182	-0.0539341	-0.0706315	0.0673241	-0.0836445	0.00825542	-0.0356571	-0.0546253	0.0310435	-0.0328482	-0.0522722	0.0467554	0.00214294	0.0436171	0.0521175	-0.0319076	-0.0127638	0.0391466	0.015487	0.0632216	-0.00198682	0.044753	-0.0488816	0.0379771	0.0593638	0.00731992	0.0169818	-0.0154592	0.0447494	0.0203015	0.0177499	0.039474	-0.0309044	0.013392	-0.0412779	0.0112491	0.0170116	0.0242357	-0.0233046	-0.0292998	-0.0750839	-0.121596	0.0326343	-0.0242595	0.0129527	-0.0584443	-0.00246925	4.04319e-06	0.00472874	0.025696	0.0123815	-0.0197922	-0.0121807	0.00508441	-0.00600214	-0.0392899	0.0257514	-0.022063	0.0251017	0.0398109	-0.0300718	0.0177235	0.00779607	0.000466912	-0.00588129	0.00783232	0.0318922	0.0322849	-0.0542559	0.0182923	-0.0628322	-0.0743222	0.0190678	0.0291687	-0.0114041	-0.113079	0.0329713	-0.0827679	0.0543137	0.00137026	-0.0368871	0.00564326	-0.0233878	-0.0278574	0.0183079	-0.000635825	0.0517551	-0.0188127	0.00559878	0.0209927	-0.0578012	-0.0494635	0.0191142	0.0238252	0.0173833	0.0277889	-0.0518011	0.0008099	0.0369465	-0.0385836	-0.0461601	0.0588187	0.0399754	-0.0118096	-0.045777	-0.0257371	-0.0230826	-0.0221729	0.0049431	-0.0138898	0.00869577	0.0370155	0.0138741	0.00103228	0.0102908	0.0250987	-0.00977319	-0.0170517	-0.139275	-0.0188981	0.00234415	-0.0590294	-0.0401586	-0.00716699	0.00590708	-0.0678167	0.015247	0.0131078	0.00335017	0.0723297	-0.0183714	0.0429492	0.0059727	0.0473989	-0.0487832	-0.0408514	0.000902407	0.0102853	-0.00319086	0.028998	-0.0456325	0.00771371	-0.0478965	-0.0467936	-0.0105298	0.00749569	0.0132482	-0.0255834	-0.0235054	-0.000652166	0.017432	-0.0344396	0.0217895	-0.0746003	-0.0810132	0.0133781	0.0235531	-0.000991106	0.00931373	0.00118631	0.0388804	-0.00864182	-0.00696059	0.0169049	0.0319796	0.0512645	-0.0288487	-0.0251967	-0.0817331	0.0368723	-0.0114427	0.0113523	-0.0171319	-0.0402126	-0.00694479	-0.011615	-0.00773533	0.00667449	-0.0182078	-0.113211	-0.0207634	0.0138554	-0.00144299	0.0102559	0.0172112	-0.0153027	0.0176713	0.00413381	-0.0124564	-0.070676	0.0066134	0.000868291	-0.0109587	-0.0962756	-0.000546199	-0.0352264	-0.0703645	-0.0189332	0.0087029	-0.0253005	-0.0548858	-0.0185824	0.00590383	-0.0345901	0.0142361	0.0139176	0.0128374	-0.0182164	0.013858	0.00928331	0.013242	0.0860627	-0.0401443	-0.121443	-0.0485223	-0.00724475	0.082266	-0.0344743	-0.044871	0.0205723	0.0256565	-0.0127363	0.051117	-0.105233	0.0427212	0.0437389	0.129736	-0.0196958	-0.207336	-0.105625	-0.00316176	0.00507155	0.0274173	-0.0917911	0.0443456	0.00244914	-0.101721	-0.0703234	0.0413599	0.0666441	-0.0249489	-0.0317363	0.0828392	-0.140596	-0.00408079	0.0998143	-0.0770462	0.0441831	0.0584309	0.110306	-0.0298709	-0.106231	0.056959	0.00147016	-0.0665375
smokinginitiation	0.0719639	0.18441	0.0923872	-0.0904048	-0.133955	-0.0020689	-0.0770988	0.0662421	-0.0122029	0.152897	0.13971	0.158974	0.0405289	0.157699	0.117105	0.0693646	-0.141097	-0.123517	-0.0257546	0.0522377	0.0570502	0.113622	0.113281	0.0604914	0.154473	0.112776	0.129542	-0.0158754	0.133488	0.159125	0.0406748	0.130852	-0.0732323	0.118302	-0.0150585	0.128609	0.105217	0.118632	0.00394621	0.0963478	0.0729562	0.178752	0.111194	0.083139	0.108572	0.118008	0.114816	0.0632006	-0.0179752	0.10879	0.052534	0.160087	0.0279371	0.18031	0.162983	-0.100974	0.104139	0.0435862	0.0126006	0.170055	-0.0297281	-0.0447179	-0.071859	-0.0662462	-0.102631	-0.0948666	-0.0491535	-0.089135	-0.0986175	-0.0372227	-0.0618638	-0.0301758	-0.0822058	-0.0779919	-0.0964025	0.0875747	-0.0331379	-0.0708882	0.015767	-0.0757922	0.0293422	0.0167077	-0.0266882	-0.00878716	0.0234456	0.0132964	-0.00377422	0.0344405	0.0173431	-0.0376846	-5.58595e-05	0.0414624	0.0366142	0.0627516	0.0360224	0.00767798	0.000508626	0.0137941	0.0426582	0.00195737	0.0503858	0.00857215	0.0295092	0.0234667	0.0107865	0.0380581	0.0475086	0.0266444	0.0165087	0.0147412	0.0153524	-0.0113009	0.00666409	-0.0549082	0.0412711	0.0327909	0.025589	-0.0302787	0.0133541	0.026698	0.00979848	0.0194893	0.036934	0.000993212	0.0397712	0.0247344	-0.0132775	0.0234268	0.0171928	0.0513154	0.0354015	0.0266502	0.0400733	0.0393479	-0.0511088	0.0380123	0.0311499	0.0391207	0.0105554	0.00383433	0.0481294	-0.00664789	0.0434898	-0.0043363	-0.0156195	0.0162742	0.0422948	0.0372845	0.0450144	0.0322115	0.0603433	0.0517782	0.0336611	-0.0152797	0.0302449	0.0454474	0.0532994	0.0414913	0.009789	0.0106553	0.0320036	0.021197	0.0282455	-0.00836924	0.000191425	0.0643317	0.0414532	0.0383781	0.0197209	-0.047133	0.00302926	0.0275882	0.00970019	-0.00900574	0.0435978	0.0371677	-0.0471542	0.0323436	0.02204	-0.0278804	0.0455904	0.00613226	0.0293559	0.0221473	0.0404262	0.048491	0.0301725	0.0307857	-0.0605614	0.0293505	0.0139839	0.00979007	0.0332368	0.0339434	-0.0123051	0.0340759	-0.0402173	0.0216622	0.0305901	-0.00460941	0.0322841	0.052998	0.0179134	-0.00680391	0.0395449	0.031066	0.0267598	0.011804	0.0136184	0.0450081	0.0138169	0.0413844	0.0337069	-0.0114518	-0.0507475	0.0285616	0.0208058	0.0445265	0.0136726	-0.0282358	-0.00892377	0.0255169	-0.00311341	0.0567255	0.0398258	0.0255096	0.0465456	0.0482998	0.00430177	0.00858238	0.0373709	0.0220052	0.00587373	0.0441304	0.00912878	-0.0461624	0.0365808	0.0309737	0.0408339	0.0144725	-0.00797187	0.04193	-0.0846306	0.0315661	0.0370057	-0.00940236	0.048846	-0.0200604	0.0220385	0.0418045	-0.0206514	0.0422346	0.0134603	0.000508614	0.0445543	-0.0336227	0.00292922	0.0370148	0.0108002	0.0280013	0.0495988	-0.0109454	0.0357956	0.0356645	0.0266431	-0.0241208	0.0176228	0.040715	0.0535559	-0.0137713	0.035655	0.0345558	0.039391	0.0524623	0.0274472	0.0249222	-0.0576553	0.0324786	0.0567407	-0.00250618	0.0307653	0.033142	0.00507064	0.00872478	0.0239089	-0.0179396	0.00932047	0.0209943	0.0373593	0.0215932	0.0378979	0.00616211	-0.0170618	0.037525	0.0350498	0.041338	0.0410814	0.0102316	0.0246404	0.00676646	0.0432659	-0.0439576	-0.195249	0.0124377	-0.0451102	0.0137263	0.0140596	-0.194719	0.014409	0.0356955	0.0430756	-0.18962	-0.188438	-0.189797	0.00870228	0.0290577	0.00549664	0.045123	0.0151354	0.030393	0.00780438	-0.0131563	-0.0440158	-0.203527	-0.201488	0.0133908	0.0400389	-0.058243	0.0293635	0.00760692	-0.206088	0.0280268	-0.204021	-0.197306	-0.0363682	0.00784041	0.0379495	0.00490488	-0.209245	-0.0027549	-0.0200687	0.00510125	0.0549532	0.0116639	0.0348684	0.00383586	-0.208798	0.0511546	-0.193814	0.0283508	-0.030094	0.0382242	0.0106647	0.00731481	-0.00475195	0.0175508	0.0314012	-0.204341	-0.00302547	-0.00740899	-0.00647297	-0.0666432	-0.01873	-0.0112062	0.0283898	0.0454018	0.00124249	0.0206229	-0.0261377	0.0430369	-0.0100441	0.0462409	0.000151715	-0.01133	0.0958977	0.00366477	0.0666654	0.0425678	0.0421279	0.0367831	0.0456389	0.0257705	0.0128129	0.0379011	0.0394136	0.0277251	0.0267058	-0.0154122	0.0293902	0.0303119	0.00781553	0.060665	0.00122459	-0.0263602	0.0285026	0.0396259	-0.00171447	0.0343434	0.0243559	0.0368851	0.0526273	0.0313646	0.0675625	0.0399874	0.0162269	0.000614509	0.0453897	0.027469	0.0298445	0.00940378	0.0463447	-0.048692	0.0201579	0.0299236	-0.0167069	-0.0122363	-0.0128445	0.0303243	0.00182572	0.0432213	-0.023461	0.0529105	0.00863088	0.0339371	0.0405676	0.0264858	0.0290286	-0.0918807	0.0342224	0.0324336	0.0170924	0.0397723	-0.033261	0.0202466	0.0576245	0.017974	-0.0169528	0.0115526	0.00294225	-0.0378344	0.0126109	-0.00536086	0.0136706	0.0332424	0.0335272	0.0322156	0.0334768	-0.00267964	-0.0301027	-0.0500835	0.0270807	0.0182522	-0.0112136	0.0112592	0.0478643	0.0262142	0.0424659	0.0213964	0.0378189	0.0494928	0.0252031	0.0391697	-0.026162	0.0334647	0.0339123	0.050022	-0.0496692	0.0228726	-0.0467726	0.0558272	0.043326	0.0120673	-0.0290427	0.0262869	-0.0162809	-0.0100427	0.076418	0.0494949	0.0527169	-0.0277971	-0.0173368	-0.00322476	-0.00283733	0.0310766	0.0101818	-0.00355235	-0.0153052	-0.0144024	0.028197	0.048818	0.00673671	0.00159004	0.037651	0.0410253	0.0391701	0.00913028	-0.0154576	-0.0525818	0.00634892	0.0202079	0.0433841	0.0221121	0.03292	0.0491456	0.03488	0.0251794	0.027505	0.0474606	-0.0690358	0.0402304	-0.0185523	0.0296341	-0.000999124	0.00900555	0.0353509	-0.0182584	0.0212976	0.0143823	-0.0125655	0.037728	-0.0120472	0.0338256	0.0164225	0.0201421	-0.0182255	0.0233961	0.0268607	0.0385763	0.002501	0.0477782	0.0116825	0.0357809	0.0360919	0.0133507	0.0248481	0.0408969	0.0379621	0.0226123	0.0123888	0.0313631	-0.018178	0.0329343	0.0100779	-0.0122605	-0.0371436	0.013782	-0.0221073	0.0274003	-0.125294	0.0252896	0.0313378	-0.00611581	0.0450412	0.0190702	0.0528911	0.0248619	-0.0532534	-0.139398	0.00478562	0.00136884	0.0358721	-0.000227075	-0.0239498	0.0304502	0.0307033	-0.00265552	0.0392591	0.0403145	0.0338224	0.0354029	0.0323778	-0.0233138	0.0256751	0.0277336	0.0203313	0.0383916	0.0294343	0.0239113	0.0428324	0.0208267	0.0388435	0.0310685	0.0140946	0.036121	0.0508228	0.0413217	0.00718753	0.126837	-0.0236596	0.0261547	0.0146548	0.0370752	0.0383411	-0.0487585	-0.0265488	0.0502317	0.0314708	-0.0287973	0.0221374	-0.00796538	0.00296001	-0.00685315	0.0391447	-0.000139026	0.0521227	0.0164204	0.032743	0.031332	0.0226063	0.0345468	-0.000226483	0.0327436	0.0338699	0.0379048	0.0328618	0.0183068	0.0199402	0.0174505	0.0338138	0.0265104	0.0290665	-0.0196311	-0.0578734	-0.017688	0.00899347	0.02895	0.0224206	0.0250665	-0.0387783	0.0425936	0.0153712	0.0329755	0.028536	0.000810557	0.0106684	0.0485252	-0.0379287	0.0410576	-0.0250688	-0.0501267	0.0466947	-0.0132774	0.0103805	0.0351072	-0.0570957	0.0273103	-0.031601	0.0670722	-0.0287184	-0.0520486	0.0365039	0.0194414	-0.00217921	-0.0314215	0.0187455	0.0321916	-0.0214342	-0.00377501	0.00774561	-0.0539414	0.0277017	-0.000859764	0.0235995	0.0739859	0.0250282	0.0386778	0.0327771	-0.00421897	-0.00362139	0.0328322	0.0180859	0.0224191	0.0483904	0.0534146	0.0277831	0.0341134	0.0407146	0.014553	0.00171278	-0.0113982	0.018391	-0.00842159	0.0707972	0.0286411	-0.0467006	-0.000480405	0.00448375	0.00467228	0.0426308	0.0202461	0.0276039	-0.0192143	0.0262344	-0.00631899	0.0283924	-0.0279961	0.00405863	-0.0444551	0.0273569	-0.0134606	0.0134195	-0.0103027	0.0191513	-0.057383	-0.0164406	0.0655378	0.0388228	-0.0277706	0.0114941	0.0299476	-0.0168645	-0.0403158	-0.0170843	0.0439493	0.0215124	-0.0094263	0.00306375	0.0332321	0.0355322	-0.0166641	0.00809546	0.0565157	0.0348913	-0.0151584	-0.0184142	0.0611176	-0.0704035	-0.0517141	-0.0494978	0.0449755	0.010793	0.0258833	0.0333557	0.0410937	-0.0129467	0.025938	-0.0157271	-0.0208402	0.0496303	0.0313881	0.00381704	0.00783176	0.0587135	0.0448743	0.0335621	0.0228827	0.0722359	0.0327045	0.0341672	0.0242471	-0.0229425	-0.0221829	0.0238147	0.0247054	-0.0605911	0.0258675	-0.00937706	0.0337299	-0.0148332	-0.0170124	0.0497839	0.0323016	0.00456839	0.0498984	0.0193625	-0.00686791	0.0342762	0.0219803	0.0419558	-0.0345141	0.0529573	0.0354514	0.0457623	0.01718	0.0357985	0.0176555	-0.00294094	-0.0160893	0.0565604	-0.0275092	0.0345896	-0.0421278	0.0489662	0.0349243	-0.0540165	-0.0611372	0.0257383	0.0501866	0.0218832	0.0270733	0.00983907	0.0329334	0.0462966	0.0430273	-0.0608297	0.0125793	-0.00715237	0.0019963	-0.0420066	0.0155132	0.0494545	-0.00903857	0.025755	-0.0409588	0.0412175	0.00792918	0.00972439	0.0453837	-0.0310658	0.0217471	0.00951398	-0.0407556	0.0353547	0.00988936	-0.0244801	0.0326066	0.0394916	0.0368645	0.0153608	0.0412969	0.0258199	0.00332318	-0.0292871	0.0401821	0.0784245	0.0513631	0.0679233	-0.00861282	0.0436358	-0.0026612	0.0345353	0.0402835	0.0161783	0.0361849	0.0245608	0.00784463	-0.121422	0.0730807	0.0936662	0.130924	-0.024072	-0.0353248	0.0599134	0.055903	0.0215155	-0.00628234	0.0276836	-0.0795061	0.136891	-0.0859727	-0.0264	-0.175433	0.0730795	0.0327894	0.0824265	-0.042429	0.0192508	0.00395874	0.0294444	-0.0787235	0.0742532	-0.00424794	0.0789312	-0.0492898	-0.0176462	0.00424698	-1.6118e-05	-0.0586235	0.173158	-0.00553232	-0.0770462	0.108579	-0.0900796	0.0163769	-0.139459	0.0562926	0.0648567	-0.0702577	0.00535636	0.0462523
smokinginitiation_NTm	-0.0480811	-0.157525	-0.135042	0.0874541	0.116341	-0.0234794	0.0806777	-0.0406661	0.0270547	-0.134396	-0.150941	-0.117377	-0.100878	-0.148523	-0.108584	-0.0516225	0.148351	0.0916286	-0.00409481	-0.0399356	-0.122925	-0.0739285	-0.101701	-0.115895	-0.160753	-0.133745	-0.158624	-0.0378632	-0.134828	-0.168952	-0.0394214	-0.146309	0.0534873	-0.114131	-0.0673319	-0.15641	-0.115576	-0.146347	-0.0694105	-0.124057	-0.12061	-0.178175	-0.100118	-0.034404	-0.0905798	-0.137474	-0.126093	-0.054988	0.0105688	-0.0813219	-0.0641875	-0.122033	-0.0164093	-0.145823	-0.143316	0.0635827	-0.0850965	-0.0936911	-0.0656374	-0.136059	0.00333325	0.0320366	-0.0554583	-0.00955029	-0.00690427	-0.0239957	-0.063743	-0.0290973	-0.0138945	-0.0868145	-0.0850531	0.0125628	-0.0131043	0.0127697	-0.0335933	-0.0796417	-0.0625151	-0.07493	-0.00433217	-0.00447188	-0.0262843	0.00222192	0.0177684	0.00249547	-0.003571	-0.0108186	-0.00447846	-0.0264221	-0.0168491	0.0120546	0.0273219	0.072569	0.0124381	0.0150806	0.0411509	0.0648004	0.0884121	0.0615613	0.0580493	0.0500259	0.0468872	-0.00711604	0.0649862	0.0484023	0.0980718	0.0451934	0.0747981	0.085549	0.0723296	0.074856	0.085922	-0.0306758	0.077968	-0.0508975	0.0319732	0.0606807	0.0805948	-0.0554588	0.00297406	0.0760481	0.0766755	0.0825968	0.0718905	0.063471	0.0395204	-0.023434	0.0838079	0.049375	0.0237515	0.0526445	0.0613255	0.0646711	0.0670747	0.0624429	-0.0381902	0.0585528	0.0684828	0.0733492	0.00800649	0.0849931	-0.0208138	0.0613198	0.0350861	0.0943057	0.0461072	0.0863893	0.0613206	0.045238	0.0831911	0.0529847	0.0127122	0.0760849	0.0727189	0.0734033	0.0671432	0.0388989	0.0552093	0.0472873	0.0904132	0.0499143	0.0190093	0.0564226	0.0454243	0.0514971	0.08338	0.041599	0.0616838	0.0793189	0.0603626	-0.0104027	0.0724779	0.0737587	0.0618969	0.034995	0.0634518	0.0638065	-0.0256374	0.0546967	0.0571148	-0.0454318	0.0531723	0.0684244	0.0836786	0.0341357	0.0721937	0.051934	0.0801895	0.0681225	-0.00902411	0.085157	0.0557709	0.0241036	0.0755542	0.0786479	0.0419964	0.0241868	-0.0363463	0.0700547	0.0582955	0.0345056	0.0807587	0.0591471	0.0833405	0.0852282	0.0603474	0.0478384	0.0714851	0.0195022	0.0814892	0.05792	0.0536119	0.0622826	0.0833024	0.0862634	-0.00340612	0.079806	0.0820271	0.0220592	0.0937735	0.0680954	-0.0467347	0.047614	0.049641	-0.00557491	0.0147942	0.0484082	0.0433381	0.0693351	0.00880574	-0.011102	0.0858951	0.0617301	0.0559892	0.0467187	0.06045	-0.00181654	0.0786854	0.0807812	0.0694139	0.0614186	0.0550416	0.0816584	0.00226136	0.0864952	0.0261077	0.055901	0.0515298	0.0503234	0.0743118	0.062516	0.0941529	0.0449158	0.0464236	0.0479269	0.0590024	-0.0140753	0.0848856	0.0647438	-0.00920154	0.0390422	0.0365547	0.0724288	0.0303935	0.0377624	0.0180531	0.0825834	0.043673	0.0709059	0.0543057	0.0755309	0.0738898	0.0748557	0.0774782	0.0507097	0.0597881	0.0849107	0.0741416	0.0712988	0.0681931	0.023542	0.0708563	0.0822404	0.099606	0.00565669	-0.0660076	-0.0306319	-0.0346973	0.0345241	0.0810955	0.0715072	0.0562112	0.0569817	0.0416031	0.0682448	0.0783846	0.0543758	0.0822378	0.0757397	0.0335507	0.06898	0.0745524	0.0746265	0.144997	0.0741086	0.0886488	0.0531395	0.0520358	0.150134	0.0342497	0.0220432	0.00859422	0.138276	0.136515	0.138682	0.0240114	0.0630125	0.0460906	0.0699468	0.0182952	0.0826185	0.0922001	-0.00372354	-0.00658464	0.155315	0.154803	0.0763385	0.0532524	-0.0489905	0.0716883	0.0438271	0.156315	0.0861346	0.14766	0.15507	-0.0534272	0.0331063	0.0752063	0.0335843	0.161622	0.0518001	-0.0485205	0.068949	0.0518222	0.0895715	0.0688981	0.0342655	0.158312	0.0661611	0.15414	0.0714273	-0.0328371	0.055798	0.0382213	0.0588159	0.0522817	0.0591811	0.0262923	0.159647	0.0572362	0.0522142	0.0479427	-0.0139632	-0.0269652	0.0567165	0.0779907	0.0484966	0.0545036	0.0653335	-0.0273785	0.0720378	0.0717482	0.0085396	0.0695262	0.0770555	-0.00267431	0.0519094	0.0341734	0.0243232	0.0730291	0.0754247	0.0665084	0.0749353	0.0661303	0.0306159	0.06976	0.0442227	0.0620116	0.0847166	0.0666618	0.0837646	0.0550866	0.052894	0.00766588	0.0257326	0.0350933	0.0727023	0.0396304	0.0751463	0.0560881	0.0834439	-0.0404644	0.0751605	0.0350952	0.0806789	0.073565	0.0633487	0.0728721	-0.0145	0.0841877	0.0201981	0.0678633	0.0370919	0.0881815	0.0576291	0.0149773	0.00690486	0.0704	0.0467547	0.0645868	0.0706992	0.0719073	0.0623978	0.0695739	0.081238	0.0803248	0.0628456	0.0396136	0.0189622	0.027348	0.0444574	0.0679681	0.0744313	-0.0744909	0.0460569	0.0372441	0.0502371	-0.0555598	0.0425347	0.0919011	-0.0266271	0.0492322	0.0762992	0.0743124	0.0660336	0.0823507	0.0531613	0.0522222	0.0950107	-0.0183722	-0.0268011	0.0606831	0.0517217	0.0616405	0.0717039	0.0676689	0.08267	0.0758531	0.0104434	0.0540244	0.0525589	0.0849931	0.0786886	0.10562	0.0725031	0.0722364	0.0606616	-0.00378657	0.041611	-0.0347724	0.0594723	0.0264522	0.0229663	0.0935345	0.0621949	0.074077	-0.0103459	0.0376659	0.0438163	0.043935	0.0849098	0.0672386	0.0739914	0.0323939	-0.0081884	0.0419224	0.0595126	0.0681453	0.0522547	0.0831626	0.0644917	0.0714955	0.0905474	0.0746086	0.073821	0.0585033	0.0959925	0.0675513	0.087193	0.0755185	0.0816931	0.0695827	0.0738486	0.0337148	0.0601095	0.0770928	0.0772103	0.0803445	0.0694932	-0.0292262	0.0567425	0.0828857	0.084529	-0.0429441	0.0732831	0.0671908	0.0262013	0.0825967	0.0950247	0.0488814	0.0692011	-0.0132003	0.0764112	0.0590583	0.0738141	0.062685	0.075095	0.0539952	0.0713005	-0.0151425	0.0489605	0.0417815	0.0459807	0.0682121	0.0798654	0.071301	0.0798364	0.0406105	0.0743014	0.0740444	0.0782281	0.0775281	-0.051427	0.035841	-0.0276223	-0.0605219	0.0217199	0.0209045	0.0762258	0.112085	0.0881277	0.0708249	0.0472151	0.060893	-0.0217342	0.0489751	0.0886176	-0.0015539	0.13924	0.10235	0.05564	0.0484699	0.0721665	-0.0379513	0.0336564	0.0810836	0.0917754	0.0820086	0.0816586	0.0788008	0.0800619	0.0774096	0.0627207	0.0931047	0.0665694	0.0682794	0.0629404	0.0710177	0.0712908	0.0421354	0.0503235	0.0156311	0.0648805	0.0574574	0.0300437	0.0326749	0.0597125	0.035969	-0.169106	0.0442784	0.0558687	0.0682992	0.0686422	0.0626181	-0.020631	0.0715674	0.0575607	0.0649807	-0.0334889	0.0937897	0.06691	0.0461295	0.043911	0.0614999	0.0459469	-0.0600833	0.0623482	0.0755058	0.0841129	0.0738997	-0.00798634	0.0849828	0.086025	0.0728832	0.0721482	0.0382996	0.0806589	0.066707	0.0928364	0.0775367	0.0785591	0.0528315	-0.0705235	0.0720602	0.0593866	0.0608383	0.0738821	0.0441745	0.0292136	0.000196083	0.036207	-0.0632143	0.0616137	0.0374688	-0.049483	0.0640291	0.00105181	-0.037138	0.0714197	-0.0499638	0.00456693	0.0451728	0.0808068	0.0526364	0.0674164	0.00115634	0.0750874	0.000708244	0.0274942	-0.0307986	-0.0114069	0.0682718	0.0719346	0.0745128	-0.0215601	0.0779385	0.0741438	-0.015773	0.0204495	-0.067937	0.0820462	0.0738326	-0.0179677	0.0545889	0.0494254	0.0265264	0.0199089	0.040055	0.0939888	0.092066	0.0723036	0.0424983	0.0339192	0.0711496	0.0490632	-0.0490766	0.0744136	-0.0427175	0.0275891	0.0912752	0.0865116	0.053851	0.00099133	0.0436384	0.0599935	-0.0386541	-0.0834508	0.0645456	0.0708709	0.0686421	0.0132989	0.0846341	-0.0533984	0.0494033	0.0401274	0.0502461	0.0659492	0.0629543	0.0622572	0.0525845	0.0286131	0.0395448	-0.0162262	0.0264636	0.0238457	-0.0304115	-0.0740156	0.0746008	0.0288493	0.0602103	0.0711316	0.014524	-0.0164791	0.0534069	0.0722266	0.0799235	0.0720886	0.0186279	0.0401694	0.0451753	-0.0433355	0.071887	-0.0346483	0.0859126	0.0112188	-0.0566189	-0.0254051	-0.0101197	0.0154401	0.08784	-0.0226464	0.0290013	0.0384068	0.0546462	0.072294	0.00827533	0.0895059	0.083351	-0.0486445	0.0543001	0.0596181	0.0597146	0.0258453	0.0389889	0.0326407	0.0711034	0.0759657	-0.0228017	0.0381068	0.0708568	0.0577681	0.0755126	0.0427994	0.0863649	0.0734186	-0.0499435	0.0813898	-0.0203224	0.078951	0.093912	0.0718571	0.011511	0.0799453	0.0751315	0.0603147	0.0724316	0.0857331	0.0811932	0.0372998	0.00958218	0.0832422	0.0254123	0.0752355	0.0357217	0.0671015	-0.0234165	0.0623457	-0.0646309	0.019063	0.0162128	0.0661025	0.0537728	-0.0410059	0.0473256	0.0777322	-0.00693943	-0.048325	0.019737	0.0720569	0.0691028	-0.0491905	-0.0244826	0.0453719	0.0500091	0.000470714	0.0531853	0.00337067	0.00295553	0.0423733	0.0767536	0.0779891	0.0706328	0.0607189	0.0750475	0.110155	0.0710531	0.0511202	-0.0179237	0.0666696	-0.0529315	0.0833467	0.0763131	-0.0464827	0.0808066	0.0478972	0.0776717	0.0814489	0.0781047	0.0547556	0.0178893	0.0710686	0.0437839	0.0646968	-0.0450513	0.0752578	0.021609	0.0413083	0.0328226	0.0431813	0.0467365	0.0980917	0.0750309	0.0472178	0.0434795	0.0638272	0.0546652	0.0659866	0.0512171	-0.0747262	-0.100951	-0.150128	0.0375422	0.0671528	-0.0469936	-0.0078829	0.038307	-0.0190255	-0.0253813	0.0949823	-0.0697628	0.0908884	0.0295268	0.120764	-0.122011	0.00757899	-0.0522438	0.0634941	0.039641	-0.0736239	-0.0120916	0.0565919	-0.157648	0.00946682	-0.0804979	0.0701976	0.0302616	-0.0226465	0.0165204	0.0515994	-0.135171	0.0323978	0.0441831	-0.0900796	0.108456	-0.0418995	0.113738	-0.0886531	-0.0621022	0.0592348	-0.0332465	-0.0568173
smokinginitiation_NTf	0.140778	0.255355	0.394329	-0.133542	-0.184943	0.28886	-0.0163452	0.290743	0.0438958	0.359378	0.265884	0.252778	0.290846	0.208118	0.200736	0.103969	0.241017	-0.132318	0.0599296	-0.0145159	0.353179	0.120577	0.247234	0.331647	0.197721	0.284476	0.403926	0.22661	0.131145	0.405389	0.200038	0.410328	0.06408	0.253268	0.395933	0.427221	0.288629	0.414406	0.294396	0.375873	0.397193	0.403215	0.309913	0.126058	0.292408	0.349023	0.207929	0.231445	0.10062	0.197566	0.100699	0.303287	0.0698286	0.28288	0.318561	-0.13374	0.0399765	0.291065	0.250168	0.278184	-0.188227	-0.0262074	-0.0395584	0.0486537	-0.143045	-0.100308	0.122228	-0.0704132	-0.0080239	-0.0277835	-0.0354519	-0.104067	-0.0855495	-0.144075	-0.00954472	0.0752806	-0.036532	-0.042508	-0.0327369	-0.0719194	0.0115423	0.0167728	0.00449928	-0.031402	0.0237046	-0.0867711	-0.0276835	-0.0729657	-0.0696004	-0.0346096	-0.0133049	0.198991	0.172829	0.146669	0.105755	0.13555	0.126691	0.232424	0.157676	0.00331124	0.177147	0.0034711	0.153553	0.207282	0.178789	0.196623	0.168645	0.199017	0.0802119	0.125341	0.152684	0.0548695	0.198021	-0.093937	0.117417	0.229938	0.195664	-0.0567486	-0.0192411	0.194215	0.201695	0.200684	0.196337	0.0867691	0.154874	-0.0361144	0.126386	0.153727	0.0809238	0.206706	0.18922	0.196609	0.214567	0.185679	-0.0621138	0.204434	0.189315	0.177355	0.163907	0.203026	0.0628859	0.184807	0.168042	0.13517	0.0563012	0.196893	0.175653	0.219412	0.19057	0.169251	-0.00808558	0.183388	0.207784	0.0426253	0.191802	0.126459	0.183673	0.177959	0.21209	0.0421391	-0.0037398	0.16977	0.0747864	0.0323983	0.155604	0.19241	0.209332	0.202019	0.250414	-0.0822487	0.173309	0.233247	0.171004	0.0325633	0.201674	0.137774	-0.034254	0.169839	0.158346	-0.0421303	0.2144	0.198501	0.21032	0.0151919	0.202067	0.189725	0.209897	0.196259	-0.0381595	0.162689	0.150103	0.0662966	0.174123	0.221834	0.0554817	0.0900887	-0.0449755	0.168418	0.181129	0.0504273	0.201068	0.167088	0.217925	0.231751	0.190386	0.155188	0.172823	0.0128722	0.219293	0.207711	0.165415	0.140282	0.205627	0.144087	-0.0368924	0.190683	0.233046	0.166204	0.190207	-0.00544981	-0.0775967	0.210082	0.103555	0.0555268	-0.040436	0.0965937	0.201115	0.152448	0.012751	-0.0158372	0.18847	0.163894	0.169046	0.159616	0.118475	0.010618	0.193492	0.163009	0.212116	0.144132	0.140507	0.192128	-0.0189077	0.177236	0.121507	0.064274	0.203624	0.0425449	0.224033	0.210407	0.101577	0.174131	0.0747778	0.0966937	0.219902	-0.0535095	0.200096	0.185322	0.0131951	0.0182072	0.200745	0.0297781	0.058849	0.0661388	-0.0119122	0.0325269	0.159621	0.177921	0.186848	0.0445622	0.18415	0.182779	0.185211	0.115027	0.159956	0.199534	0.00878974	0.184604	0.189224	-0.00981133	0.200421	0.183995	0.183698	-0.0159293	-0.0814923	-0.00451572	0.0674063	0.0717181	0.174733	0.203744	0.143345	0.0179891	0.022472	0.166858	0.201816	0.15966	0.188463	0.123237	0.117503	0.191573	0.167024	0.00540651	0.201269	-0.0133947	0.172953	0.079669	0.0903896	0.199405	0.0655801	0.0229464	0.0444866	0.202374	0.194189	0.196158	-0.00267993	0.01751	0.00883938	0.149149	0.0779721	0.187458	0.173022	-0.0206118	0.00849554	0.198581	0.215293	0.153471	0.122595	-0.155223	0.186161	0.0491051	0.215796	0.161005	0.184981	0.19929	-0.0731763	0.0975917	0.19353	0.0266809	0.201882	0.0322232	-0.0194252	-0.00140589	0.170446	0.207065	0.240522	0.0419088	0.195445	0.190677	0.196964	0.206298	-0.0674161	0.191374	0.0115186	0.0567833	0.0133876	0.17377	0.00737337	0.198701	0.0511612	0.0375969	0.0382674	-0.0551278	-0.0550379	0.078445	0.20348	0.193381	0.0615298	0.164095	-0.00552423	0.209419	-0.00574409	-0.0232762	0.05264	-0.00238429	0.135699	-0.0108988	0.183273	-0.0424903	0.207811	0.197464	0.181769	0.184586	0.15709	0.145567	0.187922	0.0207966	0.160123	0.00133055	0.176105	0.187061	0.120482	0.193089	-0.0170227	0.0087563	-0.0538358	0.189992	0.0137365	0.19227	0.163287	0.156175	-0.0595278	0.200743	0.210313	0.198413	0.147189	0.0567417	0.197341	-0.0815587	0.193755	0.112008	0.197551	0.0416589	0.211347	0.131209	0.0712117	-0.0348846	0.0665317	0.11937	0.0732527	0.192876	0.0937098	0.191553	0.100831	0.199489	0.202766	0.184603	0.138483	-0.0673895	-0.0505466	0.226565	0.188692	0.20418	-0.0775576	0.048801	0.171953	0.185186	-0.0182306	0.124686	0.225645	0.0440499	0.184975	0.197958	0.188184	0.133882	0.19877	0.172903	0.104979	0.196333	0.0648243	-0.0619837	0.176081	0.169645	0.00309207	0.165615	0.19305	0.213392	0.174098	0.0579228	0.192466	0.202228	0.166927	0.182424	0.106121	0.185819	0.171348	0.17795	0.0262438	0.107264	-0.0667474	0.20189	0.155656	-0.00632606	0.0158326	0.0432169	0.0391966	0.0294671	0.16703	0.0994367	0.179777	0.0266517	0.0111733	0.0319249	-0.0127816	0.0293206	-0.000762482	0.0168044	0.133758	0.0128021	0.197687	0.177151	0.122332	0.143537	0.182565	0.181799	0.196987	0.171668	0.0192297	0.126342	0.226809	0.15703	0.204015	0.146615	0.18327	0.189325	0.198919	0.200444	0.188781	0.199026	-0.0462173	0.162629	0.0267014	0.202514	-0.0822704	0.206971	0.178107	-0.0307297	0.215058	0.181793	0.0604424	0.207943	0.0361345	0.209048	0.0307424	0.226297	0.0904133	0.209263	0.20982	0.203959	0.00198416	0.192914	0.121352	0.172605	0.17543	0.233828	0.203481	0.188227	0.118493	0.213938	0.238138	0.222197	0.0491709	0.0150596	0.0674221	-0.0278738	-0.119992	0.0199957	-0.019493	0.16373	0.133719	0.182118	0.186651	0.0590231	0.18602	-0.0238683	0.191892	0.202457	-0.0371181	0.197019	0.154566	0.0439181	0.172226	0.0105055	-0.0796608	0.0779884	0.201238	0.207317	0.184603	0.180366	0.202372	0.178684	0.197157	0.139309	0.195152	0.122579	0.195694	0.191818	0.149076	0.141759	0.153728	0.106623	0.125936	0.14444	0.0868224	0.0560068	0.0977158	0.207353	-0.0138752	0.45468	0.0371712	0.0864906	0.1445	0.194359	0.184012	-0.0014968	0.02976	0.203998	0.202322	0.0138623	0.164753	0.100053	0.104503	0.0623845	0.161578	0.0651376	0.258641	0.18164	0.211981	0.184711	0.166883	-0.00943235	0.104887	0.183604	0.202796	0.189684	0.157903	0.15353	0.147333	0.171243	0.177625	0.197116	0.169973	-0.119823	0.027473	0.0169336	0.187059	0.178308	0.0796329	0.0788534	0.0842865	0.0865774	-0.0274934	0.175973	0.136359	0.0411495	0.127393	0.097477	-0.00591914	0.181547	-0.0179165	0.0157326	0.141181	0.130926	0.224692	0.177578	0.0117682	0.135846	0.0351956	0.144468	-0.0192233	-0.0104509	0.156214	0.178669	0.142408	0.00295567	0.169843	0.200958	-0.00444475	0.00190108	-0.0354211	0.0163213	0.170778	-0.00454686	0.1842	0.184222	0.0752187	0.0992957	0.0123807	0.202501	0.159937	0.192876	0.101641	0.132488	0.199767	0.189116	0.175723	0.216033	-0.0247619	0.0842702	0.14658	0.138915	0.171535	0.00397837	0.162753	0.209189	-0.0773495	-0.140858	0.129882	0.180525	0.18427	0.0777762	0.183015	0.000629823	0.205262	0.0833772	0.19178	0.027178	0.0655764	0.0967468	0.25045	0.0964454	-0.00902678	-0.0420911	0.027119	-0.0235739	-0.0628025	-0.0719635	0.174199	-0.00473047	0.119989	0.199367	0.0178011	0.035409	0.0499196	0.188247	0.197574	0.116617	0.0322584	0.253274	0.224937	-0.0180901	0.161683	0.0438082	0.202653	0.00382342	-0.148586	0.0799891	-0.0334366	-0.0105511	-0.202708	0.0420141	0.0947998	0.11578	0.139832	0.191349	0.0460857	0.179025	0.13432	-0.0542747	0.192809	0.15089	0.0966911	0.0984381	0.127618	0.0176617	0.178882	0.203072	0.0398636	0.151737	0.199147	0.19469	0.0260137	0.0925257	0.213619	0.16373	-0.0435828	0.182241	0.0602998	0.191533	0.175494	0.0426138	0.0663436	0.194268	0.147378	0.177369	0.239596	0.0950928	0.195832	0.132864	0.0157861	0.0766885	0.181477	0.203467	0.137886	0.113618	0.172784	0.178827	-0.0619233	0.0855543	0.114361	0.0203353	0.198799	-0.0912393	0.226139	0.194373	-0.0232136	-0.0882443	0.093733	0.188878	0.143826	-0.00966902	0.0283748	0.124641	0.135111	0.0117736	0.0640973	0.090033	-0.0180525	0.0583245	0.0264382	0.171941	0.193922	0.118265	0.200563	0.113982	0.0499455	0.0594027	-0.019805	0.193474	-0.112002	0.168439	0.168671	-0.126941	0.183986	0.0910292	0.00140083	0.202027	0.200977	0.194523	0.00524065	0.208029	0.125008	0.107954	-0.0819272	0.180188	0.160407	0.102065	0.161324	0.0498538	0.109852	0.166395	0.223235	0.216051	0.121958	0.213007	0.168918	0.117283	-0.0828051	-0.0892049	-0.213376	0.35087	-0.0396082	0.180364	0.213453	-0.0366768	0.130247	0.157042	0.0121271	0.075144	0.0923852	0.0451699	0.093447	-0.0673049	-0.00384687	-0.183727	-0.0508839	-0.0172095	0.104975	0.0524852	-0.123023	-0.0653292	0.129076	-0.124738	0.0563857	0.0173095	0.125929	0.0605503	-0.0769914	0.170364	-0.0507822	0.0332422	0.0584309	0.0163769	-0.0418995	0.362048	-0.094502	-1.16939e-05	-0.159696	-0.0584572	-0.00277229	-0.123627
selfreportedhealth	-0.194432	-0.409132	-0.262525	0.246254	0.316059	-0.109265	0.0278912	-0.415719	0.0678195	-0.390063	-0.321974	-0.414956	-0.140639	-0.354995	-0.269328	-0.140794	-0.205908	0.11327	0.0917684	-0.0787948	-0.207252	-0.0961325	-0.343233	-0.142386	-0.250025	-0.254003	-0.281018	-0.03771	-0.228364	-0.352443	-0.11276	-0.311798	0.00284973	-0.33214	0.0611072	-0.329908	-0.233608	-0.300406	-0.0261957	-0.238704	-0.209214	-0.385226	-0.267417	-0.171313	-0.320652	-0.313527	-0.258091	-0.290037	-0.0601178	-0.297656	-0.148895	-0.428158	-0.0203644	-0.427172	-0.407159	0.277974	-0.332255	0.0280436	0.0311663	-0.389902	0.0868833	0.0851354	0.101726	0.173917	0.113688	0.118275	0.168069	0.128698	0.11314	-0.0393423	-0.0164527	0.0795799	0.0751197	0.0898496	0.167185	-0.104096	-0.0164671	-0.0062672	-0.0691681	0.0635338	-0.0219357	0.0653034	0.134386	0.0709139	-0.0918089	-0.0476374	-0.0966061	-0.105001	-0.044608	0.00206016	0.0198334	-0.206842	-0.137813	-0.178361	-0.100103	-0.110971	-0.0753991	-0.161055	-0.175795	-0.0269561	-0.189741	-0.0240274	-0.157857	-0.115463	-0.163076	-0.156429	-0.21092	-0.200057	-0.0769202	-0.154809	-0.100382	-0.00100208	-0.151111	0.119375	-0.155122	-0.198513	-0.167556	0.121599	-0.009225	-0.152906	-0.124113	-0.179964	-0.174074	-0.122838	-0.174952	-0.0280342	-0.0573844	-0.103092	-0.120341	-0.194828	-0.155475	-0.164392	-0.212574	-0.187296	0.0850223	-0.189403	-0.158611	-0.178344	-0.130395	-0.155991	-0.106021	-0.0732652	-0.150802	-0.114751	0.0161436	-0.144853	-0.185895	-0.189247	-0.207797	-0.157366	-0.0943912	-0.207825	-0.168833	-0.0834655	-0.167899	-0.156876	-0.191245	-0.151437	-0.153203	-0.0694938	-0.0617298	-0.106425	-0.10033	0.00257961	-0.0946586	-0.233516	-0.205889	-0.197658	-0.173232	0.0866222	-0.109655	-0.193728	-0.109932	-0.0421219	-0.181269	-0.164621	0.10827	-0.157128	-0.138035	0.0572638	-0.206041	-0.158335	-0.198608	-0.0490749	-0.173211	-0.196475	-0.169567	-0.165072	0.121245	-0.160669	-0.110264	-0.0795154	-0.170407	-0.209476	-0.034459	-0.147664	0.0638561	-0.165156	-0.153076	-0.036123	-0.187207	-0.185967	-0.177216	-0.117116	-0.177193	-0.12164	-0.135626	-0.020634	-0.160325	-0.190934	-0.116852	-0.176812	-0.197953	-0.098216	0.100136	-0.187426	-0.18273	-0.150347	-0.16883	-0.00326021	0.0808163	-0.160676	-0.0756975	-0.168078	-0.0340256	-0.151637	-0.197009	-0.169383	-0.00698056	-0.000121326	-0.199584	-0.135117	-0.12795	-0.171214	-0.135624	0.0856123	-0.19705	-0.16928	-0.186071	-0.122829	-0.073788	-0.198642	0.162315	-0.162949	-0.0970801	-0.0371621	-0.18529	-0.0464231	-0.166183	-0.212506	-0.0659658	-0.140724	-0.039675	-0.103636	-0.21289	0.0629129	-0.154464	-0.172547	0.0767667	-0.0394432	-0.205223	0.000139867	-0.0789064	-0.0990543	-0.0404297	-0.00701936	-0.12651	-0.206106	-0.192198	0.0119888	-0.192334	-0.181317	-0.188452	-0.157293	-0.150293	-0.165056	0.0541829	-0.182023	-0.212946	-0.00316522	-0.183309	-0.170897	-0.136026	-0.0271431	0.0604085	0.0493851	-0.000291629	-0.112881	-0.171206	-0.166787	-0.136041	-0.00754765	0.00211973	-0.166647	-0.186084	-0.157067	-0.199496	-0.1198	-0.108062	-0.123552	-0.19421	0.0327832	0.469336	-0.036512	-0.0349528	-0.0746676	-0.0778094	0.472447	-0.0449464	-0.0805261	-0.0814242	0.459686	0.460644	0.463609	-0.0174021	-0.0810518	-0.0189894	-0.177243	-0.0648817	-0.179267	-0.150715	0.0438022	0.0468293	0.470431	0.468236	-0.135156	-0.160239	0.194582	-0.155744	-0.0388638	0.453103	-0.17143	0.473973	0.446603	0.132391	-0.0576517	-0.215686	-0.0221179	0.481596	-0.0136719	0.0804712	-0.0388595	-0.212259	-0.166568	-0.209369	-0.0387315	0.480767	-0.218004	0.414078	-0.171008	0.100333	-0.164601	-0.0206936	-0.0680601	-0.0132707	-0.151455	-0.0588273	0.478387	-0.0480926	-0.0165023	-0.025013	0.117099	0.10531	-0.0180545	-0.175777	-0.209157	-0.0367995	-0.16333	0.0698713	-0.210894	-0.00461636	-0.0461172	-0.0655479	-0.00397359	-0.234274	-0.000203371	-0.202014	-0.0441741	-0.193736	-0.196846	-0.189807	-0.16632	-0.12287	-0.123301	-0.17957	-0.0509916	-0.134002	-0.00582394	-0.16951	-0.170207	-0.0665085	-0.231844	-0.011913	0.0113544	-0.00569398	-0.178335	-0.0459027	-0.188661	-0.146796	-0.176613	-0.0422452	-0.167813	-0.22754	-0.189065	-0.139041	-0.0836963	-0.19458	-0.0537253	-0.17537	-0.104662	-0.187919	0.0779137	-0.185787	-0.148229	-0.0489703	0.0205351	-0.0129992	-0.0911727	-0.0265751	-0.189678	-0.0106132	-0.216281	-0.0752668	-0.181399	-0.20724	-0.169584	-0.152981	0.151829	-0.0316798	-0.175324	-0.146659	-0.192117	0.154285	-0.0733383	-0.20128	-0.125711	0.0584618	-0.0568823	-0.159404	0.0873087	-0.129884	-0.124646	-0.160925	-0.154898	-0.202212	-0.114843	-0.113054	-0.14899	0.0314256	0.1219	-0.158717	-0.0997786	-0.000407086	-0.130982	-0.192064	-0.196925	-0.186426	-0.083284	-0.174845	-0.178394	-0.156538	-0.173363	-0.0388654	-0.172454	-0.148546	-0.18092	0.0780767	-0.103262	0.152756	-0.205163	-0.166525	-0.0298724	0.0090361	-0.0572471	-0.0138364	0.0356848	-0.24248	-0.100541	-0.188852	0.00872295	-0.00622747	-0.0373492	0.0242837	-0.0541099	-0.0250718	-0.0323152	-0.0629853	-0.00538941	-0.205897	-0.194396	-0.140088	-0.0655667	-0.18076	-0.203127	-0.189132	-0.15139	-0.0289573	-0.1422	-0.163485	-0.159386	-0.202969	-0.122685	-0.152786	-0.179608	-0.167293	-0.16971	-0.172281	-0.185203	0.160056	-0.166094	-0.00664895	-0.174078	0.0369944	-0.154593	-0.15329	0.00651037	-0.184564	-0.154234	0.0133223	-0.194064	0.0321306	-0.191796	-0.0999189	-0.16403	-0.0421463	-0.188714	-0.178946	-0.192294	0.0392642	-0.202303	-0.0960254	-0.16292	-0.171838	-0.177591	-0.190408	-0.187947	-0.163979	-0.168402	-0.178732	-0.195933	-0.0356279	-0.0465623	-0.0345795	0.0283199	0.155453	-0.0219871	0.0335526	-0.17125	-0.14859	-0.180235	-0.174701	-0.0839096	-0.192343	-0.0339536	-0.219584	-0.186798	0.0915296	-0.133744	-0.148596	-0.0928509	-0.182327	-0.0358622	0.104317	-0.150111	-0.181749	-0.1522	-0.189158	-0.199698	-0.180579	-0.183154	-0.186782	-0.026235	-0.176078	-0.11361	-0.184808	-0.180193	-0.176675	-0.166536	-0.151958	-0.136769	-0.116392	-0.160778	-0.0819438	-0.0625776	-0.146124	-0.189779	-0.0116683	-0.28362	0.0107604	-0.116266	-0.105958	-0.189725	-0.172622	0.0781443	0.0107623	-0.221651	-0.183409	0.0403893	-0.165841	-0.041556	-0.0493093	-0.0262658	-0.186965	-0.0376579	-0.138153	-0.15065	-0.196076	-0.195205	-0.16367	-0.104909	-0.115582	-0.176638	-0.179	-0.209316	-0.160609	-0.143667	-0.154263	-0.162777	-0.182353	-0.166814	-0.138368	0.138596	0.031462	0.00670464	-0.129464	-0.162426	-0.0882659	-0.124214	0.0438366	-0.105505	0.0351265	-0.160421	-0.0876146	0.010405	-0.107106	-0.118756	0.0924591	-0.173202	0.0696265	0.078933	-0.172928	-0.0820595	-0.149975	-0.158464	0.10327	-0.167837	0.0407211	-0.216301	0.0988623	0.101148	-0.157	-0.142546	-0.101907	0.0542481	-0.142246	-0.188144	0.048827	-0.00885068	0.0385635	0.0227758	-0.16209	-0.0547148	-0.160622	-0.242683	-0.138511	-0.102862	-0.0662537	-0.12071	-0.115242	-0.181699	-0.0720448	-0.122911	-0.201909	-0.187518	-0.0449021	-0.217552	-0.031026	-0.0522751	-0.146154	-0.0781622	-0.112076	0.0320657	-0.205609	-0.135059	0.151835	0.118368	-0.0700918	-0.123055	-0.192835	-0.0999154	-0.18782	0.069698	-0.12873	-0.0430143	-0.176481	0.0159938	-0.0855884	-0.0346503	-0.176524	-0.0587811	-0.00587052	0.0160886	-0.0158946	0.128132	0.0693203	-0.0705181	-0.171993	0.0287037	-0.116626	-0.175584	0.0430388	0.0530781	-0.0158212	-0.17584	-0.165358	-0.122833	-0.0170057	-0.173906	-0.18815	0.0666582	-0.128375	-0.134881	-0.215221	0.0548249	0.0922423	-0.170741	0.133681	0.130498	0.0703339	-0.123762	-0.122313	-0.14912	-0.173421	-0.199327	-0.0126903	-0.163142	-0.0693926	0.0737749	-0.204147	-0.132738	-0.0519767	-0.065464	-0.172869	-0.0580909	-0.19779	-0.176684	-0.16098	-0.139667	-0.204416	-0.182271	-0.0100167	-0.00799727	-0.190311	-0.160702	0.132809	-0.154763	0.0160102	-0.185599	-0.0956833	-0.0322772	-0.149002	-0.180257	-0.135866	-0.20945	-0.195465	-0.130147	-0.202437	-0.0839879	-0.115601	-0.042725	-0.194167	-0.172024	-0.20748	-0.138858	-0.10791	-0.11775	0.0211748	-0.0127559	-0.164247	0.0390183	-0.169309	0.162995	-0.193022	-0.166672	0.0821259	0.18376	-0.0713785	-0.19415	-0.123445	-0.0286726	-0.0504755	-0.135454	-0.138701	-0.0603086	-0.0522212	-0.042718	0.0382347	-0.0640929	0.0126229	-0.134112	-0.214472	-0.0373899	-0.195452	-0.0570805	-0.111458	-0.0765959	0.0304331	-0.191308	0.137179	-0.169393	-0.130638	0.152989	-0.183045	-0.110534	0.0109783	-0.192032	-0.207472	-0.184362	-0.00763518	-0.191318	-0.105291	-0.049136	0.0901011	-0.180459	-0.227876	-0.175103	-0.191528	-0.0330306	-0.14726	-0.139569	-0.183139	-0.18068	-0.130972	-0.195085	-0.139822	-0.100146	0.179908	0.103951	-0.0266014	-0.31678	-0.0331891	0.047853	-0.156853	0.0148068	-0.00903725	-0.0767953	-0.00964381	0.186644	-0.233453	0.00669444	-0.0706215	0.358867	0.105207	0.0130406	-0.312454	0.00999617	-0.0607408	-0.0195804	-0.070797	0.167332	0.00840704	0.0195759	-0.219415	0.0349917	-0.00665553	-0.159917	-0.0225526	0.0897564	-0.266756	-0.000581801	0.110306	-0.139459	0.113738	-0.094502	0.394491	-0.0128207	0.0621305	0.187816	-0.0266782	-0.0589789
selfreportedhealth_NTm	-0.0413116	0.0277083	0.0678523	-0.0303288	-0.0386251	-0.0127973	-0.0664002	-0.0914893	-0.019551	0.00637878	0.0671343	-0.0130206	0.0932877	0.0645356	0.0199781	-0.00802016	-0.238425	-0.0418806	0.0553645	0.0116355	0.0882625	0.0477892	-0.00146299	0.0986391	0.104296	0.0676274	0.100562	0.0523684	0.0773961	0.0622441	-0.000472823	0.0548291	-0.0388992	0.00826842	0.0993827	0.0714634	0.0442798	0.0775106	0.0927998	0.0652826	0.0743056	0.067943	0.00257288	-0.0650862	-0.0305767	0.0510206	0.0683156	-0.0335601	-0.0358198	-0.00949599	0.0398625	-0.0253236	0.00968001	0.00648034	-0.000763298	0.0369791	0.014693	0.101259	0.0787254	-0.00944546	0.0358558	-0.0256634	0.132099	0.0659447	0.0630379	0.095162	0.140538	0.116385	0.0607418	0.0752572	0.0872679	0.0309834	0.0660596	0.03473	0.114614	0.0503382	0.0553791	0.0847812	-0.0279281	0.0618075	0.00419526	-0.0055789	0.0183409	0.0218609	-0.0358421	0.0107506	-0.0133322	0.00786956	0.013539	0.0305411	0.0101425	-0.19998	-0.0719396	-0.0685722	-0.0659435	-0.128775	-0.117198	-0.162162	-0.152459	-0.0465481	-0.156934	0.00899853	-0.175723	-0.136159	-0.214484	-0.145606	-0.206506	-0.214609	-0.103834	-0.168312	-0.167432	0.0462741	-0.182211	0.136399	-0.116251	-0.181364	-0.195683	0.126904	0.00308166	-0.189141	-0.175081	-0.203511	-0.18782	-0.129456	-0.12498	0.0116675	-0.0993618	-0.132015	-0.0761167	-0.173726	-0.169574	-0.176775	-0.195345	-0.179603	0.10335	-0.180601	-0.180917	-0.193261	-0.108845	-0.182536	-0.0116169	-0.132347	-0.131836	-0.162692	-0.0549383	-0.193771	-0.177315	-0.166699	-0.216535	-0.156178	-0.028162	-0.209624	-0.194551	-0.0791088	-0.175809	-0.132805	-0.174417	-0.152664	-0.206189	-0.0521367	-0.0058996	-0.106991	-0.0753476	-0.0366985	-0.125672	-0.172797	-0.184879	-0.20876	-0.173533	0.0840594	-0.160188	-0.196556	-0.1476	-0.0531956	-0.184907	-0.164072	0.0901367	-0.154835	-0.147576	0.0886301	-0.177192	-0.160717	-0.212077	-0.0224516	-0.193075	-0.169012	-0.199801	-0.180882	0.0720767	-0.19829	-0.129052	-0.0594548	-0.191608	-0.210877	-0.0359955	-0.0850444	0.0815998	-0.178802	-0.163595	-0.0271596	-0.203955	-0.181098	-0.200192	-0.177866	-0.173638	-0.141349	-0.174319	-0.0335953	-0.196961	-0.181758	-0.139826	-0.134176	-0.215072	-0.150449	0.0584043	-0.207042	-0.201687	-0.105421	-0.211527	-0.049517	0.103076	-0.141315	-0.0964659	-0.0503653	-0.0031559	-0.123547	-0.167714	-0.185633	-0.00786764	0.00287582	-0.215192	-0.136672	-0.145368	-0.158067	-0.130348	0.0394055	-0.207087	-0.198075	-0.192195	-0.140978	-0.128585	-0.210848	0.0644128	-0.205319	-0.0959336	-0.0822317	-0.168183	-0.0597591	-0.191154	-0.191314	-0.151605	-0.145372	-0.0593194	-0.0936695	-0.188298	0.0805506	-0.190153	-0.178732	0.0613853	-0.0221891	-0.151183	-0.0502949	-0.030896	-0.0470778	-0.0100816	-0.0937792	-0.127756	-0.199537	-0.180976	-0.0573645	-0.201021	-0.198338	-0.2034	-0.149581	-0.161703	-0.203273	-0.037512	-0.175006	-0.202363	-0.00956004	-0.192509	-0.202296	-0.201528	-0.0134831	0.101265	0.0959425	0.0377764	-0.0865734	-0.202232	-0.180204	-0.154512	-0.0394471	-0.0307601	-0.182332	-0.200559	-0.161448	-0.210329	-0.140896	-0.0823175	-0.162174	-0.199438	-0.0413705	-0.0318244	-0.0619427	-0.146078	-0.100591	-0.102457	-0.0417259	-0.0617753	-0.0542816	-0.0110589	-0.0244831	-0.0206911	-0.0240288	-0.0323469	-0.0672216	-0.0602538	-0.189319	-0.0652941	-0.207708	-0.195697	0.0166035	0.0292896	-0.0434252	-0.0469383	-0.169012	-0.139775	0.167113	-0.183856	-0.0364996	-0.0522892	-0.207783	-0.0278089	-0.051937	0.133883	-0.0540246	-0.208658	-0.0137539	-0.0510908	-0.0359732	0.093178	-0.0548965	-0.180928	-0.204402	-0.197785	-0.0192004	-0.0426725	-0.198639	-0.0582018	-0.190461	0.0915497	-0.166471	-0.0276022	-0.0649043	-0.0360759	-0.157406	-0.0486169	-0.0520877	-0.0575134	-0.0377426	-0.0315886	0.082786	0.0746345	-0.065167	-0.200835	-0.173131	-0.0498538	-0.161999	0.0668212	-0.203028	-0.0500166	0.00439561	-0.125082	-0.0553416	-0.103954	-0.023794	-0.1521	-0.00930653	-0.200928	-0.205213	-0.190985	-0.187333	-0.138221	-0.0925196	-0.194911	-0.0335993	-0.160768	-0.0670366	-0.181299	-0.206781	-0.107494	-0.186308	-0.0113858	0.00421405	-0.00833852	-0.198344	-0.0379438	-0.19988	-0.151223	-0.20291	0.0374054	-0.184592	-0.164074	-0.209715	-0.177174	-0.108857	-0.200707	0.00784536	-0.20729	-0.0631499	-0.189373	-0.0194279	-0.212664	-0.141562	-0.039041	0.0493756	-0.0888875	-0.123972	-0.0647059	-0.1955	-0.0724648	-0.192845	-0.0963515	-0.203937	-0.21337	-0.171065	-0.113684	0.0537945	-0.0086865	-0.152411	-0.175947	-0.20013	0.165446	-0.0575733	-0.151384	-0.144833	0.122594	-0.100717	-0.202919	0.0664445	-0.135248	-0.168209	-0.164368	-0.165773	-0.211908	-0.147861	-0.0874207	-0.201079	0.0326378	0.0913242	-0.169412	-0.135587	-0.0397986	-0.16531	-0.194314	-0.199663	-0.200182	-0.0363802	-0.168568	-0.168006	-0.197477	-0.199918	-0.128559	-0.189792	-0.17916	-0.181569	0.0348597	-0.113594	0.113543	-0.189543	-0.107196	0.0028851	-0.064499	-0.0648488	-0.0691416	0.0212202	-0.172754	-0.0685986	-0.153779	-0.079198	-0.0606976	-0.0849686	0.00601101	-0.00467587	-0.0346216	-0.0606431	-0.11958	-0.0418162	-0.215297	-0.191092	-0.157089	-0.124344	-0.189031	-0.200463	-0.173891	-0.207304	-0.0657729	-0.162682	-0.186952	-0.184528	-0.197078	-0.173069	-0.125418	-0.18174	-0.194683	-0.196505	-0.202336	-0.19123	0.108848	-0.166631	-0.0876311	-0.208004	0.0870652	-0.186643	-0.173695	-0.0166329	-0.205614	-0.205517	-0.0799721	-0.194729	0.0230134	-0.202527	-0.0977257	-0.188759	-0.100373	-0.192673	-0.173586	-0.196226	0.0262938	-0.166198	-0.0993599	-0.148	-0.18538	-0.193057	-0.191119	-0.204513	-0.133442	-0.187672	-0.189991	-0.203463	-0.100414	0.0390621	-0.0485586	0.0556508	0.16812	-0.00250995	-0.0122302	-0.185293	-0.161345	-0.212984	-0.185852	-0.0919562	-0.181229	0.0135213	-0.176285	-0.216456	0.0478603	-0.205408	-0.181605	-0.103857	-0.165812	-0.0701199	0.0929968	-0.107555	-0.202642	-0.199822	-0.208719	-0.202788	-0.205995	-0.203684	-0.200762	-0.0935755	-0.219128	-0.154198	-0.182163	-0.183469	-0.179077	-0.174114	-0.144676	-0.131026	-0.0605147	-0.156065	-0.0790976	-0.0320304	-0.0921921	-0.181554	-0.022194	0.103008	-0.0215239	-0.0908813	-0.151337	-0.189493	-0.179051	0.0649461	-0.0578504	-0.187954	-0.18225	0.070875	-0.213528	-0.0654637	-0.0790353	-0.0278208	-0.184408	-0.0356662	0.00937696	-0.163331	-0.201173	-0.213263	-0.16834	-0.0188921	-0.127641	-0.208578	-0.195128	-0.196414	-0.13862	-0.184572	-0.162049	-0.201652	-0.198542	-0.19708	-0.150302	0.166626	-0.0607398	-0.0442987	-0.127899	-0.187843	-0.0790308	-0.0595208	0.00710282	-0.0705949	0.0902876	-0.143414	-0.07133	0.0620052	-0.116718	-0.0426822	0.0875704	-0.189809	0.0918746	0.0264811	-0.135636	-0.127669	-0.150019	-0.182282	0.0380464	-0.182101	0.0112591	-0.12764	0.0772519	0.0543597	-0.180196	-0.173119	-0.130735	0.0484923	-0.183825	-0.199938	0.0330358	-0.0135871	0.101345	-0.0535207	-0.185282	0.00199726	-0.159116	-0.187985	-0.0831697	-0.0462542	-0.0376268	-0.190292	-0.155117	-0.193173	-0.0650621	-0.101416	-0.202008	-0.170627	0.03056	-0.20725	0.0352426	-0.0601516	-0.18432	-0.140312	-0.103715	0.000189122	-0.166755	-0.163413	0.116553	0.177284	-0.130129	-0.148939	-0.191657	-0.0607243	-0.207269	0.099783	-0.147564	-0.0366686	-0.157367	-0.038431	-0.0816875	-0.0797509	-0.164719	-0.042123	-0.00908001	0.0179058	-0.0126267	0.0150151	0.0777862	0.0605592	-0.19478	-0.00103682	-0.117392	-0.190154	0.00457149	0.0441437	-0.0615038	-0.195851	-0.195609	-0.104455	-0.00720335	-0.143652	-0.160848	0.0891509	-0.166581	-0.000667976	-0.218613	-0.00977825	0.146709	-0.0314233	0.0760653	0.0327157	-0.0741886	-0.0102694	-0.0725569	-0.107671	-0.145553	-0.200369	0.00261169	-0.206618	-0.153945	0.10367	-0.178555	-0.157474	-0.121822	-0.0572265	-0.144204	-0.0229939	-0.179099	-0.183302	-0.03489	-0.0989883	-0.187272	-0.16036	-0.062066	-0.0570358	-0.209894	-0.177632	0.121406	-0.176174	0.0206064	-0.20133	-0.183518	-0.0780705	-0.0761391	-0.197197	-0.161574	-0.187623	-0.194903	-0.137055	-0.211136	-0.0688114	-0.055078	-0.105875	-0.137755	-0.19666	-0.134493	-0.141704	-0.0191761	-0.149799	0.125645	-0.0306485	-0.0727745	-0.0220003	-0.162437	0.128811	-0.161928	-0.196493	0.0758733	0.152411	-0.0642536	-0.198808	-0.165815	0.0275462	-0.0134889	-0.116188	-0.1364	-0.00559296	-0.0694295	-0.0188366	0.00559958	-0.0745977	-0.0580152	-0.163472	-0.199408	-0.089849	-0.192291	-0.141153	-0.10907	-0.0942935	0.0207736	-0.188966	0.137735	-0.200917	-0.150571	0.135491	-0.20383	-0.104928	-0.0569181	-0.206309	-0.207932	-0.156584	0.0130004	-0.192668	-0.0955388	-0.073888	0.127422	-0.200959	-0.143788	-0.122036	-0.145698	-0.0715411	-0.127273	-0.194051	-0.198825	-0.15943	-0.105065	-0.186753	-0.145663	-0.141805	0.0185525	0.109768	0.137367	0.0707333	-0.0459829	-0.102945	0.00386261	-0.00228388	-0.0862356	0.000688053	0.0221751	-0.054903	-0.00707876	-0.0939184	-0.0683795	-0.0167685	0.173476	0.0792672	-0.019346	-0.0602964	-0.0940311	0.0899452	0.0230365	-0.00242097	0.18919	0.0488198	0.0377119	-0.0820004	-0.0690763	-0.000945665	-0.0162812	-0.0490245	0.0713156	-0.0423981	-0.0298709	0.0562926	-0.0886531	-1.16939e-05	-0.0128207	0.10556	0.119629	-0.0138032	0.0379326	0.0679281
selfreportedhealth_NTf	-0.182115	-0.129453	-0.113429	0.0282038	0.024779	-0.146908	-0.0463176	-0.284896	-0.00836558	-0.184782	-0.064259	-0.151904	0.00625702	-0.0124613	-0.111355	-0.0913964	-0.461271	-0.00686267	0.105714	-0.00582867	-0.0618866	0.0840531	-0.147251	-0.00737553	0.0414628	-0.0629155	-0.0197384	-0.00607216	0.0143356	-0.13139	-0.0819437	-0.126908	-0.053333	-0.160459	-0.0108035	-0.106853	-0.0939998	-0.0672342	0.0333179	-0.0749238	-0.0807658	-0.102395	-0.164286	-0.199893	-0.231539	-0.118105	-0.0129351	-0.172809	-0.111165	-0.10819	0.00939809	-0.217937	0.0147301	-0.16279	-0.221959	0.149401	-0.00997385	0.0101085	-0.00488058	-0.212547	0.0867661	-0.0665236	0.0984304	0.0201763	3.63271e-05	0.0549411	0.0916132	0.116416	-0.0472411	-0.141804	-0.140104	0.100999	0.028898	0.031398	0.055627	0.0303387	-0.111499	-0.124429	-0.067484	0.0647524	-0.0396802	-0.0081261	0.0489257	0.0554178	-0.0784735	0.0451257	-0.0376895	0.0236424	0.033502	0.104937	0.152188	-0.315079	-0.12203	-0.0327075	0.0188642	-0.166991	-0.0447105	-0.289615	-0.202406	0.0548498	-0.251467	0.0271022	-0.290469	-0.24513	-0.327712	-0.252482	-0.31441	-0.343049	-0.0297418	-0.243369	-0.21405	0.0160157	-0.306778	0.164604	-0.184256	-0.318319	-0.30634	0.147425	0.0542773	-0.304677	-0.290233	-0.334214	-0.291826	-0.177359	-0.183959	0.000729956	-0.0282772	-0.223728	-0.119286	-0.290034	-0.277469	-0.303393	-0.32356	-0.291377	0.110388	-0.315928	-0.295796	-0.298509	-0.330405	-0.281059	-0.01662	-0.241202	-0.233419	-0.187094	-0.0479004	-0.299016	-0.281691	-0.324292	-0.32401	-0.265656	0.0925835	-0.315863	-0.32297	0.0190811	-0.280601	-0.209926	-0.276629	-0.263837	-0.338897	0.060201	0.141553	-0.102081	-0.00856705	0.0659619	-0.0956329	-0.29541	-0.306732	-0.328303	-0.325059	0.167295	-0.26617	-0.330439	-0.252228	-0.0534796	-0.303653	-0.233216	0.110152	-0.252965	-0.239012	0.0722871	-0.307818	-0.264935	-0.338567	0.12017	-0.305258	-0.277683	-0.316472	-0.296247	0.0856527	-0.288432	-0.198216	-0.0811755	-0.295695	-0.345037	0.031329	-0.111991	0.0610606	-0.292983	-0.276531	0.0471639	-0.318404	-0.285492	-0.324115	-0.299118	-0.281797	-0.245562	-0.272128	-0.0152584	-0.334087	-0.310399	-0.248275	-0.114133	-0.343563	-0.19559	0.0834771	-0.339728	-0.330035	-0.187892	-0.329231	0.0607487	0.150675	-0.247881	-0.139151	-0.0580398	0.141285	-0.16724	-0.314928	-0.271151	0.0174299	-0.0204547	-0.323566	-0.179049	-0.269423	-0.272681	-0.178227	0.0263074	-0.327174	-0.300665	-0.309649	-0.212665	-0.251494	-0.31818	0.0452045	-0.306192	-0.162421	-0.0787852	-0.28144	-0.0306695	-0.326662	-0.324615	-0.189209	-0.248694	0.0076536	-0.118242	-0.32452	0.167651	-0.312414	-0.287661	0.182576	0.149146	-0.273042	0.102381	0.102271	0.0793788	0.104771	-0.0400357	-0.234694	-0.319894	-0.305119	0.0778385	-0.327419	-0.318919	-0.315678	-0.208161	-0.267054	-0.318942	0.0571663	-0.249236	-0.312607	0.064438	-0.322236	-0.308257	-0.292571	0.000987109	0.126212	0.181393	0.0011997	-0.106946	-0.304322	-0.295482	-0.240103	0.110907	0.0310468	-0.285265	-0.311418	-0.262364	-0.314446	-0.156016	-0.0954764	-0.279215	-0.302235	0.0774966	-0.0348517	0.125817	-0.255707	-0.107139	-0.118518	-0.05011	-0.0502688	-0.0188863	0.0980312	-0.0227339	-0.0133102	-0.0203113	0.00424025	0.100079	-0.0118967	-0.284871	-0.126122	-0.329383	-0.291146	0.00932483	-0.0144505	-0.0487981	-0.0618527	-0.252539	-0.181622	0.262699	-0.296875	0.0753878	-0.0782103	-0.318458	-0.02347	-0.0623088	0.16983	-0.0363329	-0.338939	0.108645	-0.0651924	0.0862156	0.0787591	0.116493	-0.303908	-0.326828	-0.33833	0.0934819	-0.0457642	-0.315558	-0.0715162	-0.32154	0.121258	-0.281606	0.0876509	0.0423426	0.0863482	-0.272154	0.00723028	-0.0673057	0.0382409	0.0734225	0.0829725	0.0974556	0.0995398	-0.0222059	-0.330162	-0.309591	0.0576732	-0.251672	0.0624277	-0.325864	0.10789	0.156749	-0.15336	0.107908	-0.163736	0.144403	-0.255683	0.168505	-0.321419	-0.33447	-0.304319	-0.298181	-0.185957	-0.12095	-0.320722	0.131897	-0.261225	0.0898559	-0.302768	-0.324343	-0.143177	-0.304713	-0.00123367	0.0763147	0.181016	-0.321245	0.0415137	-0.322217	-0.250531	-0.293338	0.0821112	-0.278022	-0.289142	-0.325932	-0.288537	-0.11139	-0.313928	0.04497	-0.324084	-0.10877	-0.293485	-0.0327203	-0.342471	-0.192846	-0.102733	0.192733	-0.0561772	-0.192809	0.0410826	-0.308812	-0.00995521	-0.307559	-0.030332	-0.315286	-0.334032	-0.286602	-0.16611	0.0743259	0.165408	-0.28798	-0.308658	-0.316647	0.195724	0.0404334	-0.254664	-0.273608	0.173747	-0.169713	-0.331366	0.0311982	-0.249476	-0.292161	-0.237462	-0.24018	-0.333614	-0.249587	-0.014107	-0.321385	-0.0290167	0.102368	-0.291825	-0.23937	0.0979094	-0.265477	-0.308381	-0.302274	-0.304537	-0.029931	-0.294359	-0.277538	-0.295501	-0.302865	-0.0717547	-0.302276	-0.269481	-0.289108	-0.00484346	-0.183178	0.146998	-0.307923	-0.170298	0.145032	0.106529	0.0887248	0.0324308	0.000868259	-0.28461	0.0453732	-0.248833	0.0138855	0.0331052	0.00474694	0.151941	0.0189021	0.0792791	0.0333017	-0.176228	0.0442122	-0.350993	-0.305625	-0.234812	-0.0662684	-0.279189	-0.311671	-0.287765	-0.316	0.0261255	-0.293092	-0.334739	-0.267338	-0.315685	-0.267221	-0.234837	-0.295525	-0.301722	-0.324751	-0.326805	-0.292621	0.108521	-0.270677	-0.0048119	-0.327164	0.137429	-0.339693	-0.26715	0.0197085	-0.338894	-0.304117	-0.125099	-0.322307	-0.00779468	-0.328416	-0.0504529	-0.324172	-0.135076	-0.316449	-0.333619	-0.317518	0.0233961	-0.279419	-0.152511	-0.257064	-0.298605	-0.321957	-0.32325	-0.30744	-0.214663	-0.310435	-0.33753	-0.328368	-0.0679531	-0.00159036	-0.00478902	0.0617542	0.26449	0.116134	-0.00501944	-0.277627	-0.307436	-0.333526	-0.297662	-0.129813	-0.29232	0.00594754	-0.302043	-0.345215	0.0501895	-0.394445	-0.197127	-0.119834	-0.306541	0.0605676	0.115259	-0.160508	-0.316874	-0.330751	-0.316019	-0.28862	-0.334638	-0.313831	-0.320444	-0.129641	-0.337507	-0.217814	-0.311641	-0.309005	-0.2694	-0.262145	-0.250609	-0.202452	-0.0632718	-0.211104	-0.00375607	0.0911829	-0.0735887	-0.308756	0.0916725	-0.0659045	0.0612432	-0.0211152	-0.228078	-0.30606	-0.295634	0.0408205	0.037942	-0.314276	-0.30778	0.0552617	-0.319894	0.0334574	-0.0872757	0.0767398	-0.311567	0.0717265	-0.111487	-0.284083	-0.327877	-0.336028	-0.234984	-0.00468839	-0.0832482	-0.314141	-0.319685	-0.307706	-0.25936	-0.280942	-0.248581	-0.289077	-0.308313	-0.31937	-0.256783	0.25264	-0.034419	0.0550814	-0.177533	-0.2998	-0.0435679	-0.0163768	-0.0674224	-0.00454872	0.0847336	-0.177499	-0.0393232	0.0125529	-0.119608	-0.0377153	0.0692537	-0.292747	0.0624449	-0.000154088	-0.186657	-0.140515	-0.291797	-0.297317	0.00783169	-0.268727	-0.0297771	-0.181213	0.0732454	0.0273419	-0.281255	-0.27673	-0.153752	0.0135218	-0.291601	-0.33185	0.000682382	0.0340993	0.0921749	0.0483555	-0.291763	-0.0514838	-0.285696	-0.297398	-0.112533	0.00742931	0.11403	-0.298836	-0.169379	-0.314488	-0.0140187	-0.166724	-0.318584	-0.2909	-0.0517506	-0.34575	0.034557	-0.0723415	-0.261447	-0.162732	-0.103944	-0.0224985	-0.259032	-0.281846	0.143153	0.280886	-0.193699	-0.223183	-0.302062	-0.10825	-0.320154	0.0858797	-0.274044	0.0313353	-0.284368	0.0830876	-0.00372252	-0.108786	-0.310635	-0.048164	0.165702	-0.0224811	0.104846	0.0135295	0.114968	0.058599	-0.301383	0.0624342	-0.132998	-0.316304	0.0326501	5.43991e-05	-0.030844	-0.306841	-0.317328	-0.0663837	0.062297	-0.275506	-0.306441	0.0972353	-0.275706	-0.00745049	-0.336687	-0.0362928	0.26047	-0.0665813	0.0732548	0.0519512	0.00986079	-0.0161063	-0.095013	-0.152976	-0.206483	-0.320384	0.0225787	-0.308153	-0.239026	0.123286	-0.299119	-0.25021	-0.18743	-0.0774892	-0.223374	0.155289	-0.257174	-0.281672	-0.0476445	-0.116645	-0.288119	-0.26841	0.0538288	-0.0771331	-0.331888	-0.269505	0.090731	-0.231312	-0.0400474	-0.313253	-0.298677	-0.00607061	-0.10227	-0.298022	-0.244291	-0.303124	-0.344719	-0.12112	-0.333985	-0.0431496	-0.0512748	-0.0934025	-0.266614	-0.3151	-0.211972	-0.17623	-0.0906067	-0.242373	0.189682	-0.0670088	-0.0564723	0.139357	-0.28067	0.18512	-0.275438	-0.305458	0.133954	0.20089	-0.096241	-0.300888	-0.260158	-0.0500792	-0.125215	-0.148488	-0.181291	0.0789875	-0.12812	-0.0286903	0.00916257	-0.0777347	0.0320641	-0.222898	-0.303648	-0.0921096	-0.307467	-0.120383	0.00529682	-0.099318	0.00888961	-0.297139	0.198759	-0.317329	-0.192734	0.196868	-0.311859	-0.14127	0.0750451	-0.322071	-0.324663	-0.243853	0.157568	-0.300944	-0.10085	0.0137995	0.211421	-0.317119	-0.24567	-0.13815	-0.236406	-0.0922298	-0.159511	-0.281233	-0.323946	-0.285407	-0.145714	-0.318385	-0.238468	-0.213151	0.0196104	0.192838	0.283177	-0.0742801	-0.0369473	-0.199923	-0.049127	0.0552987	-0.133849	-0.0808173	0.0251318	-0.0142606	-0.0103727	-0.121349	-0.162549	0.0238546	0.218479	0.409753	-0.0318291	-0.0294822	-0.139457	0.0289677	0.128048	0.042276	0.14579	0.226656	0.0085296	-0.108418	-0.174075	-0.0418797	0.0274516	-0.118796	0.0956278	-0.0331906	-0.106231	0.0648567	-0.0621022	-0.159696	0.0621305	0.119629	0.294688	0.0171223	0.0189391	0.129008
wellbeing	-0.0841501	-0.19811	-0.143305	0.124084	0.160884	-0.0623197	0.0141688	-0.196542	0.0292614	-0.193676	-0.16478	-0.200957	-0.0902587	-0.181409	-0.130294	-0.0642627	-0.0838024	0.0602629	0.0279569	-0.0337006	-0.11973	-0.0604266	-0.167604	-0.0917936	-0.133805	-0.13442	-0.161413	-0.0368013	-0.116076	-0.183165	-0.0613029	-0.16586	-0.00321457	-0.160411	-0.000512692	-0.178228	-0.122228	-0.167626	-0.0392734	-0.134453	-0.121971	-0.20142	-0.133556	-0.0695627	-0.151568	-0.163203	-0.135603	-0.140733	-0.0274566	-0.145969	-0.0792962	-0.204344	-0.0161492	-0.206444	-0.193737	0.127065	-0.160393	-0.00688952	-0.00244138	-0.182727	0.0488156	0.0490838	0.0429772	0.0781541	0.0656892	0.0591584	0.0638495	0.0553271	0.0593504	0.00105293	0.0119652	0.0358323	0.0392586	0.0504478	0.075888	-0.0551547	0.00892467	0.015141	-0.0233229	0.0281624	-0.00530743	0.0324765	0.0593567	0.0314643	-0.038056	-0.0202293	-0.0414487	-0.0461689	-0.0185149	-0.00952747	-0.00709785	-0.0869681	-0.069352	-0.0963804	-0.0616771	-0.051053	-0.0474655	-0.0704356	-0.0797685	-0.021932	-0.0821847	-0.0146679	-0.0614473	-0.0495622	-0.0642216	-0.0675511	-0.0863051	-0.0815787	-0.0445548	-0.0636767	-0.0426771	-0.0061413	-0.0615432	0.0495589	-0.0668938	-0.0849545	-0.0690069	0.0504253	-0.00860584	-0.0615304	-0.0500886	-0.0728299	-0.0731383	-0.0517379	-0.0804549	-0.00897765	-0.0405938	-0.0411548	-0.0541325	-0.0832207	-0.0644472	-0.0671094	-0.0900489	-0.0783455	0.0352921	-0.0781763	-0.0644429	-0.0728494	-0.0424278	-0.0676828	-0.0537951	-0.0286736	-0.0637403	-0.0523851	0.00588759	-0.0592114	-0.0776957	-0.0779201	-0.0860494	-0.0647137	-0.0549886	-0.0857894	-0.0682134	-0.051169	-0.0709518	-0.0658484	-0.0809591	-0.0621387	-0.0606657	-0.0467833	-0.0458518	-0.0581468	-0.0565019	-0.0114332	-0.0537034	-0.0996926	-0.087851	-0.0815913	-0.073857	0.0304423	-0.0431521	-0.0822683	-0.0439386	-0.0197183	-0.0752623	-0.0694859	0.0440633	-0.0661296	-0.0576486	0.0251208	-0.0877271	-0.0694453	-0.0821624	-0.0398353	-0.0716	-0.0840058	-0.069939	-0.0682138	0.0523854	-0.0647567	-0.0478722	-0.037048	-0.0692369	-0.0874745	-0.0277681	-0.0687618	0.0290601	-0.0666044	-0.0626929	-0.029314	-0.0776883	-0.0760792	-0.074179	-0.0492102	-0.0746917	-0.0477464	-0.0544803	-0.0101246	-0.0648499	-0.0795595	-0.046828	-0.0888164	-0.0806965	-0.0438883	0.0421129	-0.0746104	-0.0774238	-0.067817	-0.0676228	-0.011902	0.0319614	-0.071912	-0.0335219	-0.0798045	-0.0283544	-0.0665224	-0.0808144	-0.0687524	-0.00675816	0.00439317	-0.0822189	-0.0635581	-0.0507089	-0.0692842	-0.0603501	0.037196	-0.0807079	-0.0674621	-0.0782571	-0.0522295	-0.0236974	-0.0823189	0.074303	-0.0651622	-0.04067	-0.0181223	-0.0791985	-0.0263393	-0.0683903	-0.0892732	-0.0255034	-0.0580244	-0.028674	-0.0489613	-0.0900506	0.0167349	-0.0632036	-0.0715662	0.0175496	-0.038529	-0.0891313	-0.0174803	-0.055853	-0.0643016	-0.0305864	-0.00634874	-0.0520742	-0.0841818	-0.0784899	-0.0103731	-0.0773408	-0.072762	-0.0768285	-0.0655164	-0.0606932	-0.0669087	0.0145383	-0.0809518	-0.088688	-0.00901194	-0.0748869	-0.0692384	-0.0553627	-0.0121707	0.0268883	0.00548178	-0.00430995	-0.0513196	-0.0688196	-0.0702864	-0.054612	-0.0199377	-0.0067922	-0.0674175	-0.0777683	-0.0638251	-0.0828964	-0.0559828	-0.0540165	-0.049927	-0.0793386	0.00238545	0.206708	-0.0338061	-0.00952435	-0.0340323	-0.0352053	0.209915	-0.0234832	-0.0396774	-0.0541684	0.200953	0.201214	0.203155	-0.00963774	-0.0547365	-0.010715	-0.0709933	-0.0253268	-0.0714731	-0.0614844	0.0222637	0.0228871	0.208292	0.20729	-0.0554343	-0.0711596	0.0812404	-0.0628237	-0.0336704	0.201297	-0.0667169	0.208738	0.198101	0.0544304	-0.0343439	-0.0884825	-0.0267273	0.214908	-0.0215778	0.0343961	-0.0350239	-0.0870272	-0.0681238	-0.0893402	-0.0347111	0.213054	-0.091119	0.183296	-0.0694622	0.0426981	-0.0683768	-0.0223512	-0.0458673	-0.0198427	-0.0622413	-0.0307592	0.214086	-0.0352799	-0.0222185	-0.0273594	0.0504813	0.0466703	-0.0162416	-0.0709166	-0.0870512	-0.0324495	-0.0697495	0.0285809	-0.0886153	-0.0173013	-0.0370911	-0.0231909	-0.0175542	-0.106711	-0.0173581	-0.0872196	-0.0365768	-0.0804995	-0.0799909	-0.0777637	-0.0680803	-0.0566193	-0.0606108	-0.0717417	-0.0428224	-0.0533665	-0.0172717	-0.0679268	-0.0675397	-0.0298152	-0.0985081	-0.00460113	-0.00568089	-0.0187917	-0.0713698	-0.0304737	-0.0769015	-0.0610326	-0.0712364	-0.0213227	-0.0722854	-0.0985754	-0.0772619	-0.0525898	-0.0369754	-0.0807157	-0.0230257	-0.0707598	-0.0503328	-0.0794399	0.0354381	-0.0759607	-0.0652359	-0.0204236	-0.008931	-0.00955757	-0.0352994	-0.0269507	-0.0784383	-0.0163365	-0.0910006	-0.0456294	-0.0749661	-0.085756	-0.0704438	-0.0704614	0.0690767	-0.0297397	-0.0757939	-0.0574895	-0.0800544	0.0638653	-0.0465633	-0.0864413	-0.049847	0.0131728	-0.0217504	-0.0660882	0.0359624	-0.0547445	-0.0503457	-0.0728782	-0.0637667	-0.0832926	-0.0456488	-0.064964	-0.0597943	0.0129394	0.054083	-0.0635904	-0.0394413	-0.0144662	-0.0528493	-0.0793898	-0.085703	-0.0759078	-0.0428848	-0.072092	-0.0760979	-0.0624246	-0.070557	-0.0261778	-0.0704029	-0.0608553	-0.0742837	0.0355066	-0.0413825	0.0653658	-0.0860907	-0.0771483	-0.0310395	-0.0138691	-0.0439228	-0.0177401	0.0151943	-0.102537	-0.063924	-0.0820517	-0.00423309	-0.0113206	-0.0252587	-0.00522109	-0.0301327	-0.0227072	-0.0239922	-0.0269446	-0.0115227	-0.0833268	-0.079298	-0.0571776	-0.0416914	-0.0767668	-0.0840677	-0.0804833	-0.0590527	-0.0225135	-0.0549215	-0.0670098	-0.0661522	-0.0852103	-0.0465652	-0.0662216	-0.0739159	-0.0691856	-0.0683146	-0.0684015	-0.0783421	0.0704471	-0.0677981	-0.00938949	-0.0705597	0.0121383	-0.0601048	-0.0637954	0.00192657	-0.0757889	-0.0624434	0.012706	-0.080568	0.0138587	-0.0793102	-0.0488131	-0.0678394	-0.0172329	-0.0794463	-0.071673	-0.079933	0.0175297	-0.0868901	-0.0428343	-0.0682951	-0.0693162	-0.0760074	-0.0788106	-0.0778055	-0.0685099	-0.0704004	-0.074999	-0.0826915	-0.0185068	-0.0208958	-0.02377	0.0104222	0.0597436	-0.0260743	0.0172606	-0.0710019	-0.0608673	-0.071453	-0.0721122	-0.0347698	-0.0805104	-0.0138545	-0.0927049	-0.0752317	0.0413808	-0.0510014	-0.0698387	-0.039113	-0.0725251	-0.0286764	0.0468637	-0.0640671	-0.0752264	-0.0611669	-0.0772913	-0.0851687	-0.072552	-0.0740824	-0.0767588	-0.0143642	-0.0702794	-0.0449286	-0.0766664	-0.0734367	-0.0730409	-0.068372	-0.0614841	-0.0563243	-0.0611918	-0.0708827	-0.0499662	-0.0462101	-0.0726996	-0.0793476	-0.0161158	-0.161638	-0.00748821	-0.0645945	-0.0424355	-0.0790299	-0.0704609	0.0336432	-0.00554023	-0.0938992	-0.0764304	0.0131727	-0.0646471	-0.0363573	-0.0258637	-0.0292315	-0.0737961	-0.0344336	-0.0744595	-0.0613776	-0.0817577	-0.0784635	-0.0723218	-0.0493113	-0.0611642	-0.0715881	-0.0732078	-0.0883198	-0.0653766	-0.0565268	-0.0641994	-0.0672461	-0.0741529	-0.0671912	-0.0564092	0.0537213	0.0118712	-0.00749908	-0.063364	-0.0652518	-0.047175	-0.0672923	0.0205762	-0.0596348	0.013772	-0.0769863	-0.0517585	0.00238101	-0.0535501	-0.0617459	0.0391048	-0.0711413	0.0305612	0.0359473	-0.0779473	-0.040653	-0.063734	-0.0629862	0.0474224	-0.067814	0.0193532	-0.0989362	0.0430675	0.0468618	-0.0621687	-0.0582092	-0.0493906	0.0250597	-0.0559205	-0.0763632	0.0245439	-0.00939886	0.0152769	-0.00099152	-0.0653655	-0.0203722	-0.0657901	-0.103315	-0.0632743	-0.0601928	-0.0473363	-0.0487682	-0.0566394	-0.0742778	-0.0443892	-0.0548837	-0.0838761	-0.0777167	-0.0287896	-0.0907209	-0.0138058	-0.026011	-0.060393	-0.0371157	-0.0608978	0.0177816	-0.0871101	-0.0557193	0.0664318	0.0435927	-0.0273278	-0.0551127	-0.0799432	-0.0443468	-0.0765618	0.0267312	-0.0527184	-0.0341657	-0.0741358	-0.00754328	-0.0505345	-0.0179096	-0.0764907	-0.0340642	-0.0218238	0.0145231	-0.0224168	0.0612558	0.0279369	-0.0297729	-0.0691561	0.00549591	-0.0559588	-0.0716494	0.0150057	0.0226017	-0.0117473	-0.0714011	-0.0669741	-0.0674478	-0.0189219	-0.0785907	-0.0799037	0.0252396	-0.0501912	-0.0666199	-0.0898747	0.0299776	0.0317087	-0.0812907	0.0592394	0.0575918	0.0459999	-0.0609022	-0.0594886	-0.0680813	-0.0767636	-0.081969	-0.0136848	-0.0655309	-0.0238711	0.029121	-0.0857716	-0.0528838	-0.0159207	-0.0334105	-0.0719422	-0.047564	-0.0873741	-0.0768427	-0.0747477	-0.0702951	-0.0889649	-0.0795283	-0.0173736	-0.00613574	-0.079379	-0.0666278	0.0598354	-0.0698422	0.00771915	-0.0764979	-0.0343448	-0.0228664	-0.0673178	-0.0758665	-0.0564414	-0.0868727	-0.0823377	-0.0636212	-0.0830294	-0.0494511	-0.0521477	-0.0224492	-0.0820519	-0.0703476	-0.0916735	-0.0617576	-0.056419	-0.0493443	-0.00245955	-0.00776995	-0.0841593	-0.00173207	-0.071517	0.068798	-0.0854951	-0.0680898	0.0263645	0.0767545	-0.0329438	-0.0810063	-0.0472884	-0.00473844	-0.0122524	-0.0625956	-0.0611923	-0.0383242	-0.0218576	-0.0256295	0.0192115	-0.0301321	-0.00445474	-0.0598209	-0.0912255	-0.0216593	-0.0829562	-0.0312553	-0.0620686	-0.0342172	0.0170297	-0.080348	0.0571521	-0.0665823	-0.0613076	0.0659087	-0.0747445	-0.0489981	-0.00728081	-0.0797855	-0.0867006	-0.0827016	-0.0220278	-0.0815386	-0.0530957	-0.0381284	0.0293901	-0.072123	-0.0982481	-0.0806816	-0.0821238	-0.0127265	-0.0656308	-0.0570939	-0.0766476	-0.0776667	-0.0609617	-0.0817767	-0.0593235	-0.0389739	0.088025	0.0439908	-0.0183738	-0.168845	-0.0114695	0.026154	-0.087063	0.00678475	-0.00185262	-0.0423519	-0.00655156	0.0809811	-0.115191	0.005832	-0.0274727	0.170353	0.0363756	-0.0222415	-0.142388	0.00546007	-0.0249167	-0.014205	-0.0371949	0.0790239	-0.0137475	-0.00516931	-0.108793	0.0231469	0.0031226	-0.0791323	-0.00829348	0.0387003	-0.126928	-0.00110671	0.056959	-0.0702577	0.0592348	-0.0584572	0.187816	-0.0138032	0.0171223	0.0916187	-0.0135122	-0.0288049
wellbeing_NTm	-0.017469	0.00671081	0.0397454	-0.0232897	-0.0159185	0.00816312	-0.00560029	0.00150749	-0.0293647	9.86221e-05	0.0331266	-0.00552728	0.0553235	0.0282963	0.00828749	-0.0110365	-0.0167413	0.0268064	0.0161557	0.000324896	0.0607879	-0.0289973	0.0126411	0.0453533	0.0286374	0.029999	0.0352569	0.0383918	0.0246637	0.0193463	-0.00606131	0.0189453	0.0129779	0.0154199	0.0323479	0.0340058	0.0141749	0.0335284	0.0434572	0.0261615	0.0383464	0.0171267	-0.0071278	-0.0454523	-0.00767779	0.029443	0.032068	0.00853202	0.0017257	-0.00267493	0.02709	-0.00950124	-0.0130498	-0.0015985	0.00163634	0.0131357	0.0324857	0.015062	0.0213269	-0.0110734	0.0324298	-0.00445672	0.113689	0.0394883	0.0974721	0.10576	0.0732732	0.105617	0.0852678	0.113228	0.132334	0.0202645	0.087999	0.0624648	0.0998229	0.00235098	0.0861021	0.13196	-0.00181696	0.0778786	-0.00502696	-0.0324378	-0.0110031	0.000442002	-0.011306	0.0162822	0.0246111	0.0174157	0.0149089	0.0371249	-0.014715	-0.110979	-0.0459052	-0.0569389	-0.0612958	-0.0709566	-0.0810616	-0.0827774	-0.0919162	-0.0382338	-0.0924123	0.00448268	-0.0956671	-0.0829306	-0.111624	-0.0865456	-0.115709	-0.111861	-0.0768531	-0.0845499	-0.104978	0.0361747	-0.0912492	0.0995364	-0.0658611	-0.0959164	-0.108954	0.0747228	-0.0080391	-0.108337	-0.0970214	-0.105244	-0.109791	-0.057975	-0.0705899	0.00519981	-0.0652613	-0.0799855	-0.0328074	-0.103219	-0.100312	-0.0958946	-0.105509	-0.100228	0.0834755	-0.0985353	-0.103627	-0.111521	-0.0343671	-0.0922301	-0.0151517	-0.0708037	-0.0798202	-0.0870157	-0.0381675	-0.10876	-0.100743	-0.0876122	-0.12404	-0.0866527	-0.0450272	-0.122938	-0.111816	-0.0383709	-0.0987401	-0.0788124	-0.1052	-0.0921957	-0.109078	-0.0414961	-0.0252353	-0.074729	-0.0573381	-0.0362745	-0.0791875	-0.098111	-0.101355	-0.117141	-0.0896567	0.0603221	-0.0849377	-0.104889	-0.0804379	-0.0223822	-0.108727	-0.0948158	0.0616368	-0.0873731	-0.0808987	0.0676191	-0.0981236	-0.0772455	-0.113612	-0.0349797	-0.115231	-0.0971099	-0.114694	-0.102346	0.0555257	-0.113936	-0.0728135	-0.0290233	-0.108726	-0.112988	-0.0216833	-0.0448604	0.0695159	-0.0926462	-0.0925484	-0.0203717	-0.113495	-0.108879	-0.105416	-0.0929638	-0.0999455	-0.0846067	-0.102989	-0.0278574	-0.103565	-0.104338	-0.0748759	-0.0855743	-0.117698	-0.0771713	0.0443802	-0.109887	-0.107744	-0.0650997	-0.110518	-0.0282539	0.0552663	-0.0763625	-0.0481627	-0.0289294	-0.0312499	-0.0629361	-0.0912918	-0.114237	-0.0105228	0.00127959	-0.120313	-0.0810417	-0.0692683	-0.0899019	-0.0634556	0.0325336	-0.114137	-0.111004	-0.111902	-0.0768587	-0.0610075	-0.120939	0.0563772	-0.119555	-0.0655089	-0.0466045	-0.100571	-0.0236108	-0.103963	-0.102821	-0.0773389	-0.0911628	-0.0535466	-0.0427207	-0.102996	0.0525121	-0.0939102	-0.10241	-0.00212681	-0.0447837	-0.0830656	-0.0491227	-0.0444528	-0.0498292	-0.025443	-0.0562544	-0.0661778	-0.107584	-0.107087	-0.0545885	-0.109	-0.110008	-0.115752	-0.0953175	-0.0888548	-0.114054	-0.0169117	-0.0989252	-0.119865	-0.0122471	-0.103967	-0.116474	-0.109847	-0.00736479	0.0426506	0.0519395	0.0172458	-0.0459579	-0.118441	-0.0966339	-0.0948864	-0.0487556	-0.0207719	-0.10551	-0.113727	-0.0958844	-0.119873	-0.0799056	-0.0522335	-0.0854091	-0.113251	-0.0248836	-0.04595	-0.0614382	-0.0652973	-0.0634726	-0.0640231	-0.0528483	-0.046517	-0.0436985	-0.0304704	-0.0426468	-0.0409364	-0.0428656	-0.0266474	-0.0640553	-0.0456007	-0.111116	-0.0363507	-0.114625	-0.102106	0.0106672	0.0386703	-0.0483855	-0.0519402	-0.0912043	-0.0832971	0.100331	-0.105161	-0.0378798	-0.0474313	-0.113923	-0.038374	-0.0510661	0.0800432	-0.0380909	-0.109868	-0.0244051	-0.0522117	-0.0373624	0.0572314	-0.0508466	-0.101093	-0.106282	-0.105963	-0.023406	-0.0473431	-0.111968	-0.0482462	-0.104793	0.0565038	-0.0968829	-0.0350834	-0.0492575	-0.0344003	-0.0799122	-0.0439233	-0.0545531	-0.0412422	-0.034153	-0.0288693	0.0690955	0.0362895	-0.0454986	-0.11043	-0.0915731	-0.0442196	-0.0838641	0.043391	-0.113028	-0.045213	-0.0296976	-0.0684706	-0.0491735	-0.0730524	-0.0379283	-0.095377	-0.0383186	-0.115695	-0.112328	-0.110409	-0.102635	-0.078322	-0.0641324	-0.111012	-0.048758	-0.092676	-0.0536161	-0.0977642	-0.116803	-0.0672221	-0.105947	-0.00473889	0.00598888	-0.0394636	-0.114337	-0.0236226	-0.109748	-0.0819802	-0.116721	0.0046464	-0.107659	-0.0973586	-0.121052	-0.0932487	-0.0567798	-0.117134	0.00642755	-0.116294	-0.0264191	-0.11304	-0.00643785	-0.11146	-0.0811996	-0.0025309	0.0208185	-0.0591768	-0.0812255	-0.0581831	-0.113144	-0.0488882	-0.109979	-0.0686171	-0.116234	-0.118981	-0.0907533	-0.0613789	0.0565032	-0.034803	-0.0822422	-0.0925936	-0.114272	0.094678	-0.0488638	-0.0884538	-0.0779445	0.0724765	-0.0637713	-0.103032	0.0444008	-0.068969	-0.0815758	-0.0864084	-0.0950545	-0.114493	-0.0935866	-0.0691991	-0.0990916	0.0328818	0.0646294	-0.0911195	-0.0802369	-0.0371689	-0.0877091	-0.114475	-0.107135	-0.11584	-0.0223148	-0.094138	-0.102974	-0.111408	-0.118119	-0.0779197	-0.107277	-0.107973	-0.109438	0.035303	-0.0652353	0.0670813	-0.113075	-0.0626383	-0.0146503	-0.0507828	-0.0679729	-0.0494176	0.010433	-0.101801	-0.0741379	-0.0921618	-0.0526903	-0.0412538	-0.0595516	-0.01749	-0.0138295	-0.0368953	-0.0433682	-0.060917	-0.0298334	-0.110693	-0.110586	-0.0753893	-0.0890231	-0.109585	-0.110716	-0.096728	-0.108706	-0.0404289	-0.0363199	-0.0910684	-0.0998347	-0.111307	-0.10046	-0.0691752	-0.109762	-0.114797	-0.106992	-0.110895	-0.116165	0.077664	-0.0962266	-0.0586513	-0.117594	0.0513654	-0.0921004	-0.10426	-0.00306591	-0.107711	-0.112269	-0.0499512	-0.107916	0.0143971	-0.111675	-0.0582223	-0.102019	-0.050008	-0.0998318	-0.0872764	-0.110268	0.00592198	-0.0930293	-0.0543112	-0.0822997	-0.10492	-0.0987958	-0.0975929	-0.119023	-0.0714841	-0.101946	-0.0939833	-0.111202	-0.055877	0.0217915	-0.0419742	0.0393741	0.0946761	-0.0211634	-0.0024005	-0.101119	0.0116933	-0.114382	-0.10293	-0.0371588	-0.103577	0.00975141	-0.0966872	-0.115804	0.0439699	-0.0142766	-0.0994564	-0.0484919	-0.0851912	-0.0547276	0.0548835	-0.0525698	-0.11313	-0.0972367	-0.119601	-0.115752	-0.115899	-0.114493	-0.110471	-0.0514295	-0.121434	-0.0949609	-0.0898474	-0.103013	-0.0955122	-0.0910183	-0.085679	-0.0665656	-0.0462849	-0.0892053	-0.0583667	-0.0481549	-0.0667043	-0.102403	-0.0289152	0.0400277	-0.0169805	-0.0638585	-0.0877269	-0.105122	-0.102321	0.0557787	-0.0403697	-0.103512	-0.0982305	0.0548412	-0.116571	-0.0507217	-0.0515141	-0.0270399	-0.0989909	-0.0340237	-0.00094094	-0.0834631	-0.109191	-0.114312	-0.0923818	-0.0069492	-0.0713033	-0.118937	-0.109628	-0.105292	-0.071879	-0.100775	-0.0845159	-0.109613	-0.110236	-0.109343	-0.0862387	0.0887123	-0.0197662	-0.0347565	-0.0702323	-0.105143	-0.0560159	-0.0360331	0.0174236	-0.0626648	0.0453473	-0.087877	-0.0602009	0.0401452	-0.0692874	-0.0376503	0.0602966	-0.112461	0.0639612	0.0292134	-0.0820342	-0.0677272	-0.0728983	-0.105752	0.0356647	-0.0976494	0.0175583	-0.0777406	0.045706	0.0459592	-0.105122	-0.0958005	-0.0712493	0.0413808	-0.101181	-0.108319	0.0268282	-0.0106093	0.0577527	-0.0233199	-0.102662	0.0233411	-0.0819385	-0.112537	-0.0386593	-0.044474	-0.047928	-0.10046	-0.0860849	-0.106359	-0.0525107	-0.0548091	-0.117742	-0.102025	0.00736746	-0.107407	0.00956908	-0.0425782	-0.0915342	-0.0779797	-0.068891	-0.000737845	-0.106033	-0.098184	0.0712434	0.0894713	-0.0768868	-0.0796065	-0.108858	-0.0288591	-0.111028	0.0618119	-0.0863713	-0.0265062	-0.08026	-0.0308152	-0.0511627	-0.0235829	-0.08825	-0.0137951	-0.0335555	0.023418	-0.0333846	0.0139983	0.045712	0.0267885	-0.113525	0.00125988	-0.0653933	-0.104257	-0.00330581	0.0419701	-0.0355705	-0.11726	-0.105819	-0.048726	-0.0142272	-0.0804708	-0.0849888	0.053144	-0.0857928	-0.00317171	-0.117251	-0.00877607	0.086324	-0.0173445	0.0624766	0.0178323	-0.0274153	-0.00541546	-0.0300337	-0.0549931	-0.079043	-0.111581	0.00569253	-0.11705	-0.0784723	0.0658366	-0.10101	-0.0936614	-0.0719857	-0.0335344	-0.0901797	-0.051512	-0.0971163	-0.0989344	-0.0276274	-0.0629863	-0.100471	-0.0808843	-0.0420543	-0.0296137	-0.111856	-0.0971794	0.0915753	-0.104964	0.0166079	-0.112369	-0.0924115	-0.0467754	-0.0457586	-0.111803	-0.0801458	-0.104879	-0.0969927	-0.0651761	-0.113927	-0.0543248	-0.0341658	-0.0480829	-0.0761618	-0.114276	-0.0680047	-0.0762634	-0.0153017	-0.0870131	0.0786804	-0.0116812	-0.0538974	-0.0304193	-0.0911223	0.0714653	-0.0967336	-0.115486	0.057241	0.0940375	-0.0456319	-0.119409	-0.0949583	0.0201376	0.00921646	-0.0711005	-0.0914115	-0.0258796	0.00496808	-0.0171443	-0.000501753	-0.0399403	-0.0305037	-0.093982	-0.11429	-0.0567374	-0.0994174	-0.0688816	-0.0882257	-0.0533196	0.00352582	-0.110366	0.0790298	-0.106098	-0.0844292	0.0807847	-0.115404	-0.0520959	-0.0426356	-0.113936	-0.114934	-0.0880639	-0.01722	-0.111846	-0.0642739	-0.0606553	0.0774156	-0.115693	-0.0880402	-0.0755133	-0.0939436	-0.0365179	-0.0804081	-0.0979036	-0.113466	-0.0904163	-0.0533223	-0.101395	-0.0816095	-0.0765874	0.0475795	0.000546991	0.0457321	0.0324189	-0.00442212	-0.0664642	-0.0082513	-0.042814	-0.075936	0.0183202	-0.00111651	-0.0501008	-0.0359977	-0.0134879	-0.00907551	0.00337955	0.038728	0.00744692	0.0256356	-0.0191763	-0.0638721	0.0650362	0.0156877	0.00361554	0.0711587	0.0208399	0.0325016	-0.0325048	-0.033651	0.0375419	-0.00244636	-0.029571	0.0144604	-0.02942	0.00147016	0.00535636	-0.0332465	-0.00277229	-0.0266782	0.0379326	0.0189391	-0.0135122	0.0317533	0.0379172
wellbeing_NTf	-0.0648199	-0.0166013	-0.0497962	-0.0259152	-0.0212325	-0.0884869	-0.0184554	-0.0721482	-0.0519917	-0.0687018	0.00405736	-0.0309864	0.000333393	0.0367157	-0.0237547	-0.0346315	-0.16586	0.0330124	0.00984653	0.0178875	-0.0176291	-0.0127477	-0.0273361	-0.0224273	0.0336901	-0.0166466	-0.025519	-0.0209858	0.0356892	-0.0571391	-0.0581629	-0.0654472	-0.0209485	-0.0328158	-0.0919071	-0.0477884	-0.0439476	-0.0392968	-0.0256843	-0.050027	-0.0529567	-0.0434935	-0.0806076	-0.094237	-0.0849811	-0.0377007	0.020327	-0.0443114	-0.0443503	-0.0250876	0.0289427	-0.0638863	-0.0208926	-0.036526	-0.0642116	0.0330444	0.0807696	-0.0668474	-0.0555592	-0.0651494	0.0834821	-0.0331377	0.112897	-0.00917008	0.0958381	0.106444	0.0213102	0.114155	0.0369146	0.0683579	0.0822737	0.0571627	0.089097	0.0808395	0.0680034	0.0113983	0.0522158	0.0863798	0.00150255	0.0898967	-0.0145816	-0.0473088	-0.0234747	0.0100916	-0.0196589	0.0588225	0.0366586	0.0614836	0.0491533	0.0703158	0.0313951	-0.192887	-0.0904182	-0.0587828	-0.0525529	-0.119608	-0.0973965	-0.179945	-0.140087	-0.0109933	-0.157044	0.0155193	-0.171209	-0.170184	-0.200431	-0.164271	-0.187947	-0.202931	-0.0773901	-0.141404	-0.16817	0.0206485	-0.184929	0.13067	-0.107049	-0.191027	-0.195703	0.0946568	0.0158385	-0.197381	-0.191486	-0.19938	-0.191174	-0.0966298	-0.116499	0.0193493	-0.0830046	-0.150148	-0.0581901	-0.183838	-0.181141	-0.184966	-0.193676	-0.177661	0.100412	-0.18782	-0.188516	-0.188752	-0.140224	-0.178521	-0.0125006	-0.161451	-0.146977	-0.137665	-0.063237	-0.198296	-0.172997	-0.185139	-0.203941	-0.160778	0.0104068	-0.198888	-0.20591	-0.0197811	-0.178775	-0.127266	-0.176357	-0.168465	-0.212274	-0.0135718	0.0335224	-0.113926	-0.0490221	-0.0196789	-0.114175	-0.16964	-0.185395	-0.204465	-0.198179	0.10265	-0.170007	-0.20374	-0.161679	-0.0336655	-0.193729	-0.148482	0.0701637	-0.157892	-0.149293	0.0764334	-0.184388	-0.15982	-0.206359	0.0118534	-0.201295	-0.170396	-0.206749	-0.188054	0.0565262	-0.187516	-0.134241	-0.0485235	-0.186337	-0.20854	-0.0159605	-0.0630188	0.0743005	-0.171685	-0.172767	-0.00873074	-0.200401	-0.178741	-0.201624	-0.199739	-0.177965	-0.156965	-0.181512	-0.02672	-0.206777	-0.191652	-0.153106	-0.104448	-0.210167	-0.137631	0.0505727	-0.200807	-0.208107	-0.121215	-0.201783	-0.00320382	0.0930663	-0.156955	-0.0914856	-0.0212901	0.032177	-0.0947543	-0.179229	-0.178557	-0.00557697	-0.000861408	-0.201771	-0.134043	-0.153143	-0.160307	-0.107143	0.0147411	-0.199532	-0.18697	-0.19978	-0.137634	-0.144679	-0.201939	0.0323274	-0.200668	-0.11343	-0.070319	-0.180288	-0.0296012	-0.205097	-0.190716	-0.131386	-0.164444	-0.0535076	-0.073399	-0.193267	0.0935193	-0.188556	-0.181311	0.0317854	0.00929773	-0.158511	-0.0184989	-0.0065733	-0.0153937	0.0204671	-0.0647968	-0.13852	-0.186134	-0.186824	-0.0364055	-0.193886	-0.194158	-0.197193	-0.137441	-0.161978	-0.205095	-0.0100261	-0.165054	-0.195936	0.0118363	-0.194252	-0.198859	-0.195548	0.00383314	0.0802816	0.0868471	-0.0030218	-0.064682	-0.19693	-0.184567	-0.157917	-0.0113123	-0.0141936	-0.179599	-0.199032	-0.165155	-0.19883	-0.118824	-0.079512	-0.176121	-0.185352	-0.00560591	-0.194753	-0.00339492	-0.165383	-0.0890899	-0.0949961	-0.205055	-0.0610467	-0.0314533	0.00790832	-0.186877	-0.18081	-0.185545	-0.01663	-0.0121095	-0.0396103	-0.177429	-0.0737834	-0.202595	-0.182955	0.00802468	0.0165243	-0.200221	-0.210879	-0.16094	-0.120971	0.160259	-0.189844	-0.0142786	-0.208833	-0.193541	-0.181772	-0.201707	0.107697	-0.0556408	-0.195593	0.00893421	-0.211231	-0.0113703	0.0588942	0.000127301	-0.173115	-0.20241	-0.205685	0.00484553	-0.199722	-0.189513	-0.194765	-0.198773	0.0791694	-0.178221	-0.0024241	-0.0292357	-0.00403184	-0.159275	-0.0244261	-0.212362	-0.0263152	-0.0131768	-0.00446178	0.07654	0.0517276	-0.0605893	-0.204217	-0.173367	-0.0282332	-0.151663	0.0413721	-0.199613	-0.00344642	0.0358909	-0.101295	-0.00770431	-0.0962245	0.0134068	-0.160017	0.0368329	-0.203646	-0.201236	-0.188394	-0.185482	-0.134428	-0.101099	-0.197284	0.00272215	-0.166848	-0.0171441	-0.179973	-0.204702	-0.114884	-0.179289	0.00260323	0.0228772	0.0347189	-0.200983	-0.00152521	-0.195849	-0.15304	-0.186359	0.0511514	-0.187763	-0.173144	-0.207873	-0.170688	-0.0767583	-0.199807	0.0503222	-0.204874	-0.0610769	-0.191932	-0.0410751	-0.208498	-0.127075	-0.0400892	0.0782037	-0.0796847	-0.135817	-0.0497734	-0.194842	-0.0651666	-0.186155	-0.0763462	-0.202575	-0.205894	-0.171636	-0.10382	0.0557906	0.0384757	-0.174825	-0.185233	-0.200438	0.123881	-0.0264857	-0.151067	-0.166377	0.103284	-0.12288	-0.207233	0.0167937	-0.150949	-0.177968	-0.156306	-0.151642	-0.201958	-0.171595	-0.0657435	-0.195515	-0.00417714	0.0748199	-0.173494	-0.159653	-0.00284876	-0.165802	-0.195438	-0.191565	-0.191603	-0.0253057	-0.177814	-0.182214	-0.189376	-0.197823	-0.104463	-0.189676	-0.181913	-0.184083	0.00552642	-0.114035	0.084615	-0.193856	-0.107958	0.0376603	-0.0166084	-0.0302249	-0.0385394	-0.00603064	-0.16127	-0.0539356	-0.156976	-0.0478631	-0.0258563	-0.0483927	0.0280132	-0.00284113	-0.00224271	-0.0238191	-0.123113	-0.0138294	-0.20274	-0.186814	-0.133489	-0.116677	-0.182375	-0.187965	-0.176281	-0.195157	-0.024623	-0.117841	-0.19783	-0.168387	-0.195472	-0.173782	-0.141986	-0.189435	-0.200232	-0.20022	-0.20051	-0.195228	0.0756635	-0.16674	-0.0551907	-0.209388	0.0961621	-0.196837	-0.178965	0.0101139	-0.205596	-0.196777	-0.0959404	-0.197374	-0.00623991	-0.202955	-0.0503602	-0.203773	-0.0951256	-0.190226	-0.18705	-0.197269	0.0030117	-0.16714	-0.101096	-0.154461	-0.184122	-0.199519	-0.188516	-0.198418	-0.118927	-0.195637	-0.200934	-0.205081	-0.0710942	0.0227816	-0.0466426	0.0520681	0.154716	0.0153714	-0.00498299	-0.171834	-0.0818306	-0.201931	-0.184461	-0.0663368	-0.179833	0.0227484	-0.172968	-0.210432	0.0424425	-0.147917	-0.149046	-0.0671361	-0.167107	-0.0229671	0.0783603	-0.0797729	-0.200805	-0.198898	-0.200169	-0.18576	-0.208837	-0.194955	-0.197564	-0.110671	-0.213177	-0.150589	-0.177805	-0.188138	-0.1599	-0.154189	-0.152838	-0.113601	-0.0659231	-0.139862	-0.0552044	-0.0154987	-0.0724785	-0.189666	0.00863933	-0.0476192	-0.00780645	-0.0577759	-0.154686	-0.187696	-0.183216	0.0429133	-0.0319396	-0.184849	-0.185795	0.0498508	-0.198192	-0.0495517	-0.0849881	-0.0107741	-0.176293	-0.016463	-0.0726833	-0.167874	-0.200606	-0.200267	-0.154543	0.0165477	-0.0865172	-0.201309	-0.199747	-0.183055	-0.143119	-0.175429	-0.148806	-0.185744	-0.189698	-0.200355	-0.161932	0.149529	-0.039145	-0.0182728	-0.131675	-0.187245	-0.0617668	-0.0297447	-0.0356195	-0.054471	0.0617632	-0.137316	-0.0789895	0.0239576	-0.103186	-0.0436059	0.052935	-0.19004	0.0616457	0.00442004	-0.123701	-0.113717	-0.17264	-0.187749	0.00817227	-0.159824	-0.0112542	-0.110752	0.0440334	0.0284996	-0.177323	-0.176887	-0.11952	0.0266098	-0.183409	-0.199802	0.0137496	0.00252471	0.0756469	-0.0133996	-0.18095	0.0168653	-0.165792	-0.178259	-0.0559376	-0.0397527	0.00349404	-0.197534	-0.138108	-0.192378	-0.0593095	-0.10313	-0.200821	-0.180066	-0.0458123	-0.200954	0.0302126	-0.0675527	-0.159557	-0.131561	-0.108889	-0.0146915	-0.163774	-0.189976	0.0898894	0.167739	-0.139205	-0.152245	-0.186436	-0.0551733	-0.193972	0.0617444	-0.178196	-0.0255277	-0.162781	-0.0113171	-0.0428035	-0.0684534	-0.192268	-0.0381415	0.0237491	0.020615	-0.00120652	-0.00402515	0.0734347	0.071527	-0.191731	0.014878	-0.0999699	-0.19408	-0.00654227	0.0151095	-0.0478375	-0.199342	-0.197193	-0.0643698	0.00140519	-0.176998	-0.179426	0.0633415	-0.166658	0.010883	-0.20347	-0.0299135	0.166892	-0.0200761	0.0550149	0.00633921	0.0191559	0.00485115	-0.0519571	-0.0895662	-0.126335	-0.194485	0.00208292	-0.199509	-0.154681	0.0894121	-0.179078	-0.162391	-0.128429	-0.0624303	-0.137758	0.0092701	-0.161128	-0.180254	-0.0148151	-0.0970431	-0.176803	-0.15816	-0.023496	-0.0689937	-0.205462	-0.16836	0.0868257	-0.16977	-0.0167749	-0.195845	-0.188823	-0.0445996	-0.0547115	-0.19275	-0.147537	-0.178326	-0.20253	-0.0867877	-0.200797	-0.0749859	-0.0239483	-0.0774955	-0.148258	-0.2039	-0.111432	-0.115338	-0.0621539	-0.16479	0.131927	-0.0485174	-0.0575872	0.00236231	-0.174091	0.103501	-0.179636	-0.200833	0.0760803	0.121948	-0.075695	-0.195857	-0.166295	0.0101546	-0.0258348	-0.10682	-0.135392	0.0103214	-0.0380832	-0.0372956	-0.000859972	-0.0575506	-0.0247806	-0.159685	-0.189523	-0.0965826	-0.18365	-0.109172	-0.0619544	-0.0726621	0.00421127	-0.189005	0.124301	-0.189008	-0.142805	0.125964	-0.196537	-0.0850752	-0.0157283	-0.201086	-0.199298	-0.156675	0.0315141	-0.195061	-0.0935729	-0.0641299	0.12853	-0.197922	-0.139911	-0.0936559	-0.149707	-0.0629964	-0.111582	-0.177027	-0.208633	-0.177107	-0.0912963	-0.191927	-0.152143	-0.135156	0.0311621	0.0570894	0.179729	-0.022511	0.00315159	-0.169358	-0.0450956	-0.0136808	-0.134019	-0.0332291	0.00480377	-0.102577	-0.0105461	-0.0582673	-0.0640379	-0.04442	0.0736188	0.169817	0.0886404	-0.0213759	-0.10836	0.0525118	0.0964072	-0.00118461	0.0647264	0.111549	0.0589055	-0.0693805	-0.10953	0.036142	0.0306645	-0.121016	0.10559	-0.0424167	-0.0665375	0.0462523	-0.0568173	-0.123627	-0.0589789	0.0679281	0.129008	-0.0288049	0.0379172	0.112527

### Sheet: Data S11
OmicsType	Component	Omics.Trait	Loading.Weight	Group.Contribution	Stability.nrep1	Stability.nrep2	Stability.nrep3	Stability.nrep4	Stability.nrep5	Stability.nrep6	Stability.nrep7	Stability.nrep8	Stability.nrep9	Stability.nrep10	Stability.nrep11	Stability.nrep12	Stability.nrep13	Stability.nrep14	Stability.nrep15	Stability.nrep16	Stability.nrep17	Stability.nrep18	Stability.nrep19	Stability.nrep20	Stability.nrep21	Stability.nrep22	Stability.nrep23	Stability.nrep24	Stability.nrep25	Stability.nrep26	Stability.nrep27	Stability.nrep28	Stability.nrep29	Stability.nrep30	Stability.nrep31	Stability.nrep32	Stability.nrep33	Stability.nrep34	Stability.nrep35	Stability.nrep36	Stability.nrep37	Stability.nrep38	Stability.nrep39	Stability.nrep40	Stability.nrep41	Stability.nrep42	Stability.nrep43	Stability.nrep44	Stability.nrep45	Stability.nrep46	Stability.nrep47	Stability.nrep48	Stability.nrep49	Stability.nrep50	Average.Stability	chromosome	position	gene	array450k
Metabolomics	Comp1	amines.1.Methylhistidine	-0.0715739	high	1	1	1	1	1	1	1	1	1	1	1	1	1	1	1	1	1	1	1	1	1	1	1	1	1	1	1	1	1	1	1	1	1	1	1	1	1	1	1	1	1	1	1	1	1	1	1	1	1	1	1
Metabolomics	Comp1	amines.3.Methoxytyramine	-0.0512179	high	1	1	1	1	1	1	1	1	1	1	1	1	1	1	1	1	1	1	1	1	1	1	1	1	1	1	1	1	1	1	1	1	1	1	1	1	1	1	1	1	1	1	1	1	1	1	1	1	1	1	1
Metabolomics	Comp1	amines.3.Methoxytyrosine	-0.123304	high	1	1	1	1	1	1	1	1	1	1	1	1	1	1	1	1	1	1	1	1	1	1	1	1	1	1	1	1	1	1	1	1	1	1	1	1	1	1	1	1	1	1	1	1	1	1	1	1	1	1	1
Metabolomics	Comp1	amines.3.Methylhistidine	-0.0331901	high	1	1	1	1	1	1	1	1	1	1	1	1	1	1	1	1	1	1	1	1	1	1	1	1	1	1	1	1	1	1	1	1	1	1	1	1	1	1	1	1	1	1	1	1	1	1	1	1	1	1	1
Metabolomics	Comp1	amines.5.Hydroxy.L.tryptophan	-0.0898852	high	1	1	1	1	1	1	1	1	1	1	1	1	1	1	1	1	1	1	1	1	1	1	1	1	1	1	1	1	1	1	1	1	1	1	1	1	1	1	1	1	1	1	1	1	1	1	1	1	1	1	1
Metabolomics	Comp1	amines.ADMA	-0.128468	high	1	1	1	1	1	1	1	1	1	1	1	1	1	1	1	1	1	1	1	1	1	1	1	1	1	1	1	1	1	1	1	1	1	1	1	1	1	1	1	1	1	1	1	1	1	1	1	1	1	1	1
Metabolomics	Comp1	amines.Anserine	0.0183183	low	1	1	1	1	1	1	1	1	1	1	1	1	1	1	1	1	1	1	1	1	1	1	1	1	1	1	1	1	1	1	1	1	1	1	1	1	1	1	1	1	1	1	1	1	1	1	1	1	1	1	1
Metabolomics	Comp1	amines.Beta.Alanine	-0.0187538	high	1	1	1	1	1	1	1	1	1	1	1	1	1	1	1	1	1	1	1	1	1	1	1	1	1	1	1	1	1	1	1	1	1	1	1	1	1	1	1	1	1	1	1	1	1	1	1	1	1	1	1
Metabolomics	Comp1	amines.Citrulline	-0.134763	high	1	1	1	1	1	1	1	1	1	1	1	1	1	1	1	1	1	1	1	1	1	1	1	1	1	1	1	1	1	1	1	1	1	1	1	1	1	1	1	1	1	1	1	1	1	1	1	1	1	1	1
Metabolomics	Comp1	amines.Cystathionine	0.105394	low	1	1	1	1	1	1	1	1	1	1	1	1	1	1	1	1	1	1	1	1	1	1	1	1	1	1	1	1	1	1	1	1	1	1	1	1	1	1	1	1	1	1	1	1	1	1	1	1	1	1	1
Metabolomics	Comp1	amines.Cysteine	0.0128666	low	1	1	1	1	1	1	1	1	1	1	1	1	1	1	1	1	1	1	1	1	1	1	1	1	1	1	1	1	1	1	1	1	1	1	1	1	1	1	1	1	1	1	1	1	1	1	1	1	1	1	1
Metabolomics	Comp1	amines.DL.3.aminoisobutyric.acid	-0.118212	high	1	1	1	1	1	1	1	1	1	1	1	1	1	1	1	1	1	1	1	1	1	1	1	1	1	1	1	1	1	1	1	1	1	1	1	1	1	1	1	1	1	1	1	1	1	1	1	1	1	1	1
Metabolomics	Comp1	amines.Ethanolamine	-0.174812	high	1	1	1	1	1	1	1	1	1	1	1	1	1	1	1	1	1	1	1	1	1	1	1	1	1	1	1	1	1	1	1	1	1	1	1	1	1	1	1	1	1	1	1	1	1	1	1	1	1	1	1
Metabolomics	Comp1	amines.Gamma.aminobutyric.acid	-0.115862	high	1	1	1	1	1	1	1	1	1	1	1	1	1	1	1	1	1	1	1	1	1	1	1	1	1	1	1	1	1	1	1	1	1	1	1	1	1	1	1	1	1	1	1	1	1	1	1	1	1	1	1
Metabolomics	Comp1	amines.Gamma.Glutamylglutamine	0.0740149	low	1	1	1	1	1	1	1	1	1	1	1	1	1	1	1	1	1	1	1	1	1	1	1	1	1	1	1	1	1	1	1	1	1	1	1	1	1	1	1	1	1	1	1	1	1	1	1	1	1	1	1
Metabolomics	Comp1	amines.Gamma.L.glutamyl.L.alanine	-0.215371	high	1	1	1	1	1	1	1	1	1	1	1	1	1	1	1	1	1	1	1	1	1	1	1	1	1	1	1	1	1	1	1	1	1	1	1	1	1	1	1	1	1	1	1	1	1	1	1	1	1	1	1
Metabolomics	Comp1	amines.Glutathione	-0.060504	high	1	1	1	1	1	1	1	1	1	1	1	1	1	1	1	1	1	1	1	1	1	1	1	1	1	1	1	1	1	1	1	1	1	1	1	1	1	1	1	1	1	1	1	1	1	1	1	1	1	1	1
Metabolomics	Comp1	amines.Glycine	-0.130423	high	1	1	1	1	1	1	1	1	1	1	1	1	1	1	1	1	1	1	1	1	1	1	1	1	1	1	1	1	1	1	1	1	1	1	1	1	1	1	1	1	1	1	1	1	1	1	1	1	1	1	1
Metabolomics	Comp1	amines.Glycylglycine	-0.00771174	high	1	1	1	1	1	1	1	1	1	1	1	1	1	1	1	1	1	1	1	1	1	1	1	1	1	1	1	1	1	1	1	1	1	1	1	1	1	1	1	1	1	1	1	1	1	1	1	1	1	1	1
Metabolomics	Comp1	amines.Glycylproline	-0.0502242	high	1	1	1	1	1	1	1	1	1	1	1	1	1	1	1	1	1	1	1	1	1	1	1	1	1	1	1	1	1	1	1	1	1	1	1	1	1	1	1	1	1	1	1	1	1	1	1	1	1	1	1
Metabolomics	Comp1	amines.Homocitrulline	-0.08746	high	1	1	1	1	1	1	1	1	1	1	1	1	1	1	1	1	1	1	1	1	1	1	1	1	1	1	1	1	1	1	1	1	1	1	1	1	1	1	1	1	1	1	1	1	1	1	1	1	1	1	1
Metabolomics	Comp1	amines.Homocysteine	0.12229	low	1	1	1	1	1	1	1	1	1	1	1	1	1	1	1	1	1	1	1	1	1	1	1	1	1	1	1	1	1	1	1	1	1	1	1	1	1	1	1	1	1	1	1	1	1	1	1	1	1	1	1
Metabolomics	Comp1	amines.Hydroxylysine	0.145944	low	1	1	1	1	1	1	1	1	1	1	1	1	1	1	1	1	1	1	1	1	1	1	1	1	1	1	1	1	1	1	1	1	1	1	1	1	1	1	1	1	1	1	1	1	1	1	1	1	1	1	1
Metabolomics	Comp1	amines.L.2.aminoadipic.acid	-0.0120878	high	1	1	1	1	1	1	1	1	1	1	1	1	1	1	1	1	1	1	1	1	1	1	1	1	1	1	1	1	1	1	1	1	1	1	1	1	1	1	1	1	1	1	1	1	1	1	1	1	1	1	1
Metabolomics	Comp1	amines.L.4.hydroxy.proline	0.0357931	low	1	1	1	1	1	1	1	1	1	1	1	1	1	1	1	1	1	1	1	1	1	1	1	1	1	1	1	1	1	1	1	1	1	1	1	1	1	1	1	1	1	1	1	1	1	1	1	1	1	1	1
Metabolomics	Comp1	amines.L.Alanine	-0.124451	high	1	1	1	1	1	1	1	1	1	1	1	1	1	1	1	1	1	1	1	1	1	1	1	1	1	1	1	1	1	1	1	1	1	1	1	1	1	1	1	1	1	1	1	1	1	1	1	1	1	1	1
Metabolomics	Comp1	amines.L.Alpha.aminobutyric.acid	-0.0935758	high	1	1	1	1	1	1	1	1	1	1	1	1	1	1	1	1	1	1	1	1	1	1	1	1	1	1	1	1	1	1	1	1	1	1	1	1	1	1	1	1	1	1	1	1	1	1	1	1	1	1	1
Metabolomics	Comp1	amines.L.Arginine	-0.0266494	high	1	1	1	1	1	1	1	1	1	1	1	1	1	1	1	1	1	1	1	1	1	1	1	1	1	1	1	1	1	1	1	1	1	1	1	1	1	1	1	1	1	1	1	1	1	1	1	1	1	1	1
Metabolomics	Comp1	amines.L.Asparagine	-0.118847	high	1	1	1	1	1	1	1	1	1	1	1	1	1	1	1	1	1	1	1	1	1	1	1	1	1	1	1	1	1	1	1	1	1	1	1	1	1	1	1	1	1	1	1	1	1	1	1	1	1	1	1
Metabolomics	Comp1	amines.L.Aspartic.acid	-0.130033	high	1	1	1	1	1	1	1	1	1	1	1	1	1	1	1	1	1	1	1	1	1	1	1	1	1	1	1	1	1	1	1	1	1	1	1	1	1	1	1	1	1	1	1	1	1	1	1	1	1	1	1
Metabolomics	Comp1	amines.L.Glutamic.acid	-0.138035	high	1	1	1	1	1	1	1	1	1	1	1	1	1	1	1	1	1	1	1	1	1	1	1	1	1	1	1	1	1	1	1	1	1	1	1	1	1	1	1	1	1	1	1	1	1	1	1	1	1	1	1
Metabolomics	Comp1	amines.L.Glutamine	-0.164333	high	1	1	1	1	1	1	1	1	1	1	1	1	1	1	1	1	1	1	1	1	1	1	1	1	1	1	1	1	1	1	1	1	1	1	1	1	1	1	1	1	1	1	1	1	1	1	1	1	1	1	1
Metabolomics	Comp1	amines.L.Histidine	-0.0323209	high	1	1	1	1	1	1	1	1	1	1	1	1	1	1	1	1	1	1	1	1	1	1	1	1	1	1	1	1	1	1	1	1	1	1	1	1	1	1	1	1	1	1	1	1	1	1	1	1	1	1	1
Metabolomics	Comp1	amines.L.Homoserine	-0.0624421	high	1	1	1	1	1	1	1	1	1	1	1	1	1	1	1	1	1	1	1	1	1	1	1	1	1	1	1	1	1	1	1	1	1	1	1	1	1	1	1	1	1	1	1	1	1	1	1	1	1	1	1
Metabolomics	Comp1	amines.L.Isoleucine	-0.151113	high	1	1	1	1	1	1	1	1	1	1	1	1	1	1	1	1	1	1	1	1	1	1	1	1	1	1	1	1	1	1	1	1	1	1	1	1	1	1	1	1	1	1	1	1	1	1	1	1	1	1	1
Metabolomics	Comp1	amines.L.Kynurenine	-0.0323378	high	1	1	1	1	1	1	1	1	1	1	1	1	1	1	1	1	1	1	1	1	1	1	1	1	1	1	1	1	1	1	1	1	1	1	1	1	1	1	1	1	1	1	1	1	1	1	1	1	1	1	1
Metabolomics	Comp1	amines.L.Leucine	-0.144662	high	1	1	1	1	1	1	1	1	1	1	1	1	1	1	1	1	1	1	1	1	1	1	1	1	1	1	1	1	1	1	1	1	1	1	1	1	1	1	1	1	1	1	1	1	1	1	1	1	1	1	1
Metabolomics	Comp1	amines.L.Lysine	0.0724621	low	1	1	1	1	1	1	1	1	1	1	1	1	1	1	1	1	1	1	1	1	1	1	1	1	1	1	1	1	1	1	1	1	1	1	1	1	1	1	1	1	1	1	1	1	1	1	1	1	1	1	1
Metabolomics	Comp1	amines.L.Methionine	-0.0126423	high	1	1	1	1	1	1	1	1	1	1	1	1	1	1	1	1	1	1	1	1	1	1	1	1	1	1	1	1	1	1	1	1	1	1	1	1	1	1	1	1	1	1	1	1	1	1	1	1	1	1	1
Metabolomics	Comp1	amines.L.Methionine.sulfoxide	-0.249191	high	1	1	1	1	1	1	1	1	1	1	1	1	1	1	1	1	1	1	1	1	1	1	1	1	1	1	1	1	1	1	1	1	1	1	1	1	1	1	1	1	1	1	1	1	1	1	1	1	1	1	1
Metabolomics	Comp1	amines.L.Phenylalanine	-0.151809	high	1	1	1	1	1	1	1	1	1	1	1	1	1	1	1	1	1	1	1	1	1	1	1	1	1	1	1	1	1	1	1	1	1	1	1	1	1	1	1	1	1	1	1	1	1	1	1	1	1	1	1
Metabolomics	Comp1	amines.L.Proline	-0.156879	high	1	1	1	1	1	1	1	1	1	1	1	1	1	1	1	1	1	1	1	1	1	1	1	1	1	1	1	1	1	1	1	1	1	1	1	1	1	1	1	1	1	1	1	1	1	1	1	1	1	1	1
Metabolomics	Comp1	amines.L.Serine	-0.176185	high	1	1	1	1	1	1	1	1	1	1	1	1	1	1	1	1	1	1	1	1	1	1	1	1	1	1	1	1	1	1	1	1	1	1	1	1	1	1	1	1	1	1	1	1	1	1	1	1	1	1	1
Metabolomics	Comp1	amines.L.Threonine	-0.123329	high	1	1	1	1	1	1	1	1	1	1	1	1	1	1	1	1	1	1	1	1	1	1	1	1	1	1	1	1	1	1	1	1	1	1	1	1	1	1	1	1	1	1	1	1	1	1	1	1	1	1	1
Metabolomics	Comp1	amines.L.Tryptophan	-0.143242	high	1	1	1	1	1	1	1	1	1	1	1	1	1	1	1	1	1	1	1	1	1	1	1	1	1	1	1	1	1	1	1	1	1	1	1	1	1	1	1	1	1	1	1	1	1	1	1	1	1	1	1
Metabolomics	Comp1	amines.L.Tyrosine	-0.163803	high	1	1	1	1	1	1	1	1	1	1	1	1	1	1	1	1	1	1	1	1	1	1	1	1	1	1	1	1	1	1	1	1	1	1	1	1	1	1	1	1	1	1	1	1	1	1	1	1	1	1	1
Metabolomics	Comp1	amines.L.Valine	-0.138764	high	1	1	1	1	1	1	1	1	1	1	1	1	1	1	1	1	1	1	1	1	1	1	1	1	1	1	1	1	1	1	1	1	1	1	1	1	1	1	1	1	1	1	1	1	1	1	1	1	1	1	1
Metabolomics	Comp1	amines.Methionine.sulfone	-0.1493	high	1	1	1	1	1	1	1	1	1	1	1	1	1	1	1	1	1	1	1	1	1	1	1	1	1	1	1	1	1	1	1	1	1	1	1	1	1	1	1	1	1	1	1	1	1	1	1	1	1	1	1
Metabolomics	Comp1	amines.N6.N6.N6.Trimethyl.L.lysine	-0.129197	high	1	1	1	1	1	1	1	1	1	1	1	1	1	1	1	1	1	1	1	1	1	1	1	1	1	1	1	1	1	1	1	1	1	1	1	1	1	1	1	1	1	1	1	1	1	1	1	1	1	1	1
Metabolomics	Comp1	amines.Norepinephrine	-0.172037	high	1	1	1	1	1	1	1	1	1	1	1	1	1	1	1	1	1	1	1	1	1	1	1	1	1	1	1	1	1	1	1	1	1	1	1	1	1	1	1	1	1	1	1	1	1	1	1	1	1	1	1
Metabolomics	Comp1	amines.O.Acetyl.L.serine	-0.157337	high	1	1	1	1	1	1	1	1	1	1	1	1	1	1	1	1	1	1	1	1	1	1	1	1	1	1	1	1	1	1	1	1	1	1	1	1	1	1	1	1	1	1	1	1	1	1	1	1	1	1	1
Metabolomics	Comp1	amines.O.Phosphoethanolamine	-0.0990314	high	1	1	1	1	1	1	1	1	1	1	1	1	1	1	1	1	1	1	1	1	1	1	1	1	1	1	1	1	1	1	1	1	1	1	1	1	1	1	1	1	1	1	1	1	1	1	1	1	1	1	1
Metabolomics	Comp1	amines.O.Phosphoserine	-0.181055	high	1	1	1	1	1	1	1	1	1	1	1	1	1	1	1	1	1	1	1	1	1	1	1	1	1	1	1	1	1	1	1	1	1	1	1	1	1	1	1	1	1	1	1	1	1	1	1	1	1	1	1
Metabolomics	Comp1	amines.Ornithine	-0.0243035	high	1	1	1	1	1	1	1	1	1	1	1	1	1	1	1	1	1	1	1	1	1	1	1	1	1	1	1	1	1	1	1	1	1	1	1	1	1	1	1	1	1	1	1	1	1	1	1	1	1	1	1
Metabolomics	Comp1	amines.Putrescine	-0.0479894	high	1	1	1	1	1	1	1	1	1	1	1	1	1	1	1	1	1	1	1	1	1	1	1	1	1	1	1	1	1	1	1	1	1	1	1	1	1	1	1	1	1	1	1	1	1	1	1	1	1	1	1
Metabolomics	Comp1	amines.S.Methylcysteine	-0.0208648	high	1	1	1	1	1	1	1	1	1	1	1	1	1	1	1	1	1	1	1	1	1	1	1	1	1	1	1	1	1	1	1	1	1	1	1	1	1	1	1	1	1	1	1	1	1	1	1	1	1	1	1
Metabolomics	Comp1	amines.Sarcosine	0.0469887	low	1	1	1	1	1	1	1	1	1	1	1	1	1	1	1	1	1	1	1	1	1	1	1	1	1	1	1	1	1	1	1	1	1	1	1	1	1	1	1	1	1	1	1	1	1	1	1	1	1	1	1
Metabolomics	Comp1	amines.SDMA	-0.0870365	high	1	1	1	1	1	1	1	1	1	1	1	1	1	1	1	1	1	1	1	1	1	1	1	1	1	1	1	1	1	1	1	1	1	1	1	1	1	1	1	1	1	1	1	1	1	1	1	1	1	1	1
Metabolomics	Comp1	amines.Serotonine	-0.0513627	high	1	1	1	1	1	1	1	1	1	1	1	1	1	1	1	1	1	1	1	1	1	1	1	1	1	1	1	1	1	1	1	1	1	1	1	1	1	1	1	1	1	1	1	1	1	1	1	1	1	1	1
Metabolomics	Comp1	amines.Taurine	-0.0199816	high	1	1	1	1	1	1	1	1	1	1	1	1	1	1	1	1	1	1	1	1	1	1	1	1	1	1	1	1	1	1	1	1	1	1	1	1	1	1	1	1	1	1	1	1	1	1	1	1	1	1	1
Metabolomics	Comp1	OA.2.hydroxybutyric.acid	0.0670598	low	1	1	1	1	1	1	1	1	1	1	1	1	1	1	1	1	1	1	1	1	1	1	1	1	1	1	1	1	1	1	1	1	1	1	1	1	1	1	1	1	1	1	1	1	1	1	1	1	1	1	1
Metabolomics	Comp1	OA.3.Hydroxybutyric.acid	0.125813	low	1	1	1	1	1	1	1	1	1	1	1	1	1	1	1	1	1	1	1	1	1	1	1	1	1	1	1	1	1	1	1	1	1	1	1	1	1	1	1	1	1	1	1	1	1	1	1	1	1	1	1
Metabolomics	Comp1	OA.3.Hydroxyisobutyric.acid	0.127422	low	1	1	1	1	1	1	1	1	1	1	1	1	1	1	1	1	1	1	1	1	1	1	1	1	1	1	1	1	1	1	1	1	1	1	1	1	1	1	1	1	1	1	1	1	1	1	1	1	1	1	1
Metabolomics	Comp1	OA.3.hydroxyisovaleric.acid	0.15649	low	1	1	1	1	1	1	1	1	1	1	1	1	1	1	1	1	1	1	1	1	1	1	1	1	1	1	1	1	1	1	1	1	1	1	1	1	1	1	1	1	1	1	1	1	1	1	1	1	1	1	1
Metabolomics	Comp1	OA.3.Hydroxypropionic.Acid	0.131727	low	1	1	1	1	1	1	1	1	1	1	1	1	1	1	1	1	1	1	1	1	1	1	1	1	1	1	1	1	1	1	1	1	1	1	1	1	1	1	1	1	1	1	1	1	1	1	1	1	1	1	1
Metabolomics	Comp1	OA.3.methyladipic.acid	0.0395377	low	1	1	1	1	1	1	1	1	1	1	1	1	1	1	1	1	1	1	1	1	1	1	1	1	1	1	1	1	1	1	1	1	1	1	1	1	1	1	1	1	1	1	1	1	1	1	1	1	1	1	1
Metabolomics	Comp1	OA.Adipic.acid	0.00735512	low	1	1	1	1	1	1	1	1	1	1	1	1	1	1	1	1	1	1	1	1	1	1	1	1	1	1	1	1	1	1	1	1	1	1	1	1	1	1	1	1	1	1	1	1	1	1	1	1	1	1	1
Metabolomics	Comp1	OA.Cis.aconitic.acid	0.0987462	low	1	1	1	1	1	1	1	1	1	1	1	1	1	1	1	1	1	1	1	1	1	1	1	1	1	1	1	1	1	1	1	1	1	1	1	1	1	1	1	1	1	1	1	1	1	1	1	1	1	1	1
Metabolomics	Comp1	OA.Citric.acid	-0.00556993	high	1	1	1	1	1	1	1	1	1	1	1	1	1	1	1	1	1	1	1	1	1	1	1	1	1	1	1	1	1	1	1	1	1	1	1	1	1	1	1	1	1	1	1	1	1	1	1	1	1	1	1
Metabolomics	Comp1	OA.Fumaric.acid	0.0770298	low	1	1	1	1	1	1	1	1	1	1	1	1	1	1	1	1	1	1	1	1	1	1	1	1	1	1	1	1	1	1	1	1	1	1	1	1	1	1	1	1	1	1	1	1	1	1	1	1	1	1	1
Metabolomics	Comp1	OA.Glutaric.acid	-0.0888042	high	1	1	1	1	1	1	1	1	1	1	1	1	1	1	1	1	1	1	1	1	1	1	1	1	1	1	1	1	1	1	1	1	1	1	1	1	1	1	1	1	1	1	1	1	1	1	1	1	1	1	1
Metabolomics	Comp1	OA.Glyceric.acid	-0.0330174	high	1	1	1	1	1	1	1	1	1	1	1	1	1	1	1	1	1	1	1	1	1	1	1	1	1	1	1	1	1	1	1	1	1	1	1	1	1	1	1	1	1	1	1	1	1	1	1	1	1	1	1
Metabolomics	Comp1	OA.Glycolic.acid	0.109688	low	1	1	1	1	1	1	1	1	1	1	1	1	1	1	1	1	1	1	1	1	1	1	1	1	1	1	1	1	1	1	1	1	1	1	1	1	1	1	1	1	1	1	1	1	1	1	1	1	1	1	1
Metabolomics	Comp1	OA.Homovanillic.acid	0.0692303	low	1	1	1	1	1	1	1	1	1	1	1	1	1	1	1	1	1	1	1	1	1	1	1	1	1	1	1	1	1	1	1	1	1	1	1	1	1	1	1	1	1	1	1	1	1	1	1	1	1	1	1
Metabolomics	Comp1	OA.Isocitrate	0.0426716	low	1	1	1	1	1	1	1	1	1	1	1	1	1	1	1	1	1	1	1	1	1	1	1	1	1	1	1	1	1	1	1	1	1	1	1	1	1	1	1	1	1	1	1	1	1	1	1	1	1	1	1
Metabolomics	Comp1	OA.Malic.acid	0.132404	low	1	1	1	1	1	1	1	1	1	1	1	1	1	1	1	1	1	1	1	1	1	1	1	1	1	1	1	1	1	1	1	1	1	1	1	1	1	1	1	1	1	1	1	1	1	1	1	1	1	1	1
Metabolomics	Comp1	OA.Methylmalonic.acid	0.0701199	low	1	1	1	1	1	1	1	1	1	1	1	1	1	1	1	1	1	1	1	1	1	1	1	1	1	1	1	1	1	1	1	1	1	1	1	1	1	1	1	1	1	1	1	1	1	1	1	1	1	1	1
Metabolomics	Comp1	OA.Pyroglutamic.acid	0.0498045	low	1	1	1	1	1	1	1	1	1	1	1	1	1	1	1	1	1	1	1	1	1	1	1	1	1	1	1	1	1	1	1	1	1	1	1	1	1	1	1	1	1	1	1	1	1	1	1	1	1	1	1
Metabolomics	Comp1	OA.Succinic.acid	-0.166035	high	1	1	1	1	1	1	1	1	1	1	1	1	1	1	1	1	1	1	1	1	1	1	1	1	1	1	1	1	1	1	1	1	1	1	1	1	1	1	1	1	1	1	1	1	1	1	1	1	1	1	1
Metabolomics	Comp1	OA.Uracil	-0.0465324	high	1	1	1	1	1	1	1	1	1	1	1	1	1	1	1	1	1	1	1	1	1	1	1	1	1	1	1	1	1	1	1	1	1	1	1	1	1	1	1	1	1	1	1	1	1	1	1	1	1	1	1
Metabolomics	Comp1	steroids..alpha.beta..Cortol	0.0762903	low	1	1	1	1	1	1	1	1	1	1	1	1	1	1	1	1	1	1	1	1	1	1	1	1	1	1	1	1	1	1	1	1	1	1	1	1	1	1	1	1	1	1	1	1	1	1	1	1	1	1	1
Metabolomics	Comp1	steroids.alpha.Cortolone	-0.0710403	high	1	1	1	1	1	1	1	1	1	1	1	1	1	1	1	1	1	1	1	1	1	1	1	1	1	1	1	1	1	1	1	1	1	1	1	1	1	1	1	1	1	1	1	1	1	1	1	1	1	1	1
Metabolomics	Comp1	steroids.beta.Cortolone	0.0217669	low	1	1	1	1	1	1	1	1	1	1	1	1	1	1	1	1	1	1	1	1	1	1	1	1	1	1	1	1	1	1	1	1	1	1	1	1	1	1	1	1	1	1	1	1	1	1	1	1	1	1	1
Metabolomics	Comp1	steroids.Cortisol	-0.0937644	high	1	1	1	1	1	1	1	1	1	1	1	1	1	1	1	1	1	1	1	1	1	1	1	1	1	1	1	1	1	1	1	1	1	1	1	1	1	1	1	1	1	1	1	1	1	1	1	1	1	1	1
Metabolomics	Comp1	steroids.Cortisone	-0.0054321	high	1	1	1	1	1	1	1	1	1	1	1	1	1	1	1	1	1	1	1	1	1	1	1	1	1	1	1	1	1	1	1	1	1	1	1	1	1	1	1	1	1	1	1	1	1	1	1	1	1	1	1
Metabolomics	Comp1	steroids.Cortisone.sulfate	-0.0088076	high	1	1	1	1	1	1	1	1	1	1	1	1	1	1	1	1	1	1	1	1	1	1	1	1	1	1	1	1	1	1	1	1	1	1	1	1	1	1	1	1	1	1	1	1	1	1	1	1	1	1	1
Metabolomics	Comp1	steroids.Dehydroepiandrosterone.sulfate..DHEA.S.	0.0289328	low	1	1	1	1	1	1	1	1	1	1	1	1	1	1	1	1	1	1	1	1	1	1	1	1	1	1	1	1	1	1	1	1	1	1	1	1	1	1	1	1	1	1	1	1	1	1	1	1	1	1	1
Metabolomics	Comp1	steroids.DihydroTestosterone.Glucuronide	0.101743	low	1	1	1	1	1	1	1	1	1	1	1	1	1	1	1	1	1	1	1	1	1	1	1	1	1	1	1	1	1	1	1	1	1	1	1	1	1	1	1	1	1	1	1	1	1	1	1	1	1	1	1
Metabolomics	Comp1	steroids.Etiocholanolone.glucuronide	0.0375579	low	1	1	1	1	1	1	1	1	1	1	1	1	1	1	1	1	1	1	1	1	1	1	1	1	1	1	1	1	1	1	1	1	1	1	1	1	1	1	1	1	1	1	1	1	1	1	1	1	1	1	1
Metabolomics	Comp1	steroids.Etiocholanolone.sulfate	0.00959785	low	1	1	1	1	1	1	1	1	1	1	1	1	1	1	1	1	1	1	1	1	1	1	1	1	1	1	1	1	1	1	1	1	1	1	1	1	1	1	1	1	1	1	1	1	1	1	1	1	1	1	1
Metabolomics	Comp2	amines.1.Methylhistidine	-0.037761	high	1	1	1	1	1	1	1	1	1	1	1	1	1	1	1	1	1	1	1	1	1	1	1	1	1	1	1	1	1	1	1	1	1	1	1	1	1	1	1	1	1	1	1	1	1	1	1	1	1	1	1
Metabolomics	Comp2	amines.3.Methoxytyramine	-0.202871	high	1	1	1	1	1	1	1	1	1	1	1	1	1	1	1	1	1	1	1	1	1	1	1	1	1	1	1	1	1	1	1	1	1	1	1	1	1	1	1	1	1	1	1	1	1	1	1	1	1	1	1
Metabolomics	Comp2	amines.3.Methoxytyrosine	-0.12227	high	1	1	1	1	1	1	1	1	1	1	1	1	1	1	1	1	1	1	1	1	1	1	1	1	1	1	1	1	1	1	1	1	1	1	1	1	1	1	1	1	1	1	1	1	1	1	1	1	1	1	1
Metabolomics	Comp2	amines.3.Methylhistidine	0.173081	high	1	1	1	1	1	1	1	1	1	1	1	1	1	1	1	1	1	1	1	1	1	1	1	1	1	1	1	1	1	1	1	1	1	1	1	1	1	1	1	1	1	1	1	1	1	1	1	1	1	1	1
Metabolomics	Comp2	amines.5.Hydroxy.L.tryptophan	-0.154057	high	1	1	1	1	1	1	1	1	1	1	1	1	1	1	1	1	1	1	1	1	1	1	1	1	1	1	1	1	1	1	1	1	1	1	1	1	1	1	1	1	1	1	1	1	1	1	1	1	1	1	1
Metabolomics	Comp2	amines.ADMA	-0.115996	high	1	1	1	1	1	1	1	1	1	1	1	1	1	1	1	1	1	1	1	1	1	1	1	1	1	1	1	1	1	1	1	1	1	1	1	1	1	1	1	1	1	1	1	1	1	1	1	1	1	1	1
Metabolomics	Comp2	amines.Anserine	0.186651	low	1	1	1	1	1	1	1	1	1	1	1	1	1	1	1	1	1	1	1	1	1	1	1	1	1	1	1	1	1	1	1	1	1	1	1	1	1	1	1	1	1	1	1	1	1	1	1	1	1	1	1
Metabolomics	Comp2	amines.Beta.Alanine	0.165515	high	1	1	1	1	1	1	1	1	1	1	1	1	1	1	1	1	1	1	1	1	1	1	1	1	1	1	1	1	1	1	1	1	1	1	1	1	1	1	1	1	1	1	1	1	1	1	1	1	1	1	1
Metabolomics	Comp2	amines.Citrulline	0.0273256	high	1	1	1	1	1	1	1	1	1	1	1	1	1	1	1	1	1	1	1	1	1	1	1	1	1	1	1	1	1	1	1	1	1	1	1	1	1	1	1	1	1	1	1	1	1	1	1	1	1	1	1
Metabolomics	Comp2	amines.Cystathionine	-0.0930336	low	1	1	1	1	1	1	1	1	1	1	1	1	1	1	1	1	1	1	1	1	1	1	1	1	1	1	1	1	1	1	1	1	1	1	1	1	1	1	1	1	1	1	1	1	1	1	1	1	1	1	1
Metabolomics	Comp2	amines.Cysteine	-0.233033	low	1	1	1	1	1	1	1	1	1	1	1	1	1	1	1	1	1	1	1	1	1	1	1	1	1	1	1	1	1	1	1	1	1	1	1	1	1	1	1	1	1	1	1	1	1	1	1	1	1	1	1
Metabolomics	Comp2	amines.DL.3.aminoisobutyric.acid	0.119408	high	1	1	1	1	1	1	1	1	1	1	1	1	1	1	1	1	1	1	1	1	1	1	1	1	1	1	1	1	1	1	1	1	1	1	1	1	1	1	1	1	1	1	1	1	1	1	1	1	1	1	1
Metabolomics	Comp2	amines.Ethanolamine	-0.0733632	high	1	1	1	1	1	1	1	1	1	1	1	1	1	1	1	1	1	1	1	1	1	1	1	1	1	1	1	1	1	1	1	1	1	1	1	1	1	1	1	1	1	1	1	1	1	1	1	1	1	1	1
Metabolomics	Comp2	amines.Gamma.aminobutyric.acid	-0.104442	high	1	1	1	1	1	1	1	1	1	1	1	1	1	1	1	1	1	1	1	1	1	1	1	1	1	1	1	1	1	1	1	1	1	1	1	1	1	1	1	1	1	1	1	1	1	1	1	1	1	1	1
Metabolomics	Comp2	amines.Gamma.Glutamylglutamine	-0.221428	low	1	1	1	1	1	1	1	1	1	1	1	1	1	1	1	1	1	1	1	1	1	1	1	1	1	1	1	1	1	1	1	1	1	1	1	1	1	1	1	1	1	1	1	1	1	1	1	1	1	1	1
Metabolomics	Comp2	amines.Gamma.L.glutamyl.L.alanine	0.109385	high	1	1	1	1	1	1	1	1	1	1	1	1	1	1	1	1	1	1	1	1	1	1	1	1	1	1	1	1	1	1	1	1	1	1	1	1	1	1	1	1	1	1	1	1	1	1	1	1	1	1	1
Metabolomics	Comp2	amines.Glutathione	-0.174687	high	1	1	1	1	1	1	1	1	1	1	1	1	1	1	1	1	1	1	1	1	1	1	1	1	1	1	1	1	1	1	1	1	1	1	1	1	1	1	1	1	1	1	1	1	1	1	1	1	1	1	1
Metabolomics	Comp2	amines.Glycine	-0.0285811	high	1	1	1	1	1	1	1	1	1	1	1	1	1	1	1	1	1	1	1	1	1	1	1	1	1	1	1	1	1	1	1	1	1	1	1	1	1	1	1	1	1	1	1	1	1	1	1	1	1	1	1
Metabolomics	Comp2	amines.Glycylglycine	-0.227328	high	1	1	1	1	1	1	1	1	1	1	1	1	1	1	1	1	1	1	1	1	1	1	1	1	1	1	1	1	1	1	1	1	1	1	1	1	1	1	1	1	1	1	1	1	1	1	1	1	1	1	1
Metabolomics	Comp2	amines.Glycylproline	-0.123635	high	1	1	1	1	1	1	1	1	1	1	1	1	1	1	1	1	1	1	1	1	1	1	1	1	1	1	1	1	1	1	1	1	1	1	1	1	1	1	1	1	1	1	1	1	1	1	1	1	1	1	1
Metabolomics	Comp2	amines.Homocitrulline	0.0140787	high	1	1	1	1	1	1	1	1	1	1	1	1	1	1	1	1	1	1	1	1	1	1	1	1	1	1	1	1	1	1	1	1	1	1	1	1	1	1	1	1	1	1	1	1	1	1	1	1	1	1	1
Metabolomics	Comp2	amines.Homocysteine	-0.216714	low	1	1	1	1	1	1	1	1	1	1	1	1	1	1	1	1	1	1	1	1	1	1	1	1	1	1	1	1	1	1	1	1	1	1	1	1	1	1	1	1	1	1	1	1	1	1	1	1	1	1	1
Metabolomics	Comp2	amines.Hydroxylysine	-0.0326361	low	1	1	1	1	1	1	1	1	1	1	1	1	1	1	1	1	1	1	1	1	1	1	1	1	1	1	1	1	1	1	1	1	1	1	1	1	1	1	1	1	1	1	1	1	1	1	1	1	1	1	1
Metabolomics	Comp2	amines.L.2.aminoadipic.acid	0.00849005	high	1	1	1	1	1	1	1	1	1	1	1	1	1	1	1	1	1	1	1	1	1	1	1	1	1	1	1	1	1	1	1	1	1	1	1	1	1	1	1	1	1	1	1	1	1	1	1	1	1	1	1
Metabolomics	Comp2	amines.L.4.hydroxy.proline	-0.0707071	low	1	1	1	1	1	1	1	1	1	1	1	1	1	1	1	1	1	1	1	1	1	1	1	1	1	1	1	1	1	1	1	1	1	1	1	1	1	1	1	1	1	1	1	1	1	1	1	1	1	1	1
Metabolomics	Comp2	amines.L.Alanine	-0.0596111	high	1	1	1	1	1	1	1	1	1	1	1	1	1	1	1	1	1	1	1	1	1	1	1	1	1	1	1	1	1	1	1	1	1	1	1	1	1	1	1	1	1	1	1	1	1	1	1	1	1	1	1
Metabolomics	Comp2	amines.L.Alpha.aminobutyric.acid	0.006383	high	1	1	1	1	1	1	1	1	1	1	1	1	1	1	1	1	1	1	1	1	1	1	1	1	1	1	1	1	1	1	1	1	1	1	1	1	1	1	1	1	1	1	1	1	1	1	1	1	1	1	1
Metabolomics	Comp2	amines.L.Arginine	-0.175626	high	1	1	1	1	1	1	1	1	1	1	1	1	1	1	1	1	1	1	1	1	1	1	1	1	1	1	1	1	1	1	1	1	1	1	1	1	1	1	1	1	1	1	1	1	1	1	1	1	1	1	1
Metabolomics	Comp2	amines.L.Asparagine	-0.0570881	high	1	1	1	1	1	1	1	1	1	1	1	1	1	1	1	1	1	1	1	1	1	1	1	1	1	1	1	1	1	1	1	1	1	1	1	1	1	1	1	1	1	1	1	1	1	1	1	1	1	1	1
Metabolomics	Comp2	amines.L.Aspartic.acid	-0.0758399	high	1	1	1	1	1	1	1	1	1	1	1	1	1	1	1	1	1	1	1	1	1	1	1	1	1	1	1	1	1	1	1	1	1	1	1	1	1	1	1	1	1	1	1	1	1	1	1	1	1	1	1
Metabolomics	Comp2	amines.L.Glutamic.acid	-0.074946	high	1	1	1	1	1	1	1	1	1	1	1	1	1	1	1	1	1	1	1	1	1	1	1	1	1	1	1	1	1	1	1	1	1	1	1	1	1	1	1	1	1	1	1	1	1	1	1	1	1	1	1
Metabolomics	Comp2	amines.L.Glutamine	-0.0846684	high	1	1	1	1	1	1	1	1	1	1	1	1	1	1	1	1	1	1	1	1	1	1	1	1	1	1	1	1	1	1	1	1	1	1	1	1	1	1	1	1	1	1	1	1	1	1	1	1	1	1	1
Metabolomics	Comp2	amines.L.Histidine	-0.0591284	high	1	1	1	1	1	1	1	1	1	1	1	1	1	1	1	1	1	1	1	1	1	1	1	1	1	1	1	1	1	1	1	1	1	1	1	1	1	1	1	1	1	1	1	1	1	1	1	1	1	1	1
Metabolomics	Comp2	amines.L.Homoserine	-0.102884	high	1	1	1	1	1	1	1	1	1	1	1	1	1	1	1	1	1	1	1	1	1	1	1	1	1	1	1	1	1	1	1	1	1	1	1	1	1	1	1	1	1	1	1	1	1	1	1	1	1	1	1
Metabolomics	Comp2	amines.L.Isoleucine	-0.0985968	high	1	1	1	1	1	1	1	1	1	1	1	1	1	1	1	1	1	1	1	1	1	1	1	1	1	1	1	1	1	1	1	1	1	1	1	1	1	1	1	1	1	1	1	1	1	1	1	1	1	1	1
Metabolomics	Comp2	amines.L.Kynurenine	-0.0724717	high	1	1	1	1	1	1	1	1	1	1	1	1	1	1	1	1	1	1	1	1	1	1	1	1	1	1	1	1	1	1	1	1	1	1	1	1	1	1	1	1	1	1	1	1	1	1	1	1	1	1	1
Metabolomics	Comp2	amines.L.Leucine	-0.0941575	high	1	1	1	1	1	1	1	1	1	1	1	1	1	1	1	1	1	1	1	1	1	1	1	1	1	1	1	1	1	1	1	1	1	1	1	1	1	1	1	1	1	1	1	1	1	1	1	1	1	1	1
Metabolomics	Comp2	amines.L.Lysine	-0.0803319	low	1	1	1	1	1	1	1	1	1	1	1	1	1	1	1	1	1	1	1	1	1	1	1	1	1	1	1	1	1	1	1	1	1	1	1	1	1	1	1	1	1	1	1	1	1	1	1	1	1	1	1
Metabolomics	Comp2	amines.L.Methionine	-0.166762	high	1	1	1	1	1	1	1	1	1	1	1	1	1	1	1	1	1	1	1	1	1	1	1	1	1	1	1	1	1	1	1	1	1	1	1	1	1	1	1	1	1	1	1	1	1	1	1	1	1	1	1
Metabolomics	Comp2	amines.L.Methionine.sulfoxide	0.152767	high	1	1	1	1	1	1	1	1	1	1	1	1	1	1	1	1	1	1	1	1	1	1	1	1	1	1	1	1	1	1	1	1	1	1	1	1	1	1	1	1	1	1	1	1	1	1	1	1	1	1	1
Metabolomics	Comp2	amines.L.Phenylalanine	-0.104391	high	1	1	1	1	1	1	1	1	1	1	1	1	1	1	1	1	1	1	1	1	1	1	1	1	1	1	1	1	1	1	1	1	1	1	1	1	1	1	1	1	1	1	1	1	1	1	1	1	1	1	1
Metabolomics	Comp2	amines.L.Proline	-0.016779	high	1	1	1	1	1	1	1	1	1	1	1	1	1	1	1	1	1	1	1	1	1	1	1	1	1	1	1	1	1	1	1	1	1	1	1	1	1	1	1	1	1	1	1	1	1	1	1	1	1	1	1
Metabolomics	Comp2	amines.L.Serine	-0.0760846	high	1	1	1	1	1	1	1	1	1	1	1	1	1	1	1	1	1	1	1	1	1	1	1	1	1	1	1	1	1	1	1	1	1	1	1	1	1	1	1	1	1	1	1	1	1	1	1	1	1	1	1
Metabolomics	Comp2	amines.L.Threonine	0.00671195	high	1	1	1	1	1	1	1	1	1	1	1	1	1	1	1	1	1	1	1	1	1	1	1	1	1	1	1	1	1	1	1	1	1	1	1	1	1	1	1	1	1	1	1	1	1	1	1	1	1	1	1
Metabolomics	Comp2	amines.L.Tryptophan	-0.0635569	high	1	1	1	1	1	1	1	1	1	1	1	1	1	1	1	1	1	1	1	1	1	1	1	1	1	1	1	1	1	1	1	1	1	1	1	1	1	1	1	1	1	1	1	1	1	1	1	1	1	1	1
Metabolomics	Comp2	amines.L.Tyrosine	-0.0361465	high	1	1	1	1	1	1	1	1	1	1	1	1	1	1	1	1	1	1	1	1	1	1	1	1	1	1	1	1	1	1	1	1	1	1	1	1	1	1	1	1	1	1	1	1	1	1	1	1	1	1	1
Metabolomics	Comp2	amines.L.Valine	-0.137349	high	1	1	1	1	1	1	1	1	1	1	1	1	1	1	1	1	1	1	1	1	1	1	1	1	1	1	1	1	1	1	1	1	1	1	1	1	1	1	1	1	1	1	1	1	1	1	1	1	1	1	1
Metabolomics	Comp2	amines.Methionine.sulfone	-0.0351251	high	1	1	1	1	1	1	1	1	1	1	1	1	1	1	1	1	1	1	1	1	1	1	1	1	1	1	1	1	1	1	1	1	1	1	1	1	1	1	1	1	1	1	1	1	1	1	1	1	1	1	1
Metabolomics	Comp2	amines.N6.N6.N6.Trimethyl.L.lysine	0.0505651	high	1	1	1	1	1	1	1	1	1	1	1	1	1	1	1	1	1	1	1	1	1	1	1	1	1	1	1	1	1	1	1	1	1	1	1	1	1	1	1	1	1	1	1	1	1	1	1	1	1	1	1
Metabolomics	Comp2	amines.Norepinephrine	0.0115404	high	1	1	1	1	1	1	1	1	1	1	1	1	1	1	1	1	1	1	1	1	1	1	1	1	1	1	1	1	1	1	1	1	1	1	1	1	1	1	1	1	1	1	1	1	1	1	1	1	1	1	1
Metabolomics	Comp2	amines.O.Acetyl.L.serine	-0.0742184	high	1	1	1	1	1	1	1	1	1	1	1	1	1	1	1	1	1	1	1	1	1	1	1	1	1	1	1	1	1	1	1	1	1	1	1	1	1	1	1	1	1	1	1	1	1	1	1	1	1	1	1
Metabolomics	Comp2	amines.O.Phosphoethanolamine	-0.078172	high	1	1	1	1	1	1	1	1	1	1	1	1	1	1	1	1	1	1	1	1	1	1	1	1	1	1	1	1	1	1	1	1	1	1	1	1	1	1	1	1	1	1	1	1	1	1	1	1	1	1	1
Metabolomics	Comp2	amines.O.Phosphoserine	0.109116	high	1	1	1	1	1	1	1	1	1	1	1	1	1	1	1	1	1	1	1	1	1	1	1	1	1	1	1	1	1	1	1	1	1	1	1	1	1	1	1	1	1	1	1	1	1	1	1	1	1	1	1
Metabolomics	Comp2	amines.Ornithine	-0.127706	high	1	1	1	1	1	1	1	1	1	1	1	1	1	1	1	1	1	1	1	1	1	1	1	1	1	1	1	1	1	1	1	1	1	1	1	1	1	1	1	1	1	1	1	1	1	1	1	1	1	1	1
Metabolomics	Comp2	amines.Putrescine	0.0232055	high	1	1	1	1	1	1	1	1	1	1	1	1	1	1	1	1	1	1	1	1	1	1	1	1	1	1	1	1	1	1	1	1	1	1	1	1	1	1	1	1	1	1	1	1	1	1	1	1	1	1	1
Metabolomics	Comp2	amines.S.Methylcysteine	-0.143703	high	1	1	1	1	1	1	1	1	1	1	1	1	1	1	1	1	1	1	1	1	1	1	1	1	1	1	1	1	1	1	1	1	1	1	1	1	1	1	1	1	1	1	1	1	1	1	1	1	1	1	1
Metabolomics	Comp2	amines.Sarcosine	-0.124859	low	1	1	1	1	1	1	1	1	1	1	1	1	1	1	1	1	1	1	1	1	1	1	1	1	1	1	1	1	1	1	1	1	1	1	1	1	1	1	1	1	1	1	1	1	1	1	1	1	1	1	1
Metabolomics	Comp2	amines.SDMA	-0.148603	high	1	1	1	1	1	1	1	1	1	1	1	1	1	1	1	1	1	1	1	1	1	1	1	1	1	1	1	1	1	1	1	1	1	1	1	1	1	1	1	1	1	1	1	1	1	1	1	1	1	1	1
Metabolomics	Comp2	amines.Serotonine	-0.206881	high	1	1	1	1	1	1	1	1	1	1	1	1	1	1	1	1	1	1	1	1	1	1	1	1	1	1	1	1	1	1	1	1	1	1	1	1	1	1	1	1	1	1	1	1	1	1	1	1	1	1	1
Metabolomics	Comp2	amines.Taurine	-0.0230174	high	1	1	1	1	1	1	1	1	1	1	1	1	1	1	1	1	1	1	1	1	1	1	1	1	1	1	1	1	1	1	1	1	1	1	1	1	1	1	1	1	1	1	1	1	1	1	1	1	1	1	1
Metabolomics	Comp2	OA.2.hydroxybutyric.acid	0.0652416	low	1	1	1	1	1	1	1	1	1	1	1	1	1	1	1	1	1	1	1	1	1	1	1	1	1	1	1	1	1	1	1	1	1	1	1	1	1	1	1	1	1	1	1	1	1	1	1	1	1	1	1
Metabolomics	Comp2	OA.3.Hydroxybutyric.acid	-0.0723336	low	1	1	1	1	1	1	1	1	1	1	1	1	1	1	1	1	1	1	1	1	1	1	1	1	1	1	1	1	1	1	1	1	1	1	1	1	1	1	1	1	1	1	1	1	1	1	1	1	1	1	1
Metabolomics	Comp2	OA.3.Hydroxyisobutyric.acid	-0.0415348	low	1	1	1	1	1	1	1	1	1	1	1	1	1	1	1	1	1	1	1	1	1	1	1	1	1	1	1	1	1	1	1	1	1	1	1	1	1	1	1	1	1	1	1	1	1	1	1	1	1	1	1
Metabolomics	Comp2	OA.3.hydroxyisovaleric.acid	-0.0531784	low	1	1	1	1	1	1	1	1	1	1	1	1	1	1	1	1	1	1	1	1	1	1	1	1	1	1	1	1	1	1	1	1	1	1	1	1	1	1	1	1	1	1	1	1	1	1	1	1	1	1	1
Metabolomics	Comp2	OA.3.Hydroxypropionic.Acid	-0.0942954	low	1	1	1	1	1	1	1	1	1	1	1	1	1	1	1	1	1	1	1	1	1	1	1	1	1	1	1	1	1	1	1	1	1	1	1	1	1	1	1	1	1	1	1	1	1	1	1	1	1	1	1
Metabolomics	Comp2	OA.3.methyladipic.acid	-0.0456269	low	1	1	1	1	1	1	1	1	1	1	1	1	1	1	1	1	1	1	1	1	1	1	1	1	1	1	1	1	1	1	1	1	1	1	1	1	1	1	1	1	1	1	1	1	1	1	1	1	1	1	1
Metabolomics	Comp2	OA.Adipic.acid	0.0495964	low	1	1	1	1	1	1	1	1	1	1	1	1	1	1	1	1	1	1	1	1	1	1	1	1	1	1	1	1	1	1	1	1	1	1	1	1	1	1	1	1	1	1	1	1	1	1	1	1	1	1	1
Metabolomics	Comp2	OA.Cis.aconitic.acid	-0.0337138	low	1	1	1	1	1	1	1	1	1	1	1	1	1	1	1	1	1	1	1	1	1	1	1	1	1	1	1	1	1	1	1	1	1	1	1	1	1	1	1	1	1	1	1	1	1	1	1	1	1	1	1
Metabolomics	Comp2	OA.Citric.acid	0.0830124	high	1	1	1	1	1	1	1	1	1	1	1	1	1	1	1	1	1	1	1	1	1	1	1	1	1	1	1	1	1	1	1	1	1	1	1	1	1	1	1	1	1	1	1	1	1	1	1	1	1	1	1
Metabolomics	Comp2	OA.Fumaric.acid	-0.00444419	low	1	1	1	1	1	1	1	1	1	1	1	1	1	1	1	1	1	1	1	1	1	1	1	1	1	1	1	1	1	1	1	1	1	1	1	1	1	1	1	1	1	1	1	1	1	1	1	1	1	1	1
Metabolomics	Comp2	OA.Glutaric.acid	0.146809	high	1	1	1	1	1	1	1	1	1	1	1	1	1	1	1	1	1	1	1	1	1	1	1	1	1	1	1	1	1	1	1	1	1	1	1	1	1	1	1	1	1	1	1	1	1	1	1	1	1	1	1
Metabolomics	Comp2	OA.Glyceric.acid	0.109116	high	1	1	1	1	1	1	1	1	1	1	1	1	1	1	1	1	1	1	1	1	1	1	1	1	1	1	1	1	1	1	1	1	1	1	1	1	1	1	1	1	1	1	1	1	1	1	1	1	1	1	1
Metabolomics	Comp2	OA.Glycolic.acid	0.0155056	low	1	1	1	1	1	1	1	1	1	1	1	1	1	1	1	1	1	1	1	1	1	1	1	1	1	1	1	1	1	1	1	1	1	1	1	1	1	1	1	1	1	1	1	1	1	1	1	1	1	1	1
Metabolomics	Comp2	OA.Homovanillic.acid	-0.0244952	low	1	1	1	1	1	1	1	1	1	1	1	1	1	1	1	1	1	1	1	1	1	1	1	1	1	1	1	1	1	1	1	1	1	1	1	1	1	1	1	1	1	1	1	1	1	1	1	1	1	1	1
Metabolomics	Comp2	OA.Isocitrate	0.0317467	low	1	1	1	1	1	1	1	1	1	1	1	1	1	1	1	1	1	1	1	1	1	1	1	1	1	1	1	1	1	1	1	1	1	1	1	1	1	1	1	1	1	1	1	1	1	1	1	1	1	1	1
Metabolomics	Comp2	OA.Malic.acid	-0.0414333	low	1	1	1	1	1	1	1	1	1	1	1	1	1	1	1	1	1	1	1	1	1	1	1	1	1	1	1	1	1	1	1	1	1	1	1	1	1	1	1	1	1	1	1	1	1	1	1	1	1	1	1
Metabolomics	Comp2	OA.Methylmalonic.acid	0.0183781	low	1	1	1	1	1	1	1	1	1	1	1	1	1	1	1	1	1	1	1	1	1	1	1	1	1	1	1	1	1	1	1	1	1	1	1	1	1	1	1	1	1	1	1	1	1	1	1	1	1	1	1
Metabolomics	Comp2	OA.Pyroglutamic.acid	0.0029054	low	1	1	1	1	1	1	1	1	1	1	1	1	1	1	1	1	1	1	1	1	1	1	1	1	1	1	1	1	1	1	1	1	1	1	1	1	1	1	1	1	1	1	1	1	1	1	1	1	1	1	1
Metabolomics	Comp2	OA.Succinic.acid	0.19447	high	1	1	1	1	1	1	1	1	1	1	1	1	1	1	1	1	1	1	1	1	1	1	1	1	1	1	1	1	1	1	1	1	1	1	1	1	1	1	1	1	1	1	1	1	1	1	1	1	1	1	1
Metabolomics	Comp2	OA.Uracil	-0.0391521	high	1	1	1	1	1	1	1	1	1	1	1	1	1	1	1	1	1	1	1	1	1	1	1	1	1	1	1	1	1	1	1	1	1	1	1	1	1	1	1	1	1	1	1	1	1	1	1	1	1	1	1
Metabolomics	Comp2	steroids..alpha.beta..Cortol	-0.0907925	low	1	1	1	1	1	1	1	1	1	1	1	1	1	1	1	1	1	1	1	1	1	1	1	1	1	1	1	1	1	1	1	1	1	1	1	1	1	1	1	1	1	1	1	1	1	1	1	1	1	1	1
Metabolomics	Comp2	steroids.alpha.Cortolone	0.0880614	high	1	1	1	1	1	1	1	1	1	1	1	1	1	1	1	1	1	1	1	1	1	1	1	1	1	1	1	1	1	1	1	1	1	1	1	1	1	1	1	1	1	1	1	1	1	1	1	1	1	1	1
Metabolomics	Comp2	steroids.beta.Cortolone	-0.0370255	low	1	1	1	1	1	1	1	1	1	1	1	1	1	1	1	1	1	1	1	1	1	1	1	1	1	1	1	1	1	1	1	1	1	1	1	1	1	1	1	1	1	1	1	1	1	1	1	1	1	1	1
Metabolomics	Comp2	steroids.Cortisol	0.140119	high	1	1	1	1	1	1	1	1	1	1	1	1	1	1	1	1	1	1	1	1	1	1	1	1	1	1	1	1	1	1	1	1	1	1	1	1	1	1	1	1	1	1	1	1	1	1	1	1	1	1	1
Metabolomics	Comp2	steroids.Cortisone	0.0211519	high	1	1	1	1	1	1	1	1	1	1	1	1	1	1	1	1	1	1	1	1	1	1	1	1	1	1	1	1	1	1	1	1	1	1	1	1	1	1	1	1	1	1	1	1	1	1	1	1	1	1	1
Metabolomics	Comp2	steroids.Cortisone.sulfate	-0.0249759	high	1	1	1	1	1	1	1	1	1	1	1	1	1	1	1	1	1	1	1	1	1	1	1	1	1	1	1	1	1	1	1	1	1	1	1	1	1	1	1	1	1	1	1	1	1	1	1	1	1	1	1
Metabolomics	Comp2	steroids.Dehydroepiandrosterone.sulfate..DHEA.S.	-0.00661021	low	1	1	1	1	1	1	1	1	1	1	1	1	1	1	1	1	1	1	1	1	1	1	1	1	1	1	1	1	1	1	1	1	1	1	1	1	1	1	1	1	1	1	1	1	1	1	1	1	1	1	1
Metabolomics	Comp2	steroids.DihydroTestosterone.Glucuronide	-0.11838	low	1	1	1	1	1	1	1	1	1	1	1	1	1	1	1	1	1	1	1	1	1	1	1	1	1	1	1	1	1	1	1	1	1	1	1	1	1	1	1	1	1	1	1	1	1	1	1	1	1	1	1
Metabolomics	Comp2	steroids.Etiocholanolone.glucuronide	-0.052623	low	1	1	1	1	1	1	1	1	1	1	1	1	1	1	1	1	1	1	1	1	1	1	1	1	1	1	1	1	1	1	1	1	1	1	1	1	1	1	1	1	1	1	1	1	1	1	1	1	1	1	1
Metabolomics	Comp2	steroids.Etiocholanolone.sulfate	-0.0129891	low	1	1	1	1	1	1	1	1	1	1	1	1	1	1	1	1	1	1	1	1	1	1	1	1	1	1	1	1	1	1	1	1	1	1	1	1	1	1	1	1	1	1	1	1	1	1	1	1	1	1	1
Metabolomics	Comp3	amines.ADMA	-0.0751577	high	0.8	0.8	0.8	0.9	0.8	0.9	0.9	0.9	1	0.9	0.9	1	0.8	0.8	1	0.9	1	0.7	0.9	1	0.9	0.9	0.9	0.8	0.8	0.9	0.8	0.8	0.9	1	0.9	0.9	0.8	0.8	0.8	0.8	0.9	0.9	0.8	0.7	0.9	1	0.9	1	0.9	0.9	0.8	0.9	0.9	0.9	0.876
Metabolomics	Comp3	amines.Beta.Alanine	0.00705473	high	0.6	0.8	0.5	0.5	0.5	0.5	0.6	0.4	0.7	0.7	0.5	0.6	0.5	0.5	0.6	0.8	0.6	0.4	0.5	0.5	0.6	0.4	0.4	0.4	0.4	0.4	0.7	0.6	0.7	0.8	0.6	0.6	0.6	0.6	0.6	0.6	0.6	0.4	0.4	0.6	0.6	0.9	0.7	0.7	0.6	0.5	0.4	0.6	0.5	0.8	0.572
Metabolomics	Comp3	amines.Citrulline	-0.251912	high	1	1	1	1	1	1	0.9	1	1	1	1	1	1	1	0.9	1	1	1	0.9	1	1	1	1	1	1	1	0.9	1	0.9	1	1	1	1	1	1	1	1	1	1	1	1	1	1	1	1	1	1	1	1	1	0.99
Metabolomics	Comp3	amines.Ethanolamine	-0.0353728	high	0.9	0.8	0.7	0.6	0.4	0.8	0.7	0.7	0.7	0.8	0.9	0.7	0.9	0.7	0.6	0.7	0.8	0.6	0.8	0.8	0.9	0.7	0.8	0.6	0.7	1	0.8	0.7	0.9	0.7	0.6	0.9	0.8	0.6	0.8	0.8	0.6	0.8	0.8	0.7	0.7	0.8	0.6	0.6	0.7	0.7	0.6	0.7	0.8	0.8	0.736
Metabolomics	Comp3	amines.Gamma.L.glutamyl.L.alanine	0.228898	high	1	1	1	1	1	1	1	1	1	1	1	1	1	1	1	1	1	1	1	1	1	1	0.9	1	1	0.8	1	1	1	1	1	1	1	1	1	1	1	1	1	1	1	1	1	1	0.9	1	0.9	1	1	1	0.99
Metabolomics	Comp3	amines.Glycylglycine	0.186885	high	1	1	1	0.9	1	1	1	1	1	1	0.9	1	1	1	1	1	1	1	1	1	1	1	0.9	1	1	1	1	1	1	1	1	1	1	0.9	1	1	1	0.9	1	0.9	1	1	1	1	1	1	1	1	1	0.9	0.986
Metabolomics	Comp3	amines.Homocitrulline	-0.145738	high	1	1	1	1	1	1	1	1	1	1	1	1	0.9	1	0.9	0.9	1	1	0.8	1	0.9	1	1	1	1	1	0.9	1	0.9	1	1	1	0.9	0.9	1	0.9	0.9	1	1	0.9	1	1	0.8	1	0.9	0.9	1	1	0.9	1	0.964
Metabolomics	Comp3	amines.Homocysteine	-0.0403343	low	0.9	0.8	0.8	0.6	0.8	0.7	0.8	0.8	0.7	0.7	1	0.8	0.8	0.8	0.8	0.7	0.9	0.8	0.6	0.9	0.9	0.9	1	0.9	0.8	0.7	0.8	0.9	1	0.7	0.9	0.7	0.7	0.8	0.8	0.8	0.8	0.8	0.9	0.7	1	0.8	0.9	0.8	0.8	0.8	0.9	0.8	0.9	0.7	0.812
Metabolomics	Comp3	amines.Hydroxylysine	-0.0224496	low	0.5	0.6	0.7	0.7	0.8	0.5	0.7	0.6	0.8	0.7	0.6	0.8	0.8	0.6	0.8	0.5	0.8	0.5	0.8	0.6	0.6	0.8	0.7	0.8	0.6	0.7	0.9	0.8	0.6	0.7	0.9	0.8	0.7	0.7	0.8	0.7	0.7	0.6	0.6	0.6	0.6	0.7	0.6	0.8	0.6	0.8	0.7	0.6	0.6	0.6	0.686
Metabolomics	Comp3	amines.L.2.aminoadipic.acid	0.344748	high	1	0.9	1	1	1	1	1	1	1	1	1	1	1	1	1	1	1	1	1	1	1	1	1	1	1	1	1	1	1	1	1	1	1	1	1	1	1	1	0.9	1	1	1	1	1	1	1	1	1	0.9	1	0.994
Metabolomics	Comp3	amines.L.Asparagine	0.0614067	high	0.7	0.8	0.7	0.7	0.5	0.7	0.7	0.8	0.7	0.7	0.9	0.8	0.8	0.8	0.7	0.7	0.6	0.6	0.6	0.7	0.6	0.7	0.6	0.9	0.8	0.7	0.6	0.8	0.6	0.7	0.8	0.8	0.7	0.8	0.8	0.8	0.8	0.6	0.6	0.7	0.7	0.8	0.8	0.8	0.7	0.7	0.8	0.8	0.6	0.6	0.718
Metabolomics	Comp3	amines.L.Methionine.sulfoxide	0.0418836	high	0.7	0.5	0.6	0.6	0.6	0.6	0.5	0.4	0.5	0.4	0.4	0.5	0.5	0.6	0.6	0.4	0.4	0.5	0.5	0.5	0.3	0.4	0.4	0.5	0.5	0.6	0.6	0.4	0.5	0.6	0.4	0.5	0.6	0.4	0.5	0.5	0.5	0.5	0.5	0.6	0.4	0.5	0.4	0.5	0.4	0.5	0.4	0.7	0.6	0.5	0.5
Metabolomics	Comp3	amines.L.Threonine	0.157358	high	0.8	0.8	0.9	1	0.8	1	1	0.9	1	0.8	1	1	0.9	0.9	0.9	0.9	0.9	0.9	0.8	0.8	0.9	0.8	0.9	1	0.9	0.8	0.8	0.9	0.8	1	0.9	1	0.9	0.9	1	0.9	0.9	0.9	0.9	0.7	1	1	0.8	0.9	0.8	1	0.8	1	0.8	0.9	0.896
Metabolomics	Comp3	amines.Methionine.sulfone	-0.0206551	high	0.5	0.6	0.8	0.7	0.7	0.6	0.6	0.6	0.5	0.6	0.6	0.7	0.9	0.7	0.7	0.6	0.7	0.5	0.7	0.7	0.6	0.7	0.7	0.8	0.6	0.7	0.7	0.7	0.8	0.6	0.8	0.6	0.6	0.6	0.8	0.6	0.6	0.4	0.7	0.4	0.7	0.6	0.7	0.6	0.6	0.6	0.8	0.5	0.6	0.6	0.646
Metabolomics	Comp3	amines.N6.N6.N6.Trimethyl.L.lysine	-0.346058	high	1	1	1	1	1	1	1	1	1	1	1	1	1	1	1	1	0.9	1	1	1	1	1	1	1	1	1	1	1	1	1	1	1	0.9	1	1	1	1	1	1	1	1	1	1	1	1	1	1	1	1	1	0.996
Metabolomics	Comp3	amines.Norepinephrine	-0.527328	high	1	1	1	1	1	1	1	1	1	1	1	1	1	1	1	1	1	1	1	1	1	1	1	1	1	1	1	1	1	1	1	1	1	1	1	1	1	1	1	1	1	1	1	1	1	1	1	1	1	1	1
Metabolomics	Comp3	amines.O.Phosphoserine	0.013409	high	0.5	0.5	0.7	0.8	0.7	0.4	0.7	0.6	0.5	0.5	0.5	0.6	0.6	0.5	0.6	0.7	0.6	0.6	0.8	0.7	0.7	0.6	0.5	0.7	0.5	0.7	0.6	0.5	0.8	0.8	0.5	0.5	0.5	0.6	0.6	0.5	0.8	0.6	0.5	0.7	0.8	0.8	0.6	0.4	0.6	0.8	0.3	0.6	0.7	0.7	0.612
Metabolomics	Comp3	amines.Ornithine	-0.131816	high	0.9	1	1	1	0.9	1	0.9	0.9	1	0.9	1	0.9	0.9	1	1	0.9	0.9	1	1	1	0.9	0.9	0.9	0.9	0.9	0.9	1	0.9	0.9	0.8	1	1	1	0.9	1	0.8	1	0.9	0.9	1	0.9	1	0.9	1	1	0.9	1	0.9	1	0.9	0.942
Metabolomics	Comp3	amines.Putrescine	-0.118451	high	1	0.9	0.8	0.8	1	0.8	0.8	1	1	0.9	0.8	0.9	0.9	0.8	1	0.9	0.9	1	0.8	1	1	1	0.9	0.9	1	0.8	0.8	1	0.9	1	1	1	0.7	1	0.9	0.9	0.8	0.7	1	0.9	1	1	0.8	0.8	0.7	0.9	1	0.9	0.9	0.8	0.9
Metabolomics	Comp3	amines.Sarcosine	0.132255	low	1	0.9	1	1	0.8	0.8	0.9	0.8	0.9	1	1	0.8	0.8	0.9	0.7	0.9	0.9	0.7	0.9	0.8	0.6	0.8	0.8	0.9	0.8	1	0.7	0.9	0.8	0.7	0.7	0.9	0.9	1	0.9	0.8	0.9	0.7	0.8	0.9	0.9	0.9	0.9	1	0.8	0.9	0.8	0.9	0.9	0.6	0.852
Metabolomics	Comp3	OA.3.Hydroxybutyric.acid	0.222015	low	1	0.9	1	0.9	0.9	1	1	1	1	1	1	1	1	0.9	0.9	1	0.9	1	1	1	1	1	1	1	0.9	1	1	0.9	1	1	1	1	1	0.9	0.9	1	1	1	1	1	1	1	1	1	1	1	1	1	1	0.8	0.976
Metabolomics	Comp3	OA.3.hydroxyisovaleric.acid	0.0219278	low	0.4	0.6	0.5	0.5	0.4	0.5	0.5	0.5	0.4	0.4	0.4	0.4	0.4	0.3	0.7	0.4	0.4	0.5	0.5	0.4	0.5	0.4	0.5	0.4	0.3	0.5	0.4	0.3	0.4	0.4	0.3	0.5	0.5	0.4	0.2	0.4	0.4	0.5	0.4	0.5	0.4	0.3	0.6	0.3	0.4	0.4	0.3	0.5	0.4	0.4	0.426
Metabolomics	Comp3	OA.3.Hydroxypropionic.Acid	0.0139297	low	0.6	0.4	0.5	0.3	0.6	0.6	0.5	0.6	0.5	0.5	0.6	0.5	0.3	0.7	0.7	0.6	0.6	0.5	0.6	0.4	0.5	0.4	0.6	0.6	0.6	0.5	0.6	0.5	0.7	0.6	0.4	0.6	0.6	0.6	0.4	0.5	0.5	0.6	0.6	0.6	0.3	0.4	0.5	0.2	0.6	0.5	0.4	0.5	0.5	0.5	0.52
Metabolomics	Comp3	OA.Adipic.acid	-0.1026	low	0.7	0.7	0.7	0.6	0.8	0.7	0.8	0.7	0.6	0.9	0.7	0.7	0.5	0.6	0.8	0.8	0.6	0.7	0.6	0.6	0.8	0.7	0.7	0.6	0.6	0.7	0.7	0.7	0.6	0.9	0.7	0.8	0.8	0.7	0.9	0.8	0.7	0.7	0.7	0.7	0.7	0.8	0.8	0.8	0.6	0.8	0.5	0.7	0.5	0.7	0.704
Metabolomics	Comp3	OA.Fumaric.acid	0.27938	low	0.9	0.9	0.8	1	1	0.9	0.9	0.9	1	0.9	0.9	0.9	1	0.9	0.9	1	0.9	1	0.9	1	1	0.9	0.9	1	1	1	0.8	1	0.8	1	1	1	1	0.7	0.9	1	1	0.8	1	0.9	0.9	1	1	1	1	1	1	0.9	0.8	1	0.938
Metabolomics	Comp3	OA.Isocitrate	-0.186235	low	0.7	0.8	0.8	0.8	1	0.9	0.9	0.8	0.9	0.8	0.9	0.8	0.9	0.9	0.9	0.9	0.8	1	0.8	1	0.8	0.8	0.9	0.9	0.9	1	0.8	1	0.8	0.8	0.9	0.8	0.9	0.9	0.9	0.8	1	0.8	0.7	0.8	1	0.9	0.7	0.9	0.7	1	1	0.9	0.9	0.8	0.866
Metabolomics	Comp3	OA.Malic.acid	0.0679414	low	0.7	0.6	0.6	0.7	0.7	0.6	0.8	0.6	0.7	0.7	0.6	0.8	0.6	0.7	0.6	0.6	0.5	0.9	0.7	0.4	0.6	0.7	0.6	0.6	0.7	0.9	0.6	0.6	0.7	0.8	0.5	0.7	0.6	0.4	0.7	0.6	0.6	0.8	0.6	0.7	0.6	0.6	0.8	0.4	0.5	0.6	0.8	0.9	0.8	0.6	0.654
Metabolomics	Comp3	OA.Pyroglutamic.acid	-0.0369665	low	0.6	0.6	0.5	0.9	0.7	0.7	0.8	0.6	0.8	0.6	0.7	0.5	0.6	0.6	0.5	0.6	0.6	0.8	0.8	0.7	0.6	0.7	0.8	0.7	0.8	0.5	0.7	0.7	0.5	0.6	0.7	0.6	0.7	0.6	0.8	0.7	0.6	0.8	0.6	0.7	0.6	0.8	0.6	0.7	0.6	0.5	0.8	0.8	0.7	0.6	0.666
Metabolomics	Comp3	OA.Uracil	0.152094	high	0.8	0.9	1	1	0.9	0.7	1	0.9	0.9	0.9	0.9	0.9	0.8	0.9	0.9	0.9	1	0.8	1	0.8	0.8	0.9	0.9	0.9	0.9	0.9	0.9	0.8	0.9	0.9	0.8	1	0.9	0.8	0.9	0.9	1	0.9	0.7	0.9	0.9	0.7	1	0.9	0.7	0.9	1	0.9	0.8	1	0.886
Metabolomics	Comp3	steroids..alpha.beta..Cortol	0.141715	low	0.9	0.9	1	0.9	1	0.9	0.9	1	1	0.8	0.8	0.9	0.9	0.9	0.9	0.9	0.9	1	0.9	1	1	0.9	0.8	0.9	1	1	1	0.9	0.8	0.9	0.7	0.9	0.9	0.9	1	1	0.9	0.9	0.9	1	0.9	0.9	0.8	0.8	0.9	1	1	1	1	1	0.92
Metabolomics	Comp4	OA.Citric.acid	1	high	0.3	0.2	0.5	0.4	0.6	0.2	0.6	0.4	0.4	0.5	0.1	0.5	0.2	0.3	0.5	0.5	0.5	0.4	0.5	0.3	0.1	0.3	0.1	0.1	0.5	0.4	0.4	0.5	0.4	0.5	NA	0.5	0.3	0.3	0.5	0.3	0.4	0.3	0.2	0.3	0.6	0.2	0.4	0.2	0.2	0.4	0.4	0.6	0.2	0.4	0.365306
Metabolomics	Comp5	OA.2.hydroxybutyric.acid	1	low	0.3	0.2	0.4	0.4	0.1	0.4	0.2	0.4	0.4	0.1	0.2	0.2	0.3	0.3	0.4	0.3	0.4	0.2	0.3	0.4	0.4	0.2	NA	0.4	0.6	0.5	0.3	0.1	0.1	0.5	0.3	0.4	0.5	0.2	0.2	0.3	0.2	NA	0.3	0.2	0.4	0.2	0.4	0.2	0.2	0.4	0.2	0.6	0.3	0.4	0.310417
DNA methylation	Comp1	cg18465245	-0.0676689	high	0.5	0.4	0.3	0.3	0.5	0.5	0.3	0.4	0.4	0.4	0.4	0.2	0.5	0.3	0.4	0.5	0.5	0.4	0.3	0.3	0.4	0.3	0.4	0.4	0.3	0.4	0.4	0.5	0.4	0.4	0.4	0.3	0.4	0.4	0.4	0.4	0.4	0.5	0.3	0.4	0.5	0.4	0.3	0.3	0.5	0.4	0.5	0.5	0.4	0.2	0.392	3	30737566		1
DNA methylation	Comp1	cg25960044	-0.125669	high	0.5	0.4	0.7	0.6	0.5	0.6	0.4	0.5	0.6	0.5	0.5	0.5	0.4	0.5	0.5	0.3	0.6	0.4	0.4	0.5	0.4	0.5	0.6	0.4	0.6	0.5	0.5	0.5	0.4	0.5	0.4	0.3	0.7	0.3	0.4	0.6	0.4	0.6	0.4	0.6	0.6	0.5	0.5	0.5	0.5	0.5	0.5	0.4	0.6	0.5	0.492	4	103656296	MANBA	0
DNA methylation	Comp1	cg16448351	-0.0789934	high	0.4	0.5	0.2	0.4	0.4	0.3	0.6	0.5	0.5	0.4	0.5	0.5	0.3	0.3	0.3	0.4	0.4	0.4	0.5	0.4	0.5	0.4	0.6	0.4	0.5	0.3	0.4	0.5	0.3	0.4	0.4	0.5	0.3	0.3	0.5	0.6	0.5	0.4	0.6	0.6	0.3	0.4	0.4	0.6	0.5	0.5	0.4	0.4	0.3	0.5	0.43	11	10318065		1
DNA methylation	Comp1	cg03469862	-0.754082	high	1	0.9	1	1	1	1	1	1	1	0.9	1	1	1	1	1	0.9	0.9	1	0.9	1	1	1	1	1	1	1	1	1	1	1	1	1	1	1	1	0.9	1	1	1	1	0.9	1	1	1	1	1	0.9	1	1	1	0.984	11	68924853		1
DNA methylation	Comp1	cg11340498	-0.632749	high	1	1	1	0.8	1	1	1	0.9	1	0.9	1	1	1	0.9	1	1	0.9	1	1	0.9	0.9	1	0.9	1	0.9	1	1	1	0.8	1	0.9	0.9	1	1	0.9	1	0.9	1	0.8	1	1	0.8	1	1	1	1	0.9	1	0.9	0.9	0.954	11	119075448		0
DNA methylation	Comp1	cg23604090	-0.0649975	high	0.2	0.5	0.3	0.5	0.5	0.4	0.5	0.4	0.2	0.2	0.4	0.5	0.1	0.3	0.3	0.3	0.4	0.4	0.6	0.4	0.3	0.3	0.2	0.5	0.5	0.4	0.4	0.5	0.3	0.3	0.4	0.5	0.4	0.6	0.3	0.5	0.5	0.3	0.3	0.3	0.4	0.5	0.3	0.3	0.3	0.4	0.4	0.4	0.5	0.3	0.38	14	37612455	SLC25A21	0
DNA methylation	Comp1	cg21944491	-0.0123361	high	0.5	0.3	0.5	0.2	0.5	0.3	0.3	0.4	0.2	0.3	0.4	0.4	0.3	0.5	0.4	0.3	0.5	0.3	0.3	0.4	0.3	0.4	0.5	0.4	0.3	0.3	0.2	0.4	0.3	0.3	0.4	0.3	0.5	0.4	0.2	0.4	0.5	0.5	0.2	0.4	0.4	0.3	0.2	0.5	0.3	0.3	0.3	0.4	0.4	0.2	0.356	19	41119829	LTBP4	1
DNA methylation	Comp2	cg26304905	-0.00587161	low	0.6	0.7	0.3	0.5	0.4	0.4	0.6	0.5	0.5	0.4	0.3	0.4	0.5	0.6	0.4	0.6	0.5	0.4	0.3	0.5	0.5	0.6	0.3	0.4	0.4	0.4	0.5	0.5	0.5	0.6	0.4	0.4	0.3	0.3	0.3	0.7	0.4	0.3	0.4	0.5	0.4	0.5	0.5	0.3	0.4	0.4	0.3	0.5	0.4	0.5	0.446	1	771962	LINC01128	0
DNA methylation	Comp2	cg11836949	0.0359113	high	0.6	0.5	0.7	0.6	0.6	0.6	0.6	0.4	0.5	0.6	0.7	0.3	0.6	0.4	0.6	0.6	0.4	0.4	0.4	0.5	0.5	0.2	0.4	0.5	0.5	0.5	0.4	0.3	0.6	0.4	0.4	0.4	0.5	0.5	0.4	0.6	0.5	0.5	0.5	0.7	0.5	0.5	0.5	0.4	0.4	0.6	0.5	0.5	0.5	0.5	0.496	1	1812359	GNB1	1
DNA methylation	Comp2	cg01065210	-0.0103177	low	0.2	0.3	0.4	0.4	0.3	0.5	0.4	0.5	0.4	0.4	0.3	0.6	0.3	0.5	0.5	0.3	0.4	0.4	0.4	0.5	0.4	0.6	0.3	0.4	0.5	0.4	0.4	0.1	0.6	0.5	0.4	0.4	0.4	0.3	0.3	0.3	0.4	0.5	0.5	0.5	0.5	0.5	0.3	0.4	0.2	0.6	0.3	0.5	0.3	0.4	0.404	1	2336034	RER1	1
DNA methylation	Comp2	cg10105681	-0.0351315	low	0.7	0.4	0.7	0.5	0.5	0.5	0.5	0.5	0.4	0.6	0.7	0.6	0.5	0.4	0.6	0.6	0.4	0.5	0.5	0.4	0.5	0.4	0.3	0.6	0.3	0.8	0.6	0.5	0.6	0.5	0.3	0.6	0.5	0.4	0.4	0.7	0.5	0.6	0.5	0.5	0.7	0.6	0.5	0.8	0.5	0.6	0.5	0.6	0.5	0.4	0.526	1	2738746		1
DNA methylation	Comp2	cg02960220	-0.0340212	low	0.6	0.8	0.7	0.7	0.6	0.8	0.5	0.7	0.7	0.8	0.5	0.7	0.5	0.6	0.7	0.6	0.5	0.7	0.6	0.8	0.6	0.8	0.6	0.6	0.7	0.7	0.7	0.5	0.6	0.6	0.6	0.8	0.7	0.5	0.7	0.7	0.8	0.6	0.6	0.9	0.6	0.6	0.9	0.7	0.6	0.7	0.4	0.6	0.6	0.5	0.652	1	4370466		0
DNA methylation	Comp2	cg02912281	-0.000391026	low	0.3	0.2	0.2	0.3	0.4	0.3	0.3	0.3	0.4	0.5	0.1	0.4	0.2	0.3	0.4	0.5	0.4	0.3	0.5	0.2	0.4	0.4	0.3	0.3	0.3	0.3	0.4	0.5	0.2	0.5	0.4	0.4	0.4	0.3	0.4	0.6	0.5	0.7	0.4	0.6	0.3	0.5	0.4	0.4	0.3	0.4	0.2	0.3	0.1	0.5	0.364	1	9436271		0
DNA methylation	Comp2	cg10435312	-0.0120564	low	0.4	0.6	0.4	0.5	0.5	0.6	0.5	0.8	0.5	0.5	0.2	0.6	0.4	0.6	0.3	0.6	0.5	0.5	0.5	0.6	0.5	0.7	0.6	0.5	0.5	0.5	0.4	0.6	0.4	0.5	0.5	0.5	0.5	0.5	0.6	0.4	0.5	0.5	0.6	0.6	0.7	0.5	0.5	0.6	0.5	0.7	0.5	0.6	0.5	0.6	0.524	1	9498154		0
DNA methylation	Comp2	cg13234882	0.0130771	high	0.4	0.2	0.4	0.3	0.2	0.3	0.5	0.2	0.3	0.2	0.4	0.3	0.2	0.4	0.3	0.1	0.2	0.2	0.3	NA	0.2	0.2	NA	0.3	0.3	0.2	0.2	0.3	0.2	0.3	0.1	0.2	0.3	0.2	0.2	0.3	0.2	0.2	0.1	0.3	0.2	0.1	0.3	0.2	0.2	NA	0.2	0.3	0.3	0.1	0.246809	1	15573050	FHAD1	1
DNA methylation	Comp2	cg18843555	-0.00669231	low	0.4	0.4	0.4	0.6	0.5	0.4	0.5	0.5	0.4	0.5	0.4	0.6	0.1	0.2	0.4	0.4	0.5	0.6	0.6	0.5	0.5	0.5	0.4	0.4	0.4	0.6	0.2	0.4	0.4	0.3	0.4	0.3	0.5	0.5	0.5	0.2	0.3	0.3	0.4	0.6	0.5	0.4	0.4	0.5	0.4	0.5	0.4	0.5	0.4	0.6	0.432	1	16068979	TMEM82	0
DNA methylation	Comp2	cg16792464	-0.00900626	low	0.4	0.3	0.2	0.4	0.5	0.5	0.5	0.7	0.4	0.6	0.4	0.5	0.4	0.4	0.3	0.4	0.4	0.4	0.5	0.6	0.4	0.3	0.4	0.4	0.3	0.5	0.3	0.1	0.6	0.5	0.4	0.6	0.5	0.4	0.5	0.4	0.6	0.4	0.4	0.5	0.3	0.3	0.4	0.4	0.3	0.5	0.5	0.5	0.4	0.5	0.428	1	22250284	HSPG2	0
DNA methylation	Comp2	cg21816996	-0.0104643	low	0.2	0.4	0.4	0.4	0.4	0.4	0.4	0.5	0.6	0.7	0.4	0.7	0.2	0.3	0.3	0.2	0.3	0.3	0.5	0.7	0.3	0.4	0.4	0.4	0.4	0.7	0.3	0.3	0.4	0.4	0.4	0.4	0.5	0.3	0.4	0.4	0.5	0.5	0.5	0.5	0.5	0.4	0.4	0.7	0.5	0.6	0.4	0.4	0.5	0.4	0.43	1	23016119		0
DNA methylation	Comp2	cg02343604	-0.000656842	low	0.3	0.5	0.3	0.4	0.5	0.8	0.4	0.4	0.5	0.4	0.3	0.5	0.1	0.3	0.4	0.4	0.4	0.5	0.6	0.4	0.4	0.6	0.2	0.3	0.4	0.6	0.4	0.4	0.4	0.4	0.3	0.3	0.2	0.2	0.4	0.3	0.6	0.4	0.4	0.4	0.3	0.4	0.5	0.5	0.3	0.4	0.3	0.5	0.4	0.4	0.4	1	23884703	ID3	1
DNA methylation	Comp2	cg24232370	0.00643327	high	0.2	0.3	0.2	0.3	0.3	0.2	0.2	0.1	0.3	0.2	0.3	0.1	0.2	0.2	0.2	0.1	0.2	0.1	0.2	NA	0.1	0.1	0.1	0.2	0.2	0.3	0.3	0.2	0.1	0.4	0.3	0.3	0.1	0.1	0.1	0.4	0.1	0.3	0.1	0.2	0.2	0.2	0.2	NA	0.3	0.1	0.1	0.3	0.3	0.2	0.204167	1	25595812		0
DNA methylation	Comp2	cg20826610	-0.0567384	low	0.8	0.9	0.8	0.9	0.8	0.9	0.9	0.8	0.8	0.8	0.8	0.7	0.5	0.9	0.7	0.7	0.8	0.8	0.8	0.6	0.8	1	0.7	0.8	0.8	0.9	0.7	0.7	0.7	0.8	0.7	0.8	0.8	0.8	0.6	0.9	0.8	0.7	0.8	0.8	0.9	0.8	0.9	0.9	0.7	0.8	0.8	1	0.7	0.9	0.794	1	26235868		1
DNA methylation	Comp2	cg00407926	-0.00200171	low	0.3	0.1	0.1	0.4	0.2	0.3	0.3	0.2	0.2	0.3	0.1	0.4	0.3	0.3	0.2	0.1	0.1	0.1	0.1	0.3	0.3	0.3	0.1	0.1	0.2	0.3	0.1	0.1	0.1	0.5	0.2	0.4	0.3	0.3	0.3	0.1	0.3	0.2	0.4	0.5	0.2	NA	0.4	0.4	0.3	0.3	0.3	0.3	0.3	0.4	0.253061	1	27982013		0
DNA methylation	Comp2	cg21439896	-0.0364331	low	0.6	0.9	0.7	0.6	0.6	0.6	0.7	0.7	0.6	0.7	0.6	0.8	0.6	0.8	0.8	0.7	0.8	0.7	0.6	0.6	0.6	0.8	0.5	0.7	0.7	0.8	0.6	0.8	0.6	0.7	0.6	0.7	0.4	0.6	0.5	0.9	0.6	0.7	0.5	0.6	0.7	0.9	0.7	0.6	0.6	0.5	0.6	0.9	0.6	0.6	0.666	1	36108233	PSMB2	1
DNA methylation	Comp2	cg19602308	-0.0177061	low	0.4	0.3	0.5	0.5	0.6	0.5	0.5	0.5	0.7	0.6	0.3	0.7	0.3	0.5	0.6	0.5	0.6	0.6	0.7	0.5	0.6	0.6	0.3	0.5	0.6	0.9	0.5	0.5	0.5	0.6	0.3	0.5	0.4	0.5	0.5	0.4	0.5	0.5	0.6	0.6	0.6	0.6	0.6	0.7	0.7	0.6	0.5	0.5	0.5	0.6	0.534	1	40186123		0
DNA methylation	Comp2	cg03812309	0.00883151	high	0.3	0.2	0.5	0.4	0.2	0.2	0.4	0.3	0.2	0.3	0.3	0.3	0.4	0.4	0.3	0.5	0.3	0.2	0.2	0.1	0.3	0.1	0.2	0.3	0.2	0.3	0.4	0.2	0.2	0.3	0.2	0.5	0.3	0.3	0.3	0.1	0.1	0.2	0.1	0.5	0.5	0.3	0.5	0.3	0.3	0.3	0.2	0.2	0.2	0.3	0.284	1	46938281		1
DNA methylation	Comp2	cg07865275	0.00763679	high	0.1	NA	0.3	0.4	0.1	0.3	0.1	0.3	0.3	0.3	0.5	0.2	0.3	0.3	0.2	0.2	0.1	0.2	0.2	0.2	0.3	0.1	0.2	0.2	0.3	0.2	0.1	NA	0.2	0.2	0.1	0.1	0.3	0.2	0.1	0.2	0.1	0.1	NA	0.2	0.2	0.4	0.1	0.3	0.3	0.3	0.3	0.4	0.2	0.2	0.223404	1	47557245	CYP4Z1	0
DNA methylation	Comp2	cg15844936	-0.00213002	low	0.3	0.5	NA	0.4	0.3	0.3	0.2	0.4	0.3	0.5	0.2	0.1	0.2	0.3	0.3	0.1	0.3	0.4	0.5	0.5	0.3	0.4	0.4	0.2	0.5	0.3	0.5	0.3	0.3	0.3	0.2	0.4	0.4	0.1	0.4	0.3	0.3	0.2	0.2	0.4	0.1	0.4	0.5	0.2	0.2	0.3	0.3	0.5	0.3	0.5	0.322449	1	53551299		0
DNA methylation	Comp2	cg24107728	-0.000571143	low	0.5	0.5	0.4	0.5	0.4	0.5	0.4	0.4	0.3	0.5	0.2	0.6	0.2	0.4	0.3	0.3	0.4	0.5	0.4	0.4	0.3	0.5	0.2	0.3	0.3	0.3	0.5	0.4	0.3	0.4	0.5	0.5	0.5	0.4	0.2	0.4	0.5	0.4	0.6	0.5	0.2	0.3	0.2	0.3	0.4	0.6	0.3	0.2	0.2	0.6	0.388	1	53760337	LRP8	1
DNA methylation	Comp2	cg13370086	-0.00528574	low	0.5	0.5	0.4	0.3	0.5	0.4	0.1	0.4	0.2	0.1	0.2	0.3	0.1	0.4	0.1	0.2	0.3	0.3	0.2	0.2	0.1	0.3	0.1	0.1	0.3	0.3	0.3	0.3	0.4	0.3	0.1	0.3	0.2	0.2	0.2	0.2	0.2	0.3	NA	0.2	0.1	0.3	0.6	0.4	0.1	0.2	0.3	0.4	0.3	0.3	0.267347	1	55260950	TTC22	1
DNA methylation	Comp2	cg06197811	0.00441291	high	0.3	0.3	0.2	0.4	0.3	0.3	0.1	0.2	0.4	0.2	0.1	0.2	0.2	0.2	0.2	0.3	0.2	0.4	0.1	0.1	NA	0.1	0.1	0.2	0.4	0.4	0.4	0.1	0.2	0.3	0.1	0.4	0.3	0.1	0.2	0.4	0.1	0.3	0.2	0.2	0.2	0.3	0.3	0.1	0.2	0.1	0.1	0.2	0.2	0.3	0.228571	1	56150848		1
DNA methylation	Comp2	cg25272394	-0.025006	low	0.7	0.8	0.4	0.7	0.6	0.8	0.6	0.6	0.4	0.7	0.6	0.7	0.3	0.5	0.6	0.5	0.6	0.6	0.7	0.8	0.6	0.6	0.5	0.4	0.6	0.9	0.8	0.6	0.6	0.8	0.6	0.6	0.7	0.5	0.7	0.7	0.8	0.7	0.5	0.8	0.6	0.6	0.6	0.8	0.6	0.8	0.5	0.7	0.6	0.8	0.636	1	87019355	CLCA4	1
DNA methylation	Comp2	cg14801403	-0.0177726	low	0.7	0.8	0.6	0.8	0.6	0.8	0.9	0.6	0.8	0.8	0.6	0.6	0.5	0.7	0.5	0.8	0.7	0.6	0.9	0.8	0.8	0.9	0.7	0.5	0.6	0.7	0.7	0.9	0.7	0.9	0.8	0.9	0.7	0.6	0.6	0.9	0.8	0.9	0.7	0.8	0.7	0.6	0.4	0.7	0.7	0.6	0.8	0.5	0.5	0.9	0.712	1	88406191		0
DNA methylation	Comp2	cg14696458	0.0122115	high	0.3	0.3	0.3	0.4	0.4	0.4	0.4	0.5	0.3	0.3	0.3	0.3	0.2	0.4	0.5	0.5	0.1	0.3	0.3	0.2	0.3	0.3	0.2	0.4	0.3	0.4	0.4	0.4	0.4	0.2	0.4	0.4	0.1	0.2	0.5	0.4	0.4	0.5	0.3	0.5	0.2	0.2	0.2	0.3	0.2	0.3	0.2	0.4	0.1	0.2	0.32	1	91185157		1
DNA methylation	Comp2	cg15054400	-0.0302362	low	0.4	0.4	0.7	0.6	0.6	0.7	0.5	0.6	0.6	0.8	0.5	0.7	0.3	0.7	0.6	0.5	0.6	0.6	0.9	0.7	0.5	0.7	0.4	0.7	0.5	0.9	0.5	0.5	0.6	0.5	0.5	0.6	0.6	0.4	0.5	0.5	0.6	0.5	0.6	0.8	0.6	0.7	0.7	0.7	0.5	0.8	0.6	0.8	0.5	0.7	0.6	1	94345486	DNTTIP2	0
DNA methylation	Comp2	cg19027454	-0.000631923	low	NA	0.1	NA	0.3	0.2	0.3	0.2	0.3	0.3	0.3	0.2	0.3	0.1	0.2	0.3	0.1	0.2	0.4	0.3	0.3	0.2	0.3	0.2	0.2	0.2	0.4	0.1	0.2	0.2	0.2	0.2	0.3	0.2	0.3	0.3	0.3	0.1	0.2	0.1	0.2	0.3	0.1	0.3	0.4	NA	0.4	0.2	0.2	0.2	0.3	0.238298	1	94486992	ABCA4	0
DNA methylation	Comp2	cg15512289	-0.00134047	low	0.3	0.1	0.3	0.2	0.5	0.2	0.1	0.4	0.2	0.2	0.3	0.1	0.3	0.2	0.1	0.2	0.2	0.1	0.1	0.2	0.3	NA	NA	0.2	0.2	0.3	0.2	0.1	0.2	0.2	0.2	0.2	0.1	0.3	0.2	0.2	0.1	0.3	0.2	0.2	0.2	0.2	0.3	0.2	0.1	0.1	0.2	0.2	0.1	0.3	0.20625	1	97026071		1
DNA methylation	Comp2	cg24629380	-0.016702	low	0.7	0.5	0.5	0.4	0.6	0.7	0.7	0.6	0.5	0.5	0.5	0.6	0.2	0.4	0.3	0.6	0.4	0.5	0.6	0.5	0.5	0.5	0.3	0.5	0.4	0.5	0.6	0.5	0.6	0.5	0.5	0.5	0.6	0.4	0.6	0.5	0.6	0.7	0.4	0.8	0.4	0.6	0.5	0.6	0.6	0.3	0.3	0.6	0.4	0.6	0.514	1	116214059	VANGL1	1
DNA methylation	Comp2	cg22167148	-0.0369047	low	0.7	0.9	0.9	0.8	0.6	0.9	0.8	0.8	0.6	0.8	0.7	0.7	0.6	0.7	0.6	0.8	0.8	0.7	0.7	0.9	0.6	0.9	0.6	0.6	0.7	0.7	1	0.7	0.7	1	0.7	0.9	0.7	0.7	0.6	0.8	0.8	0.8	0.6	0.8	0.7	0.8	0.8	0.6	0.8	0.5	0.9	0.9	0.7	0.7	0.746	1	120435245		1
DNA methylation	Comp2	cg23350716	0.0472304	high	0.9	0.9	0.8	0.9	0.9	0.9	0.8	0.9	0.8	0.8	0.7	0.7	0.6	0.4	0.7	0.8	0.7	0.7	0.7	0.8	0.8	0.9	0.5	0.6	0.7	1	1	0.8	0.9	0.9	0.9	0.8	0.7	0.6	0.8	0.9	0.7	0.7	0.6	0.9	0.8	0.7	1	0.9	0.8	0.7	0.7	0.7	0.6	0.7	0.774	1	147956744	PPIAL4B	1
DNA methylation	Comp2	cg12582028	-0.0589962	low	0.9	1	0.9	1	0.8	0.9	0.9	1	0.9	1	0.8	0.9	0.8	0.9	0.9	0.9	0.8	0.9	1	0.9	1	1	0.7	0.9	0.9	0.9	1	0.9	0.8	0.9	0.9	0.8	0.8	0.8	0.9	1	1	1	0.9	1	0.8	1	1	1	0.7	0.9	0.8	0.9	0.8	1	0.902	1	151736699	OAZ3; MRPL9	1
DNA methylation	Comp2	cg08476700	0.0125025	high	0.3	0.1	0.4	0.4	0.3	0.4	0.4	0.3	0.4	0.3	0.7	0.3	0.3	0.5	0.4	0.3	0.1	0.5	0.3	0.4	0.5	0.2	0.4	0.3	0.3	0.7	0.3	0.1	0.3	0.3	0.3	0.5	0.5	0.6	0.4	0.2	0.2	0.2	0.4	0.3	0.2	0.3	0.4	0.5	0.3	0.6	0.4	0.4	0.4	0.2	0.356	1	151892950		0
DNA methylation	Comp2	cg13176393	-0.0082834	low	0.2	0.3	0.4	0.4	0.3	0.3	0.3	0.4	0.4	0.4	0.6	0.4	0.3	0.4	0.3	0.5	0.3	0.5	0.3	0.4	0.3	0.3	0.3	0.2	0.4	0.5	0.4	0.2	0.5	0.2	0.4	0.2	0.5	0.4	0.4	0.3	0.5	0.3	0.3	0.5	0.5	0.2	0.4	0.5	0.3	0.4	0.3	0.5	0.4	0.2	0.364	1	156497842	IQGAP3	0
DNA methylation	Comp2	cg10967587	-0.00397547	low	0.4	0.4	0.4	0.2	0.4	0.3	0.4	0.3	0.2	0.4	0.3	0.3	0.3	0.3	0.2	0.5	0.4	0.3	0.4	0.4	0.5	0.3	0.2	0.5	0.2	0.5	0.3	NA	0.4	0.6	0.3	0.4	0.4	0.1	0.2	0.3	0.4	0.3	0.4	0.4	0.3	0.2	0.4	0.1	0.3	0.2	0.1	0.4	0.3	0.3	0.328571	1	162467180	UHMK1	1
DNA methylation	Comp2	cg25677919	-0.008451	low	0.2	0.2	0.4	0.3	0.3	0.4	0.3	0.3	0.3	0.4	0.4	0.3	0.2	0.4	0.3	0.3	0.5	0.3	0.3	0.2	0.3	0.5	0.2	0.3	0.4	0.4	0.1	0.1	0.2	0.4	0.3	0.3	0.1	0.4	0.3	0.2	0.3	0.3	0.2	0.4	0.3	0.3	0.4	0.4	0.3	0.2	0.3	0.3	0.4	0.2	0.302	1	165707218	TMCO1	0
DNA methylation	Comp2	cg10721030	-0.00985195	low	0.7	0.9	0.5	0.6	0.7	0.5	0.5	0.6	0.7	0.4	0.4	0.6	0.4	0.5	0.5	0.7	0.6	0.4	0.5	0.6	0.5	0.6	0.5	0.3	0.5	0.3	0.4	0.6	0.7	0.6	0.4	0.4	0.4	0.5	0.3	0.6	0.4	0.7	0.5	0.5	0.3	0.5	0.5	0.3	0.6	0.3	0.5	0.5	0.5	0.6	0.512	1	165902899		1
DNA methylation	Comp2	cg20678082	-0.0245391	low	0.7	0.9	0.7	0.8	0.7	0.8	0.9	0.5	0.5	0.8	0.5	0.8	0.4	0.9	0.4	0.7	0.7	0.7	0.8	0.8	0.7	0.8	0.6	0.6	0.6	0.7	0.7	0.8	0.7	1	0.8	0.6	0.5	0.6	0.7	0.8	0.9	0.9	0.6	0.7	0.6	0.8	0.7	0.6	0.7	0.7	0.7	0.7	0.7	0.9	0.708	1	168356591		1
DNA methylation	Comp2	cg10555800	-0.0704009	low	0.9	0.9	0.9	1	0.9	0.9	1	0.9	1	1	0.9	0.9	0.7	0.9	0.9	1	0.8	1	0.9	0.9	1	0.9	0.8	0.8	0.9	1	1	1	0.8	1	0.9	1	0.8	0.9	1	1	1	1	1	1	0.8	1	1	0.9	0.9	0.9	0.9	1	0.9	0.9	0.926	1	168356606		1
DNA methylation	Comp2	cg13112404	-0.0586232	low	1	1	0.9	0.9	1	1	1	0.9	0.9	0.9	0.9	1	0.9	0.9	1	0.9	1	1	0.9	1	1	1	1	0.8	1	0.9	0.9	1	0.9	1	1	1	1	0.8	1	1	1	1	1	1	1	1	0.9	0.9	0.8	0.9	1	1	1	1	0.956	1	182921688	C1orf14	1
DNA methylation	Comp2	cg13682187	0.00539237	high	0.3	NA	0.3	0.3	0.2	0.2	0.3	0.3	0.5	0.3	0.5	0.3	0.2	0.4	0.4	0.1	0.1	0.3	0.2	0.3	0.4	0.2	0.3	0.4	0.4	0.4	0.3	0.1	0.2	0.2	0.3	0.3	0.4	0.5	0.2	0.2	0.2	0.2	0.3	0.3	0.5	0.2	0.2	0.4	0.3	0.4	0.3	0.4	0.4	0.2	0.297959	1	196946512	CFHR5	1
DNA methylation	Comp2	cg04308769	0.0204724	high	0.4	0.5	0.3	0.3	0.3	0.3	0.5	0.5	0.4	0.5	0.6	0.4	0.4	0.4	0.3	0.4	0.3	0.3	0.4	0.4	0.4	0.3	0.3	0.4	0.3	0.4	0.5	0.4	0.3	0.3	0.4	0.6	0.4	0.2	0.5	0.5	0.4	0.4	0.5	0.4	0.4	0.4	0.6	0.4	0.2	0.5	0.3	0.5	0.3	0.2	0.392	1	200007623	NR5A2	1
DNA methylation	Comp2	cg23934072	-0.0184042	low	0.8	0.8	0.8	0.9	0.9	0.9	0.7	0.7	0.7	0.8	0.5	0.6	0.6	0.6	0.7	0.8	0.9	0.7	0.8	0.7	0.9	0.8	0.7	0.5	0.7	0.6	1	0.8	0.8	0.9	0.8	0.9	0.8	0.8	0.7	0.9	0.8	0.9	0.8	0.7	0.8	0.7	0.9	0.8	0.7	0.6	0.8	0.6	0.8	1	0.768	1	200941706	KIF21B	1
DNA methylation	Comp2	cg04179952	-0.0340296	low	0.7	0.8	0.7	0.7	0.7	0.6	0.6	0.7	0.7	0.9	0.6	0.8	0.5	0.6	0.7	0.6	0.7	0.8	0.8	0.8	0.7	0.6	0.5	0.5	0.6	0.9	0.7	0.6	0.5	0.8	0.6	0.7	0.7	0.6	0.6	0.8	0.9	0.8	0.8	0.8	0.6	0.6	0.7	0.7	0.8	0.7	0.8	0.7	0.6	0.9	0.696	1	201619295	NAV1	1
DNA methylation	Comp2	cg04287574	-0.00806765	low	0.4	0.4	0.3	0.4	0.4	0.5	0.2	0.5	0.4	0.5	0.3	0.5	0.3	0.2	0.6	0.3	0.2	0.5	0.5	0.3	0.2	0.5	0.3	0.2	0.4	0.6	0.2	0.4	0.4	0.4	0.5	0.5	0.2	0.5	0.3	0.5	0.4	0.7	0.6	0.4	0.5	0.5	0.4	0.4	0.2	0.4	0.1	0.4	0.2	0.3	0.386	1	201619622	NAV1	1
DNA methylation	Comp2	cg22503318	-0.0265507	low	0.7	0.5	0.7	0.5	0.7	0.5	0.6	0.5	0.4	0.8	0.5	0.6	0.4	0.6	0.6	0.5	0.4	0.6	0.3	0.6	0.4	0.5	0.4	0.5	0.4	0.5	0.6	0.3	0.6	0.5	0.5	0.6	0.5	0.4	0.5	0.7	0.6	0.5	0.6	0.6	0.5	0.5	0.7	0.4	0.5	0.6	0.4	0.5	0.5	0.5	0.526	1	202663616	SYT2	0
DNA methylation	Comp2	cg21818533	-0.015258	low	0.6	0.7	0.3	0.7	0.6	0.6	0.5	0.6	0.6	0.4	0.4	0.7	0.3	0.5	0.6	0.6	0.6	0.5	0.8	0.7	0.5	0.8	0.5	0.7	0.6	0.5	0.5	0.6	0.5	0.7	0.6	0.7	0.7	0.3	0.6	0.4	0.7	0.6	0.7	0.9	0.6	0.6	0.6	0.7	0.7	0.7	0.5	0.3	0.3	0.8	0.584	1	203299859		1
DNA methylation	Comp2	cg07346359	-0.0356159	low	0.6	0.7	0.6	0.7	0.6	0.7	0.8	0.8	0.6	0.7	0.5	0.8	0.4	0.7	0.6	0.4	0.6	0.7	0.7	0.6	0.6	0.7	0.5	0.7	0.6	0.8	0.6	0.8	0.5	0.8	0.7	0.7	0.7	0.4	0.8	0.8	0.6	0.8	0.8	0.9	0.8	0.8	0.6	0.8	0.6	0.7	0.7	0.6	0.6	0.8	0.672	1	203489668		0
DNA methylation	Comp2	cg18318631	-0.00162196	low	0.5	0.4	0.4	0.3	0.2	0.3	0.3	0.2	0.3	0.4	0.3	0.2	0.3	0.5	0.4	0.3	0.3	0.2	0.3	0.4	0.3	0.2	0.2	0.4	0.2	0.2	0.4	0.2	0.4	0.7	0.1	0.3	0.3	0.2	0.1	0.3	0.2	0.3	0.1	0.5	0.4	0.2	0.4	0.2	0.3	0.3	0.2	0.4	0.2	0.4	0.302	1	205557947	MFSD4	0
DNA methylation	Comp2	cg17220933	-0.00390859	low	0.4	0.6	0.4	0.4	0.4	0.7	0.5	0.6	0.5	0.4	0.5	0.5	0.2	0.4	0.5	0.5	0.5	0.5	0.5	0.4	0.2	0.5	0.4	0.4	0.5	0.4	0.5	0.4	0.5	0.5	0.5	0.5	0.6	0.5	0.5	0.5	0.6	0.4	0.6	0.6	0.5	0.3	0.5	0.5	0.5	0.6	0.5	0.5	0.3	0.4	0.472	1	206729613	RASSF5	1
DNA methylation	Comp2	cg09603627	-0.0711435	low	1	0.9	0.8	0.9	0.9	0.9	0.9	1	0.9	1	0.9	1	0.8	1	0.9	1	0.9	0.9	1	0.8	1	0.9	0.9	0.9	0.9	1	1	1	1	1	0.8	1	0.9	0.8	0.9	1	0.9	1	1	1	0.9	0.9	1	1	0.8	0.9	1	1	0.8	1	0.932	1	208243313	PLXNA2	0
DNA methylation	Comp2	cg24441577	-0.0547547	low	0.9	0.9	0.9	0.8	0.8	0.9	1	0.9	0.9	0.9	0.7	0.8	0.7	0.9	0.8	0.9	0.8	0.9	0.9	0.7	0.8	0.9	0.8	0.8	0.9	0.9	1	0.8	0.8	1	0.8	1	0.9	0.8	0.9	0.9	0.9	0.9	0.9	1	0.8	0.9	1	0.9	0.9	0.9	0.9	1	0.7	0.9	0.872	1	209738176		1
DNA methylation	Comp2	cg07635306	-0.0673778	low	0.9	0.6	0.9	0.9	0.8	0.8	0.9	0.8	0.8	1	0.8	0.8	0.6	0.8	0.7	0.9	0.8	0.8	0.8	0.7	0.8	0.8	0.7	0.8	0.8	0.9	0.9	0.7	0.8	1	0.7	1	0.6	0.6	0.8	0.9	1	0.9	1	0.8	0.9	0.9	0.9	0.9	0.8	0.8	0.8	0.8	0.8	0.7	0.818	1	213224393	RPS6KC1	0
DNA methylation	Comp2	cg14576824	-0.115887	low	1	0.9	0.9	1	0.9	1	1	1	1	1	0.8	0.9	0.8	1	0.8	1	0.9	0.8	1	1	1	0.9	0.8	0.9	1	1	1	1	0.9	1	0.8	1	0.8	0.9	1	1	1	1	1	1	1	1	1	1	0.9	1	0.9	1	0.9	1	0.948	1	213224402	RPS6KC1	1
DNA methylation	Comp2	cg06519061	-0.0600715	low	0.9	0.9	1	1	0.8	0.9	1	1	1	1	0.9	1	0.8	1	1	0.9	1	1	1	1	0.9	0.9	0.9	0.8	0.9	1	1	1	0.9	1	1	1	0.9	1	0.9	1	1	1	0.9	0.9	0.9	1	0.9	1	0.8	1	0.9	1	1	1	0.95	1	214588993	PTPN14	1
DNA methylation	Comp2	cg09076339	-0.00284222	low	0.4	0.2	0.2	0.3	0.3	0.4	0.4	0.2	0.2	0.3	0.2	0.3	0.2	0.2	0.1	0.2	0.3	0.3	0.3	0.2	0.1	0.3	NA	0.2	0.2	0.4	0.2	0.1	0.3	0.3	0.2	0.4	0.2	0.2	0.2	0.4	0.2	0.1	0.4	0.3	0.3	0.4	0.6	0.2	0.2	NA	0.3	0.3	0.1	0.2	0.260417	1	226830923	ITPKB	1
DNA methylation	Comp2	cg03078046	-0.00459264	low	0.3	0.3	0.4	0.5	0.4	0.4	0.4	0.5	0.4	0.6	0.4	0.5	0.2	0.3	0.3	0.4	0.3	0.3	0.5	0.6	0.2	0.6	0.5	0.4	0.6	0.5	0.3	NA	0.3	0.5	0.3	0.5	0.5	0.4	0.3	0.3	0.4	0.4	0.4	0.6	0.3	0.3	0.3	0.5	0.3	0.6	0.3	0.3	0.4	0.4	0.402041	1	230997859	C1orf198	0
DNA methylation	Comp2	cg18944521	-0.0246471	low	0.6	0.7	0.6	0.6	0.5	0.6	0.5	0.7	0.6	0.8	0.4	0.9	0.5	0.6	0.7	0.7	0.7	0.6	0.8	0.6	0.6	0.6	0.4	0.6	0.6	0.7	0.7	0.6	0.6	0.8	0.6	0.6	0.5	0.6	0.6	0.6	0.6	0.8	0.6	0.7	0.7	0.5	0.6	0.9	0.7	0.8	0.5	0.8	0.5	0.7	0.636	1	242162828	MAP1LC3C	1
DNA methylation	Comp2	cg18085407	-0.0100489	low	0.3	0.2	0.4	0.3	0.3	0.3	0.4	0.2	0.4	0.3	0.5	0.4	0.3	0.4	0.4	0.2	0.2	0.3	0.3	0.4	0.4	0.1	0.5	0.2	0.4	0.3	0.6	0.3	0.3	0.5	0.2	0.3	0.3	0.3	0.4	0.4	0.1	0.2	0.3	0.2	0.4	0.2	0.5	0.5	0.2	0.3	0.3	0.5	0.4	0.2	0.326	1	244080114		1
DNA methylation	Comp2	cg26349358	-0.0260461	low	0.4	0.5	0.8	0.7	0.7	0.6	0.6	0.7	0.6	0.6	0.5	0.8	0.5	0.5	0.7	0.6	0.5	0.7	0.8	0.4	0.5	0.8	0.5	0.6	0.5	0.6	0.8	0.5	0.7	0.7	0.6	0.7	0.4	0.6	0.5	0.5	0.5	0.5	0.4	0.6	0.7	0.8	0.8	0.8	0.5	0.5	0.7	0.8	0.7	0.7	0.614	2	468989		1
DNA methylation	Comp2	cg21464492	-0.00216959	low	0.2	0.3	0.3	0.2	0.3	0.3	0.3	0.1	0.3	0.3	0.2	0.1	0.1	0.1	0.2	0.2	0.3	0.2	0.1	0.2	0.2	0.2	0.2	0.2	0.1	0.2	0.4	0.2	0.3	0.3	0.3	0.2	0.2	0.2	0.4	0.3	0.1	0.6	0.3	0.4	0.2	0.4	0.3	0.1	0.1	0.1	0.3	0.4	0.3	0.3	0.242	2	1691062	PXDN	1
DNA methylation	Comp2	cg20944157	0.00347057	high	0.3	0.2	0.4	0.2	0.3	0.1	0.2	0.1	0.3	0.2	0.1	0.2	0.1	0.1	0.1	0.5	0.1	0.1	0.2	NA	0.2	0.3	0.3	0.2	0.2	0.3	0.2	0.2	0.2	0.2	0.1	0.3	0.1	0.1	0.3	0.4	0.1	0.2	0.2	0.1	0.2	0.3	0.3	0.1	0.1	0.2	0.1	0.3	0.3	0.2	0.206122	2	10567750		1
DNA methylation	Comp2	cg14245471	0.00748649	high	0.3	0.3	0.3	0.2	0.3	0.2	0.3	0.2	0.3	0.3	0.3	0.2	0.3	0.4	0.1	0.5	0.4	0.1	0.2	NA	0.2	0.3	0.2	0.3	0.1	0.4	0.3	0.3	0.3	0.2	0.2	0.5	0.2	0.2	0.4	0.6	0.3	0.2	0.2	0.4	0.2	0.3	0.4	0.1	0.3	0.2	0.1	0.4	0.2	0.2	0.273469	2	10567843		1
DNA methylation	Comp2	cg24321381	-0.0135998	low	0.5	0.5	0.4	0.4	0.5	0.3	0.4	0.5	0.7	0.6	0.3	0.6	0.5	0.5	0.7	0.5	0.4	0.5	0.7	0.6	0.5	0.5	0.5	0.4	0.5	0.6	0.5	0.4	0.6	0.7	0.5	0.5	0.5	0.5	0.8	0.5	0.6	0.5	0.6	0.6	0.4	0.6	0.7	0.6	0.4	0.6	0.5	0.6	0.4	0.5	0.524	2	15982567		0
DNA methylation	Comp2	cg05518535	-0.0528277	low	1	0.9	0.9	1	0.8	0.8	1	1	0.8	0.9	0.7	0.8	0.6	0.9	0.9	1	0.9	0.9	0.9	1	1	0.9	0.8	0.7	0.9	1	0.9	0.9	0.9	0.9	0.9	1	0.9	0.9	1	1	1	1	0.9	0.9	0.9	0.9	0.9	1	0.9	1	1	1	0.8	1	0.91	2	16207446	GACAT3	0
DNA methylation	Comp2	cg06563740	-0.0166028	low	0.4	0.6	0.6	0.6	0.4	0.6	0.6	0.6	0.5	0.7	0.5	0.5	0.3	0.5	0.6	0.5	0.7	0.7	0.7	0.4	0.4	0.6	0.4	0.6	0.4	0.5	0.6	0.4	0.6	0.7	0.6	0.6	0.4	0.3	0.5	0.5	0.4	0.6	0.5	0.7	0.4	0.7	0.6	0.6	0.5	0.5	0.4	0.4	0.4	0.5	0.526	2	20369962		0
DNA methylation	Comp2	cg03574656	-0.00723736	low	0.4	0.3	0.3	0.5	0.4	0.5	0.3	0.6	0.5	0.4	0.3	0.4	0.3	0.6	0.5	0.4	0.4	0.5	0.5	0.4	0.4	0.4	0.2	0.4	0.4	0.5	0.5	0.2	0.5	0.4	0.4	0.5	0.5	0.4	0.4	0.5	0.5	0.6	0.5	0.6	0.6	0.5	0.4	0.5	0.3	0.5	0.3	0.5	0.3	0.5	0.434	2	24327900	FAM228B	0
DNA methylation	Comp2	cg06777273	-0.0339226	low	0.8	0.8	0.7	0.9	0.8	0.8	0.9	0.6	0.9	0.9	0.5	0.7	0.6	0.6	0.7	0.9	0.8	0.8	0.8	0.7	0.8	0.8	0.6	0.9	0.7	0.9	0.6	0.8	0.6	0.8	0.8	1	0.6	0.6	0.6	0.7	0.7	0.9	0.8	1	0.8	0.7	0.9	0.9	0.8	0.7	0.7	0.8	0.7	0.9	0.766	2	25920087		0
DNA methylation	Comp2	cg08401837	-0.0396142	low	0.5	0.7	0.7	0.6	0.7	0.8	0.6	0.6	0.4	0.6	0.8	0.7	0.6	0.6	0.4	0.7	0.4	0.5	0.5	0.6	0.5	0.3	0.4	0.5	0.5	0.7	0.7	0.5	0.6	0.7	0.5	0.6	0.4	0.4	0.6	0.5	0.7	0.5	0.6	0.7	0.7	0.5	0.5	0.7	0.6	0.5	0.4	0.7	0.5	0.6	0.572	2	29179066		0
DNA methylation	Comp2	cg22748895	-0.0125737	low	0.2	0.1	0.6	0.2	0.4	0.3	0.2	0.1	0.2	0.3	0.3	0.4	0.5	0.3	0.4	0.4	0.2	0.3	0.4	0.2	0.3	0.3	0.2	0.4	0.3	0.4	0.3	0.2	0.4	0.3	0.3	0.3	0.3	0.2	0.3	0.3	0.3	0.1	0.3	0.3	0.2	0.4	0.5	0.3	0.3	0.4	0.1	0.4	0.2	0.1	0.294	2	29179435		0
DNA methylation	Comp2	cg04618327	-0.0400405	low	0.5	0.7	0.8	0.8	0.7	0.8	0.5	0.6	0.6	0.7	0.8	0.7	0.5	0.5	0.5	0.4	0.7	0.5	0.7	0.6	0.6	0.4	0.5	0.5	0.7	0.8	0.8	0.5	0.6	0.6	0.6	0.6	0.7	0.6	0.6	0.6	0.6	0.5	0.6	0.7	0.5	0.7	0.7	0.6	0.5	0.7	0.4	0.7	0.6	0.6	0.614	2	30669385	LCLAT1	0
DNA methylation	Comp2	cg26986629	-0.0182839	low	0.4	0.6	0.4	0.8	0.6	0.7	0.4	0.6	0.6	0.7	0.5	0.5	0.2	0.4	0.4	0.6	0.6	0.6	0.8	0.6	0.6	0.6	0.5	0.6	0.4	0.8	0.5	0.4	0.5	0.6	0.7	0.7	0.6	0.6	0.6	0.6	0.4	0.5	0.5	0.7	0.4	0.5	0.5	0.7	0.5	0.7	0.5	0.6	0.5	0.7	0.56	2	37604081		1
DNA methylation	Comp2	cg14706297	0.000412452	high	0.2	0.1	0.2	0.4	NA	0.1	0.2	0.2	0.2	NA	0.3	0.1	0.2	0.4	0.1	0.2	NA	NA	NA	0.1	0.2	0.1	0.1	0.1	0.2	0.2	0.1	0.1	0.2	0.2	NA	0.1	0.2	0.1	0.2	NA	NA	0.1	NA	0.2	NA	0.3	0.3	0.1	0.1	0.2	0.1	0.2	0.2	0.1	0.175	2	43328266		1
DNA methylation	Comp2	cg17277833	-0.00016839	low	0.2	0.3	0.2	0.2	0.3	0.2	0.2	0.1	0.4	0.3	0.2	0.1	0.3	0.3	0.3	0.4	0.2	0.3	0.3	0.2	0.2	0.1	0.4	0.3	0.2	0.3	0.2	0.2	0.4	0.5	NA	0.2	0.2	0.1	0.2	0.2	0.1	0.4	0.2	0.4	0.2	0.2	0.4	0.1	0.2	0.2	0.2	0.4	0.3	0.2	0.24898	2	43558544	THADA	0
DNA methylation	Comp2	cg04185310	-0.0105175	low	0.3	0.4	0.4	0.3	0.4	0.4	0.4	0.5	0.4	0.4	0.4	0.2	0.3	0.3	0.3	0.3	0.3	0.2	0.2	0.3	0.4	0.5	0.2	0.5	0.3	0.2	0.3	0.3	0.4	0.3	0.2	0.4	0.5	0.3	0.4	0.4	0.4	0.1	0.2	0.3	0.5	0.1	0.5	0.3	0.2	0.3	0.1	0.3	0.5	0.1	0.324	2	47717244		1
DNA methylation	Comp2	cg26990681	-0.0360638	low	1	0.8	0.9	0.6	0.9	0.8	0.7	0.8	0.8	0.6	0.9	0.8	0.7	0.7	0.9	0.9	0.9	0.9	0.5	0.8	0.6	0.7	0.6	0.6	0.7	0.8	0.8	0.7	0.8	0.8	0.6	0.9	0.6	0.7	0.9	0.8	0.6	1	0.7	0.9	0.8	0.7	0.9	0.8	0.6	0.7	0.5	0.8	0.7	0.7	0.758	2	47750631	KCNK12	1
DNA methylation	Comp2	cg25249728	-0.0203946	low	0.4	0.7	0.6	0.6	0.4	0.8	0.5	0.6	0.6	0.8	0.4	0.9	0.2	0.6	0.5	0.7	0.7	0.6	0.5	0.8	0.4	0.8	0.5	0.8	0.5	0.6	0.7	0.4	0.5	0.7	0.4	0.7	0.7	0.5	0.5	0.6	0.7	0.6	0.7	0.8	0.6	0.5	0.7	0.8	0.6	0.7	0.5	0.7	0.6	0.6	0.606	2	55391421		1
DNA methylation	Comp2	cg19529545	-0.0276487	low	0.4	0.4	0.5	0.5	0.5	0.6	0.7	0.3	0.5	0.7	0.6	0.5	0.5	0.5	0.6	0.6	0.5	0.6	0.6	0.5	0.6	0.6	0.5	0.3	0.4	0.5	0.6	0.4	0.6	0.5	0.4	0.6	0.5	0.4	0.6	0.4	0.5	0.4	0.4	0.7	0.5	0.5	0.6	0.4	0.5	0.3	0.3	0.5	0.3	0.4	0.496	2	60579767		0
DNA methylation	Comp2	cg14487892	-0.0222865	low	0.6	0.5	0.6	0.6	0.7	0.5	0.6	0.6	0.5	0.7	0.6	0.8	0.4	0.5	0.6	0.6	0.5	0.7	0.5	0.6	0.5	0.7	0.4	0.6	0.5	0.7	0.7	0.4	0.6	0.6	0.5	0.7	0.5	0.6	0.6	0.8	0.5	0.4	0.5	0.6	0.6	0.6	0.7	0.7	0.6	0.6	0.4	0.7	0.6	0.6	0.584	2	64558493		0
DNA methylation	Comp2	cg10980134	-0.0347429	low	0.6	0.7	0.7	0.7	0.7	0.6	0.6	0.9	0.7	0.8	0.5	0.8	0.6	0.8	0.6	0.7	0.8	0.6	0.7	0.7	0.6	0.6	0.6	0.8	0.5	0.8	0.6	0.5	0.6	0.9	0.5	0.8	0.7	0.7	0.7	0.7	0.8	0.7	0.6	0.8	0.7	0.8	0.6	0.8	0.7	0.7	0.6	0.7	0.5	0.8	0.684	2	66277838		0
DNA methylation	Comp2	cg25805321	0.000354942	high	0.3	NA	0.4	0.2	NA	0.1	0.2	0.1	0.2	0.1	0.3	0.1	0.2	0.4	0.4	0.1	NA	0.2	0.2	0.1	0.1	0.1	NA	0.2	0.1	0.3	0.1	0.2	0.3	0.2	0.1	0.1	0.3	0.2	0.1	NA	0.1	0.1	NA	0.1	0.2	0.3	NA	NA	0.2	0.2	0.2	0.1	0.1	NA	0.185366	2	67468028	LOC101927661; LOC102800447	0
DNA methylation	Comp2	cg14556701	0.0311515	high	0.5	0.3	0.5	0.4	0.5	0.4	0.6	0.7	0.4	0.5	0.4	0.5	0.4	0.5	0.6	0.4	0.3	0.4	0.5	0.4	0.5	0.3	0.5	0.5	0.6	0.6	0.3	0.2	0.6	0.4	0.5	0.6	0.5	0.5	0.3	0.4	0.5	0.3	0.2	0.6	0.5	0.6	0.4	0.6	0.6	0.5	0.4	0.7	0.3	0.3	0.46	2	79088803		0
DNA methylation	Comp2	cg05354971	-0.038531	low	0.9	0.8	0.8	0.9	0.8	0.9	0.9	0.8	0.7	0.8	0.7	0.7	0.8	0.7	0.6	0.9	0.7	0.7	0.8	0.8	0.8	0.8	0.8	0.8	0.7	0.8	0.9	0.9	0.8	1	0.8	0.8	0.7	0.7	0.8	0.9	1	0.7	0.7	0.9	0.7	0.8	0.8	0.6	0.7	0.5	0.7	1	0.7	0.9	0.788	2	91936984		1
DNA methylation	Comp2	cg09935512	-0.00879066	low	0.5	0.5	0.5	0.5	0.5	0.4	0.5	0.6	0.7	0.7	0.4	0.6	0.5	0.4	0.5	0.5	0.4	0.6	0.7	0.4	0.6	0.7	0.5	0.4	0.6	0.6	0.6	0.7	0.3	0.6	0.5	0.5	0.4	0.5	0.7	0.8	0.6	0.7	0.4	0.7	0.6	0.8	0.3	0.6	0.4	0.5	0.8	0.3	0.3	0.5	0.538	2	95536859	TEKT4; LOC442028	0
DNA methylation	Comp2	cg06282964	-0.000953011	low	0.4	0.5	0.3	0.4	0.3	0.3	0.6	0.4	0.3	0.3	0.3	0.2	0.1	0.1	0.2	0.5	0.5	0.3	0.5	0.1	0.4	0.2	0.4	0.4	0.4	0.2	0.2	0.3	0.3	0.3	0.2	0.4	0.2	0.1	0.3	0.3	0.4	0.3	0.3	0.4	0.4	0.3	0.4	0.5	0.2	0.3	0.4	0.4	0.4	0.3	0.324	2	95537314	TEKT4	1
DNA methylation	Comp2	cg05723825	-0.0637981	low	1	1	1	1	1	1	1	0.9	1	1	0.9	1	0.9	1	1	1	1	1	1	1	0.9	1	1	0.9	0.9	1	1	1	0.9	1	1	1	0.9	1	1	1	1	1	0.9	1	1	1	1	0.8	0.9	1	1	1	0.9	1	0.974	2	95537475	TEKT4	1
DNA methylation	Comp2	cg15488499	-0.0524219	low	0.9	0.9	0.9	1	0.8	0.9	0.9	1	0.8	1	0.8	0.9	0.6	0.7	0.9	0.8	0.9	0.9	1	0.9	0.9	0.9	0.8	0.7	0.8	1	0.9	0.9	0.9	1	0.8	0.9	0.8	0.6	0.8	1	0.9	1	0.9	1	1	0.9	1	1	0.9	0.9	0.8	1	0.7	1	0.884	2	96191478		0
DNA methylation	Comp2	cg23187520	0.0187922	high	0.4	0.3	0.4	0.4	0.3	0.6	0.4	0.5	0.3	0.5	0.4	0.3	0.3	0.3	0.3	0.5	0.2	0.1	0.3	0.3	0.3	0.1	0.2	0.5	0.4	0.4	0.5	0.1	0.3	0.4	0.3	0.3	0.2	0.2	0.3	0.2	0.3	0.3	0.2	0.3	0.3	0.5	0.5	0.3	0.3	0.2	0.3	0.5	0.2	0.2	0.324	2	97587205	LOC101927053; FAM178B	0
DNA methylation	Comp2	cg15440563	-0.05724	low	0.8	0.9	0.7	1	0.9	1	1	0.9	0.9	0.9	0.7	0.9	0.7	0.8	0.8	0.7	0.9	0.8	0.9	1	1	0.8	0.8	0.8	1	0.8	1	0.9	0.9	1	0.9	0.9	0.9	0.9	0.9	1	1	0.9	0.8	1	0.9	0.9	0.9	1	0.9	1	1	0.8	0.8	0.9	0.89	2	102727295	IL1R1	0
DNA methylation	Comp2	cg10885338	-0.00803619	low	0.5	0.2	0.4	0.3	0.2	0.3	0.3	0.3	0.3	0.4	0.4	0.3	0.2	0.2	0.4	0.4	0.3	0.3	0.4	0.3	0.2	0.3	0.3	0.4	0.3	0.3	0.4	0.5	0.5	0.5	0.2	0.3	0.4	0.2	0.3	0.4	0.3	0.4	0.1	0.5	0.4	0.5	0.6	0.2	0.4	0.3	0.3	0.5	0.4	0.6	0.348	2	106682640	C2orf40	1
DNA methylation	Comp2	cg03662122	-0.0109535	low	0.4	0.1	0.4	0.6	0.4	0.4	0.3	0.4	0.4	0.3	0.4	0.3	0.3	0.3	0.4	0.6	0.4	0.3	0.3	0.2	0.5	0.3	0.4	0.3	0.3	0.5	0.4	0.4	0.5	0.4	0.3	0.4	0.3	0.4	0.3	0.4	0.3	0.4	0.3	0.4	0.4	0.4	0.6	0.3	0.4	0.3	0.3	0.5	0.3	0.4	0.372	2	106682888	C2orf40	0
DNA methylation	Comp2	cg11963447	-0.00880086	low	0.3	0.4	0.4	0.5	0.3	0.2	0.3	0.5	0.5	0.5	0.4	0.3	0.3	0.5	0.4	0.3	0.3	0.4	0.5	0.5	0.3	0.6	0.2	0.3	0.4	0.5	0.4	0.4	0.5	0.3	0.3	0.5	0.4	0.3	0.4	0.3	0.5	0.4	0.5	0.6	0.6	0.4	0.3	0.5	0.3	0.5	0.4	0.5	0.3	0.5	0.404	2	109674969		0
DNA methylation	Comp2	cg02169857	-0.00439234	low	0.2	0.2	0.3	0.3	0.2	0.1	0.3	0.2	0.2	0.3	0.1	0.2	0.2	0.1	0.4	0.3	0.1	0.4	0.4	0.2	0.3	0.2	0.2	0.2	0.2	0.3	0.3	0.1	0.1	0.5	0.2	0.3	0.1	0.3	0.3	NA	0.2	0.2	0.2	0.3	0.2	0.2	0.1	0.3	0.2	0.2	0.2	0.4	0.1	0.4	0.234694	2	110969641	NCRNA00116	1
DNA methylation	Comp2	cg08570243	-0.0411669	low	0.7	0.7	0.8	0.7	0.7	0.9	0.8	0.8	0.6	0.7	0.7	0.8	0.6	0.9	0.5	0.6	0.6	0.6	0.8	0.5	0.7	0.7	0.5	0.7	0.6	0.9	0.7	0.7	0.6	0.7	0.7	0.8	0.6	0.7	0.7	0.8	0.7	0.8	0.7	0.8	0.8	0.9	0.9	0.9	0.7	0.5	0.6	0.9	0.7	0.6	0.712	2	110969853	NCRNA00116	1
DNA methylation	Comp2	cg03250220	-0.0457986	low	0.8	0.7	0.8	0.9	0.8	1	0.9	0.8	0.7	0.8	0.8	0.9	0.6	0.7	0.6	0.6	0.7	0.7	0.8	0.7	0.7	0.7	0.5	0.7	0.7	0.8	0.9	0.7	0.7	0.7	0.7	0.8	0.6	0.7	0.6	0.8	0.7	0.9	0.6	0.8	0.8	0.7	0.9	0.8	0.7	0.6	0.7	0.9	0.7	0.5	0.738	2	110970097	NCRNA00116	1
DNA methylation	Comp2	cg03288922	-0.0111948	low	0.3	0.2	0.4	0.3	0.2	0.3	0.3	0.4	0.2	0.4	0.6	0.4	0.3	0.2	0.2	0.4	0.3	0.3	0.5	0.1	0.4	0.5	0.3	0.4	0.4	0.5	0.5	0.2	0.3	0.5	0.2	0.4	0.2	0.2	0.3	0.3	0.3	0.2	0.3	0.3	0.2	0.6	0.4	0.4	0.2	0.4	0.3	0.4	0.3	0.4	0.332	2	118616237		1
DNA methylation	Comp2	cg06940110	-0.0292204	low	0.5	0.6	0.6	0.6	0.7	0.7	0.7	0.7	0.6	0.5	0.8	0.5	0.5	0.5	0.6	0.7	0.5	0.7	0.6	0.7	0.7	0.6	0.6	0.5	0.6	0.9	0.7	0.5	0.6	0.8	0.5	0.6	0.5	0.3	0.4	0.6	0.5	0.7	0.6	0.7	0.6	0.7	0.8	0.5	0.4	0.4	0.4	0.8	0.5	0.5	0.596	2	118616430		1
DNA methylation	Comp2	cg24213669	-0.0328071	low	0.5	0.6	0.6	0.6	0.6	0.6	0.8	0.7	0.5	0.5	0.7	0.8	0.5	0.5	0.5	0.7	0.4	0.7	0.6	0.7	0.6	0.7	0.6	0.7	0.5	0.7	0.6	0.6	0.6	0.8	0.7	0.8	0.6	0.4	0.4	0.6	0.6	0.8	0.4	0.7	0.5	0.7	0.7	0.6	0.5	0.4	0.5	0.8	0.6	0.8	0.612	2	118616576		1
DNA methylation	Comp2	cg22545206	-0.025215	low	0.9	0.8	0.6	0.5	0.7	0.9	0.8	0.6	0.5	0.8	0.5	0.5	0.5	0.7	0.6	0.7	0.8	0.7	0.7	0.6	0.8	0.5	0.6	0.6	0.8	0.8	0.6	0.5	0.6	0.8	0.6	0.7	0.5	0.4	0.4	0.6	0.8	0.8	0.4	0.9	0.8	0.7	0.8	0.8	0.7	0.6	0.7	0.6	0.7	0.7	0.664	2	118617499		1
DNA methylation	Comp2	cg23829273	-0.0523032	low	0.9	0.9	0.7	0.9	1	1	0.8	0.8	1	0.9	0.9	0.9	0.9	0.9	0.9	0.8	0.9	0.8	0.9	0.8	0.9	1	0.7	0.9	0.9	0.9	1	0.8	0.9	1	1	0.7	0.7	0.7	0.7	1	0.9	0.9	0.8	1	1	0.8	0.9	0.9	0.9	0.8	0.9	0.9	0.8	0.9	0.876	2	118617782		0
DNA methylation	Comp2	cg19263433	-0.027846	low	0.6	0.7	0.6	0.7	0.7	0.9	0.6	0.8	0.7	0.7	0.6	0.7	0.3	0.6	0.5	0.5	0.6	0.7	0.6	0.6	0.7	0.7	0.6	0.7	0.6	0.7	0.6	0.7	0.5	0.9	0.7	0.7	0.6	0.5	0.6	0.7	0.6	0.8	0.7	0.9	0.7	0.7	0.8	0.7	0.6	0.5	0.7	0.7	0.4	0.6	0.652	2	118618151		1
DNA methylation	Comp2	cg03434972	-0.00888694	low	0.4	0.6	0.4	0.6	0.6	0.6	0.5	0.5	0.5	0.6	0.3	0.3	0.2	0.4	0.5	0.5	0.2	0.5	0.4	0.4	0.3	0.2	0.2	0.1	0.3	0.3	0.1	0.5	0.2	0.3	0.4	0.5	0.4	0.2	0.1	0.5	0.5	0.3	0.3	0.7	0.3	0.4	0.2	0.5	0.4	0.1	0.3	0.4	0.2	0.4	0.372	2	121561562	GLI2	0
DNA methylation	Comp2	cg15112747	-0.0406072	low	0.7	0.7	0.6	0.8	0.9	0.8	0.9	0.8	0.8	0.7	0.6	0.8	0.7	0.8	0.8	0.7	0.8	0.8	0.8	0.8	0.7	0.8	0.5	0.6	0.7	0.8	0.7	0.7	0.6	0.9	0.8	0.7	0.8	0.6	0.8	1	0.8	0.7	0.8	0.9	0.8	0.8	0.8	0.9	0.8	0.6	0.6	0.9	0.6	0.7	0.754	2	129120791		1
DNA methylation	Comp2	cg07721147	0.0274929	high	0.5	0.6	0.7	0.5	0.6	0.6	0.5	0.5	0.4	0.6	0.6	0.5	0.5	0.6	0.5	0.6	0.4	0.4	0.6	0.2	0.3	0.4	0.4	0.5	0.4	0.7	0.5	0.3	0.5	0.5	0.5	0.5	0.4	0.4	0.4	0.5	0.5	0.5	0.4	0.6	0.5	0.5	0.4	0.6	0.5	0.5	0.4	0.6	0.5	0.5	0.492	2	135157005	MGAT5	0
DNA methylation	Comp2	cg02354225	0.0283696	high	0.4	0.4	0.5	0.6	0.5	0.6	0.5	0.6	0.6	0.6	0.6	0.4	0.5	0.5	0.5	0.6	0.5	0.5	0.4	0.5	0.5	0.3	0.3	0.5	0.4	0.6	0.6	0.3	0.3	0.5	0.2	0.7	0.4	0.3	0.5	0.6	0.4	0.4	0.4	0.7	0.6	0.6	0.5	0.6	0.5	0.4	0.4	0.7	0.1	0.4	0.48	2	151165708		0
DNA methylation	Comp2	cg25300694	0.00412466	high	0.2	0.3	0.2	0.3	0.2	0.2	0.1	0.2	0.4	0.3	0.3	0.3	0.1	0.3	0.2	0.3	0.2	0.3	0.2	0.3	0.2	0.2	0.3	0.3	0.3	0.2	0.4	0.3	0.3	0.3	0.1	0.4	0.4	0.2	0.3	0.2	0.1	0.2	0.2	0.1	0.1	0.3	0.3	0.3	0.2	0.2	NA	0.3	0.1	0.2	0.242857	2	151184358		1
DNA methylation	Comp2	cg23762263	-0.0331165	low	0.7	0.8	0.8	0.7	0.7	0.6	0.6	0.8	0.5	0.6	0.5	0.8	0.4	0.5	0.7	0.5	0.5	0.7	0.6	0.6	0.6	0.6	0.5	0.5	0.4	0.8	0.6	0.5	0.8	0.7	0.6	0.6	0.5	0.4	0.5	0.7	0.8	0.7	0.7	0.8	0.4	0.7	0.8	0.7	0.4	0.6	0.7	0.8	0.5	0.5	0.62	2	154730326	GALNT13	1
DNA methylation	Comp2	cg00747283	0.0203874	high	0.4	0.2	0.5	0.4	0.4	0.5	0.4	0.3	0.5	0.4	0.6	0.3	0.5	0.4	0.3	0.5	0.4	0.2	0.4	0.5	0.5	0.4	0.3	0.5	0.2	0.4	0.5	0.2	0.6	0.3	0.1	0.4	0.3	0.3	0.2	0.5	0.4	0.3	0.2	0.4	0.3	0.4	0.6	0.3	0.3	0.3	0.3	0.6	0.4	0.4	0.38	2	159792505		0
DNA methylation	Comp2	cg18049933	0.031418	high	0.8	0.6	0.6	0.7	0.7	0.6	0.7	0.8	0.6	0.5	0.6	0.4	0.2	0.5	0.4	0.5	0.4	0.4	0.6	0.6	0.5	0.5	0.4	0.5	0.7	0.8	0.5	0.2	0.6	0.5	0.3	0.7	0.5	0.5	0.4	0.6	0.5	0.6	0.4	0.6	0.6	0.6	0.7	0.6	0.5	0.4	0.5	0.7	0.4	0.4	0.538	2	162099970	LOC100996579; LOC101929512	0
DNA methylation	Comp2	cg00599163	0.0489203	high	0.9	0.8	0.7	0.9	0.8	0.7	0.9	0.7	0.7	0.6	0.7	0.8	0.6	0.6	0.8	0.7	0.7	0.6	0.6	0.7	0.6	0.6	0.7	0.6	0.7	0.8	0.9	0.6	0.8	0.6	0.5	0.7	0.5	0.6	0.7	0.7	0.7	0.7	0.6	0.7	0.6	0.9	0.9	0.8	0.6	0.5	0.7	0.9	0.6	0.5	0.696	2	162100495		1
DNA methylation	Comp2	cg23987493	0.0649465	high	0.9	0.8	0.9	0.9	0.8	0.8	0.9	1	0.9	0.8	0.9	1	0.7	0.7	0.8	0.8	0.8	0.8	0.8	0.8	0.7	0.8	0.8	0.8	0.9	1	0.9	0.9	1	0.9	0.7	0.8	0.7	0.7	0.8	0.9	0.9	0.8	1	1	0.9	0.9	0.9	0.9	0.8	0.7	0.8	1	0.7	0.8	0.844	2	162101063	LOC100996579; LOC101929512	0
DNA methylation	Comp2	cg16506815	0.0735638	high	0.9	0.9	1	0.9	1	0.9	0.9	1	0.8	0.8	0.9	1	0.7	0.7	0.8	0.9	0.8	0.8	0.9	0.9	0.9	0.9	0.8	0.9	0.9	1	0.9	1	1	0.9	0.9	0.9	1	0.7	0.8	0.9	1	0.8	1	1	0.9	1	1	1	0.9	0.7	0.9	1	0.7	0.8	0.892	2	162101123		1
DNA methylation	Comp2	cg22865550	-0.0123647	low	0.5	0.4	0.4	0.4	0.3	0.6	0.5	0.6	0.3	0.4	0.4	0.2	0.6	0.4	0.2	0.4	0.3	0.2	0.4	0.1	0.3	0.3	0.2	0.4	0.3	0.3	0.4	0.4	0.5	0.4	0.1	0.4	0.3	0.2	0.3	0.5	0.3	0.2	0.4	0.3	0.2	0.6	0.5	0.3	0.3	0.2	0.3	0.3	0.3	0.3	0.348	2	174235085		0
DNA methylation	Comp2	cg03577433	-0.0174059	low	0.4	0.3	0.5	0.4	0.6	0.4	0.5	0.5	0.3	0.6	0.4	0.6	0.3	0.4	0.5	0.2	0.4	0.4	0.3	0.3	0.5	0.4	0.3	0.3	0.5	0.5	0.5	0.3	0.6	0.5	0.5	0.5	0.5	0.4	0.5	0.2	0.5	0.6	0.5	0.5	0.4	0.4	0.6	0.4	0.6	0.4	0.5	0.7	0.4	0.4	0.444	2	174731517		1
DNA methylation	Comp2	cg04705669	-0.00730769	low	0.2	0.5	0.3	0.6	0.5	0.5	0.5	0.5	0.5	0.4	0.4	0.6	0.1	0.2	0.3	0.4	0.4	0.7	0.5	0.5	0.4	0.5	0.3	0.3	0.4	0.4	0.4	0.2	0.5	0.4	0.5	0.5	0.6	0.5	0.5	0.4	0.5	0.6	0.3	0.7	0.4	0.4	0.3	0.5	0.4	0.3	0.4	0.5	0.5	0.5	0.434	2	197451647	HECW2	0
DNA methylation	Comp2	cg01439078	-0.0319815	low	0.7	1	0.7	0.6	0.9	0.9	0.8	0.8	0.6	0.6	0.6	0.9	0.6	0.7	0.9	0.8	0.8	0.6	1	1	0.7	0.7	0.6	0.7	0.8	0.6	0.8	1	0.7	0.9	0.8	0.6	0.6	0.8	0.9	0.8	0.8	1	0.6	0.9	0.8	0.9	0.9	0.8	0.9	0.7	0.8	0.8	0.7	0.8	0.778	2	212363715	ERBB4	1
DNA methylation	Comp2	cg13802355	-0.0245513	low	0.6	0.7	0.6	0.7	0.6	0.7	0.5	0.4	0.5	0.6	0.4	0.6	0.6	0.6	0.4	0.6	0.5	0.4	0.6	0.4	0.7	0.6	0.5	0.4	0.5	0.7	0.6	0.7	0.5	0.7	0.5	0.5	0.5	0.6	0.6	0.8	0.8	0.7	0.6	0.7	0.4	0.3	0.4	0.6	0.4	0.5	0.6	0.6	0.1	0.4	0.55	2	219246070	SLC11A1	1
DNA methylation	Comp2	cg19822142	-0.00593233	low	0.2	0.3	0.3	0.4	0.3	0.3	0.3	0.4	0.3	0.4	0.2	0.4	0.2	0.3	0.2	0.4	0.2	0.4	0.4	0.3	0.3	0.3	0.3	0.3	0.3	0.2	0.4	0.4	0.1	0.2	0.2	0.4	0.3	0.2	0.2	0.3	0.4	0.3	0.5	0.5	0.4	0.4	0.5	0.4	0.1	0.1	0.2	0.3	0.1	0.2	0.3	2	220023216	NHEJ1	0
DNA methylation	Comp2	cg00133966	-0.0292604	low	0.6	0.6	0.6	0.6	0.6	0.6	0.7	0.6	0.6	0.7	0.5	0.7	0.4	0.6	0.7	0.5	0.4	0.7	0.6	0.7	0.6	0.7	0.6	0.7	0.5	0.8	0.7	0.5	0.7	0.5	0.6	0.7	0.7	0.6	0.5	0.6	0.6	0.5	0.4	0.7	0.6	0.7	0.8	0.8	0.4	0.6	0.5	0.8	0.6	0.6	0.612	2	220572983		0
DNA methylation	Comp2	cg02464551	-0.0153994	low	0.6	0.5	0.5	0.2	0.3	0.4	0.4	0.3	0.2	0.6	0.4	0.4	0.5	0.2	0.6	0.4	0.3	0.2	0.3	0.3	0.3	0.4	0.2	0.3	0.3	0.6	0.3	0.2	0.5	0.4	0.4	0.4	0.3	0.3	0.4	0.4	0.3	0.2	0.1	0.4	0.4	0.3	0.3	0.3	0.6	0.3	0.4	0.3	0.4	0.4	0.36	2	232482571		1
DNA methylation	Comp2	cg08981648	-0.0277154	low	0.8	0.8	0.7	0.7	0.7	0.6	0.6	0.7	0.6	0.6	0.5	0.7	0.5	0.4	0.8	0.6	0.8	0.5	0.8	0.7	0.7	0.7	0.5	0.5	0.6	0.7	0.7	0.6	0.7	0.7	0.7	0.6	0.7	0.5	0.5	0.6	0.8	0.7	0.6	0.7	0.6	0.5	0.7	0.7	0.6	0.6	0.8	0.9	0.5	0.7	0.65	2	233750457	NGEF	1
DNA methylation	Comp2	cg26487268	-0.043773	low	0.7	0.8	0.7	0.8	0.8	0.7	0.9	0.9	0.7	0.9	0.7	0.8	0.6	0.7	0.8	0.8	0.7	0.8	0.9	0.8	0.8	0.8	0.6	0.8	0.6	0.7	0.8	0.8	0.6	0.9	0.7	0.9	0.8	0.7	0.7	0.8	0.9	0.9	0.7	0.9	0.8	0.8	0.8	0.8	0.7	0.8	0.6	0.8	0.7	0.8	0.77	2	237658167		0
DNA methylation	Comp2	cg13388416	-0.0265664	low	0.5	0.7	0.7	0.8	0.6	0.5	0.6	0.8	0.5	0.5	0.5	0.7	0.3	0.6	0.5	0.6	0.6	0.7	0.9	0.8	0.7	0.6	0.4	0.6	0.5	0.9	0.6	0.6	0.6	0.8	0.5	0.7	0.7	0.6	0.7	0.7	0.9	0.7	0.7	0.7	0.7	0.7	0.6	0.7	0.6	0.7	0.6	0.6	0.5	0.6	0.638	2	241229086		0
DNA methylation	Comp2	cg04306596	-0.00218917	low	0.3	0.2	0.4	0.3	0.1	0.4	0.2	0.3	0.4	0.4	0.2	0.3	0.2	0.2	0.4	0.3	0.4	0.3	0.3	0.2	0.5	0.2	0.1	0.4	0.3	0.6	0.3	0.3	0.2	0.3	0.4	0.3	0.4	0.5	0.2	0.2	0.4	0.3	0.5	0.4	0.5	0.3	0.1	0.4	0.4	0.4	0.3	0.3	0.3	0.4	0.32	2	241501026	ANKMY1; DUSP28	0
DNA methylation	Comp2	cg03085510	-0.00494027	low	0.4	0.5	0.4	0.2	0.4	0.5	0.3	0.5	0.2	0.4	0.3	0.4	0.2	0.3	0.3	0.2	0.4	0.5	0.4	0.5	0.3	0.5	0.4	0.2	0.5	0.4	0.3	0.3	0.4	0.4	0.4	0.5	0.6	0.5	0.5	0.3	0.6	0.4	0.4	0.5	0.5	0.3	0.5	0.4	0.3	0.4	0.4	0.5	0.3	0.2	0.39	2	242322538	FARP2	0
DNA methylation	Comp2	cg15834295	-0.00108826	low	0.1	0.2	0.2	0.1	0.2	0.3	0.1	0.4	0.4	0.3	0.2	0.3	0.2	0.3	0.6	0.3	0.2	0.4	0.4	0.3	0.4	0.3	0.1	0.4	0.3	0.4	0.5	0.2	0.3	0.4	0.2	0.2	0.2	0.2	0.3	0.2	0.2	0.4	0.3	0.3	0.2	0.2	0.3	0.4	0.3	0.4	0.4	0.3	0.3	0.3	0.288	3	10514189	ATP2B2	0
DNA methylation	Comp2	cg18073688	0.0149142	high	0.3	0.2	0.4	0.3	0.4	0.2	0.5	0.2	NA	0.2	0.5	0.3	0.5	0.3	0.4	0.3	0.3	0.3	0.2	0.3	0.3	0.2	0.2	0.4	0.4	0.3	0.4	NA	0.6	0.4	0.2	0.3	0.3	0.5	0.2	0.3	0.2	0.3	0.3	0.4	0.3	0.3	0.5	0.4	0.5	0.3	0.2	0.1	0.3	0.1	0.31875	3	11952697		1
DNA methylation	Comp2	cg22334681	-0.0410498	low	0.8	0.8	0.6	0.6	0.9	0.6	0.6	0.6	0.6	0.8	0.6	0.8	0.5	0.7	0.6	0.7	0.6	0.8	0.7	0.6	0.7	0.7	0.5	0.6	0.6	0.7	0.7	0.5	0.7	0.9	0.7	0.7	0.6	0.6	0.6	0.7	0.7	0.7	0.6	0.9	0.8	0.6	0.8	0.6	0.6	0.6	0.8	0.8	0.6	0.7	0.676	3	14257893		0
DNA methylation	Comp2	cg27507580	0.0365293	high	0.4	0.4	0.6	0.6	0.5	0.6	0.6	0.5	0.6	0.6	0.6	0.6	0.6	0.4	0.5	0.6	0.4	0.4	0.6	0.3	0.6	0.5	0.5	0.6	0.6	0.8	0.8	0.4	0.5	0.7	0.3	0.6	0.4	0.5	0.6	0.5	0.4	0.3	0.4	0.4	0.5	0.7	0.7	0.5	0.4	0.5	0.3	0.8	0.3	0.5	0.52	3	14565649	GRIP2	0
DNA methylation	Comp2	cg12013871	-0.125352	low	1	1	1	1	1	1	1	1	1	1	1	1	0.9	1	1	1	1	1	1	1	1	1	1	1	1	1	1	1	1	1	1	1	1	1	1	1	1	1	1	1	1	1	1	1	0.9	1	1	1	1	1	0.996	3	15857596	ANKRD28	0
DNA methylation	Comp2	cg22281459	0.0230906	high	0.3	0.6	0.6	0.7	0.4	0.8	0.4	0.7	0.6	0.4	0.5	0.6	0.5	0.3	0.4	0.4	0.7	0.5	0.5	0.5	0.5	0.5	0.3	0.5	0.4	0.6	0.5	0.5	0.5	0.6	0.5	0.4	0.4	0.5	0.4	0.5	0.6	0.6	0.4	0.6	0.3	0.4	0.4	0.5	0.4	0.6	0.7	0.5	0.3	0.6	0.498	3	16958466	PLCL2	0
DNA methylation	Comp2	cg21250941	-0.00239786	low	0.2	0.3	0.1	0.3	0.3	0.4	0.3	0.2	0.3	0.4	0.3	0.3	0.1	0.3	0.2	0.3	0.4	0.4	0.4	0.4	0.1	0.5	0.1	0.4	0.3	0.4	0.2	0.4	0.5	0.5	0.2	0.5	0.4	0.4	0.4	0.3	0.4	0.5	0.4	0.6	0.3	0.4	0.3	0.5	0.4	0.6	0.3	0.4	0.4	0.5	0.35	3	24181646	THRB	0
DNA methylation	Comp2	cg02746691	0.0606251	high	0.5	0.5	0.8	0.7	0.7	0.6	0.6	0.7	0.5	0.9	0.6	0.6	0.7	0.6	0.6	0.6	0.4	0.5	0.6	0.6	0.7	0.4	0.6	0.7	0.7	0.9	0.5	0.5	0.8	0.5	0.5	0.6	0.5	0.7	0.5	0.6	0.4	0.4	0.5	0.7	0.7	0.6	0.8	0.6	0.6	0.8	0.4	0.9	0.6	0.6	0.612	3	25616120	RARB	1
DNA methylation	Comp2	cg18781968	-0.0139651	low	0.5	0.4	0.4	0.6	0.5	0.6	0.3	0.5	0.3	0.5	0.5	0.6	0.4	0.5	0.5	0.2	0.3	0.5	0.6	0.5	0.4	0.4	0.4	0.6	0.4	0.7	0.3	0.4	0.2	0.4	0.4	0.4	0.4	0.4	0.4	0.4	0.6	0.3	0.4	0.6	0.4	0.4	0.6	0.5	0.5	0.5	0.3	0.5	0.4	0.6	0.448	3	29805756	RBMS3	0
DNA methylation	Comp2	cg18465245	0.0250852	high	0.5	NA	0.5	0.6	0.1	0.3	0.4	0.4	0.5	0.7	0.6	0.5	0.4	0.5	0.5	0.3	0.2	0.4	0.3	0.2	0.5	0.3	0.4	0.5	0.5	0.6	0.5	0.3	0.4	0.4	0.2	0.4	0.4	0.6	0.4	0.3	0.2	0.2	0.2	0.3	0.5	0.4	0.5	0.5	0.4	0.5	0.4	0.5	0.4	0.3	0.406122	3	30737566		1
DNA methylation	Comp2	cg14929116	-0.00990661	low	0.6	0.6	0.4	0.5	0.5	0.7	0.6	0.6	0.5	0.5	0.6	0.6	0.3	0.4	0.5	0.4	0.6	0.7	0.6	0.8	0.4	0.4	0.3	0.5	0.6	0.6	0.7	0.6	0.6	0.8	0.7	0.5	0.4	0.4	0.5	0.7	0.5	0.6	0.5	0.7	0.5	0.5	0.5	0.7	0.6	0.6	0.6	0.5	0.4	0.5	0.548	3	39451211	RPSA; SNORA62	1
DNA methylation	Comp2	cg27653048	-0.0840321	low	1	0.9	0.9	1	0.9	1	1	0.9	0.9	1	0.8	0.9	0.7	0.9	0.9	1	0.9	0.9	1	1	0.9	0.8	0.8	0.8	0.9	1	1	1	0.9	1	0.9	1	0.9	0.9	0.9	1	0.9	1	0.9	1	0.9	0.9	1	1	0.9	0.9	0.9	1	0.8	0.9	0.924	3	41114833		0
DNA methylation	Comp2	cg09678212	-0.00649524	low	0.5	0.2	0.5	0.2	0.4	0.2	0.3	0.3	0.3	0.2	0.3	0.3	0.3	0.2	0.3	0.4	0.3	0.3	0.2	0.1	0.2	0.4	0.2	0.4	0.4	0.2	0.2	0.4	0.3	0.3	0.2	0.2	0.1	NA	0.3	0.4	0.2	0.2	0.3	0.4	0.2	0.2	0.3	0.3	0.3	0.1	0.1	0.2	0.3	0.4	0.27551	3	41240163	CTNNB1	1
DNA methylation	Comp2	cg07908055	-0.00817011	low	0.1	0.4	0.4	0.6	0.5	0.5	0.3	0.3	0.4	0.4	0.3	0.7	0.2	0.3	0.3	0.3	0.5	0.5	0.6	0.3	0.3	0.6	0.3	0.5	0.3	0.5	0.3	0.1	0.4	0.3	0.4	0.4	0.2	0.4	0.4	0.3	0.5	0.3	0.4	0.6	0.4	0.3	0.5	0.5	0.3	0.5	0.3	0.4	0.3	0.5	0.388	3	41725245	ULK4	0
DNA methylation	Comp2	cg21529871	-0.0351408	low	0.7	0.4	0.5	0.5	0.5	0.5	0.7	0.4	0.5	0.7	0.5	0.6	0.6	0.6	0.6	0.5	0.4	0.5	0.6	0.4	0.5	0.6	0.4	0.5	0.5	0.6	0.5	0.6	0.7	0.5	0.5	0.4	0.4	0.5	0.6	0.5	0.6	0.5	0.5	0.7	0.6	0.6	0.8	0.6	0.5	0.5	0.4	0.7	0.4	0.4	0.536	3	42549637	VIPR1	0
DNA methylation	Comp2	cg12239580	-0.0409297	low	0.7	0.6	0.7	0.9	0.6	0.7	0.8	0.7	0.4	0.5	0.7	0.5	0.6	0.6	0.6	0.4	0.6	0.6	0.5	0.6	0.5	0.8	0.5	0.5	0.4	0.5	0.7	0.6	0.7	0.7	0.6	0.5	0.6	0.7	0.4	0.8	0.6	0.7	0.4	0.7	0.5	0.5	0.7	0.7	0.6	0.4	0.5	0.8	0.5	0.4	0.596	3	43073058	FAM198A	1
DNA methylation	Comp2	cg04589237	-0.0231226	low	0.6	0.6	0.6	0.6	0.6	0.6	0.5	0.5	0.5	0.7	0.5	0.7	0.4	0.4	0.7	0.5	0.5	0.5	0.6	0.6	0.4	0.6	0.5	0.6	0.4	0.7	0.4	0.4	0.5	0.6	0.5	0.5	0.5	0.3	0.4	0.4	0.5	0.4	0.4	0.6	0.5	0.5	0.7	0.6	0.4	0.5	0.4	0.8	0.5	0.7	0.528	3	49056439	DALRD3; NDUFAF3	0
DNA methylation	Comp2	cg16744143	-0.0593878	low	0.7	0.9	0.8	0.8	0.8	0.7	0.8	0.8	0.7	0.9	0.7	0.9	0.6	0.7	0.7	0.8	0.8	0.8	0.7	0.7	0.7	0.8	0.6	0.8	0.7	0.9	0.8	0.8	0.7	0.9	0.7	0.8	0.9	0.7	0.7	0.8	0.8	0.8	0.8	1	0.9	0.9	0.9	0.8	0.8	0.9	0.6	0.8	0.6	0.8	0.78	3	52713851	PBRM1	0
DNA methylation	Comp2	cg08627269	0.0104269	high	0.3	0.4	0.6	0.4	0.3	0.2	0.4	0.3	0.4	0.5	0.3	0.2	0.3	0.1	0.5	0.3	0.4	0.3	0.1	0.3	0.2	0.3	0.2	0.3	0.4	0.5	0.3	0.1	0.2	0.2	0.4	0.3	0.3	0.4	0.1	0.4	0.3	0.3	0.4	0.2	0.4	0.4	0.2	0.3	0.2	0.5	0.5	0.4	0.2	0.3	0.316	3	53384878		0
DNA methylation	Comp2	cg15798837	-0.000600668	low	0.4	0.4	0.3	0.2	0.3	0.4	0.2	0.3	0.1	0.4	0.3	0.4	0.1	0.2	0.2	0.3	0.3	0.4	0.4	0.1	0.4	0.3	0.1	0.3	0.3	0.2	0.2	0.3	0.4	0.3	0.1	0.2	0.1	0.2	0.1	0.4	0.2	0.3	0.2	0.3	0.4	0.2	0.4	0.4	0.1	0.1	0.2	0.4	0.4	0.3	0.27	3	54122146		1
DNA methylation	Comp2	cg07753705	-0.0249495	low	0.4	0.6	0.7	0.6	0.6	0.4	0.6	0.6	0.5	0.6	0.6	0.5	0.4	0.6	0.6	0.5	0.3	0.5	0.5	0.5	0.5	0.7	0.5	0.5	0.5	0.6	0.6	0.6	0.5	0.7	0.5	0.8	0.6	0.6	0.4	0.6	0.7	0.6	0.5	0.6	0.7	0.8	0.6	0.5	0.5	0.5	0.5	0.6	0.6	0.6	0.562	3	58039670	FLNB	0
DNA methylation	Comp2	cg05870170	-0.00671134	low	0.1	0.3	0.1	0.5	0.5	0.5	0.3	0.5	0.4	0.5	0.3	0.4	0.2	0.2	0.4	0.3	0.4	0.4	0.3	0.6	0.4	0.4	0.2	0.3	0.2	0.3	0.3	0.2	0.4	0.3	0.4	0.5	0.4	0.4	0.4	0.3	0.5	0.5	0.5	0.3	0.3	0.2	0.4	0.5	0.2	0.5	0.5	0.5	0.4	0.4	0.366	3	64581415	ADAMTS9	0
DNA methylation	Comp2	cg22888463	-0.00226925	low	0.1	0.2	0.2	0.4	0.2	0.2	0.1	0.2	0.2	0.3	0.3	0.3	0.2	0.2	0.1	0.1	NA	0.3	0.1	0.2	0.1	0.2	0.2	0.2	0.1	0.2	0.1	0.1	0.3	NA	0.3	0.1	0.3	NA	0.1	0.4	0.2	0.2	0.2	0.2	0.3	0.2	0.4	0.2	0.2	0.2	0.2	0.3	0.3	0.1	0.208511	3	71779016	EIF4E3	1
DNA methylation	Comp2	cg00615268	-0.109128	low	0.9	1	1	1	0.9	1	1	1	1	1	0.8	0.9	0.7	1	1	1	1	1	1	0.9	1	1	0.8	0.9	1	1	1	1	1	1	0.9	1	1	1	1	1	1	1	1	1	1	1	1	1	0.9	1	1	1	0.9	0.9	0.968	3	73320159		0
DNA methylation	Comp2	cg11680444	-0.0252221	low	0.6	0.8	0.7	0.7	0.6	0.7	0.6	0.6	0.6	0.5	0.6	0.6	0.7	0.7	0.8	0.5	0.6	0.6	0.4	0.8	0.6	0.6	0.6	0.5	0.6	0.6	0.8	0.8	0.6	0.7	0.4	0.4	0.3	0.4	0.6	0.8	0.7	0.6	0.4	0.7	0.6	0.3	0.7	0.7	0.5	0.2	0.7	0.6	0.5	0.7	0.598	3	77146988	ROBO2	0
DNA methylation	Comp2	cg21735741	-0.0326456	low	0.8	0.8	0.8	0.7	0.6	0.9	0.8	0.7	0.5	0.8	0.6	0.6	0.6	0.7	0.7	0.8	0.6	0.7	0.6	0.5	0.6	0.6	0.5	0.6	0.7	0.5	0.6	0.7	0.7	0.7	0.6	0.5	0.7	0.4	0.7	0.8	0.7	0.7	0.6	0.8	0.7	0.7	0.7	0.5	0.8	0.7	0.6	0.8	0.6	0.5	0.662	3	80819488		1
DNA methylation	Comp2	cg19597498	-0.0636629	low	1	0.9	0.9	1	0.9	1	1	0.8	0.9	0.9	0.9	0.9	0.8	0.9	0.9	1	0.8	0.9	0.8	0.8	1	0.8	0.7	0.8	1	1	1	0.9	0.8	1	0.9	1	0.8	0.9	0.8	1	1	0.9	0.9	1	0.9	0.9	1	0.9	0.9	1	0.8	1	0.8	0.9	0.906	3	96495651		1
DNA methylation	Comp2	cg20337160	-0.0228712	low	0.6	0.5	0.4	0.6	0.8	0.5	0.6	0.5	0.3	0.5	0.4	0.4	0.5	0.2	0.5	0.4	0.3	0.3	0.5	0.4	0.4	0.6	0.4	0.4	0.2	0.6	0.4	0.5	0.6	0.5	0.3	0.5	0.5	0.2	0.3	0.6	0.4	0.4	0.5	0.6	0.4	0.6	0.8	0.5	0.4	0.2	0.2	0.5	0.4	0.4	0.45	3	111057101		0
DNA methylation	Comp2	cg20393890	-0.00419642	low	0.4	0.1	0.3	0.2	0.4	0.2	0.2	0.2	0.2	0.3	0.1	0.4	0.1	0.2	0.3	0.3	0.2	0.1	0.1	0.1	0.3	0.2	0.2	0.4	0.1	0.2	0.3	0.2	0.4	0.4	0.1	0.2	0.2	0.3	NA	0.3	NA	0.2	0.1	0.3	0.2	0.2	0.3	0.1	0.3	0.2	0.2	0.4	0.1	NA	0.229787	3	111257869		0
DNA methylation	Comp2	cg05966699	-0.0191466	low	0.5	0.4	0.6	0.6	0.6	0.4	0.6	0.4	0.3	0.3	0.6	0.5	0.5	0.4	0.6	0.6	0.5	0.4	0.3	0.3	0.4	0.6	0.2	0.5	0.3	0.5	0.7	0.4	0.4	0.8	0.4	0.5	0.4	0.5	0.3	0.5	0.4	0.2	0.3	0.3	0.6	0.4	0.6	0.4	0.5	0.4	0.4	0.5	0.5	0.3	0.452	3	111830759	MIR567	1
DNA methylation	Comp2	cg02399831	0.00511513	high	0.4	0.1	0.4	0.6	0.2	0.2	0.3	0.2	0.4	0.5	0.5	0.4	0.3	0.4	0.3	0.1	0.2	0.3	0.3	0.4	0.4	0.2	0.3	0.5	0.3	0.5	0.2	0.1	0.2	0.2	0.2	0.3	0.3	0.4	0.3	0.2	0.1	0.3	0.3	0.3	0.3	NA	0.2	0.4	0.4	0.4	0.3	0.2	0.3	0.4	0.306122	3	112113161		1
DNA methylation	Comp2	cg06685282	-0.00441694	low	0.4	0.1	0.3	0.3	0.4	0.3	0.3	0.1	0.1	0.4	0.4	0.4	0.3	0.3	0.2	0.4	0.2	0.2	0.2	0.1	0.4	0.2	0.3	0.2	0.2	0.1	0.2	NA	0.4	0.4	0.2	0.1	0.1	0.3	0.2	0.5	0.2	0.2	0.2	0.3	0.4	0.3	0.4	0.3	0.1	0.2	0.2	0.4	0.2	0.3	0.263265	3	112453648		1
DNA methylation	Comp2	cg18753928	-0.0227924	low	0.5	0.3	0.3	0.5	0.4	0.4	0.6	0.5	0.4	0.4	0.4	0.5	0.5	0.5	0.4	0.5	0.2	0.5	0.5	0.3	0.4	0.7	0.2	0.5	0.4	0.4	0.4	0.4	0.3	0.5	0.4	0.4	0.3	0.4	0.4	0.5	0.3	0.2	0.2	0.4	0.5	0.4	0.5	0.5	0.2	0.5	0.3	0.5	0.3	0.1	0.402	3	113234510	CCDC52	1
DNA methylation	Comp2	cg26123466	-0.0474501	low	0.7	0.5	0.9	0.8	0.8	0.7	0.7	0.7	0.7	0.9	0.7	0.8	0.6	0.6	0.7	0.9	0.6	0.6	0.6	0.6	0.6	0.7	0.5	0.6	0.5	0.7	0.8	0.6	0.9	0.7	0.5	0.7	0.7	0.7	0.7	0.7	0.7	0.6	0.5	0.8	0.7	0.7	0.9	0.7	0.6	0.7	0.5	0.6	0.6	0.7	0.68	3	122074288		0
DNA methylation	Comp2	cg12604031	-0.0491415	low	0.9	0.9	0.9	0.9	0.7	0.9	0.9	0.9	0.6	0.8	0.7	0.9	0.6	0.9	0.7	0.9	0.9	0.8	0.9	0.9	0.7	1	0.6	0.8	0.8	1	0.9	0.9	0.9	0.8	0.8	0.9	0.7	0.8	1	0.9	1	0.8	0.9	1	0.9	0.7	0.9	0.9	0.8	1	0.8	0.9	0.7	0.9	0.846	3	122841632	PDIA5	1
DNA methylation	Comp2	cg25329160	-0.00333819	low	0.2	0.2	0.3	0.2	0.3	0.2	0.3	0.2	0.2	0.2	0.2	0.2	0.2	0.4	0.2	0.3	0.1	0.2	0.2	0.3	0.2	0.1	0.1	0.1	0.2	0.3	0.2	0.2	0.4	0.3	0.2	0.3	0.3	NA	0.3	0.3	0.5	0.5	0.2	0.2	0.2	0.4	0.3	0.1	0.3	0.2	0.2	0.4	NA	0.3	0.247917	3	125820566	SLC41A3	0
DNA methylation	Comp2	cg04231050	-0.0101144	low	0.5	0.5	0.6	0.5	0.5	0.6	0.6	0.4	0.6	0.7	0.5	0.7	0.2	0.6	0.5	0.6	0.5	0.5	0.6	0.4	0.8	0.5	0.4	0.5	0.3	0.6	0.5	0.4	0.4	0.5	0.5	0.6	0.4	0.4	0.4	0.7	0.5	0.6	0.5	0.5	0.6	0.6	0.6	0.5	0.5	0.4	0.5	0.7	0.5	0.5	0.52	3	133191297	BFSP2	1
DNA methylation	Comp2	cg10420238	-0.00940033	low	0.5	0.4	0.7	0.6	0.5	0.4	0.4	0.6	0.4	0.4	0.4	0.4	0.2	0.3	0.3	0.5	0.4	0.2	0.4	0.3	0.3	0.3	0.3	0.3	0.4	0.4	0.4	0.4	0.5	0.3	0.3	0.3	0.3	0.3	0.4	0.4	0.5	0.5	0.3	0.6	0.5	0.4	0.2	0.4	0.4	0.2	0.4	0.4	0.4	0.4	0.39	3	137066080		0
DNA methylation	Comp2	cg04321239	-0.0358201	low	0.7	0.5	0.7	0.5	0.8	0.7	0.7	0.7	0.8	0.7	0.7	0.6	0.6	0.6	0.3	0.7	0.6	0.7	0.6	0.6	0.6	0.5	0.4	0.6	0.5	0.7	0.9	0.5	0.8	0.4	0.3	0.7	0.5	0.6	0.6	0.7	0.7	0.6	0.5	0.5	0.6	0.7	0.8	0.6	0.6	0.5	0.6	0.7	0.7	0.6	0.616	3	139769881	CLSTN2	0
DNA methylation	Comp2	cg24790788	-0.0511576	low	0.8	0.5	0.7	0.7	0.7	0.8	0.8	0.8	0.7	0.9	0.7	0.9	0.5	0.6	0.6	0.7	0.7	0.6	0.8	0.6	0.6	0.7	0.5	0.7	0.6	0.8	0.8	0.5	0.8	0.8	0.7	0.8	0.6	0.6	0.6	0.8	0.7	0.6	0.6	0.7	0.7	0.6	0.9	0.8	0.7	0.8	0.6	0.8	0.6	0.7	0.696	3	145879626	PLOD2	1
DNA methylation	Comp2	cg15295441	0.0485485	high	0.6	0.5	0.7	0.6	0.7	0.5	0.6	0.6	0.5	0.7	0.6	0.6	0.7	0.5	0.5	0.6	0.3	0.5	0.6	0.4	0.6	0.4	0.6	0.7	0.6	0.9	0.6	0.4	0.8	0.4	0.4	0.5	0.5	0.6	0.5	0.6	0.4	0.4	0.5	0.6	0.5	0.5	0.7	0.6	0.5	0.6	0.4	0.6	0.4	0.6	0.554	3	151309377		1
DNA methylation	Comp2	cg08756532	-0.0197493	low	0.5	0.3	0.4	0.7	0.7	0.6	0.6	0.8	0.7	0.8	0.5	0.7	0.4	0.8	0.6	0.6	0.5	0.5	0.7	0.7	0.7	0.6	0.4	0.8	0.4	0.8	0.6	0.6	0.4	0.6	0.6	0.8	0.7	0.5	0.5	0.4	0.6	0.6	0.6	0.8	0.7	0.8	0.6	0.7	0.5	0.8	0.6	0.7	0.5	0.7	0.614	3	156173743	KCNAB1	0
DNA methylation	Comp2	cg21178254	-0.031925	low	0.6	0.8	0.5	0.7	0.7	0.7	0.7	0.6	0.7	0.6	0.5	0.7	0.4	0.7	0.7	0.8	0.8	0.9	0.8	0.5	0.6	0.9	0.5	0.7	0.7	0.9	0.7	0.7	0.7	0.8	0.5	0.7	0.6	0.5	0.6	0.9	0.8	0.6	0.7	0.8	0.5	0.6	0.9	0.6	0.7	0.7	0.7	0.7	0.6	0.7	0.68	3	156879083	CCNL1	1
DNA methylation	Comp2	cg05068548	-0.0792226	low	0.9	0.9	0.9	0.9	0.9	0.9	0.9	0.9	1	1	0.9	0.9	0.8	0.9	0.9	1	0.9	0.9	0.8	1	0.9	1	0.7	0.8	0.7	1	0.9	0.9	1	1	0.9	1	0.9	0.7	0.8	1	0.9	1	0.9	0.9	1	1	1	1	0.8	0.9	0.7	0.9	0.8	0.9	0.902	3	160284382	KPNA4	0
DNA methylation	Comp2	cg21150322	-0.03186	low	0.6	0.8	0.6	0.8	0.8	0.7	0.7	0.7	0.6	0.7	0.6	0.9	0.6	0.8	0.8	0.8	0.6	0.9	1	0.6	0.7	0.6	0.6	0.6	0.6	0.7	0.8	0.7	0.7	0.8	0.7	0.8	0.7	0.6	0.8	1	0.8	0.8	0.8	0.9	0.7	0.7	0.7	0.8	0.7	0.7	0.7	0.9	0.6	0.8	0.732	3	183633320		0
DNA methylation	Comp2	cg06939248	-0.00285134	low	0.2	0.2	0.2	0.2	0.4	0.4	0.2	0.3	0.3	0.3	0.2	0.2	0.2	0.2	0.3	0.3	0.2	0.3	0.2	0.6	0.3	0.1	0.3	0.3	0.1	0.3	0.3	0.1	0.3	0.3	0.4	0.5	0.4	0.4	0.1	0.3	0.4	0.2	0.4	0.4	0.4	0.2	0.2	0.4	0.3	0.4	0.2	0.3	0.3	0.3	0.286	3	189083527		0
DNA methylation	Comp2	cg03597510	-0.0246121	low	0.6	0.7	0.7	0.7	0.5	0.5	0.6	0.7	0.5	0.7	0.6	0.5	0.6	0.6	0.5	0.8	0.5	0.5	0.5	0.3	0.5	0.4	0.4	0.6	0.6	0.4	0.5	0.5	0.4	0.5	0.4	0.6	0.4	0.3	0.5	0.5	0.6	0.6	0.5	0.5	0.6	0.7	0.8	0.4	0.7	0.5	0.3	0.5	0.4	0.5	0.534	3	190041053	CLDN1	0
DNA methylation	Comp2	cg05207979	-0.00906465	low	0.5	0.2	0.7	0.4	0.3	0.3	0.4	0.3	0.2	0.4	0.4	0.5	0.2	0.3	0.2	0.3	0.5	0.2	0.3	0.3	0.4	0.3	0.3	0.2	0.4	0.5	0.3	0.1	0.2	0.4	0.3	0.4	0.4	0.3	0.5	0.3	0.4	0.3	0.3	0.3	0.2	0.3	0.7	0.3	0.3	0.3	0.3	0.4	0.4	0.5	0.344	3	191840889		0
DNA methylation	Comp2	cg23748511	-0.0242809	low	0.4	0.6	0.7	0.6	0.6	0.8	0.7	0.7	0.3	0.7	0.6	0.8	0.3	0.7	0.5	0.6	0.6	0.7	0.7	0.5	0.6	0.7	0.3	0.5	0.5	0.7	0.8	0.3	0.4	0.6	0.6	0.6	0.5	0.4	0.6	0.6	0.7	0.5	0.7	0.6	0.6	0.5	0.7	0.7	0.6	0.7	0.6	0.6	0.6	0.7	0.592	3	191840988		0
DNA methylation	Comp2	cg22864884	-0.0204313	low	0.3	0.4	0.3	0.8	0.5	0.5	0.4	0.7	0.5	0.7	0.4	0.6	0.4	0.5	0.5	0.3	0.3	0.6	0.7	0.6	0.4	0.6	0.3	0.5	0.6	0.9	0.8	0.6	0.5	0.5	0.6	0.7	0.5	0.3	0.6	0.6	0.6	0.6	0.6	0.7	0.4	0.6	0.5	0.8	0.5	0.7	0.3	0.6	0.5	0.6	0.54	3	194295809		0
DNA methylation	Comp2	cg00462971	-0.00201562	low	0.4	0.5	0.5	0.3	0.4	0.3	0.4	0.3	0.4	0.4	0.4	0.2	0.1	0.2	0.4	0.3	0.4	0.2	0.4	0.1	0.2	0.2	0.2	0.3	0.3	0.3	0.3	0.2	0.4	0.4	0.2	0.5	0.2	0.3	0.4	0.4	0.1	0.2	0.2	0.4	0.2	0.3	0.6	0.2	0.3	0.2	0.2	0.4	0.4	0.3	0.308	3	194784405		1
DNA methylation	Comp2	cg10348826	0.0477194	high	0.7	0.6	0.8	0.8	0.6	0.7	0.8	0.6	0.4	0.9	0.7	0.8	0.6	0.7	0.5	0.9	0.5	0.4	0.8	0.6	0.8	0.6	0.7	0.6	0.7	0.9	0.8	0.4	0.8	0.7	0.6	0.8	0.6	0.6	0.5	1	0.5	0.6	0.5	1	0.7	0.8	0.9	0.9	0.5	0.7	0.6	0.8	0.5	0.6	0.682	3	194786218		1
DNA methylation	Comp2	cg03390449	-0.0615828	low	1	1	0.9	1	1	1	1	1	0.9	1	1	0.9	0.9	0.9	0.9	1	1	1	1	1	0.9	1	1	0.8	0.8	0.9	1	0.9	1	1	0.9	1	0.9	0.9	1	1	1	1	0.9	1	1	0.9	1	1	0.9	1	1	1	1	1	0.962	3	195528709	MUC4	1
DNA methylation	Comp2	cg02289951	-0.0306547	low	0.5	0.5	0.8	0.6	0.7	0.6	0.7	0.7	0.5	0.6	0.5	0.8	0.5	0.5	0.5	0.6	0.3	0.7	0.5	0.7	0.5	0.6	0.5	0.7	0.6	0.8	0.6	0.5	0.5	0.7	0.4	0.8	0.5	0.7	0.6	0.6	0.6	0.5	0.6	0.7	0.5	0.6	0.6	0.7	0.5	0.6	0.5	0.8	0.6	0.7	0.598	3	195563933		0
DNA methylation	Comp2	cg00866215	-0.0230013	low	0.4	0.7	0.5	0.5	0.5	0.5	0.4	0.5	0.6	0.5	0.5	0.5	0.4	0.6	0.6	0.3	0.6	0.3	0.4	0.6	0.7	0.6	0.3	0.6	0.4	0.6	0.5	0.4	0.5	0.6	0.6	0.6	0.6	0.5	0.5	0.6	0.6	0.3	0.7	0.6	0.5	0.6	0.6	0.4	0.5	0.6	0.5	0.6	0.5	0.5	0.52	4	54956702		1
DNA methylation	Comp2	cg01818594	0.00474302	high	0.3	0.4	0.5	0.4	0.4	0.4	0.5	0.3	0.3	0.6	0.4	0.3	0.3	0.2	0.4	0.5	0.3	0.3	0.4	0.3	0.3	0.6	0.1	0.5	0.3	0.6	0.4	0.4	0.5	0.5	0.4	0.4	0.3	0.3	0.2	0.4	0.5	0.3	0.3	0.3	0.4	0.4	0.4	0.4	0.3	0.3	0.2	0.5	0.4	0.4	0.376	4	107237688	AIMP1	1
DNA methylation	Comp2	cg02794434	0.000687893	high	0.2	0.1	0.1	0.2	0.1	0.2	0.2	0.2	0.3	0.2	0.2	0.2	NA	0.3	0.2	0.1	0.1	NA	NA	0.1	0.2	0.1	0.1	0.3	0.1	0.1	0.2	0.1	0.3	0.1	NA	0.1	0.2	0.1	0.1	0.3	0.1	0.1	0.1	0.2	0.2	0.3	0.2	NA	0.1	0.1	0.2	0.4	NA	0.2	0.172727	4	2341196	ZFYVE28	1
DNA methylation	Comp2	cg03635702	0.041678	high	0.5	0.4	0.5	0.6	0.6	0.5	0.6	0.6	0.6	0.8	0.7	0.7	0.5	0.6	0.7	0.5	0.3	0.6	0.6	0.6	0.6	0.6	0.5	0.5	0.6	0.6	0.4	0.4	0.6	0.6	0.6	0.6	0.6	0.5	0.6	0.7	0.7	0.5	0.6	0.6	0.6	0.7	0.5	0.7	0.5	0.8	0.6	0.7	0.5	0.5	0.58	4	154945479		0
DNA methylation	Comp2	cg04265436	-0.0418169	low	0.9	0.8	0.8	1	0.8	0.8	0.8	0.8	0.7	0.9	0.7	0.7	0.6	0.9	0.8	0.9	0.8	0.8	0.8	0.8	0.8	0.7	0.7	0.5	0.6	1	0.8	0.7	0.7	1	0.7	1	0.6	0.8	0.8	0.8	0.9	0.9	0.8	0.8	0.7	0.7	0.7	0.6	0.7	0.8	0.7	0.7	0.7	0.9	0.778	4	89152647	ABCG2	0
DNA methylation	Comp2	cg05635388	-0.0451584	low	0.7	0.6	0.8	0.7	0.7	0.5	0.8	0.7	0.5	0.6	0.7	0.6	0.7	0.6	0.6	0.8	0.5	0.7	0.7	0.5	0.5	0.7	0.4	0.7	0.6	0.6	0.8	0.6	0.6	0.7	0.5	0.5	0.4	0.5	0.5	0.9	0.6	0.7	0.5	0.7	0.5	0.6	0.7	0.8	0.5	0.6	0.6	0.8	0.7	0.6	0.628	4	122721892	EXOSC9	0
DNA methylation	Comp2	cg05641529	-0.0323748	low	0.7	0.6	0.6	0.5	0.8	0.5	0.7	0.4	0.5	0.8	0.6	0.6	0.4	0.6	0.7	0.8	0.6	0.5	0.7	0.5	0.7	0.6	0.4	0.6	0.6	0.7	0.8	0.4	0.8	0.8	0.5	0.6	0.5	0.7	0.5	0.8	0.7	0.5	0.6	0.6	0.5	0.7	0.8	0.7	0.6	0.7	0.4	0.7	0.7	0.5	0.616	4	100242957	ADH1B	1
DNA methylation	Comp2	cg05924254	-0.013803	low	0.5	0.5	0.5	0.8	0.4	0.7	0.5	0.4	0.5	0.5	0.5	0.5	0.5	0.6	0.4	0.5	0.6	0.6	0.4	0.6	0.4	0.4	0.4	0.6	0.4	0.7	0.5	0.4	0.6	0.7	0.7	0.7	0.6	0.4	0.5	0.5	0.4	0.5	0.5	0.4	0.6	0.5	0.4	0.6	0.3	0.5	0.5	0.5	0.4	0.5	0.512	4	1107720	RNF212	1
DNA methylation	Comp2	cg06197624	-0.0132962	low	0.3	0.5	0.4	0.3	0.5	0.4	0.3	0.3	0.3	0.4	0.3	0.3	0.6	0.3	0.4	0.4	0.4	0.2	0.4	0.3	0.2	0.5	0.2	0.2	0.4	0.2	0.2	0.3	0.4	0.5	0.2	0.4	0.2	0.2	0.3	0.3	0.2	0.3	0.1	0.5	0.1	0.2	0.5	0.2	0.3	0.2	0.2	0.6	0.3	0.3	0.32	4	26073519		0
DNA methylation	Comp2	cg06483432	-0.03861	low	0.8	0.6	0.6	0.8	0.7	0.7	0.6	0.8	0.5	0.7	0.7	0.7	0.5	0.5	0.7	0.7	0.6	0.5	0.7	0.6	0.6	0.7	0.4	0.7	0.5	0.7	0.7	0.5	0.7	0.5	0.7	0.6	0.7	0.6	0.6	0.7	0.5	0.7	0.7	0.8	0.6	0.7	0.5	0.7	0.8	0.8	0.5	0.7	0.6	0.8	0.646	4	55523233	KIT	1
DNA methylation	Comp2	cg06713675	-0.0234548	low	0.4	0.3	0.6	0.3	0.3	0.4	0.4	0.4	0.4	0.5	0.5	0.3	0.3	0.5	0.4	0.4	0.3	0.4	0.4	0.4	0.5	0.3	0.3	0.5	0.3	0.5	0.3	0.3	0.4	0.5	0.4	0.4	0.3	0.4	0.5	0.3	0.4	0.3	0.2	0.4	0.3	0.4	0.4	0.5	0.5	0.2	0.3	0.6	0.5	0.4	0.39	4	122721982	EXOSC9	1
DNA methylation	Comp2	cg07321536	-0.0159708	low	0.2	0.4	0.4	0.5	0.3	0.4	0.4	0.5	0.2	0.3	0.3	0.3	0.4	0.3	0.4	0.4	0.2	0.3	0.3	0.4	0.5	0.3	0.2	0.2	0.4	0.4	0.3	0.4	0.4	0.6	0.6	0.3	0.3	0.1	0.5	0.5	0.4	0.5	0.6	0.5	0.4	0.4	0.3	0.5	0.1	0.2	0.3	0.5	0.3	0.2	0.362	4	39459897	LIAS	1
DNA methylation	Comp2	cg07472584	-0.0224575	low	0.8	0.5	0.5	0.7	0.7	0.7	0.8	0.6	0.5	0.5	0.5	0.4	0.5	0.7	0.6	0.5	0.5	0.6	0.6	0.6	0.7	0.5	0.4	0.4	0.5	0.4	0.8	0.6	0.3	0.7	0.4	0.6	0.5	0.6	0.5	0.8	0.7	0.7	0.5	0.8	0.4	0.5	0.6	0.7	0.4	0.4	0.5	0.6	0.7	0.6	0.572	4	9503404		1
DNA methylation	Comp2	cg07935784	-0.0298917	low	0.6	0.7	0.9	0.7	0.6	0.7	0.7	0.8	0.5	0.8	0.8	0.7	0.6	0.7	0.6	1	0.7	0.7	0.9	0.5	0.5	0.7	0.5	0.6	0.7	0.7	0.5	0.7	0.7	0.9	0.5	0.8	0.6	0.6	0.9	0.8	0.8	0.7	0.6	0.6	0.7	0.9	0.9	0.5	0.6	0.6	0.7	0.8	0.7	0.6	0.692	4	18320820		1
DNA methylation	Comp2	cg08282428	-0.0379677	low	0.7	0.8	0.8	0.8	0.7	0.9	0.8	0.6	0.6	0.9	0.8	0.6	0.5	0.7	0.5	0.6	0.7	0.7	0.6	0.7	0.7	0.8	0.5	0.6	0.6	0.8	0.8	0.5	0.7	0.9	0.6	0.6	0.7	0.5	0.5	0.8	0.6	0.8	0.9	0.8	0.7	0.7	0.7	0.8	0.7	0.6	0.4	0.8	0.7	0.6	0.688	4	155702411	RBM46	1
DNA methylation	Comp2	cg10125291	0.0668543	high	0.7	0.7	0.8	0.7	0.8	0.6	0.7	0.7	0.7	0.8	0.8	0.6	0.7	0.6	0.6	0.7	0.6	0.7	0.6	0.6	0.6	0.8	0.6	0.8	0.7	0.9	0.7	0.5	0.9	0.6	0.7	0.7	0.7	0.7	0.7	0.8	0.5	0.5	0.6	0.8	0.8	0.7	0.7	0.9	0.7	0.6	0.7	0.8	0.7	0.8	0.698	4	4139916		1
DNA methylation	Comp2	cg10277872	0.022765	high	0.5	0.6	0.4	0.5	0.3	0.5	0.5	0.3	0.3	0.4	0.5	0.5	0.6	0.4	0.4	0.3	0.5	0.4	0.4	0.4	0.3	0.3	0.3	0.7	0.4	0.3	0.4	0.2	0.4	0.5	0.3	0.2	0.4	0.4	0.5	0.3	0.4	0.4	0.2	0.5	0.2	0.4	0.5	0.5	0.5	0.3	0.3	0.4	0.4	0.3	0.398	4	4136918		1
DNA methylation	Comp2	cg11128467	-0.00399504	low	0.4	0.6	0.3	0.5	0.4	0.6	0.4	0.6	0.4	0.5	0.3	0.4	0.3	0.3	0.4	0.6	0.5	0.6	0.7	0.6	0.4	0.5	0.4	0.3	0.7	0.6	0.5	0.5	0.4	0.5	0.5	0.5	0.6	0.4	0.5	0.6	0.6	0.8	0.5	0.7	0.5	0.4	0.2	0.5	0.4	0.7	0.5	0.4	0.3	0.6	0.488	4	23165379		0
DNA methylation	Comp2	cg11585912	-0.00557213	low	0.4	0.5	0.5	0.5	0.3	0.5	0.4	0.4	0.2	0.5	0.4	0.4	0.5	0.5	0.5	0.7	0.2	0.4	0.3	0.2	0.4	0.4	0.2	0.5	0.3	0.4	0.3	0.4	0.5	0.4	0.1	0.4	0.3	0.4	0.1	0.5	0.4	0.4	0.3	0.4	0.3	0.5	0.6	0.3	0.4	0.3	0.3	0.6	0.3	0.3	0.386	4	186509059	SORBS2	0
DNA methylation	Comp2	cg11707324	-0.00306323	low	0.3	0.2	0.2	0.5	0.4	0.3	0.4	0.2	0.3	0.3	0.5	0.4	0.2	0.1	0.2	0.4	0.2	0.3	0.1	0.4	0.2	0.3	0.2	0.4	0.4	0.3	0.2	0.1	0.1	0.3	0.1	0.3	0.3	0.4	0.2	0.2	0.3	0.1	0.2	0.2	0.3	0.4	0.1	0.2	0.4	0.4	0.4	0.4	0.3	0.3	0.278	4	166299239	CPE	0
DNA methylation	Comp2	cg12478742	-0.0210184	low	0.6	0.8	0.6	0.5	0.7	0.5	0.8	0.7	0.4	0.7	0.5	0.5	0.4	0.7	0.5	0.6	0.7	0.6	0.6	0.7	0.7	0.6	0.4	0.6	0.6	0.6	0.6	0.5	0.6	0.7	0.4	0.7	0.6	0.5	0.7	0.7	0.4	0.7	0.5	0.8	0.6	0.6	0.6	0.6	0.5	0.5	0.6	0.7	0.5	0.7	0.598	4	7980679	ABLIM2	0
DNA methylation	Comp2	cg13775224	4.95619e-05	high	0.2	0.5	0.3	0.2	0.5	0.1	0.2	0.2	0.2	0.2	0.3	0.4	0.3	0.3	0.3	0.4	0.1	0.2	0.4	0.3	0.2	0.3	0.1	0.3	0.2	0.3	0.3	0.3	0.2	0.2	0.1	0.4	0.3	0.2	0.3	0.4	0.5	0.1	0.2	0.1	0.3	0.3	0.2	0.2	0.3	0.4	0.3	0.4	0.1	0.3	0.268	4	190475137		1
DNA methylation	Comp2	cg13784932	-0.0424745	low	1	0.9	0.9	1	0.8	0.9	0.9	0.9	0.7	0.8	0.7	1	0.7	0.7	0.7	0.7	0.9	0.9	1	0.8	1	0.9	0.8	0.8	0.9	0.8	0.9	0.8	0.8	0.9	0.9	0.9	0.9	0.9	0.6	1	1	0.9	0.9	0.9	0.8	0.9	0.9	1	0.9	0.8	0.8	0.8	0.9	0.9	0.862	4	968847	DGKQ	0
DNA methylation	Comp2	cg15888975	-0.0267367	low	0.6	0.8	0.4	0.6	0.6	0.5	0.5	0.5	0.6	0.6	0.8	0.5	0.5	0.6	0.5	0.4	0.5	0.5	0.6	0.6	0.7	0.5	0.4	0.4	0.4	0.7	0.6	0.5	0.7	0.6	0.8	0.5	0.6	0.5	0.6	0.8	0.7	0.7	0.7	0.9	0.5	0.5	0.6	0.7	0.5	0.6	0.5	0.7	0.5	0.7	0.586	4	3024060	GRK4	0
DNA methylation	Comp2	cg16217323	-0.0230953	low	0.6	0.7	0.5	0.6	0.6	0.6	0.6	0.7	0.6	0.6	0.6	0.6	0.6	0.4	0.5	0.7	0.5	0.6	0.6	0.5	0.6	0.6	0.3	0.5	0.6	0.7	0.7	0.6	0.7	0.6	0.4	0.5	0.3	0.4	0.5	0.5	0.5	0.5	0.4	0.7	0.3	0.6	0.7	0.5	0.5	0.4	0.5	0.7	0.4	0.5	0.548	4	5843163	CRMP1	0
DNA methylation	Comp2	cg17363943	-0.0295911	low	0.6	0.7	0.6	0.6	0.9	0.6	0.7	0.7	0.6	0.8	0.6	0.8	0.5	0.4	0.7	0.7	0.7	0.6	0.8	0.5	0.7	0.7	0.5	0.7	0.6	0.6	0.9	0.6	0.7	0.9	0.6	0.8	0.7	0.6	0.6	0.6	0.8	0.7	0.7	0.7	0.7	0.8	0.7	0.8	0.7	0.7	0.7	0.8	0.6	0.9	0.684	4	110992869	ELOVL6	1
DNA methylation	Comp2	cg19486412	-0.0818766	low	1	1	1	1	0.9	1	1	0.9	1	0.9	0.9	1	0.8	1	0.9	1	0.9	0.9	1	1	0.9	1	0.9	0.9	1	1	1	1	1	1	0.9	1	0.9	0.9	0.9	1	1	0.9	1	1	0.9	0.9	1	1	0.9	1	1	1	0.9	1	0.958	4	109663613	AGXT2L1	1
DNA methylation	Comp2	cg19519351	-0.0185138	low	0.3	0.4	0.5	0.4	0.3	0.5	0.4	0.5	0.3	0.6	0.4	0.7	0.5	0.5	0.4	0.5	0.4	0.5	0.4	0.4	0.5	0.5	0.4	0.5	0.5	0.5	0.5	0.2	0.3	0.4	0.4	0.7	0.3	0.3	0.5	0.5	0.5	0.3	0.5	0.5	0.6	0.3	0.6	0.7	0.6	0.5	0.2	0.6	0.5	0.5	0.456	4	44679719	GUF1	0
DNA methylation	Comp2	cg20357446	0.0313269	high	0.5	0.3	0.5	0.7	0.6	0.5	0.5	0.5	0.5	0.6	0.6	0.6	0.4	0.5	0.6	0.4	0.2	0.4	0.5	0.6	0.5	0.4	0.4	0.5	0.5	0.7	0.4	0.4	0.4	0.4	0.5	0.5	0.4	0.6	0.4	0.4	0.3	0.3	0.5	0.5	0.5	0.6	0.5	0.5	0.4	0.5	0.5	0.4	0.5	0.3	0.474	4	55312907		0
DNA methylation	Comp2	cg20745987	-0.00247908	low	0.5	0.6	0.3	0.3	0.3	0.4	0.4	0.3	0.4	0.3	0.2	0.2	0.4	0.2	0.2	0.5	0.4	0.3	0.2	0.2	0.4	0.4	0.3	0.2	0.4	0.4	0.3	0.3	0.5	0.3	0.2	0.4	0.2	0.3	0.3	0.4	0.4	0.3	0.3	0.3	0.3	0.3	0.4	0.2	0.3	0.2	0.3	0.6	0.3	0.2	0.326	4	155702760	RBM46	0
DNA methylation	Comp2	cg21266330	-0.0202805	low	0.6	0.7	0.5	0.5	0.6	0.6	0.5	0.5	0.4	0.4	0.4	0.4	0.6	0.2	0.4	0.6	0.4	0.6	0.3	0.3	0.3	0.4	0.2	0.3	0.3	0.4	0.6	0.4	0.4	0.5	0.5	0.4	0.4	0.4	0.4	0.6	0.7	0.5	0.4	0.6	0.5	0.5	0.6	0.5	0.4	0.5	0.4	0.6	0.6	0.4	0.464	4	72897698	NPFFR2	1
DNA methylation	Comp2	cg21300019	-0.00183903	low	0.5	0.4	0.4	0.5	0.6	0.4	0.4	0.4	0.5	0.3	0.2	0.5	0.2	0.2	0.3	0.3	0.4	0.5	0.6	0.4	0.4	0.3	0.3	0.4	0.3	0.5	0.5	0.3	0.5	0.4	0.4	0.5	0.4	0.5	0.4	0.2	0.5	0.4	0.4	0.5	0.5	0.3	0.6	0.5	0.5	0.5	0.4	0.6	0.5	0.5	0.42	4	11408659	HS3ST1	1
DNA methylation	Comp2	cg22688802	-0.0313364	low	0.8	0.9	0.7	0.9	0.8	0.7	0.9	0.8	0.5	0.7	0.7	0.8	0.4	0.9	0.7	0.8	0.7	0.9	0.8	0.8	0.7	0.8	0.6	0.7	0.6	0.7	0.7	0.6	0.6	0.7	0.6	0.9	0.8	0.8	0.8	1	0.6	0.8	0.5	1	0.6	0.8	0.9	0.9	0.6	0.8	0.6	0.9	0.7	0.7	0.744	4	7980661	ABLIM2	1
DNA methylation	Comp2	cg22803560	-0.0103853	low	0.5	0.6	0.4	0.5	0.5	0.7	0.5	0.8	0.5	0.6	0.3	0.4	0.3	0.5	0.4	0.7	0.4	0.5	0.5	0.5	0.5	0.6	0.5	0.5	0.5	0.3	0.6	0.7	0.5	0.6	0.5	0.4	0.3	0.4	0.5	0.7	0.5	0.5	0.5	0.7	0.5	0.5	0.5	0.5	0.6	0.5	0.4	0.6	0.6	0.6	0.514	4	18321009		1
DNA methylation	Comp2	cg23591642	-0.0422877	low	0.8	0.5	0.7	0.8	0.7	0.6	0.7	0.6	0.6	0.9	0.8	0.6	0.4	0.6	0.6	0.6	0.7	0.4	0.7	0.7	0.7	0.6	0.5	0.7	0.6	0.7	0.9	0.5	0.7	0.7	0.6	0.8	0.5	0.5	0.7	0.8	0.7	0.6	0.6	0.8	0.6	0.7	1	0.7	0.5	0.7	0.4	0.7	0.8	0.7	0.66	4	178829283	LINC01099	0
DNA methylation	Comp2	cg24083583	-0.0236006	low	0.5	0.1	0.5	0.5	0.7	0.5	0.6	0.6	0.4	0.6	0.6	0.5	0.5	0.6	0.5	0.4	0.5	0.4	0.4	0.5	0.4	0.5	0.5	0.5	0.4	0.6	0.5	0.5	0.5	0.5	0.3	0.6	0.5	0.5	0.5	0.4	0.4	0.2	0.3	0.6	0.6	0.5	0.7	0.5	0.5	0.3	0.5	0.7	0.5	0.5	0.488	4	40510214	RBM47	0
DNA methylation	Comp2	cg24716416	-0.0149796	low	0.4	0.6	0.5	0.5	0.5	0.4	0.3	0.2	0.2	0.5	0.4	0.5	0.4	0.4	0.2	0.5	0.4	0.3	0.5	0.3	0.2	0.4	0.2	0.5	0.4	0.4	0.3	0.4	0.5	0.5	0.2	0.4	0.2	0.2	0.3	0.4	0.4	0.3	0.3	0.3	0.4	0.5	0.5	0.3	0.4	0.2	0.3	0.2	0.3	0.3	0.364	4	188736112		1
DNA methylation	Comp2	cg25379588	-0.0147607	low	0.3	0.4	0.4	0.5	0.6	0.6	0.4	0.4	0.3	0.5	0.2	0.5	0.2	0.5	0.4	0.4	0.5	0.3	0.4	0.5	0.4	0.4	0.3	0.5	0.4	0.5	0.4	0.4	0.4	0.4	0.5	0.5	0.5	0.4	0.3	0.4	0.4	0.5	0.5	0.6	0.4	0.5	0.5	0.6	0.3	0.5	0.3	0.4	0.4	0.3	0.424	4	88618496		0
DNA methylation	Comp2	cg25454928	-0.0145551	low	0.4	0.3	0.4	0.6	0.4	0.3	0.6	0.6	0.5	0.7	0.5	0.6	0.4	0.5	0.5	0.7	0.5	0.4	0.5	0.5	0.5	0.4	0.4	0.4	0.5	0.5	0.4	0.5	0.3	0.5	0.6	0.3	0.4	0.4	0.3	0.6	0.6	0.5	0.4	0.5	0.7	0.6	0.4	0.4	0.5	0.4	0.4	0.4	0.3	0.4	0.468	4	166299786	CPE	1
DNA methylation	Comp2	cg25960044	0.00280762	high	0.2	0.5	0.7	0.3	0.5	0.3	0.5	0.4	0.7	0.7	0.6	0.6	0.5	0.2	0.4	0.7	0.4	0.4	0.5	0.4	0.4	0.2	0.3	0.4	0.5	0.6	0.5	0.4	0.6	0.5	0.5	0.6	0.5	0.7	0.6	0.3	0.5	0.5	0.6	0.5	0.5	0.6	0.4	0.5	0.4	0.7	0.5	0.6	0.4	0.4	0.484	4	103656296	MANBA	0
DNA methylation	Comp2	cg27532938	0.00905293	high	0.4	0.2	0.4	0.3	0.1	0.3	0.3	0.3	0.2	0.2	0.4	0.3	0.3	0.3	0.3	0.3	0.2	0.1	0.3	0.3	0.3	0.1	0.2	0.3	0.1	0.3	0.1	0.2	0.1	0.2	NA	0.1	0.2	0.2	0.3	0.2	0.2	0.1	0.1	0.2	0.2	0.2	0.5	0.3	0.3	0.2	0.2	0.4	0.1	0.1	0.234694	4	1512248		1
DNA methylation	Comp2	cg00124993	0.0463548	high	0.7	0.9	0.5	0.9	0.9	0.9	0.9	0.8	0.6	0.8	0.9	0.7	0.6	0.7	0.7	0.9	0.8	0.7	0.9	0.8	0.7	0.9	0.5	0.7	0.9	0.8	0.8	0.8	0.8	0.8	0.7	0.8	0.7	0.9	0.8	0.9	0.8	0.8	0.9	0.9	0.8	0.6	0.9	0.9	0.8	0.7	0.7	0.9	0.6	0.7	0.782	5	135416412	MIR886	1
DNA methylation	Comp2	cg00155788	0.00281696	high	0.4	NA	0.4	0.2	0.1	0.3	0.2	0.3	0.4	0.4	0.5	0.2	0.5	0.4	0.3	0.4	0.1	0.3	0.3	0.3	0.3	0.1	0.3	0.3	0.1	0.3	0.3	0.1	0.3	0.1	0.2	0.1	0.2	0.2	0.2	0.1	0.2	0.1	0.1	0.2	0.2	0.3	0.2	0.3	0.3	0.3	0.1	0.3	0.2	0.2	0.24898	5	168344748	SLIT3	0
DNA methylation	Comp2	cg00306571	-0.00436366	low	0.3	0.5	0.4	0.3	0.6	0.4	0.3	0.4	0.4	0.4	0.3	0.5	0.2	0.2	0.4	0.2	0.3	0.2	0.3	0.4	0.2	0.2	0.3	0.3	0.3	0.4	0.3	0.3	0.4	0.3	0.4	0.5	0.6	0.2	0.3	0.4	0.4	0.4	0.5	0.5	0.6	0.5	0.5	0.6	0.2	0.5	0.4	0.3	0.3	0.3	0.368	5	163897011	LOC102546299	0
DNA methylation	Comp2	cg02402740	-0.00800543	low	0.4	0.2	0.2	0.4	0.3	0.2	0.2	0.3	0.4	0.3	0.4	0.5	0.2	0.3	0.3	0.1	0.2	0.1	0.4	0.3	0.1	0.2	0.3	0.3	0.1	0.2	0.3	0.4	0.5	0.3	0.4	0.4	0.1	0.2	0.2	0.5	0.3	0.2	0.2	0.2	0.4	0.3	0.5	0.3	0.3	0.4	0.1	0.3	0.2	0.3	0.284	5	178217544		0
DNA methylation	Comp2	cg02826608	0.00242692	high	0.4	0.1	0.5	0.2	0.1	0.2	0.1	0.2	0.1	0.1	0.5	0.2	0.3	0.4	0.2	0.3	0.2	0.1	0.3	0.4	0.3	0.1	0.1	0.2	0.2	0.3	0.1	0.2	0.1	0.3	NA	0.1	0.1	0.3	0.2	0.1	0.2	0.2	NA	0.3	0.3	0.3	0.4	0.4	0.2	0.2	0.2	0.1	0.2	0.2	0.225	5	14290578	TRIO	0
DNA methylation	Comp2	cg03494017	-0.000183346	low	0.3	0.5	0.3	0.4	0.4	0.4	0.4	0.5	0.3	0.6	0.3	0.6	0.2	0.5	0.4	0.5	0.4	0.5	0.6	0.4	0.4	0.5	0.2	0.3	0.3	0.4	0.4	0.3	0.3	0.6	0.5	0.5	0.4	0.1	0.6	0.5	0.4	0.5	0.6	0.4	0.4	0.5	0.3	0.6	0.3	0.3	0.4	0.3	0.3	0.4	0.41	5	1724892		1
DNA methylation	Comp2	cg03843688	-0.0383343	low	0.8	0.9	0.7	0.9	0.8	1	0.7	0.9	0.6	0.7	0.6	0.7	0.4	0.9	0.8	0.8	0.7	0.9	0.8	0.7	0.8	0.9	0.6	0.7	0.8	0.9	1	0.6	0.6	0.9	0.8	0.8	0.7	0.6	0.7	0.9	0.8	0.7	0.6	0.8	0.8	0.9	0.9	0.9	0.7	0.7	0.7	0.8	0.7	0.8	0.768	5	116007521		0
DNA methylation	Comp2	cg03915372	0.0193289	high	0.4	0.5	0.5	0.7	0.5	0.6	0.4	0.6	0.5	0.4	0.5	0.5	0.4	0.3	0.6	0.7	0.4	0.5	0.4	0.5	0.4	0.2	0.2	0.6	0.5	0.6	0.7	0.4	0.5	0.5	0.4	0.4	0.4	0.4	0.5	0.6	0.5	0.5	0.4	0.7	0.4	0.3	0.6	0.6	0.3	0.4	0.4	0.7	0.2	0.6	0.476	5	140557249	PCDHB8	0
DNA methylation	Comp2	cg04481923	0.0557342	high	0.8	1	0.7	1	0.9	1	0.9	0.8	0.8	0.9	0.9	0.7	0.7	0.8	0.8	1	0.8	0.8	1	1	0.8	0.9	0.6	0.9	0.8	0.8	0.9	0.9	1	0.9	0.8	0.8	0.9	0.8	0.7	1	0.9	0.9	1	0.9	1	0.7	0.9	0.9	0.8	0.9	0.8	1	0.9	0.8	0.864	5	135416205	MIR886	1
DNA methylation	Comp2	cg04515200	0.0155126	high	0.5	0.7	0.3	0.4	0.4	0.5	0.5	0.6	0.4	0.3	0.7	0.4	0.6	0.4	0.3	0.5	0.4	0.2	0.4	0.4	0.3	0.4	0.2	0.4	0.3	0.6	0.4	0.3	0.5	0.6	0.4	0.5	0.5	0.4	0.5	0.4	0.6	0.4	0.4	0.6	0.5	0.4	0.6	0.5	0.4	0.5	0.4	0.6	0.3	0.5	0.446	5	135415762		1
DNA methylation	Comp2	cg04689804	-0.0318656	low	0.6	0.7	0.9	0.7	0.8	0.6	0.6	0.7	0.5	0.7	0.6	0.8	0.5	0.5	0.7	0.5	0.6	0.6	0.7	0.7	0.7	0.7	0.5	0.7	0.6	0.8	0.6	0.6	0.6	0.7	0.6	0.9	0.7	0.6	0.6	0.7	0.7	0.5	0.6	0.9	0.8	0.5	0.8	0.7	0.5	0.6	0.4	0.6	0.6	0.6	0.648	5	119867061	PRR16	0
DNA methylation	Comp2	cg05046117	-0.0187124	low	0.5	0.6	0.4	0.7	0.6	0.6	0.7	0.5	0.5	0.6	0.6	0.6	0.4	0.3	0.5	0.5	0.6	0.6	0.7	0.7	0.6	0.6	0.3	0.5	0.5	0.5	0.6	0.5	0.6	0.5	0.5	0.6	0.5	0.4	0.5	0.5	0.4	0.7	0.6	0.7	0.5	0.5	0.8	0.7	0.3	0.5	0.6	0.6	0.5	0.6	0.548	5	36624538	SLC1A3	0
DNA methylation	Comp2	cg05387362	-0.00895959	low	0.3	0.4	0.4	0.3	0.4	0.4	0.5	0.4	0.4	0.5	0.3	0.4	0.4	0.4	0.2	0.4	0.3	0.3	0.4	0.3	0.4	0.5	0.3	0.3	0.3	0.3	0.3	0.4	0.4	0.5	0.3	0.4	0.4	0.2	0.3	0.4	0.2	0.3	0.4	0.6	0.4	0.4	0.5	0.3	0.3	0.3	0.2	0.3	0.2	0.4	0.358	5	446245	EXOC3	0
DNA methylation	Comp2	cg05701660	-0.000483973	low	0.2	0.2	0.2	0.2	0.2	0.2	0.3	0.3	0.1	0.3	0.2	0.3	0.1	0.1	0.1	NA	0.1	0.3	0.2	0.3	0.1	0.3	0.3	0.4	0.4	0.2	0.4	0.1	0.1	0.2	0.3	0.4	0.1	0.2	0.3	0.2	0.4	0.1	0.2	0.3	0.3	0.3	0.3	0.3	0.1	0.2	0.1	0.3	0.2	0.2	0.228571	5	149766809	TCOF1	0
DNA methylation	Comp2	cg06387392	-0.00394295	low	0.4	0.3	0.2	0.3	0.4	0.2	0.2	0.3	0.1	0.2	0.2	0.1	0.3	0.4	0.2	0.2	0.3	0.2	0.3	0.3	0.3	0.3	0.1	0.3	0.2	0.3	0.2	0.2	0.1	0.3	0.2	0.1	0.3	0.1	0.3	0.3	0.3	0.4	0.1	0.4	0.1	0.2	0.2	0.3	0.1	0.3	0.2	0.5	0.2	0.4	0.248	5	149151131	PPARGC1B	0
DNA methylation	Comp2	cg06478886	0.0351382	high	0.7	0.9	0.5	0.9	0.9	0.8	0.8	0.8	0.6	0.7	0.8	0.6	0.6	0.5	0.6	0.8	0.6	0.4	0.9	0.6	0.7	0.7	0.3	0.8	0.4	0.7	0.7	0.8	0.8	0.7	0.5	0.6	0.7	0.6	0.6	0.7	0.8	0.8	0.7	0.8	0.8	0.8	0.9	0.8	0.6	0.7	0.6	0.9	0.5	0.7	0.694	5	135416029		1
DNA methylation	Comp2	cg06536614	0.034641	high	0.6	0.7	0.4	0.8	0.7	0.9	0.7	0.7	0.6	0.6	0.8	0.5	0.6	0.6	0.7	0.9	0.6	0.5	0.8	0.5	0.7	0.5	0.3	0.5	0.5	0.8	0.6	0.6	0.6	0.7	0.5	0.7	0.6	0.6	0.6	0.5	0.7	0.7	0.7	0.7	0.6	0.6	0.8	0.8	0.6	0.6	0.6	0.8	0.6	0.7	0.64	5	135416381	MIR886	1
DNA methylation	Comp2	cg07011961	-0.0134069	low	0.5	0.6	0.5	0.4	0.5	0.4	0.4	0.5	0.2	0.5	0.5	0.3	0.4	0.4	0.3	0.5	0.3	0.4	0.6	0.2	0.2	0.5	0.2	0.3	0.2	0.3	0.6	0.3	0.3	0.6	0.3	0.4	0.2	0.3	0.3	0.5	0.3	0.4	0.3	0.4	0.4	0.5	0.6	0.4	0.5	0.2	0.4	0.6	0.4	0.4	0.394	5	23507594	PRDM9	1
DNA methylation	Comp2	cg07158503	0.0535858	high	0.8	1	0.7	1	0.9	1	0.9	0.9	0.9	0.9	0.9	0.8	0.9	0.8	0.9	0.9	0.8	0.8	1	0.9	0.8	0.9	0.9	0.8	0.7	1	0.9	0.9	1	0.9	0.8	0.8	0.8	0.8	0.9	1	0.9	0.9	1	0.9	1	0.8	0.9	0.9	0.9	0.9	0.9	0.9	0.9	0.9	0.886	5	135415693		1
DNA methylation	Comp2	cg08337341	-0.0475307	low	0.9	0.9	0.6	0.9	0.8	1	0.9	0.9	0.9	0.9	0.7	0.8	0.6	0.9	0.9	0.9	0.8	0.9	0.9	0.9	0.9	0.8	0.6	0.8	0.8	1	0.8	0.8	0.7	0.8	0.7	0.7	0.6	0.8	0.6	0.9	0.8	1	0.9	0.9	0.9	1	1	0.9	0.8	0.7	0.8	1	0.8	0.9	0.834	5	42924013		0
DNA methylation	Comp2	cg08505883	-0.0272326	low	0.6	0.5	0.6	0.6	0.7	0.4	0.6	0.7	0.6	0.7	0.6	0.6	0.5	0.6	0.8	0.4	0.6	0.7	0.7	0.6	0.5	0.6	0.5	0.4	0.6	0.6	0.5	0.7	0.6	0.6	0.5	0.7	0.5	0.6	0.6	0.6	0.6	0.4	0.5	0.8	0.6	0.6	0.8	0.5	0.6	0.6	0.3	0.5	0.6	0.4	0.58	5	162860583		1
DNA methylation	Comp2	cg08745965	0.059449	high	0.9	1	0.7	1	0.9	1	0.9	0.9	0.9	1	0.9	0.8	0.7	0.8	0.8	0.9	0.8	0.9	1	1	0.8	0.9	0.8	1	1	0.9	0.9	0.9	1	0.9	0.8	0.9	0.8	0.9	0.8	1	0.9	0.9	0.9	0.9	1	0.8	0.9	0.9	0.8	0.9	0.8	0.9	0.8	0.9	0.888	5	135416529	MIR886	1
DNA methylation	Comp2	cg11206167	-0.0417958	low	0.9	0.9	0.6	0.9	0.8	1	1	0.9	0.9	0.9	0.7	0.8	0.7	0.8	0.6	1	0.8	0.8	0.8	0.9	0.9	0.8	0.6	0.8	0.8	1	0.9	0.8	0.8	1	0.8	0.7	0.8	0.7	0.6	1	0.8	1	0.8	0.9	0.8	1	1	0.9	0.8	0.8	0.9	1	0.8	1	0.844	5	42924367		1
DNA methylation	Comp2	cg11608150	0.0386463	high	0.7	0.9	0.5	0.8	0.8	0.8	0.8	0.8	0.6	0.8	0.7	0.5	0.7	0.6	0.6	0.9	0.5	0.5	0.7	0.7	0.7	0.8	0.3	0.7	0.5	0.8	0.7	0.7	0.8	0.7	0.7	0.6	0.6	0.7	0.7	0.6	0.7	0.8	0.7	0.8	0.8	0.6	0.8	0.8	0.6	0.7	0.6	0.9	0.6	0.7	0.692	5	135415948		1
DNA methylation	Comp2	cg11978884	0.0388959	high	0.9	0.8	0.5	0.7	0.8	0.7	0.7	0.8	0.5	0.8	0.8	0.5	0.7	0.5	0.6	0.9	0.6	0.6	0.8	0.3	0.7	0.8	0.3	0.7	0.6	0.8	0.8	0.7	0.6	0.7	0.5	0.6	0.6	0.8	0.6	0.8	0.8	0.8	0.6	0.8	0.7	0.7	0.8	0.8	0.5	0.9	0.5	0.7	0.4	0.5	0.672	5	135415819		1
DNA methylation	Comp2	cg12769277	-0.00267925	low	0.4	0.4	0.3	0.3	0.2	0.2	0.2	0.2	0.3	0.3	0.2	0.4	0.1	0.1	0.3	0.3	0.3	0.3	0.4	0.2	0.3	0.4	0.4	0.3	0.2	0.2	0.3	0.2	0.3	0.3	0.4	0.3	0.3	0.2	0.2	0.2	0.5	0.3	0.3	0.5	0.4	0.2	0.3	0.4	0.5	0.5	0.2	0.3	0.5	0.3	0.302	5	122179877	SNX24	0
DNA methylation	Comp2	cg13229958	-0.0182926	low	0.5	0.6	0.7	0.5	0.4	0.5	0.4	0.5	0.4	0.6	0.4	0.4	0.5	0.5	0.6	0.5	0.5	0.6	0.6	0.6	0.4	0.6	0.4	0.5	0.5	0.6	0.4	0.5	0.4	0.5	0.4	0.7	0.5	0.6	0.5	0.3	0.6	0.8	0.6	0.8	0.6	0.6	0.8	0.5	0.4	0.5	0.4	0.5	0.4	0.6	0.524	5	123740945	LINC01170	0
DNA methylation	Comp2	cg13259711	0.0332488	high	0.6	0.7	0.7	0.6	0.6	0.6	0.3	0.5	0.6	0.2	0.6	0.5	0.5	0.5	0.4	0.8	0.4	0.4	0.5	0.3	0.4	0.5	0.2	0.5	0.5	0.6	0.6	0.4	0.6	0.5	0.2	0.5	0.4	0.6	0.5	0.5	0.3	0.3	0.5	0.6	0.6	0.5	0.6	0.5	0.7	0.3	0.5	0.5	0.6	0.5	0.496	5	83313846	EDIL3	0
DNA methylation	Comp2	cg13430430	-0.003412	low	0.5	0.4	0.3	0.3	0.3	0.4	0.3	0.5	0.4	0.6	0.2	0.3	0.4	0.4	0.3	0.5	0.3	0.5	0.4	0.3	0.3	0.2	0.2	0.2	0.5	0.2	0.6	0.4	0.5	0.3	0.3	0.4	0.2	0.2	0.4	0.4	0.4	0.3	0.3	0.5	0.4	0.4	0.5	0.1	0.2	0.1	0.4	0.2	0.1	0.2	0.34	5	38360588	EGFLAM	0
DNA methylation	Comp2	cg13551368	-0.0481578	low	0.5	0.5	0.7	0.7	0.5	0.6	0.6	0.6	0.7	0.8	0.6	0.7	0.6	0.7	0.7	0.7	0.6	0.6	0.7	0.7	0.6	0.6	0.4	0.7	0.7	0.7	0.6	0.5	0.7	0.6	0.6	0.8	0.7	0.7	0.6	0.7	0.6	0.6	0.6	0.9	0.4	0.7	0.6	0.7	0.5	0.7	0.5	0.7	0.6	0.7	0.636	5	57370189		0
DNA methylation	Comp2	cg13581155	0.0593982	high	0.9	0.9	0.7	1	0.8	0.8	0.9	0.8	0.8	0.9	0.9	0.8	0.7	0.6	0.7	0.9	0.8	0.7	0.9	0.9	0.9	1	0.5	0.9	1	1	0.9	0.9	1	0.8	0.8	0.8	0.8	0.8	0.7	0.9	0.9	0.9	0.9	0.9	1	0.7	0.8	0.9	0.7	0.9	0.7	0.9	0.8	0.9	0.84	5	135415781		1
DNA methylation	Comp2	cg14405103	0.00718789	high	0.3	0.5	0.4	0.6	0.5	0.4	0.3	0.4	0.2	0.5	0.4	0.3	0.2	0.2	0.2	0.4	0.5	0.2	0.7	0.4	0.4	0.3	0.3	0.5	0.4	0.4	0.4	0.2	0.3	0.4	0.2	0.4	0.4	0.2	0.3	0.4	0.4	0.4	0.4	0.5	0.4	0.4	0.4	0.4	0.4	0.6	0.4	0.4	0.4	0.5	0.382	5	150473002		0
DNA methylation	Comp2	cg14545089	-0.00171521	low	0.1	0.2	0.2	0.4	0.4	0.4	0.2	0.5	0.3	0.4	0.4	0.3	0.1	0.3	0.4	0.3	0.3	0.3	0.4	0.4	0.4	0.4	0.2	0.4	0.2	0.3	0.2	0.2	0.3	0.3	0.3	0.6	0.5	0.2	0.4	0.3	0.4	0.3	0.3	0.5	0.3	0.3	0.4	0.7	0.3	0.4	0.3	0.3	0.5	0.5	0.34	5	77814371	LHFPL2	0
DNA methylation	Comp2	cg14762935	-0.00684215	low	0.1	0.4	0.3	0.5	0.5	0.4	0.4	0.4	0.5	0.6	0.3	0.4	0.2	0.5	0.4	0.2	0.6	0.4	0.6	0.5	0.6	0.3	0.4	0.5	0.6	0.4	0.5	0.3	0.3	0.5	0.4	0.5	0.5	0.4	0.4	0.5	0.4	0.6	0.5	0.4	0.4	0.4	0.3	0.6	0.5	0.6	0.3	0.6	0.4	0.5	0.436	5	133463514	TCF7	0
DNA methylation	Comp2	cg15202282	0.0590802	high	0.9	0.8	0.8	0.8	0.9	0.9	0.8	0.8	0.7	1	0.7	0.9	0.6	0.7	0.7	0.9	0.8	0.9	0.9	0.7	0.7	0.8	0.6	0.8	0.7	1	0.7	0.8	0.8	0.8	0.7	0.9	0.8	0.7	0.7	0.8	0.9	0.8	0.9	0.9	0.7	0.8	0.8	0.8	0.7	0.9	0.7	1	0.6	0.9	0.798	5	14208325	TRIO	0
DNA methylation	Comp2	cg16578742	-0.0676917	low	1	0.8	0.9	1	0.9	1	0.9	1	0.9	1	0.9	0.9	0.8	1	0.7	0.8	0.8	0.8	0.8	0.8	0.7	0.9	0.7	0.8	0.8	1	1	0.9	0.9	0.9	0.8	0.8	0.8	0.8	0.9	1	1	0.9	0.9	1	0.9	0.9	0.9	0.9	0.8	0.9	1	1	0.9	1	0.888	5	35617687	SPEF2	1
DNA methylation	Comp2	cg17429282	-0.0283615	low	0.7	0.6	0.7	0.7	0.5	0.7	0.5	0.5	0.5	0.7	0.6	0.4	0.7	0.6	0.5	0.7	0.6	0.8	0.4	0.3	0.5	0.6	0.4	0.6	0.6	0.6	0.7	0.4	0.5	0.8	0.5	0.5	0.5	0.6	0.4	0.6	0.6	0.5	0.4	0.6	0.7	0.5	0.6	0.6	0.6	0.5	0.3	0.7	0.6	0.6	0.566	5	177916440	COL23A1	0
DNA methylation	Comp2	cg18678645	0.00729238	high	0.5	0.5	0.3	0.2	0.3	0.3	0.3	0.5	0.4	0.2	0.4	0.3	0.3	0.4	0.3	0.3	0.4	0.2	0.2	0.2	0.3	0.3	0.2	0.1	0.3	0.5	0.5	0.2	0.4	0.3	0.4	0.5	0.3	0.3	0.4	0.3	0.6	0.3	0.2	0.5	0.2	0.3	0.4	0.4	0.3	0.3	0.4	0.5	0.1	0.4	0.334	5	135416331	MIR886	1
DNA methylation	Comp2	cg19837938	-0.0105606	low	0.7	0.6	0.5	0.5	0.5	0.7	0.6	0.5	0.3	0.4	0.4	0.4	0.3	0.4	0.4	0.6	0.5	0.5	0.4	0.5	0.4	0.6	0.3	0.4	0.5	0.3	0.4	0.6	0.5	0.5	0.5	0.5	0.3	0.2	0.5	0.5	0.5	0.7	0.5	0.6	0.5	0.5	0.7	0.3	0.5	0.2	0.5	0.5	0.5	0.7	0.478	5	23507458	PRDM9	1
DNA methylation	Comp2	cg20344529	0.03193	high	0.5	NA	0.7	0.5	0.4	0.4	0.6	0.3	0.5	0.6	0.6	0.6	0.5	0.5	0.4	0.3	0.3	0.4	0.3	0.4	0.5	0.2	0.3	0.6	0.5	0.6	0.4	0.3	0.5	0.4	0.5	0.2	0.5	0.6	0.5	0.4	0.4	0.3	0.4	0.5	0.4	0.5	0.5	0.5	0.5	0.6	0.4	0.6	0.4	0.5	0.455102	5	120070833		0
DNA methylation	Comp2	cg22905973	-0.0130937	low	0.3	0.6	0.4	0.7	0.4	0.6	0.6	0.5	0.5	0.6	0.3	0.6	0.4	0.4	0.4	0.4	0.5	0.5	0.7	0.7	0.5	0.7	0.3	0.5	0.5	0.6	0.5	0.3	0.4	0.6	0.6	0.9	0.5	0.4	0.6	0.5	0.6	0.4	0.5	0.5	0.7	0.6	0.4	0.7	0.6	0.6	0.4	0.5	0.4	0.7	0.522	5	137812320		0
DNA methylation	Comp2	cg23499642	-0.00146173	low	0.2	0.2	0.3	0.2	0.3	0.2	0.3	0.2	0.1	0.3	0.3	0.3	0.3	NA	0.1	NA	0.2	0.3	0.2	0.1	0.2	0.2	NA	0.1	0.4	0.3	0.1	0.1	0.3	0.2	0.2	0.3	0.1	0.3	0.3	NA	0.2	0.3	0.2	0.4	0.2	0.1	0.4	0.2	0.1	0.2	0.2	0.3	0.2	0.4	0.230435	5	54990117	SLC38A9	0
DNA methylation	Comp2	cg24134393	-0.00556224	low	0.4	0.2	0.2	0.2	0.4	0.4	0.3	0.2	0.2	0.3	0.3	0.4	0.2	0.4	0.2	0.4	0.2	0.3	0.2	0.3	0.3	0.4	0.2	0.5	0.1	0.3	0.2	0.2	0.3	0.2	0.3	0.3	0.3	0.1	0.2	0.4	0.2	NA	NA	0.1	0.2	0.2	0.5	0.3	0.2	0.3	0.1	0.4	0.2	0.3	0.270833	5	15824580	FBXL7	0
DNA methylation	Comp2	cg24833819	-0.0103484	low	0.6	0.6	0.6	0.4	0.5	0.3	0.4	0.5	0.4	0.4	0.5	0.4	0.2	0.4	0.5	0.5	0.5	0.5	0.5	0.3	0.5	0.6	0.3	0.5	0.3	0.7	0.5	0.4	0.3	0.6	0.5	0.5	0.5	0.3	0.5	0.4	0.4	0.4	0.5	0.3	0.5	0.5	0.5	0.6	0.4	0.2	0.7	0.4	0.5	0.3	0.452	5	42924552		1
DNA methylation	Comp2	cg25340688	0.0197606	high	0.5	0.6	0.3	0.5	0.5	0.5	0.5	0.6	0.5	0.5	0.6	0.4	0.4	0.4	0.5	0.3	0.4	0.2	0.6	0.3	0.4	0.4	0.2	0.3	0.3	0.4	0.6	0.4	0.6	0.5	0.4	0.5	0.4	0.3	0.4	0.4	0.5	0.5	0.4	0.6	0.5	0.4	0.5	0.6	0.4	0.5	0.5	0.8	0.3	0.5	0.452	5	135416398	MIR886	1
DNA methylation	Comp2	cg25472530	-0.0350317	low	0.7	0.7	0.8	0.8	0.9	0.8	0.5	0.6	0.7	0.8	0.7	0.7	0.5	0.6	0.5	0.9	0.6	0.6	0.7	0.5	0.7	0.6	0.4	0.6	0.5	0.7	0.6	0.6	0.7	0.7	0.6	0.7	0.5	0.5	0.6	0.8	0.7	0.7	0.5	0.7	0.4	0.8	0.8	0.8	0.6	0.5	0.6	0.7	0.6	0.8	0.652	5	23507617	PRDM9	1
DNA methylation	Comp2	cg26279587	-0.00250771	low	0.2	0.4	0.2	0.4	0.3	0.3	0.3	0.3	0.2	0.4	0.3	0.3	0.2	0.1	0.3	0.4	0.3	0.2	0.2	0.4	0.1	0.3	0.1	0.3	0.2	0.4	0.4	0.4	0.4	0.2	0.2	0.2	0.3	0.2	0.1	0.1	0.2	0.3	0.2	0.3	0.5	0.4	0.3	0.3	0.4	0.4	0.4	0.2	0.2	0.2	0.278	5	107142674		0
DNA methylation	Comp2	cg26896946	0.010646	high	0.4	0.5	0.2	0.2	0.4	0.2	0.4	0.6	0.5	0.3	0.4	0.3	0.3	0.3	0.3	0.2	0.3	0.2	0.2	0.2	0.3	0.3	0.1	0.2	0.3	0.4	0.5	0.3	0.5	0.3	0.3	0.4	0.3	0.3	0.2	0.4	0.3	0.3	0.1	0.5	0.3	0.4	0.3	0.4	0.3	0.4	0.4	0.5	0.2	0.3	0.324	5	135416405	MIR886	1
DNA methylation	Comp2	cg27068985	-0.00266791	low	0.2	0.4	0.1	0.3	0.4	0.5	0.3	0.2	0.4	0.4	0.3	0.2	0.1	0.2	0.2	0.4	0.2	0.2	0.3	0.4	0.4	0.2	0.3	0.3	0.3	0.5	0.4	0.2	0.2	0.3	0.4	0.3	0.2	0.4	0.1	0.3	0.4	0.1	0.3	0.4	0.2	0.2	0.1	0.3	0.2	0.4	0.1	0.1	0.3	0.4	0.28	5	29780849		0
DNA methylation	Comp2	cg00099145	0.0039061	high	0.2	0.1	0.4	0.3	0.3	0.1	0.4	0.4	0.4	0.2	0.3	0.3	0.2	0.1	0.4	0.3	0.1	0.4	0.2	0.4	0.4	0.3	0.4	0.4	0.3	0.4	0.4	0.2	0.3	0.3	0.4	0.4	0.2	0.3	0.2	0.2	0.2	0.2	0.3	0.3	0.2	0.4	0.1	0.4	0.3	0.5	0.3	0.3	0.2	0.3	0.292	6	106317887		0
DNA methylation	Comp2	cg00688253	-0.0227335	low	0.4	0.3	0.4	0.6	0.7	0.5	0.6	0.5	0.5	0.4	0.4	0.6	0.5	0.5	0.5	0.3	0.3	0.5	0.5	0.6	0.4	0.4	0.4	0.6	0.4	0.6	0.4	0.3	0.4	0.6	0.5	0.4	0.4	0.4	0.4	0.3	0.4	0.5	0.2	0.7	0.4	0.3	0.5	0.5	0.4	0.4	0.3	0.5	0.4	0.4	0.448	6	109035178		0
DNA methylation	Comp2	cg01739354	-0.00216373	low	0.2	0.2	0.2	0.5	0.3	0.1	0.3	0.4	0.1	0.4	0.2	0.3	0.1	0.1	0.2	0.1	0.2	0.2	0.3	0.3	0.3	0.2	0.3	0.3	0.2	0.4	0.2	0.2	0.4	0.1	0.3	0.4	0.5	0.3	0.3	0.3	0.2	0.4	0.3	0.3	0.3	0.3	0.4	0.3	0.2	0.5	0.3	0.3	0.3	0.4	0.278	6	170481630		1
DNA methylation	Comp2	cg02005873	0.0170048	high	0.4	0.1	0.5	0.6	0.1	0.4	0.5	0.4	0.5	0.5	0.5	0.3	0.3	0.3	0.5	0.2	0.2	0.5	0.3	0.4	0.5	0.4	0.5	0.5	0.5	0.5	0.3	0.1	0.4	0.3	0.3	0.3	0.4	0.5	0.5	0.3	0.2	0.2	0.4	0.3	0.5	0.5	0.2	0.6	0.4	0.6	0.4	0.4	0.3	0.4	0.384	6	10385839		1
DNA methylation	Comp2	cg02157626	0.0370328	high	0.8	0.7	0.7	0.7	0.7	0.8	0.7	0.7	0.5	0.7	0.7	0.7	0.6	0.5	0.7	0.7	0.3	0.7	0.6	0.4	0.6	0.9	0.3	0.7	0.7	0.6	0.7	0.6	0.8	0.7	0.4	0.6	0.6	0.4	0.6	0.8	0.6	0.7	0.6	0.6	0.6	0.6	0.7	0.7	0.6	0.7	0.5	0.8	0.5	0.6	0.634	6	29648736		1
DNA methylation	Comp2	cg02285791	-0.00972721	low	0.3	0.2	0.3	0.3	0.2	0.3	0.4	0.4	0.2	0.4	0.4	0.2	0.2	0.3	0.3	0.4	0.3	0.1	0.3	0.2	0.3	0.3	0.3	0.3	0.3	0.5	0.5	0.3	0.1	0.4	0.3	0.2	0.4	0.2	0.4	0.2	NA	0.2	0.2	0.2	0.2	0.4	0.4	0.5	0.3	0.3	0.2	0.4	NA	0.1	0.29375	6	27550747		1
DNA methylation	Comp2	cg02446475	-0.0247425	low	0.8	0.8	0.7	0.6	0.6	0.5	0.5	0.7	0.5	0.8	0.7	0.7	0.4	0.7	0.6	0.6	0.7	0.5	0.7	0.5	0.6	0.6	0.4	0.6	0.5	0.8	0.7	0.3	0.7	0.5	0.6	0.6	0.5	0.6	0.6	0.8	0.6	0.6	0.5	0.8	0.5	0.6	0.8	0.6	0.5	0.6	0.6	0.7	0.5	0.6	0.61	6	31275807		1
DNA methylation	Comp2	cg03461499	-0.00645694	low	0.5	0.6	0.5	0.5	0.6	0.4	0.4	0.5	0.6	0.6	0.5	0.5	0.6	0.5	0.5	0.4	0.5	0.6	0.6	0.5	0.6	0.6	0.3	0.3	0.6	0.4	0.6	0.5	0.4	0.7	0.4	0.5	0.3	0.2	0.6	0.5	0.5	0.3	0.4	0.4	0.3	0.6	0.6	0.3	0.6	0.4	0.3	0.6	0.4	0.5	0.482	6	32632790	HLA-DQB1	1
DNA methylation	Comp2	cg04418355	-0.0406284	low	1	0.9	0.8	1	1	0.9	0.9	0.9	0.8	0.9	0.9	0.8	0.8	0.9	0.8	0.8	0.8	0.8	0.9	0.8	0.8	0.9	0.7	0.8	0.7	0.9	0.8	0.9	0.9	0.9	0.9	0.7	0.9	0.9	0.9	0.9	0.9	0.9	0.8	1	1	0.8	0.9	1	0.8	0.7	0.8	1	0.9	0.9	0.866	6	32729174	HLA-DQB2	1
DNA methylation	Comp2	cg04695233	-0.00490031	low	0.4	0.2	0.3	0.4	0.3	0.1	0.4	0.3	0.3	0.2	0.1	0.4	0.2	0.3	0.1	0.2	NA	0.4	0.3	0.2	0.3	0.3	0.2	0.3	0.3	0.4	0.3	0.4	0.3	0.5	0.5	0.3	0.2	0.3	0.3	0.2	0.2	0.3	0.1	0.2	0.2	0.3	0.3	0.3	0.2	0.4	0.2	0.3	0.3	0.3	0.281633	6	1766129	GMDS	1
DNA methylation	Comp2	cg05839762	-0.0145802	low	0.7	0.4	0.3	0.6	0.6	0.3	0.5	0.5	0.4	0.6	0.4	0.4	0.1	0.5	0.2	0.7	0.5	0.5	0.4	0.4	0.5	0.3	0.1	0.6	0.3	0.5	0.6	0.4	0.4	0.6	0.4	0.4	0.4	0.4	0.6	0.5	0.3	0.4	0.4	0.5	0.3	0.6	0.6	0.4	0.3	0.5	0.3	0.5	0.3	0.4	0.436	6	29911095	HLA-A	1
DNA methylation	Comp2	cg06030274	-0.0771299	low	0.9	1	0.9	1	0.9	1	0.8	1	0.9	1	0.9	0.8	0.8	1	1	1	0.8	0.9	0.9	0.8	0.9	0.9	0.7	0.9	0.8	1	0.9	0.8	1	1	1	1	0.8	0.9	0.9	1	1	0.9	0.8	1	1	1	1	0.9	1	0.9	0.9	1	0.9	1	0.922	6	150307797		1
DNA methylation	Comp2	cg06206989	-0.0469819	low	0.7	0.7	0.8	0.7	0.8	0.9	0.8	0.7	0.5	0.8	0.7	0.9	0.6	0.8	0.7	1	0.8	0.8	0.7	0.7	0.7	0.9	0.5	0.7	0.7	1	0.8	0.6	0.6	0.8	0.7	0.8	0.9	0.7	0.8	0.8	0.8	0.9	0.7	0.8	0.6	0.8	0.8	0.7	0.6	0.9	0.7	0.9	0.6	0.9	0.756	6	151388790	MTHFD1L	0
DNA methylation	Comp2	cg06400745	-0.0620264	low	0.9	0.9	0.9	0.7	0.7	0.7	0.8	0.8	0.7	0.7	0.8	0.7	0.8	0.7	0.9	0.9	0.9	0.8	0.8	0.6	0.7	0.9	0.5	0.8	0.7	1	0.9	0.7	0.7	0.9	0.7	1	0.8	0.7	0.7	0.9	0.8	0.7	0.7	0.9	0.9	0.8	0.9	0.9	0.9	0.8	0.6	0.9	0.6	0.8	0.79	6	30168896	TRIM26	1
DNA methylation	Comp2	cg06899313	-0.00787194	low	0.6	0.7	0.4	0.5	0.7	0.5	0.5	0.5	0.4	0.4	0.4	0.5	0.6	0.6	0.4	0.7	0.5	0.3	0.4	0.3	0.4	0.4	0.3	0.4	0.4	0.3	0.6	0.4	0.8	0.5	0.5	0.3	0.4	0.4	0.6	0.5	0.5	0.5	0.4	0.4	0.4	0.4	0.6	0.4	0.5	0.4	0.5	0.7	0.4	0.4	0.472	6	117394045		1
DNA methylation	Comp2	cg07180897	-0.000543906	low	0.3	0.5	0.3	0.5	0.4	0.3	0.3	0.3	0.2	0.4	0.2	0.3	NA	0.3	0.1	0.4	0.2	0.2	0.2	0.2	0.3	0.3	0.1	0.4	0.4	0.2	0.1	0.3	0.4	0.4	0.4	0.3	0.3	0.1	0.2	0.3	0.3	0.2	0.3	0.3	0.2	0.2	0.4	0.2	0.2	0.3	0.3	0.3	0.2	0.3	0.281633	6	32729130	HLA-DQB2	1
DNA methylation	Comp2	cg07653189	-0.0392294	low	0.6	0.8	0.7	0.8	0.7	0.9	0.7	0.9	0.6	0.7	0.5	0.8	0.5	0.7	0.6	0.7	0.9	0.9	0.9	0.7	0.8	0.7	0.7	0.6	0.7	0.9	0.8	0.8	0.7	0.9	0.7	0.9	0.8	0.6	0.8	0.9	0.9	0.8	0.7	0.7	0.9	0.7	0.8	1	0.9	0.8	0.6	0.9	0.8	0.7	0.762	6	1703190	GMDS	0
DNA methylation	Comp2	cg07667765	0.0144995	high	0.2	0.1	0.6	0.4	0.1	0.2	0.5	0.2	0.3	0.3	0.6	0.1	0.5	0.4	0.3	0.2	0.3	0.4	0.3	0.5	0.4	0.2	0.2	0.2	0.2	0.5	0.2	0.3	0.3	0.3	0.3	0.2	0.3	0.4	0.1	0.2	0.2	0.1	NA	0.2	0.4	0.1	0.4	0.3	0.3	0.3	0.2	0.4	0.2	0.2	0.287755	6	169587165		1
DNA methylation	Comp2	cg08373989	0.00181706	high	0.3	0.3	0.3	NA	0.3	0.2	0.3	0.2	0.2	0.2	0.2	0.2	0.1	0.4	0.2	0.5	NA	NA	0.4	0.2	0.1	0.2	0.2	0.2	0.1	0.4	0.1	0.1	0.4	0.3	0.1	0.3	0.1	0.1	0.1	0.2	0.1	0.2	0.1	0.2	0.1	NA	0.2	0.1	0.2	0.2	0.1	0.1	0.2	0.2	0.206522	6	31780239	HSPA1L	1
DNA methylation	Comp2	cg08476055	-0.0401896	low	0.7	0.6	0.8	0.6	0.6	0.6	0.6	0.6	0.6	0.5	0.6	0.8	0.5	0.5	0.4	0.6	0.5	0.7	0.6	0.6	0.5	0.6	0.5	0.6	0.5	0.6	0.6	0.5	0.9	0.7	0.3	0.5	0.3	0.5	0.6	0.5	0.4	0.6	0.3	0.6	0.5	0.7	1	0.6	0.6	0.4	0.5	0.8	0.8	0.8	0.586	6	45472799	RUNX2	1
DNA methylation	Comp2	cg09075484	-0.0756122	low	1	0.9	0.9	1	1	1	1	1	1	1	0.9	0.9	0.9	0.9	0.9	1	1	0.9	1	0.9	1	1	0.9	1	1	1	0.9	1	1	1	0.9	1	0.9	0.9	1	1	1	1	1	1	0.9	1	1	1	0.9	0.9	1	1	0.9	1	0.964	6	56727416	DST	1
DNA methylation	Comp2	cg09075678	-0.00845733	low	0.6	0.5	0.6	0.4	0.5	0.6	0.4	0.3	0.3	0.4	0.5	0.3	0.3	0.4	0.5	0.4	0.3	0.5	0.5	0.2	0.4	0.6	0.4	0.5	0.2	0.5	0.3	0.5	0.4	0.5	0.2	0.2	0.3	0.4	0.5	0.5	0.4	0.5	0.3	0.6	0.3	0.5	0.6	0.4	0.3	0.2	0.4	0.7	0.2	0.4	0.414	6	126101425	NCOA7	0
DNA methylation	Comp2	cg09452510	0.0387533	high	0.7	0.7	0.8	0.7	0.5	0.8	0.6	0.6	0.5	0.9	0.7	0.6	0.7	0.4	0.5	0.7	0.4	0.5	0.5	0.7	0.6	0.6	0.5	0.6	0.5	0.7	0.5	0.4	0.7	0.8	0.6	0.7	0.5	0.6	0.6	0.6	0.5	0.6	0.6	0.7	0.5	0.5	0.8	0.7	0.5	0.6	0.4	0.8	0.6	0.6	0.608	6	32330188	C6orf10	1
DNA methylation	Comp2	cg10095777	-0.0219532	low	0.9	0.9	0.8	0.7	0.7	0.7	0.7	0.8	0.7	0.8	0.9	0.6	0.5	0.8	0.9	0.8	0.8	0.8	0.8	0.6	0.8	0.7	0.6	0.6	0.6	0.7	0.8	0.6	0.9	0.8	0.7	0.7	0.6	0.7	0.8	0.9	0.7	0.9	0.5	0.7	0.7	0.8	0.8	0.7	0.6	0.6	0.7	0.8	0.5	0.8	0.73	6	31734292	C6orf27	1
DNA methylation	Comp2	cg12076350	-0.0275616	low	0.8	0.8	0.7	0.8	0.7	0.6	0.6	0.6	0.4	0.8	0.7	0.7	0.4	0.8	0.6	0.7	0.7	0.6	0.7	0.5	0.6	0.7	0.5	0.6	0.6	0.8	0.7	0.5	0.7	0.6	0.6	0.6	0.5	0.5	0.6	0.8	0.6	0.7	0.5	0.8	0.6	0.7	0.8	0.7	0.6	0.6	0.5	0.7	0.5	0.6	0.64	6	31275791		1
DNA methylation	Comp2	cg12987318	-0.012222	low	0.3	0.5	0.5	0.6	0.4	0.2	0.2	0.2	0.3	0.3	0.5	0.5	0.3	0.3	0.3	0.5	0.5	0.2	0.4	0.3	0.4	0.5	0.3	0.5	0.3	0.6	0.4	0.5	0.5	0.4	0.4	0.4	0.4	0.4	0.5	0.4	0.4	0.3	0.4	0.5	0.4	0.3	0.5	0.5	0.5	0.6	0.5	0.4	0.4	0.4	0.406	6	150219675	RAET1E-AS1	0
DNA methylation	Comp2	cg13047157	-0.0350043	low	0.8	0.7	0.7	0.8	0.7	0.9	0.7	0.9	0.6	0.8	0.7	0.5	0.5	0.6	0.6	0.8	0.6	0.7	0.7	0.7	0.5	0.7	0.4	0.8	0.6	0.7	0.8	0.8	0.8	0.6	0.6	0.8	0.6	0.6	0.9	0.7	0.7	0.8	0.5	0.9	0.7	0.8	0.9	0.6	0.7	0.7	0.4	0.8	0.6	0.7	0.694	6	32633114	HLA-DQB1	1
DNA methylation	Comp2	cg13522406	-0.040668	low	0.6	0.7	0.8	0.5	0.7	0.7	0.7	0.7	0.7	0.7	0.6	0.9	0.6	0.8	0.6	0.5	0.8	0.8	0.8	0.7	0.8	0.6	0.6	0.6	0.7	0.7	0.6	0.8	0.7	0.8	0.6	0.6	0.6	0.6	0.6	0.9	0.8	0.8	0.6	0.7	0.7	0.8	0.9	0.8	0.6	0.8	0.6	0.8	0.8	0.6	0.7	6	30581820	PPP1R10	1
DNA methylation	Comp2	cg13541527	-0.00847302	low	0.3	0.3	0.4	0.4	0.5	0.2	0.5	0.4	0.3	0.3	0.3	0.5	0.1	0.3	0.6	0.6	0.3	0.3	0.3	0.3	0.2	0.4	0.4	0.4	0.5	0.4	0.5	0.3	0.3	0.4	0.3	0.3	0.3	0.3	0.4	0.3	0.3	0.4	0.2	0.4	0.5	0.5	0.5	0.3	0.1	0.3	0.3	0.6	0.5	0.4	0.364	6	31804078	C6orf48	1
DNA methylation	Comp2	cg14441471	-0.00845484	low	0.3	0.3	0.2	0.5	0.5	0.3	0.4	0.4	0.4	0.3	0.1	0.3	0.3	0.2	0.3	0.3	0.3	0.1	0.3	0.4	0.4	0.4	0.2	0.4	0.2	0.3	0.4	0.3	0.2	0.6	0.2	0.3	0.3	0.2	0.1	0.3	0.3	0.2	0.2	0.4	0.5	0.2	0.3	0.2	0.1	0.5	0.4	0.3	0.3	0.2	0.302	6	109034940		0
DNA methylation	Comp2	cg14691985	-0.0117618	low	0.5	0.5	0.6	0.5	0.5	0.5	0.5	0.4	0.4	0.4	0.3	0.4	0.3	0.4	0.2	0.4	0.4	0.5	0.4	0.2	0.5	0.5	0.2	0.2	0.4	0.3	0.6	0.5	0.5	0.3	0.2	0.2	0.5	0.2	0.4	0.5	0.5	0.6	0.4	0.5	0.3	0.4	0.4	0.3	0.3	0.3	0.1	0.6	0.3	0.4	0.394	6	170024352	WDR27	1
DNA methylation	Comp2	cg14788688	0.002674	high	NA	NA	0.3	0.3	0.1	NA	0.1	0.2	0.2	0.1	0.1	0.1	0.2	0.1	0.3	0.1	NA	0.2	0.2	0.1	0.1	0.2	0.1	0.1	0.3	0.5	0.2	0.2	0.1	0.2	0.4	0.1	NA	0.2	0.2	0.2	0.1	NA	0.2	0.3	0.1	0.3	0.1	0.1	0.2	0.1	0.2	0.3	0.2	NA	0.186047	6	168045602		1
DNA methylation	Comp2	cg15355790	-0.00711985	low	0.3	0.4	0.4	0.5	0.3	0.4	0.4	0.4	0.2	0.3	0.3	0.4	0.2	0.5	0.6	0.3	0.2	0.5	0.4	0.2	0.5	0.4	0.1	0.5	0.5	0.3	0.4	0.5	0.3	0.4	0.6	0.4	0.4	0.2	0.4	0.6	0.4	0.4	0.4	0.5	0.3	0.4	0.5	0.3	0.2	0.3	0.4	0.4	0.3	0.4	0.378	6	170365361		0
DNA methylation	Comp2	cg16002221	-0.055476	low	0.9	0.9	0.7	1	0.8	0.9	0.8	0.9	0.8	1	0.9	0.8	0.7	0.9	0.9	0.9	0.8	0.8	0.9	0.8	0.9	0.9	0.9	0.9	0.8	1	1	1	0.9	1	0.8	1	0.8	0.7	1	1	0.9	0.8	0.8	1	0.9	1	1	0.9	0.8	0.8	0.7	0.9	0.9	0.8	0.878	6	168080645	LOC401286	0
DNA methylation	Comp2	cg16149820	0.0259584	high	0.7	0.6	0.5	0.7	0.6	0.6	0.5	0.4	0.4	0.8	0.7	0.6	0.4	0.5	0.3	0.6	0.5	0.3	0.5	0.3	0.3	0.4	0.3	0.6	0.4	0.6	0.5	0.4	0.5	0.5	0.4	0.6	0.5	0.5	0.5	0.4	0.5	0.4	0.3	0.5	0.6	0.6	0.5	0.4	0.5	0.3	0.5	0.6	0.5	0.5	0.492	6	164251509		0
DNA methylation	Comp2	cg16345566	-0.0334789	low	0.7	0.7	0.7	0.7	0.7	0.7	0.7	0.8	0.4	0.9	0.7	0.6	0.4	0.6	0.7	0.9	0.6	0.6	0.6	0.7	0.5	0.8	0.4	0.6	0.7	0.7	0.8	0.7	0.8	0.7	0.5	0.7	0.6	0.5	0.7	0.8	0.6	0.6	0.6	0.9	0.6	0.7	0.9	0.5	0.8	0.6	0.6	0.8	0.5	0.6	0.664	6	32633102	HLA-DQB1	1
DNA methylation	Comp2	cg16553272	-0.0130977	low	0.4	0.4	0.6	0.6	0.4	0.4	0.5	0.5	0.5	0.6	0.6	0.7	0.4	0.4	0.5	0.5	0.5	0.6	0.5	0.6	0.5	0.6	0.4	0.5	0.5	0.5	0.4	0.5	0.4	0.6	0.4	0.6	0.4	0.4	0.4	0.4	0.4	0.4	0.5	0.5	0.6	0.5	0.6	0.4	0.5	0.6	0.3	0.6	0.5	0.5	0.492	6	31847028	SLC44A4	1
DNA methylation	Comp2	cg18661641	0.0028431	high	0.2	NA	0.4	0.4	0.1	0.2	0.3	0.3	0.4	0.2	0.3	NA	0.2	0.4	0.3	0.2	0.1	0.5	NA	0.4	0.3	0.2	0.3	0.4	0.2	0.4	0.2	NA	0.2	0.2	0.2	0.2	0.5	0.5	0.3	0.2	0.2	0.1	0.3	0.3	0.4	0.3	0.2	0.3	0.2	0.5	0.4	0.3	0.3	0.1	0.284783	6	51325441		0
DNA methylation	Comp2	cg18749651	-0.0119637	low	0.2	0.4	0.3	0.4	0.4	0.4	0.4	0.4	0.4	0.5	0.3	0.7	0.1	0.3	0.4	0.3	0.5	0.3	0.4	0.5	0.6	0.6	0.4	0.5	0.3	0.5	0.3	0.3	0.5	0.3	0.4	0.4	0.6	0.5	0.5	0.2	0.5	0.4	0.3	0.3	0.4	0.4	0.5	0.4	0.3	0.4	0.4	0.4	0.5	0.4	0.402	6	90983935	BACH2	0
DNA methylation	Comp2	cg18764753	-0.0539876	low	0.9	0.7	0.9	0.8	0.9	0.9	0.8	0.8	0.8	1	0.8	0.9	0.6	0.8	0.7	0.9	0.8	0.9	1	0.8	0.8	0.8	0.7	0.8	0.9	1	0.9	0.7	0.9	1	0.7	1	0.9	0.7	0.8	1	0.9	0.8	0.9	1	0.8	0.9	0.9	0.9	0.8	0.9	0.7	1	0.8	0.8	0.848	6	40220276		0
DNA methylation	Comp2	cg18803039	-0.0564024	low	0.7	0.5	0.7	0.9	0.8	0.8	0.9	0.7	0.6	0.9	0.7	0.7	0.5	0.7	0.8	0.7	0.7	0.8	0.7	0.7	0.8	0.5	0.5	0.7	0.5	0.8	0.8	0.5	0.7	0.8	0.6	0.9	0.7	0.5	0.6	0.6	0.7	0.8	0.5	0.9	0.8	0.5	0.9	0.6	0.7	0.7	0.4	1	0.6	0.5	0.692	6	25119579	CMAHP	0
DNA methylation	Comp2	cg19301366	-0.0353521	low	0.8	0.8	0.8	0.6	0.9	0.7	0.7	0.7	0.7	0.7	0.6	0.7	0.7	0.7	0.5	0.8	0.7	0.7	0.7	0.7	0.5	0.6	0.6	0.6	0.7	0.6	0.8	0.8	0.9	0.9	0.6	0.6	0.6	0.6	0.7	0.9	0.7	0.8	0.7	0.8	0.8	0.7	0.9	0.4	0.5	0.6	0.6	0.7	0.7	0.8	0.698	6	32627845	HLA-DQB1	1
DNA methylation	Comp2	cg19432846	-0.0217854	low	0.6	0.4	0.6	0.7	0.7	0.6	0.6	0.3	0.5	0.7	0.4	0.5	0.3	0.5	0.5	0.7	0.4	0.4	0.5	0.5	0.4	0.4	0.3	0.5	0.5	0.5	0.5	0.5	0.5	0.5	0.4	0.7	0.5	0.3	0.6	0.5	0.5	0.4	0.3	0.4	0.6	0.6	0.6	0.5	0.5	0.3	0.2	0.6	0.5	0.4	0.488	6	40663073		0
DNA methylation	Comp2	cg20022036	-0.0201172	low	0.5	0.7	0.6	0.4	0.3	0.6	0.5	0.6	0.7	0.5	0.6	0.5	0.5	0.5	0.7	0.5	0.4	0.6	0.3	0.5	0.6	0.4	0.3	0.4	0.6	0.6	0.4	0.4	0.8	0.5	0.5	0.5	0.3	0.5	0.5	0.7	0.4	0.5	0.5	0.7	0.6	0.4	0.6	0.6	0.5	0.5	0.6	0.5	0.4	0.4	0.514	6	32549496	HLA-DRB1	1
DNA methylation	Comp2	cg20659146	-0.00674989	low	0.3	0.6	0.4	0.4	0.4	0.3	0.2	0.2	0.1	0.5	0.3	0.7	NA	0.3	0.4	0.5	0.5	0.5	0.4	0.4	0.3	0.4	0.3	0.4	0.3	0.5	0.4	0.3	0.3	0.4	0.6	0.3	0.4	0.3	0.3	0.4	0.4	0.6	0.4	0.5	0.5	0.6	0.3	0.5	0.5	0.6	0.4	0.4	0.4	0.6	0.408163	6	29651421		0
DNA methylation	Comp2	cg21052997	-0.0027332	low	0.5	0.6	0.5	0.5	0.4	0.3	0.5	0.2	0.5	0.5	0.4	0.4	0.3	0.4	0.5	0.4	0.6	0.5	0.7	0.4	0.4	0.5	0.3	0.3	0.5	0.4	0.7	0.6	0.4	0.7	0.5	0.4	0.3	0.2	0.4	0.6	0.5	0.7	0.5	0.6	0.5	0.2	0.3	0.4	0.5	0.6	0.2	0.6	0.5	0.4	0.456	6	11424533		0
DNA methylation	Comp2	cg21082935	-0.0634653	low	0.8	0.8	0.9	0.8	0.8	0.8	0.9	0.9	0.8	0.9	0.8	0.9	0.7	0.8	0.7	0.9	0.8	0.8	0.8	0.5	0.8	0.8	0.6	0.7	0.7	0.7	0.8	0.7	0.9	0.9	0.7	1	0.7	0.7	0.9	0.8	0.6	0.9	0.9	0.9	0.7	0.9	0.9	0.8	0.7	0.7	0.7	0.9	0.8	0.6	0.79	6	78078628		0
DNA methylation	Comp2	cg21251018	-0.0172747	low	0.5	0.4	0.6	0.7	0.3	0.5	0.6	0.5	0.4	0.5	0.2	0.4	0.3	0.5	0.3	0.4	0.6	0.5	0.6	0.5	0.2	0.5	0.4	0.3	0.4	0.7	0.4	0.4	0.3	0.7	0.6	0.6	0.5	0.4	0.4	0.4	0.3	0.4	0.3	0.4	0.5	0.3	0.6	0.4	0.4	0.6	0.3	0.8	0.6	0.4	0.456	6	28226885	NKAPL	1
DNA methylation	Comp2	cg21460765	-0.00811756	low	0.6	0.6	0.5	0.4	0.4	0.6	0.3	0.5	0.4	0.3	0.3	0.5	0.6	0.3	0.2	0.5	0.5	0.3	0.4	0.5	0.4	0.5	0.4	0.2	0.3	0.4	0.5	0.5	0.7	0.6	0.6	0.4	0.2	0.6	0.4	0.5	0.6	0.5	0.6	0.5	0.5	0.5	0.4	0.4	0.4	0.2	0.6	0.5	0.4	0.3	0.446	6	157117157	ARID1B	0
DNA methylation	Comp2	cg21749424	-0.000554759	low	0.2	NA	0.4	0.3	0.3	0.1	0.1	0.1	NA	0.2	0.1	0.4	0.1	0.2	0.2	0.4	0.1	0.1	0.3	0.2	0.2	0.1	0.1	0.2	0.2	0.3	0.2	0.2	0.1	0.2	0.2	0.3	0.3	0.3	0.1	0.2	0.1	0.2	NA	0.4	NA	0.2	0.4	0.3	0.2	0.2	0.2	0.4	0.2	0.2	0.217391	6	166418799		1
DNA methylation	Comp2	cg21846666	0.0146173	high	0.2	0.4	0.5	0.4	0.3	0.3	0.1	0.5	0.3	0.3	0.3	0.3	0.3	0.3	0.4	0.2	0.2	0.2	0.5	0.2	0.2	0.2	0.3	0.4	0.3	0.5	0.4	0.2	0.1	0.1	0.4	0.3	0.1	0.4	0.2	0.2	0.2	0.1	0.3	0.2	0.2	0.4	0.2	0.3	0.2	0.3	0.2	0.2	0.1	0.2	0.272	6	70332953		0
DNA methylation	Comp2	cg22410568	-0.0173241	low	0.6	0.4	0.4	0.4	0.4	0.3	0.4	0.5	0.6	0.4	0.5	0.3	0.4	0.5	0.4	0.5	0.3	0.4	0.4	0.5	0.5	0.5	0.3	0.4	0.5	0.4	0.5	0.6	0.4	0.5	0.5	0.3	0.5	0.5	0.4	0.5	0.6	0.5	0.3	0.6	0.5	0.6	0.5	0.5	0.4	0.4	0.5	0.5	0.4	0.3	0.45	6	166355632	C6orf176	1
DNA methylation	Comp2	cg22676075	0.00622616	high	0.5	0.4	0.4	0.2	0.4	0.4	0.4	0.4	0.2	0.4	0.1	0.3	0.3	0.2	0.5	0.4	0.2	0.2	NA	0.1	0.2	0.2	0.4	0.2	0.3	0.2	0.2	0.2	0.3	0.2	0.1	0.4	0.3	0.2	0.2	0.4	0.1	0.1	0.3	0.4	0.3	0.2	0.5	0.4	0.2	0.3	0.2	0.4	0.5	0.3	0.289796	6	135203613		1
DNA methylation	Comp2	cg23427909	0.000224281	high	0.3	NA	0.3	0.1	0.2	0.3	NA	0.3	0.2	0.2	0.3	0.1	0.3	0.3	0.2	0.4	0.2	0.1	0.1	0.2	0.2	0.2	0.2	0.3	0.2	0.3	0.2	NA	0.2	0.2	NA	0.3	0.4	0.1	0.2	0.2	0.2	0.2	0.1	0.1	0.3	0.2	0.4	0.3	0.4	0.2	0.2	0.2	0.3	0.2	0.230435	6	131018394		0
DNA methylation	Comp2	cg23832029	0.00044542	high	0.4	0.2	0.2	0.3	0.4	0.3	0.4	0.2	0.4	0.4	0.3	0.2	NA	0.3	0.2	0.1	0.1	0.3	0.2	0.4	0.4	0.3	0.2	0.3	0.1	0.4	0.3	0.2	0.2	0.3	0.4	0.3	0.4	0.4	0.5	0.2	0.2	0.1	0.4	0.2	0.3	0.3	0.3	0.4	0.1	0.6	0.3	0.4	0.2	0.1	0.287755	6	161773033	PARK2	0
DNA methylation	Comp2	cg24571227	0.00940044	high	0.4	0.2	0.2	0.2	0.2	0.1	0.3	0.3	0.4	0.4	0.5	0.1	0.3	0.3	0.3	0.2	0.2	0.1	0.4	0.2	0.3	NA	0.3	0.4	0.1	0.2	0.1	0.2	0.5	0.2	0.2	0.1	0.2	0.3	0.3	0.3	0.1	0.3	0.1	0.1	0.3	0.3	0.3	0.1	0.2	0.3	0.1	0.3	0.1	0.2	0.240816	6	33419573	SYNGAP1	1
DNA methylation	Comp2	cg25107000	-0.00856802	low	0.5	0.6	0.7	0.5	0.5	0.3	0.6	0.5	0.4	0.6	0.5	0.5	0.3	0.5	0.4	0.5	0.5	0.5	0.6	0.2	0.4	0.4	0.4	0.4	0.3	0.6	0.5	0.4	0.7	0.5	0.4	0.5	0.5	0.4	0.4	0.6	0.5	0.4	0.3	0.5	0.5	0.7	0.6	0.3	0.5	0.2	0.5	0.4	0.2	0.6	0.466	6	31275643		1
DNA methylation	Comp2	cg25516853	-0.0466697	low	0.8	0.7	0.7	0.7	0.8	0.7	0.8	0.7	0.7	0.8	0.7	0.8	0.6	0.8	0.8	0.8	0.7	0.6	0.8	0.6	0.8	0.8	0.7	0.7	0.7	0.8	0.7	0.8	0.5	0.9	0.8	0.8	0.7	0.7	0.7	0.9	0.8	0.9	0.7	0.9	0.9	0.7	0.7	0.9	0.6	0.8	0.6	0.7	0.6	0.7	0.742	6	31591345	BAT2	1
DNA methylation	Comp2	cg25953692	0.0357415	high	0.5	0.5	0.7	0.6	0.3	0.4	0.7	0.5	0.5	0.7	0.6	0.8	0.6	0.5	0.5	0.6	0.3	0.3	0.5	0.6	0.6	0.4	0.5	0.4	0.5	0.7	0.5	0.6	0.5	0.5	0.4	0.5	0.5	0.6	0.6	0.5	0.5	0.4	0.4	0.5	0.6	0.7	0.6	0.4	0.5	0.6	0.4	0.8	0.5	0.5	0.528	6	31695415	DDAH2	1
DNA methylation	Comp2	cg26343358	-0.00454604	low	0.3	0.6	0.4	0.4	0.5	0.2	0.6	0.5	0.2	0.5	0.5	0.3	0.3	0.4	0.4	0.5	0.3	0.4	0.4	0.2	0.4	0.5	0.3	0.5	0.3	0.3	0.4	0.4	0.5	0.5	0.3	0.3	0.5	0.1	0.4	0.6	0.3	0.3	0.4	0.3	0.3	0.6	0.6	0.3	0.5	0.2	0.1	0.5	0.1	0.3	0.38	6	31275666		1
DNA methylation	Comp2	cg26747317	-0.00531009	low	0.2	0.5	0.2	0.5	0.5	0.3	0.5	0.4	0.5	0.4	0.3	0.4	0.3	0.3	0.6	0.4	0.4	0.5	0.4	0.5	0.3	0.5	0.4	0.3	0.2	0.6	0.5	0.3	0.2	0.5	0.5	0.5	0.3	0.2	0.5	0.5	0.5	0.5	0.5	0.3	0.5	0.4	0.4	0.5	0.3	0.4	0.3	0.4	0.3	0.5	0.404	6	31829793	NEU1	1
DNA methylation	Comp2	cg27071793	-0.0217785	low	0.7	0.8	0.7	0.6	0.7	0.5	0.6	0.6	0.4	0.7	0.7	0.7	0.3	0.7	0.5	0.6	0.7	0.7	0.7	0.4	0.5	0.7	0.4	0.5	0.5	0.6	0.5	0.6	0.7	0.5	0.6	0.7	0.5	0.5	0.6	0.7	0.5	0.5	0.5	0.6	0.5	0.7	0.7	0.6	0.6	0.3	0.4	0.6	0.5	0.5	0.578	6	31275718		1
DNA methylation	Comp2	cg27250283	-0.0102128	low	0.6	0.6	0.5	0.7	0.6	0.9	0.5	0.7	0.7	0.8	0.3	0.6	0.5	0.6	0.7	0.7	0.8	0.6	0.7	0.6	0.7	0.7	0.3	0.6	0.6	0.6	0.6	0.6	0.4	0.6	0.7	0.5	0.5	0.5	0.7	0.7	0.8	0.8	0.6	0.7	0.5	0.7	0.6	0.6	0.5	0.6	0.7	0.6	0.6	0.7	0.62	6	151430166		1
DNA methylation	Comp2	cg00913283	0.0227673	high	0.4	0.2	0.3	0.3	0.2	0.2	0.4	0.4	0.5	0.3	0.5	0.3	0.3	0.4	0.4	0.4	NA	0.1	0.5	0.3	0.4	0.1	0.2	0.4	0.2	0.4	0.5	0.3	0.3	0.4	0.1	0.4	0.2	0.2	0.5	0.3	0.3	0.3	0.2	0.4	0.5	0.4	0.4	0.3	0.4	0.3	0.2	0.5	0.3	0.3	0.328571	7	4832340		1
DNA methylation	Comp2	cg01371842	0.000833115	high	0.2	0.1	0.3	0.3	0.1	0.3	0.1	0.2	0.1	0.2	0.3	0.2	0.2	0.2	0.1	0.2	0.1	NA	0.2	0.1	0.2	NA	NA	0.2	NA	0.3	0.5	NA	0.3	0.2	0.2	0.3	0.1	0.1	0.1	0.2	0.1	0.1	NA	0.1	0.2	0.1	0.2	NA	0.1	0.1	0.1	0.3	0.1	0.1	0.181395	7	157333936	PTPRN2	0
DNA methylation	Comp2	cg01587386	-0.00804429	low	0.3	0.3	0.3	0.5	0.4	0.2	0.3	0.4	0.3	0.1	0.4	0.4	0.4	0.2	0.2	0.4	0.3	0.2	0.5	0.4	0.2	0.3	0.3	0.3	0.3	0.5	0.5	0.2	0.3	0.4	0.1	0.1	0.4	0.2	0.2	0.2	0.3	0.4	0.2	0.3	0.3	0.3	0.4	0.4	0.3	0.4	0.3	0.3	0.2	0.3	0.308	7	65970924		1
DNA methylation	Comp2	cg03053018	-0.00996635	low	0.3	0.4	0.3	0.5	0.4	0.4	0.3	0.7	0.3	0.5	0.3	0.5	0.3	0.6	0.5	0.4	0.6	0.6	0.5	0.6	0.5	0.5	0.3	0.5	0.5	0.5	0.4	0.3	0.4	0.6	0.4	0.7	0.6	0.6	0.4	0.3	0.7	0.5	0.6	0.5	0.5	0.3	0.5	0.6	0.5	0.4	0.4	0.4	0.4	0.4	0.464	7	44933314		1
DNA methylation	Comp2	cg03393137	-0.0224164	low	0.5	0.2	0.5	0.4	0.5	0.5	0.6	0.5	0.6	0.6	0.5	0.4	0.3	0.5	0.6	0.5	0.4	0.3	0.6	0.5	0.5	0.5	0.5	0.5	0.4	0.5	0.4	0.5	0.5	0.6	0.4	0.6	0.4	0.5	0.5	0.6	0.6	0.4	0.4	0.5	0.5	0.6	0.7	0.4	0.5	0.5	0.5	0.6	0.4	0.5	0.49	7	104192638	LHFPL3	0
DNA methylation	Comp2	cg03603987	-0.0256153	low	0.4	0.6	0.5	0.5	0.6	0.5	0.5	0.5	0.7	0.6	0.4	0.7	0.4	0.5	0.6	0.3	0.5	0.4	0.5	0.5	0.5	0.7	0.2	0.6	0.6	0.6	0.6	0.6	0.6	0.7	0.6	0.7	0.6	0.4	0.8	0.4	0.7	0.5	0.5	0.6	0.5	0.4	0.5	0.5	0.5	0.7	0.6	0.6	0.6	0.5	0.542	7	87905335		1
DNA methylation	Comp2	cg05254924	-0.0250994	low	0.6	0.7	0.4	0.9	0.7	0.5	0.7	0.5	0.5	0.7	0.3	0.8	0.4	0.5	0.5	0.5	0.6	0.7	0.8	0.6	0.5	0.7	0.5	0.6	0.6	0.7	0.6	0.4	0.4	0.8	0.6	0.7	0.5	0.5	0.6	0.6	0.7	0.7	0.5	0.7	0.5	0.6	0.7	0.6	0.5	0.8	0.5	0.7	0.6	0.5	0.596	7	144108055	NOBOX	0
DNA methylation	Comp2	cg05478082	-0.00664295	low	0.3	0.2	0.4	0.3	0.4	0.3	0.4	0.5	0.2	0.6	0.3	0.5	0.3	0.4	0.6	0.2	0.4	0.4	0.3	0.4	0.2	0.5	0.4	0.3	0.3	0.5	0.4	0.3	0.5	0.5	0.4	0.4	0.3	0.5	0.4	0.2	0.5	0.4	0.4	0.3	0.6	0.4	0.4	0.5	0.4	0.6	0.2	0.4	0.4	0.4	0.388	7	134233797	AKR1B15	0
DNA methylation	Comp2	cg07583744	-0.00182689	low	0.3	0.4	0.2	0.2	0.2	0.1	0.3	0.3	0.3	0.4	0.4	0.3	0.3	0.1	0.3	0.1	0.2	0.2	0.2	0.3	0.2	0.3	0.2	0.2	0.2	0.5	0.3	0.1	0.2	0.3	0.4	0.3	0.4	0.4	0.3	0.3	0.1	0.2	0.3	0.2	0.3	0.3	0.3	0.2	0.2	0.4	0.2	0.4	0.2	0.2	0.264	7	69359237	AUTS2	0
DNA methylation	Comp2	cg08852741	0.0166112	high	0.2	0.3	0.5	0.5	0.3	0.3	0.4	0.3	0.4	0.6	0.4	0.2	0.3	0.2	0.5	0.4	0.3	0.4	0.5	0.3	0.4	0.2	0.4	0.3	0.4	0.3	0.3	0.3	0.4	0.1	0.3	0.3	0.3	0.3	0.3	0.4	0.5	0.3	0.3	0.3	0.4	0.4	0.4	0.4	0.3	0.3	0.4	0.6	0.3	0.4	0.352	7	20830105		1
DNA methylation	Comp2	cg09826364	-0.0316055	low	0.6	0.8	0.7	0.7	0.6	0.7	0.7	0.6	0.5	0.7	0.5	0.7	0.5	0.5	0.5	0.6	0.7	0.6	0.5	0.5	0.7	0.5	0.5	0.6	0.6	0.7	0.6	0.7	0.6	0.6	0.4	0.6	0.6	0.5	0.8	0.6	0.7	0.7	0.4	0.6	0.7	0.7	0.7	0.7	0.5	0.7	0.4	0.7	0.7	0.5	0.61	7	158789723		1
DNA methylation	Comp2	cg11002686	-0.0643175	low	0.9	0.9	0.9	1	1	0.8	0.9	1	0.9	1	0.9	0.8	0.7	0.9	0.9	1	0.7	0.8	0.8	0.6	0.9	0.9	0.7	0.8	0.8	0.9	0.8	0.9	0.9	1	0.7	0.8	0.7	0.8	0.9	0.8	0.8	0.9	0.8	1	0.9	1	1	1	0.9	0.8	0.7	0.9	0.9	0.7	0.86	7	55412682		1
DNA methylation	Comp2	cg12021443	-0.0941542	low	0.9	0.9	0.9	1	0.9	1	0.9	0.9	0.9	1	0.8	0.9	0.8	0.8	0.8	0.9	0.9	0.9	0.8	0.8	0.9	0.9	0.7	0.8	0.9	1	1	0.9	1	1	0.9	0.9	0.9	0.8	0.9	0.8	0.9	0.9	1	0.9	0.9	1	1	1	0.8	0.9	0.8	0.9	0.9	0.9	0.896	7	105698178		0
DNA methylation	Comp2	cg12355044	-0.00550075	low	0.3	0.2	0.3	0.4	0.3	0.4	0.3	0.4	0.3	0.3	0.2	0.2	0.1	0.4	0.4	0.5	0.3	0.1	0.5	0.2	0.4	0.4	0.2	0.2	0.2	0.2	0.4	0.1	0.3	0.4	0.3	0.2	0.1	0.2	0.2	0.4	0.5	0.2	0.2	0.4	0.2	0.3	0.3	0.1	0.2	0.1	0.3	0.4	0.2	0.3	0.28	7	112262546	LOC101928012	0
DNA methylation	Comp2	cg12590608	-0.000769598	low	0.4	0.4	0.4	0.3	0.4	0.4	0.3	0.4	0.2	0.5	0.2	0.4	0.2	0.3	0.3	0.2	0.4	0.2	0.3	0.3	0.1	0.2	0.2	0.2	0.2	0.3	0.2	0.2	0.3	0.3	0.3	0.4	0.2	0.2	0.2	0.4	0.4	0.2	NA	0.3	0.3	0.3	0.4	0.3	0.3	0.1	0.3	0.4	0.4	0.4	0.295918	7	158785262		1
DNA methylation	Comp2	cg15802375	-0.00741123	low	0.2	0.3	0.2	0.5	0.5	0.5	0.3	0.5	0.5	0.5	0.2	0.5	0.1	0.3	0.3	0.4	0.5	0.3	0.6	0.6	0.4	0.6	0.4	0.4	0.3	0.5	0.4	0.4	0.3	0.4	0.4	0.4	0.4	0.4	0.5	0.4	0.6	0.5	0.5	0.5	0.7	0.3	0.4	0.5	0.6	0.5	0.4	0.6	0.5	0.5	0.43	7	76628627	DTX2P1-UPK3BP1-PMS2P11	0
DNA methylation	Comp2	cg17981101	0.0609431	high	0.9	0.8	0.9	0.8	0.9	0.8	0.8	1	0.6	0.8	0.9	0.9	0.7	0.6	0.7	0.9	0.6	0.7	0.8	0.6	0.7	0.8	0.6	0.8	0.8	0.9	0.9	0.8	0.8	0.9	0.5	0.9	0.7	0.6	0.7	0.9	0.7	0.7	0.8	0.9	0.8	0.9	0.8	0.8	0.6	0.6	0.6	0.8	0.7	0.8	0.77	7	100663239	MUC17	1
DNA methylation	Comp2	cg18285788	0.0216892	high	0.3	0.6	0.4	0.6	0.4	0.4	0.3	0.4	0.4	0.4	0.3	0.4	0.5	0.2	0.5	0.2	0.3	0.4	0.3	0.3	0.2	0.3	0.1	0.4	0.5	0.2	0.4	0.4	0.5	0.4	0.2	0.4	0.3	0.3	0.5	0.3	0.5	0.5	0.4	0.5	0.5	0.4	0.4	0.3	0.5	0.4	0.3	0.5	0.2	0.3	0.374	7	157475692	PTPRN2	1
DNA methylation	Comp2	cg18865088	-0.000708218	low	0.3	0.3	0.4	0.3	0.2	0.3	0.5	0.2	0.3	0.5	0.2	0.4	NA	0.1	0.4	0.3	0.2	0.4	0.1	0.5	0.3	0.4	0.2	0.2	0.5	0.4	0.2	0.1	0.3	0.3	0.2	0.2	0.4	0.2	0.4	0.5	0.4	0.3	0.4	0.3	0.2	0.5	0.2	0.2	0.2	0.3	0.4	0.4	0.3	0.2	0.306122	7	27749677		0
DNA methylation	Comp2	cg18943579	-0.056964	low	0.8	0.9	0.8	1	0.8	0.6	0.7	0.8	0.7	0.9	0.7	0.9	0.7	0.7	0.7	1	0.8	0.8	0.8	0.8	0.7	0.9	0.7	0.8	0.6	1	0.9	0.6	0.8	0.8	0.8	1	0.8	0.8	0.7	1	0.8	0.8	0.8	0.8	0.7	0.9	1	0.7	0.8	0.9	0.6	0.8	0.7	0.8	0.798	7	100252689	ACTL6B	0
DNA methylation	Comp2	cg19601442	-0.0232045	low	0.5	0.9	0.7	0.8	0.8	0.8	0.8	0.9	0.8	0.8	0.6	0.6	0.4	0.8	0.8	0.8	1	0.9	0.9	0.7	0.8	0.6	0.8	0.5	0.8	0.6	0.7	0.9	0.7	0.8	0.8	0.9	0.7	0.6	0.8	0.8	0.9	0.8	0.5	0.9	0.7	0.8	0.8	0.7	0.9	0.8	0.7	0.8	0.6	0.8	0.756	7	143060325	FAM131B	0
DNA methylation	Comp2	cg20106792	-0.010851	low	0.3	0.4	0.4	0.4	0.4	0.2	0.4	0.3	0.4	0.4	0.2	0.5	0.2	0.3	0.4	0.3	0.4	0.3	0.3	0.3	0.5	0.3	0.2	0.4	0.3	0.2	0.3	0.2	0.2	0.4	0.5	0.3	0.4	0.4	0.3	0.5	0.3	0.4	0.4	0.4	0.3	0.5	0.4	0.3	0.3	0.4	0.2	0.4	0.4	0.6	0.35	7	33039218	FKBP9	0
DNA methylation	Comp2	cg21082130	0.0100875	high	0.4	0.6	0.3	0.4	0.3	0.3	0.5	0.5	0.4	0.3	0.4	0.3	0.4	0.3	0.2	0.3	0.4	0.4	0.5	0.3	0.4	0.4	0.2	0.3	0.2	0.5	0.4	0.4	0.4	0.6	0.2	0.3	0.4	0.3	0.3	0.3	0.4	0.2	0.3	0.5	0.2	0.4	0.3	0.3	0.3	0.3	0.1	0.7	0.2	0.5	0.356	7	157474409	PTPRN2	0
DNA methylation	Comp2	cg21105855	-0.040065	low	0.8	0.8	0.8	0.8	0.8	0.9	0.7	0.8	0.7	1	0.7	0.8	0.6	0.8	0.8	0.9	0.7	0.7	1	0.8	0.8	0.9	0.5	0.7	0.8	1	0.8	0.6	0.7	0.9	0.8	0.8	0.9	0.6	0.8	1	0.9	0.9	0.8	0.9	0.7	0.7	0.8	1	0.7	0.9	0.6	0.8	0.8	0.8	0.796	7	29409904	CHN2	0
DNA methylation	Comp2	cg21594400	-0.0379238	low	0.7	0.7	0.8	0.7	0.8	0.8	0.8	0.6	0.7	0.8	0.7	0.8	0.5	0.6	0.6	0.8	0.7	0.7	0.7	0.8	0.6	0.7	0.5	0.7	0.5	0.8	0.6	0.6	0.7	0.8	0.8	0.9	0.7	0.7	0.7	0.8	0.8	0.8	0.6	0.8	0.7	0.7	0.7	1	0.6	0.8	0.6	0.9	0.8	0.6	0.716	7	111368367	DOCK4	1
DNA methylation	Comp2	cg22430036	0.0360861	high	0.5	0.1	0.5	0.4	0.3	0.3	0.4	0.5	0.5	0.6	0.6	0.4	0.5	0.5	0.5	0.3	0.3	0.4	0.4	0.3	0.4	0.3	0.2	0.5	0.4	0.5	0.4	0.3	0.5	0.4	0.2	0.3	0.3	0.4	0.4	0.5	0.3	0.3	0.2	0.5	0.5	0.4	0.6	0.6	0.3	0.4	0.4	0.5	0.3	0.4	0.4	7	134592620	CALD1	1
DNA methylation	Comp2	cg22535104	0.0135987	high	0.4	0.3	0.5	0.3	0.4	0.3	0.6	0.3	0.3	0.3	0.4	0.4	0.3	0.2	0.2	0.5	0.4	0.3	0.3	0.3	0.3	0.4	0.1	0.4	0.3	0.3	0.5	0.4	0.5	0.5	0.1	0.2	0.2	0.3	0.2	0.4	0.4	0.4	0.3	0.6	0.4	0.4	0.6	0.3	0.4	0.1	0.3	0.4	0.3	0.5	0.35	7	75300290	HIP1	0
DNA methylation	Comp2	cg22556554	-0.0399661	low	0.7	0.7	0.6	0.8	0.7	0.7	0.7	0.7	0.6	0.8	0.6	0.9	0.6	0.8	0.6	0.8	0.6	0.9	0.9	0.7	0.7	0.8	0.5	0.7	0.8	0.9	0.7	0.8	0.7	0.9	0.7	0.9	0.8	0.7	0.7	0.8	0.9	0.8	0.6	0.9	0.6	0.7	0.8	0.9	0.7	0.9	0.7	0.8	0.6	0.6	0.74	7	48151761		1
DNA methylation	Comp2	cg23668476	-0.0298192	low	0.7	0.7	0.7	0.5	0.6	0.7	0.6	0.6	0.6	0.5	0.6	0.8	0.3	0.7	0.7	0.7	0.6	0.9	0.8	0.5	0.6	0.7	0.5	0.8	0.5	0.8	0.6	0.6	0.4	0.8	0.5	0.8	0.7	0.4	0.6	0.6	0.8	0.5	0.6	1	0.8	0.7	0.6	0.5	0.7	0.6	0.4	0.8	0.7	0.7	0.642	7	65715904	TPST1	0
DNA methylation	Comp2	cg24404329	-0.0810723	low	1	0.9	0.9	1	0.9	1	1	0.9	1	1	0.9	0.9	0.7	0.9	0.9	1	0.9	1	1	0.9	0.9	0.8	0.8	0.9	0.9	1	1	1	0.7	1	0.9	1	1	0.8	1	1	0.9	1	0.8	1	0.9	0.9	1	1	0.8	0.9	0.9	0.9	0.9	0.9	0.924	7	115849899	TES	1
DNA methylation	Comp2	cg24524099	-0.0149139	low	0.6	0.5	0.5	0.5	0.6	0.5	0.4	0.3	0.3	0.4	0.3	0.4	0.4	0.2	0.4	0.3	0.5	0.3	0.4	0.4	0.3	0.3	0.1	0.4	0.3	0.5	0.6	0.4	0.4	0.4	0.4	0.4	0.4	0.3	0.2	0.7	0.5	0.3	0.4	0.4	0.4	0.4	0.3	0.4	0.3	0.4	0.2	0.4	0.4	0.3	0.388	7	157643007	PTPRN2	1
DNA methylation	Comp2	cg26220323	-0.0484526	low	0.9	1	0.7	0.8	0.9	0.9	0.9	0.9	0.7	1	0.8	0.9	0.9	0.7	0.8	0.9	0.8	0.8	0.9	0.8	0.9	0.9	0.8	0.6	0.9	0.8	1	1	0.8	1	0.8	0.7	0.9	0.7	0.9	0.8	0.9	0.8	0.8	0.8	0.9	1	1	0.8	0.8	0.7	0.9	0.8	0.7	0.8	0.844	7	75372083		1
DNA methylation	Comp2	cg26739697	-0.0159435	low	0.3	0.5	0.3	0.7	0.6	0.5	0.3	0.6	0.6	0.7	0.3	0.7	0.2	0.5	0.4	0.5	0.4	0.6	0.7	0.6	0.3	0.7	0.4	0.4	0.5	0.6	0.4	0.3	0.4	0.5	0.6	0.6	0.5	0.5	0.4	0.5	0.8	0.6	0.5	0.7	0.6	0.5	0.5	0.7	0.6	0.7	0.5	0.5	0.4	0.4	0.512	7	76637493	DTX2P1-UPK3BP1-PMS2P11	0
DNA methylation	Comp2	cg00269817	-0.00203939	low	0.2	0.1	0.2	0.2	0.1	0.1	0.3	NA	0.2	0.2	0.3	0.1	0.3	NA	0.2	0.2	0.2	0.1	0.3	0.2	0.3	0.3	0.1	0.3	0.2	0.1	0.2	0.1	0.1	0.2	0.1	NA	0.2	0.3	0.2	0.2	0.1	0.1	0.1	0.3	0.3	0.2	0.3	0.3	0.1	0.2	0.3	0.3	0.5	NA	0.206522	8	57361797		1
DNA methylation	Comp2	cg00395667	-0.0523196	low	0.8	0.8	0.9	1	0.9	0.8	0.9	0.9	0.8	0.9	0.7	0.9	0.6	0.8	0.9	0.8	0.9	0.9	0.9	0.9	0.8	0.8	0.6	0.7	0.9	0.9	0.8	0.8	1	0.9	0.9	0.9	0.9	0.8	0.9	0.8	0.9	1	0.9	1	0.8	0.8	1	0.9	0.7	0.9	0.7	0.9	0.8	0.9	0.852	8	127513706		0
DNA methylation	Comp2	cg00420450	-0.0167684	low	0.4	0.5	0.5	0.4	0.5	0.4	0.3	0.4	0.4	0.5	0.4	0.4	0.4	0.4	0.3	0.7	0.4	0.3	0.7	0.3	0.4	0.3	0.3	0.5	0.2	0.4	0.5	0.5	0.4	0.5	0.3	0.6	0.3	0.3	0.4	0.4	0.4	0.5	0.2	0.5	0.4	0.4	0.4	0.3	0.3	0.3	0.4	0.6	0.4	0.3	0.406	8	22132641	PIWIL2	1
DNA methylation	Comp2	cg00637791	0.0203417	high	0.6	0.8	0.5	0.5	0.5	0.5	0.5	0.4	0.5	0.4	0.5	0.5	0.5	0.4	0.4	0.7	0.4	0.4	0.4	0.4	0.6	0.5	0.2	0.5	0.4	0.5	0.5	0.5	0.6	0.5	0.5	0.4	0.3	0.4	0.4	0.5	0.5	0.5	0.4	0.5	0.5	0.4	0.4	0.3	0.4	0.3	0.5	0.8	0.4	0.2	0.464	8	7874997		1
DNA methylation	Comp2	cg01295646	0.0217011	high	0.7	0.6	0.6	0.5	0.5	0.6	0.5	0.5	0.4	0.6	0.3	0.4	0.2	0.4	0.4	0.7	0.4	0.3	0.6	0.4	0.3	0.4	0.3	0.4	0.5	0.4	0.6	0.6	0.4	0.4	0.3	0.4	0.2	0.5	0.6	0.5	0.5	0.6	0.4	0.4	0.4	0.6	0.6	0.5	0.4	0.4	0.3	0.5	0.3	0.5	0.456	8	2075820	MYOM2	1
DNA methylation	Comp2	cg01649497	-0.00139165	low	NA	0.3	0.2	0.2	0.3	0.2	0.3	0.3	NA	0.3	NA	0.3	0.2	0.2	0.3	0.1	0.1	0.2	0.2	0.1	0.1	0.1	0.1	0.3	0.2	0.1	0.3	0.2	0.1	0.1	0.3	0.1	0.1	0.3	0.2	0.3	0.2	0.2	0.1	0.2	0.2	0.2	0.2	0.3	0.2	0.3	0.2	0.2	0.1	0.3	0.204255	8	2585235		1
DNA methylation	Comp2	cg02184632	-0.0465594	low	0.6	0.8	0.8	0.9	0.8	0.8	0.8	0.9	0.7	0.9	0.7	0.9	0.7	0.8	0.7	0.9	0.7	0.9	1	0.8	0.9	0.8	0.7	0.8	0.8	1	1	0.8	0.9	0.9	0.8	1	0.8	0.7	0.9	0.9	0.9	0.8	0.8	1	0.9	0.8	0.9	0.9	0.8	0.9	0.7	0.9	0.6	0.8	0.83	8	123983086	ZHX2	0
DNA methylation	Comp2	cg02463440	-0.0490281	low	0.7	0.9	0.7	0.9	0.7	0.8	0.9	0.9	0.7	0.8	0.7	0.7	0.7	0.6	0.9	0.9	0.7	0.8	0.8	0.8	0.7	0.8	0.7	0.7	0.8	1	0.8	0.8	0.7	1	0.7	0.9	0.7	0.6	0.8	0.8	0.8	0.9	0.7	0.8	0.8	0.9	1	0.8	0.7	0.7	0.7	0.8	0.8	0.9	0.788	8	22132932	PIWIL2	1
DNA methylation	Comp2	cg02788857	-0.0497032	low	0.7	0.9	0.9	1	0.9	0.9	0.9	0.9	0.8	0.9	0.7	0.8	0.7	0.7	0.8	0.9	0.8	0.8	0.8	0.8	0.7	0.9	0.6	0.8	0.9	0.9	0.9	0.8	0.9	0.9	0.8	0.7	0.7	0.7	0.7	0.8	0.8	0.9	0.9	0.8	0.9	0.9	0.9	0.8	0.9	0.6	0.8	0.9	0.7	0.7	0.816	8	22132959	PIWIL2	1
DNA methylation	Comp2	cg03314380	-0.0606942	low	1	0.9	0.9	1	1	1	0.9	0.9	0.9	1	1	0.9	0.8	0.9	0.9	0.9	1	0.9	1	0.9	0.9	0.9	0.9	0.8	1	1	1	0.9	0.9	1	0.8	1	1	0.9	1	1	1	0.9	0.9	1	0.9	0.9	0.9	1	0.9	0.9	0.9	1	0.9	0.8	0.932	8	142287038		0
DNA methylation	Comp2	cg03870862	-0.0057029	low	0.3	0.1	0.3	0.4	0.4	0.3	0.3	0.2	0.4	0.3	0.4	0.5	0.4	0.2	0.4	0.3	0.2	0.2	0.1	0.2	0.1	0.4	0.2	0.2	0.4	0.3	0.2	0.4	0.3	0.4	0.2	0.3	0.2	0.1	0.3	0.3	0.2	0.3	0.3	0.2	0.4	0.4	0.2	0.4	0.3	0.3	0.2	0.4	0.2	0.2	0.284	8	144624225	ZC3H3	1
DNA methylation	Comp2	cg04255391	-0.019193	low	0.4	0.3	0.5	0.6	0.6	0.5	0.6	0.6	0.6	0.6	0.4	0.6	0.4	0.5	0.4	0.4	0.5	0.5	0.5	0.6	0.5	0.5	0.5	0.4	0.5	0.6	0.4	0.4	0.2	0.6	0.5	0.5	0.5	0.6	0.5	0.4	0.6	0.6	0.5	0.5	0.6	0.6	0.4	0.7	0.4	0.7	0.4	0.6	0.4	0.6	0.506	8	145008397	PLEC1	1
DNA methylation	Comp2	cg05763378	-0.0271276	low	0.5	0.5	0.5	0.5	0.7	0.5	0.3	0.6	0.5	0.5	0.4	0.5	0.6	0.6	0.4	0.4	0.4	0.6	0.6	0.3	0.3	0.5	0.3	0.4	0.4	0.7	0.4	0.4	0.6	0.6	0.3	0.6	0.3	0.5	0.5	0.7	0.5	0.4	0.6	0.6	0.5	0.5	0.6	0.5	0.4	0.5	0.3	0.5	0.6	0.5	0.488	8	101349699	RNF19A	0
DNA methylation	Comp2	cg06112894	-0.0385971	low	0.7	0.7	0.7	0.9	0.7	0.8	0.8	0.7	0.5	0.9	0.6	0.9	0.6	0.6	0.8	0.8	0.8	0.8	0.8	0.8	0.7	0.8	0.6	0.8	0.8	0.9	0.9	0.7	0.6	0.8	0.7	0.7	0.9	0.7	0.7	0.7	0.8	0.7	0.8	1	0.8	0.6	0.9	0.8	0.7	0.7	0.6	0.7	0.6	0.7	0.746	8	141469983	TRAPPC9	1
DNA methylation	Comp2	cg07080864	-0.00725744	low	0.4	0.6	0.4	0.6	0.4	0.4	0.5	0.3	0.3	0.2	0.3	0.4	0.2	0.2	0.2	0.2	0.4	0.3	0.3	0.4	0.3	0.4	0.2	0.2	0.3	0.5	0.2	0.3	0.3	0.4	0.2	0.4	0.3	0.4	0.4	0.3	0.4	0.4	0.1	0.3	0.2	0.4	0.4	0.2	0.2	0.3	0.3	0.5	0.3	0.4	0.33	8	57359956	PENK	1
DNA methylation	Comp2	cg07298985	-0.0420178	low	0.7	0.9	0.7	0.9	0.7	0.8	0.8	0.8	0.6	0.7	0.7	0.7	0.6	0.5	0.9	0.8	0.6	0.7	0.8	0.7	0.6	0.7	0.7	0.6	0.7	1	0.7	0.8	0.6	1	0.6	0.7	0.8	0.6	0.7	0.8	0.6	0.8	0.7	0.9	0.7	0.9	1	0.8	0.6	0.6	0.7	0.9	0.8	0.7	0.738	8	22133076	PIWIL2	1
DNA methylation	Comp2	cg09013692	-0.110991	low	0.9	0.9	1	1	0.9	1	1	1	1	1	0.9	0.9	0.9	0.9	0.9	1	0.9	1	1	0.9	0.9	1	0.9	0.9	0.8	1	1	1	1	1	0.9	1	1	0.9	1	1	1	1	0.9	1	1	0.9	1	1	0.9	1	0.9	1	0.9	0.9	0.954	8	128318043	CASC21	0
DNA methylation	Comp2	cg09015433	-0.00253852	low	0.2	0.4	0.3	0.3	0.2	0.3	0.4	0.2	0.3	0.2	0.2	0.3	0.2	0.1	0.2	0.3	0.3	0.2	0.3	0.3	0.2	0.4	0.2	0.2	0.1	0.3	0.3	0.1	0.4	0.3	0.2	0.4	0.2	0.3	0.4	0.3	0.5	0.2	0.1	0.3	0.2	0.3	0.4	0.1	0.2	0.3	0.2	0.3	0.3	0.3	0.264	8	57359970	PENK	1
DNA methylation	Comp2	cg09916692	-0.0398374	low	0.7	0.6	0.7	0.9	0.8	0.6	0.7	0.7	0.6	0.9	0.6	0.9	0.6	0.7	0.7	0.9	0.8	0.9	0.9	0.7	0.7	0.7	0.6	0.8	0.6	0.9	0.7	0.7	0.7	0.8	0.7	0.9	0.9	0.7	0.7	0.9	0.7	1	0.6	1	0.9	0.7	0.7	0.9	0.6	0.8	0.6	1	0.6	0.8	0.756	8	103549622		1
DNA methylation	Comp2	cg10137597	-0.0537689	low	0.8	0.9	0.8	1	0.7	1	0.9	0.9	0.7	0.8	0.7	0.7	0.6	0.8	0.8	1	0.7	0.8	0.8	0.8	0.5	0.9	0.6	0.8	0.8	1	0.9	0.8	0.9	0.9	0.7	0.8	0.7	0.8	0.7	1	0.8	0.8	0.8	0.9	0.8	0.9	1	0.8	0.7	0.8	0.8	0.9	0.8	0.9	0.814	8	22132714	PIWIL2	1
DNA methylation	Comp2	cg11919837	-0.0484374	low	0.8	0.7	0.6	0.8	0.9	0.8	0.7	0.7	0.8	0.8	0.8	0.8	0.7	0.8	0.9	0.7	0.8	0.8	0.8	0.7	0.7	0.7	0.6	0.6	0.5	0.9	0.8	0.9	0.7	1	0.7	0.9	0.8	0.8	0.7	0.8	0.8	0.8	0.8	1	0.8	0.9	1	0.8	0.8	0.6	0.7	0.7	0.8	0.7	0.774	8	57350735		1
DNA methylation	Comp2	cg12467478	0.0428022	high	0.6	0.6	0.7	0.5	0.6	0.5	0.8	0.6	0.6	0.5	0.6	0.7	0.6	0.5	0.5	0.5	0.2	0.3	0.4	0.6	0.6	0.6	0.5	0.8	0.5	0.5	0.7	0.3	0.5	0.6	0.2	0.5	0.4	0.4	0.6	0.6	0.5	0.5	0.4	0.7	0.8	0.6	0.6	0.6	0.5	0.6	0.4	0.7	0.4	0.5	0.54	8	137792817		0
DNA methylation	Comp2	cg12872409	-0.0132266	low	0.5	0.6	0.5	0.4	0.4	0.2	0.4	0.5	0.4	0.4	0.5	0.4	0.3	0.3	0.5	0.3	0.2	0.3	0.3	0.2	0.2	0.4	0.3	0.5	0.3	0.6	0.4	0.2	0.4	0.4	0.5	0.4	0.2	0.4	0.4	0.3	0.4	0.3	0.3	0.4	0.4	0.4	0.3	0.4	0.3	0.3	0.1	0.3	0.1	0.2	0.354	8	41365682	GOLGA7	0
DNA methylation	Comp2	cg13253150	-0.07727	low	1	0.8	0.9	0.8	1	1	0.8	0.9	0.8	1	0.8	0.8	0.8	0.8	0.8	1	0.9	0.7	0.9	0.9	1	0.9	0.9	0.9	0.8	1	1	0.7	0.9	1	0.8	1	0.9	0.9	1	1	0.9	0.9	0.9	1	0.9	0.9	0.9	1	0.8	0.9	0.8	0.9	0.8	0.8	0.89	8	12991364	DLC1	0
DNA methylation	Comp2	cg14019393	-0.0271734	low	0.5	0.8	0.7	0.7	0.7	0.6	0.6	0.7	0.7	0.5	0.5	0.6	0.5	0.6	0.4	0.8	0.7	0.4	0.6	0.6	0.5	0.6	0.5	0.5	0.6	0.6	0.7	0.6	0.7	0.6	0.6	0.8	0.6	0.7	0.5	0.5	0.6	0.6	0.5	0.6	0.7	0.7	0.8	0.6	0.6	0.6	0.6	0.6	0.6	0.5	0.608	8	146154828		0
DNA methylation	Comp2	cg14598846	-0.0231147	low	0.4	0.4	0.4	0.6	0.7	0.5	0.5	0.5	0.4	0.8	0.4	0.5	0.4	0.3	0.3	0.4	0.4	0.5	0.6	0.6	0.4	0.5	0.5	0.4	0.4	0.6	0.5	0.6	0.4	0.5	0.5	0.4	0.5	0.5	0.5	0.4	0.5	0.4	0.5	0.5	0.3	0.6	0.4	0.5	0.2	0.5	0.4	0.5	0.4	0.6	0.47	8	145008909	PLEC1	1
DNA methylation	Comp2	cg15878708	-0.0259224	low	0.5	0.7	0.6	0.6	0.6	0.7	0.6	0.7	0.5	0.7	0.5	0.7	0.5	0.6	0.6	0.6	0.7	0.7	0.9	0.7	0.8	0.7	0.4	0.7	0.7	0.8	0.6	0.4	0.7	0.7	0.7	0.8	0.6	0.7	0.7	0.8	0.8	0.8	0.8	0.9	0.6	0.6	0.7	0.8	0.6	0.8	0.5	0.8	0.6	0.6	0.668	8	97592479	SDC2	0
DNA methylation	Comp2	cg17084151	-0.0324651	low	0.7	0.5	0.6	0.7	0.6	0.8	0.7	0.6	0.7	0.8	0.6	0.9	0.5	0.8	0.7	0.6	0.6	0.7	0.8	0.8	0.6	0.7	0.5	0.7	0.6	1	0.7	0.6	0.6	0.9	0.6	0.8	0.7	0.7	0.7	0.9	0.8	0.8	0.7	0.9	0.7	0.6	0.6	0.7	0.7	0.6	0.5	0.8	0.6	0.8	0.696	8	102803237	NCALD	1
DNA methylation	Comp2	cg17304084	-0.0226494	low	0.6	0.5	0.5	0.6	0.6	0.5	0.7	0.7	0.4	0.7	0.4	0.4	0.2	0.6	0.5	0.6	0.6	0.5	0.7	0.5	0.5	0.6	0.5	0.5	0.6	0.5	0.7	0.6	0.4	0.7	0.4	0.7	0.3	0.2	0.6	0.5	0.6	0.6	0.6	0.7	0.6	0.7	0.5	0.5	0.4	0.4	0.5	0.6	0.4	0.5	0.534	8	22133356	PIWIL2	1
DNA methylation	Comp2	cg17705423	-0.00688389	low	0.5	0.4	0.2	0.6	0.4	0.4	0.3	0.4	0.3	0.3	0.3	0.3	0.4	0.4	0.3	0.4	0.3	0.4	0.5	0.5	0.3	0.2	0.2	0.1	0.5	0.4	0.4	0.5	0.1	0.5	0.3	0.4	0.2	0.2	0.4	0.4	0.4	0.5	0.4	0.6	0.2	0.4	0.4	0.5	0.2	0.3	0.5	0.3	0.1	0.4	0.358	8	145009406	PLEC1	1
DNA methylation	Comp2	cg18135555	-0.069909	low	0.8	0.9	0.9	1	1	1	1	1	0.9	0.9	0.9	0.9	0.7	0.8	0.9	1	0.8	0.9	0.8	0.9	0.8	0.9	0.8	0.8	0.8	1	1	0.9	1	1	0.7	0.8	0.9	0.8	0.9	0.9	1	0.9	1	1	0.9	1	1	1	0.9	0.8	0.8	0.9	0.8	1	0.9	8	22132992	PIWIL2	1
DNA methylation	Comp2	cg18640030	-0.00568961	low	0.4	0.4	0.4	0.4	0.4	0.3	0.3	0.4	0.4	0.3	0.4	0.5	0.3	0.3	0.4	0.6	0.3	0.3	0.4	0.4	0.3	0.5	0.2	0.3	0.4	0.6	0.3	0.3	0.4	0.6	0.4	0.4	0.2	0.4	0.2	0.2	0.4	0.3	0.2	0.4	0.4	0.4	0.6	0.4	0.1	0.4	0.4	0.5	0.3	0.4	0.37	8	67090752	CRH	1
DNA methylation	Comp2	cg19334875	-0.0329298	low	0.7	0.7	0.8	0.6	0.7	0.7	0.5	0.7	0.6	0.7	0.6	0.7	0.5	0.8	0.5	0.6	0.5	0.7	0.6	0.6	0.6	0.5	0.4	0.8	0.6	0.9	0.6	0.8	0.6	0.7	0.6	0.9	0.7	0.5	0.8	0.7	0.6	0.6	0.6	0.8	0.7	0.8	0.5	0.5	0.6	0.6	0.7	0.6	0.5	0.8	0.648	8	95974447		0
DNA methylation	Comp2	cg20438142	-0.00552492	low	0.2	0.2	0.5	0.1	0.4	0.3	0.2	0.5	0.2	0.5	0.2	0.4	0.3	0.4	0.2	0.3	0.2	0.3	0.5	0.1	0.5	0.4	0.2	0.4	0.3	0.5	0.3	0.2	0.3	0.2	0.3	0.3	0.1	0.3	0.3	0.2	0.3	0.4	0.3	0.2	0.2	0.5	0.5	0.2	0.2	0.3	0.3	0.2	0.2	0.2	0.296	8	9009389	PPP1R3B	0
DNA methylation	Comp2	cg21471580	-0.0408052	low	0.6	0.7	0.8	0.7	0.7	0.5	0.7	0.7	0.6	0.8	0.8	0.7	0.6	0.6	0.8	0.9	0.6	0.6	0.8	0.7	0.6	0.7	0.6	0.7	0.6	0.9	0.9	0.8	0.7	0.8	0.7	0.8	0.6	0.5	0.7	0.8	0.6	0.6	0.6	0.8	0.7	0.8	0.8	0.8	0.6	0.6	0.7	0.8	0.7	0.6	0.7	8	22132874	PIWIL2	1
DNA methylation	Comp2	cg21847720	0.0343462	high	0.9	0.8	0.6	0.7	0.5	0.9	0.7	0.6	0.8	0.6	0.6	0.7	0.5	0.6	0.5	0.7	0.6	0.5	0.7	0.5	0.5	0.6	0.3	0.5	0.7	0.7	0.7	0.6	0.5	0.7	0.4	0.5	0.6	0.6	0.7	0.6	0.7	0.7	0.5	0.7	0.8	0.8	0.7	0.7	0.7	0.5	0.5	0.5	0.4	0.6	0.62	8	2075777	MYOM2	1
DNA methylation	Comp2	cg22283921	0.0232069	high	0.7	0.8	0.6	0.6	0.5	0.7	0.4	0.4	0.6	0.5	0.6	0.4	0.5	0.5	0.6	0.4	0.4	0.2	0.5	0.3	0.4	0.4	0.4	0.5	0.5	0.7	0.5	0.7	0.6	0.4	0.5	0.5	0.5	0.4	0.5	0.5	0.6	0.7	0.5	0.5	0.5	0.4	0.6	0.4	0.3	0.5	0.4	0.5	0.4	0.5	0.5	8	95961819	TP53INP1	0
DNA methylation	Comp2	cg23244697	-0.0308792	low	0.8	0.7	0.5	0.7	0.5	0.5	0.5	0.6	0.5	0.8	0.6	0.6	0.4	0.5	0.5	0.6	0.6	0.4	0.6	0.6	0.5	0.6	0.4	0.5	0.4	0.6	0.5	0.5	0.7	0.6	0.5	0.6	0.7	0.6	0.8	0.5	0.7	0.6	0.5	0.7	0.7	0.4	0.8	0.6	0.6	0.6	0.4	0.7	0.7	0.5	0.58	8	141224023	TRAPPC9	0
DNA methylation	Comp2	cg25569760	-0.0212407	low	0.6	0.6	0.9	0.6	0.7	0.6	0.6	0.7	0.4	0.6	0.7	0.7	0.6	0.5	0.3	0.7	0.4	0.7	0.5	0.7	0.5	0.6	0.3	0.7	0.5	0.5	0.6	0.5	0.5	0.5	0.5	0.7	0.3	0.6	0.4	0.7	0.5	0.4	0.6	0.7	0.6	0.5	0.5	0.7	0.6	0.3	0.6	0.6	0.6	0.7	0.568	8	6518284	MCPH1-AS1	0
DNA methylation	Comp2	cg25661026	-0.00553907	low	0.5	NA	0.3	0.4	0.3	0.2	0.5	0.4	0.4	0.3	0.3	0.4	0.2	0.2	0.3	0.1	0.4	0.3	0.3	0.3	0.2	0.2	0.1	0.4	0.3	0.3	0.2	0.2	0.3	0.2	0.3	0.2	0.3	0.4	0.3	0.2	0.2	0.3	0.3	0.3	0.3	0.2	0.3	0.2	0.2	0.3	0.3	0.4	0.3	0.2	0.285714	8	48651823	CEBPD	0
DNA methylation	Comp2	cg26039829	-0.0518572	low	0.7	0.9	0.8	1	0.7	0.9	1	0.9	0.8	0.8	0.8	0.8	0.6	0.6	0.9	1	0.7	0.8	0.8	0.8	0.6	0.8	0.7	0.8	0.9	1	0.9	0.8	0.9	1	0.7	0.8	0.7	0.7	0.8	0.8	0.7	0.8	0.7	0.9	0.8	1	1	0.8	0.8	0.7	0.7	0.9	0.8	0.7	0.81	8	22132926	PIWIL2	1
DNA methylation	Comp2	cg26140749	-0.00605318	low	0.4	0.6	0.3	0.8	0.5	0.3	0.6	0.3	0.5	0.5	0.4	0.3	0.4	0.2	0.4	0.5	0.5	0.3	0.4	0.3	0.3	0.4	0.2	0.3	0.5	0.5	0.2	0.1	0.3	0.5	0.4	0.3	0.5	0.2	0.5	0.4	0.3	0.2	0.3	0.5	0.5	0.4	0.2	0.4	0.5	0.6	0.3	0.5	0.3	0.5	0.392	8	143821266		1
DNA methylation	Comp2	cg26281899	-0.00720516	low	0.5	0.5	0.4	0.6	0.6	0.8	0.4	0.6	0.4	0.7	0.3	0.4	0.1	0.2	0.3	0.5	0.5	0.6	0.8	0.4	0.3	0.5	0.2	0.4	0.4	0.4	0.4	0.5	0.2	0.7	0.6	0.5	0.6	0.4	0.3	0.5	0.6	0.5	0.6	0.5	0.6	0.4	0.5	0.4	0.5	0.6	0.4	0.5	0.4	0.6	0.472	8	141469728	TRAPPC9	0
DNA methylation	Comp2	cg00192823	-0.0248083	low	0.8	0.8	0.5	0.7	0.6	0.8	0.8	0.6	0.5	0.7	0.6	0.6	0.4	0.5	0.6	0.5	0.7	0.8	0.7	0.8	0.6	0.8	0.5	0.4	0.5	0.7	0.6	0.8	0.8	0.7	0.8	0.8	0.7	0.6	0.6	0.7	0.7	0.6	0.5	0.8	0.5	0.6	0.6	0.8	0.7	0.5	0.7	0.7	0.6	0.8	0.654	9	137113224		0
DNA methylation	Comp2	cg01005565	-0.0103636	low	0.4	0.3	0.4	0.5	0.3	0.6	0.6	0.4	0.4	0.7	0.3	0.6	0.1	0.4	0.6	0.5	0.5	0.5	0.7	0.5	0.3	0.5	0.3	0.7	0.4	0.6	0.5	0.4	0.2	0.6	0.4	0.5	0.7	0.6	0.5	0.4	0.5	0.6	0.5	0.5	0.5	0.3	0.5	0.5	0.4	0.6	0.4	0.5	0.4	0.7	0.476	9	99087399	SLC35D2	0
DNA methylation	Comp2	cg01383724	-0.00940878	low	0.3	0.4	0.5	0.5	0.4	0.3	0.5	0.3	0.4	0.6	0.4	0.6	0.2	0.4	0.6	0.6	0.4	0.5	0.5	0.5	0.5	0.6	0.4	0.6	0.3	0.5	0.4	0.4	0.3	0.6	0.4	0.4	0.4	0.6	0.3	0.3	0.2	0.4	0.5	0.6	0.6	0.5	0.4	0.6	0.6	0.8	0.4	0.5	0.6	0.6	0.464	9	23587629	LOC101929563	0
DNA methylation	Comp2	cg01982602	-0.0352383	low	0.6	0.5	0.6	0.7	0.5	0.6	0.7	0.7	0.7	0.7	0.6	0.7	0.6	0.6	0.6	0.7	0.6	0.6	0.7	0.6	0.5	0.7	0.5	0.6	0.6	0.9	0.7	0.6	0.5	0.7	0.6	0.7	0.7	0.6	0.7	0.8	0.6	0.7	0.6	0.7	0.7	0.7	0.4	0.7	0.7	0.7	0.4	0.7	0.5	0.7	0.636	9	17134651	CNTLN	0
DNA methylation	Comp2	cg02423113	-0.0286026	low	0.8	1	0.7	0.7	0.8	0.8	0.7	0.9	0.9	0.7	0.7	0.5	0.7	0.7	0.8	0.8	0.9	0.9	1	0.7	0.6	0.8	0.7	0.8	0.8	0.6	0.8	0.9	0.8	0.9	0.8	0.8	0.7	0.6	0.8	0.9	0.7	0.9	0.6	0.8	0.7	0.7	0.8	0.7	0.7	0.6	0.8	0.9	0.6	0.9	0.768	9	6240684	IL33	0
DNA methylation	Comp2	cg03490228	-0.00595735	low	0.5	0.2	0.3	0.3	0.4	0.2	0.4	0.4	0.2	0.2	0.4	0.4	0.5	0.4	NA	0.5	0.2	0.2	0.3	0.2	0.3	0.4	0.1	0.4	0.2	0.3	0.1	0.2	0.3	0.4	0.3	0.2	0.3	0.3	0.2	0.3	0.2	0.4	0.1	0.4	0.2	0.2	0.5	0.3	0.2	0.2	0.1	0.4	0.4	0.1	0.289796	9	135526929	DDX31	0
DNA methylation	Comp2	cg03632909	0.0299328	high	0.6	0.6	0.5	0.5	0.5	0.5	0.5	0.7	0.5	0.7	0.5	0.6	0.5	0.4	0.5	0.6	0.7	0.3	0.7	0.3	0.5	0.3	0.5	0.6	0.6	0.7	0.8	0.5	0.5	0.7	0.5	0.6	0.5	0.5	0.6	0.5	0.4	0.6	0.5	0.4	0.5	0.6	0.6	0.4	0.4	0.6	0.5	0.8	0.5	0.6	0.54	9	124646161	TTLL11	0
DNA methylation	Comp2	cg04782823	-0.00375051	low	0.4	0.5	0.5	0.4	0.4	0.3	0.5	0.3	0.2	0.7	0.3	0.2	0.2	0.4	0.2	0.5	0.4	0.4	0.4	0.4	0.3	0.4	0.2	0.5	0.4	0.7	0.4	0.3	0.7	0.5	0.4	0.4	0.5	0.2	0.5	0.5	0.4	0.4	0.2	0.4	0.4	0.3	0.6	0.4	0.3	0.4	0.4	0.5	0.5	0.5	0.404	9	2163058	SMARCA2	0
DNA methylation	Comp2	cg04918364	-0.0100626	low	0.5	0.4	0.3	0.4	0.5	0.3	0.4	0.5	0.4	0.5	0.3	0.2	0.3	0.4	0.4	0.6	0.4	0.2	0.4	0.4	0.6	0.3	0.1	0.4	0.3	0.4	0.4	0.2	0.3	0.4	0.1	0.4	0.3	0.2	0.4	0.3	0.3	0.3	0.1	0.3	0.5	0.3	0.4	0.4	0.3	0.3	0.2	0.4	0.3	0.4	0.348	9	36875592	PAX5	0
DNA methylation	Comp2	cg07959890	0.031702	high	0.5	0.7	0.3	0.6	0.5	0.5	0.4	0.6	0.7	0.6	0.5	0.6	0.5	0.6	0.5	0.5	0.4	0.5	0.6	0.6	0.5	0.5	0.5	0.4	0.5	0.5	0.6	0.3	0.5	0.6	0.3	0.6	0.5	0.3	0.4	0.4	0.6	0.6	0.2	0.8	0.7	0.6	0.6	0.6	0.6	0.4	0.3	0.8	0.2	0.5	0.512	9	129612082		0
DNA methylation	Comp2	cg09464894	-0.0164233	low	0.4	0.4	0.5	0.5	0.5	0.5	0.5	0.4	0.4	0.4	0.6	0.4	0.4	0.5	0.3	0.4	0.2	0.4	0.4	0.4	0.3	0.5	0.2	0.4	0.2	0.4	0.5	0.3	0.4	0.6	0.5	0.3	0.2	0.2	0.4	0.4	0.4	0.4	0.2	0.3	0.4	0.4	0.7	0.3	0.5	0.3	0.2	0.3	0.1	0.3	0.382	9	92315250	UNQ6494	0
DNA methylation	Comp2	cg10334671	-0.0829605	low	1	1	0.9	1	1	0.9	0.9	1	0.9	0.9	0.9	1	0.8	0.9	0.9	0.8	0.9	0.9	0.8	0.9	0.7	0.9	0.7	0.8	0.9	0.9	1	1	1	1	1	1	0.9	0.8	0.8	1	0.9	0.9	0.9	1	1	1	1	1	1	0.8	0.8	1	0.8	0.9	0.914	9	34587582	CNTFR	0
DNA methylation	Comp2	cg10707688	0.00531556	high	0.3	0.1	0.5	0.6	0.2	0.3	0.4	0.2	0.5	0.5	0.6	0.4	0.2	0.4	0.4	0.2	0.1	0.5	0.3	0.5	0.4	0.3	0.3	0.4	0.3	0.5	0.2	0.1	0.3	0.3	0.3	0.1	0.4	0.5	0.3	0.2	0.3	0.3	0.3	0.3	0.4	0.3	0.3	0.5	0.3	0.7	0.3	0.4	0.4	0.2	0.342	9	126629274	DENND1A	0
DNA methylation	Comp2	cg13010497	-0.00128843	low	0.7	0.6	0.4	0.4	0.2	0.4	0.3	0.4	0.4	0.3	0.4	0.5	0.2	0.1	0.2	0.6	0.6	0.1	0.5	0.4	0.3	0.6	0.3	0.5	0.4	0.4	0.4	0.4	0.5	0.4	0.2	0.2	0.2	0.2	0.2	0.5	0.5	0.3	0.4	0.5	0.4	0.4	0.5	0.2	0.4	0.1	0.4	0.2	0.4	0.5	0.372	9	38526947		1
DNA methylation	Comp2	cg13521899	0.00438794	high	0.2	0.3	0.3	0.4	0.2	0.2	0.3	0.3	0.3	0.3	0.2	0.3	0.3	0.4	0.3	0.4	0.2	0.2	0.3	0.3	0.2	0.3	0.1	0.3	0.1	0.2	0.4	0.3	0.2	0.2	0.4	0.2	0.3	0.2	0.4	0.3	0.3	0.3	0.2	0.3	0.2	0.3	0.2	0.3	0.4	0.4	0.2	0.4	0.2	0.4	0.278	9	129081113		1
DNA methylation	Comp2	cg13889415	-0.0184048	low	0.6	0.7	0.5	0.6	0.5	0.6	0.7	0.7	0.5	0.8	0.4	0.7	0.5	0.6	0.6	0.6	0.7	0.6	0.9	0.6	0.5	0.6	0.3	0.5	0.6	0.7	0.6	0.6	0.5	0.7	0.6	0.7	0.6	0.5	0.5	0.5	0.7	0.7	0.4	0.7	0.4	0.6	0.6	0.7	0.5	0.4	0.4	0.7	0.5	0.8	0.59	9	116943379	COL27A1	1
DNA methylation	Comp2	cg14286514	-0.0369465	low	0.7	0.7	0.8	1	0.8	0.9	0.7	0.6	0.8	0.8	0.6	0.7	0.5	0.7	0.6	0.8	0.6	0.7	0.9	0.7	0.8	0.7	0.4	0.6	0.6	0.6	0.6	0.7	0.6	0.7	0.8	0.7	0.8	0.6	0.7	0.7	0.9	0.8	0.7	0.9	0.8	0.7	0.6	1	0.7	0.8	0.9	0.9	0.3	0.9	0.722	9	32525315	DDX58	1
DNA methylation	Comp2	cg21184518	-0.0269681	low	0.5	0.5	0.5	0.8	0.5	0.8	0.8	0.6	0.4	0.7	0.4	0.8	0.5	0.6	0.5	0.3	0.7	0.6	0.9	0.5	0.8	0.7	0.4	0.5	0.5	0.7	0.7	0.6	0.5	0.6	0.6	0.6	0.6	0.5	0.7	0.8	0.8	0.7	0.7	0.8	0.6	0.7	0.6	0.7	0.5	0.6	0.5	0.8	0.4	0.7	0.616	9	124777955	TTLL11	1
DNA methylation	Comp2	cg22154765	-0.0303547	low	0.9	0.8	0.7	0.7	0.8	0.8	0.6	0.7	0.6	0.6	0.6	0.6	0.7	0.6	0.6	0.7	0.7	0.7	0.6	0.6	0.7	0.5	0.5	0.7	0.6	0.8	1	0.9	0.8	0.9	0.7	0.6	0.6	0.7	0.7	0.8	0.6	0.6	0.6	0.8	0.8	0.7	0.8	0.7	0.5	0.6	0.8	0.7	0.7	0.7	0.694	9	75200681	TMC1	0
DNA methylation	Comp2	cg22626251	-0.00337114	low	0.3	0.1	0.2	0.2	0.4	0.4	0.4	0.4	0.3	0.6	0.3	0.3	0.1	0.4	0.3	0.2	0.3	0.3	0.5	0.5	0.5	0.3	0.3	0.2	0.3	0.3	0.2	0.1	0.3	0.3	0.4	0.4	0.3	0.3	0.3	0.1	0.5	0.3	0.4	0.4	0.4	0.3	0.3	0.4	0.2	0.4	0.4	0.3	0.4	0.3	0.322	9	34046029	UBAP2	0
DNA methylation	Comp2	cg24249793	-0.0320039	low	0.6	0.6	0.7	0.6	0.7	0.7	0.6	0.7	0.8	0.7	0.5	0.7	0.4	0.6	0.5	0.7	0.6	0.8	0.8	0.6	0.6	0.6	0.6	0.7	0.6	0.8	0.5	0.5	0.7	0.6	0.6	0.8	0.8	0.6	0.5	0.8	0.6	0.6	0.7	0.8	0.6	0.7	0.5	0.9	0.5	0.8	0.6	0.9	0.6	0.7	0.654	9	104299215	RNF20	0
DNA methylation	Comp2	cg00103806	-0.0197932	low	0.4	0.5	0.5	0.6	0.5	0.4	0.5	0.6	0.7	0.6	0.6	0.6	0.4	0.7	0.4	0.5	0.5	0.6	0.6	0.6	0.6	0.7	0.5	0.7	0.5	0.7	0.6	0.5	0.6	0.6	0.5	0.7	0.6	0.5	0.5	0.4	0.7	0.5	0.6	0.8	0.7	0.5	0.6	0.7	0.5	0.7	0.5	0.5	0.5	0.6	0.568	10	90612232	ANKRD22	1
DNA methylation	Comp2	cg00287908	-0.0131458	low	0.3	0.5	0.4	0.5	0.4	0.5	0.7	0.8	0.5	0.6	0.5	0.5	0.2	0.4	0.6	0.5	0.6	0.4	0.8	0.7	0.7	0.8	0.6	0.6	0.6	0.6	0.6	0.7	0.5	0.8	0.9	0.6	0.5	0.5	0.8	0.6	0.5	0.7	0.6	0.5	0.6	0.6	0.5	0.8	0.5	0.8	0.4	0.5	0.4	0.7	0.578	10	122766833	MIR5694	0
DNA methylation	Comp2	cg00337803	-0.0354849	low	0.6	0.7	0.7	0.7	0.8	0.7	0.9	0.7	0.7	1	0.5	0.8	0.5	0.7	0.7	0.7	0.7	0.7	0.9	0.6	0.8	0.7	0.6	0.7	0.6	1	0.8	0.6	0.7	0.8	0.6	0.8	0.7	0.7	0.7	0.6	0.8	0.8	0.7	0.8	0.8	0.7	0.7	0.9	0.7	0.8	0.6	0.8	0.5	0.8	0.722	10	46983569		0
DNA methylation	Comp2	cg01485177	-0.0458393	low	0.8	0.6	0.8	0.6	0.7	0.7	0.7	0.7	0.5	0.9	0.7	0.6	0.6	0.7	0.7	0.7	0.6	0.7	0.6	0.7	0.6	0.7	0.6	0.5	0.5	0.9	0.8	0.7	0.6	0.8	0.6	0.7	0.6	0.7	0.8	0.7	0.6	0.9	0.7	0.6	0.7	0.6	0.6	0.6	0.7	0.7	0.6	0.9	0.8	0.8	0.684	10	42863594	LOC441666	1
DNA methylation	Comp2	cg02249577	-0.0110876	low	0.5	0.5	0.6	0.3	0.4	0.7	0.6	0.5	0.3	0.4	0.3	0.6	0.3	0.5	0.5	0.5	0.4	0.4	0.4	0.4	0.3	0.4	0.4	0.4	0.3	0.4	0.5	0.5	0.7	0.6	0.3	0.5	0.3	0.4	0.6	0.6	0.4	0.5	0.3	0.5	0.5	0.4	0.6	0.3	0.3	0.2	0.2	0.6	0.3	0.5	0.438	10	52434778		1
DNA methylation	Comp2	cg02727811	-0.0182547	low	0.7	0.4	0.5	0.5	0.5	0.5	0.6	0.6	0.5	0.5	0.6	0.6	0.4	0.5	0.6	0.6	0.5	0.5	0.6	0.4	0.6	0.5	0.3	0.4	0.5	0.6	0.5	0.5	0.6	0.6	0.6	0.6	0.5	0.6	0.5	0.7	0.5	0.5	0.5	0.6	0.6	0.5	0.5	0.5	0.5	0.5	0.5	0.5	0.3	0.4	0.522	10	126736988	CTBP2	1
DNA methylation	Comp2	cg03818395	-0.0236883	low	0.6	0.9	0.6	0.6	0.5	0.7	0.6	0.8	0.4	0.7	0.6	0.9	0.4	0.6	0.5	0.6	0.7	0.6	0.8	0.8	0.6	0.8	0.6	0.6	0.6	0.7	0.7	0.7	0.5	0.8	0.7	0.8	0.7	0.5	0.8	0.5	0.8	0.6	0.8	0.8	0.7	0.6	0.6	0.9	0.6	0.8	0.5	0.7	0.5	0.8	0.664	10	90612228	ANKRD22	1
DNA methylation	Comp2	cg04214850	-0.0118628	low	0.3	0.3	0.6	0.4	0.6	0.4	0.4	0.6	0.5	0.6	0.4	0.5	0.4	0.5	0.4	0.4	0.5	0.4	0.5	0.4	0.4	0.5	0.3	0.7	0.3	0.7	0.5	0.5	0.5	0.6	0.4	0.8	0.6	0.5	0.5	0.4	0.5	0.2	0.5	0.5	0.5	0.4	0.3	0.7	0.3	0.4	0.5	0.6	0.3	0.6	0.472	10	29238719		0
DNA methylation	Comp2	cg04445386	-0.0803409	low	0.9	0.8	0.9	1	0.9	0.8	0.9	0.9	0.9	1	0.9	0.9	0.7	0.9	0.9	1	0.9	1	1	0.9	1	0.8	0.9	0.8	0.9	0.9	1	1	0.8	1	0.9	1	0.9	0.8	1	1	0.9	1	0.9	1	0.9	0.9	0.9	1	0.8	0.9	0.9	1	0.8	0.9	0.912	10	133048010	TCERG1L	0
DNA methylation	Comp2	cg04525441	-0.0792906	low	1	1	0.9	1	1	1	1	1	1	1	1	1	0.9	1	1	1	1	1	1	1	1	1	0.9	1	1	1	1	1	0.9	1	1	1	1	1	1	1	1	0.9	1	1	1	0.9	1	1	0.9	1	0.9	1	1	1	0.984	10	1509792	ADARB2	1
DNA methylation	Comp2	cg06144718	-0.134845	low	1	1	1	0.9	1	0.9	1	1	1	1	1	1	0.9	1	1	1	1	1	1	1	1	0.9	1	1	1	0.9	1	1	1	1	1	1	1	1	1	1	1	1	1	1	1	1	1	1	0.9	1	1	1	1	1	0.988	10	133048392	TCERG1L	1
DNA methylation	Comp2	cg06878111	-0.0464471	low	1	0.9	0.9	1	0.9	1	1	1	1	1	0.9	0.9	0.8	1	1	0.9	0.9	1	0.8	0.9	0.8	1	0.9	1	0.9	1	1	0.9	0.9	1	1	1	0.8	0.8	1	1	0.8	0.9	0.9	1	1	0.9	1	0.9	0.8	0.9	1	1	0.9	1	0.936	10	9999498		0
DNA methylation	Comp2	cg07530925	-0.0140449	low	0.5	0.6	0.5	0.6	0.6	0.6	0.7	0.7	0.8	0.7	0.3	0.5	0.3	0.5	0.7	0.6	0.6	0.7	0.8	0.7	0.8	0.8	0.4	0.5	0.5	0.7	0.7	0.8	0.5	0.7	0.5	0.5	0.7	0.6	0.7	0.8	0.8	0.7	0.6	0.8	0.7	0.5	0.4	0.7	0.8	0.9	0.6	0.6	0.4	0.5	0.624	10	90564681	LIPM	1
DNA methylation	Comp2	cg07823663	-0.0281373	low	0.7	0.6	0.6	0.8	0.7	0.7	0.7	0.7	0.5	0.7	0.6	0.7	0.4	0.5	0.5	0.6	0.6	0.5	0.4	0.5	0.5	0.7	0.4	0.5	0.5	0.7	0.6	0.4	0.6	0.5	0.6	0.6	0.8	0.6	0.4	0.6	0.7	0.7	0.6	0.9	0.7	0.5	0.7	0.7	0.6	0.6	0.4	0.7	0.5	0.6	0.598	10	17048761	CUBN	0
DNA methylation	Comp2	cg10324157	-0.00384936	low	0.3	0.1	0.2	0.4	0.4	0.3	0.4	0.4	0.3	0.3	0.4	0.4	0.1	0.3	0.3	0.3	0.4	0.2	0.2	0.5	0.2	0.3	0.4	0.4	0.3	0.4	0.3	0.2	0.3	0.4	0.4	0.4	0.6	0.4	0.4	0.2	0.4	0.3	0.4	0.4	0.4	0.4	0.2	0.6	0.2	0.5	0.4	0.4	0.4	0.6	0.348	10	1797701		0
DNA methylation	Comp2	cg11216554	-0.0967736	low	1	1	0.9	1	1	1	1	1	0.9	1	1	0.9	0.9	1	1	1	1	0.9	1	1	1	0.9	0.9	1	1	1	1	1	1	1	1	1	0.9	0.9	0.9	1	1	1	1	1	1	1	1	1	0.8	0.9	1	1	1	1	0.974	10	124638983	LOC399815	1
DNA methylation	Comp2	cg13784456	-0.15095	low	1	0.9	1	1	0.9	0.9	1	1	1	1	1	1	0.8	1	1	1	1	1	1	0.9	1	0.9	1	0.9	1	0.9	1	1	1	1	1	1	1	1	1	1	1	1	1	1	0.9	1	1	1	0.9	1	1	1	1	1	0.978	10	132970405	TCERG1L	0
DNA methylation	Comp2	cg13996040	-0.00763804	low	0.3	0.4	0.4	0.2	0.3	0.5	0.4	0.5	0.2	0.2	0.4	0.3	0.5	0.3	0.2	0.3	0.1	0.3	0.6	0.3	0.2	0.2	0.2	0.3	0.3	0.3	0.5	0.3	0.2	0.2	0.2	0.3	0.2	0.2	0.3	0.4	0.4	0.2	0.2	0.3	0.3	0.5	0.4	0.4	0.4	0.3	0.2	0.4	0.2	0.4	0.312	10	72025335	NPFFR1	0
DNA methylation	Comp2	cg14003931	-0.0107106	low	0.5	0.5	0.5	0.4	0.6	0.5	0.3	0.4	0.3	0.7	0.4	0.5	0.3	0.6	0.3	0.6	0.4	0.5	0.6	0.4	0.3	0.5	0.3	0.6	0.4	0.4	0.4	0.4	0.4	0.6	0.4	0.6	0.4	0.5	0.6	0.4	0.6	0.3	0.4	0.5	0.4	0.5	0.5	0.4	0.3	0.3	0.3	0.6	0.3	0.6	0.45	10	134938469	GPR123	1
DNA methylation	Comp2	cg14807428	-0.017015	low	0.4	0.2	0.4	0.5	0.3	0.3	0.4	0.3	0.2	0.6	0.4	0.6	0.3	0.5	0.3	0.4	0.3	0.4	0.3	0.3	0.3	0.2	0.3	0.4	0.2	0.5	0.4	0.3	0.5	0.3	0.4	0.3	0.3	0.3	0.3	0.3	0.3	0.2	0.2	0.4	0.4	0.2	0.4	0.4	0.3	0.2	0.3	0.5	0.4	0.2	0.342	10	951572	LARP4B	0
DNA methylation	Comp2	cg15860114	0.00240225	high	0.3	0.1	0.4	0.2	0.1	0.1	0.2	0.3	0.2	0.4	0.3	0.4	0.2	0.3	0.2	0.3	0.1	0.1	0.1	0.3	0.3	NA	0.1	0.2	0.1	0.4	0.3	0.1	0.3	0.2	0.2	0.1	0.4	0.3	0.2	0.1	0.2	0.3	0.1	0.2	0.3	0.3	0.3	0.3	0.2	0.1	0.2	0.2	0.1	0.1	0.220408	10	88133956		1
DNA methylation	Comp2	cg16677969	-0.0761618	low	1	0.9	0.9	0.9	0.9	0.9	1	0.8	0.7	1	0.8	0.8	0.8	0.9	0.8	1	0.9	0.9	0.8	0.9	0.8	0.9	0.6	0.8	0.7	1	0.9	0.8	0.9	1	0.8	1	0.9	0.7	1	0.9	0.9	0.9	0.8	0.8	0.9	0.9	1	1	0.7	0.7	0.9	1	0.8	0.9	0.87	10	85677559		0
DNA methylation	Comp2	cg16766382	-0.00435272	low	0.5	0.5	0.4	0.6	0.6	0.5	0.6	0.5	0.3	0.3	0.4	0.4	0.6	0.5	0.4	0.6	0.7	0.7	0.6	0.3	0.3	0.6	0.3	0.5	0.3	0.3	0.5	0.5	0.6	0.8	0.5	0.6	0.4	0.4	0.3	0.5	0.5	0.4	0.5	0.6	0.5	0.6	0.7	0.5	0.6	0.3	0.3	0.6	0.4	0.5	0.488	10	28588024		1
DNA methylation	Comp2	cg16891431	-0.00595628	low	0.5	0.2	0.4	0.4	0.4	0.2	0.3	0.3	0.2	0.3	0.4	0.3	0.2	0.3	0.5	0.5	0.4	0.2	0.4	0.1	0.2	0.1	0.2	0.5	0.1	0.4	0.2	0.2	0.4	0.2	0.3	0.2	0.3	0.1	0.1	0.4	0.2	0.2	0.2	0.2	0.1	0.6	0.4	0.3	0.3	0.3	0.3	0.2	0.4	0.2	0.286	10	133106078	TCERG1L	1
DNA methylation	Comp2	cg17219178	0.015186	high	0.6	0.4	0.3	0.4	0.2	0.4	0.4	0.3	0.2	0.2	0.6	0.3	0.2	0.4	0.4	0.3	0.2	0.1	0.4	0.3	0.3	0.3	0.2	0.6	0.1	0.5	0.3	0.3	0.2	0.2	0.2	0.2	0.3	0.1	0.1	0.4	0.3	0.1	NA	0.4	0.5	0.3	0.5	0.3	0.3	0.3	0.2	0.5	0.4	0.3	0.312245	10	78938872	KCNMA1	0
DNA methylation	Comp2	cg17354476	-0.00426991	low	0.4	0.3	0.5	0.3	0.4	0.1	0.3	0.3	0.3	0.5	0.1	0.3	0.4	0.3	0.5	0.5	0.3	0.2	0.2	0.2	0.3	0.3	0.3	0.5	0.3	0.3	0.5	0.2	0.4	0.5	0.3	0.1	0.2	0.2	0.2	0.4	0.2	0.5	0.2	0.3	0.2	0.4	0.3	0.2	0.4	0.3	0.2	0.4	0.2	0.2	0.308	10	29698255	LOC387647	1
DNA methylation	Comp2	cg18006379	-0.0671579	low	1	0.8	0.8	0.9	0.9	0.9	0.9	0.8	0.8	0.8	0.9	0.9	0.6	0.9	0.8	0.9	0.9	0.9	0.9	0.8	0.9	0.8	0.6	0.7	0.8	0.9	1	0.9	0.9	1	0.8	1	0.9	0.8	0.9	1	1	0.8	0.8	1	0.7	0.9	1	0.9	0.7	0.9	0.7	0.9	0.8	0.8	0.858	10	132907652	TCERG1L	1
DNA methylation	Comp2	cg18592064	-0.0405468	low	0.7	0.6	0.5	0.9	0.6	0.7	0.8	0.6	0.6	0.8	0.6	0.8	0.5	0.7	0.7	0.5	0.6	0.7	0.7	0.7	0.5	0.7	0.6	0.7	0.6	1	0.7	0.6	0.6	0.8	0.7	0.6	0.7	0.6	0.7	0.8	0.8	0.9	0.5	0.8	0.8	0.8	0.7	0.7	0.6	0.9	0.6	0.7	0.6	0.8	0.688	10	28109163	ARMC4	0
DNA methylation	Comp2	cg19045313	0.0241323	high	0.5	0.1	0.7	0.6	0.3	0.2	0.4	0.4	0.5	0.5	0.6	0.4	0.3	0.5	0.6	0.2	0.3	0.5	0.3	0.2	0.4	0.3	0.4	0.4	0.4	0.5	0.4	0.2	0.5	0.3	0.3	0.2	0.4	0.6	0.2	0.4	0.4	0.1	0.3	0.4	0.5	0.4	0.3	0.5	0.4	0.5	0.4	0.5	0.3	0.2	0.384	10	93804999		1
DNA methylation	Comp2	cg19479818	0.0262297	high	0.5	0.1	0.5	0.4	0.3	0.2	0.5	0.5	0.5	0.6	0.6	0.4	0.4	0.5	0.5	0.3	0.2	0.3	0.3	0.3	0.4	0.2	0.3	0.4	0.4	0.5	0.3	0.3	0.3	0.3	0.4	0.3	0.5	0.4	0.5	0.2	0.2	0.2	0.3	0.4	0.5	0.4	0.3	0.5	0.5	0.4	0.4	0.5	0.4	NA	0.379592	10	27231882	NCRNA00202	1
DNA methylation	Comp2	cg20386580	-0.00240331	low	0.5	0.4	0.5	0.4	0.2	0.2	0.2	0.2	0.3	0.5	0.4	0.3	0.4	0.3	0.2	0.6	0.3	0.3	0.4	0.3	0.4	0.5	0.4	0.4	0.1	0.4	0.2	0.2	0.4	0.5	0.4	0.3	0.4	0.2	0.2	0.5	0.3	0.5	0.4	0.3	0.1	0.4	0.2	0.2	0.2	0.2	0.3	0.4	0.3	0.3	0.33	10	105344807	NEURL	1
DNA methylation	Comp2	cg20731819	-0.0276656	low	0.6	0.7	0.7	0.6	0.9	0.8	0.8	0.7	0.8	0.7	0.7	0.5	0.4	0.5	0.5	0.7	0.7	0.6	0.7	0.7	0.7	0.7	0.3	0.4	0.6	0.7	0.7	0.7	0.7	0.6	0.6	0.7	0.7	0.6	0.7	0.6	0.6	0.7	0.7	0.8	0.4	0.9	0.7	0.7	0.6	0.5	0.6	0.7	0.6	0.8	0.652	10	1509859	ADARB2	1
DNA methylation	Comp2	cg21300990	0.0269495	high	0.5	0.2	0.6	0.5	0.1	0.4	0.5	0.3	0.4	0.6	0.6	0.4	0.4	0.5	0.6	0.5	0.2	0.4	0.3	0.3	0.4	0.4	0.5	0.6	0.6	0.6	0.4	0.4	0.4	0.3	0.4	0.3	0.2	0.6	0.4	0.3	0.2	0.3	0.3	0.3	0.5	0.5	0.5	0.4	0.4	0.4	0.4	0.5	0.4	0.2	0.408	10	29725107	SVIL-AS1	0
DNA methylation	Comp2	cg21566773	-0.0289279	low	0.6	0.7	0.6	0.8	0.6	0.7	0.6	0.5	0.5	0.9	0.5	0.8	0.6	0.6	0.8	0.6	0.7	0.7	0.9	0.7	0.5	0.7	0.5	0.7	0.7	0.7	0.7	0.7	0.6	0.7	0.7	0.6	0.8	0.6	0.6	0.8	0.9	0.6	0.7	0.8	0.9	0.7	0.6	0.8	0.7	0.7	0.4	0.9	0.5	0.8	0.68	10	72034595	NPFFR1	0
DNA methylation	Comp2	cg21859615	-0.0234791	low	0.5	0.5	0.6	0.5	0.4	0.5	0.7	0.5	0.3	0.5	0.4	0.5	0.5	0.4	0.3	0.4	0.5	0.4	0.5	0.4	0.4	0.4	0.4	0.4	0.4	0.5	0.3	0.3	0.3	0.6	0.6	0.5	0.3	0.4	0.3	0.5	0.3	0.5	0.1	0.7	0.2	0.5	0.5	0.4	0.5	0.6	0.2	0.5	0.4	0.5	0.436	10	86708533		0
DNA methylation	Comp2	cg22520733	-0.0284539	low	0.6	0.2	0.8	0.3	0.5	0.5	0.5	0.4	0.5	0.5	0.5	0.6	0.4	0.3	0.5	0.3	0.4	0.2	0.2	0.4	0.5	0.5	0.4	0.3	0.4	0.6	0.5	0.2	0.6	0.5	0.4	0.4	0.6	0.5	0.4	0.6	0.6	0.3	0.3	0.5	0.5	0.5	0.5	0.5	0.4	0.3	0.4	0.6	0.4	0.3	0.442	10	17017245	CUBN	0
DNA methylation	Comp2	cg23026554	-0.0311205	low	0.5	0.4	0.7	0.4	0.4	0.6	0.6	0.5	0.4	0.6	0.5	0.6	0.5	0.4	0.4	0.4	0.3	0.5	0.3	0.4	0.6	0.5	0.5	0.2	0.6	0.6	0.5	0.5	0.4	0.5	0.4	0.5	0.4	0.4	0.5	0.6	0.5	0.7	0.5	0.5	0.5	0.5	0.5	0.5	0.6	0.6	0.5	0.7	0.4	0.6	0.494	10	42862978	LOC441666	1
DNA methylation	Comp2	cg23385817	-0.00975308	low	0.3	0.5	0.3	0.5	0.7	0.4	0.3	0.4	0.5	0.5	0.5	0.4	0.3	0.3	0.3	0.4	0.2	0.4	0.6	0.5	0.6	0.5	0.4	0.3	0.3	0.6	0.3	0.4	0.4	0.4	0.3	0.4	0.4	0.2	0.4	0.7	0.3	0.2	0.4	0.5	0.5	0.4	0.4	0.6	0.3	0.5	0.4	0.4	0.5	0.4	0.414	10	48413163	GDF2	1
DNA methylation	Comp2	cg23655096	-0.066001	low	0.8	0.8	0.9	0.9	0.9	0.8	0.9	0.9	0.7	0.9	0.8	0.8	0.6	0.7	0.8	0.9	0.9	1	0.9	0.9	0.9	0.7	0.6	0.7	0.8	0.9	0.9	0.8	0.7	1	0.8	0.8	0.9	0.7	0.9	1	0.9	0.8	0.8	1	0.8	0.8	1	1	0.7	0.9	0.7	0.8	0.8	0.8	0.834	10	133068561	TCERG1L	0
DNA methylation	Comp2	cg24068006	0.00270101	high	0.4	0.3	0.4	0.3	0.1	0.3	0.3	0.4	0.3	0.4	0.3	0.4	0.3	0.5	0.2	0.3	0.3	0.2	0.2	0.1	0.1	0.2	0.4	0.4	0.4	0.2	0.4	0.2	0.3	0.3	0.3	0.3	0.3	0.1	0.2	0.3	0.5	0.1	0.3	0.3	0.4	0.5	0.4	0.3	0.3	0.2	0.4	0.3	0.3	0.3	0.3	10	466825	DIP2C	1
DNA methylation	Comp2	cg24527560	-0.0467625	low	0.8	0.6	0.8	0.5	0.6	0.8	0.6	0.6	0.5	0.8	0.6	0.7	0.5	0.7	0.6	0.6	0.5	0.7	0.6	0.7	0.6	0.5	0.5	0.5	0.5	0.9	0.8	0.7	0.5	0.6	0.5	0.7	0.4	0.6	0.8	0.7	0.6	0.8	0.8	0.7	0.7	0.6	0.6	0.6	0.6	0.8	0.5	0.9	0.5	0.8	0.642	10	42863508	LOC441666	1
DNA methylation	Comp2	cg24598948	-0.0364579	low	0.6	0.4	0.6	0.4	0.6	0.8	0.7	0.5	0.5	0.8	0.6	0.5	0.5	0.6	0.5	0.4	0.5	0.4	0.5	0.5	0.5	0.6	0.6	0.3	0.5	0.7	0.6	0.6	0.5	0.5	0.4	0.6	0.5	0.5	0.7	0.7	0.5	0.6	0.5	0.5	0.6	0.6	0.6	0.5	0.6	0.4	0.3	0.7	0.4	0.7	0.544	10	42863539	LOC441666	1
DNA methylation	Comp2	cg24714864	-0.0313754	low	0.6	0.5	0.6	0.4	0.5	0.5	0.5	0.5	0.4	0.6	0.6	0.6	0.5	0.5	0.4	0.4	0.3	0.5	0.3	0.3	0.5	0.4	0.5	0.3	0.5	0.5	0.5	0.5	0.5	0.5	0.4	0.6	0.4	0.5	0.6	0.7	0.4	0.5	0.4	0.5	0.5	0.5	0.5	0.5	0.6	0.5	0.4	0.7	0.5	0.5	0.488	10	42863550	LOC441666	1
DNA methylation	Comp2	cg25135219	-0.0265173	low	0.7	0.9	0.8	0.7	0.9	0.9	0.6	0.8	0.9	0.8	0.6	0.5	0.6	0.8	0.8	0.8	0.8	0.9	0.8	0.8	0.7	0.6	0.7	0.6	0.7	0.6	0.8	1	0.7	0.8	0.9	0.8	0.7	0.6	0.8	0.8	0.7	0.9	0.7	0.8	0.8	0.7	0.6	0.8	0.7	0.8	0.7	0.8	0.7	0.7	0.752	10	112193767		0
DNA methylation	Comp2	cg25237529	0.00375366	high	0.1	0.2	0.4	0.2	0.2	0.1	0.3	0.3	0.4	0.3	0.2	NA	0.3	0.1	0.2	0.1	NA	0.2	NA	0.1	NA	0.1	0.1	0.2	0.3	0.3	0.3	0.2	0.1	NA	0.1	0.2	0.1	0.1	0.2	0.3	0.1	0.1	0.2	0.1	0.3	0.4	NA	0.3	0.1	0.4	0.2	0.2	0.2	0.1	0.204545	10	48357766	ZNF488	0
DNA methylation	Comp2	cg25253080	0.00903631	high	0.3	0.3	0.4	0.1	0.2	0.1	0.3	0.4	0.1	0.4	0.3	0.2	0.4	0.3	0.3	0.3	0.1	0.2	0.3	0.2	0.2	0.1	0.1	0.3	0.3	0.4	0.2	0.1	0.3	0.3	0.1	0.1	0.3	0.3	0.3	0.3	0.1	0.1	0.1	0.2	0.3	0.2	0.3	0.3	0.5	0.3	NA	0.3	0.1	0.1	0.240816	10	14795564	FAM107B	0
DNA methylation	Comp2	cg26672999	-0.0128383	low	0.5	0.5	0.5	0.5	0.5	0.3	0.4	0.4	0.4	0.5	0.2	0.4	0.4	0.5	0.4	0.5	0.7	0.3	0.4	0.4	0.4	0.4	0.3	0.5	0.4	0.6	0.5	0.5	0.6	0.6	0.5	0.4	0.3	0.4	0.4	0.5	0.4	0.6	0.4	0.7	0.5	0.3	0.4	0.3	0.4	0.5	0.3	0.6	0.4	0.3	0.442	10	29698248	SVIL-AS1	0
DNA methylation	Comp2	cg26690318	0.00428925	high	0.2	0.3	0.2	0.1	0.2	0.4	0.2	0.4	0.2	0.2	0.2	0.3	0.3	0.2	0.3	0.4	0.2	0.2	0.3	0.2	0.3	0.2	0.1	0.2	0.3	0.2	0.1	0.3	0.4	0.3	0.3	0.1	0.1	0.2	0.4	0.3	0.1	0.2	0.1	0.2	0.1	0.1	0.5	0.3	0.2	0.2	NA	0.2	0.1	0.1	0.228571	10	100167465	PYROXD2	1
DNA methylation	Comp2	cg27119456	-0.0447337	low	0.7	0.6	0.8	0.5	0.6	0.9	0.7	0.6	0.6	0.9	0.7	0.7	0.7	0.7	0.6	0.7	0.6	0.7	0.7	0.6	0.7	0.5	0.5	0.6	0.6	0.8	0.9	0.7	0.5	0.7	0.4	0.8	0.4	0.5	0.8	0.7	0.6	0.8	0.6	0.7	0.7	0.7	0.7	0.6	0.8	0.7	0.5	0.9	0.7	0.7	0.668	10	42863173	LOC441666	1
DNA methylation	Comp2	cg27421810	-0.0389557	low	1	1	0.9	0.8	0.9	1	0.9	0.8	0.9	0.7	0.8	0.8	0.9	0.8	0.8	1	0.9	0.7	0.9	0.8	0.8	0.9	0.7	0.6	0.7	0.7	0.9	0.8	0.7	0.9	0.7	0.8	0.7	0.8	0.8	1	0.8	0.9	0.6	1	0.8	0.9	0.8	0.8	0.6	0.7	0.8	0.9	0.8	0.8	0.82	10	82404135	SH2D4B	1
DNA methylation	Comp2	cg27566842	-0.0737932	low	1	0.9	0.9	0.9	1	1	1	1	1	1	1	1	0.8	0.9	1	1	0.9	0.9	0.9	1	0.9	0.9	0.9	0.9	0.9	1	1	0.9	0.9	1	0.9	1	1	0.9	0.9	0.9	1	0.9	1	1	0.9	0.9	1	1	0.9	0.9	0.8	0.9	0.9	1	0.942	10	1509675	ADARB2	1
DNA methylation	Comp2	cg00085434	0.0346728	high	0.4	0.7	0.7	0.8	0.6	0.6	0.7	0.9	0.7	0.6	0.5	0.7	0.6	0.7	0.5	0.7	0.4	0.4	0.6	0.4	0.8	0.6	0.6	0.5	0.6	0.5	0.6	0.6	0.7	0.4	0.5	0.7	0.4	0.7	0.6	0.7	0.6	0.5	0.6	0.7	0.6	0.5	0.5	0.6	0.5	0.8	0.5	0.6	0.4	0.5	0.592	11	14927489		1
DNA methylation	Comp2	cg00161556	-0.0416371	low	0.8	0.8	0.8	0.6	0.9	0.8	0.9	0.7	0.7	0.8	0.6	0.7	0.6	0.7	0.7	0.8	0.5	0.6	0.6	0.8	0.6	0.6	0.4	0.7	0.7	0.8	0.7	0.6	0.6	0.6	0.7	0.7	0.7	0.8	0.6	0.7	0.6	0.7	0.5	0.8	0.7	0.8	0.8	0.8	0.6	0.6	0.6	0.7	0.5	0.8	0.688	11	19138045	ZDHHC13	1
DNA methylation	Comp2	cg02687418	-0.0289728	low	0.5	0.5	0.7	0.4	0.6	0.6	0.5	0.5	0.4	0.5	0.4	0.7	0.5	0.5	0.4	0.3	0.6	0.4	0.5	0.4	0.5	0.5	0.3	0.4	0.4	0.8	0.6	0.4	0.7	0.5	0.3	0.5	0.4	0.5	0.4	0.5	0.6	0.4	0.5	0.5	0.6	0.5	0.5	0.5	0.5	0.3	0.3	0.6	0.6	0.5	0.49	11	85393765		1
DNA methylation	Comp2	cg04230579	0.00260599	high	0.1	0.1	0.3	0.2	NA	0.2	0.2	0.2	NA	0.2	0.2	0.2	NA	0.2	0.2	0.1	0.2	0.1	0.3	NA	0.2	0.1	0.1	0.2	0.2	0.2	0.1	0.1	0.1	0.1	0.1	0.1	0.2	0.2	0.1	0.1	0.1	0.1	0.2	0.2	0.2	0.2	0.2	0.2	0.1	0.2	0.1	NA	NA	0.1	0.161364	11	97837652		1
DNA methylation	Comp2	cg04231094	-0.0679631	low	1	0.9	0.9	1	0.9	0.9	0.9	1	0.9	0.9	0.9	0.9	0.9	1	1	1	1	0.9	0.9	1	0.9	0.9	1	0.9	0.8	1	1	1	0.9	1	0.9	1	0.8	1	1	1	1	1	0.9	1	1	0.9	1	0.9	1	0.9	0.9	0.9	0.9	0.9	0.942	11	75139680	KLHL35	1
DNA methylation	Comp2	cg04412883	-0.0133518	low	0.5	0.7	0.3	0.5	0.6	0.7	0.7	0.6	0.5	0.6	0.6	0.7	0.2	0.5	0.6	0.7	0.6	0.5	0.7	0.8	0.5	0.7	0.5	0.7	0.5	0.5	0.5	0.4	0.5	0.8	0.5	0.6	0.5	0.5	0.3	0.7	0.4	0.6	0.6	0.6	0.6	0.4	0.6	0.6	0.5	0.6	0.6	0.8	0.6	0.4	0.564	11	287938	ATHL1	0
DNA methylation	Comp2	cg04592747	-0.0330162	low	0.8	0.7	0.8	0.6	0.7	0.5	0.6	0.8	0.5	0.6	0.5	0.6	0.4	0.5	0.6	0.7	0.5	0.5	0.5	0.3	0.6	0.6	0.4	0.5	0.4	0.7	0.7	0.5	0.6	0.8	0.4	0.7	0.6	0.6	0.5	0.7	0.6	0.5	0.6	0.6	0.6	0.7	0.8	0.6	0.6	0.4	0.4	0.8	0.6	0.7	0.59	11	66035942	RAB1B	1
DNA methylation	Comp2	cg04848972	-0.045055	low	0.5	0.5	0.7	0.5	0.5	0.4	0.6	0.5	0.6	0.8	0.6	0.6	0.5	0.7	0.5	0.6	0.4	0.5	0.6	0.4	0.5	0.5	0.2	0.6	0.6	0.7	0.5	0.6	0.4	0.6	0.6	0.6	0.5	0.6	0.6	0.8	0.6	0.5	0.6	0.6	0.6	0.6	0.5	0.6	0.3	0.7	0.4	0.6	0.5	0.3	0.546	11	47236123	DDB2	1
DNA methylation	Comp2	cg05330718	-0.0302877	low	0.6	0.4	0.7	0.4	0.5	0.6	0.5	0.6	0.3	0.5	0.5	0.5	0.6	0.4	0.4	0.6	0.5	0.4	0.4	0.3	0.6	0.6	0.4	0.6	0.4	0.6	0.6	0.3	0.5	0.5	0.4	0.4	0.3	0.4	0.4	0.5	0.6	0.4	0.3	0.6	0.5	0.5	0.7	0.6	0.4	0.3	0.4	0.6	0.5	0.2	0.476	11	32334554		0
DNA methylation	Comp2	cg05353869	-0.0715141	low	1	0.8	0.9	1	1	1	0.9	1	0.9	0.9	0.8	1	1	1	0.9	1	0.9	0.9	1	1	0.9	1	0.9	1	0.8	1	1	1	1	1	0.9	1	0.9	0.9	0.9	1	0.8	0.9	0.9	1	1	0.9	0.9	1	1	1	1	1	0.9	1	0.948	11	75139544	KLHL35	1
DNA methylation	Comp2	cg05624017	0.00983223	high	0.4	0.3	0.4	0.5	0.5	0.5	0.2	0.6	0.3	0.4	0.3	0.1	0.2	0.2	0.2	0.3	0.2	0.2	0.3	0.2	0.3	0.2	0.1	0.5	0.3	0.5	0.1	0.4	0.3	0.3	0.3	0.3	0.2	0.2	0.3	0.4	0.4	0.3	0.2	0.3	0.5	0.3	0.3	0.4	0.1	0.2	0.3	0.4	0.1	0.2	0.3	11	116087630		0
DNA methylation	Comp2	cg06329735	-0.083182	low	1	0.9	0.9	1	0.9	1	1	1	0.9	1	0.9	0.9	0.8	1	0.9	1	0.9	0.9	1	0.9	0.9	0.9	0.8	0.9	0.9	1	1	1	1	1	0.9	1	0.8	1	1	1	1	1	1	1	1	1	1	0.9	1	1	0.9	0.9	0.9	1	0.95	11	75139390	KLHL35	1
DNA methylation	Comp2	cg07376232	0.0205985	high	0.4	0.6	0.5	0.5	0.7	0.7	0.6	0.6	0.7	0.6	0.5	0.8	0.3	0.5	0.8	0.7	0.5	0.8	0.9	0.7	0.7	0.6	0.5	0.7	0.7	0.8	0.8	0.6	0.5	0.7	0.6	0.8	0.7	0.5	0.7	0.6	0.7	0.7	0.6	0.7	0.7	0.6	0.5	0.7	0.6	0.8	0.6	0.6	0.6	0.7	0.64	11	118084920	AMICA1	1
DNA methylation	Comp2	cg07697887	0.0113702	high	0.3	0.1	0.3	0.4	0.3	0.1	0.2	0.1	0.2	0.3	0.4	0.2	0.3	0.1	0.1	0.4	NA	NA	0.4	0.1	0.2	0.1	0.1	0.2	0.1	0.1	0.3	0.3	0.2	0.2	0.1	0.3	0.2	0.3	0.1	0.3	0.2	0.1	0.1	0.1	0.3	0.2	0.1	0.1	0.2	NA	0.1	0.2	0.1	0.3	0.202128	11	134607652		1
DNA methylation	Comp2	cg07898419	-0.0186301	low	0.4	0.6	0.6	0.6	0.6	0.5	0.6	0.4	0.5	0.7	0.4	0.6	0.2	0.6	0.6	0.6	0.6	0.7	0.8	0.7	0.5	0.8	0.5	0.7	0.3	0.9	0.2	0.5	0.6	0.7	0.5	0.7	0.6	0.7	0.6	0.6	0.7	0.6	0.5	0.8	0.6	0.6	0.6	0.6	0.5	0.7	0.5	0.5	0.6	0.6	0.582	11	1770773	IFITM10	0
DNA methylation	Comp2	cg08573879	-0.00845669	low	0.3	0.2	0.5	0.4	0.5	0.3	0.4	0.4	0.3	0.4	0.3	0.4	0.2	0.4	0.4	0.1	0.3	0.3	0.4	0.4	0.2	0.3	0.1	0.3	0.2	0.6	0.4	0.2	0.3	0.2	0.2	0.3	0.3	0.3	0.4	0.1	0.4	0.2	0.2	0.4	0.3	0.4	0.4	0.6	0.1	0.2	0.2	0.4	0.3	0.5	0.318	11	72666248	FCHSD2	0
DNA methylation	Comp2	cg08675941	-0.0318544	low	0.9	0.9	0.7	0.8	0.7	0.9	0.9	0.8	0.5	0.6	0.6	0.6	0.4	0.9	0.6	0.6	0.8	0.7	0.7	0.9	0.7	1	0.5	0.5	0.6	0.8	0.5	0.8	0.7	0.8	0.8	0.6	0.4	0.5	0.6	0.8	0.8	0.8	0.6	0.7	0.7	0.7	0.7	0.6	0.7	0.6	0.9	0.8	0.5	0.9	0.702	11	85394045		0
DNA methylation	Comp2	cg09313122	-0.0593121	low	0.9	0.9	0.9	0.9	0.8	0.9	0.8	1	1	0.9	0.8	0.9	0.8	0.8	0.8	0.9	0.8	0.9	0.9	0.8	0.8	0.7	0.6	0.8	0.6	1	0.9	0.9	0.9	1	0.9	0.9	0.9	0.7	0.8	0.8	0.9	1	0.9	1	0.8	1	1	1	0.8	0.7	0.7	0.9	0.7	0.8	0.856	11	27827916		1
DNA methylation	Comp2	cg09570399	-0.00465179	low	0.2	0.2	0.5	0.3	0.2	0.2	0.4	0.4	0.3	0.5	0.3	0.4	0.2	0.4	0.3	0.2	0.3	0.4	0.2	0.4	0.4	0.4	0.3	0.6	0.2	0.5	0.2	0.3	0.3	0.4	0.3	0.5	0.3	0.5	0.5	0.1	0.2	0.3	0.3	0.4	0.2	0.2	0.4	0.4	0.4	0.5	0.2	0.3	0.4	0.4	0.334	11	34646080	EHF	0
DNA methylation	Comp2	cg10900641	-0.0523627	low	1	1	0.9	1	0.9	1	1	0.9	1	1	0.9	1	0.8	1	0.8	0.9	0.9	1	1	1	0.9	0.9	0.9	0.8	0.9	1	1	1	1	1	1	1	0.8	0.9	0.9	0.9	1	1	0.9	1	0.9	1	1	0.9	0.9	0.9	0.9	0.9	0.9	1	0.942	11	1767793	HCCA2	1
DNA methylation	Comp2	cg12424468	-0.0698326	low	1	1	1	1	0.9	0.9	0.9	0.9	0.9	1	0.9	0.9	0.8	1	1	0.9	0.9	1	1	1	0.9	1	1	0.9	1	1	0.9	1	0.9	1	0.9	1	0.9	0.9	0.9	1	0.9	1	1	1	1	1	1	1	0.9	1	1	1	0.9	1	0.956	11	64863373	C11orf2	1
DNA methylation	Comp2	cg12644659	0.0374823	high	0.7	0.7	0.6	0.6	0.6	0.6	0.7	0.6	0.5	0.6	0.7	0.5	0.5	0.5	0.6	0.6	0.6	0.5	0.5	0.5	0.5	0.6	0.3	0.5	0.7	0.7	0.7	0.7	0.4	0.7	0.5	0.6	0.4	0.5	0.5	0.6	0.5	0.7	0.5	0.6	0.7	0.5	0.8	0.6	0.5	0.4	0.6	0.7	0.5	0.5	0.574	11	64219570		1
DNA methylation	Comp2	cg12968685	-0.00788991	low	0.5	0.9	0.5	0.2	0.5	0.6	0.6	0.5	0.5	0.5	0.2	0.5	0.4	0.5	0.5	0.6	0.6	0.3	0.5	0.3	0.5	0.5	0.4	0.3	0.4	0.3	0.5	0.7	0.4	0.5	0.7	0.6	0.3	0.5	0.5	0.6	0.5	0.6	0.4	0.5	0.7	0.4	0.2	0.4	0.3	0.3	0.5	0.3	0.4	0.5	0.468	11	36215852	LDLRAD3	1
DNA methylation	Comp2	cg13770235	-0.051061	low	0.9	1	0.9	0.8	0.9	0.8	1	1	0.8	0.8	0.8	0.7	0.7	0.9	0.7	0.9	0.8	0.9	0.9	0.9	0.8	0.8	0.8	0.7	0.8	0.8	1	0.9	1	0.9	1	0.9	0.8	0.8	0.8	1	0.9	1	0.8	0.9	1	0.9	1	1	0.8	0.6	1	0.9	0.8	1	0.87	11	78512268	ODZ4	1
DNA methylation	Comp2	cg13906860	-0.0596621	low	0.9	0.7	0.9	0.8	0.9	0.9	0.8	0.9	0.8	0.9	0.7	0.8	0.6	0.9	0.7	0.8	0.7	0.9	0.6	0.6	0.7	0.7	0.7	0.8	0.7	0.9	0.8	0.7	0.8	0.8	0.7	0.9	0.6	0.7	0.7	0.9	0.9	0.8	0.7	0.8	0.7	1	1	0.9	0.7	0.8	0.8	0.9	0.8	0.8	0.79	11	85393895		1
DNA methylation	Comp2	cg14409029	-0.0434459	low	0.9	0.8	0.7	0.7	0.7	0.9	0.8	0.9	0.8	0.9	0.8	0.8	0.8	0.8	0.7	0.9	0.7	0.8	0.8	1	0.6	0.7	0.7	0.9	0.7	0.8	0.8	0.7	0.8	0.8	0.7	0.9	0.7	0.7	1	0.9	0.8	0.8	0.9	0.8	0.9	0.9	0.8	0.8	0.8	0.7	0.6	0.9	0.8	0.9	0.8	11	19138243	ZDHHC13	1
DNA methylation	Comp2	cg14815609	-0.0781011	low	1	1	1	1	1	1	1	1	1	1	1	1	1	0.9	1	1	1	1	1	0.9	0.9	1	1	0.8	0.8	1	0.9	1	1	1	1	1	0.8	0.8	1	1	1	0.9	1	1	0.9	1	1	1	1	0.9	0.9	1	0.8	0.9	0.962	11	116647723		1
DNA methylation	Comp2	cg14980045	-0.000199205	low	0.3	0.1	0.4	NA	0.3	0.2	0.1	0.2	0.2	0.2	0.1	0.2	0.2	0.2	0.3	0.1	0.1	0.2	0.3	0.1	0.1	NA	0.3	0.2	0.3	0.3	0.2	0.2	0.3	0.2	NA	0.2	0.1	0.1	0.1	0.2	0.2	0.1	0.1	0.1	0.1	0.2	0.2	0.2	NA	0.1	0.1	0.3	0.2	0.1	0.186957	11	5959780		0
DNA methylation	Comp2	cg15511369	-0.0122457	low	0.5	0.5	0.4	0.4	0.6	0.5	0.6	0.5	0.2	0.5	0.2	0.5	0.5	0.5	0.4	0.5	0.5	0.5	0.8	0.4	0.4	0.4	0.5	0.5	0.3	0.5	0.7	0.5	0.5	0.5	0.3	0.6	0.3	0.3	0.4	0.6	0.3	0.4	0.5	0.5	0.6	0.5	0.4	0.6	0.3	0.5	0.4	0.3	0.1	0.5	0.454	11	7026022	ZNF214	0
DNA methylation	Comp2	cg16448351	0.0352306	high	0.5	0.2	0.6	0.7	0.3	0.3	0.5	0.6	0.5	0.6	0.6	0.5	0.5	0.5	0.6	0.3	0.2	0.4	0.3	0.5	0.6	0.4	0.4	0.4	0.6	0.6	0.4	0.4	0.5	0.3	0.5	0.3	0.5	0.6	0.4	0.4	0.2	0.3	0.3	0.5	0.5	0.4	0.3	0.5	0.4	0.5	0.4	0.5	0.4	0.4	0.442	11	10318065		1
DNA methylation	Comp2	cg17523213	-0.00838971	low	0.4	0.7	0.6	0.4	0.4	0.6	0.3	0.6	0.5	0.3	0.4	0.3	0.3	0.4	0.6	0.5	0.3	0.4	0.4	0.4	0.3	0.3	0.4	0.3	0.4	0.5	0.6	0.5	0.5	0.6	0.3	0.3	0.3	0.1	0.6	0.5	0.4	0.4	0.4	0.5	0.5	0.4	0.2	0.3	0.3	0.3	0.4	0.7	0.3	0.5	0.418	11	88167585		0
DNA methylation	Comp2	cg17704111	-0.0235138	low	0.5	0.5	0.4	0.6	0.5	0.6	0.4	0.5	0.5	0.4	0.3	0.6	0.5	0.4	0.5	0.6	0.4	0.7	0.6	0.3	0.4	0.4	0.3	0.5	0.4	0.6	0.4	0.5	0.5	0.4	0.5	0.5	0.4	0.4	0.5	0.7	0.5	0.6	0.4	0.4	0.6	0.5	0.3	0.5	0.5	0.5	0.4	0.4	0.3	0.5	0.472	11	19143005	ZDHHC13	1
DNA methylation	Comp2	cg17999319	-0.0357811	low	0.8	0.8	0.7	0.7	0.6	0.7	0.8	0.9	0.6	0.9	0.8	0.7	0.5	0.8	0.6	0.8	0.5	0.7	0.8	0.7	0.7	0.7	0.5	0.6	0.7	0.8	0.7	0.6	0.6	0.9	0.8	0.8	0.7	0.6	0.9	0.8	0.8	0.7	0.6	0.9	0.7	0.7	0.8	0.8	0.7	0.7	0.5	0.8	0.6	0.7	0.716	11	10396922		1
DNA methylation	Comp2	cg18228159	-0.00541044	low	0.6	0.8	0.5	0.6	0.6	0.6	0.6	0.7	0.6	0.5	0.4	0.5	0.7	0.5	0.6	0.7	0.8	0.5	0.7	0.6	0.5	0.6	0.5	0.4	0.7	0.5	0.6	0.7	0.6	0.5	0.7	0.6	0.4	0.5	0.6	0.7	0.6	0.7	0.5	0.6	0.5	0.6	0.6	0.6	0.6	0.5	0.6	0.6	0.6	0.9	0.594	11	100851079	ARHGAP42	0
DNA methylation	Comp2	cg19416832	-0.00366499	low	0.4	0.4	0.2	0.5	0.4	0.3	0.3	0.4	0.3	0.5	0.4	0.6	0.2	0.4	0.1	0.2	0.3	0.3	0.4	0.3	0.3	0.3	0.3	0.4	0.3	0.4	0.4	0.2	0.4	0.4	0.5	0.4	0.5	0.3	0.2	0.4	0.5	0.4	0.4	0.5	0.3	0.2	0.2	0.3	0.3	0.2	0.2	0.4	0.4	0.2	0.342	11	12271422	MICAL2	0
DNA methylation	Comp2	cg20544552	-0.00672568	low	0.3	0.2	0.2	0.3	0.4	0.3	0.3	0.4	0.2	0.3	0.2	0.1	0.2	0.4	0.2	0.3	0.3	0.4	0.4	0.2	0.3	0.3	0.2	0.3	0.2	0.3	0.4	0.3	0.3	0.4	0.1	0.1	0.2	0.1	0.3	0.4	0.2	0.3	0.1	0.3	0.2	0.3	0.5	0.4	0.2	0.1	0.1	0.4	0.1	0.4	0.268	11	85393693		1
DNA methylation	Comp2	cg22841667	-0.0469309	low	0.8	0.6	0.7	0.8	0.9	0.7	0.5	0.9	0.8	0.7	0.7	0.7	0.6	0.6	0.7	0.7	0.8	0.6	0.7	0.7	0.8	0.7	0.4	0.5	0.6	0.8	0.8	0.7	0.8	0.9	0.5	0.7	0.6	0.6	0.6	0.8	0.7	0.7	0.6	0.7	0.8	0.7	1	0.7	0.6	0.6	0.6	0.8	0.6	0.8	0.698	11	8705620	RPL27A	1
DNA methylation	Comp2	cg22861190	-0.0197438	low	0.4	0.6	0.6	0.6	0.6	0.7	0.5	0.7	0.6	0.6	0.4	0.7	0.4	0.4	0.5	0.4	0.6	0.6	0.7	0.7	0.5	0.5	0.3	0.4	0.5	0.7	0.6	0.6	0.4	0.7	0.6	0.8	0.5	0.5	0.5	0.5	0.7	0.6	0.6	0.7	0.5	0.5	0.3	0.8	0.7	0.7	0.6	0.6	0.5	0.6	0.566	11	101588566		1
DNA methylation	Comp2	cg23772122	-0.0159566	low	0.4	0.6	0.4	0.4	0.6	0.3	0.5	0.4	0.4	0.4	0.4	0.5	0.4	0.4	0.4	0.5	0.4	0.3	0.3	0.4	0.3	0.3	0.2	0.6	0.3	0.5	0.5	0.5	0.6	0.6	0.4	0.5	0.5	0.3	0.4	0.5	0.4	0.3	0.2	0.6	0.5	0.2	0.5	0.4	0.3	0.5	0.3	0.7	0.4	0.3	0.42	11	26355628	ANO3	1
DNA methylation	Comp2	cg25153976	-0.00319392	low	0.3	0.4	0.2	0.2	0.4	0.4	0.2	0.5	0.2	0.5	0.3	0.3	0.3	0.3	0.4	0.3	0.3	0.4	0.3	0.4	0.2	0.3	0.4	0.1	0.3	0.3	0.3	0.4	0.3	0.4	0.4	0.5	0.4	0.3	0.3	0.2	0.1	0.5	0.2	0.4	0.4	0.4	0.6	0.4	0.3	0.2	0.1	0.4	0.3	0.3	0.326	11	64937644	SPDYC	1
DNA methylation	Comp2	cg25250945	0.0207769	high	0.5	0.1	0.7	0.6	0.2	0.3	0.4	0.5	0.5	0.5	0.6	0.4	0.4	0.5	0.4	0.3	0.2	0.3	0.3	0.3	0.4	0.1	0.4	0.4	0.3	0.7	0.3	0.1	0.4	0.2	0.4	0.3	0.5	0.6	0.2	0.4	0.2	0.2	0.3	0.4	0.4	0.6	0.3	0.5	0.3	0.4	0.2	0.6	0.5	0.4	0.38	11	112189944	LOC283140	0
DNA methylation	Comp2	cg25637966	-0.0541412	low	0.9	0.7	0.9	0.8	0.8	1	1	0.8	0.7	0.9	0.7	0.7	0.7	0.8	0.9	0.6	0.8	0.8	0.8	0.7	0.6	0.8	0.6	0.9	0.7	1	0.8	0.8	0.7	1	0.8	0.8	0.8	0.7	1	1	0.9	0.9	0.8	1	0.8	0.9	0.9	0.9	0.8	0.8	0.8	0.9	0.8	0.8	0.82	11	117950329	TMPRSS4	1
DNA methylation	Comp2	cg26230076	-0.00847266	low	0.5	0.6	0.3	0.5	0.4	0.7	0.4	0.4	0.3	0.4	0.5	0.3	0.2	0.3	0.5	0.4	0.4	0.6	0.4	0.6	0.4	0.5	0.5	0.4	0.5	0.6	0.2	0.4	0.4	0.5	0.5	0.5	0.5	0.3	0.5	0.4	0.5	0.5	0.2	0.4	0.4	0.4	0.4	0.6	0.4	0.2	0.3	0.3	0.4	0.4	0.424	11	64937598	SPDYC	1
DNA methylation	Comp2	cg26241460	-0.046559	low	1	1	0.9	1	0.9	1	1	0.9	1	0.9	0.8	0.9	0.8	1	0.8	0.9	0.9	0.9	0.9	1	0.9	0.8	0.8	0.8	1	0.9	0.9	1	0.8	0.9	1	0.9	0.9	0.9	0.9	0.9	1	1	0.9	1	0.9	1	0.9	1	0.9	0.9	0.9	0.9	0.9	0.9	0.918	11	1767775	HCCA2	1
DNA methylation	Comp2	cg00473730	-0.0619276	low	0.9	0.9	0.8	0.8	0.9	0.8	0.9	0.7	0.7	0.9	0.8	0.8	0.8	0.7	0.8	1	0.8	0.8	0.8	0.6	0.9	1	0.6	0.8	0.7	0.9	1	0.8	1	0.9	0.8	0.8	0.9	0.7	0.7	0.9	0.7	0.8	0.9	1	0.9	0.9	1	0.8	0.7	0.8	0.7	0.8	0.8	0.8	0.824	12	101069491		0
DNA methylation	Comp2	cg00545801	-0.000850387	low	0.5	0.3	0.3	0.2	0.2	0.3	0.3	0.2	0.2	0.3	0.3	0.2	0.1	0.3	0.2	0.4	0.3	0.3	0.3	0.1	0.2	0.3	0.2	0.3	0.2	0.3	0.3	0.1	0.3	0.1	0.3	0.3	0.1	0.2	0.2	0.4	0.3	0.4	0.1	0.4	0.1	0.2	0.5	0.1	0.3	0.2	0.3	0.4	0.3	0.4	0.262	12	32455325	BICD1	0
DNA methylation	Comp2	cg00575846	-0.0267357	low	0.6	0.3	0.5	0.5	0.5	0.5	0.5	0.5	0.4	0.4	0.6	0.6	0.4	0.5	0.7	0.5	0.4	0.5	0.6	0.5	0.6	0.5	0.4	0.5	0.4	0.6	0.6	0.4	0.5	0.8	0.3	0.5	0.6	0.3	0.5	0.5	0.5	0.4	0.5	0.5	0.7	0.6	0.6	0.4	0.6	0.4	0.4	0.5	0.5	0.5	0.502	12	56120877	CD63	0
DNA methylation	Comp2	cg00802728	-0.043661	low	0.8	0.9	0.7	0.6	0.8	0.7	0.8	0.9	0.6	0.9	0.8	0.7	0.6	0.6	0.7	0.8	0.8	0.7	0.7	0.7	0.6	0.8	0.6	0.6	0.7	0.8	0.6	0.8	0.8	0.8	0.7	0.7	0.7	0.7	0.7	0.8	0.7	0.9	0.6	0.6	0.9	0.8	0.8	0.8	0.6	0.6	0.6	0.9	0.6	0.8	0.728	12	113906079	LHX5	1
DNA methylation	Comp2	cg00943065	-0.00731832	low	0.5	0.2	0.6	0.3	0.3	0.3	0.3	0.3	0.3	0.4	0.5	0.2	0.4	0.4	0.2	0.1	0.2	0.2	0.1	0.2	0.5	0.4	0.1	0.4	0.3	0.2	0.1	0.2	0.4	0.4	0.4	0.2	0.3	0.3	0.3	0.2	0.2	0.2	0.3	0.5	0.1	0.1	0.3	0.3	0.2	0.4	0.2	0.3	0.4	0.1	0.286	12	12774513	CREBL2	0
DNA methylation	Comp2	cg01672655	-0.0830787	low	0.9	0.9	1	1	0.9	1	1	0.9	1	1	0.9	0.9	0.8	0.9	1	1	0.8	0.9	0.9	1	1	0.8	0.9	0.9	0.8	0.9	1	1	1	1	1	1	0.9	0.9	1	1	0.9	1	0.8	1	1	0.9	1	1	0.9	1	0.9	1	1	0.9	0.942	12	7308033	CLSTN3	0
DNA methylation	Comp2	cg03320783	-0.0376785	low	0.6	0.5	0.6	0.9	0.7	0.7	0.7	0.7	0.4	0.7	0.7	0.7	0.5	0.5	0.6	0.6	0.5	0.6	0.8	0.7	0.6	0.5	0.5	0.5	0.6	0.8	0.7	0.6	0.8	0.6	0.6	0.8	0.6	0.6	0.8	0.6	0.6	0.6	0.6	0.8	0.6	0.8	0.8	0.8	0.6	0.7	0.5	0.9	0.7	0.7	0.652	12	113430736	OAS2	0
DNA methylation	Comp2	cg04257064	-0.0040959	low	0.2	0.3	0.3	0.2	0.1	0.2	0.2	0.2	0.2	0.1	0.2	0.2	0.3	0.1	0.2	0.3	0.1	0.1	0.2	NA	0.2	0.1	0.1	0.1	0.2	0.4	0.3	0.1	0.2	0.2	0.2	0.2	0.1	0.1	0.4	0.3	0.1	0.2	0.2	0.2	0.1	0.2	0.2	0.1	0.1	0.1	0.2	0.3	0.1	0.1	0.185714	12	124835391	NCOR2	1
DNA methylation	Comp2	cg04702647	-0.0106185	low	0.4	0.5	0.3	0.4	0.4	0.3	0.5	0.6	0.6	0.5	0.4	0.5	0.2	0.6	0.3	0.4	0.4	0.4	0.3	0.5	0.3	0.5	0.4	0.5	0.3	0.5	0.4	0.4	0.4	0.5	0.4	0.4	0.5	0.5	0.4	0.3	0.5	0.4	0.5	0.6	0.4	0.4	0.4	0.4	0.4	0.5	0.4	0.5	0.4	0.6	0.432	12	7308057	CLSTN3	0
DNA methylation	Comp2	cg05023036	-0.0304363	low	0.5	0.6	0.8	0.8	0.7	0.8	0.8	0.8	0.8	0.7	0.6	0.7	0.5	0.5	0.6	0.7	0.7	0.6	0.7	0.6	0.6	0.7	0.5	0.7	0.5	0.8	0.6	0.4	0.7	0.8	0.6	0.8	0.6	0.5	0.6	0.7	0.7	0.8	0.8	0.9	0.6	0.8	0.7	0.9	0.6	0.7	0.7	0.6	0.4	0.5	0.666	12	96485855		0
DNA methylation	Comp2	cg05412788	-0.00827895	low	0.5	0.8	0.4	0.5	0.4	0.7	0.6	0.6	0.7	0.6	0.2	0.7	0.4	0.5	0.6	0.6	0.6	0.7	0.6	0.7	0.7	0.7	0.4	0.5	0.6	0.5	0.6	0.8	0.5	0.6	0.6	0.8	0.7	0.6	0.6	0.6	0.7	0.7	0.6	0.7	0.4	0.4	0.3	0.6	0.7	0.6	0.4	0.6	0.4	0.7	0.58	12	120835721		1
DNA methylation	Comp2	cg05626790	-0.0210752	low	0.4	0.6	0.5	0.5	0.5	0.5	0.7	0.5	0.4	0.5	0.5	0.6	0.6	0.5	0.5	0.6	0.5	0.5	0.6	0.4	0.6	0.3	0.3	0.4	0.2	0.6	0.4	0.3	0.7	0.6	0.4	0.5	0.6	0.4	0.4	0.7	0.5	0.2	0.4	0.5	0.4	0.4	0.6	0.5	0.5	0.6	0.4	0.5	0.5	0.4	0.484	12	133187174		1
DNA methylation	Comp2	cg05740763	-0.0605787	low	0.9	0.9	0.9	1	0.9	1	1	1	0.8	1	0.8	0.9	0.7	0.8	0.9	0.9	0.9	0.9	1	1	1	0.9	0.9	0.7	0.8	1	0.9	1	0.9	1	0.9	0.9	0.8	0.9	0.9	1	0.9	1	1	1	0.9	1	0.9	1	0.9	1	0.9	0.9	0.8	0.9	0.916	12	13080422		1
DNA methylation	Comp2	cg06204938	-0.014135	low	0.6	0.7	0.4	0.4	0.3	0.3	0.4	0.5	0.3	0.4	0.5	0.4	0.4	0.3	0.5	0.4	0.4	0.4	0.4	0.2	0.3	0.5	0.1	0.3	0.4	0.4	0.5	0.5	0.5	0.3	0.2	0.3	0.2	0.3	0.3	0.5	0.5	0.5	0.5	0.5	0.4	0.3	0.4	0.2	0.4	0.1	0.3	0.5	0.3	0.1	0.376	12	125005710	NCOR2	1
DNA methylation	Comp2	cg06620926	0.0345112	high	0.6	0.5	0.6	0.5	0.4	0.6	0.4	0.7	0.5	0.7	0.6	0.5	0.4	0.4	0.6	0.6	0.3	0.5	0.4	0.5	0.4	0.4	0.3	0.5	0.4	0.5	0.6	0.3	0.5	0.5	0.3	0.5	0.5	0.6	0.4	0.5	0.6	0.5	0.6	0.7	0.6	0.5	0.4	0.4	0.3	0.4	0.5	0.7	0.4	0.5	0.492	12	122389976	WDR66	0
DNA methylation	Comp2	cg06868955	-0.00599142	low	0.2	0.2	0.4	0.4	0.5	0.5	0.4	0.2	0.3	0.3	0.1	0.3	0.2	0.4	0.3	0.3	0.1	0.3	0.4	0.3	0.4	0.4	0.4	0.4	0.1	0.5	0.5	0.3	0.4	0.4	0.3	0.3	0.3	0.5	0.3	0.3	0.4	0.4	0.4	0.2	0.5	0.3	0.4	0.4	0.4	0.4	0.3	0.3	0.5	0.2	0.34	12	54069197	ATP5G2	1
DNA methylation	Comp2	cg07529241	-0.0373014	low	0.9	0.7	0.8	0.9	0.7	0.8	0.8	0.8	0.8	0.7	0.7	0.8	0.5	0.7	0.8	0.8	0.7	0.7	0.9	0.9	0.9	0.7	0.5	0.7	0.6	1	0.7	0.7	0.7	0.8	0.6	0.8	0.8	0.6	0.8	0.8	0.9	0.7	0.7	0.9	0.8	0.9	0.6	1	0.6	0.8	0.8	0.7	0.7	0.7	0.758	12	133189335		1
DNA methylation	Comp2	cg07877257	-0.0215597	low	0.8	0.6	0.6	0.5	0.5	0.8	0.5	0.6	0.3	0.5	0.4	0.3	0.4	0.4	0.5	0.7	0.4	0.4	0.7	0.3	0.5	0.8	0.4	0.5	0.4	0.5	0.5	0.4	0.7	0.6	0.6	0.5	0.5	0.6	0.5	0.6	0.5	0.6	0.3	0.6	0.3	0.6	0.8	0.6	0.4	0.5	0.4	0.7	0.3	0.6	0.52	12	125411922		1
DNA methylation	Comp2	cg07911933	-0.00783184	low	0.6	0.4	0.5	0.4	0.4	0.3	0.5	0.6	0.4	0.5	0.5	0.4	0.3	0.3	0.4	0.5	0.4	0.3	0.3	0.4	0.4	0.4	0.3	0.3	0.4	0.4	0.5	0.3	0.5	0.5	0.3	0.5	0.1	NA	0.3	0.3	0.4	0.4	0.1	0.4	0.6	0.5	0.6	0.3	0.3	0.2	0.3	0.7	0.3	0.4	0.395918	12	133284139		0
DNA methylation	Comp2	cg07959477	-0.00273076	low	0.4	0.3	NA	0.3	0.4	0.4	0.3	0.3	0.3	0.3	0.1	0.3	0.2	0.3	0.2	0.2	0.4	0.4	0.3	0.3	0.1	0.3	0.1	0.2	0.1	0.3	0.3	0.2	0.2	0.2	0.2	0.4	0.3	0.3	0.2	0.3	0.2	0.2	0.3	0.3	0.3	0.2	0.3	0.2	0.4	0.3	0.1	0.2	0.2	0.3	0.263265	12	10251879	CLEC1A	1
DNA methylation	Comp2	cg08010669	-0.0054863	low	0.4	0.4	0.3	0.3	0.5	0.3	0.5	0.5	0.2	0.5	0.2	0.5	0.3	0.4	0.6	0.2	0.5	0.5	0.6	0.4	0.4	0.3	0.4	0.2	0.3	0.3	0.3	0.4	0.4	0.5	0.6	0.6	0.5	0.4	0.6	0.4	0.3	0.6	0.4	0.5	0.3	0.4	0.3	0.6	0.3	0.4	0.5	0.5	0.3	0.4	0.41	12	15063736		0
DNA methylation	Comp2	cg11223544	0.005948	high	0.3	NA	0.5	0.3	0.1	0.2	0.2	0.2	0.4	0.2	0.5	0.1	0.4	0.4	0.4	0.2	0.1	0.2	0.1	0.2	0.4	0.2	0.4	0.4	0.1	0.3	0.2	NA	0.2	0.3	0.2	0.2	0.3	0.3	0.2	0.3	0.3	0.1	0.2	0.2	0.3	0.3	0.4	0.1	0.2	0.4	0.2	0.4	0.2	0.1	0.258333	12	50383678	RACGAP1	1
DNA methylation	Comp2	cg11551216	0.0186344	high	0.4	0.4	0.5	0.5	0.5	0.5	0.5	0.5	0.4	0.5	0.4	0.3	0.3	0.4	0.6	0.6	0.3	0.4	0.5	0.6	0.3	0.6	0.6	0.6	0.5	0.5	0.3	0.6	0.5	0.5	0.5	0.5	0.3	0.5	0.6	0.5	0.5	0.3	0.5	0.5	0.4	0.5	0.2	0.5	0.4	0.5	0.4	0.4	0.5	0.5	0.462	12	115125619		1
DNA methylation	Comp2	cg11661914	-0.0215799	low	0.6	0.8	0.6	0.8	0.6	0.5	0.6	0.7	0.6	0.8	0.5	0.7	0.5	0.7	0.6	0.6	0.6	0.6	0.8	0.6	0.5	0.5	0.5	0.6	0.7	0.8	0.5	0.4	0.7	0.7	0.6	0.9	0.7	0.6	0.6	0.8	0.8	0.6	0.7	0.7	0.7	0.7	0.7	0.8	0.6	0.7	0.5	0.8	0.5	0.8	0.65	12	49180849	ADCY6	1
DNA methylation	Comp2	cg11738669	-0.0527364	low	1	0.9	0.9	1	0.8	1	0.9	1	0.8	0.9	0.7	0.8	0.6	0.8	0.8	0.9	0.8	0.9	0.8	0.8	1	0.8	0.7	0.7	0.8	0.9	1	0.8	0.8	1	0.7	0.8	0.9	0.7	0.7	1	0.9	0.9	0.8	1	0.8	0.9	0.8	0.9	0.7	0.8	0.7	0.9	0.9	0.9	0.846	12	121706759	CAMKK2	0
DNA methylation	Comp2	cg12013258	-0.0148271	low	0.7	0.8	0.4	0.6	0.7	0.8	0.5	0.6	0.6	0.5	0.6	0.6	0.6	0.6	0.6	0.7	0.6	0.5	0.8	0.6	0.7	0.7	0.6	0.5	0.6	0.5	0.7	0.7	0.7	0.8	0.7	0.6	0.4	0.5	0.6	0.9	0.6	0.7	0.5	0.6	0.6	0.7	0.7	0.5	0.6	0.4	0.6	0.5	0.4	0.8	0.616	12	776351		1
DNA methylation	Comp2	cg13031847	-0.00493999	low	0.4	0.2	0.2	0.3	0.2	0.3	0.3	0.3	0.3	0.2	0.1	0.4	0.2	0.2	0.1	0.2	0.2	0.2	0.3	0.2	0.2	0.1	NA	0.3	0.2	0.3	0.3	0.1	0.3	0.4	0.2	0.4	0.4	0.1	0.2	0.3	0.3	0.2	0.1	0.5	0.2	0.4	0.4	0.2	0.3	0.3	0.2	0.3	0.1	0.5	0.257143	12	124873515	NCOR2	0
DNA methylation	Comp2	cg13829104	0.00473148	high	0.4	0.2	0.5	0.4	0.1	0.1	0.5	0.2	0.4	0.5	0.6	0.2	0.3	0.3	0.4	0.4	0.2	0.3	NA	0.3	0.3	0.2	0.4	0.4	0.2	0.5	0.3	NA	0.3	0.3	0.2	0.2	0.3	0.3	0.4	0.2	0.2	0.2	0.2	0.2	0.4	0.3	0.4	0.5	0.3	0.6	0.5	0.4	0.4	0.3	0.327083	12	115118806	TBX3	1
DNA methylation	Comp2	cg15296664	0.00860172	high	0.4	0.1	0.4	0.2	0.3	0.4	0.2	0.3	0.1	0.3	0.4	0.2	0.3	0.4	0.2	0.4	0.2	0.2	0.1	0.2	0.2	0.2	0.2	0.2	0.3	0.4	0.2	0.1	0.2	0.3	0.1	0.3	0.2	0.1	0.2	0.3	0.2	0.2	0.1	0.3	0.2	0.3	0.4	0.2	0.3	0.3	0.2	0.3	0.1	0.2	0.242	12	89748773		1
DNA methylation	Comp2	cg15883853	-0.0287044	low	0.7	0.7	0.6	0.7	0.5	0.6	0.6	0.6	0.4	0.7	0.6	0.7	0.2	0.7	0.7	0.7	0.7	0.6	0.6	0.4	0.8	0.7	0.4	0.6	0.4	0.8	0.7	0.6	0.7	0.7	0.7	0.7	0.6	0.4	0.7	0.6	0.7	0.7	0.7	0.7	0.7	0.5	0.6	0.7	0.6	0.6	0.5	0.8	0.5	0.6	0.62	12	13080282		1
DNA methylation	Comp2	cg16144665	-0.0473912	low	0.8	0.7	0.8	0.8	0.7	0.7	0.8	0.8	0.8	0.9	0.5	0.7	0.6	0.7	0.7	0.7	0.7	0.6	0.5	0.6	0.8	0.7	0.5	0.8	0.6	0.8	0.7	0.7	0.7	0.9	0.5	0.6	0.6	0.4	0.8	0.9	0.8	0.7	0.8	0.8	0.8	0.7	0.7	0.6	0.6	0.6	0.6	0.8	0.6	0.6	0.696	12	51590865	POU6F1	0
DNA methylation	Comp2	cg16320626	-0.0324205	low	0.6	0.8	0.6	0.8	0.8	0.9	0.8	0.8	0.6	0.8	0.6	0.8	0.5	0.6	0.7	0.6	0.6	0.8	0.7	0.7	0.7	0.8	0.6	0.6	0.7	0.6	0.8	0.8	0.7	0.9	0.8	0.8	0.6	0.6	0.8	0.6	0.8	0.7	0.9	1	0.9	0.4	0.7	0.9	0.8	0.9	0.8	0.8	0.4	0.8	0.726	12	121877851	KDM2B	1
DNA methylation	Comp2	cg17959212	0.00759367	high	0.4	0.4	0.2	0.3	0.3	0.3	0.4	0.4	0.3	0.5	0.4	0.3	0.4	0.2	0.2	0.3	0.3	0.3	0.5	0.3	0.4	0.1	0.4	0.5	0.5	0.4	0.2	0.3	0.5	0.2	0.3	0.2	0.3	0.5	0.4	0.2	0.4	0.3	0.2	0.7	0.3	0.4	0.5	0.4	0.4	0.5	0.5	0.6	0.3	0.5	0.362	12	104891348	CHST11	0
DNA methylation	Comp2	cg19100996	-0.0227823	low	0.5	0.5	0.7	0.6	0.7	0.7	0.6	0.6	0.4	0.6	0.5	0.7	0.4	0.4	0.7	0.6	0.6	0.6	0.6	0.6	0.6	0.5	0.3	0.5	0.5	0.8	0.6	0.3	0.7	1	0.6	0.6	0.7	0.4	0.7	0.8	0.6	0.6	0.5	0.7	0.4	0.4	0.5	0.5	0.5	0.5	0.7	0.5	0.4	0.7	0.574	12	133138586	FBRSL1	1
DNA methylation	Comp2	cg19815010	-0.00177412	low	0.2	0.2	0.2	0.4	0.4	0.3	0.2	0.1	0.2	0.2	0.2	0.4	0.2	0.2	0.2	0.3	0.3	0.4	0.3	0.1	0.2	0.3	0.1	0.2	0.3	0.3	0.3	0.3	0.2	0.3	0.2	0.4	0.2	0.2	0.2	0.4	0.2	0.3	0.3	0.2	0.3	0.4	0.4	0.2	0.3	0.4	0.2	0.3	0.3	0.4	0.266	12	13080655		0
DNA methylation	Comp2	cg20762480	-0.0172713	low	0.5	0.4	0.7	0.3	0.5	0.5	0.4	0.5	0.3	0.4	0.4	0.6	0.5	0.4	0.6	0.5	0.4	0.7	0.4	0.3	0.5	0.5	0.3	0.4	0.3	0.6	0.5	0.3	0.5	0.6	0.4	0.5	0.4	0.2	0.5	0.6	0.5	0.6	0.3	0.5	0.4	0.5	0.7	0.5	0.4	0.3	0.4	0.8	0.6	0.1	0.46	12	39538854		1
DNA methylation	Comp2	cg22883919	-0.0195915	low	0.4	0.6	0.6	0.6	0.6	0.4	0.4	0.8	0.4	0.4	0.5	0.5	0.4	0.4	0.6	0.5	0.7	0.5	0.7	0.4	0.3	0.6	0.3	0.4	0.5	0.6	0.5	0.4	0.6	0.5	0.6	0.6	0.6	0.6	0.3	0.4	0.5	0.4	0.5	0.6	0.5	0.4	0.6	0.5	0.4	0.6	0.5	0.5	0.3	0.4	0.498	12	48154459		1
DNA methylation	Comp2	cg23053746	-0.0437168	low	0.8	0.7	0.7	0.7	0.8	0.8	0.7	0.9	0.8	0.9	0.8	0.8	0.8	0.7	0.7	0.9	0.7	0.5	0.7	0.6	0.8	0.8	0.6	0.5	0.8	0.9	1	0.8	0.8	0.8	0.6	0.9	0.6	0.6	0.7	0.8	0.9	0.6	0.6	0.7	0.9	0.8	0.8	0.7	0.8	0.3	0.8	0.9	0.6	0.7	0.742	12	98811404		0
DNA methylation	Comp2	cg23951683	-0.00858442	low	0.5	0.4	0.5	0.5	0.4	0.4	0.3	0.5	0.4	0.7	0.3	0.5	0.3	0.5	0.4	0.4	0.4	0.5	0.6	0.6	0.3	0.6	0.4	0.5	0.6	0.6	0.5	0.5	0.5	0.6	0.5	0.7	0.5	0.5	0.3	0.5	0.6	0.5	0.7	0.8	0.5	0.4	0.5	0.6	0.5	0.6	0.6	0.5	0.5	0.6	0.502	12	6297737		0
DNA methylation	Comp2	cg24975642	-0.00502683	low	0.1	0.2	0.4	0.3	0.3	0.3	0.2	NA	0.2	0.3	0.1	0.2	0.3	0.1	0.1	NA	0.3	0.2	0.3	0.1	0.2	0.2	0.2	0.2	0.2	0.2	0.1	0.2	0.3	0.3	0.2	0.1	0.2	0.2	0.1	0.1	0.1	0.1	0.1	0.3	0.1	0.3	0.3	0.3	0.2	0.2	0.1	0.3	NA	0.1	0.202128	12	124873347	NCOR2	1
DNA methylation	Comp2	cg26513576	-0.0183552	low	0.3	0.3	0.6	0.4	0.3	0.4	0.3	0.4	0.2	0.5	0.4	0.5	0.3	0.4	0.6	0.3	0.3	0.5	0.5	0.5	0.6	0.5	0.3	0.3	0.6	0.6	0.4	0.3	0.2	0.6	0.4	0.3	0.4	0.4	0.5	0.5	0.5	0.5	0.4	0.4	0.6	0.5	0.5	0.6	0.3	0.3	0.3	0.5	0.4	0.3	0.42	12	132990937		1
DNA methylation	Comp2	cg02815632	6.22003e-06	high	0.4	NA	0.3	0.1	0.1	0.1	0.3	0.2	0.3	0.2	0.3	0.2	0.1	0.3	0.2	0.3	NA	0.1	0.1	0.2	0.3	0.1	0.1	0.3	0.2	0.2	0.2	0.1	0.3	0.3	0.1	0.1	0.3	0.1	0.1	0.2	0.2	0.2	NA	0.1	0.2	0.2	0.3	0.3	0.2	0.2	0.2	0.2	0.3	0.2	0.204255	13	37491747	SMAD9	0
DNA methylation	Comp2	cg03898309	-0.0547595	low	0.9	1	0.9	1	1	1	1	1	1	1	0.9	1	0.9	1	1	1	1	1	1	1	0.9	1	0.8	0.9	0.9	1	0.9	1	1	1	0.9	1	0.9	0.9	1	1	0.9	0.9	1	1	1	1	1	1	0.9	0.9	1	1	1	1	0.966	13	103783126		0
DNA methylation	Comp2	cg04976759	0.00752275	high	0.3	0.2	0.4	0.2	0.1	0.3	0.5	0.1	0.2	0.1	0.1	0.2	0.1	0.2	0.2	0.2	0.3	0.3	0.1	0.1	0.2	0.1	0.1	0.2	0.2	0.3	0.3	0.3	0.2	0.4	0.2	0.2	0.1	0.2	0.1	0.3	0.2	0.4	0.3	NA	0.4	0.3	0.2	0.1	0.2	0.2	0.2	0.3	NA	0.2	0.220833	13	112669393		1
DNA methylation	Comp2	cg05269595	-0.0315962	low	0.5	0.6	0.6	0.8	0.5	0.8	0.6	0.7	0.6	0.8	0.6	0.7	0.5	0.7	0.6	0.7	0.6	0.8	0.7	0.7	0.5	0.6	0.6	0.6	0.7	0.9	0.8	0.5	0.5	0.7	0.7	0.7	0.6	0.4	0.6	0.7	0.7	0.5	0.7	0.7	0.7	0.6	0.8	0.8	0.6	0.7	0.4	0.7	0.7	0.7	0.65	13	41834736	MTRF1	0
DNA methylation	Comp2	cg13283817	-0.0298679	low	0.7	0.7	0.6	0.7	0.6	0.6	0.9	0.7	0.6	0.9	0.6	0.7	0.5	0.7	0.7	0.8	0.6	0.7	0.6	0.8	0.6	0.7	0.7	0.6	0.7	0.8	0.7	0.6	0.7	0.7	0.7	0.7	0.7	0.6	0.7	0.8	0.8	0.5	0.7	0.8	0.8	0.6	0.7	0.7	0.8	0.7	0.6	0.7	0.5	0.7	0.686	13	24133614		0
DNA methylation	Comp2	cg13600488	-0.0416134	low	0.6	0.5	0.7	0.7	0.7	0.6	0.7	0.8	0.7	0.8	0.6	0.7	0.6	0.9	0.8	0.6	0.8	0.4	0.7	0.7	0.7	0.7	0.4	0.7	0.7	0.9	0.9	0.5	0.6	0.6	0.7	0.8	0.7	0.5	0.6	0.7	0.6	0.6	0.6	0.7	0.7	0.7	0.9	0.7	0.6	0.7	0.6	0.7	0.5	0.6	0.67	13	43385844	LINC01050	0
DNA methylation	Comp2	cg13710976	-0.0330234	low	0.6	0.6	0.6	0.8	0.7	0.5	0.6	0.7	0.4	0.7	0.4	0.7	0.6	0.6	0.7	0.7	0.5	0.7	0.6	0.7	0.5	0.5	0.3	0.7	0.5	0.6	0.8	0.6	0.5	0.8	0.7	0.8	0.7	0.6	0.6	0.7	0.7	0.5	0.6	0.7	0.8	0.6	0.7	0.6	0.5	0.6	0.7	0.8	0.5	0.5	0.622	13	23948149	SACS	0
DNA methylation	Comp2	cg14408605	0.0122257	high	0.5	0.2	0.3	0.5	0.2	0.2	0.3	0.5	0.5	0.4	0.5	0.3	0.2	0.5	0.3	0.4	0.1	0.5	0.4	0.4	0.4	0.3	0.5	0.3	0.5	0.5	0.3	0.1	0.2	0.2	0.5	0.5	0.4	0.6	0.2	0.3	0.3	NA	0.3	0.4	0.4	0.4	0.1	0.3	0.4	0.6	0.4	0.2	0.3	0.2	0.353061	13	36052183	MAB21L1	0
DNA methylation	Comp2	cg14423777	-0.0757975	low	1	1	0.9	1	1	0.9	1	1	0.8	0.9	0.9	0.8	0.9	1	0.9	1	1	1	0.9	0.9	1	1	1	0.8	1	1	1	1	0.9	1	0.9	1	0.9	1	1	0.9	1	0.8	0.9	1	0.9	1	1	1	0.8	1	1	1	0.9	1	0.95	13	115060901	UPF3A	0
DNA methylation	Comp2	cg14759977	-0.00652996	low	0.5	0.3	0.3	0.4	0.3	0.4	0.5	0.5	0.5	0.6	0.3	0.2	0.4	0.6	0.3	0.6	0.4	0.4	0.4	0.3	0.3	0.6	0.2	0.3	0.4	0.4	0.5	0.3	0.4	0.3	0.4	0.4	0.2	0.2	0.3	0.3	0.3	0.2	0.1	0.5	0.2	0.5	0.3	0.4	0.3	0.3	0.3	0.4	0.3	0.2	0.36	13	41496782	SUGT1L1	1
DNA methylation	Comp2	cg20632453	0.00714487	high	0.4	0.3	0.3	0.3	0.3	0.2	0.2	0.3	0.2	0.4	0.5	0.3	0.4	0.3	0.5	0.4	0.3	0.3	0.3	0.3	0.1	0.3	0.1	0.4	0.2	0.3	0.3	0.2	0.5	0.4	0.4	0.3	0.3	0.3	0.2	0.3	0.4	0.3	0.2	0.4	0.3	0.2	0.3	NA	0.3	0.3	0.3	0.2	0.2	0.1	0.297959	13	20771319		1
DNA methylation	Comp2	cg20765665	0.00312127	high	0.1	0.4	0.3	0.2	0.3	0.3	0.2	0.3	0.2	0.1	0.2	0.1	0.2	0.4	0.4	0.3	0.2	0.3	0.3	0.2	0.1	0.4	0.1	0.2	0.2	0.2	0.2	0.2	0.2	0.2	NA	0.3	0.3	0.2	0.3	0.2	0.2	NA	NA	0.4	0.4	0.2	0.2	0.2	0.3	0.3	0.3	0.2	NA	0.2	0.243478	13	72375892	DACH1	0
DNA methylation	Comp2	cg22206167	0.0618222	high	0.7	0.6	0.9	0.6	0.7	0.9	0.7	0.9	0.7	0.5	0.7	0.7	0.6	0.7	0.6	0.5	0.7	0.8	0.6	0.6	0.6	0.5	0.6	0.5	0.7	0.5	0.5	0.8	0.7	0.5	0.6	0.6	0.8	0.6	0.8	0.9	0.8	0.7	0.6	0.6	0.5	0.8	0.8	0.7	0.4	0.6	0.8	0.8	0.4	0.4	0.656	13	114034439		0
DNA methylation	Comp2	cg23494018	0.00362451	high	0.4	0.4	0.4	0.4	0.4	0.2	0.3	0.3	0.3	0.2	0.3	0.3	0.3	0.1	0.3	0.2	0.2	0.1	0.2	0.1	0.3	0.4	0.1	0.5	0.2	0.2	0.2	0.3	0.4	0.4	0.4	0.3	0.2	0.1	0.3	0.3	0.1	0.3	0.3	0.3	0.2	0.3	0.3	0.1	0.2	0.1	0.3	0.3	0.3	0.4	0.27	13	51695330	LINC00371	0
DNA methylation	Comp2	cg23818260	-0.0468638	low	0.7	0.8	0.9	0.9	0.9	0.8	0.6	0.8	0.7	1	0.8	0.8	0.7	0.8	0.7	1	0.8	0.8	1	0.8	0.8	0.7	0.6	0.8	0.7	1	0.8	0.8	0.7	0.9	0.8	1	0.9	0.7	0.7	0.8	0.9	0.7	0.8	1	0.9	0.9	0.9	0.9	0.8	0.9	0.6	0.9	0.6	0.9	0.814	13	28615918	FLT3	0
DNA methylation	Comp2	cg24064173	-0.0114715	low	0.4	0.4	0.3	0.4	0.7	0.3	0.3	0.4	0.5	0.4	0.4	0.5	0.2	0.4	0.4	0.6	0.5	0.3	0.4	0.4	0.4	0.5	0.1	0.5	0.2	0.5	0.3	0.6	0.5	0.5	0.3	0.4	0.5	0.4	0.4	0.4	0.5	0.5	0.2	0.6	0.3	0.4	0.5	0.4	0.5	0.4	0.1	0.4	0.5	0.4	0.408	13	114761210	RASA3	1
DNA methylation	Comp2	cg00739471	0.00141237	high	0.3	0.2	0.1	0.2	0.1	0.3	0.2	0.4	0.1	0.2	0.6	0.2	0.3	0.3	0.2	0.3	NA	0.1	0.2	0.1	0.1	0.1	0.1	0.3	0.3	0.2	0.2	0.1	0.3	0.2	0.1	NA	0.1	NA	0.2	0.3	0.1	0.1	0.1	0.1	0.2	0.2	0.2	0.1	0.2	0.3	0.3	0.2	0.1	NA	0.2	14	69415588	ACTN1	1
DNA methylation	Comp2	cg00912449	0.00310414	high	0.3	0.2	0.2	0.2	0.4	0.4	0.2	0.2	0.4	0.3	0.4	0.4	0.3	0.2	0.3	0.3	0.4	0.2	0.3	0.3	0.1	0.3	0.2	0.4	0.1	0.4	0.4	0.3	0.3	0.4	0.3	0.3	0.3	0.3	0.3	0.4	0.1	0.3	0.1	0.4	0.3	0.1	0.3	0.4	0.3	0.3	0.1	0.3	0.2	0.4	0.286	14	97431137		1
DNA methylation	Comp2	cg01247464	-0.0417945	low	1	1	0.9	1	0.8	0.9	0.9	1	0.9	0.9	0.7	0.9	0.6	0.8	0.7	0.7	0.9	0.8	0.7	1	0.8	0.9	0.6	0.7	0.8	0.8	1	0.9	0.9	0.9	0.8	0.8	0.8	0.7	0.8	0.8	0.9	0.6	0.8	1	0.8	1	0.8	0.9	0.9	0.8	0.7	0.9	0.7	0.9	0.836	14	103673397		1
DNA methylation	Comp2	cg02182594	-0.0047124	low	0.4	0.6	0.5	0.4	0.5	0.5	0.6	0.4	0.2	0.3	0.4	0.3	0.3	0.4	0.3	0.5	0.4	0.4	0.4	0.3	0.3	0.4	0.2	0.5	0.2	0.4	0.4	0.2	0.4	0.7	0.2	0.5	0.2	0.1	0.1	0.4	0.3	0.4	0.5	0.4	0.1	0.3	0.4	0.3	0.4	0.3	0.3	0.6	0.4	0.4	0.368	14	78108576		1
DNA methylation	Comp2	cg04162767	-0.0128015	low	0.4	0.6	0.3	0.7	0.4	0.4	0.6	0.6	0.5	0.7	0.4	0.7	0.2	0.6	0.5	0.4	0.5	0.5	0.5	0.6	0.5	0.6	0.4	0.6	0.4	0.7	0.4	0.4	0.4	0.6	0.4	0.6	0.5	0.5	0.5	0.4	0.5	0.5	0.6	0.6	0.5	0.5	0.4	0.7	0.4	0.7	0.2	0.5	0.5	0.6	0.504	14	37322532	SLC25A21	0
DNA methylation	Comp2	cg05199018	-0.0449186	low	1	0.6	1	1	0.8	0.9	0.9	0.8	0.7	0.8	0.7	0.8	0.7	0.8	0.7	0.8	0.9	0.9	0.8	0.7	0.9	0.8	0.6	0.8	0.6	0.9	0.9	0.8	0.7	0.9	0.9	0.9	0.9	0.9	0.9	0.9	0.9	0.8	0.7	1	0.9	0.8	0.8	0.8	0.7	0.8	0.8	0.9	1	0.9	0.828	14	101257031		0
DNA methylation	Comp2	cg06873587	-0.00693495	low	0.4	0.4	0.3	0.7	0.3	0.4	0.5	0.3	0.5	0.4	0.4	0.2	0.3	0.3	0.4	0.3	0.2	0.6	0.6	0.5	0.3	0.4	0.3	0.3	0.3	0.5	0.4	0.5	0.3	0.3	0.5	0.5	0.3	0.3	0.5	0.5	0.6	0.3	0.4	0.7	0.4	0.3	0.5	0.6	0.4	0.6	0.3	0.4	0.2	0.6	0.41	14	95795894	LOC101929080	0
DNA methylation	Comp2	cg08395093	-0.02374	low	0.7	0.8	0.7	0.9	0.8	0.9	0.6	0.7	0.8	0.8	0.5	0.7	0.4	0.7	0.6	0.7	0.7	0.8	0.7	0.8	0.7	0.8	0.8	0.6	0.6	0.8	0.5	0.7	0.7	0.9	0.8	0.8	0.7	0.6	0.6	0.8	0.8	0.9	0.7	0.8	0.7	0.8	0.7	0.8	0.7	0.7	0.7	0.9	0.9	0.8	0.732	14	106622434		0
DNA methylation	Comp2	cg10982078	-0.077096	low	0.9	0.9	0.9	0.9	1	1	0.9	0.9	0.9	1	0.9	0.8	0.9	1	0.8	1	0.9	1	1	0.9	1	1	0.8	0.9	1	1	1	1	0.9	1	0.9	0.9	1	0.9	0.9	1	1	0.9	1	1	1	1	1	1	0.8	0.9	0.8	1	0.9	0.9	0.938	14	101709368		0
DNA methylation	Comp2	cg12813621	-0.0402991	low	0.7	0.5	0.8	0.6	0.7	0.7	0.8	0.7	0.7	0.7	0.6	0.9	0.6	0.7	0.7	0.7	0.6	0.7	0.9	0.5	0.7	0.6	0.6	0.7	0.6	0.8	0.8	0.6	0.8	0.8	0.6	0.7	0.7	0.6	0.6	1	0.7	0.7	0.8	0.8	0.8	0.8	0.6	0.8	0.8	0.7	0.6	0.9	0.5	0.7	0.704	14	100806964	WARS	0
DNA methylation	Comp2	cg13506670	-0.00116803	low	0.5	0.7	0.6	0.5	0.7	0.5	0.5	0.3	0.4	0.3	0.3	0.4	0.5	0.4	0.5	0.6	0.7	0.7	0.7	0.6	0.4	0.4	0.4	0.4	0.4	0.6	0.6	0.7	0.7	0.7	0.7	0.7	0.6	0.4	0.5	0.6	0.6	0.7	0.5	0.7	0.6	0.4	0.6	0.6	0.5	0.4	0.5	0.3	0.4	0.5	0.53	14	56045827	KTN1	1
DNA methylation	Comp2	cg15089111	-0.00852764	low	0.4	0.5	0.6	0.3	0.6	0.3	0.4	0.3	0.2	0.4	0.2	0.4	0.2	0.4	0.4	0.5	0.4	0.5	0.4	0.2	0.4	0.3	0.4	0.3	0.4	0.3	0.2	0.4	0.5	0.6	0.4	0.4	0.3	0.3	0.3	0.6	0.4	0.5	0.4	0.6	0.4	0.5	0.4	0.3	0.2	0.3	0.3	0.6	0.4	0.3	0.386	14	34270113	NPAS3	1
DNA methylation	Comp2	cg15395743	-0.0665748	low	1	0.9	0.8	1	0.8	0.9	0.9	0.9	0.8	0.9	0.8	0.9	0.6	0.8	0.7	1	0.9	0.8	0.9	0.7	0.9	0.9	0.8	0.8	0.8	1	0.9	0.8	0.8	1	0.8	1	0.9	0.8	0.9	0.9	0.9	0.9	0.8	1	0.9	0.9	1	0.9	0.8	0.9	0.7	0.9	0.8	0.9	0.866	14	69401017	ACTN1	0
DNA methylation	Comp2	cg15457718	-0.000602276	low	0.5	0.7	0.4	0.4	0.3	0.6	0.5	0.6	0.3	0.4	0.3	0.4	0.3	0.3	0.4	0.4	0.6	0.5	0.6	0.4	0.5	0.5	0.5	0.3	0.5	0.2	0.6	0.7	0.3	0.5	0.5	0.4	0.4	0.5	0.4	0.5	0.4	0.7	0.5	0.6	0.5	0.4	0.5	0.3	0.4	0.4	0.5	0.3	0.4	0.6	0.454	14	51772027		1
DNA methylation	Comp2	cg16568840	-0.001376	low	0.2	0.4	0.3	0.5	0.4	0.3	0.4	0.3	0.5	0.6	0.1	0.5	0.2	0.4	0.3	0.3	0.3	0.4	0.6	0.5	0.4	0.4	0.3	0.4	0.3	0.5	0.4	0.2	0.4	0.4	0.5	0.4	0.5	0.5	0.2	0.4	0.6	0.4	0.5	0.6	0.4	0.5	0.4	0.6	0.4	0.7	0.4	0.4	0.5	0.6	0.414	14	32436704		0
DNA methylation	Comp2	cg16907514	-0.0699511	low	1	0.9	0.9	1	0.9	1	0.9	0.9	0.8	1	0.8	0.9	0.8	1	0.8	1	0.9	0.9	1	0.8	1	0.8	0.7	0.8	0.9	0.9	1	0.9	0.9	1	0.9	1	0.9	0.9	0.8	1	1	0.9	0.9	1	0.9	1	1	1	0.8	0.9	1	1	0.9	0.9	0.916	14	56046098	KTN1	1
DNA methylation	Comp2	cg17053016	-0.0203353	low	0.7	0.5	0.5	0.7	0.5	0.5	0.7	0.5	0.4	0.8	0.5	0.4	0.4	0.5	0.6	0.7	0.6	0.5	0.3	0.8	0.6	0.6	0.3	0.4	0.4	0.5	0.5	0.6	0.5	0.8	0.6	0.5	0.3	0.6	0.6	0.7	0.5	0.5	0.6	0.7	0.7	0.6	0.8	0.6	0.3	0.4	0.3	0.6	0.5	0.6	0.546	14	107246154		0
DNA methylation	Comp2	cg18174881	-0.076979	low	1	0.9	0.9	1	0.9	0.9	0.9	0.9	0.8	1	0.8	0.9	0.7	1	0.8	1	0.8	0.9	1	0.9	0.8	1	0.7	0.9	0.9	1	1	1	0.9	1	0.8	1	0.8	0.7	1	1	0.9	1	0.9	1	0.9	1	0.9	1	0.8	0.9	0.8	0.9	0.8	1	0.906	14	45723353	C14orf106	1
DNA methylation	Comp2	cg20127046	-0.0060351	low	0.3	0.6	0.3	0.2	0.3	0.4	0.3	0.4	0.3	0.3	0.3	0.6	0.3	0.6	0.4	0.4	0.5	0.3	0.3	0.4	0.4	0.3	0.2	0.4	0.4	0.4	0.3	0.2	0.4	0.5	0.3	0.3	0.4	0.5	0.3	0.6	0.3	0.5	0.3	0.4	0.4	0.2	0.3	0.4	0.2	0.5	0.2	0.3	0.1	0.4	0.358	14	34833534		0
DNA methylation	Comp2	cg20300135	0.026054	high	0.4	0.4	0.6	0.4	0.3	0.5	0.6	0.5	0.4	0.6	0.4	0.5	0.4	0.5	0.5	0.4	0.2	0.5	0.3	0.3	0.5	0.4	0.3	0.5	0.4	0.6	0.5	0.4	0.4	0.4	0.5	0.3	0.5	0.5	0.4	0.2	0.3	0.2	0.4	0.4	0.3	0.3	0.5	0.5	0.5	0.4	0.3	0.6	0.5	0.3	0.42	14	105909472	MTA1	1
DNA methylation	Comp2	cg21033861	-0.0480483	low	0.8	0.9	0.7	0.9	0.9	0.8	0.7	0.8	0.7	0.9	0.7	0.8	0.5	0.7	0.8	0.9	0.8	0.8	0.7	0.7	0.8	0.8	0.6	0.7	0.8	0.8	0.9	0.9	0.8	0.9	0.8	1	0.7	0.6	0.7	0.9	0.8	0.8	0.8	0.8	0.8	0.8	1	1	0.6	0.7	0.6	0.8	0.8	0.7	0.784	14	32030205	NUBPL	1
DNA methylation	Comp2	cg23685650	-0.0622372	low	1	1	1	1	1	1	1	0.9	1	1	0.9	0.9	0.8	0.9	0.9	0.9	0.9	0.9	1	0.9	1	1	0.9	0.9	0.9	1	1	1	1	1	0.9	1	1	0.9	0.9	1	1	1	1	1	0.9	0.9	1	1	0.8	1	1	1	0.9	1	0.956	14	56045894	KTN1	1
DNA methylation	Comp2	cg02556924	-0.0259129	low	0.6	0.7	0.7	0.6	0.7	0.6	0.5	0.7	0.5	0.7	0.5	0.6	0.7	0.8	0.5	0.7	0.5	0.5	0.7	0.4	0.6	0.9	0.5	0.5	0.5	0.8	0.7	0.5	0.6	0.7	0.6	0.7	0.6	0.5	0.7	0.8	0.7	0.6	0.5	0.7	0.5	0.8	0.7	0.7	0.6	0.7	0.4	0.7	0.6	0.5	0.622	15	101661693		0
DNA methylation	Comp2	cg02597199	0.0700817	high	1	0.8	0.9	0.9	0.8	0.9	1	0.9	0.8	0.9	0.9	0.9	0.8	0.9	0.9	1	0.7	0.8	0.8	0.8	0.8	0.8	0.8	0.7	0.9	1	0.9	1	0.9	1	1	1	0.9	0.8	1	1	0.9	0.9	0.9	1	0.8	1	1	0.9	0.8	0.9	0.7	1	0.9	0.9	0.89	15	101098829		1
DNA methylation	Comp2	cg04774597	-0.110835	low	1	0.9	1	1	0.9	1	1	0.9	0.9	1	0.9	0.9	0.7	1	0.9	1	0.9	0.9	0.9	0.9	1	0.9	0.9	0.9	0.9	1	1	1	0.9	1	0.9	1	0.9	0.9	1	1	1	1	1	1	1	1	1	1	0.9	1	1	0.9	0.9	1	0.95	15	69744390	RPLP1	1
DNA methylation	Comp2	cg05180717	-0.0113209	low	0.5	0.4	0.4	0.3	0.3	0.4	0.3	0.4	0.4	0.4	0.3	0.2	0.3	0.3	0.3	0.3	0.3	0.2	0.4	0.1	0.3	0.4	0.2	0.4	0.4	0.6	0.4	0.3	0.1	0.3	0.3	0.4	0.5	0.3	0.2	0.4	0.4	0.3	0.4	0.5	0.3	0.5	0.3	0.5	0.2	0.2	0.3	0.4	0.4	0.2	0.338	15	34516488	TMEM85	1
DNA methylation	Comp2	cg07398839	-0.0594346	low	1	0.9	0.9	0.9	0.8	0.9	1	0.9	0.8	0.9	0.7	0.8	0.7	0.9	0.9	0.9	0.9	0.8	0.9	0.8	0.8	1	0.7	0.7	0.8	0.8	0.9	0.8	0.7	0.9	0.9	0.9	0.8	0.8	0.9	0.9	1	0.9	0.7	0.9	0.8	1	0.8	0.8	0.7	0.9	0.9	0.8	0.8	0.9	0.85	15	101661834		1
DNA methylation	Comp2	cg07616791	-0.0140072	low	0.5	0.7	0.4	0.6	0.4	0.4	0.5	0.6	0.5	0.6	0.5	0.5	0.4	0.6	0.4	0.5	0.6	0.6	0.5	0.5	0.6	0.6	0.3	0.4	0.4	0.7	0.5	0.4	0.5	0.5	0.4	0.5	0.5	0.5	0.8	0.7	0.7	0.6	0.4	0.6	0.4	0.7	0.5	0.4	0.4	0.6	0.3	0.6	0.5	0.6	0.518	15	101661720		1
DNA methylation	Comp2	cg09940355	-0.00536618	low	0.4	0.3	0.3	0.2	0.2	0.2	0.4	0.4	0.3	0.3	0.2	0.3	0.4	0.3	0.4	0.3	0.3	0.2	0.3	0.3	0.2	0.2	NA	0.1	0.4	0.2	0.3	0.4	0.1	0.4	0.4	0.3	0.2	0.3	NA	0.3	0.4	0.2	0.3	0.3	0.2	0.3	0.3	0.2	0.1	0.1	0.2	0.3	0.3	0.2	0.275	15	62929234		1
DNA methylation	Comp2	cg12134633	-0.0478788	low	0.7	0.7	0.9	0.9	0.8	0.7	0.8	0.8	0.5	0.8	0.6	0.7	0.5	0.6	0.7	0.7	0.6	0.6	0.7	0.6	0.7	0.7	0.6	0.7	0.6	0.9	0.7	0.5	0.8	0.9	0.6	0.8	0.7	0.6	0.7	0.8	0.8	0.6	0.6	0.7	0.7	0.9	0.8	0.6	0.6	0.7	0.7	0.8	0.6	0.8	0.702	15	32934004	SCG5	1
DNA methylation	Comp2	cg12374693	0.044687	high	0.8	0.9	0.8	1	0.6	1	0.9	0.8	0.8	0.8	0.7	0.9	0.7	0.7	0.7	0.8	0.7	0.9	0.8	0.7	0.7	0.9	0.7	0.7	0.9	0.9	0.8	0.8	0.9	1	0.8	0.8	0.8	0.7	0.8	0.8	0.7	0.8	0.8	0.8	0.8	0.8	0.9	0.8	0.9	0.8	0.8	0.9	0.6	0.8	0.804	15	67812868	IQCH-AS1	0
DNA methylation	Comp2	cg12515635	-0.0469743	low	1	0.8	1	1	0.9	0.9	1	0.9	0.9	1	0.7	1	0.8	1	0.9	0.9	0.9	0.9	0.9	1	0.9	0.9	0.8	1	0.9	0.8	0.9	1	0.9	1	0.9	1	0.9	0.8	0.9	1	0.8	0.9	1	0.9	0.8	1	1	1	0.9	1	0.9	0.9	1	1	0.922	15	31660558	KLF13	1
DNA methylation	Comp2	cg12701188	-0.00300282	low	0.3	0.4	0.3	0.4	0.3	0.3	0.3	0.3	0.3	0.6	0.3	0.4	0.2	0.4	0.2	0.3	0.2	0.4	0.6	0.2	0.5	0.3	0.4	0.4	0.2	0.6	0.6	0.3	0.3	0.5	0.4	0.5	0.3	0.1	0.3	0.4	0.5	0.3	0.4	0.3	0.4	0.4	0.3	0.6	0.3	0.5	0.3	0.3	0.2	0.2	0.356	15	99449735	IGF1R	1
DNA methylation	Comp2	cg12949483	-0.012929	low	0.4	0.4	0.5	0.5	0.4	0.3	0.5	0.4	0.5	0.4	0.3	0.6	0.4	0.4	0.3	0.4	0.4	0.3	0.4	0.2	0.2	0.2	0.4	0.2	0.3	0.5	0.3	0.5	0.3	0.5	0.5	0.5	0.4	0.3	0.2	0.5	0.4	0.4	0.4	0.3	0.4	0.5	0.3	0.4	0.2	0.4	0.3	0.4	0.2	0.3	0.374	15	34516777	TMEM85	1
DNA methylation	Comp2	cg13897914	-0.00432659	low	0.2	0.2	0.4	0.3	0.3	0.2	0.4	0.1	0.2	0.3	0.4	0.3	0.3	0.3	0.2	0.4	0.1	0.2	0.3	0.2	0.4	0.2	0.1	0.3	0.2	0.2	0.3	0.2	0.4	0.2	0.1	0.1	0.1	0.2	0.1	0.2	0.2	0.2	0.2	0.2	0.2	0.5	0.4	0.3	0.2	0.3	0.1	0.5	0.3	0.1	0.246	15	41695294	NDUFAF1	1
DNA methylation	Comp2	cg14433151	-0.0297202	low	0.5	0.3	0.6	0.6	0.5	0.5	0.6	0.4	0.5	0.6	0.7	0.7	0.5	0.7	0.5	0.4	0.5	0.4	0.6	0.5	0.6	0.5	0.5	0.7	0.4	0.4	0.6	0.5	0.4	0.6	0.5	0.7	0.6	0.5	0.3	0.6	0.7	0.5	0.5	0.6	0.6	0.5	0.7	0.7	0.5	0.7	0.5	0.7	0.6	0.6	0.548	15	34516561	EMC4	0
DNA methylation	Comp2	cg14847483	-0.0252532	low	0.4	0.6	0.5	0.7	0.5	0.5	0.4	0.4	0.5	0.7	0.4	0.7	0.4	0.7	0.6	0.7	0.6	0.6	0.7	0.4	0.5	0.6	0.5	0.7	0.4	0.9	0.6	0.6	0.4	0.6	0.6	0.6	0.7	0.6	0.5	0.6	0.6	0.6	0.6	0.6	0.5	0.6	0.7	0.7	0.5	0.7	0.6	0.5	0.5	0.6	0.574	15	34516640	TMEM85	1
DNA methylation	Comp2	cg15335669	-0.0356046	low	0.9	1	0.7	0.9	0.8	0.8	0.8	0.8	0.7	0.7	0.8	0.6	0.9	0.5	0.7	0.7	0.8	0.7	0.9	0.7	0.6	0.7	0.5	0.7	0.6	0.9	0.8	0.8	0.7	0.8	0.9	0.7	0.8	0.7	0.7	0.7	0.8	0.7	0.6	0.9	0.8	0.6	0.9	0.6	0.7	0.6	0.7	0.8	0.8	0.9	0.748	15	22546908		1
DNA methylation	Comp2	cg15558558	-0.00284738	low	0.2	0.1	0.3	0.3	0.2	0.2	0.4	0.2	NA	0.2	0.4	0.2	0.2	0.3	0.3	0.4	0.2	0.3	0.4	0.3	0.2	0.2	0.1	0.3	0.1	0.2	0.3	0.1	0.1	0.2	NA	0.2	0.3	0.3	0.1	0.1	0.3	0.2	0.2	0.2	0.2	0.2	0.3	0.5	0.2	0.2	0.1	0.4	0.2	0.3	0.2375	15	83477965	WHAMM	1
DNA methylation	Comp2	cg16780015	0.0753927	high	0.9	1	0.9	0.8	0.9	0.9	0.7	1	0.6	0.6	0.9	0.7	0.9	0.7	0.6	0.9	0.6	0.6	0.8	0.8	0.7	0.7	0.5	0.7	0.5	0.9	0.9	0.8	0.8	0.8	0.6	0.6	0.5	0.5	0.4	0.9	0.7	0.7	0.7	0.8	0.9	0.7	0.9	0.6	0.8	0.5	0.6	0.8	0.7	0.7	0.734	15	79700770		1
DNA methylation	Comp2	cg17762896	-0.0372678	low	0.8	1	0.7	0.7	0.8	0.9	0.7	0.8	0.6	0.6	0.7	0.6	0.7	0.8	0.7	0.9	0.8	0.8	0.8	0.7	0.7	0.7	0.6	0.6	0.8	0.7	0.8	0.8	0.7	1	0.9	0.8	0.6	0.7	0.9	0.8	0.7	0.8	0.8	0.7	0.8	0.7	0.5	0.8	0.8	0.6	0.7	0.8	0.6	0.8	0.746	15	72880703		0
DNA methylation	Comp2	cg18552939	-0.00156115	low	0.2	0.4	0.4	0.4	0.4	0.3	0.4	0.1	0.2	0.5	0.3	0.3	0.2	0.3	0.4	0.4	0.2	0.4	0.4	0.3	0.3	0.5	0.4	0.4	0.3	0.2	0.4	0.4	0.3	0.6	0.5	0.3	0.2	0.2	0.2	0.3	0.3	0.3	0.2	0.3	0.3	0.3	0.6	0.2	0.2	0.4	0.2	0.3	0.5	0.3	0.328	15	23932620	NDN	1
DNA methylation	Comp2	cg19236980	-0.0413314	low	0.9	0.7	0.9	0.8	0.8	0.5	0.8	0.7	0.8	1	0.7	0.9	0.6	0.7	0.9	0.9	0.8	0.8	0.6	0.8	0.9	0.8	0.5	0.9	0.7	0.8	0.9	0.6	0.9	1	0.7	0.9	0.8	0.7	0.7	0.9	0.9	0.7	0.8	0.9	0.9	0.8	0.9	0.8	0.7	0.9	0.6	0.8	0.7	0.8	0.79	15	63585201	APH1B	0
DNA methylation	Comp2	cg20344956	0.00295653	high	0.3	0.4	0.4	0.2	0.4	0.2	0.2	0.3	0.1	0.1	0.4	0.3	0.1	0.4	0.3	0.2	0.3	0.2	0.2	0.1	0.3	0.2	0.1	0.3	0.1	0.1	0.3	0.1	0.2	0.3	0.1	NA	0.3	0.2	0.3	0.4	0.2	0.3	0.1	0.2	0.2	0.2	0.3	0.1	0.1	0.2	0.3	0.3	0.2	0.2	0.230612	15	21940895	LOC646214	1
DNA methylation	Comp2	cg21852852	-0.00470192	low	0.1	0.2	0.3	0.5	0.4	0.4	0.3	0.7	0.5	0.6	0.2	0.5	0.3	0.3	0.2	0.2	0.4	0.4	0.5	0.5	0.3	0.2	0.4	0.4	0.5	0.8	0.4	0.2	0.4	0.4	0.3	0.4	0.2	0.5	0.3	0.4	0.5	0.3	0.4	0.5	0.5	0.5	0.3	0.6	0.3	0.4	0.5	0.6	0.5	0.4	0.398	15	66975371	LINC01169	0
DNA methylation	Comp2	cg23907975	-0.0456458	low	0.8	0.7	0.7	0.6	0.7	0.6	0.7	0.5	0.6	0.8	0.6	0.7	0.5	0.6	0.7	0.8	0.5	0.6	0.7	0.7	0.4	0.6	0.5	0.8	0.6	0.8	0.7	0.5	0.7	0.7	0.5	0.8	0.7	0.6	0.6	0.7	0.5	0.6	0.6	0.7	0.7	0.6	0.9	0.6	0.7	0.5	0.3	0.8	0.6	0.6	0.64	15	96714458	NR2F2-AS1	0
DNA methylation	Comp2	cg24898675	-0.0179614	low	0.4	0.2	0.5	0.5	0.4	0.3	0.4	0.3	0.3	0.5	0.5	0.4	0.2	0.4	0.3	0.3	0.3	0.3	0.7	0.3	0.4	0.3	0.5	0.5	0.2	0.3	0.4	0.3	0.2	0.3	0.4	0.3	0.3	0.4	0.2	0.3	0.4	0.2	0.4	0.4	0.4	0.4	0.4	0.6	0.5	0.5	0.2	0.4	0.3	0.1	0.36	15	67390394	SMAD3	0
DNA methylation	Comp2	cg25163651	0.00864669	high	0.3	0.4	0.3	0.4	0.3	0.4	0.3	0.3	0.4	0.3	0.4	0.4	0.1	0.3	0.2	0.1	0.3	0.3	0.3	0.1	0.1	0.3	0.1	0.4	0.2	0.2	0.3	0.4	0.3	0.4	0.1	0.1	0.1	0.3	0.3	0.3	0.3	0.1	0.3	0.3	0.3	0.1	0.3	0.2	0.1	0.2	0.1	0.2	0.2	0.3	0.256	15	21906149		1
DNA methylation	Comp2	cg25535482	-0.00422898	low	0.3	0.3	0.3	0.6	0.4	0.5	0.3	0.4	0.6	0.5	0.3	0.3	0.2	0.3	0.4	0.4	0.6	0.5	0.5	0.4	0.2	0.4	0.4	0.4	0.3	0.4	0.4	0.4	0.5	0.3	0.5	0.5	0.5	0.5	0.3	0.4	0.6	0.5	0.6	0.5	0.4	0.5	0.4	0.6	0.4	0.7	0.5	0.5	0.5	0.5	0.434	15	96594795		0
DNA methylation	Comp2	cg25655397	-0.0231398	low	0.6	0.6	0.7	0.7	0.5	0.8	0.6	0.8	0.6	0.7	0.5	0.8	0.3	0.5	0.5	0.4	0.5	0.6	0.7	0.8	0.6	0.7	0.4	0.5	0.3	0.6	0.7	0.7	0.6	0.8	0.6	0.8	0.6	0.5	0.6	0.8	0.8	0.6	0.6	0.8	0.5	0.7	0.6	0.8	0.6	0.6	0.5	0.7	0.5	0.8	0.622	15	64218300	DAPK2	0
DNA methylation	Comp2	cg26218577	-0.0372383	low	0.6	0.6	0.8	0.6	0.7	0.6	0.8	0.7	0.6	0.9	0.6	0.5	0.6	0.6	0.7	0.7	0.5	0.6	0.7	0.4	0.5	0.7	0.6	0.6	0.6	0.5	0.7	0.5	0.6	0.7	0.6	0.6	0.3	0.6	0.5	0.6	0.6	0.8	0.4	0.6	0.7	0.7	0.7	0.7	0.5	0.4	0.5	0.7	0.4	0.5	0.604	15	69744466	RPLP1	1
DNA methylation	Comp2	cg26451735	0.0120196	high	0.2	0.3	0.4	0.2	0.3	0.3	0.3	0.3	0.1	0.4	0.4	0.3	0.4	0.2	0.2	0.2	0.1	0.1	0.4	0.2	0.3	0.1	0.1	0.1	0.4	0.4	0.2	0.2	0.1	0.4	0.3	0.4	0.1	0.1	0.2	0.3	0.2	0.3	NA	0.4	0.3	0.2	0.4	0.2	0.3	0.3	0.2	0.2	0.2	0.2	0.253061	15	74494900	STRA6	1
DNA methylation	Comp2	cg00342062	-0.0280096	low	0.5	0.6	0.6	0.8	0.7	0.7	0.6	0.7	0.6	0.7	0.5	0.6	0.5	0.7	0.7	0.7	0.7	0.7	0.8	0.7	0.7	0.7	0.4	0.6	0.6	0.8	0.7	0.6	0.5	0.5	0.5	0.9	0.7	0.6	0.8	0.7	0.8	0.6	0.6	0.7	0.8	0.7	0.6	0.6	0.5	0.7	0.6	0.6	0.7	0.7	0.652	16	84859968	CRISPLD2	0
DNA methylation	Comp2	cg00658411	-0.00483534	low	0.3	0.4	0.3	0.3	0.1	0.2	0.2	0.5	0.3	0.3	0.4	0.3	0.3	0.2	0.3	0.2	0.4	0.2	0.2	0.5	0.4	0.3	0.3	0.3	0.1	0.5	0.1	0.3	0.2	0.3	0.3	0.3	0.4	0.3	0.2	0.2	0.2	0.3	0.3	0.6	0.5	0.2	0.1	0.4	0.4	0.3	0.2	0.3	0.5	0.5	0.304	16	4467558	CORO7	1
DNA methylation	Comp2	cg01441041	-0.0157047	low	0.3	0.3	0.4	0.5	0.4	0.4	0.4	0.5	0.4	0.6	0.5	0.6	0.3	0.5	0.4	0.3	0.5	0.5	0.5	0.3	0.4	0.6	0.4	0.6	0.3	0.6	0.4	0.2	0.5	0.5	0.3	0.5	0.4	0.6	0.3	0.4	0.3	0.6	0.4	0.4	0.4	0.4	0.6	0.5	0.3	0.6	0.3	0.5	0.4	0.4	0.434	16	19448742	TMC5	0
DNA methylation	Comp2	cg02069721	-0.0421328	low	0.8	0.7	0.8	0.9	0.8	0.8	0.6	0.9	0.7	0.9	0.6	0.9	0.6	0.8	0.7	0.7	0.7	0.8	0.9	0.7	0.8	0.8	0.7	0.7	0.7	0.8	0.8	0.8	0.7	0.9	0.7	0.8	0.8	0.7	0.7	0.8	0.7	0.7	0.8	0.9	0.8	0.9	0.7	0.9	0.6	0.9	0.7	0.9	0.5	0.8	0.766	16	84866208	CRISPLD2	1
DNA methylation	Comp2	cg02852791	0.0052861	high	0.1	0.1	0.2	0.3	0.3	0.2	0.1	0.3	0.3	0.1	0.1	0.1	0.1	NA	0.2	0.3	0.3	0.2	0.1	0.3	0.1	0.1	0.1	0.2	0.2	0.1	0.3	0.1	0.1	0.2	0.1	0.1	NA	0.2	0.3	0.1	0.1	0.1	0.2	0.2	0.2	0.2	0.1	0.3	0.1	0.3	0.1	0.1	NA	0.1	0.17234	16	710674	WDR90	1
DNA methylation	Comp2	cg03299479	-0.0219791	low	0.3	0.3	0.6	0.4	0.5	0.3	0.4	0.6	0.5	0.4	0.5	0.3	0.4	0.3	0.5	0.4	0.3	0.4	0.3	0.2	0.4	0.4	0.2	0.2	0.3	0.6	0.4	0.4	0.5	0.4	0.4	0.3	0.2	0.6	0.4	0.6	0.4	0.4	0.2	0.4	0.2	0.4	0.3	0.5	0.2	0.3	0.3	0.5	0.2	0.3	0.376	16	4470005		1
DNA methylation	Comp2	cg03647664	-0.01698	low	0.5	0.6	0.5	0.5	0.6	0.6	0.4	0.6	0.6	0.5	0.3	0.8	0.4	0.6	0.7	0.4	0.6	0.5	0.8	0.6	0.7	0.6	0.3	0.3	0.5	0.5	0.6	0.6	0.7	0.7	0.5	0.7	0.4	0.5	0.7	0.7	0.6	0.9	0.3	0.6	0.7	0.6	0.5	0.6	0.5	0.4	0.4	0.7	0.4	0.7	0.56	16	86756774		0
DNA methylation	Comp2	cg03650551	-0.024944	low	0.6	0.8	0.5	0.7	0.7	0.7	0.8	0.6	0.7	0.6	0.5	0.7	0.5	0.7	0.6	0.6	0.6	0.7	0.6	0.6	0.7	0.9	0.5	0.7	0.5	0.7	0.6	0.7	0.7	1	0.6	0.6	0.8	0.6	0.6	0.7	0.7	0.6	0.5	0.8	0.7	0.6	0.8	0.7	0.6	0.7	0.5	0.9	0.6	0.9	0.666	16	1797383	MAPK8IP3	1
DNA methylation	Comp2	cg04976154	-0.0845964	low	1	0.8	0.9	1	0.9	1	1	1	0.9	1	0.8	1	0.7	0.9	0.8	1	0.9	0.9	1	1	1	0.9	1	0.9	0.9	1	1	1	0.9	1	0.8	1	0.9	0.9	1	1	1	1	0.9	1	0.9	0.9	1	0.9	0.9	1	0.9	1	0.9	1	0.94	16	1532411		1
DNA methylation	Comp2	cg05185784	-0.0558098	low	0.9	0.8	0.9	1	0.8	0.8	0.9	1	0.9	1	0.7	0.9	0.9	1	0.9	0.8	0.9	0.9	0.8	0.8	0.7	0.8	0.7	0.7	0.8	0.8	0.8	0.8	1	1	0.8	0.9	0.8	0.9	0.9	0.9	0.9	1	0.8	0.9	0.8	0.8	0.9	1	0.8	0.7	0.8	0.9	0.9	0.9	0.86	16	90016020	DEF8	1
DNA methylation	Comp2	cg05772329	0.0634307	high	0.9	0.9	0.9	1	1	1	0.8	0.9	0.9	1	0.8	0.9	0.8	0.8	0.8	1	0.9	0.9	0.8	0.6	0.9	1	0.7	0.8	1	1	0.9	0.7	0.9	0.8	0.7	0.9	0.8	0.9	0.8	1	0.9	0.9	0.9	1	0.9	0.8	1	0.9	0.9	0.8	0.8	1	0.8	0.9	0.878	16	51679082		0
DNA methylation	Comp2	cg06510647	-0.00870964	low	0.6	0.7	0.5	0.5	0.5	0.5	0.5	0.5	0.5	0.5	0.4	0.5	0.2	0.2	0.4	0.5	0.8	0.5	0.6	0.4	0.6	0.5	0.2	0.3	0.5	0.5	0.5	0.3	0.6	0.6	0.5	0.7	0.6	0.3	0.3	0.5	0.6	0.4	0.5	0.6	0.4	0.3	0.5	0.7	0.3	0.6	0.3	0.7	0.5	0.7	0.488	16	5006106		1
DNA methylation	Comp2	cg06866187	-0.0350404	low	0.8	0.8	0.8	0.9	0.6	0.8	0.7	0.9	0.7	0.8	0.6	0.9	0.6	0.8	0.6	0.9	0.7	0.9	0.9	0.6	0.8	0.9	0.7	0.8	0.7	0.9	0.8	0.8	0.7	1	0.8	0.8	0.8	0.7	0.8	0.8	0.9	0.9	0.7	0.8	0.7	0.7	0.7	0.7	0.6	0.9	0.8	0.8	0.7	0.8	0.776	16	86489453		1
DNA methylation	Comp2	cg07798610	-0.0174081	low	0.9	0.8	0.6	0.6	0.8	0.8	0.7	0.7	0.6	0.5	0.5	0.8	0.6	0.8	0.6	0.7	0.8	0.6	0.7	0.5	0.5	0.6	0.5	0.4	0.6	0.6	0.5	0.7	0.6	0.8	0.6	0.6	0.6	0.8	0.6	0.6	0.7	0.7	0.5	0.6	0.7	0.6	0.6	0.6	0.6	0.7	0.6	0.7	0.5	0.7	0.64	16	2867683	PRSS21	1
DNA methylation	Comp2	cg07814378	0.104774	high	1	1	1	1	1	1	1	1	1	1	1	1	1	1	1	1	1	1	1	1	1	1	1	1	1	1	1	1	1	1	1	1	1	1	1	1	1	1	1	1	1	1	1	1	1	1	1	1	1	1	1	16	9948471	GRIN2A	0
DNA methylation	Comp2	cg07817924	-0.0338064	low	0.6	0.7	0.7	0.9	0.8	0.8	0.8	0.8	0.6	1	0.4	0.9	0.5	0.7	0.8	0.8	0.7	0.8	0.9	0.7	0.7	0.8	0.7	0.8	0.6	0.9	0.8	0.6	0.6	0.8	0.8	0.7	0.7	0.7	0.7	0.8	0.8	0.7	0.6	0.9	0.8	0.7	0.7	0.7	0.6	0.8	0.5	0.7	0.6	0.7	0.728	16	79919543		0
DNA methylation	Comp2	cg08113459	-0.0457556	low	0.6	0.6	0.8	0.8	0.7	0.8	0.7	0.7	0.6	0.9	0.5	0.7	0.6	0.6	0.7	0.8	0.9	0.7	0.9	0.8	0.6	0.6	0.6	0.5	0.6	0.7	0.6	0.6	0.7	0.9	0.7	0.8	0.6	0.7	0.7	0.9	0.8	0.8	0.8	0.8	0.7	0.8	0.6	0.9	0.5	0.8	0.6	0.7	0.6	0.6	0.704	16	88034967	BANP	1
DNA methylation	Comp2	cg08322289	0.0121019	high	0.3	0.4	0.3	0.2	0.2	0.2	0.3	0.5	0.3	0.2	0.2	0.2	0.3	0.1	0.4	0.2	0.1	0.2	0.4	0.3	0.4	0.1	0.1	0.2	0.1	0.3	0.2	0.3	0.3	0.2	0.1	0.2	0.2	0.2	0.4	0.2	0.2	0.3	0.2	0.3	0.3	0.3	0.4	0.2	0.2	0.2	0.2	0.2	0.2	0.2	0.244	16	4525918	HMOX2	1
DNA methylation	Comp2	cg08526024	-0.0316175	low	0.9	0.9	0.6	0.6	0.9	0.7	0.9	0.7	0.6	0.9	0.8	0.8	0.4	0.8	0.7	0.7	0.6	0.7	0.6	0.7	0.9	0.9	0.6	0.6	0.7	0.8	0.7	0.8	0.7	0.9	0.7	0.6	0.7	0.6	0.6	1	0.8	0.8	0.6	0.9	0.8	0.7	0.8	0.6	0.6	0.5	0.8	0.9	0.6	1	0.734	16	1796832	MAPK8IP3	1
DNA methylation	Comp2	cg08829024	-0.0565695	low	1	0.9	0.8	1	1	1	1	0.9	1	0.9	0.8	1	0.7	1	0.8	0.9	0.9	1	1	0.9	0.9	1	1	0.8	0.9	0.9	0.8	1	0.9	1	1	0.9	0.9	0.8	0.9	1	1	1	1	1	0.9	1	1	0.9	0.9	1	1	1	0.8	1	0.934	16	2879393	ZG16B	1
DNA methylation	Comp2	cg09080909	-0.025626	low	0.7	0.9	0.6	0.5	0.9	0.7	0.7	0.7	0.6	0.8	0.6	0.7	0.5	0.7	0.5	0.6	0.6	0.6	0.5	0.6	0.8	0.9	0.6	0.5	0.6	0.8	0.6	0.6	0.7	0.9	0.6	0.6	0.7	0.6	0.6	0.8	0.7	0.8	0.6	0.8	0.7	0.7	0.7	0.5	0.6	0.5	0.7	0.8	0.5	0.9	0.668	16	1797204	MAPK8IP3	1
DNA methylation	Comp2	cg10094868	0.0266077	high	0.5	0.6	0.7	0.4	0.5	0.4	0.5	0.5	0.4	0.5	0.4	0.6	0.5	0.3	0.5	0.3	0.3	0.3	0.4	0.4	0.7	0.6	0.3	0.3	0.4	0.4	0.8	0.6	0.5	0.5	0.4	0.2	0.3	0.3	0.5	0.5	0.4	0.4	0.4	0.7	0.4	0.6	0.5	0.4	0.4	0.3	0.5	0.6	0.4	0.4	0.454	16	4525921	HMOX2	0
DNA methylation	Comp2	cg12064134	-0.0581273	low	0.9	0.9	0.9	1	1	0.8	0.8	1	0.8	1	0.9	1	0.8	0.8	0.9	0.7	0.9	0.8	0.9	0.9	0.8	1	0.8	0.9	0.7	1	0.8	0.9	0.9	1	1	0.9	0.8	0.8	0.9	0.8	0.9	0.9	0.8	1	0.9	0.7	0.8	0.9	0.9	0.9	0.8	0.9	0.7	0.9	0.874	16	90016061	DEF8	1
DNA methylation	Comp2	cg12475088	-0.0449681	low	0.8	0.9	0.7	0.9	0.9	0.9	0.8	0.8	0.9	1	0.7	0.9	0.7	0.9	0.8	0.8	0.8	0.8	1	0.8	0.7	0.8	0.8	0.5	0.9	0.8	0.8	1	0.7	0.9	0.8	0.9	0.9	0.7	0.7	0.9	0.9	0.9	0.8	1	0.8	0.9	0.9	0.9	0.8	0.9	0.6	1	0.6	0.9	0.83	16	2879417	ZG16B	0
DNA methylation	Comp2	cg12904769	-0.0154256	low	0.2	0.4	0.4	0.5	0.6	0.4	0.5	0.6	0.4	0.6	0.5	0.6	0.4	0.5	0.4	0.3	0.5	0.4	0.6	0.7	0.4	0.7	0.4	0.6	0.3	0.7	0.3	0.4	0.5	0.7	0.6	0.5	0.6	0.4	0.4	0.3	0.7	0.4	0.4	0.7	0.6	0.6	0.5	0.7	0.4	0.5	0.3	0.6	0.4	0.5	0.492	16	68730576	CDH3	0
DNA methylation	Comp2	cg14591622	-0.00575016	low	0.6	0.7	0.5	0.5	0.5	0.6	0.6	0.5	0.5	0.3	0.4	0.7	0.5	0.4	0.3	0.4	0.4	0.3	0.6	0.4	0.3	0.5	0.4	0.4	0.4	0.5	0.5	0.5	0.4	0.4	0.4	0.3	0.5	0.3	0.3	0.7	0.5	0.4	0.4	0.5	0.3	0.4	0.5	0.4	0.5	0.3	0.2	0.5	0.4	0.5	0.446	16	67243479	LRRC29	0
DNA methylation	Comp2	cg14951292	0.0699401	high	1	0.9	0.9	0.9	0.8	1	0.9	0.8	0.7	0.9	0.8	1	0.8	0.8	0.7	0.9	0.8	0.9	0.8	0.7	0.8	0.9	0.7	0.8	0.9	0.9	1	0.7	0.9	0.9	0.7	0.9	0.9	0.6	0.9	0.9	0.8	0.9	1	1	0.9	0.9	1	1	0.8	0.7	0.7	1	0.8	1	0.858	16	4525986	HMOX2	1
DNA methylation	Comp2	cg16808927	-0.0197501	low	0.5	0.3	0.4	0.3	0.5	0.4	0.4	0.5	0.5	0.4	0.4	0.4	0.2	0.3	0.4	0.3	0.5	0.4	0.3	0.3	0.4	0.4	0.2	0.5	0.3	0.4	0.6	0.3	0.3	0.5	0.4	0.5	0.4	0.4	0.4	0.5	0.4	0.3	0.2	0.7	0.5	0.5	0.4	0.5	0.4	0.3	0.1	0.6	0.4	0.2	0.394	16	710921	WDR90	1
DNA methylation	Comp2	cg17644889	-0.0651847	low	0.8	1	0.9	0.7	1	1	0.7	0.7	0.8	0.6	0.8	0.7	0.9	0.7	0.7	0.9	0.9	0.8	0.9	0.8	0.7	0.8	0.6	0.7	0.8	0.8	0.7	0.9	0.9	1	0.9	0.8	0.8	0.7	0.9	0.7	0.8	0.8	0.6	0.9	0.6	0.6	0.9	0.8	0.9	0.6	0.7	0.7	0.8	0.8	0.79	16	9109563		0
DNA methylation	Comp2	cg20833872	-0.00178173	low	0.4	0.5	0.2	0.5	0.3	0.3	0.3	0.2	0.2	0.3	0.4	0.1	0.2	0.4	0.3	0.5	0.5	0.4	0.4	0.2	0.4	0.3	0.2	0.3	0.3	0.4	0.2	0.3	0.4	0.4	0.3	0.4	0.5	0.1	0.4	0.6	0.4	0.4	0.3	0.4	0.4	0.3	0.3	0.4	0.3	0.3	0.1	0.5	0.5	0.4	0.342	16	1525644	CLCN7	0
DNA methylation	Comp2	cg23465508	0.00473318	high	0.3	0.2	0.4	0.1	0.2	0.3	0.2	0.1	NA	0.2	0.2	0.3	0.3	0.2	0.3	0.4	NA	0.2	0.3	NA	NA	NA	0.1	0.3	0.2	0.3	0.2	0.2	0.2	0.1	0.2	NA	0.2	0.1	0.1	0.3	0.1	0.2	NA	0.1	0.3	0.4	0.5	0.1	0.4	0.2	0.1	0.2	0.1	0.2	0.223256	16	58365598		0
DNA methylation	Comp2	cg24774354	-0.022101	low	0.3	0.4	0.4	0.5	0.2	0.3	0.3	0.6	0.3	0.6	0.3	0.5	0.3	0.3	0.4	0.4	0.3	0.3	0.4	0.5	0.5	0.4	0.4	0.4	0.5	0.3	0.6	0.5	0.4	0.3	0.3	0.5	0.3	0.3	0.4	0.3	0.5	0.4	0.3	0.5	0.4	0.6	0.4	0.6	0.3	0.6	0.4	0.7	0.3	0.3	0.406	16	4467554	CORO7	0
DNA methylation	Comp2	cg25193494	-0.0286235	low	0.8	0.8	0.7	0.9	0.8	0.7	0.7	0.8	0.6	0.8	0.6	0.8	0.5	0.7	0.7	0.7	0.7	0.6	0.6	0.8	0.8	0.8	0.6	0.5	0.7	0.7	0.6	0.7	0.8	0.9	0.7	0.8	0.7	0.5	0.7	0.7	0.8	0.7	0.8	0.9	0.6	0.8	0.8	0.6	0.6	0.6	0.6	0.8	0.7	0.8	0.712	16	90016004	DEF8	1
DNA methylation	Comp2	cg00269287	-0.00687443	low	0.4	0.7	0.3	0.5	0.6	0.7	0.7	0.6	0.3	0.7	0.2	0.6	0.3	0.3	0.3	0.5	0.6	0.7	0.5	0.5	0.5	0.6	0.5	0.4	0.4	0.4	0.4	0.4	0.6	0.7	0.6	0.6	0.5	0.4	0.5	0.5	0.7	0.6	0.8	0.7	0.5	0.5	0.6	0.5	0.5	0.5	0.6	0.6	0.2	0.6	0.518	17	80578401	WDR45L	1
DNA methylation	Comp2	cg02097479	-0.0809374	low	1	0.9	0.9	1	0.9	1	0.9	0.9	0.9	1	0.9	0.9	0.7	0.9	0.8	1	0.9	0.9	1	1	1	0.9	0.8	0.9	0.8	1	1	1	0.9	1	0.8	1	0.8	0.7	1	1	1	1	0.9	1	0.9	1	1	1	0.9	1	1	1	0.9	1	0.932	17	34891843	PIGW	1
DNA methylation	Comp2	cg02286533	-0.071224	low	1	0.9	0.8	1	0.9	1	1	1	0.8	1	0.9	0.9	0.8	0.9	0.9	0.9	0.9	0.9	1	1	1	1	0.8	0.9	0.8	1	1	1	0.9	1	0.9	1	0.8	0.8	0.8	1	1	1	1	1	1	1	1	1	0.9	0.9	0.9	1	1	1	0.938	17	41278179	BRCA1	1
DNA methylation	Comp2	cg03835032	0.00258469	high	0.2	0.1	0.4	NA	0.2	0.3	0.2	0.4	NA	0.2	0.3	0.1	0.2	0.2	0.1	0.3	NA	0.1	0.2	0.2	0.2	NA	0.1	0.3	0.3	0.1	0.2	0.1	0.1	NA	0.1	0.2	0.2	NA	0.1	0.2	0.1	0.1	0.1	0.1	0.1	0.2	0.1	0.3	0.2	0.2	0.1	0.2	NA	0.1	0.181395	17	66595544	FAM20A	0
DNA methylation	Comp2	cg05647756	-0.00269837	low	0.6	0.5	0.2	0.6	0.5	0.7	0.5	0.5	0.4	0.3	0.3	0.4	0.2	0.3	0.4	0.4	0.6	0.5	0.6	0.5	0.4	0.4	0.3	0.5	0.4	0.5	0.5	0.5	0.5	0.4	0.5	0.5	0.5	0.3	0.4	0.5	0.5	0.5	0.6	0.6	0.6	0.3	0.5	0.6	0.6	0.5	0.4	0.4	0.2	0.6	0.46	17	73805997	UNK	1
DNA methylation	Comp2	cg06001716	-0.0605577	low	1	0.8	0.9	0.9	0.9	0.9	1	0.9	0.8	1	0.8	0.9	0.7	0.8	0.8	1	0.8	0.8	0.9	1	0.9	0.9	0.7	0.8	0.7	1	1	1	0.9	1	0.9	1	0.8	0.7	0.7	0.9	1	1	0.9	1	0.9	1	1	1	0.9	0.9	0.8	1	0.8	1	0.894	17	41278141	BRCA1	1
DNA methylation	Comp2	cg06004483	0.02074	high	0.5	0.4	0.3	0.3	0.4	0.5	0.4	0.4	0.3	0.7	0.4	0.2	0.5	0.3	0.4	0.6	0.3	0.5	0.4	0.4	0.3	0.2	0.5	0.5	0.3	0.4	0.5	0.3	0.5	0.3	0.5	0.3	0.3	0.3	0.4	0.6	0.4	0.5	0.3	0.4	0.5	0.5	0.5	0.5	0.2	0.4	0.4	0.3	0.4	0.5	0.404	17	22007409		0
DNA methylation	Comp2	cg06128521	-0.00518655	low	0.2	0.4	0.1	0.4	0.5	0.4	0.4	0.3	0.4	0.5	0.2	0.4	0.1	0.3	0.1	0.4	0.4	0.5	0.3	0.4	0.5	0.4	0.3	0.5	0.3	0.3	0.3	0.2	0.4	0.4	0.4	0.5	0.3	0.4	0.2	0.2	0.4	0.2	0.3	0.6	0.6	0.4	0.3	0.4	0.2	0.4	0.2	0.5	0.4	0.4	0.352	17	39573085		1
DNA methylation	Comp2	cg08969274	-6.39053e-05	low	0.5	0.6	0.2	0.2	0.4	0.4	0.4	0.4	0.4	0.6	0.1	0.4	0.4	0.4	0.5	0.5	0.6	0.4	0.4	0.4	0.3	0.5	0.4	0.3	0.4	0.6	0.5	0.6	0.4	0.7	0.5	0.6	0.4	0.3	0.4	0.5	0.4	0.5	0.4	0.7	0.5	0.5	0.4	0.2	0.4	0.5	0.5	0.5	0.2	0.4	0.434	17	75848810		1
DNA methylation	Comp2	cg09080788	0.00295614	high	0.1	NA	0.3	0.2	0.1	0.2	0.2	0.1	0.2	0.3	0.3	NA	0.3	0.1	0.2	0.1	0.1	0.3	0.2	0.2	0.1	0.1	0.2	0.2	0.1	0.2	0.1	0.1	0.1	0.1	0.2	0.2	0.1	0.2	0.1	0.2	0.1	0.2	0.2	0.1	0.2	0.1	0.2	0.1	0.2	0.2	0.1	0.1	0.1	NA	0.16383	17	13927712	CDRT15P	1
DNA methylation	Comp2	cg09520683	-0.00931553	low	0.5	0.4	0.5	0.4	0.5	0.6	0.3	0.3	0.4	0.3	0.3	0.3	0.4	0.3	0.5	0.5	0.5	0.3	0.3	0.3	0.3	0.4	0.2	0.3	0.3	0.4	0.5	0.3	0.3	0.6	0.5	0.5	0.5	0.2	0.3	0.5	0.3	0.5	0.3	0.3	0.3	0.4	0.6	0.3	0.3	0.5	0.4	0.6	0.4	0.5	0.394	17	79240523	SLC38A10	0
DNA methylation	Comp2	cg09652172	-0.0411973	low	0.9	0.9	0.9	0.9	0.7	1	0.9	0.9	0.8	1	0.7	1	0.7	0.7	0.9	1	0.9	0.8	1	0.9	1	0.8	0.9	0.8	0.9	1	0.9	1	0.9	0.9	0.8	1	0.9	0.8	0.8	0.9	0.9	0.8	0.8	0.9	0.9	1	0.9	0.9	0.8	0.8	0.9	0.9	0.9	0.8	0.88	17	189544	RPH3AL	0
DNA methylation	Comp2	cg11679673	-0.0232884	low	0.7	0.7	0.4	0.7	0.8	0.7	0.8	0.5	0.6	0.5	0.6	0.6	0.5	0.4	0.5	0.4	0.6	0.6	0.5	0.7	0.4	0.6	0.5	0.4	0.5	0.5	0.6	0.6	0.6	0.7	0.6	0.7	0.5	0.5	0.4	0.7	0.6	0.6	0.3	0.7	0.5	0.4	0.6	0.6	0.4	0.5	0.4	0.6	0.4	0.8	0.56	17	55015826	COIL	1
DNA methylation	Comp2	cg13468767	0.0329845	high	0.6	0.8	0.7	0.6	0.6	0.6	0.5	0.6	0.6	0.5	0.6	0.7	0.6	0.4	0.5	0.7	0.3	0.5	0.5	0.5	0.4	0.6	0.4	0.5	0.5	0.6	0.7	0.7	0.7	0.6	0.4	0.7	0.4	0.6	0.6	0.7	0.5	0.5	0.5	0.6	0.7	0.6	0.8	0.6	0.7	0.6	0.5	0.8	0.4	0.5	0.576	17	9672024		1
DNA methylation	Comp2	cg13592570	-0.0737484	low	1	0.9	0.9	1	0.9	1	0.9	1	0.8	1	0.8	0.9	0.6	0.9	0.9	0.9	0.9	0.9	1	0.9	1	1	0.8	0.8	0.9	1	1	1	0.9	1	0.9	1	0.9	0.7	0.9	1	0.9	1	0.9	1	0.9	0.9	1	1	0.9	0.9	0.9	1	0.8	1	0.92	17	25832531	KSR1	0
DNA methylation	Comp2	cg14393819	-0.01325	low	0.5	0.4	0.4	0.5	0.5	0.3	0.6	0.5	0.4	0.8	0.6	0.5	0.4	0.5	0.3	0.6	0.5	0.7	0.4	0.5	0.4	0.5	0.6	0.5	0.3	0.6	0.5	0.4	0.5	0.6	0.5	0.5	0.3	0.5	0.5	0.7	0.4	0.6	0.5	0.6	0.5	0.6	0.5	0.7	0.4	0.7	0.3	0.6	0.5	0.5	0.504	17	2415945	METTL16	0
DNA methylation	Comp2	cg14947218	-0.0522955	low	1	0.9	0.8	1	0.8	1	0.9	0.9	0.8	1	0.8	0.9	0.7	0.8	0.8	0.7	0.8	0.9	0.9	1	1	0.9	0.8	0.9	0.8	1	1	1	0.9	1	0.8	0.9	0.8	0.8	0.7	0.9	1	1	0.8	1	1	0.9	0.9	1	0.9	0.9	0.9	1	0.8	1	0.894	17	41278197	BRCA1	1
DNA methylation	Comp2	cg15065591	-0.0190364	low	0.6	0.6	0.6	0.6	0.5	0.6	0.6	0.3	0.5	0.5	0.4	0.6	0.5	0.6	0.6	0.6	0.6	0.5	0.7	0.4	0.5	0.5	0.4	0.4	0.6	0.7	0.6	0.4	0.4	0.8	0.7	0.6	0.4	0.4	0.4	0.5	0.8	0.7	0.5	0.6	0.6	0.6	0.4	0.6	0.4	0.5	0.4	0.7	0.6	0.5	0.542	17	41278380	BRCA1	1
DNA methylation	Comp2	cg15557489	-0.00657251	low	0.2	0.3	0.2	0.1	0.2	0.3	0.3	0.1	0.1	0.2	0.3	0.1	0.4	0.2	NA	0.1	0.3	0.1	0.3	0.2	0.3	0.3	0.2	0.2	0.2	0.1	0.1	0.3	0.2	0.5	0.4	0.2	0.2	0.1	0.1	0.3	0.2	0.2	0.2	0.3	0.1	0.3	0.4	0.2	0.2	0.1	0.1	0.4	0.4	0.1	0.222449	17	59228220	BCAS3	0
DNA methylation	Comp2	cg15979932	-0.0403274	low	0.5	0.7	0.8	0.8	0.8	0.7	0.7	0.9	0.7	0.9	0.7	0.9	0.5	0.7	0.8	1	0.6	0.6	0.9	0.8	0.7	0.8	0.5	0.8	0.6	0.9	0.8	0.6	0.6	0.8	0.8	0.9	0.8	0.7	0.7	0.8	0.9	0.8	0.8	1	0.9	0.8	0.9	0.9	0.7	0.9	0.6	0.8	0.6	0.8	0.764	17	55980107	CUEDC1	1
DNA methylation	Comp2	cg16006004	-0.0438781	low	0.9	0.9	0.8	0.9	0.8	0.9	0.9	0.9	0.8	0.8	0.7	0.8	0.6	0.8	0.8	0.7	0.8	0.9	0.8	0.9	0.9	0.9	0.7	0.9	0.7	0.8	0.9	1	0.9	1	0.8	0.8	0.7	0.7	0.7	0.9	0.8	0.9	0.8	1	1	0.8	0.8	1	0.8	0.8	0.9	1	0.8	0.9	0.84	17	41278241	BRCA1	1
DNA methylation	Comp2	cg17274916	-0.00181505	low	0.2	0.4	0.2	0.4	0.4	0.5	0.1	0.5	0.3	0.7	0.3	0.5	0.2	0.3	0.3	0.3	0.4	0.7	0.6	0.5	0.4	0.5	0.2	0.5	0.3	0.6	0.3	0.5	0.3	0.4	0.4	0.5	0.5	0.3	0.2	0.5	0.5	0.7	0.4	0.5	0.5	0.4	0.4	0.5	0.4	0.5	0.3	0.4	0.2	0.3	0.404	17	26685433	POLDIP2	0
DNA methylation	Comp2	cg18372208	-0.0623556	low	1	1	0.9	0.9	0.9	1	1	1	0.9	0.9	0.9	0.9	0.8	0.9	0.9	0.9	0.8	0.9	1	1	1	0.8	0.9	0.9	0.7	0.9	1	1	0.9	1	0.9	1	0.8	0.7	0.9	1	1	1	0.9	1	1	1	1	1	0.9	0.8	0.9	1	1	1	0.928	17	41278263	BRCA1	1
DNA methylation	Comp2	cg18771195	-0.014005	low	0.5	0.5	0.6	0.5	0.6	0.7	0.5	0.5	0.4	0.7	0.4	0.6	0.3	0.5	0.4	0.7	0.6	0.7	0.6	0.4	0.5	0.6	0.6	0.6	0.7	0.7	0.6	0.5	0.5	0.7	0.8	0.7	0.5	0.3	0.6	0.5	0.6	0.5	0.6	0.7	0.6	0.6	0.5	0.7	0.5	0.7	0.5	0.7	0.6	0.6	0.57	17	182656	RPH3AL	1
DNA methylation	Comp2	cg18982976	-0.0121206	low	0.3	0.1	0.4	0.2	0.3	0.3	0.2	0.3	0.3	0.6	0.4	0.5	0.2	0.5	0.5	0.4	0.4	0.4	0.4	0.3	0.4	0.3	0.4	0.4	0.5	0.3	0.5	0.3	0.5	0.3	0.3	0.3	0.4	0.4	0.4	0.4	0.2	0.2	0.4	0.5	0.5	0.4	0.6	0.3	0.3	0.2	0.4	0.5	0.4	0.1	0.362	17	61116857	TANC2	0
DNA methylation	Comp2	cg19131699	-0.0575023	low	1	0.9	0.9	0.9	0.9	1	0.9	0.9	0.9	0.9	0.8	1	0.8	0.9	0.9	0.9	0.8	0.9	0.9	0.9	0.9	0.7	0.7	0.9	0.7	0.8	1	0.9	0.9	0.9	0.8	0.9	0.8	0.6	0.8	0.9	0.9	0.9	0.7	1	1	0.9	0.9	0.8	0.9	0.8	0.8	1	0.8	0.9	0.87	17	202988	RPH3AL	0
DNA methylation	Comp2	cg19579080	0.00283195	high	0.1	0.1	0.2	0.1	0.2	0.2	0.2	0.4	0.1	0.1	0.1	0.1	0.2	0.1	0.1	0.3	NA	0.1	0.2	0.1	NA	0.1	NA	0.2	0.2	0.2	NA	0.1	0.1	NA	0.1	0.1	0.1	NA	0.1	0.1	NA	0.2	0.2	NA	0.2	NA	NA	0.3	0.1	0.2	NA	0.2	NA	0.1	0.155263	17	66588601	FAM20A	1
DNA methylation	Comp2	cg19829381	0.0250745	high	0.3	0.1	0.4	0.4	0.3	0.3	0.4	0.4	0.4	0.6	0.6	0.4	0.4	0.5	0.4	0.4	0.2	0.4	0.3	0.5	0.4	0.4	0.3	0.3	0.5	0.5	0.6	0.4	0.2	0.4	0.2	0.5	0.3	0.4	0.5	0.2	0.3	0.3	0.2	0.3	0.5	0.4	0.5	0.5	0.3	0.2	0.4	0.6	0.3	0.2	0.376	17	76443304	DNAH17	1
DNA methylation	Comp2	cg20580788	-0.0579511	low	1	0.9	0.8	0.9	0.9	1	0.9	1	0.9	1	0.8	1	0.7	0.9	1	1	0.9	1	1	0.9	1	1	1	0.8	0.8	1	1	1	0.9	0.9	0.9	1	0.9	0.9	0.9	0.9	1	0.9	1	1	1	1	1	1	0.9	0.9	0.9	1	0.9	0.8	0.934	17	189410	RPH3AL	0
DNA methylation	Comp2	cg21334677	-0.0460444	low	0.7	0.8	0.7	0.9	0.7	0.9	0.8	0.8	0.7	1	0.6	0.9	0.7	0.7	0.7	0.8	0.7	0.8	0.9	0.8	0.7	0.8	0.7	0.8	0.7	0.9	0.9	0.7	0.7	0.9	0.7	0.8	0.9	0.7	0.8	0.8	0.9	0.8	0.7	0.9	0.9	0.8	0.6	0.9	0.7	0.9	0.6	0.9	0.6	0.6	0.778	17	4691477	GLTPD2	0
DNA methylation	Comp2	cg21404063	-0.018676	low	0.6	0.6	0.5	0.7	0.4	0.6	0.4	0.8	0.6	0.7	0.5	0.5	0.1	0.6	0.6	0.4	0.6	0.7	0.8	0.6	0.5	0.6	0.6	0.6	0.7	0.7	0.4	0.5	0.5	0.8	0.5	0.8	0.7	0.6	0.4	0.5	0.7	0.5	0.6	0.6	0.7	0.6	0.5	0.8	0.5	0.6	0.6	0.5	0.4	0.5	0.576	17	72957135	C17orf28	1
DNA methylation	Comp2	cg23496516	-0.0131261	low	0.8	0.8	0.5	0.9	0.8	0.5	0.7	0.6	0.6	0.4	0.4	0.5	0.4	0.4	0.5	0.5	0.9	0.5	0.6	0.8	0.6	0.7	0.4	0.5	0.6	0.6	0.5	0.6	0.8	0.7	0.7	0.7	0.5	0.4	0.5	0.8	0.7	0.7	0.7	0.9	0.6	0.4	0.6	0.5	0.6	0.6	0.8	0.6	0.7	0.8	0.618	17	76834820	USP36	1
DNA methylation	Comp2	cg23712458	-0.0296698	low	0.8	0.7	0.6	0.5	0.7	0.5	0.6	0.7	0.6	0.8	0.5	0.7	0.6	0.5	0.7	0.8	0.5	0.7	0.8	0.7	0.5	0.6	0.5	0.7	0.5	0.9	0.8	0.6	0.8	0.6	0.7	0.6	0.8	0.6	0.5	0.7	0.7	0.8	0.7	0.9	0.6	0.9	0.7	0.7	0.5	0.8	0.5	0.8	0.7	0.5	0.664	17	189002	RPH3AL	1
DNA methylation	Comp2	cg24900425	-0.0798234	low	1	1	0.9	1	0.9	1	1	1	0.9	1	1	0.9	0.8	1	1	1	0.9	1	0.9	1	1	0.8	0.9	1	0.8	1	1	1	0.9	1	0.9	1	0.8	0.8	0.9	1	1	1	1	1	1	1	1	1	0.9	1	1	1	0.9	1	0.956	17	41278444	BRCA1	1
DNA methylation	Comp2	cg25023198	-0.0110619	low	0.4	0.7	0.6	0.7	0.5	0.3	0.6	0.5	0.5	0.6	0.4	0.5	0.2	0.4	0.4	0.4	0.6	0.5	0.4	0.5	0.3	0.7	0.4	0.5	0.6	0.5	0.5	0.4	0.6	0.4	0.4	0.7	0.5	0.6	0.5	0.5	0.8	0.7	0.5	0.9	0.5	0.5	0.7	0.6	0.5	0.8	0.5	0.6	0.6	0.4	0.528	17	78323292	RNF213	1
DNA methylation	Comp2	cg25067162	-0.117299	low	1	1	1	1	1	1	1	1	1	1	1	0.9	0.8	1	1	1	1	1	1	1	1	1	1	1	1	1	1	1	1	1	1	1	0.9	1	1	1	1	1	1	1	1	1	1	1	0.9	1	1	1	1	1	0.99	17	41277974	BRCA1	1
DNA methylation	Comp2	cg25170091	-0.0344972	low	0.8	0.6	0.7	0.4	0.8	0.7	0.8	0.7	0.6	0.8	0.5	0.8	0.6	0.6	0.6	0.9	0.6	0.7	0.7	0.6	0.6	0.7	0.5	0.7	0.4	0.8	0.7	0.5	0.8	0.8	0.7	0.7	0.8	0.6	0.8	0.8	0.5	0.8	0.5	0.8	0.7	0.7	0.9	0.7	0.5	0.7	0.5	0.7	0.7	0.7	0.676	17	202716	RPH3AL	1
DNA methylation	Comp2	cg25737411	-0.00681859	low	0.5	0.5	0.5	0.4	0.6	0.5	0.4	0.5	0.5	0.7	0.4	0.4	0.2	0.4	0.4	0.4	0.6	0.5	0.4	0.6	0.4	0.4	0.5	0.4	0.5	0.6	0.4	0.3	0.4	0.6	0.5	0.6	0.4	0.6	0.4	0.3	0.4	0.7	0.6	0.7	0.5	0.4	0.4	0.5	0.5	0.6	0.6	0.5	0.5	0.6	0.484	17	7286288	TNK1	1
DNA methylation	Comp2	cg26276233	-0.0783942	low	1	0.9	0.9	1	0.9	1	1	0.9	0.9	1	0.8	0.9	0.7	0.8	0.9	1	0.8	0.9	1	0.9	0.9	0.9	0.8	0.9	0.8	1	1	1	0.9	1	0.9	1	0.8	0.8	0.9	1	1	1	1	1	0.9	1	1	1	0.9	0.9	0.8	1	0.8	1	0.922	17	41278135	BRCA1	1
DNA methylation	Comp2	cg26771557	-0.0582929	low	0.7	0.7	0.9	0.8	0.8	1	0.9	0.9	0.6	0.8	0.7	0.9	0.6	0.8	0.8	1	0.9	0.7	0.8	0.7	0.7	0.7	0.7	0.7	0.7	0.9	0.7	0.8	0.7	1	0.8	1	0.9	0.7	0.8	0.7	0.8	0.7	0.7	0.9	0.8	0.8	0.8	0.9	0.8	0.9	0.6	0.8	0.7	0.8	0.79	17	16955261	MPRIP	1
DNA methylation	Comp2	cg27051262	-0.00469468	low	0.3	0.2	0.3	0.5	0.4	0.3	0.3	0.3	0.5	0.5	0.3	0.3	0.3	0.3	0.3	0.1	0.4	0.3	0.2	0.4	0.3	0.4	0.5	0.4	0.4	0.5	0.3	0.3	0.3	0.5	0.3	0.4	0.6	0.5	0.5	0.2	0.4	0.4	0.3	0.5	0.2	0.3	0.4	0.6	0.5	0.5	0.5	0.4	0.5	0.2	0.372	17	36581126		0
DNA methylation	Comp2	cg02565793	-0.00822078	low	0.5	0.2	0.6	0.4	0.5	0.6	0.4	0.3	0.3	0.4	0.1	0.4	0.1	0.4	0.2	0.2	0.4	0.4	0.4	0.2	0.4	0.4	0.2	0.4	0.5	0.5	0.4	0.2	0.4	0.4	0.4	0.5	0.4	0.4	0.4	0.4	0.3	0.5	0.5	0.5	0.5	0.3	0.4	0.3	0.4	0.4	0.3	0.4	0.2	0.4	0.374	18	20634328		0
DNA methylation	Comp2	cg08984778	0.0049347	high	0.3	0.4	0.1	0.3	0.1	0.2	0.2	0.4	0.3	0.5	0.2	0.3	0.1	0.4	0.2	0.3	0.2	0.1	0.2	0.4	0.2	0.2	0.4	0.1	0.2	0.2	0.3	0.3	0.2	0.4	0.2	0.3	0.1	0.3	0.4	0.2	0.1	0.1	0.3	0.3	0.2	0.3	0.3	0.3	0.2	0.5	0.3	0.3	0.3	0.2	0.258	18	48362939		0
DNA methylation	Comp2	cg12246086	-0.0548588	low	0.9	0.9	0.8	0.8	0.9	0.8	1	0.7	0.7	0.9	0.8	0.9	0.7	0.8	0.9	0.8	0.7	0.8	0.8	0.8	0.7	0.9	0.7	0.8	0.8	1	0.9	0.8	0.9	0.9	0.8	0.7	0.7	0.7	0.7	0.8	0.8	0.8	0.7	0.9	0.8	1	1	0.7	0.8	0.4	0.8	0.9	0.8	0.8	0.808	18	34152275	FHOD3	0
DNA methylation	Comp2	cg13511253	-0.0192317	low	0.5	0.6	0.4	0.3	0.7	0.8	0.4	0.6	0.5	0.4	0.4	0.4	0.5	0.4	0.4	0.6	0.6	0.3	0.5	0.7	0.4	0.4	0.1	0.5	0.5	0.5	0.7	0.6	0.3	0.5	0.3	0.4	0.4	0.4	0.4	0.5	0.7	0.5	0.4	0.4	0.6	0.6	0.7	0.7	0.3	0.4	0.3	0.5	0.4	0.4	0.476	18	48141342	MAPK4	0
DNA methylation	Comp2	cg15142430	-0.0139742	low	0.4	0.3	0.4	0.7	0.3	0.4	0.4	0.4	0.1	0.5	0.3	0.4	0.4	0.5	0.3	0.4	0.4	0.5	0.4	0.2	0.6	0.5	0.1	0.4	0.1	0.4	0.2	0.3	0.3	0.4	0.4	0.3	0.3	0.4	0.3	0.4	0.3	0.3	0.3	0.5	0.4	0.4	0.5	0.3	0.2	0.3	0.3	0.5	0.4	0.4	0.364	18	44498341	PIAS2	1
DNA methylation	Comp2	cg16272133	-0.0194717	low	0.5	0.5	0.8	0.3	0.5	0.7	0.7	0.5	0.3	0.4	0.5	0.5	0.3	0.3	0.3	0.4	0.4	0.5	0.6	0.5	0.4	0.5	0.2	0.3	0.4	0.5	0.5	0.4	0.5	0.7	0.4	0.4	0.4	0.3	0.5	0.7	0.5	0.4	0.3	0.5	0.5	0.5	0.6	0.6	0.3	0.5	0.3	0.4	0.3	0.3	0.452	18	45724453		0
DNA methylation	Comp2	cg22333663	-0.00298898	low	0.4	0.2	0.3	0.4	0.4	0.4	0.4	0.6	0.4	0.3	0.3	0.4	0.1	0.4	0.2	0.3	0.3	0.4	0.4	0.4	0.2	0.5	0.3	0.4	0.3	0.6	0.4	0.4	0.3	0.2	0.2	0.4	0.5	0.4	0.5	0.3	0.5	0.4	0.4	0.6	0.6	0.6	0.3	0.3	0.4	0.1	0.3	0.4	0.5	0.4	0.374	18	33771708	MOCOS	1
DNA methylation	Comp2	cg25423077	-0.0358832	low	0.6	0.6	0.7	0.6	0.7	0.8	0.6	0.7	0.7	0.7	0.7	0.6	0.4	0.7	0.6	0.7	0.4	0.7	0.7	0.5	0.6	0.6	0.4	0.7	0.4	0.7	0.6	0.6	0.6	0.7	0.5	0.6	0.5	0.5	0.6	0.9	0.6	0.8	0.5	0.6	0.6	0.8	0.7	0.8	0.5	0.4	0.4	0.8	0.7	0.5	0.618	18	59221601	CDH20	1
DNA methylation	Comp2	cg27264684	-0.0347155	low	0.6	0.5	0.8	0.3	0.5	0.6	0.5	0.5	0.4	0.6	0.5	0.4	0.5	0.4	0.6	0.6	0.4	0.4	0.6	0.3	0.6	0.7	0.5	0.5	0.4	0.7	0.5	0.5	0.5	0.7	0.5	0.6	0.5	0.4	0.5	0.5	0.5	0.4	0.4	0.5	0.3	0.6	0.8	0.5	0.5	0.2	0.2	0.6	0.5	0.7	0.506	18	56517674		0
DNA methylation	Comp2	cg27445134	0.00194254	high	0.3	NA	0.2	NA	0.1	0.3	0.1	0.1	0.1	0.1	0.2	0.1	0.1	NA	0.2	NA	NA	NA	0.2	0.1	0.1	0.1	0.1	0.1	NA	0.1	NA	0.1	0.3	NA	0.1	0.2	0.1	0.1	0.1	0.2	0.2	NA	NA	0.1	0.3	0.1	0.3	0.1	0.3	0.1	0.1	0.2	0.2	0.1	0.153846	18	8788604	MTCL1	0
DNA methylation	Comp2	cg01229327	-0.0535148	low	0.8	0.9	0.9	0.9	0.9	1	0.9	0.8	0.8	0.9	0.7	0.9	0.6	0.9	0.8	0.8	0.7	0.7	0.9	0.8	0.8	0.8	0.6	0.7	0.7	1	0.7	0.8	0.9	0.8	0.7	0.8	0.9	0.8	1	0.9	0.8	0.9	0.9	0.9	0.8	0.9	0.8	1	0.7	0.9	0.7	0.8	0.8	0.9	0.826	19	54311998	NLRP12	0
DNA methylation	Comp2	cg01937019	-0.0345978	low	0.5	0.5	0.5	0.6	0.7	0.6	0.6	0.7	0.6	0.7	0.5	0.7	0.5	0.6	0.6	0.5	0.5	0.6	0.6	0.7	0.5	0.5	0.5	0.6	0.5	0.6	0.6	0.5	0.6	0.6	0.7	0.7	0.6	0.6	0.6	0.7	0.7	0.8	0.6	0.8	0.7	0.6	0.7	0.7	0.4	0.6	0.5	0.9	0.4	0.5	0.602	19	6751458	TRIP10	0
DNA methylation	Comp2	cg02507665	-0.0164168	low	0.3	0.1	0.4	0.4	0.4	0.3	0.5	0.3	0.4	0.5	0.4	0.4	0.2	0.5	0.4	0.2	0.4	0.5	0.5	0.7	0.4	0.4	0.4	0.4	0.3	0.8	0.4	0.1	0.3	0.5	0.3	0.6	0.5	0.3	0.3	0.5	0.4	0.4	0.5	0.6	0.4	0.3	0.6	0.5	0.5	0.5	0.2	0.5	0.4	0.4	0.41	19	14708796	CLEC17A	0
DNA methylation	Comp2	cg02671486	-0.0180891	low	0.7	0.5	0.4	0.5	0.4	0.7	0.5	0.8	0.8	0.6	0.6	0.8	0.6	0.5	0.7	0.7	0.8	0.6	0.6	0.5	0.6	0.4	0.5	0.3	0.7	0.5	0.8	0.9	0.4	0.6	0.7	0.7	0.6	0.5	0.7	0.8	0.6	0.9	0.8	0.5	0.5	0.6	0.7	0.6	0.6	0.5	0.8	0.6	0.6	0.6	0.618	19	56990174	ZNF667	0
DNA methylation	Comp2	cg03573944	-0.01579	low	0.5	0.4	0.6	0.4	0.5	0.6	0.4	0.6	0.4	0.5	0.4	0.7	0.4	0.5	0.5	0.7	0.5	0.4	0.5	0.3	0.6	0.5	0.3	0.6	0.4	0.5	0.4	0.4	0.5	0.5	0.3	0.4	0.3	0.4	0.2	0.5	0.5	0.6	0.4	0.5	0.3	0.4	0.5	0.6	0.3	0.4	0.4	0.5	0.5	0.5	0.46	19	44861370	ZNF112	0
DNA methylation	Comp2	cg08141172	-0.0282551	low	0.7	1	0.8	0.7	0.5	0.6	0.7	0.6	0.6	0.8	0.5	0.7	0.5	0.7	0.8	1	0.7	0.8	0.7	0.5	0.5	0.7	0.4	0.6	0.6	0.8	0.7	0.6	0.8	0.8	0.8	0.9	0.5	0.8	0.9	0.9	0.6	0.8	0.6	0.6	0.6	0.8	0.7	0.7	0.6	0.8	0.8	0.9	0.7	0.7	0.702	19	36351774	KIRREL2	1
DNA methylation	Comp2	cg08342619	-0.00350832	low	0.2	0.2	0.2	0.3	0.4	0.3	0.1	0.3	0.2	0.4	0.1	0.4	0.1	0.2	0.2	0.4	0.4	0.4	0.4	0.3	0.3	0.6	0.2	0.2	0.2	0.5	0.3	0.3	0.2	0.5	0.4	0.5	0.3	0.4	0.2	0.1	0.3	0.1	0.3	0.3	0.4	0.1	0.2	0.4	0.2	0.3	0.2	0.4	0.2	0.2	0.286	19	56914764	ZNF583	1
DNA methylation	Comp2	cg08382737	-0.0178849	low	0.7	0.6	0.6	0.4	0.4	0.5	0.5	0.5	0.6	0.5	0.5	0.6	0.3	0.5	0.4	0.6	0.5	0.3	0.5	0.5	0.5	0.4	0.6	0.5	0.4	0.4	0.5	0.6	0.7	0.8	0.3	0.5	0.4	0.4	0.3	0.5	0.4	0.5	0.4	0.6	0.6	0.6	0.6	0.5	0.5	0.3	0.4	0.5	0.5	0.3	0.49	19	49617001	LIN7B	1
DNA methylation	Comp2	cg08557536	-0.0455717	low	0.6	0.8	0.8	0.9	0.8	0.7	0.7	0.8	0.7	0.8	0.6	0.8	0.5	0.7	0.7	0.8	0.7	0.8	0.8	0.6	0.7	0.7	0.6	0.7	0.6	0.9	0.7	0.7	0.8	1	0.6	0.8	0.7	0.5	0.7	0.8	0.7	0.7	0.7	0.7	0.9	0.7	0.7	0.7	0.6	0.6	0.6	0.9	0.7	0.7	0.72	19	44861520	ZNF112	0
DNA methylation	Comp2	cg08835041	0.0776981	high	1	0.9	0.8	1	0.9	1	1	0.9	0.9	0.9	0.9	0.9	0.8	0.8	0.8	0.9	0.8	0.9	0.8	0.9	0.9	0.8	0.8	0.8	0.8	0.9	0.9	0.9	0.9	1	0.8	0.9	0.8	0.7	0.9	1	0.7	0.9	0.9	1	0.9	1	1	0.9	0.9	0.8	0.8	0.9	0.9	0.9	0.882	19	37461278		1
DNA methylation	Comp2	cg11374355	-0.0290123	low	0.6	0.6	0.6	0.6	0.7	0.8	0.7	0.9	0.5	0.4	0.5	0.8	0.5	0.5	0.5	0.5	0.7	0.7	0.8	0.6	0.5	0.7	0.6	0.7	0.4	0.6	0.8	0.6	0.5	0.8	0.5	0.8	0.5	0.6	0.7	0.6	0.8	0.7	0.6	0.7	0.7	0.6	0.7	0.8	0.6	0.6	0.6	0.7	0.5	0.7	0.634	19	39925660	RPS16	1
DNA methylation	Comp2	cg12273319	0.0140335	high	0.4	0.1	0.3	0.3	0.2	0.4	0.2	0.5	0.4	0.3	0.5	0.4	0.3	0.4	0.5	0.2	0.3	0.1	0.3	0.4	0.1	0.1	0.2	0.3	0.2	0.5	0.4	0.2	0.4	0.3	NA	0.3	0.4	0.2	0.1	0.2	0.3	0.3	0.2	0.5	0.2	0.1	0.3	0.5	0.2	0.3	0.1	0.2	0.2	0.4	0.289796	19	50861262		1
DNA methylation	Comp2	cg13593090	-0.0276394	low	0.6	0.6	0.7	0.8	0.5	0.8	0.8	0.6	0.5	0.6	0.6	0.6	0.5	0.7	0.5	0.5	0.7	0.5	0.6	0.6	0.7	0.6	0.4	0.6	0.5	0.8	0.7	0.6	0.6	0.7	0.7	0.8	0.7	0.6	0.7	0.7	0.5	0.7	0.7	0.7	0.5	0.6	0.6	0.7	0.5	0.6	0.5	0.7	0.5	0.6	0.622	19	9546723	ZNF266	1
DNA methylation	Comp2	cg15120534	-0.0383492	low	0.7	0.9	0.7	1	0.8	0.9	0.7	0.9	0.6	0.7	0.7	0.8	0.4	0.8	0.7	0.7	0.8	0.8	0.7	0.8	1	0.9	0.6	0.5	0.8	0.8	0.8	0.9	0.8	0.8	0.6	0.9	0.8	0.7	0.6	0.8	0.9	0.8	0.7	0.9	0.9	0.6	0.7	0.9	0.8	0.7	0.8	0.8	0.7	0.7	0.766	19	8475511		1
DNA methylation	Comp2	cg15695738	-0.0201119	low	0.5	0.4	0.4	0.6	0.6	0.9	0.5	0.6	0.4	0.6	0.6	0.6	0.3	0.3	0.6	0.6	0.6	0.5	0.6	0.7	0.5	0.4	0.4	0.5	0.4	0.4	0.4	0.6	0.6	0.6	0.7	0.5	0.6	0.5	0.6	0.6	0.6	0.8	0.4	0.6	0.7	0.5	0.4	0.8	0.4	0.7	0.6	0.8	0.4	0.3	0.544	19	35329860		1
DNA methylation	Comp2	cg16982741	-0.00442604	low	0.3	0.2	0.5	0.3	0.2	0.2	0.3	0.4	0.3	0.4	0.3	0.4	0.2	0.2	0.2	0.2	0.3	0.1	0.4	0.2	0.4	0.2	0.1	0.2	0.3	0.4	0.3	0.2	0.4	0.2	0.2	0.3	NA	0.2	0.2	0.2	0.4	0.2	0.2	0.4	0.3	0.3	0.4	0.3	0.2	NA	NA	0.3	0.3	0.5	0.280851	19	39323018	ECH1	0
DNA methylation	Comp2	cg17705066	-0.00328616	low	0.5	0.8	0.3	0.6	0.6	0.6	0.3	0.5	0.5	0.7	0.4	0.6	0.4	0.3	0.5	0.5	0.5	0.7	0.4	0.7	0.3	0.5	0.5	0.6	0.7	0.6	0.3	0.4	0.3	0.4	0.7	0.5	0.5	0.4	0.6	0.5	0.6	0.6	0.7	0.7	0.6	0.5	0.2	0.4	0.5	0.7	0.6	0.7	0.3	0.6	0.518	19	3587038	GIPC3	1
DNA methylation	Comp2	cg18860399	-0.00361579	low	0.2	0.4	0.2	0.4	0.4	0.2	0.3	0.4	0.1	0.3	0.3	0.4	0.2	0.3	0.4	0.3	0.2	0.2	0.2	0.2	0.3	0.3	0.2	0.3	0.2	0.5	0.3	0.4	0.3	0.4	0.3	0.3	0.2	0.4	0.3	0.4	0.5	0.4	0.5	0.6	0.4	0.2	0.3	0.6	0.1	0.5	0.3	0.4	0.3	0.5	0.326	19	13913942	ZSWIM4	0
DNA methylation	Comp2	cg20034712	-0.111706	low	1	0.9	1	1	0.9	1	1	0.9	0.9	1	1	1	1	1	1	1	1	1	1	1	1	1	1	1	0.9	1	1	0.9	1	1	1	1	0.9	1	1	1	1	0.9	1	1	1	1	1	1	1	1	0.9	0.9	1	1	0.98	19	52675470	ZNF836	1
DNA methylation	Comp2	cg21116314	-0.00582095	low	0.2	0.2	0.4	0.2	0.4	0.2	0.3	0.4	0.4	0.3	0.3	0.3	0.2	0.1	0.3	0.2	0.4	0.3	0.2	0.1	0.2	0.2	0.3	0.1	0.1	0.4	0.2	0.2	0.2	0.2	0.3	0.4	0.1	0.3	0.2	0.2	0.5	0.3	0.2	0.3	0.2	0.2	0.5	0.3	0.2	0.1	0.1	0.3	0.3	0.1	0.252	19	9546752	ZNF266	1
DNA methylation	Comp2	cg21149253	-0.051338	low	0.8	0.7	0.7	0.8	0.8	0.7	0.7	0.8	0.7	0.7	0.6	0.8	0.7	0.7	0.7	0.7	0.6	0.6	0.8	0.6	0.6	0.8	0.5	0.8	0.6	0.8	0.9	0.6	0.8	0.7	0.6	0.7	0.6	0.5	0.5	0.8	0.7	0.7	0.6	0.8	0.8	0.6	0.8	0.7	0.7	0.7	0.6	0.9	0.6	0.7	0.698	19	44861706	ZNF112	0
DNA methylation	Comp2	cg21459123	-0.0136787	low	0.3	0.6	0.6	0.6	0.6	0.7	0.6	0.7	0.5	0.7	0.3	0.5	0.4	0.4	0.6	0.5	0.4	0.4	0.7	0.5	0.5	0.6	0.6	0.4	0.4	0.5	0.6	0.6	0.3	0.8	0.5	0.5	0.5	0.4	0.4	0.5	0.6	0.6	0.7	0.7	0.6	0.6	0.5	0.5	0.4	0.6	0.7	0.6	0.4	0.5	0.534	19	42070397	CEACAM21	0
DNA methylation	Comp2	cg21944491	0.051443	high	0.4	0.5	0.6	0.7	0.5	0.8	0.6	0.7	0.7	0.8	0.4	0.7	0.6	0.4	0.5	0.6	0.3	0.4	0.7	0.5	0.6	0.3	0.4	0.5	0.7	0.7	0.9	0.5	0.7	0.7	0.4	0.8	0.3	0.5	0.7	0.6	0.7	0.6	0.8	0.7	0.4	0.8	0.8	0.6	0.5	0.4	0.5	0.6	0.4	0.5	0.58	19	41119829	LTBP4	1
DNA methylation	Comp2	cg22747516	0.00958536	high	0.5	0.2	0.5	0.3	0.1	0.2	0.1	NA	0.2	0.4	0.3	0.3	0.4	0.3	0.2	0.4	0.2	0.2	0.3	NA	0.1	0.1	0.2	0.3	0.2	0.3	NA	0.1	0.2	0.1	NA	0.2	0.2	0.1	0.1	0.2	0.3	0.1	0.1	0.3	0.3	0.4	0.2	0.3	0.5	0.2	0.3	0.3	0.1	0.2	0.241304	19	56348889	NLRP11	1
DNA methylation	Comp2	cg24404110	-0.000186909	low	0.2	0.1	0.1	0.1	0.2	0.4	0.2	0.3	0.1	0.2	0.3	0.1	0.3	0.1	0.2	0.3	0.1	NA	0.2	0.2	0.3	0.3	NA	0.3	0.2	0.2	0.1	0.2	0.1	0.3	0.1	0.2	0.1	0.1	0.1	0.2	0.2	0.1	NA	0.1	0.1	0.1	0.2	0.2	0.1	0.2	0.1	0.3	NA	0.1	0.180435	19	4933713	UHRF1	0
DNA methylation	Comp2	cg25028792	-0.018438	low	0.4	0.7	0.6	0.8	0.4	0.5	0.4	0.5	0.3	0.7	0.4	0.7	0.2	0.5	0.7	0.3	0.5	0.5	0.7	0.7	0.5	0.8	0.5	0.5	0.3	0.7	0.8	0.3	0.6	0.8	0.5	0.7	0.6	0.4	0.5	0.5	0.8	0.5	0.5	0.6	0.6	0.5	0.5	0.6	0.7	0.6	0.5	0.8	0.7	0.7	0.562	19	998978	GRIN3B	0
DNA methylation	Comp2	cg26783306	-0.0159511	low	0.4	0.1	0.6	0.2	0.3	0.3	0.4	0.2	0.3	0.6	0.4	0.4	0.3	0.3	0.3	0.4	0.3	0.2	0.3	0.4	0.5	0.3	0.4	0.4	0.3	0.4	0.2	0.2	0.3	0.3	0.1	0.2	0.2	0.4	0.2	0.3	0.2	0.3	0.3	0.3	0.4	0.5	0.5	0.5	0.4	0.3	0.3	0.3	0.2	0.2	0.322	19	44183651		0
DNA methylation	Comp2	cg27393285	-0.0119918	low	0.4	0.5	0.6	0.6	0.7	0.7	0.5	0.5	0.5	0.5	0.5	0.5	0.3	0.6	0.5	0.6	0.5	0.6	0.5	0.6	0.6	0.4	0.3	0.6	0.4	0.8	0.5	0.6	0.5	0.8	0.7	0.7	0.5	0.4	0.3	0.6	0.3	0.5	0.6	0.6	0.6	0.5	0.5	0.6	0.3	0.7	0.4	0.7	0.3	0.7	0.534	19	57277288		1
DNA methylation	Comp2	cg27506810	-0.0290835	low	0.5	0.6	0.5	0.6	0.7	0.5	0.6	0.7	0.6	0.7	0.4	0.7	0.4	0.6	0.8	0.7	0.7	0.7	0.8	0.7	0.6	0.6	0.5	0.6	0.6	0.7	0.6	0.5	0.5	0.7	0.5	0.8	0.4	0.6	0.6	0.7	0.6	0.8	0.7	0.7	0.6	0.6	0.6	0.7	0.5	0.6	0.5	0.8	0.6	0.7	0.62	19	12406174	ZNF44	1
DNA methylation	Comp2	cg00960840	-0.036696	low	0.9	0.7	0.9	0.7	0.6	0.8	0.8	0.8	0.6	0.9	0.7	0.7	0.6	0.8	0.6	0.9	0.7	0.8	0.8	0.8	0.8	0.7	0.5	0.8	0.7	0.8	0.8	0.6	0.8	0.9	0.8	0.9	0.7	0.7	0.7	0.9	0.8	0.7	0.7	0.8	0.8	0.9	0.8	1	0.8	0.6	0.7	0.7	0.7	0.6	0.756	20	42739867		0
DNA methylation	Comp2	cg01635668	-0.00443204	low	0.3	0.2	0.2	0.3	0.2	0.4	0.1	0.4	0.4	0.3	0.1	0.4	0.3	0.4	0.3	0.2	0.4	0.3	0.3	0.5	0.3	0.3	0.2	0.2	0.1	0.3	0.4	0.5	0.4	0.4	0.3	0.5	0.3	0.4	0.2	0.3	0.3	0.3	0.3	0.3	0.6	0.3	0.2	0.3	0.3	0.3	0.4	0.4	0.4	0.3	0.316	20	19194317	SLC24A3	0
DNA methylation	Comp2	cg02997569	-0.0566226	low	0.7	0.8	0.8	0.9	0.8	0.8	0.9	0.9	0.7	0.9	0.8	0.9	0.6	0.8	0.9	0.9	0.8	0.7	0.9	0.8	0.7	0.8	0.7	0.8	0.8	1	0.9	0.8	0.7	0.9	0.8	0.9	0.9	0.7	0.8	0.8	0.9	0.9	0.7	0.9	0.9	0.8	0.9	1	0.8	0.9	0.6	0.9	0.7	0.8	0.82	20	25612252	ZNF337-AS1	0
DNA methylation	Comp2	cg03882842	-0.0313533	low	0.6	0.5	0.7	0.8	0.8	0.6	0.7	0.7	0.6	0.8	0.6	0.8	0.5	0.5	0.5	0.6	0.5	0.7	0.8	0.7	0.6	0.6	0.5	0.6	0.6	0.6	0.7	0.7	0.6	0.8	0.6	0.7	0.7	0.5	0.7	0.6	0.7	0.5	0.5	0.7	0.8	0.7	0.6	0.7	0.7	0.6	0.5	0.7	0.6	0.7	0.642	20	25290161	ABHD12	0
DNA methylation	Comp2	cg04621022	-0.0024606	low	0.1	0.1	0.2	NA	0.1	0.3	0.5	0.4	0.1	0.2	0.2	0.3	0.1	0.2	0.1	0.2	0.2	0.2	0.4	0.2	0.2	0.4	0.3	0.1	0.1	0.3	0.3	0.2	0.2	0.2	0.2	0.2	0.1	0.1	0.2	0.3	0.2	0.1	0.1	0.4	0.2	0.2	0.2	0.3	0.2	0.3	0.3	0.4	0.1	0.1	0.216327	20	36802070		0
DNA methylation	Comp2	cg04692312	-0.0534582	low	0.9	0.9	0.9	0.9	0.9	0.9	0.8	0.8	0.9	0.8	0.8	0.9	0.5	1	0.7	1	0.8	0.7	0.8	0.8	0.9	0.8	0.6	0.7	0.7	0.7	0.9	0.8	1	0.8	0.8	0.9	0.6	0.7	0.6	1	1	0.9	0.8	0.9	0.9	0.9	0.9	0.8	0.6	1	0.8	1	0.8	0.8	0.826	20	29518816		0
DNA methylation	Comp2	cg06308982	0.00136193	high	0.3	0.2	0.1	0.3	0.2	0.1	0.3	0.2	0.2	0.2	0.4	0.3	0.3	NA	0.2	0.4	0.2	0.1	0.2	0.2	0.3	0.1	NA	0.3	0.1	0.4	0.1	0.1	0.2	0.1	0.1	0.2	0.1	0.1	0.1	0.2	0.2	0.2	NA	0.2	0.1	0.4	0.1	0.2	0.2	NA	0.2	0.1	0.2	0.2	0.2	20	56565075		0
DNA methylation	Comp2	cg06377037	-0.0230592	low	0.6	0.5	0.4	0.6	0.7	0.5	0.5	0.6	0.5	0.7	0.4	0.8	0.4	0.7	0.5	0.5	0.6	0.6	0.5	0.6	0.5	0.5	0.4	0.6	0.6	0.8	0.6	0.4	0.7	0.6	0.6	0.7	0.7	0.5	0.6	0.5	0.8	0.6	0.6	0.8	0.6	0.5	0.7	0.7	0.4	0.8	0.5	0.5	0.4	0.6	0.58	20	54780505		0
DNA methylation	Comp2	cg12170121	-0.065612	low	1	0.9	0.9	1	0.9	1	0.9	1	0.9	1	1	0.9	0.8	0.9	0.9	1	1	0.9	1	1	1	0.9	0.8	0.9	0.9	1	1	1	0.9	1	1	1	0.9	1	1	1	1	0.9	1	1	1	1	1	1	0.9	1	0.9	1	0.9	1	0.956	20	31175169	LOC149950	0
DNA methylation	Comp2	cg13866728	-0.0505171	low	0.7	0.7	0.8	1	0.8	0.7	0.8	0.9	0.6	0.9	0.7	0.9	0.7	0.8	0.7	1	0.8	0.7	1	0.7	0.8	0.8	0.6	0.8	0.7	0.9	0.9	0.8	0.7	0.9	0.8	1	0.9	0.7	0.8	1	0.9	0.9	0.7	1	0.9	0.9	0.7	0.9	0.8	0.9	0.7	0.7	0.7	0.9	0.812	20	14563610	MACROD2-IT1	0
DNA methylation	Comp2	cg15229628	-0.00467497	low	0.5	NA	0.3	0.3	0.2	0.4	0.3	0.4	0.2	0.3	0.4	0.3	0.2	0.3	0.2	0.2	0.3	0.1	0.3	0.1	0.3	0.1	0.2	0.3	0.2	0.5	0.3	0.1	0.3	0.2	0.3	0.2	0.2	0.4	0.4	0.3	0.3	0.1	0.1	0.3	0.2	0.1	0.3	0.2	0.4	0.4	0.1	0.2	0.2	0.2	0.259184	20	31757047	BPIFA2	0
DNA methylation	Comp2	cg16020490	-0.0382939	low	0.6	0.5	0.6	0.5	0.5	0.6	0.7	0.7	0.8	0.7	0.5	0.7	0.5	0.6	0.6	0.7	0.5	0.7	0.8	0.6	0.7	0.6	0.5	0.8	0.6	0.6	0.6	0.5	0.6	0.7	0.5	0.8	0.4	0.6	0.6	0.6	0.6	0.6	0.5	0.8	0.7	0.6	0.7	0.8	0.4	0.6	0.4	0.8	0.6	0.5	0.614	20	42543433	TOX2	0
DNA methylation	Comp2	cg18287711	-0.00282851	low	0.3	0.6	0.3	0.5	0.5	0.6	0.5	0.3	0.3	0.5	0.2	0.4	0.4	0.4	0.4	0.4	0.5	0.4	0.4	0.4	0.4	0.5	0.4	0.4	0.3	0.4	0.4	0.6	0.4	0.7	0.5	0.2	0.3	0.3	0.4	0.5	0.5	0.5	0.5	0.5	0.4	0.4	0.6	0.5	0.3	0.4	0.3	0.4	0.3	0.6	0.424	20	62288918	RTEL1	0
DNA methylation	Comp2	cg18953506	-0.0126178	low	0.3	0.1	0.2	0.2	0.2	0.5	0.4	0.3	0.3	0.3	0.3	0.2	0.3	0.2	0.3	0.3	0.2	0.2	0.4	0.2	0.3	0.2	0.2	0.2	0.4	0.5	0.3	0.2	0.1	0.3	0.2	0.3	0.3	0.3	0.2	0.2	0.1	0.3	0.1	0.1	0.3	0.4	0.5	0.2	0.3	0.3	0.2	0.3	0.2	0.3	0.264	20	48639596		0
DNA methylation	Comp2	cg20664974	-0.00171218	low	0.4	0.4	0.4	0.4	0.4	0.4	0.3	0.3	0.3	0.3	0.4	0.4	0.2	0.3	0.3	0.3	0.3	0.2	0.2	0.3	0.2	0.2	0.4	0.3	0.3	0.3	0.5	0.4	0.1	0.5	0.2	0.3	0.3	0.3	0.3	0.4	0.3	0.5	0.3	0.5	0.3	0.4	0.3	0.3	0.3	0.2	0.1	0.4	0.2	0.3	0.318	20	43025377	HNF4A-AS1	0
DNA methylation	Comp2	cg20704654	-0.00236035	low	0.5	0.6	0.4	0.6	0.6	0.6	0.4	0.6	0.3	0.3	0.3	0.4	0.3	0.3	0.4	0.6	0.5	0.6	0.5	0.6	0.5	0.5	0.5	0.3	0.5	0.4	0.4	0.6	0.4	0.6	0.5	0.7	0.3	0.2	0.4	0.4	0.5	0.5	0.5	0.6	0.5	0.5	0.4	0.5	0.4	0.4	0.5	0.4	0.3	0.6	0.464	20	30072118	NCRNA00028	1
DNA methylation	Comp2	cg21745307	0.00562507	high	0.3	0.3	0.3	0.1	0.2	0.2	0.2	0.2	0.1	0.2	0.2	0.1	0.3	0.2	0.1	0.2	0.1	0.1	0.2	0.1	0.2	0.2	0.1	0.3	0.2	0.3	0.4	0.2	0.2	0.2	0.2	0.1	0.2	0.1	0.2	0.3	NA	NA	NA	0.2	0.3	0.3	0.4	0.2	0.2	0.1	0.2	0.2	0.3	NA	0.206522	20	43937448	MATN4	1
DNA methylation	Comp2	cg22254413	-0.0127851	low	0.3	0.3	0.3	0.5	0.4	0.3	0.5	0.5	0.5	0.4	0.3	0.5	0.2	0.2	0.4	0.2	0.3	0.4	0.6	0.4	0.3	0.4	0.4	0.3	0.4	0.4	0.3	0.2	0.4	0.4	0.4	0.4	0.3	0.4	0.4	0.2	0.3	0.2	0.4	0.4	0.4	0.4	0.4	0.4	0.4	0.4	0.4	0.3	0.5	0.4	0.368	20	19194649	SLC24A3	0
DNA methylation	Comp2	cg23608130	-0.00629259	low	0.3	0.5	0.3	0.3	0.5	0.4	0.4	0.4	0.3	0.6	0.2	0.4	0.3	0.4	0.2	0.5	0.5	0.5	0.6	0.5	0.5	0.3	0.4	0.4	0.2	0.4	0.4	0.2	0.4	0.4	0.4	0.4	0.4	0.4	0.5	0.3	0.6	0.6	0.4	0.4	0.3	0.6	0.5	0.4	0.4	0.4	0.2	0.3	0.3	0.5	0.4	20	62774044		0
DNA methylation	Comp2	cg24626310	-0.0797555	low	1	0.9	0.9	0.9	0.8	0.9	0.9	0.9	0.8	1	0.9	0.9	0.7	0.7	0.9	1	0.9	0.9	0.9	0.8	0.8	0.9	0.7	0.9	0.8	1	1	1	0.9	1	0.9	1	0.9	0.7	0.9	1	0.9	1	0.8	1	0.9	0.9	1	0.9	0.7	0.8	0.8	1	0.9	0.9	0.89	20	25276739	ABHD12	1
DNA methylation	Comp2	cg26080153	0.034982	high	0.8	0.8	0.8	0.7	0.7	0.8	0.7	0.6	0.9	0.9	0.8	0.6	0.4	0.7	0.6	0.8	0.7	0.7	0.6	0.6	0.9	0.7	0.4	0.7	0.8	1	0.6	0.6	0.7	0.7	0.5	0.7	0.7	0.6	0.7	0.8	0.8	0.7	0.7	1	0.8	0.6	0.6	0.8	0.7	0.9	0.7	0.8	0.6	0.8	0.716	20	30701083	TM9SF4	0
DNA methylation	Comp2	cg26467422	-0.0173375	low	0.5	0.3	0.5	0.3	0.4	0.3	0.4	0.4	0.2	0.3	0.5	0.4	0.5	0.2	0.3	0.3	0.2	0.2	0.4	0.3	0.4	0.2	0.3	0.3	0.1	0.3	0.2	0.1	0.4	0.3	0.3	0.3	0.4	0.4	0.2	0.3	0.4	0.2	0.2	0.4	0.2	0.4	0.3	0.4	0.4	0.2	0.2	0.3	0.4	0.3	0.314	20	3651302	ADAM33	0
DNA methylation	Comp2	cg27526549	0.00703141	high	0.3	0.4	0.2	0.4	0.4	0.3	0.1	0.3	0.3	0.2	0.2	0.6	0.3	0.4	0.4	0.2	0.1	0.4	0.4	0.3	0.4	0.2	0.2	0.4	0.3	0.5	0.3	0.4	0.4	0.2	0.3	0.4	0.3	0.3	0.4	0.4	0.4	0.6	0.4	0.4	0.4	0.4	0.3	0.4	0.2	0.6	0.3	0.3	0.1	0.4	0.336	20	24929687	CST7	1
DNA methylation	Comp2	cg02614438	-0.0094416	low	0.2	0.2	0.4	0.3	0.3	0.1	0.6	NA	0.2	0.5	0.4	0.4	0.1	0.4	0.4	0.4	0.2	0.1	0.3	0.5	0.1	0.1	0.2	NA	0.2	0.5	0.3	0.3	0.3	0.4	0.2	0.2	0.3	0.3	0.3	0.4	0.1	0.3	0.3	0.2	0.3	0.2	0.5	0.6	0.5	0.1	NA	0.3	0.2	0.2	0.295745	21	38381979	RIPPLY3	0
DNA methylation	Comp2	cg02915696	0.0106805	high	0.5	0.1	0.4	0.3	0.3	0.2	0.1	0.3	0.2	0.3	0.4	0.1	0.3	0.3	0.3	0.2	NA	0.1	0.1	0.1	0.2	NA	0.1	0.3	0.2	0.3	0.2	0.1	0.3	0.1	0.2	NA	0.2	0.2	0.2	0.1	0.3	0.2	0.1	0.2	0.3	0.4	0.4	NA	0.1	0.3	0.2	0.3	0.1	NA	0.226667	21	37807965		0
DNA methylation	Comp2	cg03774413	-0.0505292	low	0.9	0.8	1	0.8	0.7	0.7	1	1	0.5	0.8	0.8	0.9	0.7	0.8	0.7	1	0.7	0.8	0.8	0.8	0.8	0.8	0.9	0.7	0.8	0.8	0.9	0.9	0.8	1	0.7	0.9	0.8	0.6	0.9	1	0.9	0.8	0.7	0.9	0.8	0.9	1	0.9	0.8	0.7	0.8	1	0.7	1	0.828	21	37761056	CHAF1B	0
DNA methylation	Comp2	cg12549411	-0.0240396	low	0.8	0.5	0.7	0.4	0.7	0.6	0.5	0.4	0.2	0.6	0.5	0.5	0.5	0.4	0.6	0.7	0.4	0.3	0.5	0.4	0.5	0.6	0.3	0.6	0.5	0.5	0.5	0.3	0.7	0.6	0.4	0.3	0.4	0.4	0.4	0.6	0.4	0.5	0.2	0.6	0.5	0.5	0.7	0.3	0.5	0.3	0.3	0.6	0.4	0.5	0.482	21	41032864	B3GALT5	1
DNA methylation	Comp2	cg12723824	-0.00383123	low	0.3	0.2	0.3	0.3	0.3	0.3	0.5	0.3	0.2	0.4	0.4	0.4	0.2	0.4	0.2	0.1	0.2	0.3	0.1	0.3	0.3	0.4	0.3	0.1	0.2	0.6	0.3	0.2	0.3	0.3	0.4	0.4	0.3	0.5	0.4	NA	0.4	0.3	0.2	0.2	0.1	0.5	0.4	0.5	0.3	0.2	0.4	0.4	0.4	0.4	0.314286	21	36312069	RUNX1	0
DNA methylation	Comp2	cg14855863	-0.00457919	low	0.1	0.3	0.2	0.4	0.2	0.4	0.3	0.2	0.2	0.5	0.2	0.5	NA	0.3	0.2	0.2	0.2	0.4	0.4	0.5	0.3	0.5	0.2	0.2	0.1	0.4	0.1	0.2	0.1	0.3	0.3	0.4	0.3	0.3	0.4	0.5	0.6	0.3	0.4	0.3	0.3	0.3	0.2	0.2	0.3	0.4	0.2	0.2	0.3	0.4	0.3	21	40717591	HMGN1	0
DNA methylation	Comp2	cg16376461	0.035318	high	0.5	0.5	0.8	0.5	0.4	0.5	0.7	0.8	0.5	0.6	0.7	0.6	0.6	0.6	0.7	0.7	0.5	0.3	0.5	0.4	0.7	0.5	0.4	0.6	0.5	0.7	0.6	0.3	0.8	0.6	0.5	0.6	0.4	0.5	0.3	0.6	0.5	0.5	0.5	0.7	0.6	0.5	0.6	0.5	0.3	0.5	0.5	0.7	0.4	0.5	0.546	21	46973299		1
DNA methylation	Comp2	cg17756483	-0.0178463	low	0.5	0.4	0.6	0.4	0.4	0.6	0.5	0.6	0.4	0.6	0.4	0.6	0.4	0.4	0.6	0.3	0.5	0.5	0.6	0.6	0.4	0.4	0.5	0.6	0.4	0.6	0.6	0.4	0.2	0.6	0.5	0.5	0.5	0.4	0.3	0.6	0.7	0.4	0.5	0.5	0.5	0.4	0.5	0.7	0.4	0.6	0.4	0.7	0.5	0.4	0.492	21	30365886	RNF160	1
DNA methylation	Comp2	cg20349024	-0.00689007	low	0.4	0.5	0.4	0.4	0.5	0.4	0.3	0.4	0.2	0.4	0.4	0.2	0.3	0.4	0.6	0.4	0.3	0.3	0.4	0.2	0.3	0.6	0.4	0.4	0.4	0.3	0.3	0.2	0.6	0.4	0.4	0.2	0.3	0.1	0.2	0.3	0.2	0.3	0.2	0.4	0.3	0.3	0.5	0.4	0.2	0.5	0.2	0.5	0.3	0.3	0.348	21	38081100	SIM2	1
DNA methylation	Comp2	cg23403192	-0.0231548	low	0.6	0.6	0.6	0.6	0.6	0.4	0.5	0.4	0.6	0.7	0.6	0.7	0.4	0.6	0.4	0.6	0.6	0.5	0.5	0.4	0.5	0.5	0.2	0.4	0.6	0.6	0.5	0.3	0.7	0.6	0.3	0.5	0.5	0.4	0.6	0.4	0.5	0.4	0.3	0.7	0.6	0.5	0.7	0.6	0.4	0.6	0.4	0.6	0.5	0.6	0.518	21	30396327	USP16	0
DNA methylation	Comp2	cg27574646	0.0173338	high	0.5	NA	0.4	0.2	NA	0.3	0.1	0.2	0.5	NA	0.5	0.1	0.4	0.4	0.3	0.1	0.1	0.3	0.1	0.2	0.2	NA	0.2	0.3	0.1	0.3	0.1	0.2	0.2	0.1	0.1	0.2	0.2	0.3	NA	0.3	0.2	0.2	0.1	0.2	0.1	0.4	0.2	0.4	0.4	0.4	0.3	0.3	NA	0.2	0.247727	21	38377004		0
DNA methylation	Comp2	cg00606900	-0.0150201	low	0.4	0.9	0.4	0.7	0.4	0.8	0.7	0.7	0.5	0.7	0.4	0.6	0.4	0.6	0.7	0.6	0.8	0.7	0.7	0.6	0.5	0.7	0.3	0.5	0.4	0.6	0.6	0.6	0.7	0.8	0.8	0.7	0.7	0.2	0.6	0.7	0.6	0.7	0.6	0.7	0.6	0.4	0.7	0.6	0.6	0.6	0.7	0.6	0.4	0.8	0.606	22	50175250	BRD1	1
DNA methylation	Comp2	cg00994277	-0.0141745	low	0.4	0.5	0.5	0.4	0.6	0.6	0.4	0.8	0.3	0.5	0.5	0.6	0.4	0.4	0.4	0.5	0.5	0.3	0.3	0.4	0.5	0.5	0.3	0.3	0.5	0.7	0.4	0.5	0.6	0.6	0.6	0.4	0.6	0.5	0.5	0.6	0.4	0.4	0.4	0.7	0.5	0.5	0.8	0.5	0.6	0.5	0.4	0.6	0.3	0.6	0.492	22	46539114		0
DNA methylation	Comp2	cg04880355	-0.0104809	low	0.4	0.4	0.3	0.3	0.6	0.6	0.5	0.5	0.3	0.6	0.2	0.6	0.3	0.4	0.3	0.3	0.4	0.6	0.5	0.6	0.4	0.5	0.5	0.5	0.5	0.5	0.4	0.5	0.3	0.6	0.5	0.4	0.5	0.4	0.3	0.5	0.8	0.6	0.6	0.7	0.6	0.4	0.6	0.5	0.5	0.5	0.3	0.5	0.4	0.5	0.47	22	45598333	MIR1249	0
DNA methylation	Comp2	cg05666446	0.0463551	high	0.5	0.7	0.9	0.7	0.7	0.7	0.7	0.6	0.6	0.7	0.7	0.4	0.6	0.6	0.7	0.6	0.6	0.6	0.5	0.5	0.5	0.5	0.3	0.6	0.7	0.8	0.5	0.5	0.8	0.5	0.5	0.6	0.6	0.6	0.7	0.7	0.6	0.9	0.5	0.7	0.6	0.5	0.8	0.6	0.5	0.4	0.3	0.9	0.4	0.6	0.606	22	26023816	ADRBK2	0
DNA methylation	Comp2	cg06682383	0.0349931	high	0.4	0.1	0.5	0.6	0.3	0.2	0.4	0.5	0.5	0.7	0.6	0.4	0.5	0.5	0.6	0.3	0.1	0.4	0.3	0.4	0.3	0.3	0.4	0.6	0.4	0.6	0.4	0.4	0.3	0.4	0.5	0.3	0.4	0.6	0.5	0.3	0.2	0.2	0.3	0.5	0.5	0.4	0.3	0.4	0.3	0.4	0.4	0.5	0.3	0.3	0.4	22	30275268		1
DNA methylation	Comp2	cg07059402	-0.0155474	low	0.4	0.5	0.4	0.7	0.6	0.6	0.6	0.4	0.5	0.3	0.5	0.4	0.4	0.5	0.6	0.6	0.5	0.3	0.5	0.3	0.3	0.5	0.4	0.4	0.4	0.5	0.5	0.4	0.5	0.7	0.3	0.8	0.5	0.4	0.3	0.4	0.6	0.3	0.4	0.4	0.4	0.5	0.4	0.4	0.5	0.3	0.6	0.6	0.4	0.5	0.464	22	38244781	MIR659	1
DNA methylation	Comp2	cg08323918	-0.0274882	low	0.7	0.7	0.8	0.7	0.5	0.7	0.6	0.7	0.6	0.8	0.4	0.8	0.7	0.7	0.8	0.6	0.7	0.7	0.8	0.8	0.7	0.7	0.6	0.6	0.8	0.8	0.7	0.6	0.6	0.8	0.7	0.7	0.6	0.8	0.8	0.6	0.8	0.9	0.7	0.8	0.7	0.6	0.6	0.8	0.7	0.7	0.6	0.7	0.5	0.7	0.694	22	37944926		0
DNA methylation	Comp2	cg09491104	-0.0150713	low	0.3	0.5	0.5	0.6	0.6	0.5	0.4	0.2	0.5	0.6	0.6	0.4	0.5	0.5	0.5	0.5	0.5	0.5	0.5	0.5	0.6	0.6	0.5	0.3	0.4	0.7	0.5	0.3	0.4	0.6	0.4	0.6	0.3	0.3	0.6	0.4	0.5	0.4	0.3	0.4	0.5	0.6	0.4	0.4	0.6	0.6	0.4	0.8	0.4	0.4	0.478	22	46646882	C22orf40	1
DNA methylation	Comp2	cg11178302	-0.0337251	low	0.6	0.8	0.6	0.6	0.8	0.7	0.7	0.8	0.5	0.9	0.7	0.7	0.6	0.6	0.7	0.8	0.8	0.6	0.7	0.6	0.7	0.6	0.5	0.5	0.6	0.9	0.8	0.7	0.8	0.8	0.7	0.9	0.8	0.6	0.5	0.6	0.8	0.6	0.6	0.8	0.7	0.6	0.8	0.7	0.4	0.6	0.6	0.8	0.7	0.6	0.682	22	36600911	APOL4	1
DNA methylation	Comp2	cg11245928	-0.0185595	low	0.2	0.4	0.4	0.6	0.5	0.4	0.4	0.5	0.4	0.4	0.4	0.4	0.5	0.6	0.6	0.6	0.5	0.4	0.6	0.3	0.4	0.3	0.4	0.5	0.4	0.6	0.5	0.4	0.4	0.5	0.4	0.6	0.4	0.5	0.4	0.4	0.6	0.2	0.4	0.4	0.6	0.6	0.7	0.5	0.4	0.5	0.6	0.6	0.4	0.3	0.46	22	38244767	EIF3L	0
DNA methylation	Comp2	cg13270055	-0.0246762	low	0.7	0.6	0.7	0.7	0.6	0.5	0.7	0.5	0.4	0.6	0.6	0.4	0.4	0.7	0.6	0.6	0.5	0.5	0.5	0.6	0.4	0.7	0.2	0.5	0.3	0.5	0.5	0.6	0.4	0.6	0.4	0.6	0.4	0.5	0.8	0.5	0.6	0.7	0.3	0.8	0.7	0.6	0.6	0.7	0.5	0.3	0.5	0.6	0.6	0.6	0.548	22	36960499	CACNG2	1
DNA methylation	Comp2	cg13663091	0.00182403	high	0.3	0.2	0.3	0.4	0.3	0.2	0.1	0.3	0.1	0.3	0.2	0.4	0.2	0.2	0.2	0.4	0.4	0.3	0.4	0.3	0.4	0.4	0.2	0.3	0.1	0.1	0.3	0.1	0.3	0.3	0.2	0.2	NA	0.1	0.3	0.3	0.2	0.3	0.3	0.3	0.3	0.3	0.3	0.3	0.2	0.4	0.2	0.5	0.4	0.2	0.271429	22	50584129	MOV10L1	0
DNA methylation	Comp2	cg14372705	-0.0050607	low	0.3	0.3	0.5	0.2	0.3	0.4	0.4	0.4	0.1	0.4	0.4	0.3	0.3	0.2	0.2	0.4	0.1	0.3	0.4	0.3	0.4	0.4	0.1	0.3	0.2	0.3	0.2	0.3	0.3	0.3	0.1	0.2	0.2	0.1	0.2	0.4	0.2	0.3	0.1	0.2	0.2	0.4	0.6	0.4	0.4	0.1	0.3	0.4	0.1	0.2	0.282	22	19141030		1
DNA methylation	Comp2	cg18981758	-0.0650272	low	1	0.8	0.9	1	1	1	1	1	0.9	0.9	0.9	0.9	0.8	1	0.9	1	1	0.9	0.9	0.9	1	0.9	1	0.9	1	0.9	0.9	0.9	0.9	1	1	0.9	0.8	0.9	1	1	0.9	1	0.9	0.9	1	0.8	0.9	1	0.9	1	1	0.9	0.9	1	0.936	22	38530712	PLA2G6	1
DNA methylation	Comp2	cg23355661	-0.00670438	low	0.4	0.7	0.3	0.6	0.5	0.6	0.5	0.5	0.6	0.4	0.3	0.6	0.3	0.4	0.3	0.5	0.4	0.5	0.4	0.4	0.4	0.5	0.4	0.1	0.3	0.4	0.3	0.8	0.3	0.6	0.6	0.6	0.5	0.3	0.6	0.6	0.5	0.5	0.3	0.6	0.3	0.4	0.5	0.5	0.3	0.3	0.5	0.4	0.2	0.4	0.444	22	30133520	ZMAT5	0
DNA methylation	Comp2	cg23979394	-0.0106466	low	0.3	0.2	0.2	0.3	0.2	0.3	0.3	0.3	0.3	0.4	0.4	0.2	0.3	0.3	0.5	0.2	0.3	0.4	0.5	0.3	0.3	0.3	0.2	0.3	0.2	0.4	0.2	0.3	0.3	0.4	NA	0.4	0.2	0.3	0.2	0.4	0.2	0.2	0.2	0.2	0.2	0.3	0.4	0.4	0.3	0.2	0.3	0.3	0.3	0.2	0.291837	22	37382555		0
DNA methylation	Comp2	cg24578493	-0.0422965	low	0.7	0.8	0.6	0.8	0.9	0.7	0.6	0.8	0.7	1	0.8	0.7	0.6	0.8	0.7	0.8	0.7	0.8	0.8	0.8	0.6	0.7	0.6	0.7	0.6	0.7	0.9	0.7	0.7	0.8	0.7	1	0.6	0.6	0.7	0.8	0.9	0.7	0.5	0.9	0.8	0.9	0.7	0.8	0.7	0.6	0.6	0.7	0.7	0.8	0.736	22	38244746	EIF3L	0
DNA methylation	Comp2	cg26696188	-0.0346159	low	0.8	0.5	0.6	0.8	0.7	0.8	0.7	0.7	0.5	0.7	0.5	0.8	0.6	0.6	0.6	0.6	0.6	0.7	0.9	0.8	0.8	0.7	0.5	0.6	0.6	0.8	0.7	0.7	0.7	0.7	0.6	0.8	0.6	0.7	0.7	0.7	0.7	0.9	0.7	1	0.7	0.8	0.5	0.9	0.8	0.8	0.6	0.9	0.6	0.7	0.7	22	30153535	ZMAT5	0
DNA methylation	Comp2	cg27450867	-0.0167706	low	0.5	0.6	0.4	0.7	0.5	0.5	0.4	0.7	0.5	0.5	0.5	0.6	0.3	0.5	0.5	0.5	0.5	0.7	0.5	0.6	0.4	0.6	0.4	0.5	0.4	0.6	0.6	0.5	0.5	0.6	0.6	0.7	0.6	0.5	0.5	0.6	0.6	0.5	0.5	0.7	0.5	0.6	0.5	0.6	0.5	0.5	0.4	0.5	0.4	0.5	0.528	22	42335021	CENPM	1
DNA methylation	Comp3	cg21568020	-0.00599015	high	0.2	0.2	0.3	0.3	0.1	0.2	0.3	0.2	0.3	0.5	0.2	0.4	0.1	0.2	0.4	0.3	0.1	0.1	0.2	0.3	0.1	0.2	NA	0.1	0.2	0.2	0.2	0.2	0.3	0.2	0.3	0.3	0.2	0.3	0.2	0.4	0.3	0.3	0.3	0.5	0.2	0.1	0.3	0.2	0.2	0.2	0.1	0.4	0.4	0.4	0.24898	14	38028863		0
DNA methylation	Comp3	cg13472470	-0.0177847	high	0.4	0.8	0.3	0.5	0.6	0.7	0.5	0.9	0.4	0.5	0.3	0.6	0.3	0.4	0.4	0.6	0.5	0.7	0.6	0.6	0.4	0.7	0.5	0.4	0.5	0.5	0.6	0.7	0.6	0.7	0.6	0.9	0.6	0.6	0.6	0.8	0.7	0.8	0.6	0.7	0.6	0.5	0.5	0.6	0.5	0.6	0.4	0.5	0.5	0.6	0.568	6	2761289		1
DNA methylation	Comp3	cg18050740	-0.0592272	high	0.6	0.7	0.6	0.7	0.6	0.7	0.4	0.7	0.5	0.8	0.4	0.8	0.4	0.6	0.6	0.6	0.7	0.6	0.8	0.8	0.7	0.8	0.4	0.6	0.5	0.9	0.8	0.5	0.7	0.7	0.7	0.9	0.7	0.6	0.6	0.7	0.9	0.6	0.7	0.9	0.8	0.8	0.6	0.7	0.6	0.7	0.5	0.9	0.5	0.7	0.666	10	13158075	OPTN	0
DNA methylation	Comp3	cg00247259	-0.0181927	high	0.2	0.2	0.4	0.5	0.1	0.3	0.4	0.3	0.2	0.3	0.1	0.4	0.2	0.4	0.3	0.2	0.3	0.3	0.4	0.4	0.2	0.2	0.2	0.2	0.2	0.4	0.4	0.1	0.2	0.4	0.2	0.4	0.1	0.2	NA	0.3	0.4	0.3	0.1	0.3	0.4	0.2	0.3	0.4	0.3	0.3	0.1	0.3	0.2	0.6	0.281633	1	39117514		0
DNA methylation	Comp3	cg05780479	-0.0334743	high	0.4	0.4	0.5	0.4	0.3	0.3	0.2	0.6	0.2	0.5	0.3	0.6	0.3	0.3	0.4	0.4	0.2	0.4	0.5	0.1	0.3	0.2	0.3	0.3	0.3	0.4	0.5	0.2	0.4	0.2	0.2	0.2	0.2	0.1	0.3	0.5	0.5	0.2	0.2	0.4	0.4	0.2	0.5	0.5	0.3	0.5	0.3	0.6	0.2	0.5	0.344	10	24541465	KIAA1217	0
DNA methylation	Comp3	cg06815210	-0.0383171	high	0.3	0.3	0.7	0.6	0.5	0.5	0.6	0.5	0.4	0.5	0.4	0.6	0.3	0.5	0.4	0.4	0.4	0.5	0.6	0.4	0.6	0.5	0.3	0.6	0.5	0.8	0.4	0.2	0.5	0.7	0.4	0.4	0.3	0.2	0.3	0.5	0.4	0.3	0.3	0.4	0.5	0.4	0.6	0.5	0.4	0.5	0.4	0.5	0.5	0.7	0.46	3	8844052		0
DNA methylation	Comp3	cg25203310	-0.0623294	high	0.4	0.6	0.5	0.5	0.3	0.4	0.5	0.7	0.2	0.6	0.4	0.5	0.3	0.4	0.5	0.6	0.3	0.2	0.5	0.2	0.4	0.6	0.1	0.4	0.3	0.6	0.4	0.4	0.6	0.5	0.4	0.4	0.2	0.2	0.3	0.6	0.5	0.5	0.4	0.5	0.6	0.3	0.5	0.5	0.5	0.5	0.4	0.5	0.3	0.5	0.43	8	1244335		1
DNA methylation	Comp3	cg18377014	0.0169569	low	0.3	0.1	0.3	0.4	0.4	0.3	0.5	0.3	0.4	0.5	0.5	0.4	0.3	0.5	0.4	0.1	0.3	0.2	0.5	0.5	0.4	0.2	0.4	0.5	0.4	0.6	0.2	0.1	0.3	0.3	0.2	0.4	0.4	0.2	0.3	0.4	0.2	0.1	0.2	0.2	0.4	0.5	0.2	0.3	0.3	0.5	0.4	0.4	0.4	0.3	0.338	7	1095595	C7orf50	1
DNA methylation	Comp3	cg03985520	-0.0535129	high	0.5	0.6	0.4	0.5	0.4	0.4	0.5	0.7	0.5	0.8	0.4	0.6	0.2	0.6	0.5	0.3	0.4	0.5	0.7	0.4	0.5	0.6	0.3	0.4	0.5	0.7	0.5	0.3	0.6	0.4	0.5	0.6	0.5	0.3	0.4	0.6	0.7	0.4	0.2	0.5	0.6	0.4	0.6	0.7	0.5	0.8	0.5	0.7	0.5	0.6	0.506	16	3998752		1
DNA methylation	Comp3	cg01053241	-0.0286898	high	0.4	0.6	0.5	0.6	0.6	0.7	0.6	0.8	0.4	0.5	0.3	0.7	0.4	0.4	0.5	0.7	0.5	0.7	0.6	0.7	0.6	0.8	0.5	0.4	0.6	0.7	0.6	0.7	0.6	0.9	0.7	0.6	0.6	0.3	0.6	0.8	0.6	0.6	0.5	0.8	0.5	0.7	0.5	0.6	0.5	0.6	0.5	0.5	0.4	0.7	0.584	8	17352834		1
DNA methylation	Comp3	cg14451803	-0.0529964	high	0.4	0.6	0.4	0.5	0.7	0.7	0.4	0.3	0.4	0.6	0.2	0.5	0.3	0.6	0.5	0.5	0.5	0.4	0.7	0.4	0.5	0.6	0.5	0.5	0.4	0.8	0.7	0.5	0.6	0.7	0.4	0.7	0.5	0.5	0.3	0.6	0.3	0.4	0.6	0.6	0.6	0.5	0.5	0.5	0.5	0.6	0.4	0.7	0.6	0.3	0.51	3	14575430	GRIP2	0
DNA methylation	Comp3	cg07474816	-0.04003	high	0.1	0.5	0.4	0.5	0.1	0.3	0.5	0.5	0.4	0.4	0.1	0.6	0.3	0.4	0.3	0.2	0.2	0.4	0.6	0.6	0.5	0.5	0.2	0.3	0.4	0.6	0.3	0.5	0.2	0.4	0.3	0.5	0.1	0.4	0.4	0.5	0.5	0.3	0.4	0.4	0.6	0.4	0.4	0.5	0.4	0.4	0.3	0.5	0.4	0.4	0.388	19	2321113		1
DNA methylation	Comp3	cg13552832	-0.0288464	high	0.2	0.4	0.4	0.5	0.5	0.3	0.6	0.4	0.5	0.4	0.3	0.6	0.3	0.3	0.4	0.4	0.4	0.5	0.4	0.3	0.6	0.4	0.2	0.2	0.2	0.5	0.3	0.2	0.4	0.6	0.4	0.5	0.3	0.2	0.4	0.4	0.3	0.3	0.4	0.6	0.4	0.4	0.4	0.4	0.3	0.5	0.5	0.6	0.4	0.6	0.4	9	18493888	ADAMTSL1	0
DNA methylation	Comp3	cg24035107	-0.0447353	high	0.3	0.5	0.6	0.5	0.5	0.4	0.4	0.4	0.4	0.8	0.4	0.7	0.3	0.5	0.5	0.3	0.5	0.3	0.6	0.3	0.6	0.4	0.4	0.6	0.5	0.5	0.4	0.2	0.4	0.5	0.5	0.4	0.3	0.4	0.4	0.5	0.3	0.2	0.3	0.5	0.4	0.4	0.3	0.4	0.5	0.6	0.4	0.7	0.5	0.3	0.44	17	2394399	METT10D	1
DNA methylation	Comp3	cg27039593	-0.040248	high	0.3	0.3	0.6	0.6	0.4	0.4	0.4	0.7	0.5	0.6	0.3	0.5	0.2	0.4	0.6	0.4	0.3	0.4	0.4	0.3	0.4	0.5	0.2	0.5	0.4	0.9	0.5	0.2	0.6	0.6	0.4	0.4	0.4	0.4	0.3	0.5	0.4	0.3	0.3	0.4	0.4	0.5	0.5	0.6	0.3	0.5	0.5	0.6	0.3	0.3	0.434	5	1552182		1
DNA methylation	Comp3	cg09755784	-0.0434326	high	0.5	0.6	0.6	0.5	0.4	0.4	0.5	0.6	0.4	0.6	0.4	0.6	0.4	0.5	0.5	0.6	0.3	0.4	0.6	0.5	0.5	0.8	0.4	0.5	0.5	0.8	0.3	0.5	0.6	0.5	0.6	0.3	0.5	0.6	0.5	0.5	0.4	0.5	0.4	0.6	0.7	0.4	0.5	0.7	0.2	0.7	0.5	0.6	0.4	0.4	0.506	4	1047097		1
DNA methylation	Comp3	cg22070798	-0.0110339	high	0.4	0.4	0.3	0.4	NA	0.1	0.3	0.2	0.3	0.5	0.2	0.5	0.3	0.4	0.1	0.4	0.3	0.3	0.2	0.4	0.3	0.3	0.4	0.4	0.2	0.3	0.3	0.1	0.5	0.4	0.1	0.6	0.2	0.2	0.2	0.2	0.5	0.2	0.2	0.6	0.3	0.3	0.5	0.4	0.4	0.4	0.2	0.4	0.2	0.3	0.318367	5	1933818		0
DNA methylation	Comp3	cg10947633	-0.0165989	high	0.4	0.2	0.6	0.2	0.3	0.2	0.3	0.5	0.5	0.5	0.2	0.5	0.2	0.5	0.3	0.2	0.2	0.3	0.3	0.4	0.3	0.3	0.2	0.4	0.4	0.5	0.3	0.2	0.1	0.3	0.1	0.1	0.1	0.1	0.1	0.3	0.3	0.1	0.2	0.4	0.2	0.3	0.2	0.2	0.3	0.6	0.3	0.5	0.4	0.3	0.298	4	20285577	SLIT2	1
DNA methylation	Comp3	cg14645593	-0.00240007	high	0.3	NA	0.2	0.2	0.3	0.4	0.3	0.2	0.4	0.3	0.2	0.5	0.3	0.4	0.3	0.1	0.3	0.3	0.4	0.4	0.5	0.3	0.2	0.7	0.2	0.4	0.3	0.2	0.2	0.4	0.2	0.6	0.1	0.3	0.3	0.3	0.3	0.1	0.5	0.5	0.3	0.3	0.5	0.4	0.4	0.3	0.3	0.4	0.3	0.4	0.326531	8	21595402	GFRA2	0
DNA methylation	Comp3	cg17778795	-0.0927639	high	0.6	0.7	0.8	0.8	0.9	0.8	0.8	0.8	0.6	0.9	0.4	0.8	0.3	0.8	0.6	0.7	0.8	0.5	0.9	0.5	0.7	0.7	0.4	0.6	0.5	0.9	0.8	0.5	0.7	0.8	0.7	0.8	0.6	0.5	0.6	0.7	0.9	0.6	0.6	0.9	0.7	0.8	0.6	0.8	0.5	0.8	0.5	0.9	0.6	0.8	0.69	11	682092	DEAF1	0
DNA methylation	Comp3	cg01623747	-0.0514237	high	0.3	0.8	0.5	0.5	0.7	0.7	0.7	0.8	0.7	0.9	0.3	0.7	0.3	0.5	0.5	0.5	0.7	0.7	0.7	0.6	0.6	0.8	0.5	0.6	0.5	0.6	0.6	0.7	0.5	0.6	0.6	0.8	0.5	0.5	0.7	0.8	0.7	0.6	0.7	0.8	0.7	0.7	0.7	0.8	0.4	0.7	0.5	0.6	0.5	0.8	0.624	1	15606535	FHAD1	0
DNA methylation	Comp3	cg20309970	-0.00190775	high	0.2	0.1	0.3	0.3	0.1	0.1	0.1	0.3	0.1	0.3	0.3	0.2	NA	0.1	0.2	NA	0.1	NA	0.2	0.1	0.3	0.3	NA	0.1	0.1	0.2	0.2	0.2	0.2	0.2	0.3	0.2	0.1	0.1	0.2	0.2	NA	0.2	0.2	0.1	0.2	0.1	0.2	0.4	NA	0.2	0.2	0.3	0.3	0.2	0.195455	13	24002215	SACS-AS1; SACS	0
DNA methylation	Comp3	cg26599102	-0.0233838	high	0.5	0.3	0.3	0.5	0.4	0.3	0.4	0.6	0.3	0.6	0.3	0.3	0.3	0.4	0.3	0.4	0.3	0.3	0.6	0.3	0.5	0.4	0.1	0.6	0.5	0.4	0.4	0.3	0.4	0.5	0.3	0.2	0.3	0.3	0.3	0.5	0.2	0.4	0.3	0.4	0.5	0.3	0.3	0.5	0.3	0.3	0.2	0.5	0.3	0.3	0.37	3	16097935		0
DNA methylation	Comp3	cg01743793	-0.0144988	high	0.3	0.3	0.2	0.2	0.1	0.1	0.1	0.4	0.3	0.2	NA	0.1	0.2	0.1	0.3	0.1	0.1	0.1	0.2	0.2	0.2	NA	NA	0.2	0.1	0.4	0.2	0.1	0.1	0.2	0.1	0.3	NA	0.1	0.1	0.2	0.2	0.1	NA	0.1	0.3	0.1	0.2	0.2	0.2	0.4	0.1	0.4	0.2	0.1	0.188889	13	24190123	TNFRSF19	0
DNA methylation	Comp3	cg14418213	-0.058842	high	0.5	0.7	0.5	0.5	0.4	0.5	0.5	0.6	0.5	0.6	0.3	0.5	0.4	0.6	0.5	0.5	0.5	0.4	0.4	0.5	0.6	0.4	0.1	0.4	0.4	0.5	0.4	0.3	0.6	0.6	0.5	0.5	0.3	0.4	0.4	0.3	0.5	0.3	0.4	0.7	0.5	0.4	0.7	0.4	0.3	0.5	0.4	0.7	0.5	0.5	0.468	9	33814450		1
DNA methylation	Comp3	cg23848283	-0.00735907	high	0.4	0.1	0.5	0.3	0.1	0.1	0.3	0.1	0.2	0.2	0.5	0.2	0.3	0.4	0.3	NA	0.3	0.1	0.1	0.2	0.3	0.1	0.3	0.4	NA	0.3	0.2	0.1	0.2	0.5	0.1	0.2	0.1	0.1	0.2	0.3	0.2	NA	0.1	0.2	0.3	0.2	0.4	0.3	0.3	0.2	0.2	0.3	0.3	0.2	0.240426	6	2868941	SERPINB9P1	0
DNA methylation	Comp3	cg17537307	-0.0201038	high	0.3	0.3	0.3	0.3	0.2	0.2	0.3	0.3	0.1	0.4	0.3	0.4	0.1	0.2	0.3	0.2	0.4	0.4	0.3	0.2	0.3	0.2	0.2	0.2	0.4	0.2	0.3	0.2	0.2	0.2	0.3	0.4	0.1	0.2	0.3	0.4	0.5	0.2	0.3	0.5	0.4	0.3	0.5	0.4	0.4	0.4	0.4	0.6	0.2	0.6	0.306	4	36284867	DTHD1	1
DNA methylation	Comp3	cg22539706	-0.0250277	high	0.4	0.8	0.5	0.6	0.6	0.6	0.6	0.8	0.5	0.7	0.3	0.8	0.3	0.5	0.4	0.6	0.6	0.8	0.7	0.7	0.6	0.7	0.5	0.3	0.5	0.8	0.8	0.7	0.6	0.8	0.6	0.9	0.6	0.6	0.7	0.7	0.8	0.8	0.6	0.7	0.6	0.6	0.5	0.6	0.3	0.6	0.4	0.6	0.5	0.7	0.61	10	24646727	KIAA1217	1
DNA methylation	Comp3	cg02153681	-0.000387896	high	0.1	0.2	0.2	0.2	0.2	0.1	0.2	0.1	0.2	0.3	NA	0.3	0.1	0.3	0.2	0.2	0.2	0.2	0.2	0.2	0.1	0.2	0.1	0.2	0.1	0.3	0.1	0.3	0.3	0.1	0.2	0.4	0.1	0.1	0.1	0.3	0.3	0.1	0.1	NA	0.3	0.1	0.4	0.3	0.1	0.2	0.2	0.4	NA	0.2	0.2	2	20714818		1
DNA methylation	Comp3	cg11307417	-0.0461258	high	0.4	0.7	0.5	0.7	0.5	0.6	0.7	0.7	0.5	0.8	0.3	0.7	0.3	0.6	0.6	0.6	0.5	0.4	0.6	0.6	0.4	0.7	0.5	0.4	0.5	0.8	0.5	0.5	0.7	0.7	0.6	0.7	0.5	0.5	0.6	0.5	0.7	0.6	0.5	0.7	0.8	0.5	0.6	0.7	0.4	0.7	0.4	0.7	0.5	0.6	0.576	3	48310616	ZNF589	1
DNA methylation	Comp3	cg13205109	-0.0375435	high	0.2	0.4	0.4	0.5	0.7	0.6	0.6	0.4	0.5	0.7	0.3	0.6	0.3	0.6	0.5	0.5	0.7	0.6	0.8	0.6	0.5	0.6	0.4	0.7	0.4	0.7	0.5	0.4	0.5	0.8	0.4	0.7	0.5	0.5	0.4	0.6	0.4	0.5	0.6	0.5	0.6	0.5	0.5	0.5	0.4	0.6	0.4	0.8	0.5	0.6	0.53	17	12540523		0
DNA methylation	Comp3	cg02329140	-0.0393472	high	0.3	0.4	0.4	0.6	0.5	0.5	0.4	0.8	0.6	0.7	0.4	0.5	0.3	0.4	0.6	0.3	0.2	0.5	0.4	0.6	0.6	0.5	0.3	0.4	0.5	0.7	0.4	0.4	0.4	0.4	0.5	0.4	0.4	0.3	0.5	0.3	0.3	0.5	0.5	0.5	0.6	0.5	0.4	0.7	0.4	0.6	0.4	0.4	0.6	0.5	0.466	1	232668750		1
DNA methylation	Comp3	cg02337583	-0.0348902	high	0.3	0.6	0.4	0.4	0.5	0.7	0.4	0.7	0.3	0.6	0.2	0.5	0.3	0.3	0.5	0.4	0.4	0.4	0.3	0.2	0.6	0.4	0.3	0.3	0.3	0.7	0.5	0.4	0.4	0.7	0.5	0.5	0.4	0.2	0.3	0.5	0.4	0.5	0.1	0.6	0.3	0.6	0.5	0.6	0.4	0.5	0.3	0.5	0.4	0.5	0.432	1	203763498	ZC3H11A	1
DNA methylation	Comp3	cg06949619	-0.049423	high	0.5	0.9	0.4	0.7	0.7	0.7	0.6	0.8	0.6	0.7	0.3	0.7	0.3	0.5	0.5	0.6	0.7	0.8	0.7	0.7	0.7	0.8	0.5	0.5	0.6	0.8	0.7	0.7	0.7	0.9	0.6	0.9	0.6	0.5	0.7	0.8	0.8	0.7	0.6	0.9	0.8	0.6	0.6	0.7	0.5	0.6	0.6	0.8	0.5	0.8	0.658	7	5451412	TNRC18	0
DNA methylation	Comp3	cg08474786	-0.0129371	high	0.2	0.5	0.3	0.4	0.5	0.5	0.3	0.5	0.5	0.5	0.2	0.5	0.2	0.5	0.4	0.3	0.3	0.3	0.5	0.4	0.5	0.4	0.5	0.4	0.2	0.6	0.3	0.2	0.3	0.3	0.4	0.5	0.6	0.4	0.3	0.4	0.4	0.4	0.4	0.4	0.3	0.4	0.1	0.3	0.2	0.6	0.5	0.4	0.4	0.5	0.388	17	17491465	PEMT	1
DNA methylation	Comp3	cg04158290	-0.0353301	high	0.5	0.6	0.5	0.4	0.4	0.6	0.5	0.8	0.3	0.5	0.2	0.6	0.4	0.3	0.4	0.4	0.4	0.2	0.5	0.4	0.4	0.6	0.1	0.2	0.3	0.6	0.3	0.3	0.3	0.4	0.5	0.5	0.4	0.3	0.4	0.5	0.6	0.6	0.3	0.7	0.6	0.6	0.5	0.5	0.5	0.4	0.4	0.6	0.3	0.5	0.442	16	8740029	C16orf68	1
DNA methylation	Comp3	cg09632790	-0.0172357	high	0.1	0.3	0.3	0.3	0.2	0.2	0.2	0.4	0.4	0.4	0.1	0.4	0.1	0.3	0.2	0.3	0.3	0.1	0.3	0.4	0.3	0.3	NA	0.3	0.4	0.4	0.5	0.4	0.2	0.5	0.3	0.2	0.1	0.3	0.4	0.3	0.4	0.3	0.1	0.3	0.5	0.2	0.2	0.5	0.2	0.3	0.4	0.3	0.3	0.3	0.295918	20	4693975		0
DNA methylation	Comp3	cg02799644	-0.0371849	high	0.4	0.3	0.6	0.4	0.4	0.4	0.4	0.6	0.5	0.5	0.3	0.5	0.3	0.5	0.5	0.2	0.3	0.3	0.6	0.4	0.3	0.2	0.3	0.6	0.5	0.6	0.3	0.3	0.3	0.5	0.5	0.3	0.2	0.3	0.3	0.4	0.3	0.1	0.3	0.3	0.5	0.3	0.4	0.5	0.3	0.5	0.4	0.5	0.4	0.4	0.39	21	36134443	LINC01426	0
DNA methylation	Comp3	cg02906061	-0.0360202	high	0.4	0.5	0.5	0.7	0.4	0.3	0.4	0.5	0.3	0.4	0.4	0.5	0.1	0.4	0.5	0.4	0.5	0.6	0.6	0.4	0.4	0.4	0.2	0.5	0.3	0.5	0.3	0.2	0.6	0.5	0.6	0.6	0.4	0.3	0.4	0.4	0.6	0.3	0.4	0.7	0.7	0.2	0.7	0.6	0.4	0.6	0.4	0.7	0.5	0.6	0.456	2	178623883	PDE11A	0
DNA methylation	Comp3	cg17166295	-0.106122	high	0.6	0.5	0.6	0.7	0.8	0.5	0.6	0.6	0.6	0.8	0.6	0.6	0.5	0.6	0.6	0.5	0.6	0.5	0.7	0.6	0.6	0.6	0.3	0.8	0.6	0.8	0.6	0.5	0.7	0.5	0.6	0.5	0.4	0.5	0.6	0.6	0.7	0.4	0.5	0.8	0.5	0.6	0.7	0.8	0.6	0.7	0.5	0.7	0.5	0.5	0.596	5	6815332		0
DNA methylation	Comp3	cg00795616	-0.0803027	high	0.7	0.4	0.7	0.7	0.6	0.6	0.6	0.8	0.6	1	0.6	0.8	0.3	0.7	0.6	0.6	0.6	0.6	0.8	0.6	0.6	0.7	0.6	0.7	0.6	0.9	0.6	0.4	0.6	0.6	0.5	0.7	0.6	0.5	0.5	0.8	0.6	0.4	0.5	0.9	0.7	0.5	0.8	0.7	0.6	0.8	0.4	0.8	0.7	0.7	0.638	7	6867074	C7orf28B	1
DNA methylation	Comp3	cg02089367	-0.0392553	high	0.4	0.7	0.5	0.6	0.5	0.4	0.5	0.6	0.5	0.5	0.2	0.7	0.3	0.4	0.4	0.3	0.5	0.4	0.4	0.4	0.5	0.5	0.5	0.6	0.3	0.8	0.4	0.2	0.5	0.5	0.5	0.7	0.5	0.4	0.5	0.4	0.5	0.4	0.2	0.6	0.5	0.6	0.6	0.6	0.5	0.8	0.5	0.6	0.4	0.7	0.49	10	38149843		0
DNA methylation	Comp3	cg14688708	-0.0555076	high	0.4	0.5	0.4	0.6	0.6	0.7	0.6	0.8	0.6	0.8	0.3	0.7	0.3	0.7	0.6	0.4	0.5	0.4	0.7	0.5	0.4	0.6	0.3	0.4	0.5	0.7	0.5	0.4	0.7	0.6	0.4	0.7	0.4	0.4	0.5	0.6	0.7	0.4	0.3	0.8	0.5	0.6	0.5	0.6	0.6	0.6	0.4	0.8	0.3	0.8	0.542	17	17840911	TOM1L2	0
DNA methylation	Comp3	cg20153274	-0.142424	high	0.6	0.8	0.8	0.8	0.8	0.7	0.8	0.8	0.7	0.9	0.6	0.8	0.6	0.7	0.7	0.8	0.7	0.7	0.8	0.7	0.7	0.7	0.6	0.8	0.6	0.9	0.8	0.6	0.7	0.8	0.6	0.9	0.6	0.6	0.6	0.8	0.9	0.6	0.7	0.9	0.7	0.8	0.8	0.8	0.7	0.9	0.6	0.9	0.7	0.8	0.738	4	37719393		0
DNA methylation	Comp3	cg03794213	-0.0723752	high	0.6	0.8	0.5	0.7	0.6	0.7	0.8	0.8	0.6	0.8	0.4	0.9	0.4	0.6	0.6	0.6	0.6	0.7	0.8	0.6	0.5	0.7	0.4	0.6	0.6	0.9	0.6	0.5	0.6	0.8	0.7	0.9	0.5	0.6	0.7	0.6	0.8	0.6	0.7	0.8	0.9	0.6	0.6	0.8	0.6	0.8	0.6	0.9	0.5	0.7	0.664	16	22220727	EEF2K	1
DNA methylation	Comp3	cg21271227	-0.0385765	high	0.4	0.3	0.7	0.7	0.2	0.4	0.4	0.6	0.4	0.5	0.4	0.4	0.4	0.6	0.3	0.3	0.3	0.4	0.4	0.5	0.3	0.4	0.3	0.4	0.2	0.5	0.3	0.3	0.5	0.5	0.4	0.6	0.1	0.2	0.2	0.5	0.3	0.2	0.3	0.6	0.4	0.3	0.4	0.6	0.4	0.4	0.4	0.4	0.5	0.5	0.4	22	25911047		0
DNA methylation	Comp3	cg25292486	-0.0686769	high	0.5	0.4	0.5	0.7	0.5	0.7	0.6	0.7	0.6	0.8	0.4	0.9	0.5	0.7	0.7	0.3	0.5	0.6	0.8	0.6	0.6	0.6	0.4	0.7	0.5	0.7	0.4	0.3	0.5	0.6	0.7	0.8	0.6	0.5	0.5	0.6	0.7	0.4	0.6	0.8	0.6	0.5	0.6	0.8	0.6	0.9	0.5	0.7	0.6	0.6	0.598	11	13930253		0
DNA methylation	Comp3	cg19204572	-0.0124336	high	0.3	0.8	0.2	0.2	0.4	0.3	0.1	0.6	NA	0.1	0.3	0.6	0.2	0.2	0.3	0.1	0.3	0.2	0.4	0.5	0.2	0.5	0.1	0.2	0.1	0.4	0.3	0.2	0.5	0.4	0.4	0.4	0.2	0.4	0.3	0.2	0.6	0.3	0.1	0.5	0.4	0.2	0.5	0.3	0.3	0.3	0.3	0.3	0.1	0.5	0.318367	13	31627513		0
DNA methylation	Comp3	cg05359217	-0.0594078	high	0.4	0.6	0.5	0.5	0.6	0.5	0.5	0.5	0.6	0.7	0.5	0.6	0.2	0.4	0.7	0.4	0.5	0.6	0.6	0.7	0.5	0.6	0.3	0.7	0.5	0.9	0.4	0.5	0.6	0.6	0.6	0.6	0.6	0.5	0.4	0.7	0.7	0.5	0.5	0.8	0.7	0.5	0.5	0.8	0.5	0.7	0.6	0.7	0.5	0.5	0.562	7	20572808		0
DNA methylation	Comp3	cg12573221	-0.0327062	high	0.3	0.8	0.5	0.5	0.6	0.7	0.7	0.8	0.4	0.7	0.3	0.7	0.2	0.4	0.4	0.4	0.6	0.6	0.7	0.6	0.4	0.7	0.4	0.4	0.4	0.5	0.7	0.6	0.6	0.7	0.5	0.7	0.6	0.6	0.7	0.5	0.8	0.6	0.6	0.9	0.7	0.6	0.5	0.7	0.3	0.7	0.6	0.7	0.4	0.7	0.574	16	46944903	GPT2	0
DNA methylation	Comp3	cg23516868	-0.126182	high	0.6	0.8	0.8	0.8	0.7	0.8	0.8	0.8	0.7	1	0.6	0.9	0.5	0.8	0.6	0.6	0.8	0.8	0.9	0.7	0.7	0.8	0.6	0.7	0.6	0.9	0.8	0.7	0.7	0.9	0.7	1	0.7	0.6	0.7	0.8	0.9	0.6	0.7	0.9	0.7	0.7	0.8	0.8	0.6	0.9	0.6	0.9	0.7	0.8	0.75	20	5751783	C20orf196	0
DNA methylation	Comp3	cg23991504	-0.00133915	high	0.2	0.2	0.2	0.1	0.1	0.2	0.1	0.1	0.2	0.4	NA	0.1	NA	0.1	0.3	0.4	0.2	0.2	0.1	0.1	0.3	0.3	0.2	0.1	0.3	0.4	0.1	0.1	0.3	0.3	0.4	0.2	0.1	0.2	0.2	0.2	0.3	NA	0.1	0.2	0.2	0.1	0.2	0.3	0.1	0.1	0.2	0.2	0.1	0.2	0.197872	14	39771515	CTAGE5	0
DNA methylation	Comp3	cg21334546	-0.0246923	high	0.4	0.1	0.4	0.4	0.5	0.3	0.4	0.6	0.3	0.3	0.2	0.4	0.2	0.4	0.3	NA	0.4	0.5	0.4	0.6	0.5	0.2	0.2	0.4	0.3	0.5	0.2	0.2	0.2	0.3	0.3	0.3	0.1	0.2	0.3	0.1	0.6	0.2	0.2	0.6	0.4	0.3	0.5	0.4	0.3	0.4	0.3	0.4	0.1	0.6	0.340816	12	751317	NINJ2; LOC100049716	0
DNA methylation	Comp3	cg14514677	-0.0610585	high	0.4	0.5	0.7	0.6	0.6	0.4	0.6	0.7	0.5	0.8	0.6	0.6	0.4	0.5	0.5	0.5	0.6	0.4	0.5	0.6	0.5	0.4	0.4	0.5	0.3	0.7	0.3	0.5	0.6	0.5	0.6	0.7	0.6	0.5	0.5	0.5	0.7	0.5	0.3	0.7	0.8	0.7	0.7	0.7	0.5	0.6	0.5	0.8	0.7	0.7	0.56	16	51904137		0
DNA methylation	Comp3	cg01204638	-0.0112639	high	0.4	NA	0.3	0.4	0.2	0.4	0.3	0.2	0.3	0.2	0.3	0.2	0.2	0.5	0.2	0.2	0.2	0.3	0.4	0.2	0.2	0.2	0.2	0.5	0.3	0.5	0.3	0.1	0.1	0.4	0.1	0.1	0.2	0.2	0.2	0.2	0.2	NA	0.1	0.1	0.3	0.3	0.3	0.3	0.2	0.5	0.3	0.3	0.2	0.1	0.258333	17	26344372		0
DNA methylation	Comp3	cg23895090	-0.00938985	high	0.5	0.7	0.4	0.3	0.3	0.3	0.3	0.3	0.2	0.5	0.2	0.4	0.3	0.2	0.2	0.4	0.6	0.4	0.3	0.3	0.3	0.3	0.3	0.2	0.4	0.4	0.4	0.3	0.5	0.6	0.4	0.5	0.1	0.3	0.4	0.5	0.5	0.5	0.5	0.6	0.3	0.4	0.7	0.2	0.3	0.2	0.2	0.4	0.2	0.6	0.372	8	28190035	PNOC	0
DNA methylation	Comp3	cg08558259	-0.0250247	high	0.2	0.2	0.3	0.3	0.3	0.3	0.5	0.3	0.3	0.3	0.1	0.2	0.2	0.4	0.2	0.2	0.4	0.4	0.4	NA	0.4	0.1	0.1	0.5	0.3	0.6	0.4	0.3	0.4	0.2	0.3	0.3	0.3	0.2	0.3	0.2	0.2	0.2	0.2	0.2	0.3	0.1	0.5	0.4	0.3	0.2	0.2	0.5	0.2	0.2	0.287755	10	54789696		0
DNA methylation	Comp3	cg20200811	-0.105084	high	0.6	0.8	0.8	0.7	0.7	0.7	0.7	0.8	0.7	0.8	0.6	0.9	0.6	0.7	0.7	0.7	0.7	0.6	0.8	0.7	0.6	0.7	0.6	0.8	0.5	0.9	0.6	0.4	0.7	0.7	0.7	0.9	0.6	0.6	0.7	0.8	0.8	0.6	0.7	0.8	0.8	0.7	0.7	0.8	0.7	0.9	0.6	0.8	0.6	0.8	0.708	7	23723014	C7orf46	1
DNA methylation	Comp3	cg00132509	-0.0286826	high	0.5	0.2	0.3	0.6	0.3	0.4	0.3	0.6	0.5	0.8	0.3	0.4	0.2	0.3	0.3	0.5	0.5	0.4	0.5	0.5	0.4	0.5	0.3	0.4	0.5	0.6	0.4	0.2	0.5	0.4	0.4	0.5	0.5	0.4	0.3	0.5	0.4	0.3	0.2	0.5	0.5	0.4	0.3	0.5	0.2	0.6	0.3	0.4	0.4	0.4	0.412	6	3329936	SLC22A23	1
DNA methylation	Comp3	cg04101711	-0.041415	high	0.6	0.6	0.4	0.7	0.5	0.5	0.6	0.7	0.5	0.6	0.3	0.5	0.4	0.6	0.6	0.5	0.7	0.7	0.7	0.6	0.5	0.6	0.5	0.4	0.5	0.7	0.7	0.5	0.5	0.6	0.6	0.7	0.6	0.6	0.6	0.7	0.8	0.6	0.5	0.8	0.7	0.7	0.5	0.6	0.5	0.8	0.5	0.7	0.5	0.7	0.59	2	46644170		0
DNA methylation	Comp3	cg16065332	-0.0436892	high	0.4	0.5	0.5	0.6	0.6	0.5	0.6	0.8	0.6	0.8	0.4	0.5	0.4	0.6	0.5	0.5	0.6	0.5	0.5	0.7	0.5	0.6	0.3	0.5	0.5	0.7	0.5	0.4	0.5	0.7	0.6	0.5	0.4	0.5	0.4	0.6	0.4	0.5	0.5	0.6	0.6	0.5	0.4	0.6	0.5	0.6	0.5	0.8	0.6	0.4	0.536	7	25399110		0
DNA methylation	Comp3	cg15824435	-0.108479	high	0.6	0.8	0.7	0.7	0.6	0.7	0.8	0.8	0.7	0.8	0.5	0.9	0.4	0.8	0.6	0.6	0.7	0.9	0.8	0.7	0.7	0.8	0.5	0.7	0.6	0.9	0.7	0.7	0.7	1	0.7	1	0.7	0.6	0.7	0.7	0.9	0.6	0.8	0.9	0.8	0.8	0.8	0.9	0.6	0.9	0.6	0.9	0.7	0.8	0.736	11	18617206		1
DNA methylation	Comp3	cg16658140	-0.106841	high	0.6	0.7	0.8	0.7	0.9	0.7	0.7	0.8	0.7	1	0.6	0.9	0.5	0.7	0.6	0.7	0.7	0.5	0.8	0.7	0.7	0.7	0.4	0.7	0.5	0.9	0.8	0.5	0.7	0.7	0.7	0.7	0.7	0.5	0.5	0.6	0.7	0.6	0.6	0.9	0.7	0.7	0.7	0.8	0.7	0.8	0.6	0.8	0.7	0.8	0.694	16	53412353	LOC102723373	0
DNA methylation	Comp3	cg03672117	-0.00385736	high	0.3	0.2	0.3	0.4	0.4	0.3	0.5	0.2	0.3	0.4	0.5	0.5	0.3	0.3	0.4	0.2	0.1	0.4	0.4	0.3	0.2	0.1	0.4	0.4	0.3	0.2	0.4	0.1	0.2	0.1	0.1	0.4	0.2	0.3	0.2	0.3	0.2	0.1	0.5	0.3	0.3	0.4	0.5	0.5	0.4	0.4	0.3	0.4	0.5	0.5	0.318	13	35353939		0
DNA methylation	Comp3	cg21128206	-0.0138156	high	0.1	0.4	0.2	0.5	0.5	0.6	0.3	0.4	0.4	0.5	0.1	0.4	0.2	0.1	0.5	0.3	0.4	0.4	0.6	0.3	0.3	0.5	0.3	0.4	0.2	0.5	0.3	0.3	0.5	0.4	0.4	0.6	0.4	0.4	0.4	0.4	0.5	0.4	0.5	0.5	0.4	0.3	0.4	0.6	0.4	0.6	0.2	0.7	0.3	0.4	0.394	9	71409945	PIP5K1B	0
DNA methylation	Comp3	cg15662519	-0.0430162	high	0.4	0.5	0.5	0.6	0.5	0.5	0.5	0.4	0.4	0.6	0.4	0.5	0.3	0.6	0.5	0.5	0.5	0.4	0.7	0.5	0.7	0.5	0.3	0.6	0.5	0.6	0.5	0.3	0.5	0.8	0.3	0.5	0.4	0.4	0.4	0.6	0.5	0.4	0.5	0.7	0.6	0.2	0.7	0.6	0.3	0.4	0.5	0.6	0.7	0.6	0.5	11	19218089	CSRP3	0
DNA methylation	Comp3	cg22719146	-0.0268774	high	0.4	0.6	0.5	0.6	0.5	0.7	0.4	0.5	0.4	0.5	0.3	0.6	0.4	0.5	0.5	0.5	0.5	0.4	0.3	0.4	0.3	0.6	0.3	0.4	0.3	0.5	0.4	0.3	0.6	0.6	0.5	0.8	0.6	0.6	0.2	0.4	0.6	0.6	0.5	0.7	0.5	0.4	0.3	0.5	0.3	0.5	0.4	0.7	0.1	0.4	0.468	5	11320161	CTNND2	0
DNA methylation	Comp3	cg12758060	-0.00402333	high	0.3	0.6	0.3	0.3	0.5	0.5	0.2	0.4	0.3	0.4	0.2	0.3	0.2	0.5	0.3	0.3	0.5	0.4	0.5	0.4	0.2	0.4	0.1	0.2	0.1	0.4	0.4	0.4	0.4	0.4	0.3	0.5	0.4	0.3	0.3	0.3	0.6	0.4	0.3	0.7	0.4	0.4	0.3	0.2	0.2	0.5	0.2	0.4	0.3	0.3	0.354	5	11505162	CTNND2	0
DNA methylation	Comp3	cg21834123	-0.0614215	high	0.5	0.2	0.7	0.3	0.4	0.5	0.5	0.4	0.3	0.7	0.6	0.5	0.5	0.5	0.4	0.4	0.3	0.4	0.4	0.4	0.5	0.3	0.2	0.5	0.4	0.6	0.3	0.2	0.5	0.5	0.4	0.6	0.3	0.3	0.3	0.4	0.4	0.1	0.3	0.6	0.5	0.5	0.6	0.5	0.5	0.4	0.5	0.7	0.3	0.5	0.432	15	56036238	PRTG	0
DNA methylation	Comp3	cg10559231	-0.0772889	high	0.5	0.4	0.7	0.7	0.8	0.7	0.6	0.5	0.6	0.8	0.5	0.7	0.5	0.6	0.6	0.6	0.6	0.5	0.9	0.7	0.6	0.7	0.5	0.8	0.6	0.9	0.6	0.4	0.5	0.7	0.6	0.7	0.6	0.5	0.3	0.6	0.7	0.5	0.7	0.8	0.6	0.6	0.6	0.8	0.7	0.9	0.4	0.8	0.7	0.6	0.63	5	14188039	TRIO	1
DNA methylation	Comp3	cg05256490	-0.0411533	high	0.4	0.2	0.5	0.3	0.5	0.1	0.4	0.4	0.2	0.6	0.4	0.4	0.3	0.4	0.3	0.3	0.3	0.1	0.3	0.3	0.4	0.2	0.2	0.4	0.2	0.2	0.3	0.4	0.5	0.4	0.2	0.3	0.2	NA	0.3	0.3	0.5	0.2	0.2	0.6	0.2	0.4	0.6	0.5	0.4	0.4	0.4	0.5	0.4	0.2	0.340816	2	74643745	C2orf81	0
DNA methylation	Comp3	cg22205501	-0.00520621	high	0.3	0.2	0.4	0.2	0.2	0.3	0.5	0.1	0.1	0.3	0.5	0.1	0.3	0.5	0.4	0.1	0.2	0.4	0.4	0.4	0.1	0.1	0.2	0.3	0.3	0.5	0.3	0.3	0.1	0.2	NA	0.3	0.1	0.1	0.1	0.2	0.3	0.1	0.3	0.3	0.3	0.4	0.3	0.2	0.2	0.4	0.4	0.2	0.3	0.1	0.263265	12	7864047	DPPA3	1
DNA methylation	Comp3	cg17727125	-0.0163466	high	0.3	NA	0.5	0.3	0.2	0.3	0.3	0.4	0.3	0.3	0.2	0.3	0.1	0.4	0.2	0.3	0.3	0.2	0.3	0.2	0.5	NA	0.3	0.5	0.2	0.6	0.4	0.1	0.2	0.3	0.1	0.3	0.2	0.2	0.1	0.3	0.1	0.1	0.1	0.3	0.3	0.2	0.3	0.4	0.3	0.4	0.3	0.4	0.3	0.2	0.279167	8	38441156		0
DNA methylation	Comp3	cg03770401	-0.0298103	high	0.4	0.1	0.3	0.4	0.2	0.2	0.6	0.4	0.5	0.4	0.4	0.5	0.1	0.3	0.3	0.1	0.3	0.5	0.5	0.5	0.5	0.2	NA	0.2	0.4	0.3	0.3	0.3	0.3	0.3	0.3	0.4	0.2	0.1	0.4	0.3	0.3	0.3	0.3	0.5	0.3	0.3	0.4	0.4	0.4	0.3	0.4	0.4	0.3	0.2	0.332653	7	33708849		0
DNA methylation	Comp3	cg05363574	-0.0402082	high	0.4	0.3	0.8	0.5	0.5	0.4	0.5	0.5	0.3	0.6	0.2	0.6	0.3	0.3	0.5	0.6	0.3	0.4	0.4	0.3	0.5	0.4	0.2	0.5	0.4	0.5	0.5	0.4	0.5	0.4	0.3	0.5	0.4	0.2	0.3	0.7	0.4	0.4	0.3	0.5	0.5	0.4	0.6	0.4	0.3	0.3	0.3	0.6	0.5	0.2	0.422	2	74919244		1
DNA methylation	Comp3	cg26080502	-0.0170401	high	0.3	0.7	0.3	0.5	0.6	0.5	0.4	0.5	0.4	0.6	0.3	0.5	0.2	0.4	0.5	0.6	0.6	0.4	0.5	0.5	0.4	0.5	0.3	0.2	0.6	0.7	0.5	0.4	0.4	0.4	0.6	0.5	0.5	0.4	0.5	0.4	0.6	0.6	0.4	0.7	0.6	0.6	0.4	0.5	0.5	0.6	0.4	0.7	0.2	0.6	0.48	10	61607855	CCDC6	0
DNA methylation	Comp3	cg05714111	-0.0541233	high	0.5	0.7	0.4	0.6	0.4	0.6	0.6	0.6	0.5	0.6	0.2	0.7	0.3	0.3	0.5	0.4	0.6	0.7	0.7	0.6	0.5	0.7	0.6	0.4	0.4	0.5	0.6	0.5	0.6	0.5	0.5	0.8	0.4	0.5	0.5	0.4	0.8	0.5	0.5	0.8	0.7	0.6	0.7	0.7	0.5	0.8	0.5	0.6	0.6	0.7	0.558	2	137013810		0
DNA methylation	Comp3	cg05774774	-0.0469574	high	0.4	0.3	0.7	0.6	0.6	0.5	0.5	0.6	0.3	0.6	0.4	0.6	0.3	0.7	0.6	0.4	0.4	0.6	0.6	0.5	0.6	0.6	0.3	0.8	0.5	0.8	0.4	0.4	0.7	0.5	0.6	0.6	0.4	0.4	0.5	0.5	0.5	0.4	0.5	0.7	0.5	0.5	0.6	0.7	0.6	0.7	0.6	0.7	0.4	0.6	0.536	18	9548367	PPP4R1	0
DNA methylation	Comp3	cg06309503	-0.0026959	high	0.3	NA	0.3	0.2	0.2	0.3	0.2	0.1	0.2	0.3	0.3	0.1	0.1	0.3	0.1	0.1	0.1	0.2	0.2	0.1	0.3	NA	0.1	0.3	0.1	0.3	0.4	0.1	0.2	0.2	0.2	0.2	0.1	0.1	0.1	0.4	0.1	NA	0.2	0.1	0.2	0.1	0.4	0.3	0.2	0.1	0.2	0.4	0.1	0.1	0.197872	10	87676015	GRID1	0
DNA methylation	Comp3	cg05850990	-0.0217841	high	0.4	0.5	0.5	0.5	0.5	0.6	0.3	0.6	0.4	0.6	0.4	0.9	0.4	0.3	0.5	0.4	0.4	0.3	0.6	0.5	0.3	0.6	0.3	0.4	0.4	0.8	0.5	0.4	0.6	0.5	0.5	0.6	0.5	0.6	0.5	0.6	0.6	0.6	0.5	0.6	0.5	0.5	0.4	0.5	0.4	0.5	0.3	0.5	0.3	0.5	0.488	2	857185	LINC01115	0
DNA methylation	Comp3	cg06045168	-0.0353882	high	0.4	0.2	0.5	0.2	0.4	0.3	0.4	0.2	0.2	0.3	0.5	0.4	0.3	0.4	0.3	0.3	0.2	0.3	0.3	0.2	0.4	0.2	0.3	0.3	0.2	0.2	0.2	0.1	0.3	0.2	0.3	0.3	0.2	NA	0.2	0.3	0.2	0.1	0.1	0.4	0.4	0.2	0.5	0.3	0.3	0.3	0.3	0.4	0.3	0.2	0.285714	22	29907586	THOC5	0
DNA methylation	Comp3	cg03001703	-0.0159363	high	0.3	0.2	0.2	0.2	0.1	0.2	0.4	0.1	0.1	0.3	0.2	0.4	0.1	0.3	0.3	0.2	0.1	0.1	0.2	0.3	0.2	0.3	NA	0.2	0.1	0.4	0.1	0.1	0.2	0.3	0.2	0.2	0.1	0.1	0.2	0.4	0.2	0.2	0.1	0.4	0.3	0.2	0.3	0.1	0.2	0.2	0.2	0.4	0.3	0.2	0.218367	10	89605934		0
DNA methylation	Comp3	cg07757487	-0.0582728	high	0.5	0.6	0.4	0.6	0.4	0.6	0.6	0.8	0.6	0.7	0.4	0.6	0.4	0.6	0.6	0.6	0.4	0.5	0.6	0.6	0.7	0.5	0.4	0.4	0.4	0.7	0.2	0.2	0.6	0.5	0.6	0.7	0.2	0.4	0.5	0.6	0.8	0.6	0.5	0.6	0.6	0.5	0.7	0.7	0.7	0.6	0.3	0.5	0.3	0.6	0.534	15	63680946	LOC102723344	0
DNA methylation	Comp3	cg14952878	-0.0119967	high	0.3	0.2	0.3	0.3	0.3	0.3	0.3	0.5	0.3	0.6	0.1	0.1	0.2	0.3	0.2	0.4	0.3	0.2	0.4	0.4	0.2	0.4	0.3	0.4	0.1	0.4	0.4	0.1	0.6	0.4	0.3	0.4	0.2	0.1	0.3	0.2	0.3	0.2	0.4	0.2	0.1	0.4	0.3	0.2	0.1	0.4	0.2	0.3	0.1	0.4	0.288	17	37259084	PLXDC1	0
DNA methylation	Comp3	cg06442437	-0.0602817	high	0.5	0.2	0.7	0.5	0.6	0.4	0.6	0.7	0.4	0.6	0.4	0.5	0.5	0.3	0.5	0.5	0.3	0.4	0.6	0.5	0.4	0.4	0.3	0.5	0.4	0.6	0.3	0.4	0.6	0.5	0.4	0.5	0.3	0.3	0.3	0.4	0.4	0.3	0.3	0.6	0.4	0.3	0.5	0.7	0.6	0.6	0.4	0.5	0.4	0.5	0.456	2	102679203		0
DNA methylation	Comp3	cg21708058	-0.00963456	high	0.4	0.2	0.3	0.4	0.3	0.2	0.4	0.4	0.4	0.6	0.2	0.4	0.1	0.3	0.3	0.3	0.3	0.2	0.4	0.5	0.2	0.3	0.1	0.3	0.4	0.5	0.4	0.3	0.4	0.3	0.3	0.4	0.3	0.3	0.5	0.4	0.5	0.3	0.5	0.6	0.5	0.5	0.2	0.4	0.3	0.5	0.3	0.4	0.4	0.5	0.358	8	38585602	TACC1	1
DNA methylation	Comp3	cg06558826	-0.135487	high	0.7	0.9	0.6	1	0.7	0.7	0.7	0.9	0.7	1	0.4	0.9	0.4	0.7	0.7	0.8	0.8	0.9	0.9	0.7	0.8	0.8	0.6	0.6	0.6	0.9	1	0.8	0.7	1	0.8	1	0.7	0.6	0.7	1	0.9	0.8	0.7	1	0.8	0.7	0.9	0.8	0.8	0.9	0.7	0.9	0.6	0.8	0.78	1	59479640		0
DNA methylation	Comp3	cg09922429	-0.00033081	high	0.3	0.5	0.2	0.2	0.3	0.4	0.3	0.6	0.1	0.5	0.2	0.3	0.2	0.1	0.2	0.3	0.4	0.2	0.4	0.3	0.2	0.2	0.1	0.2	0.2	0.3	0.4	NA	0.2	0.3	0.3	0.3	0.3	0.4	0.3	0.2	0.6	0.4	0.1	0.3	0.3	0.6	0.1	0.2	0.2	0.1	0.1	0.1	NA	0.4	0.279167	18	19357798	MIB1	0
DNA methylation	Comp3	cg06376547	-0.048591	high	0.4	0.5	0.7	0.5	0.4	0.4	0.5	0.7	0.5	0.6	0.6	0.5	0.1	0.5	0.4	0.2	0.4	0.4	0.6	0.4	0.5	0.4	0.4	0.6	0.3	0.7	0.3	0.1	0.6	0.4	0.4	0.3	0.2	0.4	0.4	0.4	0.5	0.2	0.1	0.4	0.5	0.3	0.6	0.5	0.6	0.5	0.3	0.5	0.3	0.5	0.43	15	63682421	LOC102723344	0
DNA methylation	Comp3	cg24600621	-0.0670521	high	0.5	0.6	0.8	0.7	0.5	0.6	0.5	0.7	0.5	0.6	0.4	0.7	0.3	0.5	0.5	0.5	0.6	0.5	0.7	0.7	0.6	0.7	0.4	0.5	0.4	0.9	0.6	0.4	0.7	0.5	0.4	0.6	0.5	0.5	0.5	0.4	0.7	0.5	0.7	0.8	0.8	0.6	0.7	0.8	0.5	0.7	0.6	0.8	0.5	0.7	0.588	10	91262748	SLC16A12	0
DNA methylation	Comp3	cg00652726	-0.100353	high	0.5	0.6	0.7	0.8	0.6	0.7	0.7	0.8	0.7	0.8	0.5	0.8	0.4	0.7	0.6	0.8	0.7	0.6	0.8	0.7	0.7	0.7	0.5	0.8	0.5	0.9	0.6	0.5	0.7	0.7	0.7	0.7	0.6	0.5	0.6	0.8	0.9	0.6	0.7	0.8	0.7	0.6	0.7	0.8	0.6	0.9	0.6	0.9	0.6	0.7	0.682	3	68922188	FAM19A4	0
DNA methylation	Comp3	cg10954340	-0.123054	high	0.6	0.8	0.8	0.7	0.7	0.8	0.8	0.8	0.7	0.9	0.5	0.9	0.4	0.7	0.7	0.8	0.8	0.7	0.9	0.7	0.7	0.8	0.6	0.8	0.5	0.9	0.8	0.6	0.7	0.9	0.7	0.9	0.7	0.6	0.6	0.8	0.9	0.6	0.7	0.9	0.9	0.8	0.7	0.8	0.6	0.9	0.6	0.9	0.6	0.7	0.738	9	72930492	SMC5	0
DNA methylation	Comp3	cg04077417	-0.00816927	high	0.4	0.7	0.3	0.8	0.6	0.7	0.6	0.7	0.4	0.5	0.3	0.6	0.3	0.4	0.4	0.7	0.7	0.7	0.7	0.6	0.5	0.7	0.4	0.4	0.4	0.6	0.8	0.6	0.6	0.8	0.6	0.8	0.6	0.5	0.6	0.8	0.7	0.8	0.5	0.9	0.6	0.6	0.5	0.6	0.4	0.5	0.5	0.6	0.5	0.6	0.582	7	48676611	ABCA13	1
DNA methylation	Comp3	cg06987225	-0.0471376	high	0.5	0.6	0.5	0.6	0.5	0.5	0.6	0.7	0.4	0.8	0.3	0.7	0.2	0.4	0.5	0.5	0.6	0.5	0.6	0.6	0.6	0.6	0.6	0.6	0.4	0.8	0.5	0.4	0.7	0.7	0.6	0.5	0.4	0.4	0.6	0.6	0.7	0.6	0.5	0.7	0.7	0.6	0.6	0.7	0.5	0.8	0.6	0.6	0.5	0.7	0.568	2	171595792	LOC101926913	0
DNA methylation	Comp3	cg02472264	-0.0529764	high	0.5	0.2	0.6	0.5	0.7	0.4	0.5	0.6	0.4	0.6	0.3	0.5	0.4	0.5	0.4	0.5	0.3	0.4	0.5	0.4	0.5	0.3	0.3	0.6	0.5	0.7	0.4	0.4	0.4	0.6	0.5	0.5	0.4	0.2	0.4	0.5	0.3	0.3	0.4	0.7	0.3	0.3	0.6	0.8	0.4	0.5	0.5	0.5	0.4	0.5	0.458	17	39662776	KRT13	0
DNA methylation	Comp3	cg24828422	-0.0395675	high	0.3	0.5	0.4	0.5	0.4	0.5	0.4	0.3	0.4	0.5	0.4	0.8	0.3	0.4	0.3	0.2	0.4	0.5	0.6	0.6	0.4	0.5	0.3	0.4	0.4	0.4	0.4	0.3	0.6	0.5	0.5	0.5	0.3	0.4	0.4	0.5	0.5	0.4	0.6	0.7	0.6	0.3	0.7	0.6	0.3	0.4	0.4	0.6	0.5	0.6	0.454	3	99646755	C3orf26; FILIP1L; MIR548G	1
DNA methylation	Comp3	cg07285983	-0.024459	high	0.4	0.1	0.3	0.3	0.3	0.3	0.3	0.3	0.2	0.4	0.5	0.3	0.4	0.4	0.4	0.3	0.1	0.3	0.3	0.2	0.4	NA	0.3	0.4	0.5	0.4	0.4	0.1	0.2	0.3	0.3	0.2	0.2	0.2	0.1	0.4	0.3	0.2	0.2	0.5	0.3	0.4	0.4	0.5	0.3	0.3	0.2	0.4	0.2	0.2	0.304082	1	174844490	RABGAP1L	1
DNA methylation	Comp3	cg07302272	-0.0440195	high	0.5	0.8	0.6	0.5	0.5	0.6	0.6	0.9	0.6	0.7	0.4	0.6	0.4	0.6	0.5	0.5	0.6	0.6	0.7	0.7	0.5	0.8	0.7	0.4	0.5	0.8	0.7	0.7	0.6	0.8	0.5	0.8	0.6	0.6	0.7	0.6	0.7	0.5	0.7	0.9	0.7	0.5	0.5	0.9	0.5	0.7	0.5	0.8	0.5	0.6	0.624	2	161960904		0
DNA methylation	Comp3	cg17749710	-0.0664615	high	0.4	0.7	0.6	0.5	0.7	0.5	0.7	0.7	0.6	0.7	0.3	0.6	0.4	0.6	0.5	0.6	0.5	0.5	0.7	0.5	0.5	0.4	0.4	0.5	0.4	0.9	0.6	0.4	0.6	0.6	0.6	0.6	0.3	0.5	0.6	0.7	0.6	0.4	0.2	0.8	0.5	0.7	0.5	0.8	0.4	0.7	0.2	0.7	0.3	0.6	0.546	5	14915807		1
DNA methylation	Comp3	cg17344099	-0.0325201	high	0.2	0.1	0.5	0.4	0.4	0.3	0.7	0.4	0.3	0.5	0.2	0.5	0.3	0.4	0.1	0.3	0.4	0.3	0.5	0.4	0.4	0.2	0.2	0.5	0.3	0.5	0.5	0.3	0.5	0.4	0.3	0.5	0.1	0.2	0.3	0.4	0.3	0.2	0.3	0.4	0.6	0.3	0.5	0.5	0.3	0.5	0.3	0.5	0.4	0.3	0.364	11	22488445		1
DNA methylation	Comp3	cg18062651	-0.0631857	high	0.5	0.6	0.6	0.5	0.7	0.7	0.6	0.8	0.6	0.5	0.3	0.7	0.4	0.5	0.6	0.6	0.4	0.4	0.6	0.7	0.4	0.5	0.2	0.4	0.4	0.6	0.5	0.4	0.7	0.7	0.5	0.5	0.5	0.4	0.5	0.5	0.8	0.6	0.6	0.7	0.5	0.4	0.7	0.8	0.6	0.6	0.6	0.5	0.6	0.5	0.55	19	5841170	FUT6	1
DNA methylation	Comp3	cg04153971	-0.0201854	high	0.3	0.6	0.3	0.4	0.4	0.5	0.4	0.5	0.5	0.3	0.4	0.4	0.2	0.3	0.4	0.6	0.4	0.1	0.3	0.5	0.4	0.3	0.2	0.3	0.3	0.5	0.3	0.2	0.4	0.4	0.4	0.6	0.4	0.4	0.5	0.2	0.5	0.4	0.2	0.6	0.6	0.2	0.4	0.6	0.3	0.5	0.2	0.5	0.3	0.6	0.39	11	27371943	CCDC34	0
DNA methylation	Comp3	cg07688913	-0.0626221	high	0.5	0.8	0.6	0.6	0.6	0.7	0.6	0.8	0.7	0.8	0.3	0.8	0.4	0.5	0.5	0.5	0.6	0.8	0.8	0.6	0.6	0.8	0.5	0.5	0.4	0.8	0.5	0.6	0.7	0.9	0.6	1	0.7	0.6	0.7	0.8	0.7	0.6	0.8	0.9	0.7	0.6	0.7	0.7	0.7	0.8	0.5	0.9	0.5	0.7	0.66	5	32331840		0
DNA methylation	Comp3	cg24243350	-0.00369248	high	NA	0.2	0.1	0.1	NA	NA	0.1	0.3	NA	0.2	0.1	0.2	0.2	0.1	0.1	0.3	NA	0.1	NA	0.1	0.1	0.1	0.1	0.1	0.1	0.2	0.3	0.1	0.3	0.1	0.2	0.1	0.1	0.2	0.2	NA	0.1	0.2	0.1	0.2	NA	0.1	0.1	0.1	0.2	0.3	NA	0.2	0.1	0.1	0.153659	15	66191827	MEGF11	0
DNA methylation	Comp3	cg07811864	-0.0104784	high	0.2	0.3	0.3	0.5	0.3	0.3	0.3	0.5	0.4	0.6	0.1	0.6	0.1	0.4	0.3	0.2	0.5	0.4	0.4	0.4	0.3	0.3	0.5	0.5	0.3	0.5	0.3	0.3	0.3	0.5	0.5	0.6	0.4	0.3	0.2	0.4	0.5	0.3	0.7	0.3	0.4	0.4	0.4	0.6	0.4	0.5	0.2	0.3	0.2	0.6	0.382	2	56007116		0
DNA methylation	Comp3	cg07854436	-0.0125207	high	0.2	0.7	0.4	0.4	0.5	0.5	0.2	0.4	0.2	0.5	0.3	0.5	0.1	0.3	0.4	0.3	0.3	0.3	0.5	0.5	0.4	0.3	0.3	0.3	0.2	0.4	0.4	0.2	0.2	0.3	0.2	0.5	0.4	0.3	0.4	0.5	0.7	0.5	0.4	0.6	0.5	0.4	0.3	0.3	0.2	0.5	0.3	0.6	0.3	0.5	0.378	2	177356448		0
DNA methylation	Comp3	cg01997134	-0.000443355	high	0.1	0.1	0.3	0.2	0.3	0.2	0.3	0.3	0.3	0.3	0.1	0.3	0.1	0.1	NA	NA	0.2	0.1	0.1	0.3	0.1	0.2	0.1	0.1	0.1	0.3	0.2	0.3	0.2	NA	0.2	0.1	0.1	0.4	0.3	0.1	0.1	NA	0.2	0.2	0.2	0.2	0.2	0.3	0.1	0.2	0.1	0.2	NA	0.2	0.193333	6	14518159		0
DNA methylation	Comp3	cg07937170	-0.000600011	high	0.1	0.1	0.1	0.1	NA	0.2	0.1	0.2	0.1	0.4	0.1	0.4	0.2	0.2	0.1	0.3	0.1	0.2	0.1	0.2	0.2	0.1	NA	0.1	0.1	0.2	0.1	NA	0.3	0.3	0.2	0.3	0.2	0.2	0.2	0.2	0.2	0.2	NA	0.4	0.3	0.2	0.2	0.3	0.3	0.3	0.1	0.2	0.1	0.2	0.195652	1	219498589		0
DNA methylation	Comp3	cg02073283	-0.0844296	high	0.6	0.7	0.7	0.5	0.6	0.7	0.6	0.8	0.6	0.6	0.6	0.7	0.5	0.6	0.6	0.5	0.6	0.6	0.8	0.6	0.5	0.6	0.4	0.6	0.4	0.8	0.4	0.4	0.6	0.6	0.6	0.7	0.5	0.4	0.5	0.6	0.8	0.6	0.6	0.8	0.7	0.5	0.7	0.6	0.5	0.7	0.6	0.8	0.6	0.7	0.606	4	38322171		0
DNA methylation	Comp3	cg09405670	-0.0120116	high	0.2	0.2	0.3	0.3	0.4	0.5	0.3	0.3	0.5	0.3	0.2	0.3	0.2	0.2	0.3	0.2	0.3	0.4	0.4	0.4	0.4	0.2	0.3	0.4	0.2	0.4	0.4	0.3	0.3	0.2	0.4	0.4	0.2	0.3	0.3	0.3	0.5	0.3	0.1	0.4	0.3	0.2	0.3	0.3	0.2	0.6	0.4	0.2	NA	0.2	0.310204	8	61393636		0
DNA methylation	Comp3	cg22028137	-0.0201067	high	0.3	0.2	0.5	0.4	0.3	0.3	0.4	0.3	0.4	0.5	0.3	0.2	0.1	0.3	0.2	0.3	0.2	0.3	0.3	0.1	0.3	0.3	0.2	0.3	0.4	0.4	0.3	0.3	0.4	0.3	0.2	0.1	0.2	0.2	0.3	0.2	0.2	0.2	0.3	0.3	0.5	0.3	0.3	0.4	0.3	0.4	0.4	0.4	0.2	0.2	0.294	8	66691055	PDE7A	0
DNA methylation	Comp3	cg11203401	-0.00655842	high	0.4	0.3	0.1	0.4	0.3	0.3	0.3	0.6	0.3	0.6	0.2	0.3	0.1	0.2	0.4	0.2	0.4	0.2	0.3	0.3	0.3	0.3	0.2	0.2	0.3	0.3	0.3	0.2	0.3	0.1	0.3	0.2	0.2	0.2	0.3	0.4	0.5	0.3	0.3	0.5	0.5	0.3	0.3	0.4	0.2	0.3	0.2	0.2	0.4	0.5	0.304	6	15616502	DTNBP1	1
DNA methylation	Comp3	cg18217284	-0.0546179	high	0.4	0.5	0.7	0.5	0.6	0.4	0.6	0.7	0.5	0.6	0.4	0.6	0.3	0.6	0.4	0.4	0.5	0.4	0.5	0.5	0.5	0.5	0.3	0.6	0.5	0.7	0.4	0.5	0.5	0.5	0.6	0.5	0.3	0.3	0.4	0.7	0.6	0.4	0.4	0.7	0.6	0.4	0.7	0.6	0.6	0.7	0.6	0.8	0.4	0.5	0.518	5	34504045		0
DNA methylation	Comp3	cg08308754	-0.00779694	high	0.3	0.2	0.3	NA	0.1	0.1	0.3	0.2	0.1	0.2	0.1	0.2	0.1	0.3	0.2	0.2	0.3	0.2	0.2	0.2	0.2	0.1	NA	0.1	NA	0.1	0.1	0.1	0.3	0.2	0.1	0.1	NA	0.1	0.1	0.1	0.2	0.2	NA	0.1	0.3	0.2	0.2	0.1	0.4	0.1	NA	0.2	0.2	0.2	0.179545	1	19705003	CAPZB	0
DNA methylation	Comp3	cg07101541	-0.0143527	high	0.1	0.3	0.3	0.4	0.2	0.2	0.2	0.3	0.1	0.2	NA	0.4	0.1	0.3	0.1	0.1	0.2	0.1	0.1	0.1	0.3	0.2	0.1	0.1	0.2	0.2	0.1	0.3	0.1	0.2	0.2	0.1	NA	NA	0.2	0.2	0.2	0.2	0.1	0.3	0.4	0.1	0.2	0.2	0.4	0.4	0.1	0.4	0.1	0.1	0.202128	17	60868093	"MARCH10"; MIR548W	0
DNA methylation	Comp3	cg07908039	-0.0288187	high	0.4	0.4	0.5	0.5	0.3	0.3	0.6	0.5	0.4	0.5	0.3	0.4	0.4	0.3	0.4	0.4	0.4	0.4	0.4	0.2	0.5	0.5	NA	0.4	0.3	0.7	0.3	0.4	0.5	0.7	0.4	0.3	0.3	0.3	0.4	0.5	0.3	0.4	0.1	0.4	0.6	0.2	0.4	0.6	0.6	0.5	0.4	0.7	0.2	0.3	0.412245	6	30856439	DDR1	1
DNA methylation	Comp3	cg06425162	-0.0144212	high	0.3	0.5	0.3	0.4	0.3	0.2	0.2	0.3	0.1	0.3	NA	0.3	0.2	0.2	0.3	0.2	0.2	0.1	0.1	0.2	0.2	0.2	0.2	0.1	0.2	0.3	0.2	0.3	0.4	0.3	0.1	0.3	NA	0.1	0.4	0.3	0.4	0.3	0.1	0.3	0.4	0.1	0.4	0.1	0.3	0.4	0.3	0.1	0.1	0.2	0.245833	17	72935898	OTOP3	1
DNA methylation	Comp3	cg04051894	-0.0102787	high	0.1	0.6	0.1	0.5	0.5	0.5	0.2	0.4	0.4	0.4	0.3	0.6	0.2	0.3	0.4	0.4	0.5	0.5	0.4	0.4	0.3	0.6	0.3	0.3	0.3	0.5	0.4	0.3	0.4	0.5	0.5	0.4	0.6	0.6	0.5	0.3	0.5	0.4	0.4	0.7	0.4	0.6	0.3	0.5	0.3	0.6	0.3	0.3	0.3	0.4	0.41	10	95225112	MYOF	0
DNA methylation	Comp3	cg24870433	-0.0420707	high	0.3	0.3	0.4	0.5	0.5	0.5	0.4	0.6	0.6	0.9	0.3	0.5	0.4	0.5	0.6	0.4	0.5	0.4	0.6	0.6	0.5	0.5	0.3	0.5	0.5	0.8	0.3	0.4	0.4	0.5	0.3	0.5	0.4	0.4	0.5	0.7	0.5	0.4	0.3	0.7	0.6	0.4	0.5	0.6	0.5	0.7	0.5	0.6	0.5	0.5	0.492	13	50144454	RCBTB1	0
DNA methylation	Comp3	cg08876039	-0.0578438	high	0.5	0.3	0.5	0.7	0.5	0.5	0.7	0.5	0.5	0.6	0.7	0.6	0.4	0.6	0.7	0.3	0.3	0.5	0.7	0.5	0.6	0.6	0.5	0.7	0.5	0.7	0.4	0.5	0.4	0.6	0.4	0.7	0.5	0.5	0.5	0.7	0.4	0.5	0.6	0.6	0.5	0.5	0.6	0.7	0.5	0.6	0.6	0.8	0.7	0.6	0.552	1	14342668		1
DNA methylation	Comp3	cg27500384	-0.0244865	high	0.4	0.4	0.4	0.4	0.5	0.5	0.3	0.2	0.2	0.5	NA	0.6	0.2	0.3	0.4	0.3	0.3	0.3	0.3	0.4	0.1	0.4	0.3	0.3	0.3	0.7	0.2	0.2	0.6	0.3	0.2	0.4	0.3	0.5	0.3	0.5	0.4	0.1	0.3	0.4	0.4	0.4	0.4	0.5	0.1	0.4	0.1	0.5	0.4	0.3	0.35102	13	72552144		0
DNA methylation	Comp3	cg08975088	-0.0695234	high	0.5	0.3	0.5	0.7	0.5	0.5	0.6	0.7	0.4	0.7	0.3	0.7	0.4	0.6	0.4	0.5	0.5	0.6	0.6	0.6	0.6	0.5	0.4	0.8	0.6	0.7	0.7	0.3	0.6	0.4	0.5	0.7	0.5	0.4	0.5	0.6	0.7	0.4	0.7	0.7	0.7	0.4	0.5	0.7	0.6	0.8	0.5	0.8	0.5	0.7	0.562	21	36965798		0
DNA methylation	Comp3	cg24265997	-0.0377378	high	0.2	0.3	0.6	0.5	0.4	0.4	0.4	0.4	0.4	0.7	0.3	0.6	0.3	0.7	0.4	0.4	0.4	0.4	0.6	0.3	0.2	0.4	0.3	0.7	0.6	0.7	0.4	0.4	0.5	0.5	0.4	0.5	0.4	0.3	0.4	0.6	0.3	0.2	0.2	0.5	0.6	0.5	0.6	0.6	0.3	0.6	0.4	0.5	0.3	0.3	0.438	19	12400435	ZNF44	0
DNA methylation	Comp3	cg18560551	-0.0210521	high	0.2	0.2	0.4	0.2	0.3	0.3	0.4	0.5	0.4	0.4	0.2	0.2	0.3	0.3	0.5	0.4	0.2	0.4	0.4	0.2	0.3	0.2	0.1	0.2	0.3	0.5	0.2	0.3	0.4	0.4	0.3	0.3	0.1	0.3	0.3	0.4	0.3	0.1	0.2	0.5	0.4	0.4	0.2	0.3	0.3	0.4	0.3	0.4	0.1	0.2	0.302	11	34654233	EHF	1
DNA methylation	Comp3	cg27057509	-0.0582784	high	0.5	0.6	0.5	0.6	0.4	0.6	0.6	0.7	0.6	0.7	0.5	0.7	0.3	0.6	0.6	0.5	0.6	0.6	0.8	0.7	0.5	0.7	0.5	0.7	0.5	0.9	0.8	0.6	0.5	0.7	0.5	0.7	0.6	0.6	0.6	0.7	0.7	0.5	0.6	0.7	0.6	0.6	0.5	0.7	0.7	0.9	0.6	0.8	0.5	0.7	0.618	6	30883762	VARS2	1
DNA methylation	Comp3	cg19407797	-0.00322085	high	0.1	0.2	0.1	0.1	0.1	0.1	0.2	0.4	0.1	0.2	NA	0.3	0.1	0.3	0.2	0.4	0.3	0.2	0.2	0.2	0.2	0.1	NA	0.1	0.1	0.4	NA	0.1	0.1	0.1	0.2	0.2	NA	NA	0.1	NA	0.3	0.1	NA	0.2	0.1	0.3	0.2	0.2	0.2	0.2	0.1	0.3	0.1	0.3	0.188372	14	50237237	KLHDC2	0
DNA methylation	Comp3	cg24794490	-0.0472994	high	0.6	0.3	0.4	0.5	0.8	0.8	0.7	0.7	0.5	0.7	0.3	0.6	0.3	0.4	0.5	0.7	0.5	0.5	0.6	0.5	0.7	0.7	0.6	0.5	0.4	0.7	0.6	0.5	0.5	0.7	0.4	0.6	0.4	0.5	0.4	0.7	0.6	0.4	0.6	0.7	0.6	0.5	0.7	0.6	0.7	0.7	0.5	0.6	0.4	0.7	0.562	7	67101502		0
DNA methylation	Comp3	cg25988937	-0.010369	high	0.3	0.7	0.3	0.3	0.3	0.2	0.6	0.3	0.2	0.3	NA	0.2	0.3	0.3	0.3	0.3	0.3	0.2	0.1	0.3	0.2	0.5	0.1	0.2	0.2	0.3	0.4	0.3	0.4	0.3	0.2	0.4	0.1	0.1	0.5	0.5	0.3	0.2	0.3	0.4	0.3	0.2	0.3	0.3	0.1	0.4	0.1	0.3	0.4	0.5	0.297959	8	86179557	CA13	0
DNA methylation	Comp3	cg09432692	-0.0155408	high	0.3	0.1	0.3	0.4	0.5	0.4	0.5	0.3	0.5	0.7	0.5	0.5	0.3	0.6	0.5	0.3	0.4	0.4	0.6	0.4	0.4	0.5	0.4	0.6	0.3	0.5	0.5	0.3	0.3	0.4	0.2	0.4	0.4	0.3	0.4	0.3	0.2	0.1	0.6	0.3	0.3	0.4	0.5	0.6	0.3	0.4	0.4	0.6	0.4	0.3	0.402	9	74999200		0
DNA methylation	Comp3	cg08448622	-0.0324287	high	0.5	0.6	0.4	0.3	0.6	0.4	0.4	0.6	0.5	0.5	0.3	0.4	0.4	0.2	0.4	0.3	0.4	0.2	0.4	0.4	0.2	0.3	0.4	0.5	0.2	0.4	0.5	0.1	0.3	0.3	0.5	0.5	0.2	0.4	0.4	0.2	0.6	0.3	0.1	0.5	0.5	0.3	0.5	0.5	0.4	0.3	0.3	0.3	0.4	0.3	0.378	6	31026105	HCG22	1
DNA methylation	Comp3	cg09619064	-0.056591	high	0.5	0.8	0.6	0.6	0.6	0.7	0.6	0.8	0.5	0.7	0.3	0.8	0.3	0.5	0.6	0.6	0.7	0.6	0.7	0.7	0.6	0.8	0.4	0.4	0.5	0.9	0.8	0.8	0.7	0.8	0.6	1	0.7	0.6	0.6	0.9	0.8	0.6	0.6	0.9	0.8	0.7	0.6	0.7	0.5	0.8	0.6	0.8	0.5	0.7	0.658	2	171692781	GAD1	0
DNA methylation	Comp3	cg02678233	-0.0791258	high	0.6	0.9	0.5	0.7	0.6	0.7	0.8	0.9	0.7	0.9	0.3	0.9	0.4	0.7	0.6	0.7	0.8	0.8	0.7	0.7	0.6	0.8	0.6	0.5	0.6	0.9	0.7	0.7	0.7	1	0.7	0.9	0.7	0.6	0.7	0.8	0.8	0.8	0.8	0.9	0.9	0.7	0.8	0.9	0.6	0.9	0.7	0.9	0.6	0.8	0.73	20	10400420	MKKS	0
DNA methylation	Comp3	cg09661228	-0.0205021	high	0.4	0.7	0.4	0.6	0.6	0.7	0.4	0.7	0.4	0.6	0.3	0.6	0.3	0.4	0.5	0.5	0.6	0.7	0.7	0.5	0.4	0.7	0.3	0.4	0.3	0.4	0.5	0.6	0.4	0.6	0.6	0.8	0.6	0.6	0.5	0.6	0.7	0.5	0.7	0.8	0.6	0.5	0.6	0.6	0.4	0.7	0.5	0.6	0.4	0.6	0.542	1	161932212	ATF6	0
DNA methylation	Comp3	cg25136667	-0.0215253	high	0.2	0.6	0.3	0.2	0.3	0.2	0.3	0.5	0.4	0.3	0.2	0.6	0.3	0.4	0.4	0.4	0.4	0.1	0.2	0.4	0.3	0.3	0.2	0.1	0.2	0.3	0.2	0.1	0.4	0.2	0.4	0.3	0.3	0.2	0.2	0.3	0.4	0.2	0.1	0.4	0.3	0.3	0.4	0.4	0.4	0.3	0.2	0.4	0.2	0.5	0.304	12	83368576	TMTC2	0
DNA methylation	Comp3	cg23721440	-0.00371662	high	0.2	0.3	0.2	0.2	0.1	0.2	NA	0.4	0.3	0.3	0.2	0.3	0.1	0.2	0.2	0.3	0.2	0.3	0.3	0.3	0.3	0.2	0.2	0.1	0.2	0.3	0.1	0.2	0.3	0.2	0.3	0.2	0.2	0.1	0.1	NA	0.4	0.2	0.2	0.4	0.3	0.2	0.2	0.5	0.1	0.2	0.3	0.2	0.2	0.3	0.235417	4	39633825	SMIM14	0
DNA methylation	Comp3	cg26538749	-0.0190612	high	0.3	0.3	0.4	0.6	0.6	0.6	0.5	0.6	0.4	0.6	0.3	0.5	0.1	0.5	0.3	0.4	0.4	0.6	0.4	0.4	0.4	0.5	0.4	0.3	0.4	0.6	0.5	0.4	0.5	0.5	0.4	0.7	0.4	0.3	0.6	0.4	0.6	0.6	0.3	0.5	0.5	0.7	0.4	0.5	0.4	0.6	0.3	0.6	0.2	0.6	0.458	22	42135388	MEI1	0
DNA methylation	Comp3	cg27638913	-0.00287619	high	0.3	0.6	0.2	0.3	0.1	0.2	0.4	0.3	NA	0.5	NA	0.3	0.1	0.2	0.3	0.4	0.4	0.1	0.5	0.3	0.3	0.3	0.1	0.2	0.3	0.2	0.4	0.2	0.2	0.3	0.4	0.2	0.2	0.3	0.3	0.4	0.5	0.3	0.1	0.6	0.4	0.3	0.2	0.3	0.3	0.4	NA	0.3	0.2	0.3	0.297872	18	21849412	OSBPL1A	1
DNA methylation	Comp3	cg09977620	-0.207108	high	0.6	0.8	0.8	0.8	0.8	0.8	0.8	0.8	0.7	0.9	0.6	0.9	0.6	0.8	0.7	0.7	0.8	0.9	1	0.8	0.8	0.8	0.6	0.8	0.7	0.9	0.9	0.8	0.7	1	0.7	1	0.7	0.6	0.7	1	0.9	0.6	0.8	0.9	0.9	0.8	0.8	0.9	0.6	0.9	0.7	0.9	0.7	0.8	0.79	2	11673018	GREB1	0
DNA methylation	Comp3	cg10150518	-0.0115763	high	0.2	0.2	0.4	0.3	0.1	0.3	0.4	0.2	0.2	0.3	0.1	0.3	0.1	0.3	0.4	0.3	0.3	0.3	0.4	0.2	0.4	0.3	NA	0.3	0.3	0.4	0.1	0.2	0.2	0.4	0.1	0.2	0.2	0.2	0.2	0.2	0.2	0.2	0.1	0.2	0.3	0.1	0.4	0.3	0.2	0.4	0.1	0.5	0.1	0.2	0.25102	1	24741677	STPG1	0
DNA methylation	Comp3	cg02936493	-0.0222153	high	0.5	0.6	0.4	0.3	0.6	0.6	0.7	0.4	0.3	0.5	0.1	0.6	0.4	0.3	0.4	0.4	0.3	0.2	0.5	0.4	0.4	0.4	0.2	0.3	0.3	0.4	0.4	0.5	0.5	0.5	0.5	0.4	0.4	0.4	0.6	0.4	0.5	0.2	0.2	0.6	0.4	0.3	0.3	0.3	0.4	0.5	0.3	0.2	0.3	0.6	0.404	7	73223935		1
DNA methylation	Comp3	cg05004640	-0.00685806	high	0.2	0.2	0.2	0.1	0.1	0.4	0.2	0.2	0.1	0.3	0.1	0.4	NA	0.3	0.2	0.1	0.1	0.2	0.4	0.2	0.3	0.2	0.3	0.3	0.2	0.4	0.1	0.1	0.3	0.3	0.3	0.2	0.1	NA	0.3	0.2	0.1	0.2	0.3	0.3	0.4	0.2	0.3	0.1	0.1	0.3	0.1	0.3	0.1	0.2	0.220833	15	66299542	MEGF11	0
DNA methylation	Comp3	cg10313368	-0.139243	high	0.6	0.8	0.8	0.8	0.9	0.8	0.8	0.8	0.7	0.9	0.5	0.9	0.5	0.8	0.6	0.7	0.8	0.9	0.9	0.8	0.8	0.8	0.7	0.8	0.7	0.9	0.9	0.8	0.7	0.9	0.7	1	0.7	0.6	0.6	1	0.9	0.6	0.8	0.9	0.9	0.8	0.7	0.8	0.7	0.9	0.6	0.9	0.7	0.8	0.778	1	8935228	ENO1	1
DNA methylation	Comp3	cg10749585	-0.0678161	high	0.5	0.5	0.5	0.7	0.7	0.6	0.6	0.7	0.5	0.8	0.4	0.7	0.3	0.6	0.6	0.7	0.6	0.6	0.8	0.6	0.6	0.7	0.4	0.6	0.5	0.7	0.6	0.5	0.6	0.7	0.6	0.5	0.6	0.3	0.5	0.7	0.7	0.6	0.6	0.7	0.7	0.7	0.6	0.8	0.6	0.7	0.6	0.7	0.6	0.5	0.604	7	80253343	CD36	0
DNA methylation	Comp3	cg05599883	-0.0542574	high	0.5	0.4	0.4	0.7	0.6	0.4	0.4	0.6	0.5	0.4	0.5	0.7	0.2	0.6	0.4	0.3	0.4	0.5	0.6	0.5	0.6	0.6	0.2	0.4	0.3	0.6	0.4	0.4	0.6	0.4	0.6	0.4	0.4	0.3	0.5	0.5	0.5	0.3	0.2	0.8	0.6	0.2	0.5	0.6	0.6	0.6	0.4	0.7	0.4	0.6	0.476	10	97051319	PDLIM1	0
DNA methylation	Comp3	cg21445764	-0.0195716	high	0.3	0.3	0.4	0.3	0.3	0.2	0.3	0.4	0.2	0.5	0.1	0.4	0.3	0.3	0.1	0.1	0.3	0.2	0.2	0.2	0.4	0.1	0.2	0.2	0.3	0.3	0.2	0.1	0.3	0.3	0.2	0.3	NA	0.2	0.1	0.3	0.3	0.2	0.1	0.5	0.4	0.2	0.3	0.3	0.3	0.3	0.1	0.3	0.2	0.3	0.259184	3	99752916	C3orf26; FILIP1L	1
DNA methylation	Comp3	cg10503992	-0.00816417	high	0.4	0.1	0.2	0.1	0.1	0.2	0.3	0.1	0.1	0.4	0.1	0.3	0.3	0.3	NA	0.1	0.1	NA	0.3	NA	0.2	NA	NA	0.2	0.1	0.3	0.2	0.1	NA	0.3	0.1	0.1	0.1	NA	0.1	0.2	0.3	0.1	0.1	0.2	0.2	NA	0.4	NA	0.2	0.3	0.1	0.4	0.2	NA	0.2	1	33644276	TRIM62	1
DNA methylation	Comp3	cg10555070	-0.0614479	high	0.5	0.6	0.6	0.5	0.6	0.6	0.5	0.6	0.5	0.8	0.3	0.7	0.4	0.5	0.5	0.7	0.6	0.4	0.8	0.4	0.4	0.5	0.4	0.6	0.4	0.7	0.5	0.4	0.5	0.6	0.5	0.6	0.3	0.5	0.6	0.6	0.6	0.5	0.3	0.9	0.5	0.5	0.6	0.7	0.6	0.6	0.3	0.8	0.3	0.6	0.54	19	17377012	USHBP1; BABAM1	0
DNA methylation	Comp3	cg11386757	-0.00729122	high	0.2	0.2	0.2	0.4	0.1	0.2	0.2	0.3	0.2	0.3	0.1	0.4	0.1	0.1	0.1	0.3	0.2	0.2	0.3	0.2	0.2	0.1	0.2	0.2	0.1	0.4	0.4	0.3	0.3	0.3	0.2	0.3	0.2	0.2	0.1	0.2	0.2	0.2	0.2	0.3	0.1	0.1	0.2	0.3	0.1	0.2	0.1	0.3	NA	0.1	0.212245	19	17451141	GTPBP3	1
DNA methylation	Comp3	cg04782571	-0.00270969	high	0.2	NA	0.3	0.2	0.3	0.3	0.3	0.3	0.4	0.4	0.1	0.3	0.1	0.4	0.4	0.1	0.1	0.3	0.3	0.2	0.3	0.1	0.3	0.3	0.2	0.4	0.3	0.1	0.2	0.2	0.2	0.2	0.3	0.1	0.2	0.2	0.2	0.1	0.1	0.2	0.5	0.4	NA	0.6	0.3	0.5	0.3	0.5	0.3	0.2	0.266667	5	58114289	RAB3C	0
DNA methylation	Comp3	cg18047111	-0.0441693	high	0.4	NA	0.5	0.5	0.5	0.4	0.6	0.5	0.4	0.6	0.6	0.5	0.3	0.7	0.5	0.3	0.3	0.3	0.5	0.4	0.4	0.3	0.3	0.6	0.4	0.6	0.3	0.4	0.5	0.4	0.4	0.4	0.5	0.4	0.4	0.4	0.2	0.2	0.4	0.4	0.5	0.4	0.4	0.7	0.3	0.7	0.6	0.7	0.5	0.3	0.444898	7	84413037		0
DNA methylation	Comp3	cg08274405	-0.109018	high	0.7	0.7	0.7	0.7	0.7	0.7	0.7	0.8	0.7	0.9	0.6	0.9	0.5	0.8	0.7	0.7	0.6	0.6	0.8	0.7	0.7	0.7	0.6	0.8	0.5	0.9	0.6	0.5	0.7	0.8	0.7	0.9	0.7	0.6	0.6	0.8	0.8	0.6	0.7	1	0.8	0.7	0.7	0.8	0.6	0.9	0.6	0.9	0.7	0.8	0.718	5	66254395	MAST4	0
DNA methylation	Comp3	cg10938446	-0.118065	high	0.6	0.8	0.8	0.7	0.7	0.8	0.8	0.8	0.7	1	0.5	0.9	0.4	0.8	0.6	0.7	0.8	0.8	0.9	0.7	0.7	0.8	0.6	0.7	0.6	0.9	0.8	0.7	0.7	1	0.7	0.9	0.7	0.6	0.7	0.9	0.9	0.6	0.8	0.9	0.8	0.8	0.7	0.8	0.7	0.9	0.6	0.9	0.7	0.8	0.754	2	113875723	IL1RN	1
DNA methylation	Comp3	cg03332908	-0.0165646	high	0.4	0.5	0.2	0.2	0.4	0.4	0.2	0.4	0.5	0.4	0.3	0.5	0.3	0.3	0.4	0.2	0.3	0.3	0.3	0.5	0.1	0.2	0.1	0.3	0.3	0.5	0.2	0.2	0.5	0.3	0.5	0.3	0.3	0.3	0.2	0.3	0.4	0.3	0.3	0.7	0.3	0.4	0.3	0.5	0.3	0.2	0.3	0.2	0.1	0.5	0.328	4	40587790	RBM47	0
DNA methylation	Comp3	cg17157071	-0.110585	high	0.6	0.6	0.7	0.8	0.7	0.5	0.6	0.8	0.6	0.9	0.5	0.8	0.5	0.7	0.7	0.7	0.6	0.6	0.8	0.7	0.6	0.7	0.6	0.8	0.6	0.9	0.4	0.5	0.7	0.6	0.6	0.6	0.6	0.5	0.6	0.8	0.8	0.6	0.6	0.9	0.7	0.5	0.7	0.8	0.5	0.8	0.6	0.9	0.6	0.8	0.666	9	87840260		0
DNA methylation	Comp3	cg09664118	-0.100983	high	0.6	0.6	0.6	0.6	0.8	0.7	0.7	0.7	0.5	0.9	0.5	0.8	0.5	0.6	0.5	0.8	0.6	0.5	0.7	0.6	0.5	0.6	0.7	0.7	0.4	0.8	0.6	0.5	0.5	0.5	0.5	0.7	0.4	0.3	0.4	0.7	0.6	0.4	0.5	0.9	0.7	0.5	0.7	0.7	0.7	0.8	0.5	0.8	0.5	0.5	0.608	12	89769621		0
DNA methylation	Comp3	cg17364250	-0.045865	high	0.5	0.6	0.5	0.6	0.6	0.7	0.6	0.7	0.6	0.7	0.4	0.7	0.4	0.7	0.6	0.4	0.6	0.5	0.7	0.6	0.5	0.6	0.2	0.4	0.4	0.7	0.5	0.4	0.5	0.8	0.5	0.6	0.6	0.5	0.5	0.7	0.6	0.5	0.7	0.7	0.6	0.6	0.5	0.7	0.5	0.7	0.5	0.7	0.5	0.6	0.57	6	31138925	POU5F1	1
DNA methylation	Comp3	cg16248390	-0.0527316	high	0.5	0.3	0.6	0.6	0.4	0.5	0.6	0.6	0.5	0.5	0.5	0.6	0.3	0.4	0.4	0.2	0.4	0.5	0.6	0.5	0.5	0.5	0.3	0.5	0.4	0.8	0.4	0.4	0.5	0.4	0.6	0.2	0.3	0.3	0.5	0.4	0.4	0.2	0.4	0.5	0.5	0.4	0.4	0.6	0.4	0.5	0.6	0.7	0.3	0.5	0.458	3	112854924		1
DNA methylation	Comp3	cg11254726	-0.0427982	high	0.4	0.3	0.7	0.3	0.5	0.4	0.4	0.6	0.5	0.5	0.2	0.5	0.4	0.5	0.4	0.3	0.2	0.3	0.5	0.3	0.5	0.6	0.2	0.2	0.3	0.6	0.4	0.3	0.6	0.5	0.3	0.3	0.1	0.2	0.4	0.6	0.3	0.4	0.4	0.4	0.5	0.5	0.3	0.5	0.3	0.4	0.3	0.6	0.3	0.4	0.398	1	204460191	PIK3C2B	1
DNA methylation	Comp3	cg24168488	-0.0253705	high	0.4	0.3	0.5	0.4	0.2	0.3	0.4	0.4	0.2	0.4	0.2	0.5	0.2	0.4	0.4	0.1	0.4	0.2	0.4	0.1	0.4	0.1	NA	0.3	0.2	0.5	0.4	0.3	0.4	0.3	0.3	0.3	0.1	0.2	0.4	0.3	0.4	0.2	0.1	0.4	0.4	0.2	0.3	0.4	0.1	0.4	0.1	0.4	0.1	0.5	0.304082	3	122863173	PDIA5	0
DNA methylation	Comp3	cg01065977	-0.00575231	high	0.4	0.6	0.5	0.3	0.2	0.3	0.4	0.4	0.3	0.3	NA	0.3	0.3	0.3	NA	0.4	0.4	0.1	0.3	0.3	0.1	0.4	0.3	0.2	0.2	0.3	0.4	0.2	0.5	0.4	0.2	0.5	0.2	0.1	0.2	0.5	0.5	0.3	0.4	0.2	0.4	0.4	0.3	0.3	0.3	0.4	0.1	0.2	0.2	0.4	0.316667	19	18549689	ISYNA1	1
DNA methylation	Comp3	cg12529273	-0.0434065	high	0.4	0.3	0.5	0.4	0.5	0.6	0.6	0.5	0.4	0.7	0.3	0.6	0.2	0.5	0.4	0.3	0.3	0.5	0.8	0.5	0.6	0.6	0.4	0.5	0.5	0.6	0.4	0.3	0.4	0.7	0.5	0.7	0.3	0.3	0.4	0.5	0.8	0.5	0.6	0.7	0.4	0.6	0.5	0.6	0.3	0.6	0.4	0.7	0.5	0.6	0.496	4	54458246	LNX1	1
DNA methylation	Comp3	cg04642208	-0.0746047	high	0.5	0.7	0.6	0.8	0.7	0.7	0.8	0.6	0.7	0.7	0.5	0.9	0.3	0.6	0.6	0.7	0.6	0.7	0.8	0.8	0.6	0.7	0.5	0.6	0.6	0.8	0.7	0.7	0.7	0.7	0.6	0.8	0.6	0.6	0.5	0.7	0.9	0.6	0.7	0.8	0.8	0.6	0.7	0.8	0.6	0.8	0.6	0.9	0.6	0.8	0.678	9	89172555		0
DNA methylation	Comp3	cg03921837	-0.0243055	high	0.3	0.1	0.3	0.4	0.4	0.5	0.3	0.2	0.3	0.3	0.5	0.2	0.3	0.3	0.4	0.4	0.1	0.3	0.3	0.1	0.3	0.4	0.3	0.6	0.4	0.4	0.4	0.3	0.3	0.5	0.3	0.4	0.2	0.3	0.1	0.4	0.1	0.3	0.3	0.3	0.1	0.2	0.6	0.4	0.3	0.4	0.4	0.6	0.3	0.3	0.324	14	53419337		0
DNA methylation	Comp3	cg11938832	-0.0168022	high	0.4	0.6	0.4	0.4	0.3	0.4	0.1	0.4	0.5	0.5	0.4	0.4	0.1	0.4	0.2	0.3	0.6	0.3	0.4	0.3	0.4	0.2	0.2	0.3	0.3	0.5	0.2	0.2	0.3	0.2	0.5	0.4	0.3	0.4	0.4	0.3	0.4	0.3	0.2	0.3	0.5	0.3	0.5	0.3	0.3	0.5	0.3	0.4	0.2	0.5	0.35	2	67743323		1
DNA methylation	Comp3	cg10314826	-0.00568459	high	0.3	0.4	0.3	0.3	0.3	0.3	0.4	0.4	0.1	0.4	0.1	0.3	0.3	0.2	0.3	0.4	0.3	0.1	0.4	0.2	0.3	0.4	0.2	0.1	0.3	0.4	0.3	0.4	0.5	0.5	0.3	0.6	0.3	0.2	0.2	0.6	0.4	0.3	0.4	0.4	0.3	0.4	0.3	0.2	0.2	0.2	0.2	0.5	0.2	0.2	0.312	7	86813838	DMTF1	0
DNA methylation	Comp3	cg12126243	-0.0245857	high	0.3	0.3	0.4	0.6	0.5	0.6	0.4	0.5	0.5	0.7	0.3	0.6	0.2	0.4	0.4	0.5	0.4	0.6	0.6	0.6	0.5	0.6	0.3	0.6	0.4	0.7	0.3	0.3	0.5	0.4	0.6	0.5	0.5	0.4	0.6	0.5	0.6	0.4	0.7	0.7	0.4	0.4	0.5	0.6	0.4	0.6	0.5	0.4	0.4	0.4	0.482	14	59742285	DAAM1	1
DNA methylation	Comp3	cg24102451	-0.0150991	high	0.4	0.8	0.5	0.7	0.5	0.6	0.4	0.5	0.3	0.6	0.3	0.8	0.2	0.3	0.3	0.5	0.5	0.7	0.7	0.6	0.3	0.6	0.4	0.2	0.4	0.6	0.7	0.5	0.5	0.7	0.5	0.6	0.6	0.4	0.5	0.7	0.8	0.5	0.6	0.8	0.5	0.6	0.5	0.4	0.4	0.4	0.4	0.6	0.4	0.6	0.518	4	54488377		0
DNA methylation	Comp3	cg23310774	-0.0270907	high	0.3	0.3	0.3	0.4	0.3	0.3	0.3	0.6	0.3	0.4	0.2	0.6	0.3	0.4	0.4	0.2	0.3	0.2	0.2	0.2	0.4	0.4	NA	0.4	0.3	0.7	0.4	0.3	0.4	0.4	0.3	0.2	0.2	0.2	0.3	0.4	0.2	0.4	0.1	0.3	0.4	0.2	0.4	0.4	0.4	0.3	0.4	0.5	0.3	0.3	0.334694	16	69128298		0
DNA methylation	Comp3	cg12617456	-0.0476723	high	0.2	0.6	0.5	0.6	0.4	0.5	0.7	0.6	0.4	0.5	0.3	0.7	0.3	0.6	0.5	0.5	0.4	0.5	0.4	0.5	0.6	0.5	0.1	0.4	0.4	0.7	0.5	0.4	0.6	0.6	0.5	0.6	0.3	0.4	0.4	0.6	0.5	0.4	0.5	0.4	0.7	0.5	0.6	0.5	0.5	0.5	0.2	0.7	0.4	0.7	0.488	1	85240821		1
DNA methylation	Comp3	cg12703306	-0.0475436	high	0.4	0.5	0.7	0.5	0.4	0.6	0.5	0.4	0.7	0.8	0.2	0.6	0.3	0.4	0.5	0.4	0.4	0.3	0.5	0.3	0.5	0.6	0.2	0.4	0.3	0.4	0.4	0.4	0.5	0.4	0.4	0.6	0.2	0.3	0.4	0.6	0.5	0.4	0.4	0.5	0.5	0.4	0.3	0.5	0.4	0.4	0.2	0.6	0.4	0.7	0.444	1	153211357		0
DNA methylation	Comp3	cg12734710	-0.0242859	high	0.2	0.3	0.6	0.1	0.3	0.2	0.3	0.4	0.1	0.4	0.2	0.5	0.2	0.2	0.3	0.2	0.3	0.2	0.1	0.1	0.4	0.2	NA	0.2	0.3	0.4	0.2	0.2	0.5	0.2	0.2	0.5	0.1	0.2	0.1	0.3	0.4	0.4	0.1	0.5	0.4	0.3	0.3	0.4	0.4	0.6	0.1	0.5	0.2	0.2	0.285714	1	1486459	SSU72	1
DNA methylation	Comp3	cg16308538	-0.0183629	high	0.3	0.2	0.3	0.3	0.2	0.2	0.5	0.4	0.1	0.4	0.1	0.5	0.1	0.2	0.4	0.2	0.3	0.2	0.3	NA	0.4	0.1	0.1	0.3	0.3	0.5	0.4	0.2	0.2	0.3	0.2	0.3	0.1	0.1	0.2	0.4	0.3	0.2	0.2	0.4	0.4	0.3	0.3	0.3	0.3	0.2	0.2	0.4	0.1	0.2	0.267347	6	31681723	LY6G6E; LY6G6D	0
DNA methylation	Comp3	cg12755471	-0.019858	high	0.3	0.1	0.4	0.3	0.1	0.3	0.1	0.2	0.3	0.2	0.2	0.4	0.1	0.3	0.3	0.1	0.3	0.2	0.4	0.1	0.3	0.1	NA	0.3	NA	0.3	0.1	0.1	0.2	0.3	0.2	0.3	0.1	NA	NA	0.3	0.2	NA	0.1	0.3	0.3	NA	0.3	0.1	0.3	0.3	0.1	0.3	0.1	0.2	0.225	12	93096780	C12orf74	1
DNA methylation	Comp3	cg10914292	-0.177725	high	0.7	0.8	0.8	0.8	0.9	0.8	0.8	0.9	0.7	1	0.6	0.9	0.5	0.8	0.7	0.8	0.8	0.9	1	0.8	0.7	0.8	0.7	0.8	0.7	0.9	0.9	0.8	0.7	1	0.7	1	0.7	0.6	0.7	1	0.9	0.6	0.8	1	0.9	0.8	0.8	0.9	0.7	0.9	0.7	0.9	0.7	0.8	0.802	5	67746210		1
DNA methylation	Comp3	cg15339203	-0.00922356	high	0.2	0.1	0.4	0.5	0.4	0.2	0.4	0.4	0.4	0.3	0.3	0.4	0.3	0.4	0.2	0.2	0.2	0.1	0.2	0.3	0.3	0.3	0.2	0.3	0.2	0.4	0.3	0.2	0.5	0.3	0.3	0.4	0.2	0.1	0.1	0.3	0.2	0.2	0.1	0.4	0.2	0.2	0.2	0.6	0.2	0.4	0.4	0.4	0.3	0.4	0.29	3	123325094	MYLK-AS1	0
DNA methylation	Comp3	cg04018414	-0.0714963	high	0.6	0.8	0.7	0.7	0.6	0.6	0.7	0.7	0.5	0.9	0.4	0.9	0.4	0.7	0.5	0.6	0.7	0.7	0.7	0.8	0.7	0.8	0.5	0.5	0.6	0.8	0.7	0.7	0.7	0.7	0.7	0.9	0.7	0.6	0.7	0.7	0.9	0.6	0.7	0.8	0.9	0.7	0.7	0.8	0.6	0.8	0.6	0.8	0.6	0.8	0.69	17	73089425	SLC16A5	0
DNA methylation	Comp3	cg13238744	-0.201924	high	0.7	0.8	0.8	0.8	0.9	0.7	0.7	0.8	0.7	1	0.6	0.9	0.6	0.8	0.7	0.8	0.8	0.7	0.9	0.7	0.7	0.7	0.7	0.8	0.6	0.9	0.8	0.5	0.7	0.8	0.7	1	0.7	0.6	0.6	0.9	0.9	0.6	0.7	1	0.8	0.9	0.8	0.8	0.7	0.9	0.6	0.9	0.7	0.8	0.764	2	204579051	CD28	0
DNA methylation	Comp3	cg09473282	-0.007227	high	0.3	0.2	0.5	0.2	0.1	0.2	0.3	0.2	0.2	0.2	0.2	0.3	0.2	0.2	0.4	0.1	0.2	0.2	0.3	0.3	0.3	0.3	0.2	0.4	0.1	0.2	0.3	0.1	0.2	0.3	0.1	0.2	0.2	0.1	0.2	0.3	0.3	0.2	0.3	0.1	0.3	0.2	0.3	0.3	0.3	0.4	0.4	0.2	0.3	0.2	0.242	6	35115955		1
DNA methylation	Comp3	cg01974290	-0.0920568	high	0.6	0.9	0.7	0.8	0.7	0.7	0.6	0.7	0.7	0.7	0.6	0.8	0.5	0.7	0.7	0.6	0.6	0.7	0.8	0.7	0.7	0.6	0.7	0.6	0.6	0.6	0.6	0.6	0.7	0.7	0.5	0.8	0.5	0.5	0.6	0.9	0.9	0.6	0.7	0.9	0.7	0.8	0.7	0.9	0.6	0.9	0.6	0.8	0.7	0.8	0.692	9	100662723		0
DNA methylation	Comp3	cg15723278	-0.00922073	high	0.3	0.4	0.5	0.5	0.6	0.6	0.5	0.5	0.4	0.7	0.2	0.6	0.2	0.4	0.2	0.6	0.5	0.5	0.6	0.4	0.7	0.6	0.4	0.4	0.4	0.5	0.8	0.5	0.4	0.6	0.4	0.6	0.5	0.5	0.5	0.8	0.5	0.7	0.7	0.7	0.6	0.4	0.4	0.3	0.4	0.5	0.4	0.6	0.3	0.4	0.494	4	76932899	ART3	0
DNA methylation	Comp3	cg13754917	-0.00200787	high	0.2	0.3	0.2	0.2	NA	0.2	0.1	0.1	0.2	0.2	NA	0.4	NA	0.2	0.2	0.3	0.1	0.2	0.2	0.1	0.2	0.2	0.1	0.1	0.1	0.2	0.1	0.3	0.2	0.1	0.4	0.2	0.2	NA	0.1	0.2	0.2	NA	0.1	0.2	0.1	NA	0.3	0.2	0.1	0.3	0.2	0.2	NA	0.1	0.188372	1	1010209	RNF223	0
DNA methylation	Comp3	cg19460095	-0.090918	high	0.5	0.6	0.8	0.6	0.6	0.5	0.8	0.8	0.7	0.8	0.6	0.8	0.4	0.5	0.6	0.6	0.6	0.5	0.8	0.6	0.7	0.7	0.6	0.5	0.5	0.8	0.5	0.4	0.7	0.6	0.7	0.6	0.5	0.4	0.5	0.7	0.7	0.5	0.6	0.8	0.7	0.6	0.6	0.8	0.6	0.8	0.4	0.7	0.7	0.7	0.626	11	34672025	EHF	1
DNA methylation	Comp3	cg08072145	-0.0121858	high	0.3	0.5	0.2	0.5	0.4	0.5	0.3	0.6	0.5	0.3	0.2	0.2	0.2	0.2	0.4	0.3	0.4	0.2	0.6	0.2	0.3	0.4	0.2	0.3	0.2	0.5	0.4	0.3	0.4	0.2	0.4	0.7	0.4	0.6	0.4	0.2	0.6	0.4	0.5	0.7	0.4	0.4	0.3	0.4	0.4	0.4	0.3	0.3	0.4	0.6	0.38	4	95174575	SMARCAD1	0
DNA methylation	Comp3	cg14112080	-0.0187212	high	0.2	0.3	0.3	0.6	0.4	0.3	0.3	0.6	0.4	0.4	0.3	0.4	0.2	0.2	0.2	0.3	0.3	0.4	0.3	0.3	0.5	0.4	0.3	0.5	0.4	0.8	0.3	0.4	0.2	0.3	0.4	0.3	0.5	0.4	0.4	0.3	0.3	0.3	0.4	0.6	0.6	0.2	0.2	0.4	0.4	0.4	0.2	0.6	0.2	0.4	0.366	2	191724467		0
DNA methylation	Comp3	cg14275316	-0.00226635	high	NA	0.4	0.1	0.2	0.3	0.4	0.1	0.3	0.2	0.3	NA	0.2	0.2	0.2	0.1	0.3	0.3	NA	0.3	0.3	0.1	0.3	0.2	0.1	0.2	0.1	0.2	NA	0.2	0.2	0.2	0.2	0.1	0.2	NA	0.1	0.4	0.3	0.2	0.4	0.1	0.3	0.1	0.2	0.1	0.2	0.2	NA	NA	0.2	0.216279	1	53987931	GLIS1	0
DNA methylation	Comp3	cg03474734	-0.0664262	high	0.5	0.2	0.6	0.7	0.6	0.6	0.5	0.6	0.6	0.7	0.7	0.8	0.4	0.6	0.7	0.5	0.5	0.6	0.7	0.6	0.6	0.3	0.4	0.8	0.6	0.8	0.4	0.5	0.5	0.5	0.7	0.7	0.6	0.5	0.5	0.6	0.8	0.4	0.7	0.7	0.5	0.6	0.6	0.7	0.6	0.6	0.5	0.7	0.5	0.5	0.582	11	36008603	LDLRAD3	0
DNA methylation	Comp3	cg14315054	-0.0452332	high	0.4	0.3	0.5	0.5	0.4	0.4	0.5	0.6	0.3	0.6	0.2	0.5	0.4	0.4	0.2	0.5	0.4	0.3	0.4	0.2	0.4	0.2	0.2	0.4	0.5	0.5	0.6	0.3	0.5	0.4	0.2	0.5	0.2	0.1	0.3	0.6	0.4	0.4	0.2	0.4	0.3	0.3	0.5	0.5	0.4	0.5	0.2	0.5	0.2	0.3	0.38	1	221068730		1
DNA methylation	Comp3	cg11715517	-0.00798025	high	0.3	0.2	0.1	0.3	0.1	NA	0.2	0.6	0.5	0.3	0.2	0.2	0.1	0.2	0.1	0.3	0.1	0.2	0.1	0.4	0.3	0.3	0.2	0.2	0.2	0.1	0.2	NA	0.4	0.1	0.3	0.2	0.3	NA	0.2	NA	0.2	NA	NA	0.3	0.2	0.1	0.2	0.4	0.1	0.3	0.2	0.2	0.1	0.3	0.229545	9	113803034		0
DNA methylation	Comp3	cg14361895	-0.0444506	high	0.4	0.5	0.7	0.6	0.3	0.4	0.4	0.6	0.4	0.6	0.3	0.6	0.3	0.5	0.5	0.3	0.4	0.3	0.5	0.4	0.7	0.5	0.4	0.4	0.5	0.5	0.4	0.5	0.4	0.4	0.4	0.6	0.5	0.5	0.4	0.6	0.4	0.4	0.6	0.3	0.5	0.4	0.4	0.6	0.4	0.7	0.5	0.7	0.3	0.6	0.47	2	201182777	SPATS2L	1
DNA methylation	Comp3	cg14350114	-0.0988542	high	0.6	0.7	0.8	0.7	0.8	0.7	0.7	0.8	0.5	0.9	0.6	0.7	0.4	0.7	0.6	0.8	0.6	0.6	0.8	0.6	0.6	0.7	0.4	0.7	0.5	0.8	0.7	0.5	0.7	0.7	0.6	0.6	0.6	0.4	0.5	0.7	0.8	0.4	0.5	0.8	0.7	0.7	0.7	0.8	0.7	0.8	0.6	0.8	0.7	0.8	0.662	9	115631083	SNX30	1
DNA methylation	Comp3	cg19119393	-0.0318744	high	0.4	0.5	0.4	0.5	0.2	0.4	0.2	0.7	0.4	0.3	0.2	0.5	0.3	0.3	0.3	0.5	0.4	0.1	0.4	0.5	0.3	0.4	0.3	0.3	0.3	0.5	0.3	0.2	0.5	0.4	0.4	0.2	0.2	0.3	0.2	0.3	0.6	0.4	0.1	0.5	0.4	0.4	0.3	0.5	0.3	0.3	0.3	0.4	0.2	0.3	0.352	3	129514687	TMCC1	0
DNA methylation	Comp3	cg02645135	-0.0666021	high	0.5	0.7	0.6	0.7	0.6	0.6	0.7	0.8	0.5	0.8	0.3	0.8	0.4	0.5	0.6	0.5	0.7	0.7	0.8	0.8	0.6	0.8	0.4	0.5	0.6	0.7	0.7	0.7	0.7	0.8	0.7	0.9	0.6	0.6	0.6	0.7	0.7	0.6	0.7	0.9	0.9	0.5	0.6	0.7	0.5	0.8	0.6	0.8	0.4	0.7	0.652	16	69516238		1
DNA methylation	Comp3	cg13810385	-0.00715455	high	0.2	0.7	0.3	0.3	0.3	0.6	0.3	0.4	0.4	0.4	0.3	0.5	NA	0.2	0.1	0.5	0.4	0.4	0.6	0.3	0.2	0.3	0.3	0.4	0.2	0.5	0.3	0.2	0.4	0.3	0.5	0.6	0.5	0.3	0.3	0.4	0.4	0.3	0.3	0.5	0.4	0.2	0.4	0.5	0.2	0.5	0.2	0.3	0.4	0.3	0.363265	11	59668329		1
DNA methylation	Comp3	cg25413922	-0.0294604	high	0.4	0.3	0.2	0.5	0.4	0.3	0.4	0.5	0.4	0.3	0.2	0.5	0.2	0.4	0.3	0.2	0.2	0.5	0.4	0.5	0.4	0.4	0.4	0.6	0.4	0.5	0.4	0.4	0.3	0.5	0.4	0.4	0.2	0.4	0.2	0.2	0.3	0.4	0.3	0.4	0.3	0.4	0.3	0.5	0.3	0.5	0.3	0.4	0.3	0.5	0.368	9	120163319	ASTN2	0
DNA methylation	Comp3	cg08240084	-0.0593051	high	0.4	0.7	0.6	0.6	0.5	0.7	0.7	0.8	0.5	0.7	0.4	0.7	0.3	0.6	0.5	0.5	0.7	0.5	0.8	0.7	0.5	0.7	0.4	0.6	0.5	0.9	0.6	0.3	0.6	0.7	0.7	0.7	0.6	0.5	0.6	0.5	0.7	0.6	0.6	0.7	0.7	0.5	0.6	0.8	0.6	0.6	0.6	0.7	0.5	0.7	0.604	6	41683541	TFEB	0
DNA methylation	Comp3	cg18975130	-0.0112403	high	0.3	0.4	0.1	0.3	0.3	0.3	0.2	0.4	0.3	0.3	0.2	0.4	0.1	0.2	0.2	0.2	0.3	0.3	0.5	0.2	0.3	0.4	NA	0.2	0.1	0.4	0.1	0.3	0.4	0.3	0.5	0.4	0.2	0.1	0.3	0.3	0.4	0.4	0.5	0.5	0.3	0.3	0.4	0.4	0.4	0.2	0.2	0.6	0.3	0.4	0.308163	8	94238749		1
DNA methylation	Comp3	cg03161223	-0.0189625	high	0.3	0.1	0.5	0.3	0.4	0.4	0.4	0.3	0.4	0.4	0.4	0.3	0.2	0.5	0.4	0.3	0.3	0.2	0.2	0.2	0.3	0.2	0.3	0.5	0.4	0.6	0.4	0.3	0.2	0.3	0.1	0.2	0.1	0.2	0.2	0.4	0.1	0.1	0.4	0.2	0.3	0.4	0.3	0.3	0.3	0.5	0.1	0.4	0.3	0.2	0.302	17	74050670	SRP68	0
DNA methylation	Comp3	cg14713382	-0.0336739	high	0.4	0.6	0.4	0.5	0.4	0.4	0.4	0.5	0.5	0.6	0.3	0.4	0.4	0.3	0.5	0.5	0.4	0.3	0.4	0.4	0.4	0.4	0.3	0.3	0.5	0.5	0.4	0.3	0.5	0.5	0.6	0.5	0.3	0.5	0.5	0.5	0.6	0.4	0.2	0.6	0.5	0.5	0.4	0.5	0.3	0.7	0.5	0.6	0.3	0.7	0.448	14	59792807	DAAM1	0
DNA methylation	Comp3	cg18667192	-0.00322285	high	0.1	0.4	0.2	0.3	0.4	0.4	0.2	0.6	0.3	0.5	0.3	0.5	0.2	0.3	0.3	0.4	0.5	0.1	0.5	0.3	0.4	0.4	0.2	0.4	0.3	0.8	0.5	0.3	0.3	0.5	0.5	0.3	0.5	0.4	0.4	0.4	0.2	0.3	0.4	0.5	0.6	0.4	0.2	0.4	0.2	0.5	0.3	0.4	0.3	0.2	0.366	4	103359673		0
DNA methylation	Comp3	cg08407204	-0.0214256	high	0.3	0.2	0.3	0.2	0.1	0.2	0.3	0.3	NA	0.4	NA	0.3	0.2	0.2	0.3	0.4	0.1	NA	0.2	0.1	0.2	0.2	NA	0.1	0.3	0.4	0.3	0.3	0.6	0.4	0.3	0.3	0.1	0.1	0.1	0.4	0.4	0.2	0.1	0.3	0.4	0.3	0.3	0.4	0.3	0.4	0.1	0.4	0.3	0.2	0.267391	17	77723479		0
DNA methylation	Comp3	cg15122439	-0.0345173	high	0.5	0.4	0.7	0.6	0.4	0.4	0.5	0.4	0.5	0.4	0.3	0.4	0.3	0.6	0.4	0.4	0.4	0.3	0.5	0.2	0.4	0.4	0.6	0.3	0.2	0.4	0.4	0.3	0.5	0.5	0.3	0.5	0.4	0.1	0.3	0.5	0.6	0.4	0.3	0.6	0.5	0.2	0.4	0.5	0.5	0.6	0.2	0.6	0.4	0.3	0.416	2	200469026		1
DNA methylation	Comp3	cg15125982	-0.106246	high	0.6	0.8	0.7	0.8	0.8	0.8	0.8	0.8	0.7	0.9	0.5	0.9	0.5	0.8	0.5	0.7	0.8	0.7	0.9	0.6	0.7	0.8	0.6	0.8	0.6	0.8	0.8	0.7	0.6	0.7	0.7	0.9	0.6	0.6	0.6	0.9	0.9	0.6	0.8	1	0.8	0.6	0.8	0.8	0.7	0.8	0.6	0.9	0.7	0.7	0.734	1	28431716		0
DNA methylation	Comp3	cg05356648	-0.0150981	high	0.3	0.1	0.5	0.3	0.1	0.2	0.4	0.4	0.3	0.4	0.2	0.2	0.3	0.4	0.3	0.3	0.1	0.2	0.3	0.2	0.4	0.1	0.3	0.4	0.2	0.3	0.2	0.1	0.3	0.2	0.2	NA	0.1	0.1	0.2	0.2	0.2	0.2	0.1	0.4	0.3	0.3	0.1	0.5	0.3	0.5	0.3	0.4	0.3	0.1	0.261224	8	95168170	CDH17	0
DNA methylation	Comp3	cg15237707	-0.0314633	high	0.2	0.3	0.3	0.6	0.7	0.6	0.6	0.5	0.2	0.4	0.1	0.5	0.5	0.3	0.4	0.4	0.4	0.4	0.7	0.4	0.6	0.5	0.3	0.5	0.4	0.6	0.6	0.5	0.6	0.7	0.4	0.8	0.2	0.1	0.4	0.7	0.5	0.5	0.3	0.6	0.5	0.4	0.4	0.5	0.4	0.5	0.3	0.7	0.4	0.6	0.46	21	39652451	KCNJ15	0
DNA methylation	Comp3	cg07189394	-0.00763689	high	0.3	0.5	0.4	0.3	0.3	0.4	0.3	0.4	0.4	0.4	0.1	0.4	0.2	0.5	0.2	0.3	0.5	0.4	0.3	0.4	0.3	0.6	0.3	0.4	0.2	0.4	0.2	0.2	0.6	0.5	0.3	0.6	0.5	0.2	0.3	0.4	0.4	0.5	0.5	0.7	0.5	0.3	0.4	0.3	0.2	0.4	0.3	0.5	0.3	0.5	0.376	3	131802515		1
DNA methylation	Comp3	cg09893947	-0.083592	high	0.6	0.5	0.8	0.6	0.6	0.7	0.6	0.7	0.6	0.6	0.5	0.8	0.4	0.6	0.5	0.6	0.7	0.5	0.7	0.7	0.6	0.7	0.6	0.6	0.5	0.6	0.6	0.5	0.4	0.6	0.4	0.6	0.5	0.4	0.3	0.7	0.7	0.4	0.5	0.8	0.6	0.4	0.7	0.5	0.6	0.5	0.5	0.7	0.6	0.8	0.584	22	43827897	MPPED1	1
DNA methylation	Comp3	cg01058342	-0.0255434	high	0.4	NA	0.4	0.2	0.2	0.3	0.4	0.4	0.4	0.4	0.5	0.3	0.4	0.3	0.4	0.3	0.2	0.3	0.3	0.2	0.4	0.2	0.2	0.5	0.4	0.7	0.3	0.2	0.2	0.3	0.1	0.2	0.2	0.1	0.3	0.2	0.1	0.1	0.3	0.2	0.3	0.3	0.5	0.3	0.4	0.3	0.3	0.4	0.3	0.1	0.3	3	133048306	TMEM108	1
DNA methylation	Comp3	cg09011167	-0.0586366	high	0.4	0.9	0.5	0.8	0.7	0.7	0.7	0.9	0.6	0.9	0.3	0.7	0.4	0.4	0.5	0.7	0.7	0.7	0.9	0.7	0.7	0.8	0.5	0.5	0.6	0.8	0.8	0.7	0.6	0.9	0.8	1	0.6	0.6	0.6	0.9	0.8	0.8	0.7	0.9	0.9	0.6	0.7	0.7	0.6	0.6	0.4	0.7	0.5	0.9	0.686	11	62423268		1
DNA methylation	Comp3	cg04046459	-0.0130166	high	0.5	0.7	0.4	0.4	0.4	0.4	0.4	0.4	0.3	0.3	0.3	0.5	0.3	0.4	0.4	0.5	0.5	0.4	0.4	0.6	0.5	0.6	0.3	0.3	0.3	0.4	0.5	0.5	0.4	0.4	0.5	0.5	0.5	0.4	0.5	0.3	0.6	0.4	0.5	0.5	0.4	0.4	0.4	0.5	0.4	0.5	0.4	0.4	0.5	0.5	0.436	8	97361525		0
DNA methylation	Comp3	cg11710553	-0.00210208	high	0.3	0.8	0.4	0.5	0.6	0.4	0.4	0.6	0.4	0.4	0.3	0.5	0.2	0.3	0.4	0.6	0.6	0.6	0.5	0.5	0.3	0.5	0.3	0.3	0.4	0.4	0.5	0.6	0.5	0.7	0.6	0.8	0.6	0.5	0.6	0.5	0.6	0.5	0.5	0.9	0.6	0.5	0.4	0.5	0.4	0.6	0.4	0.5	0.4	0.5	0.494	4	105892960		0
DNA methylation	Comp3	cg14611260	-0.0526532	high	0.5	0.7	0.6	0.6	0.5	0.5	0.6	0.5	0.4	0.8	0.4	0.8	0.4	0.8	0.5	0.6	0.7	0.7	0.5	0.5	0.7	0.4	0.4	0.4	0.3	0.9	0.5	0.3	0.7	0.4	0.6	0.8	0.3	0.4	0.7	0.6	0.7	0.5	0.4	0.7	0.8	0.6	0.6	0.5	0.4	0.6	0.3	0.7	0.5	0.7	0.56	6	41825520	USP49	0
DNA methylation	Comp3	cg18757085	-0.0206165	high	0.3	0.2	0.5	0.3	0.2	0.2	0.4	0.3	0.2	0.3	0.1	0.4	0.2	0.2	0.3	0.4	0.3	0.3	0.3	0.3	0.3	0.2	0.1	0.2	0.4	0.6	0.3	0.2	0.5	0.3	0.3	0.4	0.2	0.1	0.3	0.2	0.4	0.1	0.2	0.1	0.5	0.2	0.4	0.1	0.3	0.4	0.2	0.3	NA	0.3	0.281633	11	70825362	SHANK2	0
DNA methylation	Comp3	cg15934776	-0.045079	high	0.5	0.8	0.6	0.6	0.5	0.6	0.6	0.6	0.6	0.5	0.3	0.6	0.4	0.6	0.5	0.5	0.6	0.6	0.7	0.6	0.6	0.6	0.5	0.4	0.5	0.7	0.7	0.4	0.5	0.6	0.5	0.8	0.5	0.5	0.6	0.6	0.8	0.5	0.6	0.8	0.6	0.7	0.7	0.7	0.6	0.8	0.5	0.7	0.5	0.6	0.588	2	100170917	AFF3	1
DNA methylation	Comp3	cg08995655	-0.0960016	high	0.6	0.6	0.7	0.8	0.8	0.7	0.7	0.7	0.6	0.9	0.5	0.8	0.4	0.6	0.6	0.7	0.6	0.6	0.9	0.7	0.6	0.7	0.4	0.7	0.5	0.9	0.7	0.5	0.7	0.5	0.6	0.8	0.6	0.4	0.5	0.8	0.9	0.6	0.6	0.8	0.7	0.6	0.6	0.8	0.6	0.8	0.6	0.8	0.6	0.7	0.662	19	33182216	NUDT19	0
DNA methylation	Comp3	cg19663770	-0.041616	high	0.3	0.5	0.5	0.4	0.5	0.4	0.6	0.7	0.5	0.4	0.3	0.6	0.4	0.4	0.4	0.3	0.5	0.5	0.5	0.6	0.5	0.3	0.3	0.4	0.3	0.5	0.6	0.5	0.4	0.4	0.4	0.6	0.3	0.4	0.5	0.4	0.6	0.5	0.4	0.8	0.6	0.5	0.7	0.7	0.6	0.6	0.4	0.7	0.5	0.7	0.488	7	90981086		0
DNA methylation	Comp3	cg04138378	-0.0105618	high	0.2	0.3	0.4	0.4	0.1	0.3	0.3	0.3	0.3	0.3	0.2	0.4	0.2	0.3	0.1	0.2	0.2	0.4	0.3	0.2	0.4	0.3	0.5	0.2	0.3	0.4	0.2	0.2	0.3	0.3	0.2	0.4	0.2	0.1	0.2	0.4	0.4	0.2	0.2	0.6	0.3	0.3	0.4	0.3	0.4	0.4	0.2	0.6	0.3	0.3	0.298	7	95849192	MIR591; SLC25A13	1
DNA methylation	Comp3	cg13169766	-0.0279871	high	0.3	0.3	0.2	0.2	0.2	0.3	0.2	0.5	0.2	0.5	0.2	0.3	0.2	0.4	0.4	0.5	0.2	0.2	0.3	0.4	0.5	0.3	0.1	0.1	0.3	0.6	0.4	0.2	0.4	0.2	0.2	0.3	0.1	0.2	0.1	0.4	0.2	0.1	0.1	0.4	0.5	0.2	0.5	0.4	0.3	0.5	0.2	0.5	0.3	0.1	0.294	3	134034554		0
DNA methylation	Comp3	cg04077979	-0.0045295	high	0.3	0.3	0.2	0.3	0.4	0.4	0.2	0.5	0.4	0.3	0.2	0.5	0.2	0.3	0.2	0.2	0.4	0.2	0.3	0.4	0.2	0.3	0.2	0.3	0.2	0.3	0.3	0.3	0.2	0.3	0.4	0.4	0.4	0.5	0.3	0.2	0.4	0.4	0.5	0.4	0.3	0.4	0.3	0.4	0.2	0.3	0.1	0.2	0.3	0.6	0.316	6	76147474	FILIP1	1
DNA methylation	Comp3	cg16513820	-0.0017932	high	0.2	0.2	0.2	0.2	0.2	0.3	0.2	0.3	0.1	0.4	0.1	0.1	0.3	0.3	0.2	0.3	0.4	0.1	0.3	0.2	0.2	0.2	0.1	0.2	0.2	0.4	0.4	0.3	0.3	0.4	0.4	0.3	0.4	0.2	0.2	0.5	0.2	0.2	0.1	0.4	0.2	0.2	0.1	0.2	0.1	0.3	0.2	0.3	NA	0.1	0.242857	15	66999853	SMAD6	0
DNA methylation	Comp3	cg01339537	-0.0632127	high	0.4	0.6	0.6	0.7	0.7	0.6	0.7	0.8	0.5	0.9	0.3	0.8	0.4	0.7	0.5	0.7	0.7	0.5	0.6	0.5	0.6	0.5	0.4	0.7	0.4	0.8	0.7	0.4	0.6	0.6	0.5	0.7	0.4	0.4	0.6	0.6	0.6	0.5	0.5	0.7	0.6	0.6	0.7	0.7	0.5	0.6	0.6	0.8	0.5	0.6	0.592	5	74627234		0
DNA methylation	Comp3	cg22359208	-0.0307625	high	0.4	0.2	0.4	0.5	0.5	0.3	0.4	0.3	0.5	0.6	0.2	0.3	0.3	0.5	0.4	0.2	0.6	0.5	0.4	0.4	0.3	0.4	0.4	0.6	0.4	0.3	0.3	0.4	0.4	0.5	0.3	0.3	0.3	0.3	0.3	0.3	0.3	0.1	0.4	0.4	0.4	0.4	0.5	0.6	0.3	0.6	0.4	0.4	0.5	0.2	0.384	16	81895412	PLCG2	0
DNA methylation	Comp3	cg15429966	-0.0378313	high	0.5	0.3	0.4	0.5	0.1	0.4	0.4	0.5	0.2	0.5	0.4	0.6	0.3	0.6	0.4	0.4	0.4	0.4	0.4	0.5	0.4	0.3	0.2	0.3	0.2	0.4	0.4	0.1	0.4	0.5	0.4	0.5	0.4	0.2	0.2	0.4	0.6	0.3	0.2	0.5	0.3	0.3	0.4	0.3	0.3	0.5	0.3	0.6	0.3	0.4	0.376	3	134034598		0
DNA methylation	Comp3	cg07335712	-0.0477614	high	0.4	0.4	0.5	0.5	0.7	0.5	0.5	0.5	0.5	0.6	0.4	0.6	0.4	0.4	0.4	0.5	0.5	0.5	0.6	0.5	0.5	0.6	0.4	0.8	0.5	0.6	0.5	0.5	0.6	0.5	0.5	0.7	0.3	0.4	0.3	0.6	0.3	0.3	0.5	0.5	0.5	0.4	0.6	0.6	0.5	0.5	0.5	0.7	0.4	0.4	0.498	5	81682829		0
DNA methylation	Comp3	cg17156765	-0.085643	high	0.6	0.9	0.6	0.7	0.7	0.7	0.8	0.8	0.7	0.9	0.4	0.9	0.4	0.8	0.6	0.8	0.8	0.6	0.7	0.7	0.6	0.7	0.5	0.6	0.6	0.9	0.7	0.7	0.7	0.9	0.7	1	0.7	0.6	0.7	0.9	0.8	0.6	0.7	0.9	0.9	0.7	0.7	0.8	0.6	0.8	0.6	0.9	0.7	0.8	0.722	1	9175961	GPR157	0
DNA methylation	Comp3	cg06833030	-0.112262	high	0.6	0.7	0.8	0.8	0.6	0.7	0.6	0.7	0.6	0.7	0.7	0.9	0.6	0.7	0.7	0.7	0.7	0.6	0.9	0.7	0.6	0.7	0.5	0.7	0.6	0.8	0.6	0.5	0.7	0.6	0.7	0.7	0.7	0.5	0.6	0.7	0.8	0.6	0.7	0.9	0.8	0.8	0.7	0.8	0.6	0.9	0.6	0.8	0.6	0.7	0.69	9	124644362	TTLL11	0
DNA methylation	Comp3	cg18762534	-0.0422913	high	0.3	0.7	0.5	0.7	0.6	0.7	0.7	0.7	0.5	0.6	0.4	0.7	0.4	0.6	0.5	0.6	0.7	0.8	0.6	0.6	0.6	0.7	0.5	0.4	0.5	0.8	0.6	0.7	0.7	0.8	0.7	0.9	0.5	0.6	0.7	0.7	0.8	0.6	0.7	0.9	0.8	0.6	0.5	0.6	0.4	0.7	0.7	0.6	0.5	0.7	0.628	5	88393277		0
DNA methylation	Comp3	cg18947840	-0.00496256	high	0.2	0.4	0.3	0.2	0.2	0.1	0.1	0.3	0.2	0.4	NA	0.3	0.2	0.1	0.1	0.4	0.5	0.2	0.2	0.2	0.1	0.1	0.1	0.2	0.2	0.4	0.3	NA	0.2	0.2	0.2	0.2	0.1	0.2	0.2	0.2	0.1	0.2	0.1	0.1	0.4	0.1	0.2	0.3	0.1	0.3	0.2	0.5	0.1	0.3	0.21875	11	71856512		0
DNA methylation	Comp3	cg15761424	-0.0207386	high	0.4	0.7	0.4	0.5	0.5	0.6	0.5	0.6	0.5	0.7	0.3	0.7	0.3	0.5	0.5	0.5	0.5	0.5	0.5	0.6	0.1	0.6	0.3	0.3	0.3	0.4	0.5	0.5	0.5	0.6	0.4	0.6	0.4	0.5	0.5	0.4	0.7	0.5	0.7	0.8	0.5	0.6	0.4	0.6	0.3	0.7	0.4	0.5	0.4	0.6	0.498	6	89086594		0
DNA methylation	Comp3	cg19212453	-0.00350677	high	0.3	NA	0.4	0.2	0.2	0.1	0.4	0.3	0.4	0.4	0.5	0.3	0.4	0.3	0.4	0.2	0.2	0.3	0.4	0.2	0.4	0.1	0.2	0.5	0.3	0.5	0.2	0.1	0.1	0.2	0.1	0.3	0.2	0.2	0.3	0.2	0.3	0.1	0.2	0.1	0.4	0.3	0.1	0.2	0.2	0.5	0.3	0.3	0.3	0.1	0.269388	6	105691356		1
DNA methylation	Comp3	cg01357506	-0.00872893	high	0.3	0.6	0.3	0.2	0.4	0.4	0.2	0.6	0.4	0.3	NA	0.6	0.1	0.2	0.3	0.3	0.3	0.4	0.4	0.3	0.2	0.5	0.1	0.3	0.3	0.2	0.3	0.2	0.4	0.3	0.3	0.4	0.1	0.2	0.3	0.2	0.4	0.5	0.3	0.6	0.5	0.3	0.3	0.4	0.4	0.4	0.3	0.3	0.3	0.4	0.332653	4	142271546		0
DNA methylation	Comp3	cg00680845	-0.0576386	high	0.5	0.8	0.5	0.7	0.6	0.7	0.5	0.9	0.6	0.8	0.3	0.8	0.2	0.5	0.6	0.7	0.7	0.7	0.8	0.7	0.6	0.8	0.5	0.4	0.6	0.8	0.7	0.7	0.7	0.8	0.7	1	0.6	0.6	0.6	0.9	0.8	0.7	0.8	0.9	0.9	0.6	0.6	0.8	0.5	0.8	0.5	0.8	0.5	0.8	0.672	8	105365972	DCSTAMP	0
DNA methylation	Comp3	cg16561083	-0.0846562	high	0.5	0.7	0.7	0.8	0.7	0.7	0.7	0.7	0.6	0.8	0.5	0.8	0.4	0.6	0.6	0.6	0.6	0.6	0.9	0.7	0.6	0.8	0.6	0.8	0.6	0.9	0.7	0.5	0.6	0.7	0.7	0.9	0.7	0.6	0.7	0.6	0.8	0.6	0.6	0.8	0.7	0.6	0.7	0.8	0.6	0.8	0.6	0.9	0.6	0.6	0.678	5	95965656	LOC101929710	0
DNA methylation	Comp3	cg07588932	-0.069943	high	0.4	0.6	0.6	0.7	0.5	0.7	0.7	0.7	0.6	0.9	0.5	0.8	0.3	0.7	0.5	0.7	0.6	0.5	0.5	0.7	0.5	0.6	0.5	0.8	0.4	0.8	0.5	0.5	0.7	0.6	0.7	0.6	0.5	0.4	0.5	0.6	0.7	0.4	0.5	0.8	0.7	0.7	0.5	0.7	0.6	0.8	0.6	0.8	0.7	0.7	0.612	11	72493633	MIR4692; STARD10	0
DNA methylation	Comp3	cg23149098	-0.0465197	high	0.6	0.8	0.4	0.5	0.6	0.5	0.7	0.5	0.4	0.7	0.3	0.9	0.3	0.6	0.6	0.6	0.4	0.6	0.7	0.6	0.6	0.7	0.4	0.4	0.5	0.6	0.5	0.5	0.6	0.8	0.6	0.8	0.5	0.5	0.7	0.7	0.7	0.5	0.4	0.7	0.6	0.7	0.5	0.6	0.4	0.7	0.4	0.7	0.5	0.7	0.576	7	133169151	EXOC4	0
DNA methylation	Comp3	cg18149009	-0.0197712	high	0.3	0.5	0.3	0.3	0.3	0.2	0.1	0.5	0.2	0.4	0.1	0.4	0.1	0.3	0.2	0.3	0.1	0.2	0.4	0.3	0.4	0.2	NA	0.3	0.2	0.3	0.3	0.2	0.3	0.2	0.4	0.3	0.1	0.3	0.3	0.2	0.5	0.3	0.1	0.4	0.3	0.2	0.3	0.4	0.1	0.5	0.1	0.5	0.2	0.3	0.279592	10	106094976	ITPRIP	1
DNA methylation	Comp3	cg10542524	-0.0215253	high	0.3	0.3	0.4	0.1	0.3	0.2	0.1	0.4	0.1	0.2	NA	0.1	0.2	0.3	0.2	0.5	0.3	0.4	0.3	0.2	0.2	NA	0.1	0.2	0.2	0.3	0.2	0.1	0.3	0.2	0.3	0.3	0.1	0.2	0.2	0.4	0.2	0.3	0.1	0.3	0.3	0.2	0.4	0.3	0.2	0.3	0.2	0.5	0.1	0.1	0.24375	19	38253753	ZNF573	0
DNA methylation	Comp3	cg17356964	-0.014193	high	0.3	0.3	0.5	0.3	0.3	0.3	0.4	0.4	0.4	0.1	0.2	0.4	0.3	0.1	0.1	0.2	0.3	0.2	0.4	NA	0.3	0.3	0.1	0.1	0.1	0.4	0.3	0.2	0.3	0.3	0.3	0.3	0.3	NA	0.2	0.4	0.6	0.4	0.2	0.6	0.2	0.1	0.3	0.4	0.1	0.3	0.3	0.4	0.3	0.3	0.289583	6	106582638		1
DNA methylation	Comp3	cg18139246	-0.0258034	high	0.3	0.4	0.2	0.6	0.3	0.6	0.4	0.5	0.2	0.6	0.2	0.5	0.2	0.4	0.2	0.3	0.2	0.1	0.5	0.2	0.3	0.2	0.4	0.2	0.3	0.4	0.4	0.2	0.4	0.3	0.2	0.6	0.2	0.3	0.2	0.5	0.6	0.4	0.3	0.6	0.3	0.3	0.3	0.6	0.2	0.3	0.3	0.4	0.4	0.5	0.35	1	112601875		0
DNA methylation	Comp3	cg18140268	-0.171794	high	0.8	0.8	0.8	0.7	0.8	0.7	0.7	0.8	0.7	1	0.8	0.9	0.6	0.7	0.7	0.9	0.8	0.7	0.9	0.7	0.7	0.7	0.7	0.8	0.6	0.9	0.9	0.6	0.7	0.8	0.6	0.9	0.5	0.6	0.6	0.8	0.8	0.6	0.8	0.9	0.7	0.6	0.8	0.8	0.7	0.9	0.6	0.8	0.7	0.8	0.748	1	147781827		1
DNA methylation	Comp3	cg00542096	-0.0923254	high	0.6	0.7	0.6	0.7	0.6	0.8	0.7	0.8	0.7	0.9	0.4	0.9	0.4	0.8	0.6	0.6	0.8	0.8	0.8	0.7	0.6	0.8	0.5	0.6	0.5	0.9	0.8	0.8	0.7	0.9	0.7	0.9	0.7	0.5	0.7	0.7	0.8	0.6	0.8	0.8	0.8	0.7	0.8	0.8	0.6	0.6	0.6	0.9	0.5	0.8	0.706	10	118646037	KIAA1598	1
DNA methylation	Comp3	cg02923860	-0.0264878	high	0.4	0.1	0.5	0.3	0.4	0.4	0.4	0.2	0.4	0.6	0.3	0.4	0.4	0.6	0.5	0.2	0.3	0.5	0.4	0.3	0.3	0.4	0.3	0.5	0.5	0.6	0.4	0.4	0.1	0.2	0.4	0.4	0.3	0.4	0.4	0.3	0.1	0.1	0.4	0.2	0.6	0.5	0.4	0.5	0.4	0.5	0.4	0.5	0.5	0.2	0.376	5	107703838	FBXL17	0
DNA methylation	Comp3	cg18276155	-0.0728901	high	0.6	0.2	0.6	0.7	0.6	0.7	0.6	0.7	0.5	0.6	0.3	0.6	0.4	0.6	0.4	0.4	0.5	0.5	0.6	0.5	0.6	0.5	0.3	0.8	0.6	0.8	0.5	0.4	0.6	0.5	0.5	0.7	0.3	0.5	0.6	0.7	0.8	0.5	0.6	0.8	0.5	0.6	0.7	0.7	0.7	0.8	0.5	0.7	0.6	0.5	0.57	5	112504356	MCC	1
DNA methylation	Comp3	cg01220129	-0.00872476	high	0.2	0.2	0.6	0.3	0.4	0.4	0.5	0.1	0.5	0.5	0.4	0.3	0.3	0.6	0.6	0.5	0.4	0.3	0.6	0.3	0.4	0.4	0.4	0.7	0.5	0.7	0.3	0.5	0.4	0.4	0.5	0.3	0.5	0.3	0.3	0.4	0.1	0.3	0.4	0.2	0.6	0.5	0.4	0.6	0.4	0.5	0.4	0.7	0.4	0.4	0.418	5	125782415	GRAMD3	0
DNA methylation	Comp3	cg12739600	-0.110387	high	0.7	0.8	0.7	0.7	0.9	0.8	0.8	0.8	0.7	0.9	0.5	0.8	0.5	0.8	0.6	0.7	0.7	0.6	0.9	0.6	0.7	0.7	0.7	0.8	0.6	0.8	0.9	0.7	0.7	1	0.7	0.9	0.7	0.6	0.7	0.9	0.9	0.6	0.7	0.9	0.8	0.8	0.9	0.8	0.7	0.8	0.6	0.9	0.6	0.8	0.748	6	111982849	FYN	0
DNA methylation	Comp3	cg16029260	-0.0235553	high	0.2	0.4	0.3	0.5	0.2	0.3	0.4	0.6	0.2	0.4	0.1	0.6	0.1	0.4	0.4	0.4	0.3	0.1	0.5	0.2	0.2	0.4	0.1	0.3	0.4	0.5	0.4	0.2	0.3	0.2	0.4	0.4	0.3	0.4	0.3	0.6	0.4	0.3	0.2	0.5	0.5	0.3	0.5	0.3	0.2	0.5	0.2	0.5	0.3	0.5	0.344	7	137027135	PTN	1
DNA methylation	Comp3	cg14300531	-0.00440763	high	0.1	NA	0.2	0.1	0.1	0.1	0.1	0.2	NA	0.2	0.1	0.2	0.2	0.3	0.1	0.1	0.2	0.2	0.3	0.2	NA	0.1	NA	0.3	NA	0.3	NA	0.3	0.1	0.2	0.2	0.1	0.2	0.2	0.2	0.1	0.3	0.1	NA	0.4	0.1	0.2	0.3	0.2	0.1	0.2	0.3	0.2	0.1	0.2	0.186047	11	73969506		1
DNA methylation	Comp3	cg13611478	-0.0401801	high	0.4	0.2	0.6	0.5	0.3	0.4	0.5	0.4	0.3	0.4	0.6	0.6	0.4	0.5	0.6	0.3	0.3	0.4	0.4	0.5	0.5	0.3	0.3	0.6	0.5	0.5	0.5	0.4	0.4	0.5	0.4	0.2	0.4	0.2	0.4	0.4	0.2	0.2	0.4	0.6	0.7	0.4	0.4	0.6	0.4	0.6	0.4	0.5	0.4	0.4	0.426	4	143186399	INPP4B	0
DNA methylation	Comp3	cg01427130	-0.0251721	high	0.5	0.1	0.6	0.3	0.2	0.3	0.3	0.2	0.4	0.4	0.6	0.5	0.3	0.4	0.5	0.1	0.2	0.3	0.4	0.5	0.4	0.2	0.3	0.3	0.3	0.4	0.3	0.2	0.2	0.3	0.3	0.3	0.1	0.4	0.3	0.5	0.3	0.2	0.4	0.2	0.2	0.3	0.5	0.5	0.5	0.4	0.4	0.4	0.4	0.4	0.34	11	93670018		0
DNA methylation	Comp3	cg21474247	-0.0120598	high	0.4	0.6	0.3	0.5	0.6	0.5	0.4	0.6	0.3	0.5	0.2	0.6	0.2	0.5	0.4	0.2	0.3	0.5	0.5	0.6	0.4	0.7	0.3	0.5	0.4	0.5	0.6	0.6	0.5	0.7	0.5	0.7	0.4	0.5	0.5	0.4	0.5	0.6	0.7	0.7	0.4	0.3	0.4	0.5	0.3	0.4	0.3	0.5	0.3	0.5	0.466	5	131268130		1
DNA methylation	Comp3	cg18896514	-0.0426803	high	0.4	0.3	0.3	0.6	0.6	0.7	0.5	0.4	0.4	0.7	0.4	0.6	0.3	0.6	0.3	0.7	0.4	0.5	0.7	0.3	0.6	0.6	0.4	0.5	0.4	0.7	0.5	0.4	0.6	0.5	0.5	0.6	0.4	0.4	0.5	0.5	0.5	0.3	0.6	0.5	0.6	0.4	0.5	0.7	0.3	0.7	0.4	0.6	0.6	0.6	0.502	2	203806667	CARF	0
DNA methylation	Comp3	cg07378457	-0.0790076	high	0.6	0.8	0.7	0.7	0.5	0.7	0.7	0.8	0.6	0.8	0.4	0.9	0.4	0.6	0.6	0.6	0.7	0.7	0.9	0.7	0.6	0.8	0.6	0.6	0.6	0.9	0.8	0.6	0.7	0.9	0.6	0.9	0.7	0.6	0.7	0.7	0.9	0.6	0.6	0.9	0.8	0.8	0.5	0.8	0.5	0.9	0.5	0.8	0.5	0.7	0.69	11	100590894	ARHGAP42	0
DNA methylation	Comp3	cg15679747	-0.00652776	high	0.2	0.4	0.5	0.1	0.1	0.1	0.3	0.3	0.3	0.2	NA	0.3	0.1	0.1	0.4	0.3	0.1	0.2	0.2	0.1	0.1	0.3	0.1	0.2	0.1	0.3	0.1	NA	0.3	0.3	0.5	0.2	0.2	0.1	0.1	0.2	0.4	0.1	0.2	0.2	0.2	0.1	0.1	0.2	0.1	0.3	0.3	0.2	0.1	0.3	0.2125	8	122755315		1
DNA methylation	Comp3	cg10419099	-0.0143398	high	0.1	0.2	0.1	0.2	0.3	0.4	0.2	0.6	0.3	0.6	0.2	0.4	0.3	0.4	0.2	0.3	0.3	0.2	0.5	0.6	0.4	0.4	0.2	0.2	0.3	0.6	0.3	0.2	0.4	0.5	0.4	0.2	0.3	0.3	0.3	0.3	0.6	0.2	0.2	0.4	0.4	0.3	0.3	0.5	0.4	0.5	0.5	0.5	0.4	0.4	0.346	3	148897964	CP	0
DNA methylation	Comp3	cg08957399	-0.00660514	high	0.2	0.2	0.3	0.2	0.3	0.3	0.4	0.4	0.3	0.3	NA	0.3	0.1	0.3	0.2	0.4	0.3	0.4	0.3	0.4	0.2	0.3	0.2	0.3	0.4	0.3	0.3	0.2	0.4	0.4	0.2	0.3	0.2	0.3	0.1	0.5	0.3	0.3	0.5	0.4	0.5	0.2	0.3	0.3	0.2	0.4	0.4	0.5	0.2	0.4	0.308163	13	85053989	LINC00333	0
DNA methylation	Comp3	cg25452264	-0.00410574	high	0.2	0.4	0.1	0.4	0.2	0.2	0.4	0.4	0.2	0.4	0.1	0.2	NA	0.2	0.2	0.3	0.3	0.1	0.2	0.4	0.3	0.3	0.1	0.1	0.4	0.4	0.4	NA	0.3	0.2	0.3	0.2	0.3	0.3	0.4	0.2	0.3	0.2	0.3	0.3	0.3	0.4	0.1	0.5	0.1	0.2	0.2	0.2	0.2	0.4	0.266667	6	125523640	TPD52L1	0
DNA methylation	Comp3	cg19248668	-0.0451541	high	0.4	0.2	0.6	0.3	0.3	0.2	0.3	0.4	0.1	0.4	0.4	0.4	0.2	0.4	0.4	0.3	0.4	0.3	0.3	0.3	0.4	0.3	0.2	0.4	0.2	0.4	0.3	0.2	0.3	0.4	0.1	0.4	0.2	0.1	0.2	0.4	0.3	0.1	0.1	0.4	0.3	0.3	0.5	0.4	0.5	0.4	0.4	0.4	0.4	0.2	0.316	2	60575050		0
DNA methylation	Comp3	cg27365692	-0.128741	high	0.7	0.5	0.8	0.8	0.8	0.7	0.7	0.8	0.7	1	0.8	0.8	0.6	0.7	0.7	0.8	0.7	0.6	0.8	0.6	0.6	0.7	0.6	0.6	0.6	0.9	0.6	0.5	0.7	0.6	0.7	0.7	0.6	0.6	0.6	0.7	0.9	0.6	0.5	0.9	0.7	0.8	0.8	0.8	0.7	0.9	0.5	0.8	0.7	0.7	0.704	14	68157058	RDH11	0
DNA methylation	Comp3	cg14584292	-0.023822	high	0.5	0.7	0.4	0.6	0.7	0.5	0.5	0.6	0.5	0.7	0.3	0.6	0.2	0.4	0.3	0.5	0.5	0.6	0.6	0.5	0.4	0.7	0.5	0.5	0.5	0.5	0.3	0.6	0.6	0.2	0.4	0.6	0.5	0.5	0.4	0.5	0.7	0.5	0.6	0.7	0.5	0.7	0.4	0.6	0.5	0.7	0.5	0.5	0.4	0.6	0.516	11	122063558	MIR100HG	0
DNA methylation	Comp3	cg10379346	-0.07104	high	0.4	0.7	0.7	0.6	0.6	0.7	0.6	0.6	0.6	0.7	0.4	0.6	0.4	0.6	0.6	0.4	0.7	0.6	0.8	0.6	0.6	0.6	0.4	0.6	0.4	0.7	0.7	0.5	0.5	0.7	0.5	0.9	0.7	0.5	0.6	0.7	0.8	0.5	0.7	0.8	0.7	0.6	0.7	0.8	0.4	0.7	0.7	0.9	0.6	0.7	0.622	10	123355239	FGFR2	0
DNA methylation	Comp3	cg09397295	-0.0184725	high	0.3	0.2	0.3	0.3	0.2	0.2	0.4	0.3	0.5	0.3	0.2	0.3	0.1	0.5	0.3	0.2	0.2	0.2	0.4	0.2	0.3	0.3	0.2	0.2	0.4	0.5	0.3	0.2	0.3	0.2	0.4	0.3	0.2	0.1	0.2	0.3	0.2	0.1	0.4	0.4	0.2	0.3	0.2	0.4	0.2	0.4	0.2	0.4	0.2	0.3	0.278	7	139703561	TBXAS1	1
DNA methylation	Comp3	cg16705300	-0.0540893	high	0.5	0.6	0.7	0.6	0.4	0.6	0.5	0.7	0.5	0.7	0.3	0.8	0.4	0.6	0.5	0.5	0.6	0.6	0.6	0.6	0.6	0.8	0.3	0.5	0.6	0.6	0.5	0.3	0.6	0.4	0.4	0.7	0.5	0.5	0.6	0.6	0.9	0.6	0.5	0.8	0.7	0.6	0.5	0.7	0.5	0.7	0.4	0.8	0.6	0.7	0.576	3	149096884	TM4SF1	1
DNA methylation	Comp3	cg19831967	-0.0178186	high	0.4	0.6	0.3	0.5	0.5	0.5	0.4	0.6	0.4	0.6	0.3	0.6	0.2	0.4	0.3	0.7	0.6	0.5	0.7	0.6	0.4	0.6	0.3	0.4	0.6	0.7	0.6	0.7	0.5	0.7	0.4	0.8	0.6	0.5	0.6	0.6	0.7	0.5	0.5	0.7	0.6	0.6	0.5	0.4	0.5	0.3	0.3	0.7	0.4	0.5	0.518	2	317929		0
DNA methylation	Comp3	cg19975218	-0.0179789	high	0.1	0.2	0.4	0.4	0.3	0.3	0.3	0.2	0.2	0.3	NA	0.1	0.2	0.2	0.3	0.4	0.4	0.3	0.3	NA	0.5	0.3	NA	0.4	0.2	0.3	0.2	0.3	0.3	0.5	0.2	0.4	NA	0.2	0.1	0.4	0.2	0.1	0.1	0.2	0.3	0.3	0.2	0.2	0.2	0.1	NA	0.3	0.1	0.1	0.257778	2	173599732	LOC91149	1
DNA methylation	Comp3	cg19798703	-0.00951	high	0.3	NA	0.3	0.2	0.2	0.3	0.2	0.3	0.2	0.1	0.2	0.2	0.3	0.4	0.4	0.1	NA	0.2	0.2	0.1	0.3	0.2	NA	0.4	0.2	0.2	0.1	0.1	0.2	0.2	0.2	0.1	0.1	0.1	0.2	0.3	0.1	NA	NA	0.2	0.2	0.2	0.3	0.2	0.4	0.3	0.3	0.4	0.3	0.1	0.224444	3	186327747		0
DNA methylation	Comp3	cg06791446	-0.0160765	high	0.3	0.6	0.3	0.6	0.4	0.5	0.4	0.6	0.4	0.5	0.3	0.5	0.4	0.4	0.3	0.3	0.4	0.6	0.7	0.5	0.3	0.4	0.4	0.3	0.3	0.5	0.4	0.5	0.5	0.5	0.3	0.7	0.3	0.2	0.5	0.4	0.6	0.5	0.4	0.8	0.6	0.5	0.6	0.5	0.4	0.4	0.3	0.6	0.4	0.4	0.45	10	123355268	FGFR2	1
DNA methylation	Comp3	cg14867115	-0.00450888	high	0.3	0.8	0.2	0.4	0.5	0.3	0.5	0.3	0.4	0.2	0.3	0.6	0.2	0.4	0.2	0.5	0.5	0.4	0.5	0.5	0.2	0.5	0.5	0.2	0.4	0.4	0.3	0.5	0.4	0.5	0.5	0.5	0.4	0.5	0.6	0.3	0.7	0.6	0.3	0.7	0.5	0.4	0.3	0.4	0.4	0.5	0.4	0.4	0.3	0.5	0.422	4	153023489	LOC100996286	0
DNA methylation	Comp3	cg02373104	-0.0347322	high	0.5	0.8	0.4	0.7	0.7	0.7	0.6	0.8	0.6	0.6	0.3	0.6	0.4	0.5	0.6	0.7	0.6	0.8	0.8	0.7	0.6	0.8	0.3	0.3	0.6	0.6	0.8	0.7	0.7	0.8	0.6	0.9	0.6	0.6	0.7	0.7	0.7	0.7	0.7	0.8	0.8	0.7	0.6	0.7	0.5	0.7	0.5	0.6	0.5	0.7	0.638	7	147601429	MIR548F3; CNTNAP2	1
DNA methylation	Comp3	cg04586532	-0.00255014	high	0.3	0.7	0.4	0.4	0.6	0.4	0.3	0.3	0.4	0.3	0.3	0.7	0.2	0.3	0.4	0.4	0.5	0.6	0.5	0.5	0.3	0.6	0.3	0.2	0.3	0.4	0.3	0.4	0.4	0.6	0.5	0.6	0.6	0.3	0.5	0.3	0.7	0.6	0.4	0.5	0.5	0.5	0.3	0.5	0.1	0.3	0.1	0.5	0.2	0.7	0.42	13	99374571	SLC15A1	0
DNA methylation	Comp3	cg26060783	-0.158376	high	0.7	0.8	0.8	0.8	0.8	0.8	0.8	0.8	0.7	0.9	0.6	0.9	0.6	0.8	0.7	0.6	0.8	0.6	0.9	0.7	0.7	0.7	0.6	0.8	0.6	0.9	0.8	0.5	0.7	0.8	0.7	1	0.6	0.6	0.7	0.8	0.9	0.6	0.8	0.9	0.8	0.8	0.8	0.8	0.7	0.9	0.6	0.9	0.7	0.8	0.752	20	10903797		0
DNA methylation	Comp3	cg20451944	-0.0389849	high	0.4	0.5	0.5	0.4	0.6	0.4	0.2	0.4	0.3	0.7	0.3	0.5	0.3	0.5	0.6	0.4	0.3	0.4	0.7	0.3	0.4	0.3	0.4	0.3	0.3	0.3	0.4	0.4	0.4	0.5	0.4	0.6	0.3	0.2	0.5	0.7	0.5	0.4	0.4	0.6	0.5	0.3	0.6	0.4	0.3	0.3	0.3	0.4	0.6	0.5	0.424	1	204606773	LRRN2	0
DNA methylation	Comp3	cg20525779	-0.00186689	high	0.2	0.1	0.3	0.2	0.1	0.2	0.2	0.1	0.1	0.2	0.3	0.2	0.3	0.4	0.2	0.1	0.1	0.3	0.2	0.1	0.4	0.1	0.3	0.3	0.4	0.1	0.3	0.1	0.1	0.3	NA	0.1	0.3	0.2	0.1	0.2	0.2	NA	0.1	0.1	0.3	0.1	0.2	0.1	0.3	0.3	0.2	0.3	0.1	0.1	0.2	2	236956863	AGAP1	0
DNA methylation	Comp3	cg20822499	-0.0113197	high	0.3	0.6	0.4	0.2	0.2	0.4	0.4	0.3	0.1	0.5	0.1	0.2	0.3	0.3	0.1	0.4	0.3	0.4	0.3	0.2	0.4	0.3	0.3	0.4	0.1	0.1	0.5	NA	0.3	0.3	0.2	0.3	0.3	0.2	0.5	0.4	0.5	0.3	0.3	0.4	0.3	0.6	0.3	0.2	0.2	0.3	0.1	0.5	0.2	0.5	0.312245	14	71373447	PCNX	0
DNA methylation	Comp3	cg20863321	-0.0928601	high	0.6	0.5	0.7	0.7	0.6	0.5	0.6	0.6	0.6	0.8	0.5	0.8	0.5	0.7	0.6	0.5	0.5	0.5	0.8	0.6	0.6	0.5	0.4	0.8	0.5	0.7	0.6	0.4	0.5	0.5	0.4	0.7	0.7	0.5	0.5	0.5	0.7	0.6	0.7	0.9	0.5	0.7	0.7	0.7	0.6	0.9	0.5	0.7	0.7	0.8	0.614	2	242250819	HDLBP	1
DNA methylation	Comp3	cg01140877	-0.0712714	high	0.5	0.6	0.8	0.7	0.7	0.7	0.6	0.8	0.7	0.7	0.4	0.8	0.5	0.5	0.5	0.7	0.7	0.5	0.7	0.6	0.6	0.5	0.6	0.6	0.4	0.8	0.6	0.5	0.7	0.6	0.6	0.7	0.5	0.6	0.6	0.7	0.9	0.5	0.3	0.9	0.8	0.6	0.7	0.6	0.5	0.7	0.5	0.8	0.6	0.7	0.628	9	124959765	MORN5	0
DNA methylation	Comp3	cg24572888	-0.0437604	high	0.4	0.4	0.6	0.4	0.5	0.4	0.4	0.4	0.2	0.5	0.1	0.5	0.2	0.4	0.5	0.6	0.4	0.3	0.5	0.1	0.5	0.4	0.2	0.2	0.4	0.6	0.4	0.3	0.3	0.6	0.4	0.4	0.2	0.2	0.1	0.5	0.5	0.3	0.2	0.8	0.3	0.3	0.5	0.4	0.4	0.4	0.3	0.4	0.3	0.3	0.378	9	129949674	RALGPS1	0
DNA methylation	Comp3	cg03410447	-0.00319563	high	0.3	0.2	0.2	0.2	0.3	0.2	0.1	0.4	0.2	0.2	NA	0.3	0.2	0.1	0.1	0.2	0.2	0.1	0.2	0.2	0.2	0.3	0.1	0.1	0.1	0.1	0.3	0.2	0.2	0.1	0.2	0.3	0.1	0.1	0.4	0.1	0.3	0.2	NA	0.2	0.2	0.3	0.3	0.2	0.3	0.3	0.1	0.2	NA	0.5	0.210638	22	44525806	PARVB	0
DNA methylation	Comp3	cg27576271	-0.0557582	high	0.3	0.3	0.5	0.5	0.6	0.4	0.3	0.4	0.4	0.5	0.3	0.4	0.3	0.4	0.3	0.6	0.4	0.4	0.5	0.5	0.5	0.3	0.2	0.6	0.5	0.6	0.5	0.2	0.6	0.4	0.3	0.4	0.2	0.1	0.1	0.5	0.3	0.3	0.2	0.5	0.6	0.3	0.4	0.7	0.3	0.5	0.5	0.5	0.3	0.3	0.4	12	93096811	C12orf74	1
DNA methylation	Comp3	cg24529033	-0.0309146	high	0.5	0.2	0.5	0.4	0.5	0.3	0.4	0.5	0.3	0.5	0.4	0.4	0.2	0.5	0.4	0.2	0.3	0.3	0.4	0.5	0.6	0.3	0.2	0.4	0.4	0.6	0.3	0.3	0.3	0.5	NA	0.5	0.2	0.3	0.3	0.2	0.3	0.2	0.2	0.4	0.4	0.2	0.5	0.6	0.4	0.6	0.3	0.5	0.4	0.2	0.373469	3	193499943		0
DNA methylation	Comp3	cg05174942	-0.0220513	high	0.3	0.9	0.5	0.3	0.5	0.4	0.5	0.5	0.3	0.3	0.3	0.5	0.2	0.3	0.3	0.6	0.5	0.2	0.4	0.3	0.3	0.5	0.4	0.2	0.2	0.4	0.5	0.5	0.4	0.5	0.4	0.6	0.4	0.1	0.3	0.4	0.5	0.4	0.4	0.5	0.4	0.3	0.5	0.2	0.3	0.3	0.3	0.4	0.3	0.4	0.388	5	140098392	VTRNA1-2	1
DNA methylation	Comp3	cg11809802	-0.0583337	high	0.6	0.4	0.6	0.6	0.5	0.6	0.6	0.5	0.5	0.5	0.7	0.7	0.5	0.6	0.6	0.3	0.6	0.5	0.6	0.6	0.5	0.5	0.4	0.7	0.5	0.6	0.5	0.3	0.4	0.6	0.6	0.4	0.6	0.5	0.3	0.6	0.6	0.5	0.6	0.6	0.5	0.4	0.6	0.5	0.6	0.8	0.6	0.6	0.6	0.6	0.544	14	71803460		0
DNA methylation	Comp3	cg21592003	-0.0624702	high	0.5	0.4	0.7	0.5	0.5	0.4	0.5	0.7	0.3	0.7	0.3	0.5	0.4	0.4	0.5	0.6	0.5	0.3	0.4	0.3	0.6	0.3	0.3	0.4	0.4	0.8	0.5	0.3	0.5	0.5	0.4	0.5	0.2	0.3	0.5	0.5	0.5	0.4	0.3	0.6	0.5	0.5	0.5	0.7	0.6	0.5	0.4	0.6	0.3	0.4	0.464	15	74687517		1
DNA methylation	Comp3	cg08216964	-0.00361847	high	0.2	0.1	0.3	0.1	0.2	0.2	0.1	0.4	0.4	0.2	0.1	0.2	0.2	0.3	0.1	0.1	0.1	0.2	0.1	0.1	0.3	NA	0.2	0.3	0.2	0.4	0.1	0.2	0.2	0.1	0.2	0.1	0.1	0.2	0.1	0.4	0.1	0.1	NA	0.1	0.1	0.2	0.2	0.2	0.2	0.3	0.1	0.4	0.1	0.1	0.1875	8	128595603		0
DNA methylation	Comp3	cg06740109	-0.0878729	high	0.5	0.6	0.7	0.7	0.7	0.5	0.7	0.6	0.5	0.8	0.6	0.6	0.5	0.5	0.6	0.7	0.5	0.4	0.7	0.5	0.6	0.4	0.4	0.6	0.3	0.8	0.7	0.4	0.6	0.5	0.6	0.5	0.3	0.4	0.5	0.6	0.7	0.5	0.4	0.7	0.6	0.7	0.7	0.8	0.5	0.8	0.5	0.6	0.6	0.6	0.576	15	80889624	ARNT2	0
DNA methylation	Comp3	cg21979393	-0.00433107	high	0.3	0.2	0.3	0.2	0.1	0.2	0.1	0.4	0.3	0.2	NA	0.1	0.1	0.2	0.1	0.2	0.2	0.2	0.4	0.1	0.2	0.2	0.1	0.1	0.2	0.3	0.3	0.1	0.1	0.3	0.2	0.2	NA	0.2	0.1	NA	NA	0.1	NA	0.1	0.1	0.1	0.2	0.3	0.3	0.3	0.1	0.4	0.1	0.3	0.197778	2	97298076	KANSL3	0
DNA methylation	Comp3	cg01413249	-0.030917	high	0.3	0.4	0.4	0.2	0.1	0.2	0.4	0.5	0.4	0.4	0.2	0.7	0.2	0.5	0.4	0.3	0.3	0.2	0.3	0.3	0.4	0.4	0.1	0.4	0.2	0.5	0.4	0.2	0.4	0.5	0.1	0.3	0.2	0.3	0.3	0.2	0.3	0.3	0.1	0.5	0.4	0.3	0.5	0.5	0.3	0.3	0.4	0.7	0.2	0.4	0.336	8	128906126	PVT1	1
DNA methylation	Comp3	cg22037015	-0.0407251	high	0.5	0.6	0.6	0.5	0.6	0.7	0.6	0.7	0.4	0.6	0.3	0.6	0.3	0.6	0.5	0.5	0.5	0.5	0.6	0.5	0.4	0.8	0.4	0.4	0.4	0.9	0.7	0.7	0.5	0.7	0.7	0.8	0.5	0.5	0.5	0.6	0.9	0.5	0.5	0.8	0.7	0.6	0.5	0.6	0.5	0.5	0.4	0.7	0.3	0.7	0.568	1	196994002		0
DNA methylation	Comp3	cg23969269	-0.00728156	high	0.2	0.3	0.1	0.3	0.2	0.3	0.2	0.7	0.2	0.4	0.2	0.4	0.2	0.1	0.2	0.4	0.3	NA	0.2	0.4	0.2	0.4	NA	0.2	0.3	0.4	0.4	0.3	0.4	0.3	0.4	0.2	0.3	0.1	0.5	0.4	0.4	0.3	0.1	0.4	0.3	0.2	0.3	0.2	0.1	0.4	0.3	0.3	0.1	0.3	0.2875	5	149995046	SYNPO	0
DNA methylation	Comp3	cg26383838	-0.0250213	high	0.3	0.2	0.4	0.3	0.2	0.2	0.3	0.3	0.3	0.5	NA	0.2	0.2	0.1	0.2	0.3	0.2	0.2	0.5	0.2	0.3	0.1	NA	0.4	0.1	0.2	0.2	0.2	0.2	0.3	0.2	0.3	0.1	NA	0.1	0.4	0.3	0.1	0.2	0.2	0.4	0.1	0.4	0.1	0.3	0.3	0.4	0.4	0.2	0.2	0.251064	12	93096819	C12orf74	1
DNA methylation	Comp3	cg18262224	-0.00720451	high	0.2	0.3	0.2	0.3	NA	0.1	0.4	0.1	NA	0.3	NA	0.5	0.4	0.2	0.1	0.2	0.2	0.4	0.4	0.2	0.4	0.1	NA	0.3	0.3	0.3	0.1	0.2	0.3	0.1	0.2	0.4	0.1	0.1	0.2	0.2	0.1	0.1	0.2	0.3	0.4	0.4	0.2	0.3	0.5	0.3	0.3	0.3	0.2	0.2	0.252174	5	153280952		0
DNA methylation	Comp3	cg03344309	-0.0943924	high	0.6	0.6	0.7	0.8	0.7	0.7	0.6	0.8	0.5	0.8	0.4	0.7	0.5	0.5	0.6	0.8	0.7	0.6	0.8	0.5	0.6	0.7	0.4	0.5	0.4	0.7	0.8	0.5	0.7	0.6	0.6	0.8	0.4	0.4	0.4	0.7	0.7	0.6	0.5	0.7	0.6	0.5	0.7	0.6	0.6	0.7	0.5	0.7	0.6	0.6	0.614	16	84281611		0
DNA methylation	Comp3	cg22392178	-0.0815625	high	0.6	0.6	0.6	0.7	0.7	0.7	0.7	0.7	0.6	0.9	0.6	0.9	0.4	0.7	0.5	0.7	0.6	0.6	0.6	0.6	0.6	0.7	0.6	0.8	0.5	0.8	0.5	0.6	0.6	0.6	0.5	0.6	0.4	0.5	0.6	0.8	0.9	0.5	0.5	0.9	0.7	0.8	0.7	0.7	0.7	0.8	0.5	0.9	0.7	0.7	0.654	2	154336306	RPRM	1
DNA methylation	Comp3	cg25052156	-0.019609	high	0.4	0.5	0.5	0.5	0.4	0.3	0.3	0.4	0.3	0.3	0.2	0.5	0.4	0.3	0.2	0.3	0.3	0.2	0.2	0.3	0.4	0.2	0.1	0.1	0.4	0.3	0.4	0.3	0.2	0.4	0.3	0.4	0.1	0.3	0.5	0.2	0.7	0.3	0.2	0.4	0.5	0.3	0.2	0.3	0.4	0.6	0.2	0.4	0.3	0.3	0.33	10	123355454	FGFR2	1
DNA methylation	Comp3	cg22633036	-0.0638432	high	0.4	0.6	0.6	0.7	0.7	0.7	0.5	0.5	0.5	0.7	0.5	0.6	0.4	0.6	0.4	0.4	0.5	0.7	0.7	0.6	0.7	0.5	0.6	0.6	0.5	0.5	0.5	0.5	0.4	0.7	0.6	0.8	0.6	0.3	0.5	0.7	0.8	0.5	0.7	0.8	0.7	0.5	0.6	0.7	0.5	0.6	0.7	0.9	0.6	0.6	0.59	10	123355576	FGFR2	1
DNA methylation	Comp3	cg04919036	-0.00893202	high	0.3	0.2	0.5	0.3	0.3	0.4	0.3	0.4	0.2	0.3	0.5	0.2	0.3	0.4	0.3	0.2	0.2	0.4	0.4	0.6	0.2	0.3	0.2	0.4	0.2	0.3	0.2	0.1	0.3	0.4	0.1	0.3	0.4	0.3	0.2	0.3	0.4	0.1	0.3	0.3	0.2	0.2	0.4	0.5	0.5	0.2	0.4	0.3	0.3	0.3	0.306	5	163618336		0
DNA methylation	Comp3	cg18120420	-0.042555	high	0.5	0.7	0.5	0.7	0.6	0.5	0.6	0.8	0.5	0.8	0.3	0.7	0.4	0.5	0.5	0.6	0.7	0.5	0.7	0.6	0.6	0.8	0.4	0.3	0.6	0.8	0.6	0.5	0.6	0.7	0.7	0.8	0.6	0.6	0.7	0.7	0.8	0.6	0.6	0.8	0.8	0.6	0.5	0.5	0.5	0.7	0.4	0.8	0.3	0.7	0.606	6	130953622		0
DNA methylation	Comp3	cg22855377	-0.0294281	high	0.3	0.3	0.5	0.4	0.4	0.3	0.4	0.2	0.3	0.3	0.2	0.4	0.4	0.2	0.3	0.4	0.4	0.2	0.4	0.1	0.5	0.3	0.2	0.4	0.1	0.4	0.3	0.2	0.3	0.3	0.2	0.3	0.2	0.1	0.1	0.5	0.3	0.3	0.1	0.4	0.3	0.3	0.4	0.2	0.1	0.2	0.2	0.5	0.2	0.3	0.292	20	20501712	RALGAPA2	0
DNA methylation	Comp3	cg11977413	-0.016854	high	0.4	0.6	0.3	0.5	0.5	0.6	0.4	0.6	0.4	0.5	0.3	0.6	0.3	0.3	0.5	0.5	0.5	0.6	0.5	0.6	0.4	0.4	0.2	0.2	0.5	0.7	0.4	0.4	0.4	0.6	0.7	0.6	0.5	0.5	0.7	0.6	0.5	0.4	0.3	0.8	0.6	0.7	0.4	0.5	0.2	0.5	0.2	0.6	0.2	0.5	0.474	7	148642571		0
DNA methylation	Comp3	cg23271558	-0.00394429	high	0.3	0.5	0.2	0.3	0.4	0.3	0.3	0.5	0.3	0.4	0.1	0.3	0.2	0.2	0.3	0.3	0.3	0.2	0.3	0.2	0.3	0.3	0.1	0.2	0.2	0.3	0.2	0.2	0.3	0.3	0.3	0.5	0.1	0.4	0.3	0.3	0.5	0.3	0.3	0.5	0.3	0.4	0.2	0.3	0.3	0.3	0.2	0.4	0.2	0.4	0.296	1	23405725	KDM1A	1
DNA methylation	Comp3	cg01030404	-0.0734785	high	0.6	0.8	0.6	0.7	0.7	0.7	0.8	0.8	0.6	0.8	0.4	0.8	0.4	0.7	0.6	0.7	0.7	0.8	0.7	0.7	0.6	0.7	0.5	0.5	0.6	0.9	0.7	0.7	0.6	0.9	0.7	1	0.6	0.6	0.7	0.8	0.8	0.6	0.6	0.9	0.8	0.7	0.6	0.8	0.6	0.9	0.6	0.8	0.5	0.8	0.694	16	84560950		1
DNA methylation	Comp3	cg03883742	-0.0277308	high	0.3	NA	0.4	0.4	0.2	0.2	0.3	0.3	0.3	0.4	0.3	0.3	0.3	0.4	0.3	0.1	0.2	0.4	0.3	0.2	0.4	0.3	0.3	0.4	0.2	0.6	0.2	0.1	0.3	0.2	0.2	0.2	0.3	0.1	0.2	0.3	0.4	0.1	0.3	0.1	0.4	0.3	0.4	0.3	0.3	0.5	0.3	0.5	0.4	0.2	0.293878	20	32950214	ITCH	0
DNA methylation	Comp3	cg01324261	-0.0414803	high	0.5	0.4	0.4	0.4	0.4	0.3	0.4	0.6	0.5	0.4	0.3	0.4	0.3	0.6	0.4	0.1	0.4	0.3	0.4	0.4	0.4	0.4	0.2	0.3	0.3	0.6	0.4	0.3	0.6	0.4	0.2	0.5	0.1	0.3	0.4	0.3	0.3	0.3	0.2	0.4	0.4	0.4	0.4	0.6	0.4	0.5	0.3	0.5	0.4	0.3	0.38	4	174320378	SCRG1	1
DNA methylation	Comp3	cg09096537	-0.000213761	high	0.1	0.1	0.2	0.1	0.2	0.2	0.1	0.1	0.2	0.2	0.2	NA	NA	0.2	0.2	NA	NA	NA	0.3	0.2	0.1	NA	NA	0.1	0.1	0.2	NA	0.1	0.1	0.2	NA	0.1	0.1	NA	0.1	0.1	0.2	0.1	0.1	0.2	0.2	NA	0.2	0.2	0.3	0.2	0.1	0.3	0.2	0.1	0.161538	6	139714261		0
DNA methylation	Comp3	cg26217694	-0.0120832	high	0.3	0.2	0.4	0.3	0.2	0.4	0.4	0.3	0.3	0.3	0.1	0.4	0.1	0.2	0.3	0.1	0.1	0.2	0.3	0.1	0.2	NA	0.2	0.3	0.1	0.2	0.2	NA	0.2	0.3	0.2	0.2	0.1	0.1	0.3	0.2	0.2	0.1	0.2	0.2	0.3	0.3	0.3	0.3	0.2	0.3	0.2	0.2	0.1	0.3	0.229167	8	132532575		0
DNA methylation	Comp3	cg16761638	-0.059366	high	0.5	0.6	0.6	0.7	0.6	0.7	0.6	0.7	0.6	0.8	0.4	0.7	0.4	0.6	0.5	0.6	0.7	0.6	0.9	0.6	0.6	0.8	0.5	0.5	0.6	0.7	0.4	0.4	0.6	0.6	0.6	0.9	0.5	0.6	0.7	0.5	0.9	0.5	0.6	0.9	0.7	0.7	0.7	0.8	0.5	0.9	0.6	0.7	0.5	0.7	0.632	5	163662928		0
DNA methylation	Comp3	cg00074354	-0.0429048	high	0.6	0.7	0.4	0.6	0.7	0.7	0.6	0.7	0.4	0.8	0.3	0.8	0.4	0.5	0.6	0.5	0.7	0.8	0.7	0.7	0.6	0.7	0.3	0.3	0.5	0.7	0.7	0.7	0.6	0.6	0.5	0.8	0.6	0.6	0.7	0.8	0.7	0.5	0.5	0.9	0.6	0.7	0.6	0.5	0.4	0.7	0.4	0.9	0.5	0.7	0.61	14	78166018	ALKBH1	0
DNA methylation	Comp3	cg23994668	-0.0331179	high	0.5	0.8	0.5	0.5	0.6	0.6	0.4	0.5	0.5	0.8	0.3	0.6	0.2	0.5	0.4	0.6	0.7	0.6	0.6	0.6	0.6	0.8	0.4	0.4	0.5	0.8	0.7	0.3	0.4	0.5	0.7	0.6	0.5	0.5	0.7	0.5	0.5	0.6	0.6	0.9	0.6	0.7	0.4	0.6	0.4	0.7	0.4	0.7	0.3	0.6	0.554	1	182544765	RNASEL	0
DNA methylation	Comp3	cg02317955	-0.00780792	high	0.5	0.6	0.4	0.4	0.6	0.3	0.6	0.4	0.5	0.5	0.1	0.5	0.2	0.5	0.4	0.7	0.6	0.4	0.5	0.4	0.5	0.5	0.4	0.3	0.4	0.5	0.6	0.6	0.4	0.6	0.6	0.6	0.5	0.5	0.4	0.4	0.6	0.4	0.7	0.6	0.5	0.5	0.4	0.4	0.4	0.6	0.4	0.4	0.5	0.6	0.478	17	79099481	MIR657; AATK	1
DNA methylation	Comp3	cg13864098	-0.0145191	high	0.3	0.2	0.4	0.2	0.1	0.3	0.2	0.1	0.3	0.2	0.2	0.3	0.3	0.3	0.4	0.2	0.3	0.3	0.3	0.2	0.2	0.4	0.2	0.2	0.1	0.3	0.1	NA	0.5	0.3	0.3	0.4	0.2	0.3	0.3	0.5	0.3	0.3	0.2	0.3	0.3	0.2	0.3	0.2	NA	0.4	0.2	0.3	0.1	0.1	0.2625	4	187681285		0
DNA methylation	Comp3	cg09274562	-0.00504698	high	0.3	0.5	0.2	0.5	0.4	0.2	0.2	0.3	0.2	0.4	0.3	0.3	0.2	0.5	0.4	0.6	0.5	0.3	0.6	0.3	0.3	0.5	0.4	0.2	0.3	0.2	0.2	0.5	0.5	0.5	0.5	0.7	0.4	0.3	0.6	0.4	0.4	0.5	0.4	0.5	0.5	0.6	0.4	0.3	0.1	0.5	0.3	0.3	0.3	0.5	0.386	14	88943375	PTPN21	1
DNA methylation	Comp3	cg02153814	-0.0126772	high	0.2	0.3	0.3	0.2	0.4	0.3	0.2	0.3	0.3	0.4	0.2	0.3	0.2	0.3	0.2	0.4	0.3	0.2	0.6	0.3	0.2	0.4	0.1	0.2	0.4	0.3	0.4	0.4	0.2	0.5	0.1	0.3	0.1	0.3	0.3	0.3	NA	0.2	0.3	0.2	0.3	0.4	0.2	0.3	0.3	0.3	0.1	0.4	0.1	0.3	0.281633	3	194014525		1
DNA methylation	Comp3	cg10302002	-0.0191408	high	0.2	0.1	0.5	0.4	0.2	0.2	0.1	0.2	0.2	0.1	0.3	0.2	0.1	0.3	0.3	0.1	0.2	0.2	0.1	0.3	0.2	0.1	0.1	0.3	0.1	0.1	0.2	0.1	0.1	0.2	0.1	0.2	0.2	0.2	NA	0.2	0.3	NA	0.2	0.1	0.3	0.1	0.2	0.3	0.2	0.4	0.2	0.2	0.2	0.1	0.197917	15	81343342		0
DNA methylation	Comp3	cg15998643	-0.0175161	high	0.2	0.4	0.4	0.5	0.4	0.6	0.3	0.5	0.4	0.5	0.2	0.5	0.2	0.3	0.4	0.3	0.4	0.5	0.5	0.2	0.3	0.4	0.3	0.3	0.2	0.6	0.4	0.2	0.4	0.4	0.4	0.5	0.6	0.3	0.4	0.4	0.4	0.5	0.4	0.7	0.5	0.4	0.2	0.5	0.2	0.5	0.4	0.4	0.2	0.3	0.388	19	39283929		0
DNA methylation	Comp3	cg24394624	-0.00219447	high	0.4	0.7	0.4	0.5	0.5	0.5	0.4	0.6	0.3	0.5	0.3	0.6	0.3	0.5	0.3	0.4	0.6	0.3	0.7	0.6	0.1	0.7	0.3	0.2	0.4	0.5	0.7	0.4	0.4	0.6	0.5	0.7	0.7	0.3	0.6	0.6	0.5	0.6	0.5	0.8	0.7	0.5	0.3	0.6	0.4	0.6	0.4	0.5	0.4	0.5	0.488	1	214620296	PTPN14	1
DNA methylation	Comp3	cg22783664	-0.0153086	high	NA	0.2	0.3	0.4	0.3	0.4	0.3	0.4	0.3	0.6	0.1	0.4	0.1	0.2	0.3	0.2	0.2	0.3	0.4	0.6	0.2	0.4	0.3	0.3	0.2	0.5	0.2	0.3	0.2	0.3	0.1	0.3	0.1	0.4	0.3	0.2	0.3	0.1	0.2	0.4	0.4	0.3	0.4	0.7	0.3	0.5	0.3	0.5	0.3	0.5	0.316327	6	144479349	STX11	1
DNA methylation	Comp3	cg20000847	-0.157174	high	0.7	0.8	0.8	0.8	0.8	0.8	0.8	0.8	0.7	0.9	0.6	0.9	0.5	0.8	0.7	0.7	0.8	0.9	1	0.8	0.7	0.8	0.7	0.8	0.7	0.9	1	0.8	0.7	1	0.7	1	0.7	0.6	0.7	0.9	0.9	0.6	0.8	1	0.8	0.8	0.8	0.8	0.7	0.9	0.6	0.9	0.7	0.8	0.788	3	194834008	C3orf21	1
DNA methylation	Comp3	cg14602211	-0.0220711	high	0.3	0.2	0.3	0.6	0.5	0.6	0.3	0.7	0.1	0.5	0.1	0.3	0.2	0.2	0.3	0.3	0.4	0.2	0.6	0.3	0.3	0.4	0.2	0.2	0.1	0.4	0.2	0.1	0.5	0.3	0.4	0.3	0.3	0.3	0.3	0.5	0.5	0.4	0.4	0.5	0.3	0.5	0.2	0.5	0.3	0.3	0.4	0.3	0.3	0.6	0.346	9	134888591	MED27	0
DNA methylation	Comp3	cg20024125	-0.0218993	high	0.4	0.6	0.3	0.5	0.5	0.4	0.4	0.5	0.4	0.5	0.3	0.4	0.2	0.2	0.3	0.5	0.5	0.4	0.5	0.4	0.4	0.3	0.2	0.3	0.2	0.4	0.3	0.2	0.2	0.2	0.5	0.2	0.4	0.4	0.4	0.2	0.6	0.6	0.3	0.7	0.6	0.5	0.4	0.4	0.2	0.6	0.4	0.6	0.3	0.7	0.398	10	126769814	CTBP2	0
DNA methylation	Comp3	cg10215167	-0.0538091	high	0.4	0.3	0.5	0.7	0.5	0.5	0.5	0.6	0.5	0.8	0.3	0.5	0.3	0.7	0.6	0.4	0.4	0.4	0.5	0.4	0.6	0.4	0.3	0.7	0.6	0.8	0.5	0.5	0.5	0.5	0.4	0.4	0.4	0.4	0.5	0.6	0.4	0.4	0.4	0.6	0.5	0.4	0.6	0.6	0.4	0.7	0.5	0.6	0.5	0.3	0.496	7	157078884		0
DNA methylation	Comp3	cg11227087	-0.0213264	high	0.3	NA	0.2	0.2	0.2	0.3	0.2	0.3	0.4	0.2	0.2	0.2	NA	0.3	0.3	0.3	0.2	0.1	0.3	0.3	0.2	0.1	0.1	0.1	0.4	0.4	0.2	0.2	0.2	0.1	0.4	0.3	0.3	0.2	0.3	0.3	0.4	0.2	0.2	0.4	0.4	0.4	0.3	0.4	0.2	0.3	0.3	0.3	0.1	0.1	0.25625	3	194865718	XXYLT1	0
DNA methylation	Comp3	cg08592234	-0.00181881	high	0.4	0.5	0.1	0.6	0.5	0.6	0.5	0.6	0.5	0.7	0.3	0.4	0.2	0.3	0.3	0.5	0.6	0.5	0.6	0.5	0.4	0.6	0.5	0.3	0.4	0.6	0.5	0.6	0.3	0.8	0.5	0.9	0.6	0.4	0.7	0.6	0.5	0.7	0.6	0.7	0.4	0.4	0.5	0.6	0.5	0.5	0.6	0.5	0.5	0.7	0.512	13	112895794		1
DNA methylation	Comp3	cg20408253	-0.00746299	high	0.3	0.3	0.3	0.4	0.5	0.5	0.4	0.3	0.3	0.3	0.3	0.5	0.2	0.5	0.2	0.2	0.3	0.4	0.4	0.2	0.4	0.4	0.3	0.5	0.3	0.4	0.3	0.1	0.5	0.4	0.3	0.3	0.3	0.3	0.2	0.3	0.3	0.1	0.2	0.3	0.2	0.4	0.5	0.2	0.3	0.2	0.2	0.4	0.5	0.5	0.328	20	45264274	SLC13A3	0
DNA methylation	Comp3	cg25007761	-0.0171634	high	0.2	0.3	0.4	0.5	0.3	0.2	0.2	0.4	0.2	0.5	0.2	0.4	0.1	0.4	0.5	0.1	0.3	0.3	0.2	0.4	0.3	0.3	0.1	0.2	0.4	0.3	0.4	0.2	0.5	0.3	0.2	0.5	0.2	0.4	0.3	0.5	0.6	0.3	0.4	0.5	0.3	0.3	0.4	0.5	0.3	0.3	0.3	0.4	0.2	0.4	0.328	11	129836439	PRDM10	0
DNA methylation	Comp3	cg25999997	-0.12118	high	0.6	0.7	0.8	0.8	0.7	0.8	0.8	0.8	0.7	1	0.6	0.8	0.5	0.6	0.7	0.8	0.6	0.8	0.7	0.6	0.7	0.7	0.5	0.7	0.6	0.9	0.7	0.7	0.7	0.6	0.7	0.9	0.7	0.4	0.6	0.8	0.8	0.6	0.5	0.8	0.7	0.8	0.8	0.8	0.6	0.9	0.6	0.8	0.6	0.7	0.706	10	126919794		0
DNA methylation	Comp3	cg25096094	-0.124949	high	0.7	0.8	0.8	0.8	0.9	0.8	0.8	0.8	0.7	1	0.6	0.9	0.5	0.8	0.6	0.8	0.8	0.8	1	0.7	0.7	0.7	0.7	0.7	0.5	0.9	0.9	0.6	0.7	0.9	0.7	1	0.6	0.6	0.6	0.8	0.9	0.6	0.7	0.9	0.9	0.8	0.7	0.8	0.7	0.9	0.6	0.9	0.7	0.8	0.762	1	89229514	PKN2	0
DNA methylation	Comp3	cg05268743	-0.0197539	high	0.2	0.1	0.4	0.3	0.1	0.1	0.3	0.3	0.1	NA	0.1	0.3	0.2	0.4	0.3	0.3	0.3	0.2	0.1	0.1	0.3	0.1	NA	NA	0.2	0.3	0.1	0.2	0.3	0.1	0.2	0.3	0.1	0.1	0.2	0.3	0.2	0.1	0.1	0.4	0.4	0.1	0.2	NA	0.3	0.3	0.1	0.5	0.1	0.3	0.219565	12	93957738		0
DNA methylation	Comp3	cg08155007	-0.0501629	high	0.4	0.6	0.5	0.5	0.5	0.7	0.5	0.8	0.5	0.8	0.4	0.8	0.3	0.5	0.5	0.6	0.6	0.7	0.5	0.6	0.5	0.6	0.2	0.4	0.4	0.7	0.7	0.5	0.6	0.7	0.7	0.7	0.6	0.4	0.6	0.6	0.8	0.6	0.4	0.8	0.6	0.5	0.7	0.6	0.5	0.6	0.4	0.7	0.5	0.6	0.57	8	132908773		0
DNA methylation	Comp3	cg25212571	-0.0199254	high	0.3	0.1	0.3	0.3	0.3	0.4	0.3	0.3	0.2	0.4	0.2	0.2	0.1	0.4	0.4	0.3	0.1	0.1	0.3	0.2	0.4	0.2	0.1	0.4	0.1	0.5	0.1	0.2	0.4	0.3	0.3	0.3	0.1	0.2	0.3	0.3	0.1	0.3	0.1	0.3	0.1	0.1	0.3	0.2	0.2	0.4	0.2	0.5	0.4	0.4	0.26	1	153114115	SPRR2C	1
DNA methylation	Comp3	cg04745004	-0.0531321	high	0.5	0.4	0.4	0.7	0.4	0.6	0.7	0.7	0.6	0.6	0.5	0.8	0.3	0.6	0.6	0.5	0.7	0.5	0.8	0.7	0.5	0.7	0.5	0.7	0.5	0.7	0.5	0.4	0.6	0.6	0.7	0.5	0.4	0.5	0.6	0.6	0.7	0.5	0.6	0.8	0.7	0.5	0.7	0.7	0.6	0.8	0.6	0.7	0.5	0.7	0.594	11	133286631	OPCML	1
DNA methylation	Comp3	cg21245207	-0.059803	high	0.5	0.4	0.5	0.5	0.3	0.5	0.5	0.4	0.5	0.5	0.4	0.6	0.4	0.5	0.4	0.2	0.6	0.5	0.3	0.7	0.5	0.6	0.2	0.5	0.3	0.5	0.4	0.3	0.3	0.5	0.4	0.7	0.3	0.4	0.3	0.5	0.4	0.3	0.5	0.4	0.5	0.5	0.6	0.7	0.4	0.6	0.5	0.8	0.5	0.5	0.462	9	136837406	VAV2	1
DNA methylation	Comp3	cg27409974	-0.0189708	high	0.3	NA	0.4	0.4	0.2	0.2	0.3	0.4	0.3	0.3	0.3	0.4	0.3	0.4	0.3	0.1	0.3	0.2	0.4	0.4	0.3	0.2	0.3	0.4	0.3	0.2	0.3	0.3	0.1	0.5	0.2	0.2	0.2	0.3	NA	0.1	0.4	0.3	0.3	0.2	0.5	0.2	0.4	0.4	0.3	0.5	0.4	0.4	0.3	0.5	0.310417	6	150023044	LATS1	1
DNA methylation	Comp3	cg24122606	-0.0644737	high	0.5	0.5	0.5	0.6	0.4	0.5	0.5	0.7	0.6	0.8	0.5	0.7	0.3	0.6	0.7	0.5	0.5	0.6	0.6	0.6	0.5	0.5	0.5	0.8	0.5	0.6	0.4	0.4	0.6	0.6	0.5	0.7	0.4	0.4	0.4	0.6	0.9	0.5	0.6	0.8	0.4	0.5	0.6	0.7	0.4	0.9	0.6	0.7	0.5	0.7	0.568	14	101288587		0
DNA methylation	Comp3	cg22240188	-0.0360028	high	0.3	0.2	0.5	0.3	0.3	0.4	0.3	0.5	0.3	0.4	0.4	0.5	0.2	0.5	0.4	0.2	0.4	0.4	0.3	0.3	0.6	0.3	0.3	0.4	0.5	0.3	0.4	0.2	0.4	0.4	0.3	0.4	0.3	0.2	0.2	0.5	0.3	0.2	0.1	0.4	0.3	0.2	0.5	0.5	0.4	0.5	0.4	0.4	0.3	0.4	0.354	5	168456163	LOC728095; SLIT3	0
DNA methylation	Comp3	cg06452707	-0.00254074	high	0.2	0.1	0.2	0.1	NA	NA	0.2	0.2	0.1	0.1	0.2	0.2	NA	0.3	NA	0.1	NA	0.2	0.1	0.1	NA	0.1	0.1	NA	0.1	0.2	0.1	0.1	0.1	0.1	0.3	0.2	0.1	0.1	0.1	0.1	0.2	NA	0.2	NA	0.1	NA	0.3	0.3	0.2	0.1	0.1	0.1	0.1	0.1	0.15	8	144380792	ZNF696	0
DNA methylation	Comp3	cg00238353	-0.0340921	high	0.2	0.1	0.5	0.5	0.4	0.4	0.5	0.5	0.4	0.5	0.2	0.3	0.4	0.5	0.2	0.3	0.4	0.4	0.5	0.3	0.5	0.3	0.1	0.6	0.4	0.4	0.3	0.5	0.5	0.4	0.3	0.1	0.2	0.4	0.1	0.6	0.4	0.3	0.2	0.1	0.4	0.4	0.4	0.6	0.3	0.3	0.3	0.5	0.3	0.2	0.358	10	129785537	PTPRE	1
DNA methylation	Comp3	cg26058030	0.00288651	low	0.2	0.2	0.4	0.2	0.2	0.2	0.4	0.2	0.4	0.4	0.3	0.2	0.2	0.2	0.2	0.1	0.3	0.4	0.3	0.6	0.3	0.3	0.3	0.4	0.3	0.6	0.3	0.1	0.2	0.4	0.3	0.2	0.3	0.1	0.2	0.3	0.3	0.2	0.5	0.4	0.3	0.3	0.3	0.4	0.3	0.5	0.2	0.4	0.4	0.3	0.3	12	105042855	CHST11	0
DNA methylation	Comp3	cg24947737	-0.00704338	high	0.2	NA	0.3	0.1	0.1	0.1	0.3	0.4	NA	0.1	0.1	0.1	0.2	0.1	0.2	0.1	0.1	0.1	0.3	0.2	0.3	0.1	NA	0.2	0.3	0.2	0.2	0.1	0.2	0.3	0.3	0.2	NA	0.1	0.1	0.3	0.2	NA	NA	NA	0.2	NA	0.4	0.1	0.1	0.2	0.1	0.3	0.1	NA	0.187805	20	48950655		0
DNA methylation	Comp3	cg19652416	-0.0217087	high	0.2	0.1	0.5	0.3	0.2	0.2	0.4	0.3	0.4	0.3	0.4	0.3	0.3	0.3	0.3	0.2	0.2	0.3	0.4	0.1	0.3	NA	0.2	0.4	0.3	0.5	0.2	0.3	0.2	0.3	0.1	0.2	0.2	0.2	0.2	0.2	0.1	NA	0.1	0.3	0.3	0.4	0.3	0.3	0.3	0.5	0.2	0.4	0.3	0.1	0.272917	10	134697862		1
DNA methylation	Comp3	cg15140579	-0.0645142	high	0.4	0.5	0.7	0.5	0.6	0.6	0.4	0.5	0.5	0.7	0.2	0.6	0.4	0.6	0.5	0.7	0.4	0.5	0.7	0.5	0.5	0.3	0.2	0.5	0.5	0.9	0.6	0.5	0.5	0.5	0.3	0.5	0.3	0.3	0.4	0.7	0.3	0.6	0.4	0.6	0.4	0.4	0.6	0.5	0.4	0.6	0.3	0.8	0.3	0.4	0.492	8	145593484		0
DNA methylation	Comp3	cg26360953	-0.0372901	high	0.4	0.4	0.6	0.6	0.5	0.4	0.5	0.6	0.4	0.6	0.3	0.7	0.3	0.6	0.6	0.4	0.4	0.4	0.6	0.3	0.6	0.6	0.5	0.7	0.3	0.5	0.3	0.4	0.5	0.5	0.4	0.7	0.4	0.3	0.4	0.5	0.6	0.4	0.4	0.5	0.5	0.3	0.7	0.6	0.5	0.5	0.5	0.8	0.5	0.4	0.488	1	6784749		1
DNA methylation	Comp3	cg03974621	-0.0692974	high	0.5	0.6	0.8	0.5	0.7	0.6	0.4	0.7	0.6	0.8	0.4	0.8	0.3	0.6	0.5	0.6	0.6	0.6	0.6	0.7	0.5	0.7	0.6	0.6	0.5	0.9	0.5	0.4	0.7	0.8	0.6	0.7	0.4	0.6	0.6	0.7	0.6	0.6	0.7	0.7	0.7	0.5	0.6	0.7	0.6	0.8	0.5	0.7	0.5	0.5	0.608	12	129637133	TMEM132D	0
DNA methylation	Comp3	cg15421864	-0.100519	high	0.5	0.7	0.8	0.7	0.8	0.7	0.8	0.8	0.7	1	0.6	0.7	0.4	0.6	0.6	0.7	0.7	0.6	0.9	0.6	0.7	0.7	0.5	0.7	0.5	0.9	0.6	0.5	0.7	0.7	0.7	0.8	0.6	0.5	0.5	0.7	0.9	0.6	0.7	0.8	0.8	0.7	0.7	0.8	0.7	0.9	0.6	0.9	0.7	0.8	0.696	22	49033055	FAM19A5	0
DNA methylation	Comp3	cg01810281	-0.00134543	high	0.3	NA	0.4	0.2	0.2	0.1	0.4	0.3	0.3	0.3	0.4	0.2	0.4	0.3	0.2	0.2	0.1	0.3	0.3	0.1	0.4	0.2	0.2	0.5	0.2	0.4	0.3	0.2	0.1	0.3	0.1	0.1	0.2	0.2	0.2	0.2	0.1	NA	0.1	0.1	0.3	0.4	0.1	0.3	0.2	0.1	0.3	0.4	0.3	0.1	0.241667	3	195637901		0
DNA methylation	Comp3	cg26945107	-0.0307179	high	0.4	0.7	0.3	0.8	0.7	0.8	0.5	0.7	0.4	0.6	0.3	0.6	0.3	0.4	0.5	0.6	0.6	0.8	0.8	0.6	0.7	0.7	0.5	0.4	0.6	0.7	0.7	0.7	0.4	0.9	0.6	0.9	0.6	0.5	0.5	0.8	0.7	0.7	0.6	0.8	0.7	0.6	0.6	0.7	0.5	0.6	0.5	0.7	0.5	0.8	0.612	1	188206676		0
DNA methylation	Comp3	cg25944717	-0.0507393	high	0.5	0.3	0.7	0.4	0.4	0.4	0.5	0.5	0.2	0.5	0.4	0.3	0.2	0.4	0.1	0.5	0.4	0.3	0.5	0.3	0.3	0.3	0.4	0.4	0.3	0.6	0.3	0.3	0.5	0.4	0.2	0.5	0.3	0.3	0.4	0.5	0.2	0.3	0.3	0.4	0.3	0.4	0.6	0.5	0.2	0.2	0.3	0.6	0.4	0.3	0.376	5	180648843	TRIM41	1
DNA methylation	Comp3	cg24396249	-0.0459489	high	0.5	0.4	0.4	0.7	0.5	0.6	0.3	0.8	0.6	0.8	0.3	0.5	0.3	0.5	0.5	0.4	0.6	0.5	0.5	0.6	0.5	0.6	0.5	0.5	0.4	0.8	0.4	0.3	0.5	0.5	0.5	0.5	0.5	0.4	0.4	0.3	0.8	0.5	0.5	0.6	0.6	0.5	0.5	0.7	0.4	0.6	0.5	0.7	0.5	0.5	0.516	6	168098143		0
DNA methylation	Comp3	cg25915410	-0.0695904	high	0.6	0.7	0.7	0.7	0.8	0.6	0.6	0.7	0.6	0.8	0.4	0.7	0.3	0.6	0.6	0.5	0.5	0.6	0.7	0.7	0.6	0.7	0.6	0.6	0.5	0.7	0.6	0.5	0.7	0.5	0.6	0.8	0.3	0.5	0.5	0.6	0.9	0.5	0.6	0.8	0.6	0.7	0.7	0.8	0.6	0.8	0.5	0.7	0.5	0.8	0.624	14	102552061	HSP90AA1	0
DNA methylation	Comp3	cg18329700	-0.0441985	high	0.5	0.5	0.6	0.7	0.3	0.4	0.6	0.5	0.5	0.5	0.5	0.5	0.3	0.3	0.4	0.3	0.5	0.6	0.8	0.6	0.5	0.6	0.5	0.7	0.4	0.6	0.4	0.4	0.6	0.5	0.4	0.6	0.3	0.2	0.5	0.4	0.8	0.5	0.7	0.6	0.6	0.6	0.7	0.4	0.4	0.7	0.5	0.5	0.5	0.6	0.512	6	170258257		0
DNA methylation	Comp3	cg01973456	0.00601777	low	0.2	0.2	0.5	0.4	0.6	0.3	0.3	0.3	0.4	0.4	0.3	0.3	0.2	0.5	0.4	0.1	0.4	0.5	0.5	0.5	0.4	0.3	0.3	0.5	0.3	0.6	0.3	0.2	0.2	0.1	0.2	0.3	0.4	0.3	0.1	0.2	0.3	0.2	0.3	0.2	0.4	0.3	0.4	0.6	0.4	0.5	0.4	0.4	0.5	0.2	0.342	13	114918702		1
DNA methylation	Comp3	cg11023224	-0.0152197	high	0.4	0.9	0.4	0.4	0.6	0.7	0.5	0.6	0.5	0.6	0.3	0.6	0.2	0.5	0.5	0.6	0.6	0.6	0.7	0.5	0.3	0.7	0.4	0.4	0.4	0.4	0.4	0.7	0.7	0.6	0.6	0.6	0.6	0.5	0.5	0.5	0.8	0.6	0.8	0.8	0.6	0.6	0.4	0.4	0.3	0.5	0.4	0.4	0.4	0.5	0.53	12	129931424	TMEM132D	1
DNA methylation	Comp3	cg06712065	-0.024789	high	0.4	0.2	0.4	0.4	0.4	0.5	0.4	0.3	0.2	0.4	0.4	0.5	NA	0.3	0.2	0.3	0.1	0.3	0.4	0.2	0.3	0.2	0.4	0.4	0.2	0.3	0.4	0.2	0.3	0.4	0.3	0.4	0.3	NA	0.1	0.3	0.3	0.2	0.1	0.5	0.3	0.1	0.5	0.4	0.4	0.3	0.2	0.5	0.4	0.4	0.320833	18	53859364		0
DNA methylation	Comp4	cg03318985	0.00260417	low	0.2	0.2	0.3	0.3	0.4	0.2	0.4	0.2	0.2	0.3	0.3	0.4	0.1	0.5	0.3	0.3	0.3	0.2	0.3	0.3	0.2	0.2	0.1	0.2	0.1	0.3	0.1	0.3	0.2	0.5	0.3	0.1	0.1	0.3	0.2	0.2	0.1	0.3	0.1	0.3	0.2	0.3	0.4	0.3	0.2	0.1	0.2	0.4	0.2	0.4	0.252	1	8215809		0
DNA methylation	Comp4	cg05507805	0.0664082	high	0.4	0.4	0.5	0.5	0.6	0.6	0.6	0.5	0.3	0.8	0.3	0.6	0.3	0.4	0.4	0.6	0.6	0.4	0.6	0.4	0.5	0.6	0.3	0.6	0.5	0.6	0.5	0.3	0.5	0.6	0.6	0.5	0.4	0.3	0.5	0.5	0.3	0.4	0.3	0.6	0.4	0.3	0.6	0.6	0.3	0.4	0.3	0.8	0.5	0.6	0.48	1	15710989	FHAD1	0
DNA methylation	Comp4	cg21400344	0.0475739	high	0.1	0.4	0.5	0.3	0.5	0.3	0.4	0.7	0.2	0.6	0.3	0.2	0.2	0.2	0.4	0.3	0.4	0.4	0.3	0.5	0.4	0.3	0.2	0.4	0.3	0.6	0.3	0.4	0.2	0.4	0.4	0.3	0.3	0.2	0.3	0.3	0.3	0.5	0.1	0.5	0.3	0.2	0.6	0.6	0.3	0.5	0.3	0.8	0.2	0.4	0.362	1	25870172	LDLRAP1	1
DNA methylation	Comp4	cg26016712	0.12691	high	0.5	0.7	0.7	0.7	0.7	0.6	0.6	0.8	0.5	0.8	0.6	0.7	0.4	0.5	0.6	0.7	0.6	0.6	0.8	0.5	0.5	0.6	0.4	0.7	0.5	0.7	0.5	0.4	0.7	0.6	0.7	0.7	0.5	0.4	0.4	0.6	0.4	0.6	0.4	0.8	0.5	0.6	0.6	0.6	0.6	0.5	0.5	0.8	0.6	0.8	0.596	1	28098981	STX12	0
DNA methylation	Comp4	cg26411822	0.0594945	high	0.3	0.7	0.6	0.5	0.4	0.5	0.5	0.6	0.2	0.6	0.4	0.5	0.3	0.3	0.6	0.7	0.6	0.4	0.7	0.2	0.4	0.4	0.2	0.4	0.3	0.4	0.3	0.3	0.6	0.6	0.5	0.7	0.2	0.2	0.4	0.5	0.4	0.7	0.4	0.7	0.3	0.6	0.6	0.3	0.3	0.2	0.3	0.5	0.3	0.7	0.446	1	28099013	STX12	1
DNA methylation	Comp4	cg22100356	0.060368	low	0.4	0.3	0.5	0.4	0.5	0.4	0.4	0.5	0.3	0.6	0.5	0.5	0.3	0.4	0.6	0.1	0.5	0.5	0.4	0.5	0.4	0.4	0.3	0.6	0.6	0.4	0.3	0.2	0.5	0.5	0.5	0.4	0.5	0.4	0.4	0.2	0.1	0.3	0.3	0.4	0.3	0.4	0.5	0.6	0.5	0.3	0.3	0.7	0.4	0.4	0.414	1	59602398	HSD52	0
DNA methylation	Comp4	cg22683036	0.104818	high	0.3	0.6	0.5	0.5	0.5	0.7	0.5	0.8	0.3	0.6	0.5	0.5	0.4	0.5	0.6	0.5	0.6	0.3	0.8	0.3	0.5	0.7	0.2	0.6	0.5	0.6	0.3	0.3	0.4	0.5	0.5	0.6	0.3	0.3	0.4	0.4	0.3	0.6	0.3	0.6	0.5	0.3	0.5	0.7	0.3	0.3	0.4	0.6	0.3	0.5	0.472	1	63249209	ATG4C	1
DNA methylation	Comp4	cg06366791	0.0583893	high	0.2	0.4	0.3	0.4	0.4	0.4	0.3	0.7	0.2	0.3	0.3	0.2	0.4	0.3	0.4	0.5	0.3	0.2	0.4	0.2	0.3	0.5	NA	0.3	0.5	0.4	0.2	0.1	0.2	0.3	0.5	0.5	0.2	0.2	0.3	0.2	0.2	0.4	0.3	0.4	0.2	0.4	0.5	0.4	0.2	0.2	0.2	0.5	0.2	0.2	0.322449	1	63249213	ATG4C	1
DNA methylation	Comp4	cg01005080	0.0319133	low	0.2	0.1	0.2	0.1	0.1	0.2	0.2	0.3	NA	NA	0.1	0.1	0.2	0.1	0.3	NA	0.1	0.2	0.2	0.1	0.3	0.3	NA	0.1	0.2	0.2	0.1	0.1	NA	0.1	0.1	0.1	NA	0.1	0.3	0.1	0.1	0.2	0.1	0.1	0.1	0.2	0.2	0.1	NA	0.2	0.1	0.4	NA	0.1	0.161905	1	75592950	LHX8	1
DNA methylation	Comp4	cg00419321	0.0160957	low	0.2	0.1	0.2	0.1	NA	0.1	0.1	0.3	NA	0.1	0.2	NA	0.1	NA	0.1	0.1	0.1	0.1	0.1	NA	0.2	NA	NA	NA	0.1	0.1	NA	NA	0.1	0.1	0.1	0.1	NA	0.2	0.2	0.1	0.1	0.1	0.1	NA	0.1	NA	0.1	0.1	NA	0.1	NA	0.2	NA	0.1	0.126471	1	75593476	LHX8	1
DNA methylation	Comp4	cg01971160	0.0627503	low	0.2	0.2	0.5	0.4	0.2	0.2	0.4	0.4	0.3	0.4	0.3	0.3	0.3	0.3	0.5	0.2	0.2	0.4	0.2	0.3	0.3	0.3	0.2	0.2	0.4	0.5	0.1	0.1	0.4	0.5	0.5	0.3	0.4	0.4	0.4	NA	0.2	0.3	0.1	0.3	0.2	0.4	0.5	0.5	0.2	0.4	0.2	0.5	0.1	0.2	0.312245	1	75593804	LHX8	1
DNA methylation	Comp4	cg07660029	0.0364335	high	0.4	0.2	0.4	0.6	0.4	0.4	0.4	0.5	0.2	0.4	0.4	0.6	0.3	0.4	0.5	0.2	0.5	0.5	0.4	0.5	0.4	0.2	0.3	0.5	0.4	0.4	0.3	0.3	0.3	0.4	0.5	0.4	0.4	0.3	0.3	0.2	0.1	0.3	0.2	0.5	0.3	0.3	0.5	0.4	0.5	0.4	0.2	0.5	0.3	0.4	0.374	1	87169387	SH3GLB1	0
DNA methylation	Comp4	cg00271043	0.00507196	high	0.1	0.4	0.2	0.3	0.3	0.4	0.3	0.2	0.1	0.3	NA	0.5	0.2	0.2	0.5	0.3	0.3	0.2	0.4	0.1	0.1	0.5	0.3	0.3	0.4	0.4	0.2	0.2	0.4	0.4	0.2	0.2	0.2	0.1	0.4	0.3	0.1	0.4	0.1	0.2	0.3	0.2	0.4	0.3	0.1	0.2	0.2	0.3	0.3	0.3	0.271429	1	91188999		0
DNA methylation	Comp4	cg23106045	0.0210161	high	NA	0.4	0.3	0.2	0.2	0.4	0.3	0.5	0.1	0.4	0.2	0.2	0.3	0.1	0.3	0.4	0.2	0.3	0.4	0.2	0.4	0.5	0.1	0.4	0.3	0.4	0.2	0.1	0.4	0.3	0.3	0.3	0.3	0.1	0.2	0.3	0.1	0.5	0.2	0.4	0.3	0.2	0.3	0.2	NA	0.1	0.2	0.4	0.2	0.3	0.279167	1	149162430		1
DNA methylation	Comp4	cg09139923	0.0362779	high	0.2	0.6	0.3	0.3	0.4	0.4	0.4	0.5	0.2	0.6	0.2	0.4	0.3	0.2	0.5	0.3	0.4	0.4	0.5	0.3	0.4	0.6	0.2	0.5	0.5	0.5	0.3	0.2	0.4	0.6	0.3	0.4	0.3	0.2	0.4	0.3	0.2	0.5	0.3	0.5	0.3	0.2	0.4	0.7	0.1	0.3	0.2	0.5	0.2	0.5	0.368	1	149162462		1
DNA methylation	Comp4	cg21937395	0.067909	high	0.3	0.5	0.6	0.5	0.5	0.4	0.4	0.8	0.2	0.6	0.2	0.5	0.4	0.4	0.5	0.3	0.5	0.5	0.5	0.5	0.4	0.5	0.2	0.5	0.4	0.6	0.2	0.2	0.5	0.6	0.6	0.4	0.4	0.4	0.4	0.3	0.4	0.5	0.3	0.5	0.4	0.5	0.7	0.7	0.2	0.4	0.3	0.7	0.4	0.6	0.446	1	149162518		1
DNA methylation	Comp4	cg19775250	0.0120941	low	0.1	0.2	0.4	0.2	0.2	0.3	0.2	0.3	0.2	0.2	0.3	0.3	0.1	NA	0.2	0.1	0.2	0.2	0.2	0.2	0.1	0.1	NA	0.2	0.1	0.2	0.1	NA	0.3	0.1	0.5	0.1	0.2	0.1	0.1	0.3	0.3	0.2	0.2	0.4	NA	0.1	0.1	0.4	NA	0.2	NA	0.2	NA	0.3	0.209302	1	149170214		1
DNA methylation	Comp4	cg10185505	0.066144	low	0.2	0.4	0.3	0.4	0.1	0.5	0.1	0.4	0.1	0.2	0.3	0.3	0.3	NA	0.3	0.4	0.2	0.2	0.4	0.1	0.2	0.4	NA	0.2	0.5	0.5	0.2	0.1	0.3	0.3	0.4	0.4	0.2	0.2	0.2	0.2	0.2	0.4	0.3	0.4	0.2	0.2	0.4	0.2	0.1	0.2	0.2	0.5	0.1	0.2	0.272917	1	150335496	RPRD2	0
DNA methylation	Comp4	cg26210297	0.000246873	low	0.2	NA	0.2	0.2	0.3	0.4	0.4	0.4	0.3	0.4	0.3	0.3	0.1	0.2	0.2	0.2	0.4	0.3	0.2	0.4	0.3	0.3	0.2	0.2	0.3	0.2	0.2	0.2	0.1	0.2	0.3	0.2	0.2	0.3	0.1	0.2	NA	0.3	0.1	0.2	0.1	0.2	0.4	0.4	0.2	0.5	0.2	0.4	0.3	0.6	0.266667	1	162534628	UAP1	0
DNA methylation	Comp4	cg09656934	0.021868	high	0.2	0.4	0.4	0.4	0.2	0.1	0.2	0.4	0.1	0.1	0.2	0.3	0.1	0.2	0.3	0.4	0.3	0.1	0.3	0.1	0.3	0.2	NA	0.3	0.1	0.2	NA	NA	0.3	0.2	0.3	0.3	0.1	0.2	0.1	0.3	0.2	0.2	0.1	0.3	0.2	0.3	0.2	0.2	0.1	0.1	0.1	0.2	0.1	0.4	0.221277	1	179561500	TDRD5	1
DNA methylation	Comp4	cg17222685	0.0301451	high	0.2	0.5	0.2	0.3	0.2	0.4	0.2	0.4	NA	0.1	0.2	0.1	0.3	0.2	0.2	0.4	0.2	0.2	0.4	NA	0.3	0.3	NA	0.3	0.3	0.3	0.2	0.1	0.2	0.1	0.2	0.5	0.1	0.2	0.2	0.3	0.2	0.2	0.2	0.1	0.3	0.2	0.4	0.3	NA	0.1	0.1	0.4	NA	0.1	0.242222	1	212820194		1
DNA methylation	Comp4	cg07635306	0.0538907	low	0.2	0.1	0.2	0.3	0.2	0.4	0.2	0.2	0.2	0.3	0.4	0.3	0.2	0.2	0.4	0.2	0.1	0.1	0.2	NA	0.3	0.4	NA	0.2	0.4	0.4	0.2	NA	0.1	0.2	0.3	0.3	0.3	0.2	0.2	0.3	NA	0.4	0.2	0.3	0.3	0.1	0.4	0.3	0.1	0.3	0.1	0.3	0.2	0.2	0.247826	1	213224393	RPS6KC1	0
DNA methylation	Comp4	cg14576824	0.0612025	low	0.2	0.2	0.4	0.3	0.1	0.4	0.1	0.4	0.2	0.3	0.3	0.3	0.2	0.2	0.4	0.2	0.1	0.2	0.2	0.1	0.3	0.2	NA	0.1	0.4	0.3	0.2	0.1	NA	0.1	0.5	0.1	0.2	0.2	0.2	0.4	0.1	0.2	NA	0.2	0.3	0.2	0.2	0.3	0.1	0.4	NA	0.3	0.1	0.2	0.232609	1	213224402	RPS6KC1	1
DNA methylation	Comp4	cg11743528	0.00975448	low	0.2	0.1	0.3	0.2	0.2	0.2	0.3	0.4	0.2	0.2	NA	0.2	0.1	0.4	0.5	0.1	0.2	0.3	0.2	0.1	0.2	0.2	0.1	0.4	0.2	0.1	0.2	0.2	0.1	0.2	0.2	0.3	0.4	0.1	0.2	0.1	0.1	NA	0.1	NA	0.3	0.1	0.3	0.3	0.2	0.2	0.2	0.3	0.1	0.1	0.210638	1	218339560		1
DNA methylation	Comp4	cg15809967	0.10419	low	0.5	0.5	0.5	0.6	0.7	0.7	0.6	0.7	0.5	0.6	0.6	0.6	0.4	0.5	0.7	0.7	0.6	0.6	0.6	0.4	0.5	0.7	0.4	0.7	0.6	0.5	0.4	0.5	0.7	0.7	0.5	0.7	0.5	0.4	0.5	0.4	0.4	0.6	0.3	0.6	0.4	0.5	0.7	0.7	0.5	0.3	0.4	0.8	0.6	0.6	0.554	1	219834641		0
DNA methylation	Comp4	cg12887220	0.0393728	high	0.2	0.2	0.2	0.3	0.2	0.4	0.4	0.4	0.2	0.3	0.2	0.4	0.1	0.3	0.4	0.2	0.4	0.4	0.4	0.2	0.4	0.3	0.3	0.4	0.5	0.3	0.2	0.3	0.2	0.4	0.3	0.3	0.2	0.1	0.3	0.3	NA	0.2	0.1	0.5	0.3	0.1	0.5	0.3	0.1	0.2	0.2	0.4	0.2	0.3	0.285714	1	220263662	BPNT1;RNU5F-1	0
DNA methylation	Comp4	cg08111158	0.0791349	high	0.3	0.6	0.5	0.5	0.4	0.5	0.4	0.7	0.2	0.5	0.4	0.3	0.4	0.3	0.6	0.5	0.6	0.4	0.6	0.5	0.5	0.4	0.2	0.5	0.5	0.6	0.1	0.3	0.4	0.6	0.5	0.5	0.4	0.3	0.3	0.3	0.4	0.5	0.3	0.6	0.4	0.5	0.7	0.7	0.3	0.4	0.3	0.6	0.3	0.4	0.44	1	227746191		1
DNA methylation	Comp4	cg20011248	0.00844774	high	0.3	0.3	0.2	0.3	0.2	0.2	NA	0.4	0.1	0.1	0.1	0.2	0.2	NA	0.1	0.4	0.4	0.2	0.3	0.1	0.1	0.3	NA	0.1	0.1	0.4	NA	0.1	0.4	0.2	0.2	0.4	0.2	0.2	0.2	0.2	0.4	0.3	0.2	0.4	0.1	0.3	0.2	0.1	0.1	0.1	0.1	0.3	NA	0.4	0.226667	1	227747268		1
DNA methylation	Comp4	cg09017941	0.0337521	high	0.4	0.2	0.3	0.3	0.5	0.4	0.5	0.4	0.2	0.5	0.3	0.3	0.2	0.5	0.2	0.3	0.5	0.5	0.5	0.2	0.5	0.4	0.3	0.5	0.3	0.4	0.5	0.3	0.4	0.4	0.4	0.3	0.4	0.3	0.3	0.3	0.1	0.2	0.1	0.5	0.3	0.2	0.5	0.5	0.3	0.4	0.2	0.7	0.5	0.4	0.362	1	229163577		1
DNA methylation	Comp4	cg11166453	0.00306518	high	0.3	0.3	0.3	0.2	NA	0.2	NA	0.2	0.1	0.1	0.2	0.1	0.2	NA	0.2	0.4	0.2	0.1	0.3	NA	0.3	0.2	NA	0.1	0.1	0.4	0.1	0.1	0.4	0.1	0.2	0.4	NA	0.2	0.2	0.3	0.4	0.2	0.1	0.2	0.3	0.1	0.3	0.1	NA	NA	NA	0.3	0.1	0.2	0.214634	1	247681781		1
DNA methylation	Comp4	cg27543040	0.0134306	low	0.3	0.2	0.2	0.2	0.3	0.1	0.3	0.1	0.1	0.4	0.3	NA	0.1	0.2	0.2	0.2	0.2	0.2	0.1	NA	0.3	0.3	0.1	NA	0.2	0.1	NA	0.1	0.3	0.2	0.2	0.2	0.1	NA	0.2	0.2	0.2	NA	NA	0.2	0.2	0.1	0.2	0.1	0.1	0.2	0.1	0.4	NA	0.1	0.192857	1	247802703		1
DNA methylation	Comp4	cg07200344	0.0383128	high	0.4	0.4	0.3	0.4	0.3	0.3	0.3	0.3	0.2	0.4	0.3	0.2	0.2	0.2	0.3	0.5	0.2	0.2	0.2	0.2	0.4	0.2	0.1	0.3	0.2	0.3	0.1	NA	0.4	0.2	0.5	0.4	NA	0.2	0.2	0.3	0.4	0.3	0.1	0.4	0.3	0.4	0.5	0.4	0.2	0.3	0.1	0.5	0.1	0.5	0.29375	1	247803009		0
DNA methylation	Comp4	cg25007722	0.0406811	high	0.3	0.6	0.4	0.5	0.4	0.5	0.3	0.6	0.2	0.5	0.3	0.3	0.3	0.1	0.4	0.5	0.3	0.2	0.4	0.1	0.4	0.5	NA	0.4	0.2	0.5	0.1	0.1	0.4	0.3	0.5	0.6	0.2	0.2	0.2	0.4	0.4	0.5	0.2	0.5	0.4	0.3	0.5	0.4	0.1	0.3	0.3	0.5	0.1	0.7	0.355102	1	247803033		1
DNA methylation	Comp4	cg14363533	0.0302237	high	0.4	NA	0.3	0.4	0.2	0.3	0.4	0.4	0.4	0.3	0.4	0.5	0.2	0.4	0.4	0.2	0.2	0.5	0.4	0.6	0.4	0.2	0.3	0.4	0.4	0.4	0.3	0.3	0.3	0.4	0.4	0.3	0.3	0.3	0.4	0.2	0.2	0.1	0.3	0.4	0.3	0.3	0.6	0.4	0.4	0.4	0.3	0.6	0.5	0.2	0.35102	2	34238077	LINC01317	0
DNA methylation	Comp4	cg16496571	0.00414243	low	0.3	0.1	0.3	0.2	0.3	0.2	0.3	0.4	0.1	0.2	0.3	0.3	0.1	0.3	0.2	0.1	0.4	0.4	0.1	0.5	0.4	0.1	0.2	0.3	0.1	0.3	0.1	0.3	NA	0.3	0.5	0.1	0.3	0.3	0.1	0.1	0.1	0.2	0.1	0.3	0.1	0.1	0.5	0.3	0.2	0.2	0.2	0.3	0.3	0.3	0.240816	2	70161565	MXD1	0
DNA methylation	Comp4	cg02418306	0.0817084	low	0.5	0.7	0.6	0.6	0.7	0.6	0.6	0.6	0.4	0.8	0.6	0.8	0.5	0.5	0.6	0.5	0.8	0.6	0.6	0.5	0.6	0.7	0.4	0.7	0.6	0.7	0.5	0.4	0.7	0.7	0.6	0.5	0.4	0.4	0.5	0.4	0.2	0.7	0.4	0.7	0.4	0.5	0.7	0.6	0.6	0.5	0.4	0.8	0.7	0.8	0.578	2	74206368	DGUOK-AS1	0
DNA methylation	Comp4	cg01295084	0.033418	low	0.2	NA	0.4	0.2	0.2	0.3	0.3	0.4	0.3	0.5	0.3	0.2	0.3	0.2	0.3	0.1	0.2	0.4	0.2	0.3	0.3	0.3	0.1	0.3	0.4	0.4	0.3	0.1	0.2	0.2	0.2	0.2	0.3	0.3	0.3	NA	0.2	0.1	0.1	0.1	0.2	0.2	0.5	0.5	0.3	0.2	0.2	0.5	0.1	NA	0.26383	2	84743935	DNAH6	0
DNA methylation	Comp4	cg03429643	0.0616706	low	0.5	0.6	0.7	0.6	0.7	0.5	0.6	0.7	0.3	0.6	0.6	0.6	0.5	0.4	0.5	0.3	0.6	0.5	0.6	0.6	0.7	0.5	0.4	0.7	0.5	0.6	0.3	0.3	0.6	0.7	0.5	0.4	0.4	0.4	0.4	0.4	0.3	0.5	0.2	0.6	0.5	0.4	0.7	0.5	0.5	0.4	0.4	0.8	0.7	0.8	0.522	2	99280963	MGAT4A	1
DNA methylation	Comp4	cg22878388	0.00168291	low	0.2	0.3	0.2	0.3	0.2	0.1	0.1	0.2	0.1	0.1	0.2	0.1	NA	0.1	NA	0.2	0.1	0.1	0.2	NA	0.1	0.1	NA	0.2	0.1	0.2	NA	0.1	0.3	0.1	0.2	0.1	0.1	0.1	0.2	0.2	0.3	0.2	NA	0.2	0.1	0.2	0.1	0.1	0.1	NA	NA	0.3	NA	0.4	0.168293	2	105853796		1
DNA methylation	Comp4	cg03288922	0.013644	low	0.2	0.1	0.2	0.2	NA	0.1	0.1	0.3	NA	0.1	0.1	0.1	0.1	NA	0.1	0.2	NA	0.2	0.3	NA	0.2	0.1	NA	0.2	0.2	0.1	NA	0.1	0.1	NA	NA	NA	NA	0.1	0.2	0.2	NA	0.1	0.1	0.1	0.2	0.1	0.2	0.1	NA	NA	NA	0.3	NA	0.1	0.152941	2	118616237		1
DNA methylation	Comp4	cg22762992	0.00697455	low	0.2	0.1	0.3	0.2	NA	0.1	NA	0.4	NA	0.1	0.1	NA	0.1	NA	0.1	0.4	NA	0.2	0.3	NA	0.2	0.2	NA	0.3	0.2	0.2	0.1	0.1	0.2	NA	NA	0.1	NA	0.1	0.2	0.2	0.1	0.2	0.1	0.1	0.1	0.2	0.2	0.1	NA	NA	NA	0.4	NA	0.2	0.182857	2	118616377		1
DNA methylation	Comp4	cg06940110	0.0161344	low	0.2	0.2	0.3	0.2	0.1	0.1	NA	0.4	NA	0.1	0.1	NA	0.2	NA	0.1	0.3	0.1	0.1	0.3	NA	0.3	0.1	NA	0.2	0.2	0.2	0.1	0.1	0.3	NA	0.2	0.1	NA	0.2	0.2	0.3	0.3	0.3	0.1	0.2	0.2	0.2	0.3	0.1	NA	NA	NA	0.3	NA	0.3	0.2	2	118616430		1
DNA methylation	Comp4	cg26697125	0.0493328	low	0.4	0.2	0.4	0.4	0.3	0.5	0.4	0.3	0.3	0.3	0.2	0.4	0.2	0.4	0.5	0.2	0.4	0.4	0.3	0.6	0.4	0.3	0.2	0.4	0.3	0.4	0.2	0.2	0.1	0.5	0.5	0.2	0.5	0.3	0.3	0.1	0.2	0.1	0.3	0.3	0.3	0.2	0.5	0.4	0.4	0.5	0.3	0.5	0.2	0.3	0.33	2	128569513	WDR33	0
DNA methylation	Comp4	cg24755137	0.0269331	low	0.2	0.2	NA	0.3	0.1	0.2	0.2	0.4	0.1	0.2	0.1	0.1	0.1	0.1	0.2	0.1	0.1	0.2	0.3	NA	0.1	0.2	NA	NA	0.2	0.3	NA	0.1	0.2	NA	0.1	0.4	0.1	0.1	0.1	0.2	0.1	0.3	0.1	0.1	0.3	0.2	0.3	NA	0.1	NA	0.1	0.4	NA	NA	0.1825	2	133062155		1
DNA methylation	Comp4	cg15602054	0.00242468	low	0.2	0.2	0.1	0.3	0.1	0.2	NA	0.3	NA	0.1	0.1	0.1	0.1	NA	NA	0.3	0.1	0.1	NA	NA	NA	0.3	NA	0.2	0.1	0.1	NA	0.1	0.2	NA	0.3	0.3	0.1	0.2	0.1	0.1	0.2	0.1	NA	0.1	0.2	0.1	0.2	0.3	NA	NA	NA	0.3	NA	0.1	0.171429	2	170624685		1
DNA methylation	Comp4	cg04362989	0.0308951	low	0.2	0.4	0.2	0.4	0.3	0.4	0.2	0.4	0.1	0.2	0.2	0.2	0.3	0.1	0.3	0.4	0.2	0.1	0.5	0.1	0.3	0.4	0.1	0.2	0.3	0.2	0.2	0.1	0.3	NA	0.3	0.2	0.1	0.2	0.2	0.3	0.2	0.4	0.1	0.2	0.2	0.2	0.3	0.3	NA	0.1	0.2	0.4	0.1	0.1	0.2375	2	170625479		1
DNA methylation	Comp4	cg17489939	0.0264147	high	0.3	0.3	0.4	0.1	0.3	0.3	0.3	0.3	0.1	0.3	0.2	0.3	0.2	0.3	0.3	0.2	0.3	0.5	0.3	0.2	0.4	0.4	0.3	0.3	0.3	0.4	0.2	0.2	0.2	0.5	0.4	0.3	0.3	0.2	0.3	0.2	0.1	0.3	0.2	0.3	0.1	0.2	0.5	0.4	0.2	0.3	0.3	0.5	0.2	0.3	0.286	2	176981919	HOXD10	1
DNA methylation	Comp4	cg11361344	0.00866234	high	0.4	0.6	0.4	0.4	0.4	0.2	0.4	0.3	0.2	0.3	0.3	0.5	0.3	0.1	0.2	0.5	0.4	0.2	0.3	0.1	0.3	0.1	0.2	0.2	0.1	0.3	0.1	0.1	0.5	0.4	0.4	0.5	0.1	NA	0.2	0.5	0.4	0.4	0.3	0.5	0.3	0.3	0.4	0.2	0.2	0.2	0.2	0.3	0.2	0.4	0.302041	2	220361467		1
DNA methylation	Comp4	cg10091265	0.0431424	high	0.5	0.5	0.5	0.6	0.5	0.5	0.6	0.6	0.1	0.6	0.3	0.6	0.2	0.5	0.6	0.5	0.6	0.4	0.6	0.3	0.5	0.4	0.2	0.6	0.6	0.5	0.2	0.4	0.5	0.6	0.5	0.3	0.3	0.3	0.4	0.4	0.3	0.5	0.2	0.5	0.4	0.2	0.5	0.5	0.2	0.3	0.2	0.8	0.4	0.5	0.436	2	223288331	SGPP2	1
DNA methylation	Comp4	cg22276371	0.000592684	high	NA	0.2	0.2	NA	0.3	0.3	0.1	0.2	0.1	0.1	0.1	0.1	0.1	0.1	0.1	0.2	0.1	0.3	0.1	0.1	0.1	0.2	NA	NA	0.2	0.1	NA	0.1	0.2	NA	0.4	0.2	NA	0.1	0.1	0.2	0.1	0.2	NA	0.2	0.2	0.1	0.5	0.2	0.1	0.2	0.1	0.3	NA	0.2	0.173171	2	233390859	CHRND	1
DNA methylation	Comp4	cg10208485	0.0118112	high	0.2	0.1	0.1	0.3	0.1	0.2	0.1	0.1	0.2	0.1	0.1	0.3	NA	0.3	0.1	0.1	0.1	0.2	0.2	0.3	0.1	0.2	NA	0.2	0.1	0.2	NA	0.1	0.1	0.3	0.3	0.2	0.1	0.1	0.2	0.1	NA	0.1	0.1	0.1	0.1	0.1	0.3	0.2	0.1	0.1	0.1	0.2	0.1	0.2	0.158696	3	350602	CHL1	1
DNA methylation	Comp4	cg16505233	0.0194218	low	0.4	0.2	0.4	0.3	0.5	0.3	0.4	0.2	0.3	0.3	0.4	0.4	0.2	0.3	0.2	0.3	0.4	0.3	0.2	0.5	0.4	0.1	0.2	0.5	0.2	0.4	0.3	0.2	0.3	0.5	0.2	0.3	0.4	0.3	0.1	0.3	0.2	0.3	0.1	0.5	0.2	0.3	0.5	0.5	0.2	0.3	0.2	0.6	0.5	0.6	0.324	3	5239311	EDEM1	1
DNA methylation	Comp4	cg08141281	0.026951	low	0.2	0.5	0.3	0.2	0.3	0.4	0.2	0.4	0.1	0.1	0.2	0.2	0.4	0.1	0.2	0.4	0.3	0.1	0.5	NA	0.2	0.3	0.1	0.2	0.2	0.2	0.2	0.1	0.4	0.4	0.3	0.4	0.1	0.2	0.3	0.4	0.4	0.4	0.2	0.3	0.2	0.3	0.4	0.2	0.1	0.1	0.1	0.3	0.2	0.4	0.259184	3	12597714	MKRN2	0
DNA methylation	Comp4	cg25129124	0.00158645	low	0.3	0.6	0.4	0.4	0.3	0.2	0.2	0.3	0.2	0.2	0.2	0.2	0.2	0.1	0.1	0.4	0.2	0.1	0.2	NA	0.3	0.3	0.1	0.5	0.1	0.1	0.1	0.1	0.5	0.2	0.2	0.5	NA	0.1	0.1	0.4	0.4	0.1	0.2	0.3	0.4	0.4	0.3	0.2	0.3	NA	0.2	0.3	0.1	0.3	0.253191	3	42727489	KBTBD5	1
DNA methylation	Comp4	cg00166372	0.0235714	high	0.3	0.2	0.2	0.3	0.4	0.4	0.5	0.5	0.2	0.4	0.4	0.4	0.3	0.4	0.4	0.2	0.3	0.5	0.5	0.3	0.4	0.6	0.2	0.2	0.4	0.4	0.2	0.4	0.3	0.3	0.4	0.1	0.4	0.3	0.4	0.3	0.3	0.2	0.2	0.4	0.4	0.1	0.6	0.5	0.2	0.2	0.3	0.6	0.2	0.5	0.342	3	50232459	GNAT1	1
DNA methylation	Comp4	cg14403224	0.0646318	high	0.5	0.4	0.4	0.4	0.6	0.5	0.5	0.6	0.3	0.6	0.5	0.6	0.4	0.5	0.5	0.4	0.6	0.6	0.6	0.5	0.5	0.4	0.3	0.6	0.5	0.5	0.4	0.3	0.6	0.6	0.5	0.4	0.5	0.4	0.3	0.5	0.3	0.3	0.4	0.7	0.4	0.4	0.8	0.6	0.5	0.4	0.4	0.7	0.7	0.6	0.49	3	57164905	IL17RD	0
DNA methylation	Comp4	cg15572396	0.0164589	low	0.3	NA	0.2	0.3	0.5	0.3	0.3	0.4	0.4	0.3	0.5	0.5	0.1	0.2	0.3	0.3	0.4	0.2	0.2	0.5	0.2	0.3	0.2	0.3	0.3	0.4	0.2	0.3	0.1	0.4	0.4	0.3	0.1	0.3	0.2	0.1	0.2	0.3	0.2	0.6	0.2	0.2	0.4	0.5	0.1	0.4	0.2	0.3	0.4	0.4	0.3	3	58321349	PXK	1
DNA methylation	Comp4	cg07845873	0.0398611	low	0.2	0.5	0.4	0.4	0.6	0.6	0.4	0.6	0.1	0.6	0.3	0.4	0.3	0.3	0.5	0.5	0.3	0.4	0.6	0.2	0.3	0.7	0.1	0.4	0.4	0.4	0.4	0.4	0.3	0.6	0.3	0.2	0.3	0.2	0.5	0.4	0.3	0.5	0.2	0.3	0.4	0.2	0.4	0.4	0.2	0.2	0.2	0.6	0.3	0.4	0.374	3	67022802		1
DNA methylation	Comp4	cg09373148	0.0499632	low	0.3	0.3	0.3	0.4	0.3	0.3	0.2	0.6	0.1	0.1	0.2	0.3	0.3	0.2	0.3	0.4	0.3	0.3	0.3	0.2	0.3	0.2	0.1	0.3	0.2	0.5	NA	0.1	0.4	0.3	0.4	0.5	NA	0.2	0.2	0.4	0.4	0.2	0.3	0.4	0.2	0.5	0.4	0.3	0.3	0.3	0.2	0.4	0.1	0.4	0.295833	3	138152837	ESYT3	1
DNA methylation	Comp4	cg06484274	0.040809	low	0.5	0.1	0.4	0.4	0.3	0.4	0.4	0.4	0.3	0.4	0.5	0.4	0.1	0.4	0.4	0.3	0.5	0.5	0.6	0.5	0.4	0.3	0.3	0.5	0.5	0.3	0.2	0.2	0.2	0.4	0.5	0.4	0.2	0.3	0.4	0.1	0.2	0.3	0.3	0.7	0.2	0.3	0.6	0.4	0.4	0.5	0.5	0.6	0.4	0.6	0.38	3	142164840	XRN1	1
DNA methylation	Comp4	cg10557828	0.116467	low	0.4	0.6	0.6	0.6	0.5	0.7	0.5	0.7	0.3	0.6	0.3	0.7	0.4	0.4	0.6	0.5	0.6	0.5	0.7	0.5	0.6	0.5	0.1	0.6	0.5	0.7	0.1	0.4	0.6	0.6	0.7	0.5	0.4	0.5	0.3	0.5	0.4	0.5	0.3	0.7	0.5	0.6	0.6	0.6	0.3	0.6	0.3	0.8	0.4	0.6	0.51	3	145879642	PLOD2	1
DNA methylation	Comp4	cg06180356	0.0607892	low	0.3	0.2	0.6	0.4	0.5	0.5	0.4	0.4	0.2	0.4	0.3	0.4	0.3	0.4	0.3	0.4	0.4	0.3	0.3	0.2	0.4	0.4	0.1	0.6	0.5	0.4	0.1	0.3	0.4	0.4	0.4	0.3	0.3	0.3	0.3	0.3	0.1	0.3	0.1	0.5	0.4	0.4	0.6	0.4	0.2	0.3	0.2	0.4	0.3	0.4	0.346	3	145879710	PLOD2	1
DNA methylation	Comp4	cg09170366	0.00336516	low	0.3	0.2	0.4	0.4	0.3	0.4	0.3	0.4	0.2	0.4	0.3	0.3	0.1	0.4	0.4	0.2	0.4	0.4	0.4	0.3	0.3	0.3	0.3	0.3	0.4	0.4	0.2	0.3	0.3	0.3	0.5	0.3	0.3	0.2	0.2	0.1	0.1	0.3	0.2	0.4	0.2	0.2	0.3	0.4	0.2	0.2	0.3	0.6	0.3	0.5	0.308	3	152374157		0
DNA methylation	Comp4	cg14483391	0.0190241	high	0.2	0.3	0.2	0.3	0.2	0.3	0.1	0.3	0.2	0.2	0.2	0.6	0.2	0.2	0.2	0.1	0.3	0.2	0.4	0.3	0.2	0.2	0.2	0.2	0.2	0.3	0.1	0.2	0.1	0.5	0.4	0.3	0.1	0.2	0.2	0.2	0.1	0.3	0.2	0.3	0.2	0.1	0.3	0.2	NA	0.3	NA	0.3	0.3	0.4	0.241667	3	183749227	HTR3D	1
DNA methylation	Comp4	cg05752891	0.117414	high	0.5	0.7	0.6	0.5	0.6	0.6	0.4	0.8	0.5	0.8	0.4	0.7	0.4	0.5	0.6	0.7	0.6	0.5	0.8	0.4	0.6	0.5	0.4	0.7	0.5	0.6	0.4	0.5	0.7	0.5	0.5	0.6	0.4	0.3	0.4	0.6	0.3	0.4	0.3	0.8	0.4	0.5	0.6	0.6	0.5	0.4	0.4	0.7	0.4	0.8	0.538	3	184999863	MAP3K13	0
DNA methylation	Comp4	cg07633618	0.107101	high	0.3	0.4	0.5	0.6	0.5	0.6	0.4	0.6	0.4	0.5	0.5	0.7	0.3	0.4	0.7	0.5	0.4	0.6	0.5	0.5	0.5	0.5	0.2	0.5	0.5	0.5	0.3	0.3	0.6	0.4	0.6	0.5	0.4	0.5	0.4	0.3	0.2	0.5	0.3	0.7	0.5	0.4	0.7	0.6	0.3	0.4	0.5	0.8	0.3	0.6	0.474	3	185000208		1
DNA methylation	Comp4	cg22677379	0.0191607	high	0.3	NA	0.3	0.5	0.4	0.3	0.3	0.3	0.2	0.3	0.3	0.3	0.2	0.4	0.2	0.2	0.3	0.5	0.4	0.5	0.3	0.2	0.3	0.3	0.3	0.2	0.2	0.2	0.1	0.4	0.3	0.4	0.4	0.3	0.3	0.1	0.1	0.1	0.3	0.2	0.3	0.2	0.5	0.3	0.3	0.4	0.2	0.4	0.2	0.2	0.289796	3	195106412	ACAP2	0
DNA methylation	Comp4	cg25922180	0.0858353	low	0.6	0.5	0.6	0.7	0.5	0.6	0.5	0.6	0.4	0.5	0.6	0.8	0.4	0.4	0.7	0.5	0.8	0.6	0.8	0.6	0.5	0.7	0.2	0.6	0.6	0.6	0.4	0.3	0.7	0.6	0.7	0.6	0.4	0.4	0.4	0.5	0.3	0.5	0.4	0.7	0.5	0.5	0.7	0.5	0.6	0.7	0.7	0.6	0.6	0.8	0.56	4	693321		0
DNA methylation	Comp4	cg04177251	0.0137576	high	0.2	0.2	0.2	0.3	0.3	0.4	0.3	0.3	0.2	0.4	0.3	0.3	0.1	0.3	0.3	0.1	0.4	0.1	0.5	0.3	0.2	0.2	0.3	0.3	0.3	0.2	0.1	0.2	0.1	0.2	0.4	0.2	0.2	0.3	0.2	0.2	NA	0.2	0.1	0.3	0.1	0.1	0.5	0.3	0.1	0.1	0.2	0.5	0.3	0.3	0.24898	4	8193123		1
DNA methylation	Comp4	cg08391752	0.0410423	low	0.5	0.1	0.5	0.4	0.3	0.4	0.4	0.4	0.3	0.5	0.3	0.5	0.1	0.4	0.3	0.3	0.5	0.4	0.4	0.4	0.4	0.2	0.2	0.4	0.3	0.4	0.1	0.3	0.3	0.4	0.6	0.3	0.2	0.3	0.4	0.1	0.2	0.3	0.1	0.5	0.1	0.3	0.5	0.4	0.3	0.4	0.1	0.5	0.4	0.4	0.336	4	11473438		0
DNA methylation	Comp4	cg25057843	4.88325e-06	high	0.3	0.2	0.3	0.2	0.4	0.2	0.2	0.1	0.1	NA	NA	0.2	0.1	0.3	0.1	0.2	0.2	0.1	0.2	NA	0.1	0.1	0.1	0.3	0.2	0.2	0.1	0.2	0.1	0.2	0.1	0.1	0.2	0.1	NA	0.1	NA	NA	0.1	0.3	0.1	0.1	0.3	0.1	0.2	0.2	0.1	0.1	NA	0.1	0.169767	4	79578203	LINC01094	0
DNA methylation	Comp4	cg22982736	0.10076	high	0.4	0.6	0.6	0.3	0.6	0.7	0.6	0.8	0.3	0.6	0.4	0.6	0.4	0.4	0.7	0.6	0.5	0.6	0.8	0.3	0.5	0.7	0.3	0.5	0.5	0.6	0.4	0.5	0.5	0.6	0.6	0.6	0.4	0.5	0.5	0.4	0.5	0.5	0.4	0.8	0.4	0.4	0.6	0.6	0.3	0.5	0.3	0.7	0.4	0.6	0.518	4	85301430		0
DNA methylation	Comp4	cg24750887	0.0195191	low	0.3	0.1	0.4	0.4	0.3	0.3	0.2	0.4	0.2	0.3	0.4	0.5	0.3	0.4	0.4	0.2	0.5	0.3	0.5	0.4	0.3	0.3	0.2	0.2	0.4	0.3	0.3	0.3	0.3	0.4	0.4	0.3	0.3	0.2	0.3	0.2	0.2	0.3	0.3	0.5	0.2	0.3	0.5	0.3	0.4	0.4	0.3	0.5	0.5	0.4	0.332	4	89534723	HERC3	1
DNA methylation	Comp4	cg21734880	0.090884	low	0.2	0.5	0.5	0.4	0.4	0.7	0.3	0.6	0.3	0.4	0.4	0.5	0.4	0.3	0.5	0.5	0.4	0.4	0.7	0.2	0.4	0.6	0.1	0.5	0.5	0.5	0.2	0.3	0.4	0.5	0.6	0.5	0.4	0.2	0.3	0.3	0.3	0.5	0.3	0.6	0.4	0.3	0.5	0.4	0.3	0.5	0.1	0.7	0.2	0.5	0.41	4	103941265	SLC9B1	0
DNA methylation	Comp4	cg03618211	0.150987	low	0.4	0.6	0.5	0.6	0.4	0.7	0.5	0.8	0.3	0.6	0.5	0.6	0.4	0.4	0.6	0.5	0.6	0.5	0.8	0.5	0.6	0.6	0.1	0.7	0.5	0.7	0.3	0.4	0.7	0.5	0.6	0.6	0.4	0.5	0.4	0.4	0.4	0.5	0.3	0.7	0.5	0.6	0.7	0.7	0.5	0.5	0.5	0.8	0.4	0.8	0.534	4	103941300	NHEDC1	1
DNA methylation	Comp4	cg00262132	0.0712461	high	0.4	0.5	0.5	0.6	0.7	0.6	0.6	0.6	0.3	0.7	0.3	0.6	0.4	0.4	0.6	0.6	0.5	0.5	0.8	0.3	0.5	0.5	0.3	0.5	0.5	0.5	0.4	0.4	0.5	0.5	0.6	0.4	0.4	0.3	0.4	0.5	0.4	0.5	0.3	0.6	0.4	0.4	0.6	0.6	0.5	0.5	0.3	0.8	0.3	0.6	0.49	4	113430381		1
DNA methylation	Comp4	cg21409704	0.0393619	low	0.2	0.1	0.3	0.2	0.2	0.4	0.3	0.5	0.2	0.3	0.3	0.4	0.3	0.4	0.4	0.3	0.2	0.4	0.2	0.3	0.3	0.5	0.2	0.3	0.5	0.3	0.2	0.1	0.1	0.3	0.3	0.2	0.3	0.2	0.4	0.2	NA	0.3	0.1	0.2	0.3	0.2	0.3	0.3	0.2	0.3	0.2	0.5	0.1	NA	0.277083	4	164088565	NAF1	0
DNA methylation	Comp4	cg13206224	0.021609	low	0.3	NA	0.3	0.3	0.3	0.3	0.3	0.4	0.3	0.4	0.3	0.3	0.2	0.4	0.2	0.2	0.3	0.3	0.3	0.4	0.3	0.2	0.3	0.3	0.3	0.2	0.2	0.2	NA	0.2	0.3	0.3	0.2	0.3	0.3	0.1	0.1	0.2	0.2	0.4	0.1	0.1	0.3	0.3	0.3	0.4	0.2	0.5	0.2	0.2	0.270833	4	170019871	SH3RF1	0
DNA methylation	Comp4	cg04835811	0.0264391	high	0.2	0.2	0.3	0.3	0.3	0.3	0.5	0.4	0.2	0.4	0.2	0.4	0.3	0.4	0.3	0.2	0.3	0.5	0.3	0.2	0.4	0.3	0.4	0.3	0.4	0.5	0.4	0.3	0.2	0.4	0.3	0.3	0.2	0.1	0.3	0.1	0.2	0.1	0.2	0.3	0.3	0.3	0.4	0.3	0.3	0.3	0.1	0.6	0.3	0.3	0.302	4	174431922		1
DNA methylation	Comp4	cg01594125	0.00456286	low	0.3	0.1	0.4	0.4	0.3	0.2	0.3	NA	0.1	0.2	0.2	0.3	0.1	0.4	0.2	0.3	0.3	0.3	0.3	0.3	0.3	0.3	0.2	0.4	0.3	0.2	0.2	0.3	0.2	0.4	0.3	0.2	0.2	0.2	0.2	0.1	0.1	0.2	0.1	0.3	0.3	0.2	0.6	0.4	0.3	0.2	0.2	0.3	0.2	0.3	0.259184	4	185905070		1
DNA methylation	Comp4	cg23275644	0.00248467	low	0.2	0.2	0.1	0.2	0.3	0.4	0.2	0.2	0.1	0.5	0.1	0.3	0.1	0.2	0.3	0.3	0.3	0.3	0.6	0.3	0.2	0.3	0.1	0.3	0.2	0.2	0.3	0.1	0.1	0.3	0.4	0.2	0.3	0.1	0.1	0.1	NA	0.3	0.1	0.2	0.1	0.2	0.3	0.4	0.1	0.1	0.2	0.4	0.1	0.1	0.226531	5	10457079	ROPN1L	1
DNA methylation	Comp4	cg02444433	0.0290051	low	0.3	0.5	0.4	0.3	0.3	0.2	0.1	0.4	0.1	0.1	0.2	0.2	0.2	NA	0.2	0.5	0.2	0.2	0.2	NA	0.3	0.2	NA	0.2	0.1	0.3	0.1	0.1	0.3	0.1	0.5	0.3	NA	0.2	0.2	0.4	0.3	0.2	0.2	0.3	0.3	0.3	0.2	0.2	0.2	0.2	0.2	0.4	0.1	0.3	0.245652	5	23507469	PRDM9	1
DNA methylation	Comp4	cg25472530	0.0408074	low	0.3	0.4	0.3	0.4	0.2	0.3	0.2	0.3	0.1	0.2	0.2	0.1	0.2	0.1	0.1	0.4	0.3	0.2	0.2	0.1	0.4	0.2	NA	0.1	0.2	0.2	NA	0.1	0.3	NA	0.5	0.3	0.2	0.1	0.2	0.4	0.3	0.2	0.1	0.3	0.3	0.3	0.3	0.1	0.3	0.1	NA	0.4	0.2	0.4	0.241304	5	23507617	PRDM9	1
DNA methylation	Comp4	cg07917609	0.039218	low	0.2	0.5	0.3	0.3	0.2	0.2	0.1	0.4	NA	0.3	0.2	0.1	0.1	0.2	0.3	0.4	0.2	0.2	0.4	0.2	0.4	0.4	NA	0.4	0.2	0.3	0.2	0.1	0.4	0.3	0.4	0.1	0.1	0.2	0.2	0.3	0.3	0.3	0.2	0.4	0.3	0.1	0.3	0.3	0.1	0.1	NA	0.4	0.1	0.3	0.255319	5	33938225	RXFP3	1
DNA methylation	Comp4	cg18921954	0.0110769	low	0.2	0.3	NA	0.3	0.2	0.2	NA	0.3	NA	0.1	NA	0.1	0.1	NA	0.1	0.2	NA	NA	0.3	NA	0.3	0.2	NA	0.3	0.1	0.3	0.1	0.1	0.2	0.1	0.2	0.1	NA	0.1	0.2	0.2	0.2	0.2	0.2	0.3	0.2	NA	0.3	0.2	NA	NA	NA	0.3	NA	0.2	0.2	5	33938909		1
DNA methylation	Comp4	cg08337341	0.00861903	low	0.2	0.5	0.3	0.3	0.2	0.2	0.2	0.4	NA	0.1	0.2	0.1	0.2	NA	0.1	0.5	0.2	0.2	0.3	NA	0.3	0.2	NA	0.2	0.1	0.3	0.1	0.1	0.4	0.1	0.2	0.3	0.1	0.2	0.2	0.4	0.3	0.2	0.2	0.2	0.3	0.3	0.3	0.1	NA	0.1	NA	0.3	0.1	0.3	0.229545	5	42924013		0
DNA methylation	Comp4	cg24833819	0.035166	low	0.3	0.6	0.4	0.3	0.3	0.4	0.3	0.4	0.2	0.3	0.2	0.2	0.2	NA	0.2	0.5	0.3	0.2	0.3	NA	0.4	0.3	0.1	0.5	0.2	0.3	0.2	0.1	0.5	0.2	0.5	0.5	0.2	0.2	0.2	0.4	0.4	0.3	0.3	0.3	0.3	0.5	0.3	0.3	0.2	0.2	0.2	0.4	0.2	0.5	0.308333	5	42924552		1
DNA methylation	Comp4	cg10137601	0.00544585	high	NA	0.1	0.1	0.1	0.1	NA	0.3	0.1	0.1	0.1	0.1	0.1	0.1	0.1	0.2	NA	0.2	0.1	0.2	NA	0.3	0.1	NA	0.3	0.2	0.3	0.1	0.2	NA	0.3	0.1	0.1	0.1	NA	NA	0.2	NA	0.1	0.1	0.1	0.1	0.1	0.1	0.2	NA	0.2	NA	0.1	NA	0.3	0.152632	5	42995597		0
DNA methylation	Comp4	cg27628536	0.00346938	high	0.2	0.1	0.2	0.3	0.4	0.3	0.3	0.1	0.1	0.3	0.2	0.3	0.2	0.2	0.5	0.1	0.2	0.4	0.4	0.2	0.3	0.3	0.2	0.3	0.5	0.2	0.3	0.3	0.1	0.3	0.3	0.3	0.1	0.1	0.3	0.1	NA	0.2	0.2	0.3	0.4	0.1	0.4	0.4	0.3	0.2	0.2	0.3	0.1	0.3	0.253061	5	43017351		1
DNA methylation	Comp4	cg10608476	0.0125043	low	0.1	0.1	0.2	0.1	0.4	0.2	0.3	0.3	0.2	0.2	0.2	0.2	0.2	0.3	0.3	0.1	0.1	0.1	0.2	0.3	0.3	0.2	NA	0.1	0.3	0.1	0.2	0.1	0.2	0.2	0.4	0.2	0.3	0.2	0.2	NA	NA	0.1	0.2	0.2	0.3	0.1	0.1	0.2	0.1	0.1	0.2	0.3	NA	0.2	0.2	5	50761067		1
DNA methylation	Comp4	cg27037608	0.00946932	low	0.1	0.1	0.2	0.1	0.2	0.1	NA	NA	NA	NA	NA	NA	NA	NA	0.2	0.1	0.1	0.2	0.2	NA	NA	0.1	NA	0.1	0.1	NA	NA	NA	NA	NA	0.1	NA	NA	0.2	0.1	0.2	NA	0.1	0.1	0.1	NA	0.1	0.2	NA	NA	0.1	NA	0.2	NA	0.1	0.134615	5	110062618	TMEM232	0
DNA methylation	Comp4	cg17946588	0.0068264	low	0.1	0.1	0.2	0.1	0.2	NA	NA	0.1	NA	NA	NA	0.1	NA	NA	0.2	0.1	NA	NA	0.1	NA	NA	0.1	NA	0.1	0.1	NA	NA	0.1	0.3	NA	0.1	0.1	NA	0.1	0.1	0.1	NA	NA	0.1	0.2	NA	0.1	0.2	NA	NA	NA	NA	0.1	NA	0.1	0.126923	5	110062682	TMEM232	0
DNA methylation	Comp4	cg14340928	0.0551202	low	0.3	0.3	0.5	0.4	0.4	0.5	0.3	0.5	0.2	0.4	0.3	0.5	0.2	0.3	0.3	0.2	0.2	0.5	0.4	0.4	0.4	0.6	0.1	0.4	0.5	0.4	0.2	0.1	0.2	0.6	0.5	0.3	0.3	0.1	0.4	0.2	0.2	0.3	0.2	0.5	0.3	0.2	0.5	0.6	0.1	0.4	0.2	0.6	0.2	0.4	0.342	5	126408756	FLJ44606	1
DNA methylation	Comp4	cg17848407	0.0853753	low	0.4	0.5	0.5	0.3	0.5	0.5	0.4	0.7	0.2	0.7	0.3	0.5	0.3	0.3	0.5	0.5	0.3	0.5	0.5	0.4	0.4	0.6	0.2	0.5	0.5	0.6	0.2	0.4	0.4	0.6	0.6	0.4	0.4	0.4	0.4	0.2	0.3	0.5	0.2	0.6	0.4	0.3	0.7	0.7	0.3	0.4	0.4	0.8	0.4	0.5	0.442	5	126408806	FLJ44606	1
DNA methylation	Comp4	cg09994109	0.0244463	high	0.2	0.4	0.4	0.2	0.4	0.3	0.2	0.3	0.2	0.3	0.2	0.3	0.2	0.1	0.3	0.2	0.4	0.2	0.4	0.3	0.2	0.5	0.2	0.3	0.2	0.1	0.1	0.2	0.2	0.3	0.5	0.1	0.1	0.2	0.2	0.2	NA	0.3	0.1	0.4	0.1	NA	0.4	0.4	0.1	0.4	NA	0.4	0.3	0.4	0.26383	5	132148317	SOWAHA	0
DNA methylation	Comp4	cg15013199	0.0326673	low	0.4	0.5	0.5	0.3	0.4	0.5	0.4	0.5	0.3	0.5	0.4	0.6	0.2	0.4	0.4	0.3	0.6	0.4	0.6	0.5	0.4	0.6	0.2	0.5	0.4	0.4	0.4	0.3	0.5	0.6	0.5	0.4	0.4	0.4	0.2	0.4	0.2	0.4	0.3	0.7	0.1	0.4	0.6	0.5	0.4	0.5	0.4	0.6	0.5	0.7	0.432	5	138848435		0
DNA methylation	Comp4	cg07704716	0.0192816	low	0.3	0.1	0.4	0.3	0.4	0.3	0.2	0.5	0.2	0.4	0.3	0.5	0.3	0.3	0.4	0.3	0.5	0.3	0.3	0.5	0.4	0.3	0.2	0.3	0.4	0.2	0.2	0.3	0.3	0.2	0.4	0.3	0.4	0.2	0.3	0.2	0.1	0.3	0.2	0.4	0.3	0.2	0.4	0.3	0.2	0.5	0.2	0.5	0.1	0.3	0.308	6	2876762	SERPINB9P1	0
DNA methylation	Comp4	cg03826642	0.0334969	low	0.4	NA	0.5	0.5	0.5	0.3	0.3	0.3	0.3	0.4	0.3	0.5	0.1	0.4	0.2	0.3	0.4	0.3	0.3	0.4	0.3	0.1	0.1	0.4	0.2	0.4	0.2	0.2	0.2	0.4	0.5	0.3	0.4	0.3	0.2	0.3	0.3	0.3	NA	0.5	0.2	0.2	0.5	0.4	0.1	0.4	NA	0.5	0.3	0.4	0.325532	6	10268858		1
DNA methylation	Comp4	cg23853861	0.0822548	high	0.4	0.7	0.6	0.6	0.5	0.7	0.4	0.6	0.3	0.5	0.3	0.5	0.4	0.4	0.5	0.5	0.5	0.4	0.7	0.2	0.5	0.7	0.2	0.6	0.3	0.6	0.3	0.2	0.5	0.8	0.5	0.6	0.4	0.2	0.4	0.6	0.4	0.5	0.4	0.5	0.4	0.6	0.6	0.4	0.2	0.3	0.4	0.6	0.4	0.6	0.468	6	10720455		1
DNA methylation	Comp4	cg05382424	0.00013424	high	NA	0.3	0.1	0.2	NA	NA	0.2	NA	NA	0.1	0.1	0.1	NA	0.1	0.2	NA	0.1	0.2	0.1	NA	0.1	0.3	NA	NA	0.1	NA	0.1	NA	0.1	0.1	NA	0.1	0.2	0.1	NA	0.1	0.1	0.2	NA	0.1	0.1	NA	0.1	0.1	NA	0.1	NA	0.1	NA	0.1	0.132258	6	10886573	SYCP2L	0
DNA methylation	Comp4	cg09817162	0.00281581	low	0.2	NA	NA	0.1	NA	0.1	NA	0.2	NA	NA	0.2	0.1	NA	NA	0.2	NA	NA	0.2	0.1	NA	0.1	0.1	NA	NA	0.2	0.1	0.1	0.1	0.1	NA	0.1	NA	0.2	NA	0.2	0.1	0.1	0.1	0.1	NA	NA	0.1	0.1	0.1	NA	NA	NA	0.2	NA	NA	0.133333	6	27185676		1
DNA methylation	Comp4	cg09395805	0.0184352	low	0.2	0.1	0.2	0.2	0.2	0.1	NA	0.4	NA	0.1	0.3	0.1	0.1	NA	0.3	0.2	NA	0.2	0.1	NA	0.2	NA	NA	NA	0.3	0.2	0.1	0.1	0.2	0.2	0.1	0.1	0.2	0.2	0.2	0.2	0.1	0.2	0.2	0.1	0.2	0.2	0.2	0.2	NA	0.1	NA	0.4	NA	0.1	0.182051	6	27186076		1
DNA methylation	Comp4	cg07555084	0.0487009	high	0.2	0.5	0.3	0.3	0.2	0.2	0.1	0.4	0.1	NA	0.4	0.3	0.2	NA	0.3	0.3	0.2	0.2	0.4	NA	0.3	0.2	NA	0.2	0.3	0.3	0.2	0.1	0.3	0.2	0.2	0.3	0.2	0.2	0.2	0.2	0.2	0.2	0.3	0.2	0.3	0.3	0.4	0.4	NA	0.1	NA	0.4	0.1	0.3	0.254545	6	27186199		1
DNA methylation	Comp4	cg26533311	0.126159	low	0.4	0.6	0.6	0.6	0.4	0.5	0.4	0.8	0.4	0.5	0.5	0.6	0.4	0.4	0.6	0.5	0.5	0.5	0.8	0.5	0.6	0.4	0.2	0.7	0.5	0.8	0.2	0.3	0.4	0.6	0.7	0.5	0.4	0.3	0.3	0.5	0.6	0.5	0.3	0.6	0.5	0.7	0.7	0.5	0.2	0.6	0.5	0.7	0.3	0.6	0.504	6	27206911		1
DNA methylation	Comp4	cg26090062	0.0770624	high	0.3	0.3	0.3	0.4	0.3	0.3	0.3	0.3	0.5	0.3	0.4	0.4	0.2	0.1	0.6	0.3	0.4	0.3	0.4	0.4	0.3	0.3	0.1	0.4	0.2	0.5	0.1	0.2	0.3	0.4	0.5	0.5	0.4	0.3	0.2	0.3	0.2	0.3	0.2	0.5	0.2	0.4	0.7	0.4	0.2	0.4	0.1	0.5	0.1	0.4	0.328	6	27236425		1
DNA methylation	Comp4	cg26077005	0.119043	low	0.3	0.6	0.5	0.6	0.4	0.7	0.4	0.7	0.5	0.6	0.5	0.6	0.4	0.4	0.6	0.5	0.5	0.5	0.8	0.5	0.5	0.5	0.2	0.6	0.5	0.7	0.3	0.4	0.4	0.5	0.5	0.5	0.4	0.3	0.5	0.4	0.2	0.5	0.3	0.6	0.4	0.6	0.6	0.7	0.4	0.3	0.3	0.7	0.3	0.6	0.486	6	27236793		1
DNA methylation	Comp4	cg25653641	0.0382238	high	0.3	0.6	0.5	0.4	0.2	0.5	0.3	0.6	0.1	0.3	0.4	0.3	0.3	0.1	0.4	0.4	0.4	0.2	0.4	0.2	0.5	0.3	0.1	0.4	0.2	0.3	0.2	0.1	0.5	0.3	0.3	0.6	0.2	0.2	0.1	0.5	0.4	0.4	0.3	0.5	0.4	0.5	0.4	0.1	0.1	0.2	0.2	0.5	0.2	0.4	0.326	6	28601312		1
DNA methylation	Comp4	cg22572476	0.0878732	high	0.3	0.5	0.5	0.4	0.4	0.4	0.3	0.6	0.3	0.5	0.5	0.3	0.3	0.3	0.5	0.5	0.6	0.3	0.6	0.2	0.5	0.4	0.1	0.3	0.2	0.6	NA	0.1	0.5	0.3	0.5	0.6	0.2	0.3	0.2	0.5	0.4	0.5	0.2	0.6	0.4	0.6	0.5	0.4	0.3	0.4	0.3	0.5	0.2	0.5	0.395918	6	28601324		1
DNA methylation	Comp4	cg27535677	5.93524e-05	low	0.2	NA	0.2	0.2	0.1	0.1	NA	0.4	NA	0.1	0.2	0.1	0.2	NA	0.2	0.4	NA	0.1	0.2	NA	0.2	0.1	NA	0.1	NA	0.2	NA	0.1	0.2	0.1	0.2	0.1	0.1	0.2	0.1	0.1	0.2	0.2	0.1	0.2	0.2	0.1	0.2	NA	NA	NA	NA	0.3	NA	NA	0.171429	6	28601365		1
DNA methylation	Comp4	cg22497095	0.0693673	low	0.2	0.4	0.4	0.5	0.4	0.4	0.3	0.4	0.2	0.4	0.4	0.3	0.3	0.2	0.5	0.5	0.3	0.4	0.3	0.1	0.4	0.3	NA	0.4	0.4	0.3	0.1	0.1	0.5	0.3	0.5	0.6	0.3	0.2	0.2	0.3	0.3	0.5	0.3	0.5	0.4	0.5	0.4	0.4	0.2	0.3	0.2	0.5	0.2	0.3	0.342857	6	28601375		1
DNA methylation	Comp4	cg03759229	0.0658529	low	0.3	0.5	0.4	0.4	0.2	0.2	0.3	0.5	0.2	0.3	0.4	0.3	0.3	0.2	0.6	0.5	0.4	0.3	0.4	0.3	0.4	0.3	NA	0.3	0.2	0.4	0.1	0.1	0.3	0.3	0.4	0.6	0.2	0.2	0.2	0.4	0.4	0.5	0.2	0.5	0.4	0.5	0.4	0.2	0.2	0.5	0.2	0.4	0.2	0.5	0.336735	6	28601417		1
DNA methylation	Comp4	cg13565129	0.0476037	high	0.3	0.5	0.4	0.4	0.2	0.2	0.2	0.5	0.2	0.2	0.3	0.3	0.3	NA	0.3	0.4	0.4	0.3	0.4	0.2	0.4	0.3	NA	0.3	0.1	0.3	0.1	0.1	0.4	0.2	0.4	0.6	0.2	0.2	0.2	0.3	0.4	0.3	0.2	0.5	0.3	0.4	0.3	0.1	0.2	0.2	0.2	0.4	0.2	0.5	0.297917	6	28601419		1
DNA methylation	Comp4	cg14654363	0.0413516	low	0.2	0.4	0.3	0.4	0.3	0.3	0.2	0.4	0.1	0.3	0.3	0.2	0.3	0.2	0.3	0.5	0.3	0.2	0.2	NA	0.4	0.2	NA	0.3	0.3	0.2	0.1	0.1	0.2	0.3	0.3	0.3	0.2	0.2	0.2	0.2	0.3	0.4	0.3	0.4	0.4	0.3	0.3	0.3	0.2	0.1	0.1	0.4	0.1	0.3	0.266667	6	28601443		1
DNA methylation	Comp4	cg00990380	0.055035	low	0.2	0.1	0.4	0.5	0.2	0.3	0.3	0.4	0.2	0.4	0.3	0.3	0.4	0.2	0.3	0.2	0.1	0.3	0.2	0.2	0.2	0.3	0.1	0.3	0.1	0.2	0.1	0.1	0.2	0.4	0.4	0.2	0.3	0.3	0.2	0.2	0.1	0.4	0.2	0.3	0.1	0.2	0.4	0.3	0.1	0.4	0.3	0.5	NA	0.2	0.257143	6	28601477		1
DNA methylation	Comp4	cg23250574	0.0411201	high	0.2	0.5	0.3	0.3	0.5	0.5	0.2	0.4	0.1	0.3	0.2	0.2	0.2	0.1	0.2	0.5	0.3	0.2	0.7	NA	0.3	0.3	0.1	0.3	0.3	0.3	0.1	0.1	0.3	0.3	0.4	0.6	0.2	0.1	0.2	0.2	0.3	0.4	0.3	0.4	0.3	0.3	0.4	0.2	0.1	NA	0.2	0.5	0.2	0.3	0.289583	6	28661310		1
DNA methylation	Comp4	cg19398269	0.112686	low	0.4	0.4	0.6	0.6	0.5	0.5	0.4	0.5	0.3	0.6	0.6	0.5	0.3	0.4	0.6	0.4	0.4	0.4	0.6	0.5	0.5	0.4	0.3	0.6	0.5	0.6	0.4	0.4	0.6	0.5	0.6	0.3	0.4	0.3	0.4	0.3	0.3	0.4	0.2	0.8	0.4	0.4	0.5	0.7	0.4	0.3	0.5	0.8	0.4	0.5	0.464	6	28678460		1
DNA methylation	Comp4	cg03498641	0.0116159	high	0.2	0.2	0.4	0.4	0.4	0.2	0.3	0.3	0.2	0.4	0.3	0.4	0.1	0.3	0.1	0.4	0.4	0.2	0.4	0.4	0.4	0.2	0.2	0.3	0.2	0.3	0.2	0.3	0.3	0.4	0.5	0.3	0.4	0.3	0.2	0.1	0.1	NA	0.1	0.3	0.3	0.3	0.4	0.3	0.3	0.3	0.1	0.4	0.4	0.3	0.289796	6	30972851	MUC22	0
DNA methylation	Comp4	cg03926206	0.0196663	low	0.3	0.5	0.4	0.3	0.3	0.4	0.2	0.4	0.2	0.2	0.2	0.3	0.2	NA	0.2	0.5	0.3	0.2	0.3	NA	0.5	0.3	0.2	0.5	0.2	0.3	0.1	0.1	0.5	0.4	0.4	0.5	0.2	0.2	0.2	0.4	0.3	0.4	0.3	0.4	0.3	0.6	0.4	0.3	0.1	0.2	0.2	0.4	0.1	0.5	0.310417	6	32729358	HLA-DQB2	1
DNA methylation	Comp4	cg21139325	0.0720053	high	0.3	0.6	0.4	0.3	0.4	0.5	0.4	0.5	0.2	0.5	0.5	0.5	0.4	0.1	0.3	0.5	0.4	0.3	0.6	0.1	0.5	0.5	0.2	0.5	0.2	0.4	0.1	0.1	0.5	0.4	0.5	0.5	0.3	0.2	0.2	0.5	0.4	0.6	0.3	0.5	0.3	0.6	0.5	0.5	0.1	0.2	0.2	0.5	0.2	0.6	0.378	6	32729470	HLA-DQB2	1
DNA methylation	Comp4	cg09739413	0.0507953	low	0.3	0.6	0.4	0.4	0.3	0.5	0.2	0.5	0.2	0.3	0.4	0.3	0.3	0.3	0.2	0.5	0.3	0.3	0.3	0.1	0.5	0.4	0.2	0.4	0.2	0.3	0.1	0.1	0.5	0.4	0.4	0.5	0.2	0.2	0.2	0.5	0.4	0.4	0.4	0.3	0.3	0.6	0.3	0.4	0.2	0.3	0.3	0.5	0.1	0.6	0.338	6	32729498	HLA-DQB2	1
DNA methylation	Comp4	cg14441480	0.0251387	high	0.3	0.4	0.4	0.3	0.4	0.3	0.2	0.4	0.1	0.2	0.2	0.3	0.2	0.1	0.1	0.4	0.3	0.2	0.3	0.2	0.3	0.3	0.2	0.4	0.2	0.5	0.1	0.1	0.4	0.3	0.4	0.4	0.1	0.2	0.2	0.4	0.4	0.4	0.3	0.2	0.2	0.4	0.4	0.4	0.1	0.3	0.3	0.2	0.1	0.6	0.282	6	32729500	HLA-DQB2	1
DNA methylation	Comp4	cg02964065	0.0839948	low	0.3	0.7	0.4	0.4	0.4	0.5	0.3	0.6	0.3	0.5	0.4	0.5	0.3	0.3	0.4	0.5	0.5	0.3	0.5	0.2	0.5	0.4	0.3	0.5	0.3	0.6	0.1	0.1	0.5	0.4	0.5	0.6	0.3	0.2	0.2	0.6	0.5	0.4	0.4	0.5	0.3	0.6	0.5	0.6	0.3	0.4	0.4	0.6	0.1	0.6	0.412	6	32729545	HLA-DQB2	1
DNA methylation	Comp4	cg15255946	0.0461461	low	0.3	0.6	0.4	0.4	0.4	0.4	0.2	0.5	0.2	0.3	0.4	0.3	0.3	0.3	0.2	0.5	0.4	0.2	0.3	NA	0.5	0.4	0.2	0.4	0.2	0.4	0.1	0.1	0.5	0.3	0.4	0.5	0.2	0.2	0.2	0.5	0.4	0.3	0.4	0.2	0.3	0.6	0.3	0.4	0.2	0.3	0.3	0.4	0.1	0.4	0.332653	6	32729563	HLA-DQB2	1
DNA methylation	Comp4	cg13142134	0.0606098	low	0.4	0.5	0.6	0.5	0.3	0.5	0.2	0.6	0.1	0.3	0.4	0.2	0.3	0.1	0.5	0.5	0.3	0.5	0.5	0.2	0.4	0.4	NA	0.4	0.4	0.4	0.2	0.2	0.4	0.2	0.5	0.4	0.3	0.2	0.2	0.3	0.3	0.4	0.3	0.4	0.3	0.5	0.4	0.3	0.1	0.2	0.3	0.6	0.1	0.3	0.344898	6	42695332		1
DNA methylation	Comp4	cg06892548	0.0179348	high	NA	0.4	0.3	0.3	0.6	0.4	0.3	0.3	NA	0.5	0.1	0.4	0.2	0.2	0.3	0.2	0.1	0.3	0.3	0.2	0.3	0.5	0.1	0.3	0.4	0.3	0.4	0.3	0.3	0.3	0.4	0.2	0.1	0.1	0.3	0.4	NA	0.5	0.2	0.4	0.3	0.2	0.3	0.3	0.2	0.2	0.1	0.4	0.4	0.3	0.295745	6	43243945	TTBK1	1
DNA methylation	Comp4	cg07089950	0.00914788	high	0.2	NA	0.3	0.4	0.4	0.3	0.3	0.4	0.3	0.5	0.3	0.5	0.1	0.2	0.3	0.2	0.4	0.4	0.4	0.4	0.3	0.1	0.3	0.2	0.3	0.3	0.3	0.2	0.3	0.4	0.3	0.3	0.2	0.3	0.3	0.1	0.1	0.3	0.3	0.5	0.2	0.1	0.3	0.3	0.1	0.4	0.2	0.5	0.2	0.5	0.295918	6	43769743		0
DNA methylation	Comp4	cg21710255	0.0183717	low	0.2	0.3	0.3	0.1	0.1	0.3	0.1	0.2	NA	0.1	0.2	NA	0.4	NA	0.1	0.3	0.1	0.1	0.3	NA	0.1	0.2	NA	0.3	0.2	0.1	NA	0.1	0.1	0.1	0.2	0.2	0.1	0.2	0.1	0.2	0.2	0.2	0.1	0.2	0.1	0.1	0.2	0.2	NA	0.1	NA	0.2	NA	NA	0.175	6	49681742	CRISP2	1
DNA methylation	Comp4	cg00429829	0.0116593	high	0.1	NA	0.3	0.2	0.2	0.1	0.4	0.4	0.2	0.3	0.4	0.4	0.2	0.4	0.3	0.1	0.2	0.4	0.2	0.3	0.2	0.3	0.2	0.2	0.3	0.3	0.4	0.1	0.2	0.3	0.4	0.1	0.3	0.3	0.3	NA	0.1	0.1	0.1	0.2	0.3	0.2	0.2	0.4	0.4	0.4	0.2	0.5	0.4	0.1	0.2625	6	69942121	ADGRB3	0
DNA methylation	Comp4	cg01652244	0.0136924	low	0.3	0.3	0.3	0.3	0.1	0.2	0.1	0.4	0.1	0.1	0.1	0.1	0.2	0.1	0.1	0.3	0.3	0.2	0.2	NA	0.3	0.2	0.1	0.1	0.2	0.3	NA	0.1	0.3	0.1	0.2	0.4	0.2	0.2	0.2	0.2	0.2	0.3	0.3	0.2	0.3	0.4	0.3	0.1	0.1	0.1	0.1	0.4	NA	0.2	0.210638	6	74063982	DPPA5	1
DNA methylation	Comp4	cg06065891	0.000286076	low	0.2	0.2	0.1	0.2	NA	0.1	0.1	0.4	NA	0.2	0.2	0.2	0.3	NA	0.1	0.3	NA	0.2	0.2	NA	0.2	0.2	0.1	0.4	0.3	0.4	NA	0.1	0.2	0.1	0.1	0.2	0.1	0.2	0.2	0.3	0.1	0.2	0.3	0.1	0.2	0.1	0.4	0.1	NA	NA	0.1	0.4	0.1	0.1	0.197619	6	74104354	DDX43	0
DNA methylation	Comp4	cg12045875	0.0358317	low	0.2	0.4	0.4	0.3	0.2	0.4	0.3	0.5	NA	0.2	0.3	0.3	0.2	0.2	0.2	0.4	0.2	0.2	0.3	NA	0.4	0.3	0.1	0.5	0.3	0.4	0.2	0.1	0.4	0.3	0.3	0.4	0.2	0.2	0.2	0.4	0.3	0.4	0.3	0.2	0.4	0.4	0.4	0.2	0.1	0.1	0.1	0.5	0.1	0.3	0.285417	6	74104594	DDX43	1
DNA methylation	Comp4	cg08124399	0.0234548	low	0.1	0.2	0.4	0.4	NA	0.3	0.2	0.5	NA	0.2	0.2	0.2	0.2	0.2	0.1	0.3	0.1	0.2	0.3	NA	0.2	0.2	0.1	0.4	0.3	0.4	NA	0.1	0.4	0.1	0.2	0.3	0.1	0.2	0.2	0.3	0.2	0.2	0.3	0.1	0.3	0.4	0.4	0.1	0.1	0.1	0.1	0.4	NA	0.2	0.233333	6	74104868	DDX43	1
DNA methylation	Comp4	cg14556503	0.00882306	low	0.1	0.1	0.2	0.3	NA	0.3	0.1	0.4	NA	0.2	0.2	0.2	0.2	0.1	0.1	0.3	0.1	0.2	0.1	NA	0.2	0.2	0.1	0.4	0.2	0.4	NA	0.1	0.2	0.1	0.1	0.1	0.1	0.2	0.2	0.3	0.1	0.1	0.1	0.1	0.2	0.2	0.4	0.1	0.1	0.1	0.1	0.4	NA	0.1	0.182222	6	74104870	DDX43	0
DNA methylation	Comp4	cg16353624	0.00283734	low	0.1	0.2	0.2	0.2	0.2	0.2	0.1	0.2	NA	0.3	0.2	0.1	0.1	0.2	0.1	0.1	0.2	0.1	0.1	NA	0.1	NA	NA	0.1	0.1	NA	NA	0.1	NA	0.1	0.1	0.1	NA	NA	0.2	0.1	NA	0.1	NA	0.2	NA	NA	0.2	NA	NA	0.1	NA	0.2	NA	NA	0.146875	6	74160974	C6orf150	1
DNA methylation	Comp4	cg27146131	0.043822	low	0.3	0.2	0.3	0.4	0.3	0.2	0.3	0.3	0.3	0.2	0.3	0.3	0.2	0.2	0.3	0.3	0.2	0.3	0.3	0.3	0.2	0.2	0.1	0.2	0.2	0.3	0.1	0.1	0.2	0.4	0.4	0.2	0.2	0.3	0.2	0.2	0.1	0.1	NA	0.5	0.1	0.2	0.6	0.4	0.2	0.2	NA	0.3	0.1	0.4	0.254167	6	88182107	SLC35A1	0
DNA methylation	Comp4	cg18288532	0.0968663	low	0.5	0.7	0.6	0.5	0.5	0.7	0.3	0.6	0.3	0.4	0.4	0.6	0.3	0.4	0.7	0.5	0.6	0.5	0.8	0.4	0.5	0.5	0.1	0.6	0.3	0.7	0.2	0.3	0.5	0.6	0.6	0.6	0.4	0.2	0.3	0.5	0.5	0.5	0.3	0.6	0.4	0.5	0.7	0.5	0.3	0.3	0.4	0.6	0.4	0.6	0.476	6	90597356		1
DNA methylation	Comp4	cg12024822	0.161796	high	0.6	0.7	0.6	0.6	0.8	0.7	0.6	0.7	0.5	0.8	0.5	0.7	0.5	0.5	0.7	0.8	0.7	0.5	0.8	0.4	0.5	0.6	0.4	0.7	0.3	0.8	0.4	0.4	0.5	0.9	0.6	0.7	0.4	0.4	0.4	0.6	0.5	0.8	0.5	0.8	0.4	0.8	0.7	0.7	0.3	0.6	0.5	0.8	0.5	0.7	0.598	6	90597394		1
DNA methylation	Comp4	cg14769991	0.042166	low	0.3	0.7	0.5	0.4	0.3	0.4	0.4	0.4	0.2	0.5	0.4	0.4	0.3	0.1	0.3	0.6	0.3	0.3	0.5	0.1	0.4	0.5	0.1	0.5	0.2	0.3	0.2	0.1	0.5	0.3	0.5	0.5	0.1	0.2	0.2	0.4	0.4	0.4	0.5	0.4	0.3	0.6	0.6	0.4	0.2	0.2	0.2	0.5	0.3	0.6	0.36	6	112688311		1
DNA methylation	Comp4	cg13541970	0.0238103	low	0.2	0.7	0.5	0.4	0.3	0.4	0.4	0.4	NA	0.5	0.2	0.3	0.2	NA	0.4	0.5	0.3	0.2	0.4	0.1	0.4	0.5	0.2	0.4	0.4	0.4	0.2	0.1	0.5	0.4	0.4	0.5	NA	0.1	0.3	0.4	0.3	0.3	0.3	0.4	0.3	0.3	0.4	0.4	NA	0.2	0.2	0.5	0.3	0.4	0.345652	6	112688607		1
DNA methylation	Comp4	cg14079463	0.0340084	low	0.2	0.5	0.3	0.3	0.2	0.3	0.1	0.5	NA	0.2	0.2	0.1	0.3	NA	0.1	0.3	0.1	0.1	0.3	NA	0.3	0.2	NA	0.4	0.3	0.2	0.2	0.1	0.4	0.3	0.3	0.3	NA	0.2	0.2	0.4	0.3	0.2	0.3	0.1	0.3	0.3	0.3	0.2	NA	0.1	0.2	0.4	NA	0.2	0.251163	6	127796989	C6orf174	1
DNA methylation	Comp4	cg21350496	0.00378568	low	0.3	0.2	0.3	0.2	0.4	0.2	0.3	0.3	0.1	0.3	0.3	0.3	0.1	0.3	0.2	0.2	0.3	0.2	0.3	0.3	0.3	0.3	0.1	0.3	0.3	0.2	0.2	0.3	0.2	0.1	0.3	0.1	0.4	0.2	0.1	0.3	0.2	0.1	0.1	0.4	0.2	0.1	0.4	0.3	0.1	0.2	NA	0.4	0.3	0.6	0.24898	6	147271753	STXBP5-AS1	0
DNA methylation	Comp4	cg00268509	0.0469897	high	0.5	0.3	0.6	0.7	0.5	0.5	0.5	0.6	0.3	0.6	0.5	0.5	0.3	0.4	0.4	0.3	0.7	0.6	0.4	0.5	0.6	0.5	0.1	0.7	0.5	0.4	0.1	0.3	0.5	0.4	0.7	0.3	0.4	0.4	0.3	0.4	0.3	0.4	0.3	0.6	0.3	0.5	0.6	0.5	0.3	0.5	0.4	0.6	0.5	0.7	0.456	6	148685438	SASH1	0
DNA methylation	Comp4	cg05879376	0.00708219	high	0.2	NA	0.1	0.2	0.3	0.2	0.2	0.3	0.2	0.2	0.3	0.2	0.1	0.3	0.2	NA	0.3	0.2	0.2	0.2	0.2	0.1	0.2	0.1	0.3	0.1	0.1	0.1	NA	0.2	0.2	0.2	0.2	0.2	0.3	NA	NA	0.1	0.2	0.1	0.1	0.1	0.1	0.1	0.1	0.3	0.2	0.3	NA	0.1	0.186364	6	154678143	IPCEF1	0
DNA methylation	Comp4	cg00587301	0.0317728	low	0.5	0.4	0.5	0.4	0.7	0.4	0.5	0.5	0.2	0.6	0.4	0.6	0.2	0.4	0.4	0.4	0.4	0.3	0.5	0.3	0.4	0.4	0.4	0.4	0.4	0.4	0.4	0.3	0.4	0.6	0.3	0.5	0.4	0.2	0.5	0.4	0.1	0.4	0.2	0.6	0.4	0.3	0.6	0.6	0.3	0.4	0.4	0.7	0.6	0.8	0.428	6	156717406		1
DNA methylation	Comp4	cg20951350	0.0445777	high	0.4	0.2	0.6	0.6	0.4	0.3	0.3	0.3	0.3	0.5	0.4	0.4	0.2	0.4	0.4	0.4	0.4	0.4	0.4	0.4	0.4	0.2	0.1	0.5	0.3	0.5	0.1	0.2	0.3	0.3	0.7	0.4	0.4	0.2	0.2	0.3	0.2	0.2	0.1	0.5	0.4	0.3	0.4	0.5	0.3	0.3	0.2	0.4	0.1	0.3	0.34	6	159592466	FNDC1	1
DNA methylation	Comp4	cg06065608	0.0118584	high	0.2	0.5	0.3	0.3	0.3	0.1	0.3	0.4	0.3	0.4	0.2	0.2	0.1	0.1	0.4	0.1	0.4	0.3	0.4	0.5	0.3	0.3	0.1	0.2	0.3	0.3	0.1	0.2	0.2	0.3	0.5	0.2	0.1	0.3	0.2	0.2	0.1	0.3	0.1	0.3	0.1	0.1	0.5	0.3	0.2	0.2	0.3	0.4	0.3	0.6	0.268	6	163147999	PACRG; PARK2	1
DNA methylation	Comp4	cg03850936	0.0259441	low	0.2	0.5	0.2	0.3	0.3	0.5	0.2	0.4	NA	0.2	0.2	0.2	0.2	0.1	0.3	0.4	0.1	0.2	0.4	0.2	0.2	0.4	NA	0.2	0.3	0.2	0.2	0.1	0.4	0.1	0.3	0.3	0.1	0.2	0.2	0.3	0.3	0.2	0.2	0.3	0.3	0.2	0.5	0.4	NA	NA	0.1	0.4	0.2	0.1	0.256522	6	168216524		1
DNA methylation	Comp4	cg26296781	0.0328133	low	0.3	0.1	0.5	0.3	0.3	0.3	0.3	0.4	0.2	0.4	0.2	0.4	0.2	0.4	0.2	0.2	0.5	0.3	0.5	0.4	0.4	0.3	0.2	0.4	0.3	0.4	0.2	0.3	0.3	0.4	0.5	0.4	0.3	0.3	0.3	0.1	0.1	0.3	0.2	0.4	0.3	0.2	0.4	0.4	0.3	0.3	0.2	0.7	0.3	0.5	0.322	7	20259736		1
DNA methylation	Comp4	cg05072008	0.121848	low	0.5	0.6	0.5	0.6	0.5	0.6	0.4	0.8	0.3	0.6	0.5	0.4	0.5	0.4	0.6	0.5	0.4	0.5	0.7	0.4	0.5	0.6	0.2	0.6	0.5	0.7	0.3	0.4	0.5	0.5	0.6	0.5	0.4	0.4	0.4	0.4	0.4	0.5	0.3	0.7	0.4	0.4	0.6	0.7	0.5	0.4	0.2	0.6	0.4	0.5	0.488	7	50518647	FIGNL1	1
DNA methylation	Comp4	cg08444117	0.00667438	high	0.2	0.3	0.2	0.1	0.2	0.2	0.1	0.3	0.2	0.1	0.1	0.1	0.1	NA	0.2	0.2	0.1	0.2	0.3	0.1	0.2	0.3	NA	0.1	0.1	0.1	NA	NA	0.3	0.1	0.1	0.1	NA	0.1	0.1	0.2	0.3	0.1	0.2	0.3	0.1	0.2	0.3	NA	0.1	0.2	NA	0.2	NA	0.3	0.17619	7	57484153		1
DNA methylation	Comp4	cg02327189	0.00930022	low	0.1	0.3	0.2	0.2	0.2	0.2	0.2	0.2	0.1	NA	0.1	0.1	0.2	NA	0.1	0.2	0.2	0.1	0.2	0.1	0.2	0.2	NA	0.1	0.1	0.2	NA	NA	0.4	0.1	0.3	0.2	NA	0.1	0.1	0.2	0.3	0.2	0.1	0.2	0.1	0.3	0.2	0.1	0.1	0.2	0.1	0.3	NA	0.3	0.17907	7	57830004		1
DNA methylation	Comp4	cg14950193	0.0112197	high	0.3	0.3	0.3	0.3	0.3	0.1	0.1	0.3	0.2	0.2	0.2	0.2	0.1	0.1	0.2	0.4	0.4	0.1	0.3	0.2	0.1	0.2	0.1	0.2	0.1	0.3	NA	NA	0.3	0.1	0.3	0.5	0.1	0.1	0.1	0.3	0.4	0.2	0.2	0.3	0.2	0.3	0.3	0.3	0.1	0.4	0.1	0.1	0.1	0.4	0.225	7	89873797	C7orf63	1
DNA methylation	Comp4	cg01575061	0.0258012	low	0.2	0.1	0.3	0.5	0.3	0.3	0.4	0.3	0.2	0.4	0.3	0.5	0.3	0.3	0.3	0.1	0.3	0.3	0.2	0.4	0.4	0.3	0.2	0.3	0.3	0.3	0.3	0.3	0.2	0.3	0.4	0.1	0.3	0.3	0.3	0.1	0.2	0.2	0.1	0.2	0.3	0.1	0.4	0.4	0.2	0.4	0.3	0.3	0.3	0.2	0.28	7	91809117	CYP51A1-AS1	0
DNA methylation	Comp4	cg05010260	0.0353952	high	0.2	0.3	0.3	0.3	0.1	0.4	0.1	0.4	0.1	0.1	0.3	0.1	0.2	0.1	0.3	0.2	0.2	0.2	0.1	0.1	0.2	0.3	NA	0.2	0.2	0.3	NA	0.1	0.2	NA	0.2	0.2	0.1	0.2	0.2	0.2	0.1	0.2	0.1	0.1	0.1	0.2	0.3	0.2	0.1	0.3	NA	0.3	NA	0.2	0.197778	7	100820291	C7orf52	1
DNA methylation	Comp4	cg03139896	0.0624932	low	0.3	0.4	0.5	0.5	0.3	0.3	0.3	0.4	0.3	0.5	0.4	0.5	0.1	0.4	0.5	0.3	0.3	0.4	0.3	0.3	0.4	0.4	0.1	0.4	0.3	0.3	NA	0.2	0.3	0.5	0.7	0.2	0.4	0.4	0.1	0.3	0.2	0.4	NA	0.5	0.2	0.3	0.7	0.5	0.2	0.3	0.2	0.6	0.2	0.5	0.35625	7	103085613	LOC101927870; SLC26A5	0
DNA methylation	Comp4	cg22669925	0.0297754	high	0.1	0.1	0.2	0.3	0.2	0.1	0.3	0.2	0.2	0.2	0.1	0.4	0.2	0.3	0.2	0.1	0.2	0.1	0.2	0.2	0.4	0.2	0.1	0.1	0.2	0.2	NA	0.2	0.1	0.2	0.3	0.2	0.1	0.1	0.1	0.1	0.1	0.1	NA	NA	0.3	NA	0.4	0.2	0.1	0.1	NA	0.3	0.1	0.1	0.184444	7	103085647	LOC101927870; SLC26A5	0
DNA methylation	Comp4	cg11236311	0.0405968	high	0.3	0.2	0.4	0.3	0.4	0.4	0.3	0.4	0.2	0.4	0.3	0.3	0.1	0.4	0.3	0.2	0.4	0.4	0.4	0.5	0.4	0.2	0.2	0.2	0.3	0.1	0.2	0.2	0.3	0.4	0.4	0.3	0.3	0.3	0.4	0.1	0.1	0.3	0.2	0.3	0.3	0.2	0.4	0.2	0.2	0.3	0.1	0.6	0.3	0.3	0.294	7	105172168	RINT1	1
DNA methylation	Comp4	cg02821342	0.0323475	high	0.3	0.1	0.4	0.5	0.4	0.3	0.4	0.5	0.4	0.6	0.4	0.7	0.1	0.4	0.3	0.3	0.6	0.3	0.6	0.6	0.4	0.3	0.3	0.6	0.4	0.4	0.2	0.3	0.6	0.4	0.6	0.4	0.5	0.3	0.3	0.2	0.2	0.4	0.3	0.6	0.3	0.3	0.7	0.5	0.6	0.4	0.3	0.5	0.7	0.7	0.418	7	130793551	MKLN1; FLJ43663	1
DNA methylation	Comp4	cg22208165	0.00159069	low	0.3	NA	0.3	0.1	0.2	0.2	0.3	0.4	0.2	0.3	0.3	0.1	0.1	0.2	0.2	NA	0.3	0.2	0.2	0.3	0.3	0.1	0.1	0.1	0.3	0.2	0.1	0.2	0.1	0.2	0.3	0.2	0.1	0.2	0.1	NA	NA	0.2	NA	0.3	NA	NA	0.2	0.3	0.1	0.1	0.1	0.5	0.3	0.4	0.216279	7	142655007	KEL	1
DNA methylation	Comp4	cg22057266	0.103046	high	0.5	0.4	0.6	0.6	0.7	0.5	0.6	0.7	0.5	0.7	0.5	0.8	0.3	0.5	0.6	0.5	0.6	0.6	0.6	0.6	0.5	0.4	0.4	0.6	0.5	0.6	0.5	0.4	0.6	0.6	0.5	0.5	0.5	0.4	0.4	0.5	0.4	0.4	0.4	0.8	0.5	0.5	0.7	0.7	0.6	0.6	0.5	0.9	0.6	0.8	0.554	8	6786083		0
DNA methylation	Comp4	cg10566963	0.015067	high	0.3	0.3	0.3	0.3	0.3	0.3	0.2	0.3	0.2	0.2	0.2	0.4	0.1	0.3	0.2	0.2	0.5	0.1	0.2	0.2	0.2	0.3	0.1	0.3	0.2	0.2	0.1	0.2	0.2	0.4	0.3	0.2	0.3	0.2	0.2	0.2	0.2	0.2	0.1	0.4	0.1	0.1	0.4	0.3	0.2	0.2	0.1	0.4	0.3	0.5	0.244	8	8308571		0
DNA methylation	Comp4	cg17045534	0.0175716	high	0.2	0.1	0.3	0.1	0.2	0.5	0.2	0.3	0.1	0.3	0.3	0.2	0.1	0.1	0.2	0.1	0.1	0.2	0.2	0.3	0.4	0.2	0.1	0.2	0.1	0.1	0.1	0.2	0.2	0.1	0.1	0.2	0.2	0.2	0.3	0.1	NA	0.3	NA	0.2	0.2	0.2	0.5	0.1	NA	0.2	NA	0.2	NA	0.1	0.197778	8	9791557		1
DNA methylation	Comp4	cg21337580	0.00470587	low	NA	NA	0.1	0.1	0.1	0.1	NA	0.1	NA	0.2	0.2	NA	0.1	NA	0.1	NA	0.1	NA	NA	NA	0.1	0.2	NA	NA	0.1	0.1	NA	NA	NA	0.1	0.1	NA	0.1	0.1	0.2	NA	0.1	0.2	0.1	0.1	NA	NA	NA	0.1	NA	0.2	NA	0.1	NA	NA	0.123077	8	11141424	MTMR9	1
DNA methylation	Comp4	cg07120993	0.00700195	high	0.2	0.2	0.2	0.2	0.5	0.2	0.3	0.1	0.2	0.3	NA	0.4	0.2	0.4	0.4	0.2	0.3	0.4	0.2	0.1	0.4	0.3	0.2	0.3	0.1	0.2	NA	0.2	0.3	0.4	0.2	0.2	0.1	0.1	0.3	0.2	0.1	0.2	0.2	0.3	0.2	0.2	0.4	0.2	0.2	0.1	0.1	0.3	0.1	0.2	0.235417	8	17433625	PDGFRL	0
DNA methylation	Comp4	cg05555116	0.116466	high	0.6	0.5	0.6	0.7	0.7	0.7	0.6	0.8	0.5	0.8	0.5	0.8	0.5	0.4	0.7	0.7	0.8	0.6	0.7	0.6	0.5	0.6	0.4	0.7	0.6	0.7	0.4	0.4	0.8	0.6	0.7	0.6	0.5	0.4	0.5	0.6	0.4	0.5	0.4	0.8	0.5	0.5	0.6	0.6	0.6	0.5	0.5	0.8	0.6	0.8	0.598	8	17433694	PDGFRL	0
DNA methylation	Comp4	cg18901963	0.132677	high	0.6	0.6	0.6	0.7	0.7	0.7	0.6	0.8	0.5	0.8	0.6	0.8	0.5	0.5	0.7	0.7	0.8	0.6	0.8	0.6	0.6	0.6	0.5	0.7	0.6	0.7	0.5	0.4	0.8	0.7	0.7	0.6	0.5	0.4	0.5	0.6	0.5	0.6	0.4	0.8	0.5	0.5	0.6	0.7	0.6	0.5	0.6	0.8	0.7	0.9	0.626	8	17433711	PDGFRL	0
DNA methylation	Comp4	cg15779323	0.0356349	high	0.3	0.3	0.5	0.5	0.4	0.4	0.4	0.1	0.3	0.4	0.2	0.6	0.2	0.4	0.3	0.3	0.4	0.3	0.5	0.3	0.4	0.4	0.1	0.4	0.2	0.3	0.2	0.3	0.5	0.6	0.5	0.3	0.4	0.3	0.3	0.3	0.2	0.2	0.2	0.6	0.2	0.3	0.4	0.5	0.2	0.5	0.2	0.6	0.3	0.4	0.348	8	17433761	PDGFRL	0
DNA methylation	Comp4	cg25912517	0.0758507	high	0.3	0.4	0.6	0.4	0.7	0.6	0.4	0.8	0.4	0.7	0.5	0.6	0.4	0.5	0.6	0.7	0.6	0.6	0.8	0.2	0.5	0.6	0.3	0.6	0.5	0.5	0.4	0.4	0.4	0.6	0.6	0.4	0.5	0.3	0.5	0.5	0.3	0.5	0.2	0.6	0.4	0.3	0.6	0.6	0.4	0.4	0.4	0.8	0.4	0.7	0.5	8	17433792	PDGFRL	0
DNA methylation	Comp4	cg24049348	0.0364976	high	0.4	0.5	0.5	0.4	0.5	0.5	0.4	0.4	0.1	0.3	0.4	0.5	0.2	0.3	0.5	0.6	0.7	0.3	0.5	0.3	0.4	0.4	0.2	0.2	0.2	0.6	0.1	0.2	0.6	0.4	0.6	0.6	0.3	0.2	0.3	0.5	0.5	0.4	0.1	0.7	0.2	0.4	0.6	0.4	0.3	0.3	0.2	0.6	0.4	0.7	0.398	8	17433926	PDGFRL	1
DNA methylation	Comp4	cg13346869	0.0583734	high	0.2	0.5	0.4	0.4	0.4	0.5	0.3	0.5	0.2	0.4	0.3	0.4	0.4	0.2	0.5	0.5	0.4	0.2	0.5	0.1	0.4	0.4	NA	0.5	0.3	0.5	0.2	0.1	0.4	0.4	0.4	0.5	0.2	0.2	0.4	0.3	0.3	0.5	0.3	0.4	0.4	0.5	0.5	0.3	0.1	0.3	0.1	0.4	0.3	0.4	0.353061	8	37605517	LOC728024; ERLIN2	1
DNA methylation	Comp4	cg11826726	0.0216161	low	0.2	0.2	0.4	0.3	0.3	0.1	0.2	0.2	0.1	0.2	0.2	0.3	0.2	0.2	0.1	0.3	0.1	0.2	0.2	0.2	0.2	0.2	NA	0.2	NA	0.3	0.1	NA	0.2	0.1	0.2	0.5	NA	0.1	0.2	0.3	0.3	NA	0.1	0.3	0.1	0.4	0.4	0.2	0.2	0.2	0.1	0.3	0.1	0.4	0.22	8	43131431		1
DNA methylation	Comp4	cg03188390	0.0420317	low	0.2	0.4	0.4	0.2	0.2	0.1	0.3	0.3	0.1	0.1	0.3	0.1	0.2	0.1	0.3	0.5	0.1	0.2	0.3	NA	0.4	0.1	NA	0.3	0.1	0.2	0.1	0.1	0.4	0.2	0.4	0.5	0.1	0.1	0.2	0.3	0.3	0.3	0.1	0.3	0.2	0.3	0.2	0.3	0.2	0.2	0.1	0.4	NA	0.3	0.23617	8	43131535		1
DNA methylation	Comp4	cg24160421	0.0710875	low	0.3	0.6	0.6	0.4	0.4	0.6	0.5	0.6	0.3	0.4	0.5	0.5	0.3	0.3	0.7	0.5	0.4	0.4	0.7	0.4	0.5	0.7	NA	0.4	0.4	0.7	0.2	0.2	0.5	0.5	0.6	0.6	0.3	0.4	0.4	0.5	0.3	0.5	0.3	0.6	0.4	0.5	0.6	0.5	0.2	0.4	0.3	0.6	0.3	0.5	0.455102	8	48675771		1
DNA methylation	Comp4	cg09100271	0.00302918	low	0.2	0.3	0.3	0.1	0.3	0.3	0.1	0.3	0.1	0.3	0.3	0.3	0.1	0.1	0.2	0.4	0.3	NA	0.3	0.1	0.3	0.3	NA	0.4	0.2	0.2	0.1	0.1	0.3	0.2	0.4	0.2	0.2	0.1	0.2	0.3	0.4	0.4	0.2	0.5	0.3	0.2	0.3	0.3	0.1	NA	0.1	0.2	0.1	0.2	0.238298	8	48675911		1
DNA methylation	Comp4	cg00269553	0.0855289	low	0.3	0.6	0.6	0.4	0.4	0.6	0.4	0.5	0.2	0.6	0.4	0.5	0.3	0.3	0.4	0.6	0.4	0.3	0.6	0.2	0.5	0.6	0.2	0.6	0.4	0.5	0.3	0.2	0.5	0.5	0.5	0.5	0.3	0.2	0.4	0.5	0.4	0.6	0.3	0.4	0.4	0.5	0.5	0.4	0.1	0.3	0.2	0.5	0.3	0.4	0.412	8	52321814	PXDNL	1
DNA methylation	Comp4	cg20073313	0.083303	low	0.3	0.6	0.6	0.4	0.4	0.5	0.4	0.5	0.2	0.5	0.4	0.4	0.3	0.3	0.5	0.6	0.4	0.3	0.6	0.2	0.5	0.6	0.2	0.4	0.4	0.5	0.2	0.1	0.5	0.6	0.5	0.6	0.3	0.2	0.3	0.6	0.3	0.6	0.3	0.4	0.4	0.5	0.5	0.4	0.1	0.3	0.2	0.5	0.3	0.4	0.402	8	52322009	PXDNL	1
DNA methylation	Comp4	cg03371609	0.0585405	low	0.3	0.7	0.5	0.3	0.3	0.5	0.5	0.5	0.2	0.5	0.3	0.4	0.3	0.2	0.3	0.5	0.4	0.3	0.6	NA	0.5	0.5	0.2	0.4	0.3	0.5	0.2	0.1	0.5	0.5	0.5	0.6	0.2	0.2	0.2	0.5	0.3	0.6	0.3	0.3	0.4	0.5	0.4	0.3	0.2	0.3	0.2	0.5	0.2	0.4	0.37551	8	52322171	PXDNL	1
DNA methylation	Comp4	cg02246426	0.0317905	high	0.5	0.5	0.5	0.5	0.6	0.5	0.5	0.5	0.1	0.5	0.3	0.6	0.4	0.5	0.6	0.6	0.4	0.4	0.6	0.2	0.4	0.4	0.2	0.5	0.4	0.4	0.1	0.3	0.5	0.5	0.3	0.4	0.4	0.1	0.4	0.5	0.2	0.4	0.3	0.4	0.4	0.4	0.6	0.2	0.1	0.3	0.2	0.6	0.3	0.5	0.4	8	97162431	GDF6	1
DNA methylation	Comp4	cg15152894	0.0216129	high	0.4	0.3	0.6	0.5	0.4	0.3	0.5	0.4	0.4	0.4	0.3	0.5	0.1	0.2	0.3	0.4	0.5	0.4	0.3	0.2	0.3	0.2	0.2	0.3	0.2	0.5	0.2	0.1	0.3	0.3	0.3	0.6	0.2	0.2	0.2	0.5	0.4	0.2	0.2	0.6	0.1	0.3	0.5	0.2	0.3	0.3	0.3	0.3	0.4	0.7	0.336	8	97174226	GDF6	0
DNA methylation	Comp4	cg27071397	0.0127129	low	0.4	0.4	0.4	0.3	0.5	0.4	0.5	0.5	0.1	0.4	0.4	0.5	0.1	0.3	0.3	0.4	0.4	0.3	0.4	0.3	0.5	0.2	0.4	0.3	0.2	0.3	0.3	0.3	0.3	0.3	0.5	0.3	0.2	0.2	0.2	0.3	NA	0.5	0.2	0.5	0.2	0.3	0.6	0.4	0.2	0.2	0.2	0.4	0.5	0.7	0.346939	8	99478938	STK3	0
DNA methylation	Comp4	cg10409981	0.0374637	low	0.2	0.5	0.4	0.3	0.2	0.2	0.2	0.5	0.1	0.2	0.3	0.2	0.2	0.2	0.1	0.4	0.5	0.3	0.4	NA	0.4	0.2	NA	0.3	0.2	0.4	NA	0.1	0.3	0.3	0.5	0.4	0.1	0.1	0.2	0.4	0.3	0.4	0.1	0.3	0.3	0.3	0.3	0.3	0.3	0.1	NA	0.4	0.1	0.5	0.282609	8	99984763		1
DNA methylation	Comp4	cg21262313	0.00451805	high	0.4	0.1	0.4	0.2	0.3	0.3	0.1	0.4	0.1	0.2	0.2	0.3	0.1	0.3	0.2	0.2	0.3	0.1	0.3	0.1	0.1	0.2	0.3	0.3	0.2	0.2	0.1	0.2	0.2	0.4	0.1	0.2	0.1	0.2	NA	0.1	NA	0.4	0.2	0.4	0.1	0.3	0.4	0.2	0.1	0.2	0.3	0.1	0.2	0.2	0.220833	8	101506826		0
DNA methylation	Comp4	cg21442626	0.0409935	low	0.1	0.3	0.4	0.3	0.1	0.4	0.2	0.4	0.1	0.3	0.4	0.2	0.3	0.2	0.5	0.3	0.3	0.2	0.3	0.1	0.3	0.5	0.1	0.2	0.3	0.2	0.2	0.1	0.1	0.5	0.5	0.2	0.1	0.2	0.4	NA	NA	0.1	0.1	0.4	0.1	0.3	0.4	0.3	0.2	0.1	0.1	0.4	0.2	0.3	0.25625	8	104032819	ATP6V1C1	1
DNA methylation	Comp4	cg22150661	0.0631618	high	0.4	0.4	0.4	0.5	0.2	0.5	0.4	0.4	0.3	0.4	0.4	0.4	0.3	0.2	0.6	0.4	0.6	0.3	0.3	0.3	0.4	0.5	0.1	0.3	0.3	0.4	NA	0.1	0.2	0.4	0.5	0.5	0.1	0.3	0.3	0.3	0.2	0.4	0.2	0.4	0.2	0.4	0.6	0.5	0.3	0.4	0.1	0.5	0.2	0.5	0.353061	8	104032860	ATP6V1C1	1
DNA methylation	Comp4	cg01179618	0.0125986	low	0.2	0.1	0.3	0.2	0.2	0.3	0.4	0.3	0.2	0.4	0.3	0.3	0.2	0.4	0.1	0.2	0.3	0.3	0.3	0.4	0.3	0.1	0.2	0.4	0.3	0.3	0.1	0.1	0.2	0.4	0.2	0.2	0.4	0.3	0.1	0.1	0.1	NA	0.1	0.3	0.2	0.2	0.5	0.3	0.3	0.2	0.3	0.3	0.2	0.1	0.24898	8	126245303	NSMCE2	0
DNA methylation	Comp4	cg25684151	0.03549	low	0.4	0.1	0.5	0.3	0.3	0.3	0.5	0.5	0.1	0.4	0.3	0.3	0.3	0.4	0.4	0.2	0.5	0.3	0.4	0.4	0.3	0.1	0.1	0.2	0.4	0.2	0.2	0.2	0.2	0.5	0.5	0.3	0.4	0.3	0.2	0.3	0.1	0.3	0.1	0.4	0.2	0.4	0.6	0.4	0.3	0.3	0.2	0.6	0.3	0.5	0.32	8	126588554		1
DNA methylation	Comp4	cg00934355	0.00517426	low	0.2	NA	0.3	0.2	0.2	0.2	0.4	0.1	0.1	0.1	0.1	0.2	0.1	0.4	0.1	0.1	0.3	0.3	0.2	0.1	0.2	0.2	NA	0.3	0.3	0.2	0.1	0.1	0.1	0.3	NA	0.2	NA	NA	0.2	0.2	0.1	0.1	0.1	0.1	0.2	0.2	0.3	0.3	0.1	0.2	0.1	0.2	0.2	NA	0.188636	9	1049244	DMRT2	1
DNA methylation	Comp4	cg19422661	0.0560787	low	0.5	0.3	0.4	0.5	0.5	0.5	0.6	0.4	0.4	0.6	0.4	0.7	0.2	0.4	0.4	0.4	0.6	0.6	0.6	0.5	0.4	0.6	0.1	0.6	0.6	0.4	0.2	0.3	0.5	0.4	0.6	0.3	0.3	0.4	0.4	0.5	0.2	0.4	0.2	0.6	0.2	0.1	0.5	0.5	0.5	0.3	0.4	0.6	0.4	0.7	0.434	9	34962078	PHF24	0
DNA methylation	Comp4	cg05522466	0.0158507	low	0.3	0.3	0.3	0.4	0.5	0.4	0.2	0.3	0.2	0.5	0.2	0.4	0.2	0.2	0.4	0.2	0.2	0.3	0.5	0.3	0.4	0.3	0.2	0.4	0.4	0.4	0.3	0.3	0.2	0.5	0.5	0.3	0.2	0.3	0.4	0.3	0.1	0.5	0.1	0.6	0.4	0.2	0.4	0.2	0.3	0.4	0.3	0.5	0.4	0.6	0.334	9	92316413	UNQ6494	0
DNA methylation	Comp4	cg06870799	0.00799538	low	0.1	NA	0.1	0.1	NA	0.1	0.1	0.2	0.1	0.1	0.1	NA	NA	NA	0.2	NA	NA	0.1	NA	0.1	0.2	NA	0.1	0.1	0.1	0.2	NA	NA	NA	NA	NA	0.1	NA	NA	0.1	NA	NA	0.2	NA	NA	NA	0.1	0.1	0.2	NA	0.1	NA	NA	NA	0.1	0.124	9	115819527	ZFP37	0
DNA methylation	Comp4	cg11123422	0.0294804	low	0.3	NA	0.2	0.1	0.2	0.3	0.3	0.1	0.1	0.2	0.2	0.2	0.2	0.4	0.3	0.2	0.2	0.3	0.2	NA	0.4	0.2	0.1	0.4	0.2	0.2	0.1	0.2	0.2	0.3	0.1	0.1	0.1	0.1	0.3	0.1	0.1	NA	0.2	0.1	0.3	0.3	0.4	0.1	0.3	0.1	0.1	0.4	0.2	0.1	0.208511	9	123834072		0
DNA methylation	Comp4	cg02454488	0.0561269	low	0.4	0.1	0.6	0.4	0.4	0.5	0.4	0.3	0.3	0.4	0.3	0.4	0.3	0.4	0.4	0.3	0.3	0.3	0.3	0.4	0.5	0.3	0.1	0.6	0.3	0.3	0.2	0.2	0.3	0.4	0.3	0.3	0.4	0.3	0.3	0.2	0.2	0.2	0.1	0.3	0.3	0.2	0.6	0.5	0.3	0.3	0.1	0.4	0.3	0.3	0.326	9	123834617		0
DNA methylation	Comp4	cg00513208	0.0511176	low	0.2	0.1	0.4	0.3	0.2	0.4	0.2	0.2	0.2	0.3	0.2	0.1	0.1	0.3	0.3	0.3	0.1	0.2	0.3	0.2	0.4	0.3	0.1	0.4	0.1	0.2	0.1	0.1	0.3	0.4	0.3	0.3	0.3	0.1	0.2	0.4	0.2	0.2	0.1	0.2	0.1	0.2	0.4	0.4	0.3	0.3	0.2	0.4	0.1	0.3	0.24	10	12085641	UPF2	1
DNA methylation	Comp4	cg17177536	0.0328	high	0.1	0.3	0.3	0.4	0.2	0.3	0.3	0.4	0.3	0.4	0.1	0.3	0.2	0.1	0.3	0.1	0.2	0.2	0.4	0.4	0.4	0.3	0.2	0.3	0.4	0.3	0.2	0.2	0.2	0.4	0.4	0.3	0.3	0.4	0.3	0.1	0.1	0.3	0.1	0.4	0.3	0.3	0.3	0.4	0.1	0.3	0.1	0.7	0.2	0.4	0.28	10	19778008		1
DNA methylation	Comp4	cg07450214	0.0253924	high	0.1	0.5	0.4	0.3	0.3	0.3	NA	0.3	0.1	0.1	0.3	0.4	0.2	0.2	0.2	0.3	0.4	0.3	0.4	0.2	0.1	0.2	0.1	0.2	0.1	0.3	NA	0.1	0.3	0.3	0.3	0.4	0.2	0.1	0.1	0.4	0.4	0.2	0.3	0.4	0.2	0.4	0.3	0.2	0.2	0.3	0.2	0.3	0.2	0.5	0.2625	10	27389879	ANKRD26	1
DNA methylation	Comp4	cg08856118	0.103544	low	0.5	0.4	0.6	0.5	0.6	0.6	0.4	0.7	0.2	0.7	0.5	0.6	0.4	0.5	0.6	0.4	0.6	0.6	0.6	0.5	0.5	0.6	0.2	0.7	0.5	0.6	0.4	0.4	0.5	0.5	0.6	0.5	0.4	0.4	0.4	0.4	0.3	0.4	0.3	0.6	0.4	0.3	0.7	0.6	0.5	0.6	0.4	0.7	0.5	0.6	0.5	10	27389908	ANKRD26	1
DNA methylation	Comp4	cg13406532	0.00941099	high	0.3	0.2	0.2	0.3	0.3	0.3	0.2	0.3	0.2	0.2	0.4	0.4	0.1	0.2	0.3	0.1	0.4	0.1	0.4	0.4	0.1	0.2	NA	0.3	0.2	0.3	0.1	0.2	0.1	0.3	0.3	0.2	0.1	0.3	0.2	0.1	NA	0.3	0.1	0.3	NA	0.2	0.2	0.1	0.1	0.4	0.3	0.3	0.3	0.4	0.240426	10	34719833	PARD3	0
DNA methylation	Comp4	cg18382353	0.0783295	low	0.4	0.6	0.6	0.6	0.7	0.6	0.6	0.6	0.4	0.8	0.7	0.6	0.5	0.4	0.7	0.5	0.7	0.6	0.6	0.6	0.5	0.6	0.4	0.7	0.6	0.6	0.5	0.3	0.6	0.7	0.6	0.5	0.4	0.4	0.5	0.4	0.3	0.6	0.3	0.7	0.4	0.4	0.7	0.6	0.6	0.4	0.5	0.8	0.7	0.7	0.556	10	45495981	C10orf25; ZNF22	1
DNA methylation	Comp4	cg23771956	0.00895597	low	0.2	0.2	0.3	0.3	0.1	0.2	0.1	0.4	NA	NA	0.2	0.1	0.2	NA	0.1	0.4	0.1	0.2	0.3	NA	0.1	0.2	NA	0.3	0.1	0.2	0.1	0.1	0.2	NA	0.1	0.2	0.1	0.2	0.1	0.3	0.3	0.2	0.1	0.2	0.2	0.2	0.2	0.2	0.1	0.1	NA	0.4	NA	NA	0.192683	10	45720040		1
DNA methylation	Comp4	cg24855781	0.0115662	high	0.1	0.1	0.2	0.3	0.2	0.4	0.3	0.2	0.1	0.2	0.1	0.3	0.1	0.3	0.4	0.1	0.1	0.2	0.4	0.1	0.2	0.2	0.2	0.4	0.5	0.3	0.3	0.1	0.1	0.3	0.2	0.2	0.1	0.1	0.2	0.2	NA	0.1	0.1	0.3	0.3	0.1	0.4	0.2	0.1	0.2	0.1	0.4	0.1	0.2	0.212245	10	68688167	CTNNA3; LRRTM3	1
DNA methylation	Comp4	cg24065504	0.00208431	high	0.4	0.5	0.3	0.2	0.4	0.5	0.2	0.4	0.2	0.2	0.2	0.5	0.2	0.2	0.4	0.4	0.5	0.4	0.4	0.1	0.4	0.3	0.2	0.3	0.2	0.3	0.2	0.1	0.4	0.5	0.2	0.3	0.1	NA	0.1	0.4	0.4	0.6	0.2	0.6	NA	0.3	0.5	0.2	0.3	0.1	0.4	0.3	0.4	0.7	0.325	10	90613015	ANKRD22	1
DNA methylation	Comp4	cg13554586	0.0045829	high	0.2	0.2	0.4	0.4	0.4	0.4	0.3	0.2	0.1	0.3	0.2	0.4	0.2	0.4	0.3	0.3	0.4	0.2	0.4	0.3	0.5	0.3	0.1	0.4	0.4	0.4	0.1	0.2	0.4	0.4	0.2	0.3	0.3	0.3	0.3	0.2	0.1	0.2	NA	0.3	0.2	0.2	0.5	0.4	0.4	0.5	0.2	0.3	0.3	0.2	0.297959	10	94450712	HHEX	0
DNA methylation	Comp4	cg07562481	0.00755003	high	0.1	NA	0.3	0.3	0.3	0.3	0.3	0.3	0.3	0.3	0.2	0.3	0.2	0.2	0.3	0.2	0.4	0.2	0.2	0.4	0.3	0.1	0.2	0.2	0.3	0.2	0.1	0.2	0.2	0.4	0.2	0.2	0.2	0.3	0.2	0.1	NA	0.1	0.1	0.2	0.1	0.2	0.4	0.3	0.1	0.1	0.1	0.3	0.2	0.1	0.225	10	98406291	PIK3AP1	0
DNA methylation	Comp4	cg13901620	0.00831041	low	0.1	NA	NA	0.1	0.3	0.2	0.2	0.3	0.1	0.2	0.2	0.3	0.1	0.1	0.2	0.1	0.2	0.1	0.3	0.3	0.1	0.2	NA	0.3	0.3	0.1	0.2	0.1	0.1	0.2	0.2	0.3	0.1	0.2	0.1	NA	NA	0.2	0.1	0.4	0.1	0.3	0.1	0.3	0.1	NA	0.3	0.4	NA	0.3	0.197674	10	101163635	GOT1	0
DNA methylation	Comp4	cg08023927	0.0381043	high	0.4	0.4	0.4	0.4	0.5	0.4	0.4	0.5	0.3	0.6	0.3	0.6	0.3	0.5	0.5	0.3	0.5	0.3	0.5	0.5	0.3	0.5	0.3	0.6	0.4	0.5	0.3	0.2	0.3	0.3	0.5	0.5	0.3	0.4	0.4	0.2	0.2	0.4	0.2	0.4	0.1	0.3	0.5	0.6	0.3	0.4	0.3	0.6	0.4	0.6	0.398	10	114095115	GUCY2GP	0
DNA methylation	Comp4	cg14239307	0.0232798	high	0.3	0.5	0.4	0.4	0.4	0.3	0.3	0.4	0.1	0.2	0.2	0.3	0.2	0.1	0.2	0.3	0.3	0.2	0.3	0.2	0.2	0.2	NA	0.3	0.2	0.4	0.1	0.1	0.4	NA	0.3	0.5	0.1	0.2	0.2	0.5	0.4	0.2	0.3	0.4	0.3	0.3	0.5	0.3	0.2	0.3	0.2	0.4	0.1	0.5	0.285417	10	135379213	SYCE1	1
DNA methylation	Comp4	cg20087519	0.0642827	high	0.3	0.5	0.4	0.5	0.5	0.6	0.4	0.5	0.1	0.4	0.3	0.4	0.3	0.3	0.4	0.4	0.5	0.3	0.6	0.2	0.5	0.4	0.2	0.3	0.2	0.7	0.1	0.2	0.4	0.4	0.5	0.5	0.1	0.2	0.2	0.4	0.5	0.5	0.2	0.4	0.3	0.4	0.6	0.4	0.3	0.4	0.2	0.6	0.3	0.6	0.378	10	135379242	SYCE1	1
DNA methylation	Comp4	cg21853021	0.0182375	high	0.3	0.1	0.3	0.4	0.5	0.4	0.3	0.3	0.1	0.4	0.3	0.4	0.1	0.3	0.2	0.1	0.4	0.3	0.5	0.3	0.3	0.2	0.2	0.4	0.4	0.4	0.1	0.3	0.2	0.5	0.3	0.3	0.4	0.2	0.1	0.1	0.1	0.3	0.1	0.5	0.3	0.2	0.4	0.5	0.1	0.1	0.3	0.5	0.3	0.4	0.29	11	2920146	SLC22A18AS; SLC22A18	1
DNA methylation	Comp4	cg06938878	0.0695526	low	0.3	0.5	0.5	0.4	0.4	0.5	0.4	0.6	0.1	0.4	0.4	0.5	0.3	0.4	0.5	0.5	0.4	0.3	0.7	0.2	0.4	0.4	0.2	0.6	0.5	0.5	0.2	0.1	0.4	0.4	0.5	0.3	0.3	0.3	0.3	0.4	0.4	0.5	0.3	0.5	0.4	0.5	0.7	0.6	0.1	0.3	0.2	0.6	0.2	0.6	0.4	11	15094364	CALCB	1
DNA methylation	Comp4	cg10846356	0.109245	low	0.5	0.6	0.6	0.6	0.6	0.7	0.5	0.6	0.3	0.5	0.4	0.7	0.4	0.4	0.6	0.5	0.5	0.5	0.7	0.4	0.5	0.6	0.2	0.5	0.5	0.8	0.3	0.3	0.4	0.6	0.6	0.5	0.4	0.4	0.4	0.4	0.4	0.5	0.3	0.6	0.4	0.6	0.7	0.7	0.4	0.4	0.4	0.7	0.3	0.7	0.502	11	15094382	CALCB	0
DNA methylation	Comp4	cg26740318	0.0314417	low	0.1	0.1	0.2	0.3	NA	0.3	0.2	0.1	0.1	0.1	0.1	NA	0.1	0.1	0.1	NA	0.1	0.2	NA	0.1	0.3	0.1	NA	0.2	0.1	0.1	NA	NA	NA	0.1	0.1	0.2	NA	0.1	0.2	NA	0.1	0.2	NA	0.1	NA	NA	0.2	0.2	0.1	0.1	NA	0.4	0.1	0.1	0.15	11	18477153	LDHAL6A	1
DNA methylation	Comp4	cg14813083	0.0689571	low	0.3	0.6	0.4	0.4	0.4	0.5	0.4	0.5	0.1	0.4	0.5	0.3	0.3	0.1	0.4	0.5	0.4	0.1	0.5	0.3	0.4	0.4	0.1	0.5	0.3	0.4	0.2	0.1	0.5	0.3	0.5	0.5	0.1	0.2	0.3	0.5	0.4	0.3	0.2	0.5	0.4	0.5	0.5	0.4	0.3	0.3	0.3	0.4	0.2	0.5	0.358	11	18477280	LDHAL6A	1
DNA methylation	Comp4	cg06888460	0.0513102	low	0.2	0.4	0.3	0.4	0.3	0.4	0.2	0.5	NA	0.4	0.3	0.1	0.3	0.1	0.4	0.4	0.2	0.1	0.5	NA	0.4	0.3	NA	0.5	0.3	0.3	0.2	0.1	0.2	0.1	0.4	0.3	0.1	0.1	0.3	0.3	0.1	0.3	0.2	0.3	0.2	0.3	0.5	0.3	0.1	0.2	0.2	0.4	0.1	0.2	0.27234	11	18477303	LDHAL6A	1
DNA methylation	Comp4	cg18888461	0.0896186	low	0.4	0.6	0.4	0.5	0.4	0.6	0.3	0.5	0.3	0.5	0.5	0.4	0.3	0.2	0.4	0.4	0.4	0.4	0.4	0.3	0.5	0.3	0.1	0.5	0.2	0.6	0.2	0.2	0.4	0.4	0.5	0.5	0.2	0.2	0.3	0.5	0.5	0.4	0.3	0.6	0.4	0.7	0.5	0.4	0.3	0.4	0.4	0.5	0.1	0.6	0.398	11	18477379	LDHAL6A	1
DNA methylation	Comp4	cg15463284	0.0775187	low	0.4	0.5	0.5	0.4	0.3	0.6	0.3	0.5	0.1	0.5	0.5	0.3	0.3	0.1	0.4	0.5	0.3	0.2	0.6	0.1	0.5	0.3	0.1	0.5	0.4	0.3	0.2	0.1	0.5	0.3	0.5	0.6	0.2	0.2	0.3	0.4	0.4	0.4	0.3	0.4	0.4	0.7	0.5	0.3	0.2	0.3	0.4	0.5	0.3	0.6	0.37	11	18477534	LDHAL6A	1
DNA methylation	Comp4	cg07915343	0.00852526	low	0.3	0.5	0.3	0.2	0.3	0.2	0.1	0.3	NA	NA	0.1	0.1	0.3	NA	0.2	0.4	0.2	NA	0.3	NA	0.2	0.1	NA	0.3	0.1	0.3	0.1	0.1	0.3	NA	0.2	0.3	NA	0.2	0.2	0.3	0.3	0.2	0.1	0.2	0.2	0.3	0.2	0.3	0.2	0.1	0.1	0.3	0.1	0.3	0.22381	11	18477680	LDHAL6A	1
DNA methylation	Comp4	cg24985772	0.0275611	low	0.2	0.4	0.3	0.4	0.2	0.2	0.3	0.4	NA	0.3	0.2	0.2	0.2	0.1	0.1	0.4	0.2	0.2	0.4	NA	0.3	0.2	NA	0.3	0.2	0.3	0.1	0.1	0.3	0.1	0.4	0.3	0.1	0.2	0.2	0.3	0.2	0.2	0.2	0.2	0.3	0.2	0.3	0.3	0.1	NA	NA	0.4	NA	0.3	0.245455	11	58830610		1
DNA methylation	Comp4	cg20092736	0.0768959	low	0.3	0.7	0.5	0.5	0.6	0.6	0.5	0.8	0.4	0.7	0.4	0.6	0.4	0.5	0.5	0.7	0.5	0.5	0.8	0.2	0.5	0.6	0.4	0.6	0.5	0.5	0.4	0.4	0.5	0.5	0.6	0.6	0.5	0.3	0.4	0.5	0.5	0.5	0.3	0.6	0.4	0.3	0.7	0.6	0.4	0.4	0.3	0.8	0.4	0.8	0.51	11	67982703		1
DNA methylation	Comp4	cg01600676	0.0387141	low	0.2	0.2	0.4	0.3	0.4	0.1	0.1	0.4	0.1	0.3	0.1	0.3	0.2	0.2	0.4	0.2	0.1	0.2	0.4	NA	0.2	0.1	NA	0.5	0.1	0.1	0.1	0.1	0.2	0.2	0.2	0.2	0.3	0.1	0.1	0.3	0.1	0.2	0.1	0.2	0.1	0.2	0.4	0.2	0.2	0.2	0.1	0.4	0.1	0.4	0.214583	11	73310242	FAM168A	0
DNA methylation	Comp4	cg12769599	0.0160934	low	0.3	NA	0.2	0.3	0.4	0.3	0.3	0.3	0.3	0.4	0.2	0.4	0.1	0.2	0.3	0.2	0.5	0.3	0.3	0.5	0.3	0.2	0.2	0.3	0.2	0.3	0.1	0.3	0.1	0.3	0.4	0.1	0.3	0.3	0.1	0.2	0.1	0.4	NA	0.4	0.2	0.2	0.4	0.5	0.3	0.3	0.2	0.3	0.3	0.6	0.285417	11	87837113		1
DNA methylation	Comp4	cg03554573	0.04002	high	0.3	0.7	0.5	0.5	0.7	0.5	0.5	0.4	0.2	0.5	0.5	0.6	0.3	0.2	0.6	0.7	0.5	0.3	0.7	0.2	0.5	0.4	0.2	0.4	0.3	0.6	0.4	0.3	0.5	0.7	0.5	0.5	0.3	0.2	0.3	0.7	0.5	0.7	0.4	0.7	0.3	0.6	0.5	0.2	0.2	0.2	0.4	0.3	0.3	0.8	0.446	11	111155021	C11orf53	1
DNA methylation	Comp4	cg18517222	0.0224984	low	0.3	0.6	0.4	0.2	0.3	0.2	0.1	0.5	0.1	0.2	0.2	0.1	0.2	0.2	0.3	0.3	0.3	0.2	0.3	NA	0.3	0.2	0.2	0.3	0.1	0.3	0.1	0.1	0.4	0.3	0.3	0.4	0.2	0.2	0.2	0.4	0.3	0.3	0.2	0.3	0.2	0.5	0.3	0.2	0.2	0.1	0.1	0.4	0.2	0.3	0.257143	11	113660756		1
DNA methylation	Comp4	cg07376232	0.0494682	high	0.6	0.4	0.6	0.5	0.6	0.5	0.6	0.6	0.4	0.5	0.5	0.6	0.2	0.4	0.3	0.5	0.5	0.4	0.6	0.3	0.4	0.4	0.4	0.6	0.4	0.5	0.3	0.3	0.6	0.6	0.3	0.5	0.4	0.3	0.3	0.4	0.2	0.5	0.1	0.5	0.4	0.4	0.7	0.6	0.3	0.3	0.4	0.6	0.7	0.5	0.45	11	118084920	AMICA1	1
DNA methylation	Comp4	cg09096950	0.0227343	low	NA	0.1	0.2	0.1	0.2	0.4	NA	0.2	0.2	0.2	0.2	0.1	0.1	0.1	0.4	0.2	0.1	0.2	0.3	0.1	0.2	0.3	NA	0.2	0.3	0.1	0.2	NA	NA	0.3	0.3	0.1	NA	0.1	0.2	NA	NA	0.2	0.1	0.1	0.1	0.1	0.1	0.2	NA	0.2	0.1	0.2	NA	0.2	0.1825	11	118230095	UBE4A	1
DNA methylation	Comp4	cg17736057	0.00170082	low	0.1	0.3	0.2	0.2	0.2	0.1	0.1	0.2	NA	0.2	0.1	0.1	NA	0.1	0.1	0.1	0.2	0.1	0.2	0.1	0.1	0.1	NA	0.1	NA	0.2	NA	NA	0.2	0.1	0.2	0.3	0.1	NA	0.1	0.1	0.2	0.1	NA	0.3	0.1	0.2	0.1	0.1	0.2	NA	0.1	0.2	NA	0.2	0.1525	12	34372490		1
DNA methylation	Comp4	cg17450733	0.0523735	low	0.3	0.5	0.5	0.5	0.6	0.6	0.4	0.4	0.1	0.6	0.3	0.4	0.3	0.4	0.5	0.5	0.5	0.4	0.5	0.2	0.5	0.3	NA	0.5	0.5	0.4	0.2	0.2	0.5	0.5	0.5	0.4	0.4	0.2	0.4	0.4	0.3	0.5	0.2	0.6	0.3	0.3	0.6	0.5	0.2	0.3	0.1	0.5	0.2	0.5	0.397959	12	45443875	DBX2	1
DNA methylation	Comp4	cg06600725	0.0382499	low	0.3	0.4	0.4	0.4	0.5	0.4	0.4	0.2	0.1	0.4	0.2	0.3	0.1	0.3	0.4	0.4	0.2	0.3	0.2	0.2	0.3	0.5	NA	0.5	0.5	0.4	0.2	0.2	0.3	0.3	0.2	0.2	0.3	0.1	0.3	0.3	NA	0.2	0.2	0.4	0.3	0.3	0.5	0.4	0.1	0.2	0.1	0.3	0.1	0.3	0.29375	12	48690915		1
DNA methylation	Comp4	cg22510727	0.0894255	high	0.5	0.3	0.6	0.6	0.4	0.6	0.5	0.6	0.3	0.6	0.5	0.7	0.3	0.4	0.7	0.4	0.3	0.6	0.6	0.6	0.5	0.6	0.2	0.6	0.4	0.6	0.4	0.3	0.6	0.4	0.5	0.5	0.4	0.5	0.4	0.3	0.4	0.4	0.4	0.7	0.4	0.5	0.7	0.6	0.5	0.4	0.4	0.7	0.3	0.6	0.486	12	64541117	SRGAP1	1
DNA methylation	Comp4	cg14643892	0.00184835	low	0.2	0.3	0.3	0.2	0.2	0.1	0.1	0.2	0.1	0.1	0.2	0.2	NA	0.1	0.1	0.3	0.2	0.2	0.1	0.1	0.1	0.1	NA	0.1	NA	0.1	NA	0.1	0.3	0.1	0.3	0.2	NA	0.1	0.1	0.1	0.3	0.1	NA	0.4	0.1	0.3	0.3	0.2	0.3	0.1	0.1	0.2	0.1	0.2	0.175	12	64784070	C12orf56	1
DNA methylation	Comp4	cg13178766	0.000283514	low	0.2	0.2	0.2	0.2	0.2	0.2	0.2	0.1	0.2	0.1	NA	0.4	NA	0.2	0.3	0.1	0.1	0.2	0.3	0.1	0.2	0.3	0.1	0.3	0.4	0.2	0.1	0.2	0.3	0.3	0.3	0.1	0.1	0.1	0.3	0.1	0.1	NA	0.2	0.3	0.3	NA	0.3	0.4	0.1	0.2	0.2	0.2	0.1	0.1	0.204348	12	71113470	PTPRR	1
DNA methylation	Comp4	cg04831505	0.111692	low	0.3	0.6	0.5	0.6	0.4	0.7	0.4	0.7	0.4	0.5	0.5	0.5	0.4	0.4	0.6	0.4	0.6	0.4	0.8	0.4	0.3	0.5	0.2	0.6	0.5	0.6	0.3	0.3	0.6	0.5	0.7	0.5	0.4	0.5	0.4	0.4	0.2	0.5	0.3	0.5	0.4	0.4	0.6	0.7	0.4	0.4	0.3	0.8	0.2	0.4	0.47	12	72233240	TBC1D15	1
DNA methylation	Comp4	cg17541002	0.00494709	high	0.2	0.4	0.3	0.3	0.3	0.5	0.2	0.2	0.1	0.4	0.1	0.2	0.1	0.2	0.1	0.4	0.3	NA	0.4	0.2	0.2	0.3	0.2	0.3	NA	0.3	0.2	0.1	0.2	0.5	0.2	0.2	0.1	NA	0.1	0.2	0.1	0.3	0.2	0.4	0.2	NA	0.2	0.3	0.2	0.1	0.3	0.3	0.4	0.5	0.25	12	121714889	CAMKK2	1
DNA methylation	Comp4	cg00254306	0.0390312	high	0.3	0.6	0.4	0.4	0.3	0.4	0.3	0.4	0.2	0.4	0.2	0.3	0.2	0.2	0.1	0.5	0.4	0.2	0.4	0.2	0.3	0.2	0.1	0.2	0.2	0.3	0.1	0.1	0.4	0.2	0.4	0.5	NA	0.1	0.2	0.5	0.4	0.3	0.2	0.4	0.2	0.3	0.3	0.1	0.3	0.3	0.3	0.3	0.2	0.5	0.291837	12	126346041		1
DNA methylation	Comp4	cg03028611	0.0438803	high	0.3	0.4	0.5	0.5	0.4	0.4	0.4	0.4	0.4	0.5	0.2	0.6	0.2	0.3	0.4	0.3	0.8	0.4	0.4	0.5	0.5	0.5	0.1	0.4	0.4	0.4	0.1	0.3	0.5	0.5	0.6	0.4	0.3	0.3	0.4	0.4	0.4	0.3	0.2	0.5	0.5	0.2	0.5	0.5	0.3	0.5	0.3	0.6	0.4	0.7	0.406	12	129276598		0
DNA methylation	Comp4	cg03466930	0.0222895	high	0.2	0.1	0.2	0.4	0.2	0.4	0.3	0.1	0.2	0.3	0.2	0.2	0.1	0.2	0.3	0.1	0.3	0.3	0.2	0.3	0.1	0.2	NA	0.3	0.1	0.3	NA	0.2	0.2	0.2	0.2	0.3	0.1	0.1	0.1	0.1	0.1	0.1	NA	0.4	0.1	0.2	0.3	0.2	0.2	0.1	0.1	0.2	0.1	0.1	0.197872	13	20703169		1
DNA methylation	Comp4	cg07012854	0.0262415	high	0.3	0.4	0.3	0.2	0.3	0.5	0.3	0.4	0.2	0.2	0.1	0.4	0.3	0.3	0.2	0.2	0.3	0.4	0.4	0.3	0.2	0.3	0.1	0.3	0.2	0.2	0.1	0.3	0.1	0.3	0.4	0.2	0.2	0.2	0.3	0.3	NA	0.3	0.2	0.3	0.1	0.3	0.4	0.3	0.1	0.2	0.3	0.4	0.3	0.5	0.273469	13	21613416	LATS2	0
DNA methylation	Comp4	cg26361286	0.0196951	low	0.2	0.2	0.3	0.3	0.2	0.2	0.3	0.3	0.1	0.3	0.2	0.1	0.1	0.2	0.4	0.4	0.3	0.2	0.3	0.1	0.3	0.2	NA	0.3	0.3	0.3	0.1	0.2	0.4	0.2	0.2	0.2	0.3	0.1	0.1	0.3	0.2	0.1	0.2	0.3	0.2	0.2	0.4	0.2	0.2	0.3	NA	0.4	0.1	0.3	0.235417	13	23309689		0
DNA methylation	Comp4	cg15973954	0.032166	low	0.3	0.1	0.4	0.4	0.2	0.3	0.5	0.2	0.1	0.2	0.3	0.4	0.3	0.4	0.4	0.1	0.2	0.3	0.3	0.3	0.5	0.3	0.1	0.4	0.4	0.2	NA	0.2	0.1	0.4	0.4	0.2	0.4	0.3	0.4	0.3	0.1	0.2	0.1	0.3	0.2	NA	0.6	0.5	0.3	0.2	0.1	0.4	0.2	0.3	0.2875	13	23309774		1
DNA methylation	Comp4	cg01863042	0.0779047	high	0.3	0.5	0.5	0.5	0.4	0.6	0.5	0.6	0.2	0.5	0.4	0.3	0.2	0.4	0.6	0.5	0.3	0.4	0.6	0.3	0.4	0.5	0.4	0.5	0.5	0.6	0.3	0.3	0.3	0.4	0.3	0.4	0.3	0.2	0.4	0.5	0.4	0.5	0.3	0.5	0.5	0.3	0.7	0.6	0.3	0.3	0.2	0.6	0.2	0.4	0.414	13	23309892		1
DNA methylation	Comp4	cg08055131	0.0108968	low	0.1	NA	0.2	0.1	0.2	0.3	0.4	0.1	NA	0.3	0.1	0.3	0.2	0.3	NA	0.1	NA	0.2	0.2	0.1	0.2	0.1	NA	0.3	0.4	0.3	0.1	0.2	NA	0.2	0.2	0.1	NA	NA	0.1	NA	NA	0.1	0.1	0.1	0.2	0.2	0.3	0.2	NA	0.2	0.1	0.3	NA	0.1	0.192105	13	28673714	FLT3	1
DNA methylation	Comp4	cg22341788	0.0662336	high	0.5	0.8	0.5	0.4	0.5	0.6	0.5	0.5	0.2	0.6	0.4	0.5	0.5	0.4	0.6	0.7	0.7	0.6	0.7	0.3	0.3	0.4	0.2	0.5	0.4	0.5	0.5	0.6	0.5	0.8	0.5	0.7	0.4	0.2	0.5	0.8	0.5	0.8	0.4	0.8	0.3	0.5	0.8	0.4	0.3	0.4	0.5	0.5	0.5	0.8	0.516	13	28975690	FLT1	1
DNA methylation	Comp4	cg13711394	0.0175761	low	0.1	0.2	0.3	0.2	0.4	0.1	0.3	0.3	0.2	0.4	0.2	0.2	0.2	0.3	0.5	0.2	0.5	0.2	0.5	0.2	0.3	0.3	0.2	0.2	0.3	0.3	0.1	0.3	0.3	0.3	0.4	0.3	0.3	0.2	0.2	0.2	0.2	0.3	0.1	0.5	0.4	0.3	0.3	0.4	0.3	0.2	0.2	0.4	0.2	0.4	0.278	13	37004737	CCNA1	1
DNA methylation	Comp4	cg09084477	0.00283457	high	NA	NA	0.1	0.1	0.1	NA	NA	0.2	NA	NA	NA	0.1	NA	NA	0.1	NA	0.2	NA	NA	NA	NA	0.1	0.1	NA	0.2	NA	0.1	NA	0.1	0.1	0.1	0.1	NA	NA	0.1	NA	NA	0.1	NA	NA	NA	0.2	0.2	0.3	0.1	0.2	NA	NA	NA	NA	0.136364	13	41768978	KBTBD7	1
DNA methylation	Comp4	cg22706891	0.0111898	low	0.3	NA	0.3	0.1	0.3	0.2	0.2	0.3	0.2	0.1	0.2	0.2	0.1	0.3	0.1	0.2	0.3	0.1	0.4	0.2	0.2	0.2	0.2	0.4	0.2	0.2	0.1	0.3	NA	0.3	0.4	0.3	0.1	0.3	0.2	0.1	NA	0.1	0.1	0.3	0.1	0.2	0.2	0.3	0.1	0.3	0.1	0.3	0.3	0.2	0.217021	13	47322670	LRCH1	0
DNA methylation	Comp4	cg20647118	0.0666571	high	0.5	0.3	0.5	0.6	0.3	0.6	0.4	0.5	0.4	0.4	0.3	0.5	0.2	0.3	0.5	0.5	0.6	0.4	0.7	0.4	0.4	0.6	0.1	0.5	0.4	0.5	0.1	0.4	0.5	0.5	0.4	0.5	0.3	0.4	0.4	0.4	0.3	0.3	0.2	0.5	0.5	0.3	0.7	0.5	0.3	0.4	0.2	0.7	0.3	0.6	0.422	13	92051786	GPC5	1
DNA methylation	Comp4	cg05271775	0.0512468	high	0.4	0.3	0.4	0.4	0.6	0.5	0.4	0.6	0.2	0.7	0.3	0.8	0.3	0.5	0.5	0.3	0.5	0.5	0.6	0.4	0.5	0.5	0.3	0.5	0.4	0.4	0.3	0.3	0.4	0.5	0.5	0.4	0.4	0.4	0.4	0.3	0.2	0.4	0.2	0.7	0.4	0.3	0.6	0.6	0.4	0.5	0.3	0.7	0.5	0.6	0.442	13	99128834	STK24	0
DNA methylation	Comp4	cg10864680	0.0161451	low	0.3	0.1	0.4	0.1	0.2	0.2	0.2	0.2	0.1	0.1	0.1	0.3	0.1	0.4	0.3	0.3	0.3	0.2	0.2	0.1	0.4	0.1	0.1	0.3	0.1	0.3	NA	NA	NA	0.3	0.1	0.2	0.2	0.2	0.2	0.1	0.2	NA	0.1	0.1	0.3	0.1	0.6	0.2	0.3	0.1	0.1	0.4	0.3	0.1	0.21087	13	108922274	TNFSF13B	1
DNA methylation	Comp4	cg26548185	0.0468755	low	0.3	0.2	0.4	0.3	0.2	0.5	0.3	0.3	0.1	0.1	0.3	0.2	NA	0.2	0.2	0.2	0.2	0.3	0.3	0.2	0.4	0.2	NA	0.4	0.2	0.2	NA	0.1	0.3	0.4	0.3	0.2	0.1	NA	0.2	0.3	0.3	0.2	0.2	0.3	0.2	0.2	0.5	0.3	0.2	0.2	NA	0.4	0.2	0.3	0.257778	13	111464743		0
DNA methylation	Comp4	cg14361252	0.00718581	low	0.3	0.4	0.3	0.2	0.2	0.2	0.2	0.5	0.1	0.1	0.1	0.2	0.3	0.1	0.1	0.4	0.2	NA	0.3	NA	0.2	0.2	NA	0.3	0.2	0.2	NA	0.1	0.3	0.1	0.3	0.4	NA	0.2	0.2	0.4	0.3	0.2	0.2	0.3	0.2	0.3	0.3	0.3	0.1	0.2	0.1	0.3	0.1	0.3	0.233333	13	111465457		1
DNA methylation	Comp4	cg05343328	0.0173863	low	0.2	0.4	0.3	0.2	0.3	0.3	0.3	0.5	NA	0.4	0.3	0.2	0.3	NA	0.2	0.5	NA	0.1	0.3	NA	0.2	0.3	NA	0.3	0.3	0.4	0.2	0.1	0.4	0.2	0.3	0.2	NA	0.2	0.2	0.3	0.2	0.5	0.3	0.2	0.3	0.2	0.3	0.3	NA	0.3	0.1	0.4	NA	0.1	0.27619	13	111465543		0
DNA methylation	Comp4	cg26393629	0.0800641	high	0.3	0.6	0.6	0.4	0.4	0.6	0.4	0.6	0.2	0.6	0.5	0.6	0.3	0.3	0.5	0.5	0.6	0.4	0.5	0.4	0.5	0.6	0.1	0.4	0.4	0.7	0.2	0.2	0.5	0.5	0.5	0.6	0.4	0.2	0.3	0.4	0.4	0.5	0.3	0.5	0.4	0.5	0.7	0.5	0.3	0.4	0.2	0.6	0.4	0.7	0.444	14	21191859		1
DNA methylation	Comp4	cg08006125	0.0151058	low	0.5	0.1	0.5	0.2	0.3	0.5	0.4	0.4	0.3	0.5	0.3	0.3	0.2	0.4	0.3	0.3	0.4	0.4	0.4	0.2	0.5	0.3	0.3	0.4	0.5	0.4	0.3	0.3	0.3	0.3	0.3	0.2	0.4	0.2	0.3	0.2	0.1	0.1	0.1	0.5	0.3	0.2	0.4	0.4	0.3	0.3	0.3	0.4	0.3	0.2	0.32	14	35755071	PSMA6	0
DNA methylation	Comp4	cg19138253	0.00697625	high	0.2	NA	0.2	0.2	0.3	0.3	0.3	0.4	0.2	0.3	0.1	0.3	0.3	0.4	0.2	0.2	0.1	0.2	0.3	0.3	0.2	0.1	0.2	0.2	0.2	0.3	0.2	0.1	0.2	0.2	0.1	0.3	0.2	0.2	0.2	0.1	NA	0.2	0.2	0.2	NA	0.1	0.3	0.3	0.2	0.2	0.2	0.4	0.1	0.1	0.219149	14	69224668		0
DNA methylation	Comp4	cg20262330	0.142487	high	0.5	0.6	0.6	0.5	0.4	0.7	0.4	0.7	0.5	0.5	0.5	0.7	0.6	0.3	0.7	0.5	0.6	0.4	0.8	0.5	0.6	0.5	0.2	0.7	0.4	0.8	0.2	0.3	0.5	0.6	0.7	0.6	0.4	0.4	0.5	0.6	0.4	0.5	0.4	0.6	0.5	0.6	0.7	0.5	0.3	0.5	0.3	0.7	0.4	0.7	0.522	14	70826997	COX16	1
DNA methylation	Comp4	cg13099429	0.0328913	high	0.2	0.3	0.3	0.3	0.2	0.3	0.2	0.4	NA	NA	0.1	0.2	0.2	NA	0.1	0.3	0.2	0.2	0.3	NA	0.2	0.2	NA	0.1	0.2	0.2	NA	0.1	0.2	0.2	0.2	0.3	0.1	0.2	0.2	0.2	0.3	0.2	0.1	0.2	0.1	0.2	0.2	0.1	0.2	0.1	NA	0.3	NA	0.1	0.202381	14	70827109	COX16	1
DNA methylation	Comp4	cg08548311	0.0414578	low	0.2	0.1	0.3	0.5	0.2	0.3	0.3	0.2	0.2	0.3	0.3	0.3	0.2	0.1	0.2	NA	0.3	0.3	0.1	0.3	0.3	0.5	NA	0.1	0.2	0.1	NA	NA	0.2	0.3	0.3	0.2	0.2	0.3	0.2	NA	0.1	0.2	NA	0.1	NA	NA	0.6	0.3	0.1	0.1	NA	0.2	0.1	0.2	0.234146	14	70827402	COX16; SYNJ2BP-COX16	0
DNA methylation	Comp4	cg08310116	0.0965676	low	0.4	0.5	0.6	0.6	0.5	0.6	0.5	0.7	0.5	0.5	0.5	0.6	0.5	0.4	0.6	0.6	0.6	0.5	0.7	0.4	0.6	0.6	0.3	0.7	0.5	0.7	0.2	0.4	0.7	0.5	0.6	0.6	0.5	0.3	0.4	0.5	0.3	0.4	0.3	0.7	0.5	0.5	0.6	0.4	0.4	0.6	0.3	0.7	0.5	0.5	0.512	14	75594752	NEK9	1
DNA methylation	Comp4	cg12412636	0.111535	low	0.4	0.5	0.6	0.6	0.4	0.6	0.4	0.6	0.5	0.6	0.5	0.8	0.4	0.4	0.6	0.5	0.6	0.6	0.7	0.6	0.6	0.5	0.2	0.7	0.6	0.8	0.4	0.4	0.7	0.5	0.7	0.6	0.4	0.5	0.4	0.5	0.2	0.5	0.2	0.8	0.4	0.5	0.6	0.6	0.4	0.6	0.5	0.9	0.5	0.4	0.53	14	75594775	NEK9	0
DNA methylation	Comp4	cg10630419	0.0339874	high	0.4	0.1	0.4	0.4	0.4	0.4	0.3	0.5	0.2	0.4	0.4	0.4	0.3	0.5	0.5	0.2	0.5	0.4	0.4	0.5	0.5	0.3	0.3	0.5	0.5	0.4	0.3	0.3	0.3	0.4	0.3	0.4	0.4	0.3	0.3	0.1	0.2	0.3	0.4	0.5	0.3	0.4	0.6	0.4	0.4	0.4	0.4	0.6	0.6	0.3	0.38	15	31565441		0
DNA methylation	Comp4	cg14051805	0.0179768	high	0.2	0.1	0.2	0.4	0.3	0.4	0.2	0.4	0.2	0.3	0.4	0.4	0.2	0.2	0.3	0.1	0.4	0.4	0.4	0.4	0.4	0.3	0.2	0.3	0.4	0.1	0.3	0.2	0.3	0.3	0.3	0.3	0.3	0.3	0.3	NA	0.2	0.1	0.3	0.3	0.3	0.1	0.4	0.3	0.3	0.2	0.4	0.5	0.4	0.3	0.291837	15	39917220	FSIP1	0
DNA methylation	Comp4	cg13897914	0.0014424	low	0.2	NA	0.2	0.1	0.1	0.2	0.1	0.2	0.1	0.3	0.1	0.1	0.1	0.2	0.2	0.1	0.2	0.3	0.3	0.1	0.2	0.2	0.1	0.2	0.3	0.3	0.1	0.1	NA	0.3	0.1	NA	0.2	NA	0.2	0.1	NA	0.1	0.1	NA	0.1	0.2	0.2	0.1	0.2	NA	0.1	0.4	0.1	NA	0.171429	15	41695294	NDUFAF1	1
DNA methylation	Comp4	cg20468883	0.0173561	high	0.1	NA	0.2	0.2	0.2	0.3	0.1	0.2	0.1	0.3	0.1	0.4	0.1	0.1	0.3	0.2	0.3	0.2	0.2	0.2	0.2	0.2	0.1	0.2	0.4	0.2	0.1	0.2	0.1	0.1	0.3	0.2	0.1	0.2	0.2	NA	0.1	NA	0.1	0.1	0.2	0.1	0.2	0.1	0.1	0.3	0.3	0.5	0.3	0.2	0.195745	15	59982396	BNIP2	1
DNA methylation	Comp4	cg17286244	0.0435565	low	0.4	0.7	0.4	0.4	0.6	0.4	0.4	0.5	0.2	0.4	0.2	0.4	0.3	0.3	0.2	0.5	0.4	0.3	0.4	NA	0.3	0.3	0.2	0.5	0.2	0.3	0.3	0.2	0.5	0.6	0.3	0.5	0.2	0.2	0.2	0.5	0.4	0.6	0.3	0.4	0.4	0.6	0.3	0.4	0.3	0.2	0.3	0.3	0.1	0.5	0.363265	15	69222592	MIR548H4; SPESP1; NOX5	1
DNA methylation	Comp4	cg23698666	0.0346791	low	0.4	0.7	0.4	0.4	0.5	0.4	0.4	0.4	0.2	0.4	0.2	0.3	0.3	0.2	0.2	0.5	0.4	0.3	0.3	NA	0.2	0.4	0.2	0.5	0.2	0.3	0.2	0.2	0.4	0.6	0.3	0.5	0.2	0.2	0.2	0.4	0.4	0.6	0.3	0.4	0.4	0.6	0.4	0.5	0.2	0.2	0.3	0.3	0.1	0.5	0.34898	15	69222895	MIR548H4; SPESP1; NOX5	0
DNA methylation	Comp4	cg27236331	0.0799123	low	0.4	0.7	0.5	0.4	0.4	0.5	0.5	0.5	0.2	0.7	0.5	0.4	0.3	0.2	0.4	0.6	0.3	0.4	0.7	0.1	0.5	0.6	0.2	0.5	0.4	0.4	0.4	0.3	0.5	0.7	0.6	0.6	0.4	0.3	0.3	0.6	0.5	0.7	0.4	0.6	0.4	0.6	0.5	0.4	0.3	0.3	0.3	0.5	0.3	0.6	0.448	15	69222964	MIR548H4; SPESP1; NOX5	0
DNA methylation	Comp4	cg14554415	0.0941897	low	0.4	0.7	0.5	0.5	0.5	0.6	0.5	0.5	0.2	0.7	0.5	0.6	0.3	0.5	0.5	0.6	0.4	0.5	0.7	0.1	0.5	0.6	0.2	0.5	0.4	0.5	0.4	0.2	0.5	0.7	0.5	0.6	0.4	0.2	0.4	0.5	0.5	0.7	0.4	0.5	0.4	0.6	0.5	0.4	0.3	0.3	0.3	0.5	0.3	0.6	0.464	15	69222988	MIR548H4; SPESP1; NOX5	1
DNA methylation	Comp4	cg26218577	0.0575076	low	0.2	0.2	0.3	0.3	0.3	0.5	0.1	0.5	0.3	0.5	0.4	0.4	0.3	0.3	0.4	0.3	0.2	0.3	0.3	0.3	0.3	0.6	0.1	0.4	0.5	0.6	0.2	0.2	0.2	0.4	0.4	0.4	0.3	0.2	0.4	0.3	NA	0.3	0.1	0.2	0.4	0.2	0.4	0.4	0.2	0.3	0.3	0.6	0.3	0.2	0.322449	15	69744466	RPLP1	1
DNA methylation	Comp4	cg22549041	0.0381877	low	0.3	0.7	0.5	0.5	0.2	0.4	0.3	0.5	0.2	0.3	0.3	0.3	0.3	0.2	0.2	0.4	0.4	0.3	0.4	NA	0.5	0.4	0.1	0.3	0.3	0.3	0.1	0.1	0.4	0.3	0.3	0.5	0.2	0.2	0.3	0.5	0.4	0.4	0.2	0.3	0.3	0.3	0.5	0.2	0.3	0.2	0.2	0.5	0.3	0.5	0.328571	15	75019251	CYP1A1	1
DNA methylation	Comp4	cg18092474	0.0800843	low	0.3	0.6	0.5	0.6	0.3	0.6	0.3	0.6	0.3	0.4	0.3	0.6	0.3	0.4	0.6	0.5	0.5	0.5	0.6	0.4	0.4	0.5	0.1	0.5	0.4	0.5	0.2	0.3	0.5	0.5	0.6	0.5	0.2	0.3	0.4	0.4	0.3	0.5	0.3	0.5	0.4	0.4	0.7	0.4	0.2	0.5	0.2	0.6	0.3	0.5	0.426	15	75019302	CYP1A1	1
DNA methylation	Comp4	cg08551047	0.046675	high	0.3	0.6	0.4	0.3	0.4	0.6	0.2	0.5	0.1	0.5	0.1	0.3	0.2	0.2	0.3	0.5	0.4	0.4	0.6	0.2	0.4	0.4	0.1	0.3	0.4	0.4	0.3	0.1	0.3	0.4	0.4	0.5	0.1	0.1	0.2	0.5	0.2	0.3	0.3	0.3	0.4	0.3	0.4	0.1	NA	0.3	0.1	0.6	0.2	0.4	0.32449	15	91473569	UNC45A	1
DNA methylation	Comp4	cg16548362	0.00138951	low	0.2	0.6	0.4	0.3	0.2	0.3	0.1	0.2	0.1	0.1	0.1	NA	0.1	NA	0.2	0.4	0.1	0.1	0.4	NA	0.2	0.3	NA	0.3	0.1	0.1	0.2	0.1	0.3	0.2	0.2	0.2	0.1	0.1	0.1	0.4	0.2	0.1	NA	0.1	0.1	0.2	0.2	NA	NA	0.1	0.1	0.3	0.1	0.4	0.202326	15	101389394		1
DNA methylation	Comp4	cg07322144	0.0174616	low	0.2	0.1	0.4	0.4	0.2	0.3	0.4	0.1	0.2	0.3	NA	0.3	NA	0.2	0.2	0.2	0.3	0.3	0.2	0.2	0.3	0.3	0.1	0.4	0.1	0.1	NA	0.1	0.2	0.2	0.5	0.4	0.2	0.1	0.3	0.2	0.1	0.1	NA	0.3	0.1	0.2	0.3	0.2	0.2	0.2	NA	0.3	0.2	0.4	0.235556	16	28948179	CD19	1
DNA methylation	Comp4	cg05308504	0.0289095	low	0.4	0.5	0.4	0.3	0.5	0.2	0.1	0.4	0.2	0.2	0.2	0.3	0.3	0.2	0.1	0.5	0.5	0.2	0.4	0.2	0.4	0.2	0.1	0.3	0.1	0.5	NA	0.1	0.5	0.4	0.5	0.5	0.1	0.3	0.2	0.3	0.4	0.3	0.3	0.3	0.1	0.4	0.3	0.2	0.3	0.4	0.2	0.3	0.2	0.7	0.306122	16	30573013		1
DNA methylation	Comp4	cg06507634	0.0201973	low	0.2	0.3	0.2	0.2	0.2	0.2	0.3	0.2	0.1	0.3	0.2	NA	0.1	NA	0.4	0.3	0.1	0.2	0.3	NA	0.3	NA	NA	0.2	0.2	0.1	0.1	NA	0.2	0.1	0.4	0.2	0.2	0.1	0.1	0.2	0.1	0.3	0.1	0.3	0.1	0.1	0.4	0.3	NA	0.1	0.1	0.4	NA	0.3	0.209524	16	31439106	COX6A2	1
DNA methylation	Comp4	cg19927508	0.00635979	low	0.1	0.4	0.2	NA	0.1	0.2	NA	0.4	0.1	0.3	0.2	NA	0.2	NA	0.1	0.2	0.1	0.2	0.4	NA	0.1	0.1	NA	0.1	NA	0.2	0.2	0.1	0.2	0.2	0.2	0.1	0.1	0.1	NA	0.1	0.1	0.2	0.1	0.2	0.1	NA	0.1	0.2	NA	NA	NA	0.1	NA	0.1	0.167568	16	31439191	COX6A2	1
DNA methylation	Comp4	cg27442419	0.0241	high	0.1	0.3	0.2	0.3	0.2	0.2	0.2	0.2	0.1	0.2	0.2	NA	0.1	0.1	0.2	0.3	0.3	0.2	0.3	0.1	0.3	0.3	NA	0.2	0.3	0.4	NA	0.1	0.3	NA	0.2	0.4	0.2	0.3	0.3	0.3	0.2	0.3	0.1	0.4	0.3	0.1	0.3	0.2	NA	0.2	NA	0.4	NA	0.2	0.234884	16	33945328		1
DNA methylation	Comp4	cg08044927	0.00952646	low	0.2	NA	0.1	0.1	NA	NA	0.1	0.1	NA	NA	0.1	NA	0.1	NA	NA	NA	NA	0.2	NA	NA	0.1	NA	NA	NA	NA	0.1	NA	NA	NA	NA	0.1	NA	0.1	NA	NA	NA	NA	0.1	0.1	NA	NA	0.1	NA	0.2	0.1	NA	0.1	0.2	NA	0.1	0.12	16	33948849		1
DNA methylation	Comp4	cg09804008	0.0475576	low	0.3	0.2	0.3	0.3	0.3	0.3	0.4	0.2	0.3	0.2	0.2	0.1	NA	0.1	0.3	0.2	0.3	0.4	0.3	0.2	0.2	0.1	0.1	0.2	0.1	0.4	NA	NA	0.1	0.3	0.4	0.2	0.1	0.2	0.2	0.2	0.1	0.1	NA	0.4	0.1	0.3	0.4	0.3	0.2	0.5	NA	0.5	NA	0.3	0.247727	16	33952673		1
DNA methylation	Comp4	cg03354717	0.0556961	high	0.1	0.5	0.2	0.3	0.2	0.6	0.2	0.5	NA	0.3	0.4	0.4	0.3	0.2	0.4	0.5	0.2	0.2	0.5	0.2	0.4	0.6	0.1	0.4	0.6	0.5	0.3	0.2	0.3	0.2	0.5	0.3	0.2	0.2	0.3	0.3	0.1	0.6	0.3	0.4	0.4	0.2	0.5	0.4	0.1	0.2	0.2	0.5	0.2	0.2	0.32449	16	48277879	LONP2	1
DNA methylation	Comp4	cg06993307	0.0077745	high	0.2	0.1	0.2	0.2	0.3	0.4	0.4	0.4	0.1	0.4	0.2	0.4	0.1	0.1	0.3	0.1	0.2	0.4	0.4	0.3	0.4	0.4	0.1	0.3	0.5	0.4	0.3	0.2	0.3	0.5	0.3	0.2	0.3	0.2	0.3	0.1	0.1	0.3	0.2	0.3	0.3	0.2	0.2	0.3	0.2	0.1	0.2	0.4	0.2	0.4	0.268	16	54969051		1
DNA methylation	Comp4	cg14698729	0.0394503	low	0.2	0.2	0.3	0.3	0.4	0.5	0.5	0.4	0.2	0.5	0.5	0.4	0.3	0.5	0.5	0.3	0.4	0.5	0.4	0.2	0.5	0.5	0.3	0.4	0.5	0.4	0.4	0.3	0.3	0.5	0.4	0.3	0.4	0.3	0.4	0.3	0.1	0.3	0.2	0.5	0.4	0.2	0.4	0.6	0.3	0.3	0.3	0.6	0.4	0.3	0.372	16	73517064		0
DNA methylation	Comp4	cg08557985	0.00515555	low	0.5	0.3	0.4	0.2	0.4	0.2	0.3	0.4	0.1	0.3	0.2	0.3	0.1	0.3	0.2	0.3	0.4	0.4	0.3	0.1	0.3	0.3	0.2	0.3	0.3	0.4	0.2	0.3	0.3	0.3	0.3	0.2	0.3	0.2	0.2	0.1	0.1	0.1	0.1	0.4	0.3	NA	0.6	0.4	0.2	0.1	0.3	0.4	0.4	0.5	0.281633	16	87498105	ZCCHC14	0
DNA methylation	Comp4	cg25315420	0.00124862	low	0.1	NA	0.2	0.1	NA	0.1	0.1	0.2	0.1	NA	0.2	0.1	0.1	NA	0.2	NA	NA	0.1	0.1	NA	0.2	0.3	NA	NA	0.2	0.1	NA	NA	NA	0.1	0.2	NA	0.1	0.3	0.2	NA	NA	0.2	0.1	NA	0.1	NA	0.2	0.3	NA	NA	NA	0.1	0.1	0.1	0.153333	16	87984024	BANP	0
DNA methylation	Comp4	cg07474682	0.144583	high	0.6	0.6	0.7	0.7	0.7	0.6	0.6	0.7	0.5	0.7	0.6	0.8	0.5	0.4	0.7	0.6	0.7	0.5	0.7	0.6	0.5	0.6	0.3	0.7	0.6	0.8	0.4	0.4	0.8	0.5	0.7	0.6	0.5	0.5	0.4	0.5	0.5	0.5	0.5	0.8	0.6	0.6	0.8	0.7	0.5	0.7	0.6	0.9	0.6	0.8	0.608	16	89573562	SPG7	1
DNA methylation	Comp4	cg03022813	0.00755783	low	0.1	0.4	0.4	0.3	0.4	0.4	0.3	0.5	0.2	0.4	0.3	0.4	0.2	0.4	0.4	0.3	0.3	0.3	0.6	0.2	0.2	0.3	0.4	0.3	0.5	0.3	0.4	0.3	0.4	0.5	0.3	0.2	0.2	0.3	0.2	0.2	NA	0.3	0.2	0.4	0.2	0.3	0.3	0.3	0.2	0.2	0.2	0.4	0.2	0.3	0.312245	16	90023526	DEF8	0
DNA methylation	Comp4	cg24775616	0.0673417	low	0.4	0.7	0.5	0.5	0.6	0.4	0.5	0.6	0.4	0.5	0.5	0.6	0.3	0.2	0.4	0.5	0.5	0.3	0.7	0.4	0.4	0.4	0.1	0.4	0.3	0.6	0.3	0.1	0.5	0.4	0.4	0.7	0.5	0.2	0.2	0.6	0.4	0.3	0.3	0.6	0.4	0.5	0.5	0.3	0.3	0.4	0.2	0.4	0.3	0.7	0.424	17	1157257		1
DNA methylation	Comp4	cg21317428	0.0462396	low	0.3	0.7	0.4	0.5	0.6	0.5	0.5	0.5	0.2	0.5	0.5	0.5	0.3	0.2	0.3	0.5	0.5	0.3	0.5	0.1	0.4	0.4	0.1	0.4	0.3	0.5	0.4	0.1	0.5	0.4	0.4	0.5	0.3	0.1	0.2	0.5	0.4	0.3	0.3	0.6	0.3	0.4	0.3	0.3	0.3	0.2	0.2	0.4	0.3	0.6	0.376	17	1157267		1
DNA methylation	Comp4	cg18672998	0.0398836	low	0.3	0.7	0.4	0.3	0.5	0.4	0.5	0.4	0.2	0.5	0.5	0.4	0.3	0.3	0.4	0.6	0.5	0.4	0.4	0.1	0.3	0.4	0.2	0.4	0.2	0.6	0.4	0.3	0.4	0.4	0.5	0.6	0.3	0.1	0.3	0.5	0.4	0.4	0.3	0.6	0.3	0.5	0.4	0.4	0.3	0.3	0.2	0.4	0.2	0.7	0.388	17	1157306		1
DNA methylation	Comp4	cg08532659	0.102166	low	0.6	0.5	0.7	0.6	0.5	0.6	0.4	0.6	0.5	0.6	0.5	0.6	0.4	0.4	0.6	0.7	0.6	0.5	0.7	0.5	0.6	0.5	0.1	0.7	0.4	0.6	0.2	0.4	0.4	0.6	0.7	0.7	0.3	0.3	0.4	0.4	0.4	0.5	0.3	0.7	0.5	0.5	0.6	0.5	0.4	0.5	0.5	0.8	0.6	0.8	0.52	17	1360426	CRK	0
DNA methylation	Comp4	cg06349515	0.0343605	high	0.2	0.3	0.2	0.4	NA	0.3	0.2	0.5	0.1	0.2	0.3	0.1	0.2	0.2	0.4	0.4	0.2	0.4	0.3	0.1	0.3	0.2	NA	0.3	0.1	0.3	NA	0.1	0.2	0.2	0.3	0.1	NA	0.2	0.2	0.2	0.1	0.2	0.1	0.3	NA	0.1	0.3	0.2	0.1	0.1	0.1	0.3	0.2	0.2	0.222222	17	1360441	CRK	0
DNA methylation	Comp4	cg25625151	0.0356408	low	0.4	0.3	0.4	0.3	0.5	0.4	0.5	0.6	0.3	0.6	0.5	0.6	0.3	0.4	0.5	0.3	0.4	0.4	0.6	0.5	0.3	0.3	0.3	0.4	0.5	0.4	0.3	0.3	0.4	0.6	0.6	0.3	0.3	0.4	0.3	0.2	0.1	0.3	0.2	0.5	0.3	0.2	0.5	0.4	0.3	0.5	0.3	0.5	0.4	0.6	0.396	17	14736738		0
DNA methylation	Comp4	cg21908344	0.0626018	high	0.4	0.3	0.6	0.5	0.6	0.5	0.3	0.4	0.4	0.6	0.3	0.5	0.3	0.4	0.5	0.4	0.3	0.4	0.6	0.4	0.4	0.5	0.1	0.6	0.3	0.5	0.2	0.3	0.4	0.5	0.7	0.3	0.4	0.3	0.4	0.5	0.4	0.3	0.2	0.5	0.4	0.4	0.6	0.5	0.4	0.5	0.4	0.6	0.4	0.7	0.428	17	17185060	COPS3	1
DNA methylation	Comp4	cg16530382	0.0214925	low	0.2	NA	0.1	0.2	0.3	0.3	NA	0.4	NA	0.1	0.3	NA	0.2	0.1	0.2	NA	NA	0.1	0.1	NA	0.3	NA	NA	0.1	0.2	0.3	0.1	0.1	0.1	0.1	0.2	0.2	0.1	0.2	0.1	0.1	NA	0.4	0.1	0.2	0.2	0.3	0.3	0.2	0.1	0.2	0.1	0.3	NA	0.1	0.187179	17	37123671	FBXO47	1
DNA methylation	Comp4	cg10600889	0.058954	low	0.3	0.5	0.4	0.4	0.3	0.5	0.2	0.5	0.1	0.3	0.4	0.2	0.3	0.1	0.3	0.4	0.3	0.5	0.5	0.1	0.4	0.3	NA	0.4	0.3	0.4	0.1	0.1	0.3	0.4	0.4	0.5	NA	0.2	0.2	0.4	0.3	0.5	0.2	0.4	0.4	0.4	0.6	0.3	0.1	0.2	0.1	0.5	0.1	0.4	0.322917	17	37123767	FBXO47	1
DNA methylation	Comp4	cg04120272	0.0352826	low	0.3	0.4	0.3	0.2	0.3	0.4	0.1	0.5	0.1	0.2	0.3	0.1	0.3	NA	0.2	0.3	0.1	0.1	0.3	0.1	0.4	0.1	NA	0.3	0.2	0.2	0.2	0.1	0.4	0.1	0.3	0.3	NA	0.2	0.2	0.3	0.3	0.4	0.1	0.3	0.4	0.4	0.4	0.2	0.2	0.1	0.1	0.4	0.1	0.3	0.246809	17	37123843	FBXO47	1
DNA methylation	Comp4	cg07607752	0.0221926	low	0.3	0.3	0.3	0.3	0.2	0.1	0.1	0.4	NA	0.1	0.1	0.2	0.3	0.1	0.1	0.4	0.2	0.2	0.3	NA	0.2	0.1	NA	0.2	0.1	0.2	NA	0.1	0.3	0.2	0.3	0.5	NA	0.2	0.2	0.3	0.4	0.2	0.2	0.3	0.2	0.3	0.3	0.3	0.2	0.1	0.1	0.3	0.1	0.4	0.228889	17	38024353	ZPBP2	0
DNA methylation	Comp4	cg06001716	0.0330033	low	0.1	0.3	0.2	0.2	0.3	0.2	NA	0.3	0.2	0.2	0.2	0.1	0.1	NA	0.2	0.4	0.2	0.1	0.4	0.1	0.2	0.1	NA	0.2	0.1	0.3	NA	NA	0.1	0.1	0.4	0.2	0.2	0.2	0.2	0.1	0.2	0.2	0.1	0.3	NA	0.2	0.3	0.3	0.1	0.3	0.1	0.1	NA	0.2	0.2	17	41278141	BRCA1; NBR2	1
DNA methylation	Comp4	cg02286533	0.0235536	low	0.4	0.3	0.2	0.3	0.3	0.2	NA	0.3	0.2	0.1	0.1	0.2	NA	NA	0.1	0.3	0.2	0.1	0.2	0.2	0.1	0.1	NA	0.2	NA	0.5	NA	NA	0.1	0.1	0.3	0.5	0.2	0.2	0.2	0.1	0.3	0.2	0.2	0.3	0.1	0.4	0.2	0.3	0.1	0.3	0.2	0.1	NA	0.3	0.221429	17	41278179	BRCA1; NBR2	1
DNA methylation	Comp4	cg14947218	0.0137461	low	0.3	0.2	0.3	0.3	0.3	0.2	NA	0.2	0.2	0.1	0.2	0.2	NA	NA	0.1	0.3	0.2	0.1	0.2	0.2	0.1	0.1	NA	0.2	NA	0.5	NA	NA	0.1	NA	0.3	0.3	0.2	0.2	0.2	0.1	0.3	0.2	0.2	0.3	0.1	0.4	0.2	0.3	0.1	0.3	0.2	NA	NA	0.3	0.22	17	41278197	BRCA1; NBR2	1
DNA methylation	Comp4	cg16006004	0.0367522	low	0.4	0.2	0.4	0.3	0.3	0.2	0.1	0.3	0.2	0.1	0.2	0.2	NA	0.1	0.2	0.3	0.3	0.2	0.3	0.2	0.3	0.2	NA	0.2	NA	0.5	NA	NA	0.1	NA	0.4	0.5	0.2	0.3	0.1	0.1	0.3	0.3	0.2	0.3	0.1	0.4	0.4	0.4	0.1	0.3	0.2	0.3	0.1	0.3	0.252273	17	41278241	BRCA1; NBR2	1
DNA methylation	Comp4	cg18372208	0.0157244	low	0.1	0.2	0.2	0.2	0.1	0.1	NA	0.2	0.1	0.2	0.2	0.1	0.2	NA	NA	0.3	0.2	NA	0.3	NA	0.2	0.1	NA	0.2	NA	0.2	NA	NA	0.2	0.1	0.3	NA	0.1	0.2	0.2	0.1	0.2	0.2	0.1	0.2	NA	0.2	0.2	0.2	NA	0.2	NA	NA	NA	0.2	0.18	17	41278263	BRCA1; NBR2	1
DNA methylation	Comp4	cg25288140	0.0557081	low	0.2	0.5	0.2	0.4	0.3	0.5	0.1	0.4	0.2	0.2	0.3	0.2	0.3	0.1	0.5	0.5	0.3	0.3	0.4	0.1	0.3	0.4	NA	0.4	0.4	0.3	0.2	NA	0.4	0.2	0.5	0.5	0.2	0.2	0.4	0.3	0.3	0.3	0.3	0.5	0.3	0.2	0.5	0.3	0.1	0.4	0.2	0.4	0.2	0.2	0.310417	17	41278341	BRCA1; NBR2	1
DNA methylation	Comp4	cg15065591	0.0174817	low	0.1	0.2	NA	0.3	0.1	0.1	0.1	0.3	0.1	0.2	0.2	0.1	0.2	NA	0.2	0.4	0.1	0.1	0.3	NA	0.2	NA	NA	0.3	0.3	0.2	NA	NA	0.1	0.1	0.3	0.2	0.2	0.2	0.2	NA	NA	0.2	0.1	0.2	NA	0.1	0.2	0.1	NA	NA	NA	0.2	NA	0.1	0.183333	17	41278380	BRCA1; NBR2	1
DNA methylation	Comp4	cg24900425	0.0234487	low	0.1	0.2	0.1	0.3	0.1	0.3	NA	0.2	0.2	0.2	0.3	0.1	0.2	NA	0.2	0.4	NA	0.2	0.3	NA	0.2	NA	NA	0.2	0.2	0.2	0.1	NA	0.2	0.1	0.2	0.2	0.2	0.2	0.2	NA	0.1	0.3	0.2	0.2	NA	0.1	0.2	0.1	NA	0.2	NA	0.2	0.1	0.1	0.189744	17	41278444	BRCA1; NBR2	1
DNA methylation	Comp4	cg05096467	0.119079	high	0.5	0.4	0.6	0.7	0.7	0.5	0.5	0.7	0.4	0.6	0.6	0.8	0.4	0.4	0.5	0.5	0.6	0.6	0.6	0.6	0.5	0.5	0.2	0.7	0.5	0.6	0.4	0.4	0.8	0.5	0.7	0.5	0.5	0.4	0.4	0.5	0.6	0.4	0.4	0.8	0.5	0.5	0.6	0.7	0.6	0.7	0.4	0.8	0.5	0.7	0.55	17	56744490	TEX14	1
DNA methylation	Comp4	cg02054358	0.026943	high	0.2	0.5	0.5	0.4	0.4	0.6	0.4	0.4	0.2	0.3	0.3	0.5	0.2	0.2	0.5	0.4	0.2	0.3	0.6	0.2	0.3	0.5	0.3	0.3	0.5	0.4	0.3	0.3	0.4	0.6	0.3	0.3	0.2	0.1	0.2	0.5	0.2	0.4	0.2	0.3	0.3	0.3	0.3	0.4	0.2	0.3	0.2	0.5	0.3	0.6	0.346	17	70335431		1
DNA methylation	Comp4	cg18863237	0.0238679	low	0.2	0.2	0.3	0.4	0.3	0.4	0.4	0.5	0.2	0.4	0.3	0.7	0.1	0.3	0.3	0.2	0.4	0.4	0.4	0.4	0.2	0.2	0.3	0.3	0.3	0.2	0.2	0.2	0.2	0.3	0.4	0.2	0.2	0.3	0.2	0.2	0.2	0.3	0.2	0.7	0.2	0.4	0.5	0.4	0.1	0.3	0.2	0.5	0.3	0.6	0.312	17	79624126	PDE6G	0
DNA methylation	Comp4	cg23507521	0.06334	low	0.4	0.1	0.6	0.4	0.5	0.4	0.4	0.3	0.2	0.4	0.4	0.3	0.2	0.4	0.5	0.3	0.3	0.4	0.4	0.3	0.4	0.3	0.2	0.5	0.4	0.4	0.3	0.3	0.3	0.4	0.5	0.4	0.3	0.4	0.4	0.1	0.1	0.3	0.2	0.4	0.3	0.4	0.5	0.4	0.3	0.4	0.3	0.5	0.2	0.4	0.35	18	3246932	MYL12A	0
DNA methylation	Comp4	cg08543623	0.0493998	low	0.4	NA	0.6	0.5	0.4	0.4	0.5	0.3	0.2	0.2	0.3	0.3	0.2	0.4	0.5	0.2	0.3	0.3	0.3	0.4	0.3	0.3	0.1	0.4	0.3	0.3	0.2	0.2	0.3	0.4	0.5	0.2	0.3	0.3	0.3	0.1	0.1	0.2	0.1	0.2	0.3	0.2	0.5	0.4	0.2	0.4	0.2	0.4	0.2	0.3	0.304082	18	3247013	MYL12A	0
DNA methylation	Comp4	cg21156812	0.0067034	high	0.1	0.3	0.3	0.2	0.3	0.1	0.2	0.3	0.1	NA	0.2	0.2	NA	NA	0.3	0.2	NA	0.1	0.1	NA	NA	0.2	NA	0.4	0.1	0.2	NA	0.1	0.1	0.1	0.3	0.2	NA	0.1	0.1	0.1	0.1	0.1	0.1	0.2	0.1	0.1	0.1	NA	0.2	NA	NA	0.2	0.1	0.1	0.168421	18	8608738	RAB12	0
DNA methylation	Comp4	cg22550229	0.089018	low	0.6	0.6	0.7	0.7	0.7	0.6	0.5	0.7	0.4	0.7	0.6	0.7	0.3	0.5	0.6	0.4	0.7	0.5	0.7	0.5	0.5	0.7	0.3	0.7	0.6	0.6	0.4	0.3	0.8	0.6	0.7	0.6	0.5	0.4	0.4	0.6	0.3	0.5	0.2	0.8	0.5	0.5	0.6	0.6	0.6	0.7	0.5	0.7	0.5	0.9	0.566	18	13138034		1
DNA methylation	Comp4	cg15865827	0.0971708	low	0.5	0.7	0.6	0.4	0.5	0.7	0.4	0.5	0.3	0.6	0.4	0.4	0.3	0.4	0.5	0.6	0.5	0.4	0.7	0.2	0.5	0.7	0.2	0.6	0.5	0.5	0.3	0.3	0.5	0.6	0.5	0.6	0.3	0.2	0.4	0.5	0.4	0.6	0.3	0.5	0.4	0.4	0.5	0.4	0.3	0.3	0.3	0.6	0.4	0.7	0.458	18	23713838	PSMA8	1
DNA methylation	Comp4	cg23888440	0.00259285	low	0.2	NA	0.2	0.3	0.2	0.4	0.3	0.3	0.2	0.3	0.1	0.3	NA	0.1	0.2	0.1	0.2	0.3	0.3	0.5	0.2	0.1	0.2	0.1	0.3	0.2	0.2	0.1	0.2	0.2	0.2	0.2	0.1	0.3	0.2	0.1	NA	0.3	0.3	0.5	0.1	NA	0.3	0.2	0.1	0.3	0.2	0.5	0.1	0.2	0.228261	18	29268737		1
DNA methylation	Comp4	cg04413292	0.00392962	high	0.2	0.2	NA	0.3	0.2	0.2	0.1	0.2	0.2	0.4	0.3	0.2	0.2	0.1	0.3	0.1	0.4	0.2	0.3	0.2	NA	0.1	NA	0.3	0.3	0.1	0.1	0.2	0.2	0.2	0.5	0.2	0.3	0.2	0.2	0.2	0.1	0.3	0.1	0.3	0.1	0.2	0.3	0.2	0.1	0.2	0.2	0.3	0.1	0.3	0.217021	18	47793972	CFAP53; MBD1	0
DNA methylation	Comp4	cg20418550	0.0673553	high	0.5	0.5	0.6	0.7	0.6	0.6	0.6	0.5	0.5	0.7	0.5	0.7	0.3	0.4	0.5	0.7	0.6	0.5	0.7	0.6	0.5	0.4	0.3	0.7	0.6	0.6	0.3	0.4	0.6	0.7	0.6	0.5	0.4	0.4	0.4	0.4	0.2	0.4	0.2	0.6	0.3	0.5	0.6	0.6	0.5	0.3	0.5	0.6	0.6	0.8	0.516	18	61420051	SERPINB7	0
DNA methylation	Comp4	cg08617160	0.139529	low	0.5	0.7	0.6	0.6	0.7	0.7	0.5	0.7	0.4	0.7	0.5	0.7	0.4	0.4	0.6	0.6	0.6	0.5	0.8	0.5	0.6	0.5	0.3	0.7	0.5	0.9	0.3	0.3	0.6	0.7	0.6	0.6	0.3	0.3	0.5	0.5	0.5	0.6	0.4	0.7	0.4	0.8	0.7	0.6	0.3	0.6	0.5	0.7	0.4	0.6	0.554	19	345312	MIER2	1
DNA methylation	Comp4	cg01875838	0.0612327	low	0.2	0.4	0.4	0.4	0.3	0.2	0.2	0.4	0.2	0.3	0.3	0.4	0.4	0.1	0.6	0.3	0.3	0.4	0.3	0.3	0.2	0.2	0.1	0.5	0.4	0.6	0.2	0.2	0.3	0.3	0.4	0.5	0.3	0.3	0.2	0.2	0.1	0.5	0.1	0.4	0.4	0.3	0.4	0.3	0.2	0.4	NA	0.5	0.1	0.3	0.312245	19	10947446	TMED1	1
DNA methylation	Comp4	cg02246193	0.0759407	high	0.3	0.6	0.5	0.5	0.6	0.6	0.4	0.6	0.4	0.5	0.3	0.5	0.3	0.5	0.5	0.5	0.5	0.5	0.6	0.2	0.4	0.5	0.4	0.6	0.4	0.4	0.5	0.3	0.3	0.4	0.4	0.5	0.2	0.1	0.5	0.5	0.3	0.4	0.3	0.6	0.4	0.2	0.6	0.5	0.4	0.3	0.3	0.6	0.2	0.6	0.43	19	14799800	ZNF333	0
DNA methylation	Comp4	cg25757140	0.0546495	low	0.2	0.2	0.4	0.4	0.3	0.3	0.3	0.5	0.1	0.2	0.3	0.3	0.4	0.3	0.4	0.4	0.2	0.3	0.5	0.2	0.3	0.4	0.2	0.4	0.4	0.5	0.2	0.2	0.3	0.4	0.1	0.4	0.2	0.2	0.4	0.2	0.1	0.4	0.3	0.2	0.3	0.3	0.3	0.4	0.3	0.2	0.3	0.6	0.1	0.2	0.3	19	38039469		1
DNA methylation	Comp4	cg15735736	0.022202	high	0.4	0.3	0.4	0.5	0.6	0.3	0.5	0.2	0.5	0.4	0.3	0.4	0.1	0.3	0.2	0.3	0.4	0.3	0.3	0.3	0.3	0.3	0.3	0.3	0.2	0.5	0.1	0.3	0.4	0.4	0.6	0.5	0.2	0.3	0.2	0.3	0.1	0.5	0.1	0.6	0.1	0.2	0.5	0.3	0.2	0.3	0.2	0.4	0.5	0.7	0.338	19	41854950	TGFB1	1
DNA methylation	Comp4	cg03573944	0.0839578	low	0.4	0.5	0.5	0.6	0.4	0.4	0.4	0.4	0.3	0.6	0.3	0.4	0.2	0.2	0.6	0.4	0.2	0.3	0.5	0.3	0.4	0.4	0.1	0.5	0.5	0.5	0.2	0.2	0.2	0.4	0.5	0.3	0.3	0.5	0.4	0.3	0.2	0.4	0.1	0.4	0.3	0.3	0.6	0.5	0.2	0.4	0.1	0.4	0.3	0.5	0.366	19	44861370	ZNF112	0
DNA methylation	Comp4	cg08557536	0.0348846	low	0.2	0.1	0.2	0.2	NA	0.1	0.2	0.4	0.1	0.1	0.3	0.2	0.2	0.1	0.3	0.1	0.1	0.2	0.2	NA	0.2	0.1	NA	0.1	0.3	0.2	0.1	0.1	0.1	0.1	0.2	0.2	0.2	0.3	0.2	0.2	NA	0.1	0.1	0.2	0.2	0.1	0.2	0.1	0.1	0.3	0.1	0.3	NA	NA	0.175	19	44861520	ZNF112	0
DNA methylation	Comp4	cg02827075	0.0207833	low	0.3	0.4	0.2	0.3	0.2	0.2	0.2	0.3	0.1	0.1	0.1	0.3	0.1	0.1	0.1	0.3	0.1	0.2	0.3	0.2	0.2	0.2	NA	0.1	NA	0.3	NA	NA	0.4	NA	0.3	0.4	0.1	0.2	0.2	0.2	0.4	0.2	0.2	0.2	0.2	0.3	0.3	0.2	0.3	0.3	NA	0.3	0.2	0.3	0.229545	19	46094683	GPR4	1
DNA methylation	Comp4	cg10640306	0.00372673	low	0.2	NA	0.2	0.2	0.2	0.3	0.3	0.2	0.1	0.2	0.1	0.2	NA	0.2	0.1	0.1	0.1	0.3	0.3	0.1	0.2	0.2	0.1	0.1	0.2	0.3	0.2	NA	NA	0.2	0.2	0.2	0.1	NA	0.3	0.1	NA	0.1	0.2	0.1	0.3	0.2	0.2	0.1	NA	0.3	0.1	0.2	0.2	0.2	0.186047	19	46102991	GPR4	0
DNA methylation	Comp4	cg08678044	0.151757	high	0.6	0.7	0.6	0.7	0.7	0.7	0.6	0.8	0.5	0.9	0.6	0.8	0.5	0.5	0.7	0.7	0.8	0.5	0.8	0.6	0.5	0.7	0.5	0.7	0.6	0.7	0.6	0.4	0.8	0.7	0.7	0.6	0.5	0.5	0.4	0.6	0.4	0.6	0.3	0.7	0.6	0.7	0.7	0.7	0.6	0.6	0.6	0.9	0.7	0.9	0.636	19	51226849	CLEC11A	1
DNA methylation	Comp4	cg21098323	0.0980104	low	0.3	0.6	0.5	0.5	0.5	0.7	0.3	0.6	0.3	0.4	0.3	0.6	0.4	0.2	0.5	0.5	0.6	0.4	0.6	0.3	0.5	0.4	0.1	0.5	0.5	0.5	0.3	0.2	0.5	0.5	0.5	0.7	0.3	0.2	0.3	0.3	0.5	0.4	0.3	0.5	0.4	0.5	0.4	0.5	0.3	0.5	0.3	0.4	0.3	0.6	0.426	19	54605642	OSCAR; NDUFA3	1
DNA methylation	Comp4	cg08633479	0.0763338	low	0.5	0.5	0.6	0.6	0.3	0.4	0.4	0.5	0.2	0.5	0.3	0.4	0.2	0.3	0.4	0.5	0.6	0.4	0.6	0.3	0.5	0.5	0.1	0.5	0.3	0.7	0.2	0.2	0.5	0.4	0.5	0.5	0.2	0.3	0.3	0.5	0.4	0.5	0.3	0.6	0.4	0.6	0.6	0.3	0.2	0.4	0.1	0.6	0.3	0.6	0.412	19	57630524	USP29	1
DNA methylation	Comp4	cg08504662	0.00189182	high	NA	0.1	0.1	0.3	0.3	0.2	0.1	0.2	0.1	0.1	0.2	0.1	0.1	0.1	0.3	0.1	NA	0.1	0.5	0.2	0.2	0.1	NA	0.3	0.1	0.2	0.1	0.2	0.1	0.2	0.1	0.1	NA	NA	0.2	0.2	0.1	0.2	0.1	0.3	0.3	0.2	0.2	0.1	NA	0.1	0.1	0.1	0.1	NA	0.167442	19	58868256	ZNF497	1
DNA methylation	Comp4	cg02749105	0.0151976	high	0.4	0.3	0.3	0.3	0.2	0.1	0.1	0.2	NA	0.1	0.1	0.2	0.1	0.2	0.2	0.4	0.2	0.1	0.3	NA	0.2	0.2	NA	0.3	0.2	0.2	NA	NA	0.2	NA	0.3	0.1	0.1	0.2	0.4	0.2	0.3	0.2	0.1	0.2	0.1	0.4	0.3	0.2	0.2	0.1	0.2	0.4	NA	0.1	0.213953	19	58879056	ZNF837	1
DNA methylation	Comp4	cg09042678	0.0127528	high	0.2	0.6	0.2	0.2	0.4	0.4	0.3	0.2	0.1	0.3	NA	0.5	0.3	0.1	0.3	0.5	0.3	0.1	0.5	0.1	0.3	0.4	0.2	0.3	0.3	0.3	0.2	0.2	0.4	0.5	0.2	0.2	0.2	0.1	0.1	0.5	0.1	0.3	0.2	0.5	0.2	0.3	0.5	0.3	0.2	0.2	0.3	0.4	0.4	0.5	0.293878	20	18117663	PET117	1
DNA methylation	Comp4	cg05373875	0.142822	low	0.3	0.7	0.6	0.6	0.5	0.7	0.4	0.8	0.4	0.7	0.4	0.6	0.4	0.4	0.6	0.5	0.6	0.4	0.8	0.5	0.5	0.7	0.3	0.6	0.5	0.7	0.3	0.3	0.5	0.8	0.6	0.6	0.3	0.3	0.5	0.6	0.5	0.6	0.3	0.6	0.4	0.7	0.6	0.7	0.3	0.3	0.4	0.7	0.4	0.7	0.524	20	18485171		1
DNA methylation	Comp4	cg15517854	0.0753241	low	0.3	0.3	0.5	0.5	0.5	0.6	0.5	0.6	0.1	0.6	0.4	0.4	0.2	0.3	0.5	0.3	0.4	0.3	0.5	0.4	0.4	0.4	0.1	0.6	0.3	0.4	0.3	0.3	0.4	0.4	0.6	0.5	0.3	0.3	0.4	0.3	0.4	0.3	0.2	0.4	0.3	0.4	0.5	0.5	0.2	0.4	0.2	0.6	0.2	0.4	0.384	20	25731476		0
DNA methylation	Comp4	cg26348414	0.0284165	low	0.2	0.2	0.3	0.3	0.1	0.1	0.1	0.4	NA	0.1	0.1	0.1	0.1	0.2	0.1	0.3	0.1	0.2	0.2	NA	0.3	0.3	NA	0.2	0.1	0.2	0.1	0.1	0.3	0.2	0.2	0.4	NA	0.1	0.2	0.2	NA	0.3	0.1	0.2	0.2	0.2	0.3	0.1	0.1	0.1	NA	0.4	0.1	0.3	0.193182	20	25731672		0
DNA methylation	Comp4	cg05349667	0.0270187	low	0.3	0.5	0.4	0.3	0.3	0.4	0.2	0.3	0.1	0.3	0.1	NA	0.2	NA	0.1	0.5	0.1	0.2	0.3	NA	0.3	0.4	0.2	0.4	0.2	0.3	0.2	0.1	0.3	0.3	0.3	0.4	NA	0.2	0.1	0.3	0.2	0.3	0.3	0.2	0.2	0.3	0.3	0.2	NA	0.1	0.2	0.5	0.1	0.3	0.262222	20	25731997		0
DNA methylation	Comp4	cg10861863	0.0676183	high	0.3	0.5	0.5	0.4	0.4	0.5	0.4	0.4	0.1	0.4	0.4	0.2	0.2	0.2	0.3	0.5	0.4	0.2	0.5	0.1	0.4	0.4	NA	0.4	0.3	0.4	0.2	0.1	0.4	0.2	0.5	0.5	0.2	0.2	0.3	0.4	0.4	0.4	0.3	0.4	0.2	0.3	0.4	0.4	0.1	0.2	0.2	0.6	0.2	0.4	0.332653	20	25732163		0
DNA methylation	Comp4	cg26450102	0.0125106	low	0.2	NA	0.2	0.3	0.2	0.2	0.3	0.2	0.2	0.3	0.2	0.2	0.1	0.2	0.3	0.1	0.2	0.2	0.1	0.1	0.3	0.1	0.2	0.1	0.2	0.2	0.2	NA	NA	0.4	0.3	0.2	0.3	0.2	0.3	NA	0.2	0.1	NA	0.2	0.3	0.1	0.1	0.4	0.1	0.2	0.1	0.4	0.1	NA	0.206818	20	29901257		0
DNA methylation	Comp4	cg26080153	0.0541072	high	0.6	0.7	0.4	0.3	0.7	0.6	0.5	0.7	0.2	0.6	0.3	0.6	0.4	0.5	0.6	0.6	0.6	0.3	0.8	0.3	0.6	0.5	0.3	0.4	0.5	0.6	0.4	0.5	0.4	0.7	0.5	0.7	0.4	0.3	0.4	0.5	0.3	0.6	0.3	0.6	0.4	0.4	0.6	0.5	0.3	0.4	0.4	0.7	0.5	0.7	0.494	20	30701083	TM9SF4	0
DNA methylation	Comp4	cg00760439	0.0322726	high	0.3	0.6	0.4	0.4	0.4	0.5	0.4	0.5	0.1	0.5	0.4	0.3	0.3	NA	0.2	0.4	0.4	0.2	0.5	0.2	0.4	0.4	0.1	0.4	0.2	0.3	0.2	0.2	0.4	0.5	0.4	0.6	0.2	0.2	0.2	0.5	0.4	0.6	0.3	0.4	0.4	0.6	0.3	0.4	0.2	0.2	0.2	0.5	0.2	0.5	0.355102	20	43940872	RBPJL	1
DNA methylation	Comp4	cg06558483	0.00411498	low	0.2	0.1	0.3	0.2	0.2	0.3	0.2	0.2	0.3	0.2	0.1	0.3	0.1	0.3	0.2	0.2	0.4	0.3	0.5	0.4	0.3	0.3	0.2	0.3	0.3	0.3	NA	0.2	0.1	0.2	0.3	0.1	0.3	0.3	0.1	0.2	0.1	0.2	NA	0.3	0.1	0.1	0.2	0.3	0.1	0.3	0.2	0.4	0.3	0.5	0.241667	20	48410517		0
DNA methylation	Comp4	cg20968194	0.0689065	low	0.5	0.3	0.6	0.7	0.6	0.6	0.5	0.5	0.3	0.5	0.4	0.6	0.4	0.4	0.6	0.2	0.6	0.5	0.6	0.5	0.5	0.4	0.3	0.7	0.5	0.5	0.3	0.3	0.5	0.4	0.6	0.4	0.3	0.4	0.4	0.5	0.2	0.3	0.3	0.6	0.3	0.4	0.7	0.5	0.4	0.5	0.5	0.7	0.5	0.6	0.468	20	50017103	NFATC2	0
DNA methylation	Comp4	cg21705215	0.0009672	high	0.1	0.1	0.3	0.2	0.1	0.3	0.3	0.3	0.1	0.3	0.2	0.4	0.2	0.4	0.2	0.2	0.2	0.4	0.4	0.1	0.4	0.2	0.2	0.2	0.2	0.3	0.2	0.3	0.1	0.3	0.3	0.2	0.1	0.1	0.2	0.1	NA	NA	0.2	0.3	0.2	0.2	0.2	0.2	0.2	0.2	0.1	0.5	0.2	0.1	0.225	20	52029858	TSHZ2	0
DNA methylation	Comp4	cg26493612	0.104227	low	0.4	0.6	0.6	0.4	0.6	0.7	0.4	0.6	0.3	0.7	0.4	0.6	0.3	0.4	0.4	0.5	0.5	0.3	0.7	0.5	0.5	0.7	0.3	0.6	0.6	0.5	0.3	0.3	0.5	0.8	0.6	0.7	0.3	0.3	0.4	0.5	0.4	0.6	0.3	0.6	0.4	0.7	0.7	0.4	0.3	0.3	0.4	0.8	0.4	0.7	0.496	20	58508390	FAM217B; SYCP2	0
DNA methylation	Comp4	cg00289503	0.0595631	high	0.5	0.5	0.5	0.6	0.5	0.6	0.5	0.6	0.3	0.5	0.3	0.7	0.4	0.5	0.5	0.4	0.6	0.4	0.6	0.5	0.5	0.5	0.3	0.7	0.5	0.5	0.3	0.3	0.5	0.6	0.6	0.4	0.4	0.3	0.4	0.4	0.1	0.4	0.2	0.7	0.2	0.5	0.7	0.4	0.5	0.6	0.5	0.6	0.4	0.6	0.472	20	61470028	COL9A3	1
DNA methylation	Comp4	cg08453994	0.0334946	low	0.4	0.7	0.6	0.5	0.6	0.5	0.4	0.3	0.2	0.4	0.4	0.6	0.3	0.2	0.5	0.5	0.6	0.4	0.5	0.3	0.5	0.4	0.2	0.4	0.3	0.6	0.2	0.3	0.6	0.7	0.4	0.7	0.3	0.2	0.3	0.5	0.3	0.6	0.2	0.7	0.3	0.4	0.7	0.4	0.3	0.2	0.4	0.4	0.6	0.7	0.434	21	42937141		0
DNA methylation	Comp4	cg17406359	0.0221418	low	0.3	0.3	0.4	0.4	0.5	0.3	0.4	0.3	0.2	0.4	0.3	0.5	0.2	0.3	0.3	0.2	0.5	0.3	0.5	0.5	0.3	0.4	0.2	0.3	0.4	0.4	0.1	0.2	0.2	0.4	0.4	0.3	0.2	0.3	0.2	0.2	0.2	0.3	0.1	0.4	0.3	0.2	0.4	0.4	0.2	0.4	0.2	0.5	0.2	0.7	0.322	21	45773189	TRPM2	1
DNA methylation	Comp4	cg03308092	0.0703059	high	0.3	0.5	0.6	0.4	0.3	0.6	0.3	0.5	0.1	0.4	0.4	0.5	0.3	0.2	0.5	0.5	0.3	0.4	0.6	0.3	0.4	0.4	0.2	0.4	0.3	0.5	0.2	0.2	0.5	0.4	0.4	0.5	0.4	0.2	0.3	0.4	0.4	0.6	0.2	0.4	0.4	0.4	0.5	0.4	0.2	0.2	0.1	0.6	0.2	0.4	0.374	22	17488275	GAB4	1
DNA methylation	Comp4	cg03196974	0.00600979	low	0.3	0.1	0.3	0.3	0.3	0.3	0.3	0.2	0.2	0.3	0.2	0.3	0.1	0.3	0.2	0.2	0.3	0.4	0.2	0.2	0.2	NA	0.1	0.4	0.1	0.2	0.1	0.1	0.1	0.2	NA	0.2	0.2	0.2	NA	0.2	0.1	0.2	NA	0.1	NA	0.2	0.2	0.3	0.2	NA	0.1	0.2	0.1	0.1	0.206818	22	23583183	BCR	0
DNA methylation	Comp4	cg15425811	0.0204565	high	0.2	0.3	0.2	0.3	0.3	0.3	0.1	0.4	0.1	0.2	NA	0.4	0.3	0.1	0.2	0.4	0.1	0.2	0.3	0.2	0.3	0.3	NA	0.3	0.3	0.3	0.1	0.1	0.3	0.2	0.2	0.2	0.3	0.1	0.3	0.2	0.3	0.4	0.2	0.2	0.3	0.2	0.4	0.3	NA	0.2	0.1	0.5	NA	0.2	0.247826	22	31318181	C22orf27	1
DNA methylation	Comp4	cg07790877	0.0397371	high	0.4	0.3	0.4	0.4	0.3	0.5	0.4	0.4	0.3	0.3	0.3	0.4	0.1	0.2	0.4	0.3	0.5	0.4	0.2	0.3	0.4	0.2	0.1	0.2	0.5	0.4	0.1	0.2	0.3	0.5	0.6	0.3	0.2	0.3	0.3	0.4	0.3	0.3	0.1	0.7	0.2	0.3	0.5	0.5	0.2	0.3	0.1	0.5	0.2	0.7	0.334	22	39891040		0
DNA methylation	Comp4	cg03095503	0.0215243	high	0.3	0.4	0.2	0.4	0.5	0.5	0.4	0.6	0.3	0.4	0.2	0.5	0.2	0.4	0.5	0.4	0.6	0.4	0.5	0.4	0.3	0.5	0.3	0.5	0.4	0.4	0.3	0.2	0.3	0.5	0.5	0.3	0.3	0.4	0.3	0.2	0.1	0.4	0.3	0.6	0.2	0.3	0.5	0.5	0.3	0.4	0.4	0.5	0.5	0.7	0.39	22	50979643		0
DNA methylation	Comp5	cg10984178	0.0157858	high	0.1	0.1	0.1	0.1	NA	NA	NA	NA	0.1	NA	NA	NA	NA	0.1	NA	0.1	NA	NA	0.1	0.1	0.2	NA	0.1	0.2	0.1	NA	0.1	0.2	0.1	0.1	NA	NA	0.1	NA	0.1	0.1	0.1	0.1	NA	0.2	0.2	0.1	0.1	NA	0.1	NA	NA	0.1	NA	0.1	0.117241	1	946099		1
DNA methylation	Comp5	cg26863172	0.00851627	high	NA	NA	0.1	0.1	0.3	NA	NA	0.3	NA	NA	0.2	0.1	0.1	0.1	0.1	0.2	0.1	0.1	0.1	0.1	0.1	NA	0.2	0.4	0.2	NA	NA	NA	0.2	0.1	0.3	NA	0.2	0.3	NA	NA	0.1	0.1	NA	NA	0.1	0.1	NA	NA	NA	NA	NA	0.1	0.1	0.1	0.156667	1	1361729	TMEM88B	1
DNA methylation	Comp5	cg12439834	0.0211888	low	0.1	0.1	0.1	0.1	NA	NA	0.1	NA	NA	NA	NA	NA	NA	NA	0.1	0.1	NA	0.1	0.1	NA	0.1	0.1	NA	0.1	NA	0.1	NA	NA	0.1	0.1	0.1	NA	0.1	NA	0.1	NA	0.1	NA	0.1	0.1	NA	NA	0.1	0.1	NA	0.1	NA	NA	0.1	0.1	0.1	1	1410849	ATAD3B	1
DNA methylation	Comp5	cg07896009	0.0247402	high	0.1	NA	0.1	NA	NA	0.1	0.1	NA	NA	NA	NA	NA	NA	NA	0.1	0.1	NA	NA	0.1	NA	0.2	NA	NA	0.1	0.1	0.1	NA	NA	0.1	0.1	NA	0.1	NA	NA	NA	0.1	NA	NA	0.1	NA	0.1	0.1	NA	0.1	NA	NA	NA	0.2	0.1	NA	0.109524	1	2107669	PRKCZ	1
DNA methylation	Comp5	cg24639469	0.0308021	high	0.2	0.1	0.2	0.1	0.2	0.3	0.2	0.2	0.2	0.4	NA	0.1	0.2	0.3	0.1	0.2	0.3	0.2	0.3	0.2	0.3	0.1	0.2	0.2	0.3	0.3	0.3	0.1	0.1	0.4	0.2	0.1	0.1	NA	NA	0.1	0.1	0.2	0.1	0.1	NA	0.2	NA	0.3	0.2	0.3	0.1	0.5	0.4	NA	0.211364	1	4837462	AJAP1	1
DNA methylation	Comp5	cg25919221	0.0281262	high	0.1	NA	0.1	0.1	NA	0.1	0.2	NA	0.1	0.2	0.1	0.1	0.1	NA	0.3	0.1	NA	NA	0.2	0.1	0.1	0.1	0.1	0.1	0.1	0.2	0.1	0.1	0.1	0.2	0.2	NA	NA	NA	0.1	0.1	NA	0.1	0.1	0.3	0.1	0.1	0.2	0.1	NA	0.2	NA	0.1	0.1	NA	0.132432	1	9006680	CA6	1
DNA methylation	Comp5	cg19081470	0.00373988	high	NA	NA	0.2	NA	0.1	0.2	0.2	0.1	0.2	0.3	NA	0.2	NA	0.3	0.1	0.2	0.3	0.2	0.3	0.1	0.2	0.1	0.1	0.1	0.2	0.3	0.2	0.1	0.1	0.2	0.1	0.2	0.1	0.1	0.1	NA	NA	NA	0.1	NA	0.2	0.2	NA	0.2	0.2	0.3	0.1	0.2	0.2	0.1	0.175	1	11000722		1
DNA methylation	Comp5	cg24117274	0.0383137	high	NA	0.2	0.1	0.2	0.2	0.2	NA	0.3	NA	NA	0.1	0.1	0.1	0.2	0.1	0.4	0.1	0.2	0.2	NA	0.2	0.2	NA	0.3	0.2	0.2	0.1	NA	0.3	NA	0.4	0.3	0.1	0.2	0.1	0.3	0.3	NA	0.2	0.3	0.2	0.2	0.4	NA	0.2	NA	0.1	0.5	NA	0.2	0.215789	1	21945805	RAP1GAP	1
DNA methylation	Comp5	cg11213854	0.0601037	high	0.1	0.2	0.1	0.1	0.1	0.2	0.2	0.1	0.1	0.2	NA	0.1	0.1	NA	0.1	0.2	0.1	0.1	0.1	0.1	0.1	0.1	NA	0.1	NA	0.2	NA	NA	0.2	0.2	0.2	0.2	NA	0.1	NA	0.1	NA	0.2	0.1	NA	0.1	0.1	NA	0.1	0.1	0.1	0.1	0.1	NA	0.2	0.131579	1	43850717	MED8	0
DNA methylation	Comp5	cg21064315	0.0190564	high	0.1	NA	0.1	NA	0.2	0.1	NA	0.1	0.1	0.1	0.1	NA	0.1	0.1	NA	NA	0.1	NA	0.1	NA	NA	NA	NA	0.2	NA	NA	NA	NA	NA	0.3	0.2	NA	NA	0.1	NA	NA	0.1	0.2	0.1	0.1	NA	NA	NA	NA	0.1	0.3	NA	0.2	NA	0.1	0.1375	1	43917647	SZT2	0
DNA methylation	Comp5	cg16011762	0.0845684	high	0.2	0.2	0.3	0.2	0.2	0.3	0.4	0.1	0.2	0.4	NA	0.3	0.2	0.3	0.4	0.3	0.4	0.4	0.5	0.4	0.2	0.4	0.1	0.3	0.4	0.5	0.3	0.2	0.2	0.4	0.3	0.2	0.3	0.1	0.1	0.2	0.1	0.3	0.2	0.3	0.2	0.2	0.3	0.5	0.3	0.4	0.1	0.4	0.3	0.1	0.277551	1	45117290	RNF220	1
DNA methylation	Comp5	cg04680980	0.067873	high	0.1	0.1	0.1	0.1	0.1	0.2	0.1	NA	0.2	0.1	0.1	0.1	0.2	0.1	0.1	0.1	0.2	0.1	0.1	NA	0.2	0.1	0.1	0.1	0.2	NA	NA	NA	NA	0.3	0.2	0.2	0.1	0.1	0.1	NA	NA	0.1	NA	NA	0.1	0.1	NA	0.1	0.1	0.1	NA	0.2	NA	NA	0.130556	1	46329105	MAST2	0
DNA methylation	Comp5	cg02523228	0.0345272	high	NA	0.1	0.1	0.1	NA	NA	NA	NA	NA	NA	NA	NA	NA	NA	NA	0.1	NA	NA	0.1	NA	0.1	NA	NA	0.1	NA	NA	0.1	NA	0.2	NA	0.1	NA	NA	NA	NA	NA	NA	NA	0.1	0.2	NA	NA	0.1	0.1	NA	NA	NA	NA	NA	NA	0.114286	1	48242412	TRABD2B	0
DNA methylation	Comp5	cg11789224	0.00723285	high	0.1	0.2	0.2	0.2	NA	0.2	0.1	0.2	NA	0.1	0.1	0.1	NA	NA	0.1	0.1	0.1	0.2	0.2	0.3	NA	0.1	NA	0.2	0.1	0.1	0.1	0.1	NA	0.4	0.2	0.1	0.1	NA	0.1	NA	0.1	0.2	NA	0.4	0.1	NA	0.3	0.1	NA	0.2	0.1	NA	0.1	0.3	0.162162	1	59775373	FGGY	0
DNA methylation	Comp5	cg12587919	0.107402	high	0.2	0.3	0.2	0.3	NA	0.3	0.3	0.4	0.1	0.5	0.1	0.2	0.1	0.3	0.4	0.2	0.4	0.1	0.3	0.3	0.3	0.3	0.1	0.3	0.2	0.2	0.2	0.4	0.2	0.2	0.2	0.1	0.2	0.2	0.2	0.1	0.1	0.3	0.2	0.4	0.1	0.2	0.6	0.5	0.3	0.4	0.1	0.2	0.3	0.3	0.253061	1	85311624	LPAR3	0
DNA methylation	Comp5	cg25352733	0.135106	high	0.1	0.1	0.1	0.2	0.3	0.3	0.2	0.3	0.1	0.2	0.3	0.2	0.2	0.1	0.3	0.2	0.1	0.1	0.2	0.2	0.1	NA	0.2	0.4	0.2	0.1	0.1	0.1	NA	0.2	0.4	0.2	0.1	0.1	0.1	NA	NA	0.3	0.1	0.2	NA	0.3	0.3	0.1	NA	0.2	NA	NA	0.1	0.3	0.190476	1	94060102	BCAR3	1
DNA methylation	Comp5	cg06374026	0.0848348	high	0.2	0.3	0.2	0.3	0.2	0.2	0.5	0.3	NA	0.2	0.2	0.4	0.2	0.1	0.3	0.3	0.3	0.3	0.2	0.3	0.1	0.3	NA	0.2	0.2	0.3	0.1	NA	0.3	0.3	0.3	0.3	0.2	0.1	0.2	0.1	0.1	0.2	0.3	0.5	0.3	0.1	0.5	0.3	0.2	0.2	0.1	0.2	NA	0.5	0.25	1	98848741		0
DNA methylation	Comp5	cg05348973	-0.063042	low	0.1	NA	0.1	NA	0.4	0.3	0.2	0.3	0.1	0.5	0.3	0.2	NA	0.2	0.3	0.1	0.2	0.1	0.4	0.2	0.1	0.1	0.1	0.1	0.1	0.2	0.1	NA	NA	0.4	0.3	0.4	0.2	0.1	0.2	0.1	NA	0.2	0.2	0.2	0.1	0.2	0.1	0.1	0.2	0.2	0.1	0.2	NA	0.2	0.197674	1	110697298	SLC6A17	1
DNA methylation	Comp5	cg25451345	0.000394075	high	0.1	NA	0.2	0.1	0.1	0.2	0.4	0.1	0.1	0.4	0.1	0.2	NA	0.3	0.2	0.1	0.6	0.2	0.3	0.3	0.1	0.4	0.2	0.2	0.5	0.4	0.3	0.3	0.1	0.3	0.3	0.2	0.2	0.1	0.1	NA	NA	NA	0.1	NA	0.2	NA	0.2	0.3	0.2	0.4	NA	0.3	0.4	0.1	0.235714	1	110709053	SLC6A17	0
DNA methylation	Comp5	cg24002653	0.0180533	high	NA	0.2	NA	0.1	0.1	0.2	0.1	NA	NA	NA	NA	0.1	NA	NA	0.1	NA	0.1	0.2	NA	0.1	0.1	0.1	NA	0.1	0.1	0.2	NA	NA	0.1	0.1	0.2	0.2	0.1	NA	NA	0.1	NA	0.2	NA	0.3	0.1	NA	0.3	0.1	NA	0.1	0.1	NA	NA	0.3	0.144828	1	117240504		1
DNA methylation	Comp5	cg07092448	-0.0440791	low	NA	NA	NA	0.2	NA	NA	0.1	0.1	0.1	0.3	NA	NA	0.1	NA	0.2	NA	0.1	0.1	0.2	0.1	0.1	NA	NA	NA	NA	0.3	0.1	0.1	0.1	NA	0.1	0.1	NA	NA	NA	0.2	0.1	0.1	NA	0.1	NA	0.2	NA	0.1	0.2	0.1	0.1	NA	NA	0.1	0.135714	1	151763213	TDRKH	1
DNA methylation	Comp5	cg26324866	0.0077015	high	NA	0.1	0.1	0.1	NA	NA	NA	NA	NA	0.1	NA	NA	NA	NA	NA	NA	NA	0.1	0.1	NA	0.1	0.1	NA	0.1	0.1	NA	0.1	NA	0.2	0.1	NA	0.1	NA	NA	NA	0.1	NA	NA	0.2	NA	0.1	NA	NA	0.2	NA	0.1	NA	NA	0.1	NA	0.115	1	153401715		0
DNA methylation	Comp5	cg21001861	0.0271262	high	NA	0.3	0.2	0.2	NA	0.2	0.3	0.1	0.1	0.1	NA	0.2	NA	0.1	0.2	NA	0.4	0.1	0.2	0.5	0.1	0.1	NA	0.3	0.5	0.3	0.2	0.2	0.1	0.3	0.4	0.1	0.1	0.2	0.1	0.1	NA	0.3	0.2	0.1	0.2	0.1	0.1	0.3	0.2	0.1	NA	0.2	NA	0.2	0.202439	1	153750796	SLC27A3	0
DNA methylation	Comp5	cg18858739	0.0262965	high	0.2	0.2	0.2	0.2	0.1	0.3	0.5	0.1	0.2	0.3	0.1	0.3	0.1	0.3	0.3	0.2	0.4	0.2	0.2	0.5	0.2	0.3	0.2	0.3	0.5	0.4	0.2	0.2	0.1	0.4	0.4	0.2	0.2	0.1	0.1	NA	NA	0.3	0.2	0.2	0.2	0.1	0.2	0.4	0.3	0.3	0.2	0.4	0.1	0.2	0.245833	1	167426278	CD247	1
DNA methylation	Comp5	cg10417655	0.000600636	high	0.1	0.1	NA	0.1	0.1	0.1	NA	0.1	NA	NA	NA	NA	NA	NA	NA	0.1	NA	NA	NA	0.1	NA	NA	NA	0.1	0.1	0.1	NA	0.1	0.1	NA	0.2	0.1	0.1	NA	NA	0.1	NA	NA	0.1	0.3	0.1	0.1	0.3	0.1	NA	NA	0.1	0.1	NA	0.2	0.123077	1	168465621	LOC101928565	0
DNA methylation	Comp5	cg11955768	0.0899807	high	0.4	0.2	0.4	0.4	0.4	0.4	0.5	0.4	0.2	0.4	0.2	0.3	0.1	0.5	0.3	0.3	0.5	0.4	0.6	0.5	0.5	0.4	0.2	0.4	0.6	0.4	0.3	0.5	0.1	0.5	0.4	0.3	0.4	0.2	0.2	0.2	0.1	0.3	0.2	0.4	0.2	0.2	0.4	0.6	0.5	0.4	0.3	0.6	0.4	0.5	0.362	1	199658377		1
DNA methylation	Comp5	cg27368675	0.179714	high	0.5	0.3	0.4	0.5	0.5	0.4	0.5	0.6	0.2	0.7	0.3	0.5	0.2	0.5	0.4	0.4	0.5	0.5	0.6	0.6	0.4	0.4	0.2	0.5	0.7	0.5	0.3	0.5	0.4	0.6	0.5	0.4	0.4	0.4	0.3	0.3	0.2	0.3	0.3	0.7	0.3	0.2	0.6	0.6	0.5	0.5	0.3	0.6	0.4	0.7	0.442	1	212933420	NSL1	0
DNA methylation	Comp5	cg23440816	0.040479	high	NA	0.1	NA	0.2	NA	0.2	0.1	0.1	NA	0.1	0.1	0.1	NA	0.2	0.2	0.1	0.3	NA	0.1	0.3	0.1	0.1	NA	NA	0.3	0.2	0.2	0.2	NA	0.4	0.2	0.1	NA	0.1	0.1	NA	NA	NA	0.1	0.1	0.1	0.1	0.1	NA	0.2	0.1	NA	0.2	NA	0.1	0.155882	1	223948910	CAPN2	1
DNA methylation	Comp5	cg12762413	0.00255819	high	0.1	0.1	0.1	0.1	NA	NA	NA	NA	0.1	0.1	NA	NA	NA	NA	NA	0.1	NA	NA	0.1	NA	0.1	0.1	0.1	NA	0.3	NA	0.1	0.1	NA	0.1	NA	NA	NA	0.1	NA	0.1	NA	NA	NA	NA	0.1	0.2	NA	0.2	0.2	0.1	NA	NA	0.1	0.1	0.120833	1	228873420	RHOU	1
DNA methylation	Comp5	cg16044919	0.0655021	high	NA	0.1	0.2	0.1	NA	0.2	0.1	0.1	0.1	0.1	NA	0.1	NA	0.3	0.1	NA	0.2	0.2	0.2	NA	0.1	0.1	NA	0.1	0.1	0.1	NA	NA	NA	0.1	0.2	0.2	0.1	0.1	NA	0.1	NA	NA	NA	NA	0.1	0.1	NA	0.2	NA	0.1	NA	0.2	NA	0.2	0.13871	1	231826896	TSNAX-DISC1; DISC1	1
DNA methylation	Comp5	cg08118287	0.0277436	high	0.2	0.1	0.1	0.3	0.3	0.2	0.3	0.4	0.1	0.3	0.1	0.3	NA	0.2	0.3	0.2	0.5	0.3	0.4	0.4	NA	0.2	NA	0.1	0.1	0.3	0.1	0.3	0.1	0.3	0.4	0.2	0.2	0.2	0.1	0.2	0.1	0.3	0.1	0.5	NA	NA	0.4	0.4	0.3	0.3	0.2	0.2	0.1	0.5	0.248889	1	248753499		1
DNA methylation	Comp5	cg12796498	0.1263	high	0.3	0.3	0.3	0.3	0.3	0.4	0.5	0.4	0.3	0.5	0.2	0.4	0.1	0.5	0.4	0.4	0.6	0.5	0.4	0.5	0.4	0.4	0.2	0.4	0.6	0.5	0.3	0.4	0.2	0.5	0.4	0.4	0.3	0.2	0.2	0.2	0.1	0.3	0.2	0.4	0.2	0.2	0.4	0.6	0.5	0.4	0.2	0.7	0.4	0.5	0.366	2	1276796	SNTG2	1
DNA methylation	Comp5	cg26929888	0.0776046	high	0.1	NA	0.1	0.2	NA	0.1	NA	NA	NA	0.1	NA	NA	0.1	NA	NA	NA	0.1	0.2	0.2	NA	0.3	NA	NA	0.1	0.2	NA	0.1	NA	0.1	0.1	0.1	0.1	NA	0.1	0.1	0.1	NA	NA	NA	NA	0.2	NA	0.1	0.1	NA	0.3	0.1	0.1	0.1	0.2	0.135714	2	1495726	TPO	0
DNA methylation	Comp5	cg10767420	0.0508392	high	0.1	NA	0.1	0.1	0.2	0.1	NA	0.1	0.1	0.1	0.1	NA	NA	NA	0.1	0.1	0.1	0.1	0.1	NA	NA	0.1	NA	0.2	0.2	NA	NA	NA	NA	0.1	NA	NA	NA	NA	NA	0.2	NA	0.1	NA	NA	0.2	0.1	0.1	0.2	0.1	NA	NA	NA	NA	0.1	0.123077	2	2581557		1
DNA methylation	Comp5	cg14671000	0.0468568	low	0.1	0.2	NA	0.2	0.2	0.1	NA	0.2	NA	NA	NA	0.2	0.1	NA	NA	0.2	0.1	NA	0.1	NA	NA	0.1	NA	0.2	0.1	NA	NA	0.1	0.1	NA	0.1	0.1	NA	NA	0.2	0.2	0.1	NA	NA	0.1	NA	0.2	0.2	NA	0.2	NA	NA	0.2	NA	0.1	0.148148	2	7189116		1
DNA methylation	Comp5	cg22192495	0.0371951	high	0.1	0.2	0.2	0.2	0.1	0.3	0.5	0.2	0.1	0.3	0.1	0.3	NA	0.2	0.3	0.2	0.5	0.3	0.4	0.4	0.1	0.3	0.2	0.2	0.4	0.4	0.3	0.2	0.1	0.3	0.4	0.2	0.3	0.1	0.1	0.1	NA	0.3	0.2	0.3	0.2	0.1	0.3	0.4	0.3	0.4	0.2	0.6	0.4	0.3	0.2625	2	23816058	KLHL29	0
DNA methylation	Comp5	cg05517527	0.00690073	high	0.1	0.1	NA	NA	NA	NA	NA	NA	NA	NA	NA	NA	0.1	NA	NA	NA	NA	0.1	0.1	NA	NA	NA	NA	NA	NA	NA	NA	NA	NA	NA	0.1	0.1	NA	NA	NA	NA	NA	NA	NA	NA	NA	0.1	NA	0.1	NA	NA	NA	NA	NA	0.1	0.1	2	28114462	BRE; LOC100302650	1
DNA methylation	Comp5	cg18486008	0.0202218	high	0.1	0.1	0.1	0.1	NA	0.2	0.2	NA	0.1	0.2	NA	0.2	NA	0.3	NA	0.2	0.2	0.1	0.2	0.2	0.2	0.1	0.1	0.2	0.2	0.1	0.2	0.1	0.1	0.3	0.1	0.1	0.1	0.1	0.1	NA	NA	0.1	NA	0.2	0.1	NA	0.2	0.2	0.2	0.1	NA	NA	0.1	NA	0.152632	2	44690837	CAMKMT	0
DNA methylation	Comp5	cg19802638	0.0361256	high	0.1	0.1	0.2	0.2	NA	0.2	0.4	0.1	0.2	0.2	NA	0.2	NA	0.1	0.3	NA	0.3	0.2	0.3	0.4	0.1	0.2	NA	NA	0.1	0.2	0.1	0.1	NA	0.4	0.3	0.1	NA	0.1	0.1	0.1	0.1	0.3	0.1	0.1	0.1	NA	0.3	0.3	0.2	0.4	0.1	0.3	0.1	0.2	0.195122	2	68365965	WDR92	0
DNA methylation	Comp5	cg02205832	0.0063166	high	NA	NA	0.1	NA	NA	0.1	NA	0.1	NA	NA	NA	NA	NA	0.1	NA	NA	0.1	NA	0.1	0.1	0.2	NA	NA	NA	NA	0.1	0.1	0.1	0.1	0.2	NA	0.1	NA	0.1	NA	NA	NA	NA	NA	NA	NA	0.1	0.1	NA	NA	NA	NA	0.1	NA	NA	0.111111	2	74561428	SLC4A5	0
DNA methylation	Comp5	cg15883896	0.0336536	high	NA	0.1	0.2	0.1	NA	0.1	0.1	NA	NA	NA	0.1	0.1	0.1	0.2	NA	0.2	0.1	0.1	0.1	0.1	0.3	0.2	NA	NA	0.2	0.1	0.1	NA	0.1	0.1	0.1	0.1	0.1	NA	NA	0.1	NA	0.1	0.1	NA	0.1	0.1	0.1	0.1	0.1	0.1	NA	NA	0.1	0.1	0.12	2	76015549		0
DNA methylation	Comp5	cg05779007	0.0452918	high	0.1	0.2	0.3	0.3	0.3	0.3	0.5	0.2	0.3	0.3	NA	0.3	0.1	0.4	0.3	0.1	0.5	0.3	0.5	0.4	0.3	0.3	0.3	0.2	0.5	0.4	0.4	0.3	0.1	0.5	0.3	0.2	0.4	0.2	0.1	0.1	0.1	0.1	0.2	0.2	0.2	0.2	0.3	0.5	0.4	0.3	0.2	0.5	0.3	0.1	0.283673	2	85985881	ATOH8	0
DNA methylation	Comp5	cg09058748	-0.0282942	low	NA	0.1	0.1	0.1	0.1	0.1	0.3	0.1	0.2	0.3	0.1	NA	0.1	0.2	0.1	NA	0.2	0.1	0.3	0.1	0.3	0.1	NA	0.1	0.3	NA	0.1	NA	0.1	0.2	0.1	0.1	0.1	0.1	0.1	NA	NA	NA	NA	NA	0.1	0.1	NA	0.2	0.1	0.3	0.1	0.3	0.3	0.1	0.155263	2	87035698	CD8A	1
DNA methylation	Comp5	cg00098726	0.11911	high	0.2	0.1	0.3	0.3	0.1	0.2	0.4	0.3	0.2	0.4	0.1	0.3	0.2	0.5	0.1	0.2	0.2	0.3	0.3	0.2	0.3	0.3	0.3	0.1	0.3	0.3	0.1	0.3	0.1	0.2	0.3	0.2	0.1	0.3	0.2	0.1	NA	0.1	0.2	0.2	0.2	0.2	0.2	0.4	0.3	0.2	0.1	0.5	0.4	0.2	0.236735	2	100857769	LINC01104	0
DNA methylation	Comp5	cg05688617	0.0799363	high	0.2	0.1	0.2	0.2	0.1	0.3	0.3	0.1	0.2	0.4	0.1	0.2	0.2	0.3	0.3	0.3	0.3	0.3	0.5	0.3	0.3	0.4	0.2	0.4	0.3	0.3	0.3	0.1	0.2	0.4	0.3	0.2	0.2	NA	0.1	0.1	0.1	0.2	0.2	0.1	0.2	0.2	0.2	0.5	0.2	0.4	0.1	0.3	0.3	0.2	0.242857	2	106507850	NCK2	1
DNA methylation	Comp5	cg25885859	0.0321667	high	0.1	0.1	0.1	0.2	NA	0.2	0.3	NA	NA	0.2	NA	0.2	NA	NA	0.2	0.1	0.3	NA	0.2	0.2	NA	NA	NA	0.1	0.1	0.2	0.1	NA	0.1	0.2	0.3	0.2	NA	NA	0.1	0.1	NA	0.3	NA	0.2	NA	0.1	0.3	0.1	NA	0.1	0.1	0.2	0.1	0.2	0.169697	2	145077467	GTDC1	0
DNA methylation	Comp5	cg22512663	0.0447497	high	0.1	0.1	0.2	0.1	0.2	0.1	NA	0.2	NA	NA	NA	0.1	0.1	0.1	0.1	0.2	NA	0.1	0.2	NA	0.1	0.1	NA	NA	0.1	NA	0.1	NA	0.3	NA	0.1	0.2	NA	0.1	0.1	0.2	0.3	0.1	0.1	0.1	0.2	0.1	0.1	0.1	NA	NA	NA	0.3	NA	0.1	0.141176	2	161122423		1
DNA methylation	Comp5	cg25163132	0.0562014	high	0.1	0.1	0.1	NA	NA	0.1	0.2	NA	NA	NA	NA	0.1	0.1	NA	NA	0.1	0.1	0.2	NA	NA	NA	NA	NA	0.1	NA	NA	NA	NA	NA	NA	0.2	0.2	NA	NA	0.1	NA	NA	NA	NA	NA	NA	NA	NA	0.1	NA	NA	NA	0.1	0.2	0.1	0.127778	2	204195942	ABI2	0
DNA methylation	Comp5	cg21633449	0.0210541	high	NA	NA	0.1	NA	NA	NA	0.1	0.1	0.1	0.2	NA	0.1	NA	0.1	0.2	NA	0.2	0.1	0.2	NA	0.1	NA	NA	0.1	0.1	0.3	NA	0.1	0.1	0.1	0.1	0.1	NA	0.1	NA	0.1	NA	NA	0.1	0.1	0.1	0.1	NA	0.1	NA	0.1	0.1	0.1	0.1	NA	0.119355	2	207726848		1
DNA methylation	Comp5	cg25881038	0.0851874	high	0.2	0.1	0.3	0.3	0.2	0.3	0.1	NA	NA	0.3	0.1	0.2	0.1	0.2	0.2	0.1	0.2	0.2	0.3	0.1	0.2	0.2	0.1	0.1	0.1	0.2	NA	0.3	0.3	0.2	0.3	0.3	0.2	0.2	0.1	0.2	0.1	0.1	0.1	0.2	0.1	0.2	0.3	0.3	0.2	0.1	NA	0.6	0.2	NA	0.2	2	209271164	PTH2R	1
DNA methylation	Comp5	cg01421558	0.021606	high	NA	0.3	0.1	0.1	NA	0.1	0.2	0.1	NA	0.2	0.1	0.1	NA	0.1	0.1	0.1	0.2	NA	0.2	0.1	0.1	0.1	0.2	0.3	0.3	0.1	0.2	0.1	0.2	0.2	0.2	0.1	NA	0.1	NA	0.1	NA	0.1	0.1	0.2	0.1	0.1	0.2	0.2	0.1	0.2	NA	0.1	0.1	0.1	0.146341	2	209473690		0
DNA methylation	Comp5	cg26950279	0.0964248	high	0.2	0.2	0.3	0.2	0.2	0.4	0.5	0.2	0.2	0.6	0.2	0.3	0.1	0.3	0.4	0.3	0.6	0.5	0.4	0.4	0.3	0.4	0.2	0.2	0.4	0.4	0.3	0.2	0.2	0.4	0.3	0.4	0.4	0.1	0.1	0.2	0.1	0.3	0.2	0.4	0.2	0.2	0.5	0.5	0.3	0.4	0.1	0.5	0.3	0.2	0.304	2	213586019		1
DNA methylation	Comp5	cg05273544	0.0053634	high	NA	0.1	0.2	0.1	NA	0.3	0.3	0.3	0.2	0.4	NA	0.2	0.1	0.2	0.3	0.2	0.5	NA	0.3	0.3	0.1	0.1	0.1	0.1	0.5	0.4	0.2	0.1	0.1	0.4	NA	0.3	0.3	0.1	0.1	NA	NA	0.2	0.2	0.3	0.2	NA	0.3	0.3	0.2	0.3	0.1	0.2	0.2	0.2	0.228571	2	220366494	GMPPA	0
DNA methylation	Comp5	cg09181496	0.107022	high	0.3	0.3	0.3	0.3	0.3	0.4	0.5	0.3	0.2	0.5	0.2	0.4	0.1	0.5	0.3	0.3	0.6	0.5	0.6	0.5	0.3	0.4	0.2	0.4	0.6	0.4	0.3	0.4	0.3	0.4	0.4	0.3	0.4	0.1	0.3	0.2	NA	0.3	0.2	0.4	0.2	0.2	0.5	0.6	0.3	0.4	0.2	0.6	0.4	0.4	0.357143	2	220497702	SLC4A3	0
DNA methylation	Comp5	cg18282441	0.0238003	high	NA	0.2	0.2	0.1	0.1	0.3	0.3	0.1	NA	0.2	0.1	0.3	NA	0.2	0.2	0.1	0.4	NA	0.2	0.4	0.1	0.2	0.1	0.2	0.3	0.3	0.3	NA	0.1	0.3	0.1	0.2	0.3	0.1	NA	0.1	NA	0.2	0.1	0.1	0.2	0.1	0.4	0.5	0.1	0.1	NA	0.3	0.1	0.2	0.202381	2	235080382		1
DNA methylation	Comp5	cg18845578	0.0407849	high	0.1	0.2	0.3	0.2	0.1	0.3	0.4	0.1	0.2	0.5	NA	0.3	NA	0.3	0.1	0.1	0.6	0.3	0.2	0.4	0.3	0.4	0.1	0.3	0.5	0.3	0.2	0.2	0.2	0.4	0.4	0.1	0.2	0.2	0.1	0.1	NA	0.3	0.1	0.2	0.2	0.1	0.1	0.3	0.3	0.3	0.1	0.4	0.3	0.1	0.244681	2	240003174	HDAC4	1
DNA methylation	Comp5	cg24332364	0.0542542	high	0.2	0.1	0.2	0.2	0.1	0.2	0.2	0.1	0.1	0.3	0.1	0.2	0.1	0.3	0.2	0.2	0.2	0.2	0.3	NA	0.2	0.2	0.1	0.3	0.3	0.1	0.2	0.1	0.1	0.3	0.1	0.1	0.2	NA	0.1	NA	NA	0.2	0.1	0.1	NA	0.1	0.2	0.5	0.1	0.2	0.1	0.1	0.2	0.1	0.175556	2	240308692	HDAC4	1
DNA methylation	Comp5	cg15378253	-0.0509138	low	0.1	0.1	NA	0.1	0.1	NA	0.2	0.1	0.1	0.2	NA	0.1	0.1	0.2	NA	0.2	0.1	0.2	0.2	NA	0.2	0.1	NA	0.1	0.1	NA	0.1	NA	NA	NA	0.1	0.1	NA	NA	0.1	NA	NA	NA	0.1	NA	0.1	0.2	0.1	0.2	NA	0.2	0.1	0.3	0.2	0.1	0.139394	2	242295480	FARP2	0
DNA methylation	Comp5	cg12140441	0.000692409	high	0.1	0.2	0.3	0.3	0.3	0.3	0.3	0.2	0.3	0.3	0.2	0.3	0.1	0.3	0.4	0.3	0.3	0.3	0.4	0.4	0.1	0.3	0.2	0.4	0.3	0.4	0.2	0.3	0.2	0.4	0.3	0.2	0.4	0.2	0.2	0.2	0.1	0.3	0.3	0.5	0.1	NA	0.5	0.4	0.3	0.3	0.2	0.4	0.3	0.5	0.287755	3	14347622		1
DNA methylation	Comp5	cg12172478	0.0301962	high	NA	NA	0.2	0.1	NA	0.1	0.2	NA	0.1	NA	NA	NA	0.1	NA	0.1	0.1	NA	0.2	0.2	0.1	0.1	0.1	NA	0.1	0.1	0.1	NA	NA	NA	NA	0.2	0.1	NA	NA	NA	NA	NA	0.1	0.1	NA	NA	0.1	NA	0.1	NA	0.1	NA	0.2	0.1	0.1	0.123077	3	16357591	RFTN1	1
DNA methylation	Comp5	cg26633052	0.0609828	high	0.2	0.1	NA	0.1	NA	0.2	NA	0.2	NA	0.1	0.1	0.1	0.1	0.1	0.2	0.1	0.1	0.1	0.1	NA	0.2	NA	NA	0.1	NA	NA	NA	NA	0.1	0.1	0.3	NA	0.2	0.1	0.2	NA	0.1	NA	NA	NA	0.1	0.1	NA	0.1	0.1	NA	NA	0.2	NA	0.1	0.133333	3	45071504	CLEC3B	0
DNA methylation	Comp5	cg15055870	-0.10004	low	0.3	0.1	0.3	0.3	0.2	0.4	0.4	0.3	0.2	0.5	0.1	0.2	0.3	0.3	0.3	0.3	0.2	0.3	0.4	0.4	0.3	0.3	0.1	0.3	0.4	0.4	0.2	0.1	0.1	0.5	0.3	0.2	0.1	0.1	0.2	0.2	0.1	0.3	0.2	0.3	0.2	0.2	0.1	0.6	0.3	0.3	0.1	0.5	0.3	0.2	0.266	3	47308295	KIF9	0
DNA methylation	Comp5	cg21467203	0.0699272	high	0.3	0.3	0.3	0.3	0.2	0.4	0.5	0.2	0.2	0.5	0.1	0.3	0.2	0.3	0.4	0.2	0.5	0.5	0.4	0.5	0.3	0.4	0.2	0.4	0.4	0.4	0.3	0.1	0.1	0.5	0.4	0.4	0.3	0.1	0.2	0.2	0.1	0.3	0.2	0.5	0.2	0.2	0.4	0.5	0.2	0.4	0.2	0.6	0.4	0.2	0.314	3	49911342		1
DNA methylation	Comp5	cg05781968	-0.0433675	low	0.1	0.1	NA	0.2	NA	NA	NA	NA	NA	NA	NA	0.1	NA	NA	NA	NA	0.1	NA	0.2	NA	0.1	0.1	NA	0.1	0.1	NA	NA	NA	NA	NA	0.1	0.1	NA	NA	NA	0.1	0.1	NA	NA	NA	NA	NA	NA	0.2	NA	NA	NA	NA	0.1	0.1	0.117647	3	55515607	WNT5A	1
DNA methylation	Comp5	cg24295890	0.0355256	high	0.1	0.2	0.1	0.2	0.1	NA	0.2	0.2	NA	0.2	NA	0.1	NA	0.2	NA	0.1	0.1	0.1	0.1	NA	0.3	0.2	0.1	0.1	0.2	0.1	0.1	0.1	0.1	NA	NA	NA	0.1	0.1	0.1	0.1	NA	NA	0.1	0.1	NA	NA	0.1	0.2	0.2	0.1	0.1	0.1	NA	0.2	0.136111	3	61889337	PTPRG	1
DNA methylation	Comp5	cg24954210	0.0693935	high	0.2	0.1	0.1	0.2	NA	0.2	0.3	0.1	0.1	0.1	NA	0.2	NA	0.2	0.1	0.1	0.1	0.1	0.2	0.2	0.3	0.2	NA	NA	0.2	0.2	0.1	0.1	0.1	0.3	0.1	0.2	NA	0.1	0.1	NA	0.1	0.2	NA	NA	0.2	0.1	0.1	0.4	0.1	0.1	0.1	0.1	0.2	0.2	0.158537	3	62856521	CADPS	1
DNA methylation	Comp5	cg08872313	-0.122073	low	0.4	NA	0.2	0.3	0.4	0.4	0.5	0.5	0.3	0.5	0.2	0.3	NA	0.4	0.3	0.2	0.3	0.5	0.6	0.5	0.3	0.2	0.1	0.3	0.3	0.3	0.2	0.1	0.2	0.5	0.4	0.4	0.4	0.2	0.3	0.1	0.1	0.3	0.2	0.5	0.3	0.3	0.1	0.5	0.3	0.3	0.3	0.6	0.2	0.4	0.322917	3	69292290	FRMD4B	1
DNA methylation	Comp5	cg13943259	0.0621326	high	0.1	0.1	0.1	0.2	0.1	0.2	0.3	0.2	NA	0.1	0.1	0.1	0.1	NA	0.3	0.2	0.2	0.3	0.3	0.1	0.1	0.1	NA	0.2	0.1	0.2	NA	0.3	0.2	0.1	0.3	0.2	0.1	0.1	0.1	0.1	NA	0.2	NA	0.3	0.2	0.1	0.3	0.1	0.1	0.1	0.1	0.2	0.1	0.3	0.168182	3	71992038		0
DNA methylation	Comp5	cg17359367	0.0466703	high	0.2	0.1	0.3	0.2	0.2	0.3	0.2	0.2	0.2	0.3	0.1	0.2	0.3	0.4	0.1	0.2	0.3	0.1	0.4	0.2	0.2	0.3	0.1	0.4	0.2	0.4	0.3	0.1	0.1	0.3	0.2	0.2	0.1	0.1	0.1	NA	NA	0.2	0.2	0.1	0.2	0.1	0.2	0.4	0.2	0.1	0.1	0.4	0.3	NA	0.214894	3	81812412	GBE1	0
DNA methylation	Comp5	cg00925361	0.0128033	high	0.2	0.2	NA	0.2	0.2	0.2	NA	0.1	NA	NA	0.1	NA	NA	NA	0.1	0.1	0.2	0.2	0.2	0.2	0.1	0.1	NA	0.1	NA	0.2	0.1	0.1	0.2	0.1	0.2	0.1	0.1	NA	0.1	0.1	0.1	0.3	0.1	0.4	0.1	NA	0.3	NA	0.1	0.1	0.1	NA	NA	0.3	0.158333	3	112208598	BTLA	0
DNA methylation	Comp5	cg00428492	0.00700952	high	NA	0.1	0.1	NA	NA	0.2	0.1	NA	NA	0.1	NA	0.1	NA	0.2	0.2	NA	0.2	NA	0.1	0.1	NA	NA	NA	NA	0.1	0.1	0.1	0.1	0.1	0.2	NA	0.1	NA	NA	0.1	NA	NA	0.1	NA	0.1	0.1	0.1	0.1	0.1	0.1	NA	NA	0.1	NA	0.1	0.117857	3	112708982	GTPBP8	1
DNA methylation	Comp5	cg03572074	0.00264591	high	0.1	0.2	0.1	0.1	NA	NA	NA	NA	NA	NA	NA	NA	NA	NA	NA	NA	NA	NA	0.1	0.1	0.1	NA	NA	NA	NA	NA	NA	NA	NA	0.1	NA	0.1	0.1	NA	NA	0.1	NA	0.1	NA	NA	NA	NA	NA	0.1	NA	0.1	NA	NA	NA	0.1	0.106667	3	124395533	KALRN	0
DNA methylation	Comp5	cg22746337	0.0347708	high	NA	NA	NA	0.1	NA	NA	0.2	NA	NA	NA	NA	NA	NA	NA	0.2	0.1	NA	NA	0.1	0.2	NA	0.1	NA	0.1	0.1	NA	NA	NA	NA	NA	0.1	NA	NA	NA	NA	0.1	NA	NA	NA	0.1	0.1	0.1	0.1	NA	NA	NA	NA	NA	NA	NA	0.12	3	127937161	EEFSEC	0
DNA methylation	Comp5	cg23093151	0.0228726	high	0.1	0.1	NA	0.1	0.1	0.1	0.2	NA	0.1	0.1	NA	0.1	NA	0.2	0.1	NA	0.1	0.1	0.1	0.2	0.1	NA	NA	0.1	0.1	0.1	NA	0.1	0.1	0.3	0.1	0.1	0.1	0.1	NA	0.1	NA	0.1	0.1	NA	0.1	0.1	0.1	0.1	0.1	0.2	NA	0.3	0.2	NA	0.124324	3	134755785	EPHB1	0
DNA methylation	Comp5	cg11981600	0.0723788	high	NA	0.2	NA	NA	NA	NA	0.2	NA	NA	NA	NA	0.1	NA	0.1	0.1	0.1	0.2	NA	0.2	0.1	0.1	NA	0.1	0.2	NA	0.2	0.1	NA	0.1	NA	0.2	0.1	0.1	NA	NA	0.1	0.1	0.1	NA	0.1	NA	0.1	0.1	NA	0.1	0.1	NA	0.2	NA	0.1	0.128571	3	148726579	GYG1	0
DNA methylation	Comp5	cg07736012	0.0597319	high	0.3	0.3	NA	0.3	0.2	0.1	0.3	0.2	0.1	0.3	0.1	NA	0.1	0.1	0.3	0.1	0.1	0.1	0.2	0.3	NA	0.1	NA	0.2	0.1	0.2	0.1	0.3	0.1	0.3	0.4	0.2	0.2	0.1	0.1	0.2	NA	0.2	NA	0.4	NA	0.1	0.4	0.2	0.2	0.2	0.1	0.1	NA	0.5	0.202381	3	151129001	MED12L	1
DNA methylation	Comp5	cg18132909	0.0511493	high	0.2	0.1	0.2	0.2	0.2	0.2	0.3	0.2	0.2	0.4	NA	0.3	0.1	0.3	0.2	0.2	0.2	0.2	0.4	0.3	0.2	0.3	0.2	0.3	0.4	0.4	0.3	0.1	0.1	0.4	0.2	0.1	0.2	0.1	NA	0.1	0.1	0.1	0.1	0.1	0.2	0.1	0.1	0.6	0.3	0.3	0.1	0.3	0.3	0.1	0.220833	3	178849827	LOC101928739	0
DNA methylation	Comp5	cg18990407	0.0205055	high	NA	NA	0.1	0.1	NA	NA	NA	0.2	NA	0.1	NA	NA	NA	0.1	NA	0.1	NA	0.1	0.1	NA	0.1	NA	NA	NA	0.2	0.1	NA	NA	0.1	NA	0.1	NA	NA	0.1	0.1	NA	0.1	NA	NA	NA	0.1	NA	0.1	0.1	NA	0.1	0.1	0.2	NA	0.1	0.113043	3	184297380	EPHB3	1
DNA methylation	Comp5	cg26905303	0.06026	high	0.1	0.2	0.2	0.2	NA	0.2	0.3	0.1	0.2	0.4	0.1	0.2	0.2	0.3	0.3	0.1	0.4	0.2	0.3	0.3	0.2	0.2	0.1	0.2	0.4	0.4	0.1	0.1	0.1	0.3	0.3	0.2	0.1	0.1	0.2	0.1	0.1	0.3	0.2	0.2	0.2	0.1	0.1	0.2	0.3	0.3	0.2	0.5	0.3	0.1	0.214286	3	184748174	VPS8	0
DNA methylation	Comp5	cg01187883	0.0011268	high	NA	NA	NA	NA	NA	NA	NA	NA	NA	NA	NA	NA	NA	NA	NA	NA	NA	NA	NA	NA	NA	NA	NA	NA	NA	NA	NA	NA	NA	NA	0.1	NA	NA	NA	NA	NA	NA	NA	0.1	NA	0.1	NA	NA	NA	NA	NA	NA	NA	NA	NA	0.1	3	186953108	MASP1	1
DNA methylation	Comp5	cg17616407	0.0794014	high	0.1	NA	0.2	0.2	NA	NA	0.1	0.2	0.2	0.2	0.1	NA	0.1	0.1	NA	0.2	0.1	NA	0.2	NA	0.1	0.1	NA	0.1	NA	NA	0.1	NA	NA	0.1	0.1	0.1	NA	0.1	0.1	NA	0.1	NA	0.1	NA	NA	NA	NA	0.2	NA	0.1	NA	NA	0.1	0.1	0.128571	3	197111033		0
DNA methylation	Comp5	cg24119469	0.0372939	high	0.1	NA	0.1	0.2	0.1	0.1	NA	NA	NA	0.1	NA	NA	0.1	NA	NA	0.1	0.1	NA	0.2	NA	NA	NA	NA	0.1	NA	0.1	NA	NA	NA	NA	0.1	0.1	NA	NA	NA	0.1	NA	NA	0.2	NA	0.1	0.1	NA	0.2	0.1	0.1	0.1	0.1	NA	0.1	0.116667	4	1625181		1
DNA methylation	Comp5	cg10912697	0.0313903	high	0.1	0.1	0.1	0.2	0.2	NA	NA	0.3	0.1	0.2	0.1	0.4	0.1	NA	0.1	0.2	NA	NA	0.1	0.1	0.1	0.1	0.1	0.2	0.1	NA	NA	NA	0.1	0.2	0.1	NA	0.1	0.2	0.2	NA	NA	0.1	0.1	0.1	NA	0.2	0.1	NA	NA	0.1	NA	0.3	0.1	0.3	0.151429	4	8262942		1
DNA methylation	Comp5	cg20464535	0.0531074	high	0.1	0.1	0.1	0.1	NA	0.1	0.3	NA	0.1	0.5	NA	0.2	0.1	0.2	NA	0.1	0.1	0.2	0.3	0.2	0.2	0.2	0.1	0.1	0.1	0.2	0.2	NA	NA	0.1	0.3	0.2	NA	NA	NA	NA	NA	NA	0.1	0.1	NA	0.1	NA	0.2	NA	0.2	0.1	0.4	0.3	0.1	0.174286	4	40428028	RBM47	1
DNA methylation	Comp5	cg21844184	0.036025	high	0.3	0.1	0.3	0.1	0.3	0.1	0.4	0.3	0.1	0.5	0.1	0.2	0.1	0.4	0.4	0.3	0.4	0.3	0.4	0.2	0.1	0.3	NA	0.2	0.3	0.4	0.2	0.1	0.1	0.3	0.3	0.2	0.1	0.1	0.1	0.1	NA	0.1	0.2	0.1	0.2	0.2	0.1	0.4	0.3	0.3	0.1	0.2	0.2	NA	0.225532	4	69859705		1
DNA methylation	Comp5	cg16401333	0.0133592	high	0.1	NA	0.4	0.1	0.2	0.4	0.3	0.1	0.2	0.5	NA	0.2	0.1	0.3	0.2	0.3	0.3	0.2	0.2	NA	0.2	0.4	0.1	0.2	0.3	0.4	0.2	0.1	0.1	0.4	0.2	0.2	0.2	0.1	0.2	0.1	0.1	0.2	0.2	0.1	0.2	0.1	0.1	0.4	0.1	0.2	0.1	0.3	0.3	NA	0.215217	4	122062981	TNIP3	0
DNA methylation	Comp5	cg23135276	0.00766947	high	0.1	0.2	0.2	0.2	0.1	0.3	0.4	0.2	0.2	0.2	0.1	0.2	NA	0.2	0.3	0.3	0.4	0.2	0.5	0.3	0.1	0.3	0.1	0.2	0.3	0.4	0.2	0.2	NA	0.4	0.2	NA	0.3	0.1	0.2	0.2	0.1	0.3	NA	0.1	0.1	0.2	0.4	0.4	0.3	0.2	0.2	0.5	0.3	0.1	0.23913	4	159921572	C4orf45	0
DNA methylation	Comp5	cg02491802	0.0049958	high	NA	0.1	0.2	0.1	NA	NA	0.3	0.1	NA	0.2	NA	0.2	NA	0.1	0.1	NA	0.2	NA	0.1	0.1	NA	0.1	NA	0.1	0.1	NA	0.1	NA	0.1	0.2	NA	0.1	NA	0.1	0.1	NA	NA	0.2	0.1	0.1	0.1	NA	NA	0.2	0.2	0.2	NA	NA	0.1	NA	0.137931	4	170952547		1
DNA methylation	Comp5	cg06382895	0.0948999	high	0.2	0.1	NA	0.1	NA	0.1	NA	0.1	0.1	0.1	0.1	0.2	0.1	NA	NA	NA	NA	NA	0.1	NA	0.1	NA	NA	NA	0.1	0.1	0.1	NA	0.2	0.1	0.2	0.1	0.1	NA	0.1	0.1	0.1	NA	NA	NA	NA	0.1	NA	0.1	0.1	NA	NA	0.2	NA	0.2	0.121429	4	174094774	GALNT7	1
DNA methylation	Comp5	cg23617042	0.0279931	high	0.2	NA	0.2	0.1	NA	0.1	0.1	NA	NA	0.1	NA	NA	NA	NA	0.2	0.1	0.1	0.1	0.1	0.1	0.2	0.2	NA	0.1	0.2	0.2	NA	0.1	0.2	NA	0.1	0.1	0.1	NA	NA	NA	NA	NA	NA	0.1	0.1	0.2	0.1	0.1	0.1	0.2	NA	0.2	NA	NA	0.136667	4	174158959	GALNT7	1
DNA methylation	Comp5	cg05321808	-0.00673996	low	NA	NA	0.1	0.1	NA	NA	0.1	NA	0.2	0.3	NA	NA	0.1	0.2	NA	NA	0.1	0.1	NA	NA	0.3	0.1	0.2	NA	0.2	0.2	0.1	NA	NA	0.1	0.2	0.1	0.1	NA	0.1	NA	NA	NA	NA	NA	0.1	0.1	NA	0.2	NA	0.2	0.1	0.3	0.1	NA	0.151852	4	187647457		1
DNA methylation	Comp5	cg02720426	0.00222015	high	NA	NA	0.1	NA	NA	NA	NA	NA	NA	NA	NA	NA	NA	NA	NA	NA	NA	NA	NA	NA	NA	NA	NA	NA	NA	NA	NA	NA	NA	NA	NA	NA	NA	NA	NA	NA	NA	NA	NA	NA	NA	NA	NA	0.1	NA	NA	NA	NA	NA	NA	0.1	4	190764659		1
DNA methylation	Comp5	cg16383291	0.0256732	high	0.2	0.1	0.2	NA	NA	0.1	0.1	NA	NA	0.1	0.1	NA	0.1	NA	0.1	0.1	NA	0.1	0.1	0.1	0.1	NA	NA	NA	NA	0.2	NA	0.2	0.2	0.1	0.1	0.1	0.2	0.1	NA	0.1	0.1	NA	0.2	NA	0.1	0.1	0.2	NA	NA	0.1	NA	0.3	NA	0.1	0.132258	5	8827420		1
DNA methylation	Comp5	cg05518715	0.0083194	high	0.1	0.1	0.2	0.2	0.2	0.3	0.4	0.1	0.2	0.3	0.1	0.3	NA	0.3	0.3	0.1	0.5	0.3	0.5	0.4	0.1	0.3	0.2	0.1	0.3	0.4	0.2	0.1	0.1	0.4	0.4	0.2	0.3	0.1	0.2	0.1	NA	0.2	0.2	0.3	0.2	0.2	0.4	0.4	0.3	0.3	0.2	0.3	0.1	0.2	0.24375	5	10777434		0
DNA methylation	Comp5	cg04673666	0.0131306	high	0.2	0.3	0.1	0.1	0.1	0.2	0.2	NA	NA	NA	NA	NA	NA	NA	0.1	0.3	NA	NA	0.2	NA	0.1	0.1	NA	0.2	0.1	0.1	0.1	0.1	0.1	0.1	0.2	0.1	0.1	0.1	NA	0.1	0.3	0.1	0.2	0.2	0.1	NA	0.1	0.1	NA	0.2	NA	0.1	0.1	0.1	0.142857	5	17495781		1
DNA methylation	Comp5	cg26659646	0.0383528	high	0.1	0.1	0.3	NA	NA	NA	NA	NA	NA	0.2	NA	NA	NA	0.3	NA	0.1	0.1	0.1	0.1	NA	0.2	0.1	0.2	0.1	0.5	0.2	0.3	0.2	0.2	0.1	NA	0.1	0.1	0.1	NA	0.1	NA	NA	NA	0.1	0.2	0.2	0.1	0.2	0.3	0.2	NA	0.1	0.1	0.1	0.166667	5	17838772		0
DNA methylation	Comp5	cg10487770	-0.0377581	low	0.1	0.1	0.2	0.1	0.2	0.4	0.2	NA	0.2	0.2	0.1	0.2	NA	0.3	0.3	0.2	0.3	0.1	0.3	0.3	0.1	0.3	NA	0.1	0.2	0.1	0.1	0.1	0.1	0.3	0.3	0.3	0.2	NA	0.2	0.1	NA	0.3	0.2	0.3	0.1	0.1	0.3	0.1	0.2	0.1	0.1	0.2	0.1	NA	0.190909	5	57879443	RAB3C	1
DNA methylation	Comp5	cg03963556	0.04848	high	0.1	NA	NA	0.1	NA	0.1	0.1	NA	0.2	NA	NA	NA	NA	0.1	0.1	NA	NA	NA	0.2	NA	0.1	NA	NA	0.1	NA	NA	NA	NA	NA	0.1	NA	0.1	NA	NA	NA	NA	0.1	NA	NA	NA	NA	0.2	0.1	0.1	NA	NA	NA	0.1	0.1	0.1	0.115789	5	72661462		0
DNA methylation	Comp5	cg19768228	0.00425124	high	NA	0.1	0.1	NA	NA	0.1	0.2	0.1	0.2	NA	0.1	0.1	NA	0.1	0.1	0.2	0.3	NA	NA	0.2	0.3	0.2	0.1	0.2	0.4	0.3	0.1	0.1	0.1	0.1	0.2	NA	0.2	0.2	NA	NA	NA	NA	0.1	NA	0.2	0.1	0.1	0.1	0.2	0.2	0.1	0.2	0.1	0.1	0.159459	5	76021081	F2R	0
DNA methylation	Comp5	cg06873401	0.125365	high	0.3	0.3	0.2	0.2	0.4	0.3	0.4	0.5	0.2	0.4	0.2	0.3	0.1	NA	0.3	0.4	0.2	0.4	0.4	0.3	NA	0.3	0.2	0.3	0.4	0.2	0.2	0.3	0.3	0.6	0.4	0.3	0.4	0.1	0.2	0.2	0.1	0.3	0.4	0.5	0.2	0.1	0.7	0.4	0.2	0.5	0.1	0.3	0.1	0.6	0.30625	5	77792105	LHFPL2	1
DNA methylation	Comp5	cg07158503	-0.00120733	high	0.1	0.1	NA	NA	NA	NA	NA	0.4	0.1	0.1	0.1	0.1	0.2	NA	NA	NA	NA	NA	NA	0.1	0.1	NA	NA	NA	0.1	0.1	NA	NA	0.2	NA	0.2	0.1	NA	NA	NA	NA	NA	NA	NA	NA	NA	0.2	NA	0.1	0.2	NA	NA	0.2	0.1	0.1	0.142857	5	135415693		1
DNA methylation	Comp5	cg04515200	-0.0264615	high	0.1	0.1	NA	NA	NA	NA	0.1	0.3	0.1	0.1	0.1	0.1	0.2	NA	NA	NA	NA	0.1	NA	0.1	NA	NA	NA	NA	0.1	0.1	NA	NA	0.2	NA	0.2	0.2	NA	NA	NA	NA	NA	NA	NA	NA	NA	0.2	0.1	0.1	0.2	NA	NA	0.2	0.1	0.1	0.13913	5	135415762		1
DNA methylation	Comp5	cg02722596	-0.00665087	low	NA	NA	0.1	0.1	NA	NA	NA	NA	NA	NA	NA	NA	NA	NA	NA	NA	NA	NA	NA	NA	NA	NA	NA	NA	NA	NA	NA	NA	NA	NA	NA	0.1	NA	NA	NA	NA	NA	NA	NA	NA	NA	NA	0.1	0.1	NA	NA	NA	NA	NA	0.1	0.1	5	140762957	PCDHGA4; PCDHGA7; PCDHGA6; PCDHGA1; PCDHGA5; PCDHGB1; PCDHGA3; PCDHGA2; PCDHGB2; PCDHGB3	1
DNA methylation	Comp5	cg04190734	0.0085833	high	NA	0.2	0.1	NA	NA	NA	0.1	NA	NA	0.1	NA	0.1	0.1	0.2	NA	NA	0.1	NA	0.1	NA	0.1	0.1	0.2	NA	0.1	0.1	NA	0.1	0.1	NA	NA	0.1	NA	0.2	0.1	0.1	NA	NA	NA	0.1	NA	NA	NA	0.1	0.1	0.2	NA	0.1	NA	NA	0.12	5	146945119	JAKMIP2-AS1	0
DNA methylation	Comp5	cg16808060	0.0205874	high	NA	NA	NA	0.2	NA	0.2	NA	0.1	NA	NA	0.1	NA	NA	NA	0.1	0.1	0.1	NA	NA	0.1	NA	0.1	NA	NA	NA	NA	0.1	NA	NA	0.1	NA	NA	0.1	0.1	NA	0.1	NA	0.1	NA	0.1	NA	0.1	0.1	0.1	NA	NA	NA	NA	NA	NA	0.110526	5	151595164	CTB-12O2.1	0
DNA methylation	Comp5	cg02919816	0.00413407	high	NA	NA	NA	NA	0.1	NA	NA	NA	NA	NA	NA	NA	NA	NA	NA	NA	NA	NA	NA	0.1	NA	NA	NA	NA	NA	NA	NA	NA	NA	0.1	0.1	NA	NA	NA	NA	NA	NA	NA	NA	NA	NA	0.1	0.1	NA	NA	NA	NA	NA	NA	NA	0.1	5	171930099		0
DNA methylation	Comp5	cg26695076	0.00979983	high	NA	0.1	0.1	0.2	NA	0.2	0.2	0.2	0.1	0.3	NA	0.2	NA	0.3	0.2	0.1	0.5	NA	0.2	0.3	0.2	0.1	0.1	0.1	0.1	0.2	0.2	0.2	0.1	0.3	0.2	0.1	0.1	0.1	0.1	NA	NA	0.1	NA	0.1	0.2	0.1	0.1	0.3	0.1	0.3	0.1	0.2	0.1	NA	0.173171	5	178479627		1
DNA methylation	Comp5	cg08057947	0.0311698	high	NA	0.3	0.2	0.2	NA	0.3	0.3	0.1	0.1	0.1	0.1	0.2	NA	0.3	0.1	0.1	0.5	0.2	0.2	0.4	0.2	0.1	0.1	0.3	0.3	0.3	0.2	0.3	0.2	0.2	NA	0.1	0.2	0.2	0.1	NA	0.1	0.1	0.2	0.3	0.2	0.1	0.2	0.4	0.2	0.1	NA	0.2	0.3	NA	0.206977	6	1160496		0
DNA methylation	Comp5	cg17017591	-0.0538616	low	NA	NA	0.1	0.1	NA	NA	NA	NA	NA	NA	NA	NA	NA	NA	NA	NA	0.1	0.1	NA	NA	NA	NA	NA	0.1	NA	NA	NA	NA	0.1	NA	NA	0.1	NA	0.1	0.1	0.1	NA	NA	NA	NA	NA	0.1	0.2	0.1	NA	0.1	NA	0.1	NA	NA	0.106667	6	28557765		1
DNA methylation	Comp5	cg09408780	0.00728758	high	0.1	0.1	0.2	0.1	0.1	0.3	0.4	0.2	0.1	0.5	NA	0.3	0.1	0.4	0.2	0.1	0.5	0.2	0.3	0.5	0.1	0.3	0.1	0.2	0.6	0.3	0.3	0.3	0.1	0.2	0.1	0.1	0.2	NA	0.1	NA	NA	NA	0.2	0.2	0.2	0.2	0.2	0.4	0.4	0.2	0.1	0.2	0.3	0.3	0.235556	6	30898937		1
DNA methylation	Comp5	cg18020334	-0.0227757	high	NA	NA	0.1	0.1	NA	NA	NA	0.1	NA	0.2	NA	0.2	0.1	NA	0.1	NA	NA	NA	NA	NA	0.2	NA	NA	NA	NA	0.1	0.1	NA	0.1	NA	0.1	NA	NA	NA	0.1	NA	NA	NA	NA	0.1	NA	NA	NA	0.1	NA	NA	NA	0.1	NA	0.1	0.117647	6	31239243	HLA-C	1
DNA methylation	Comp5	cg10367909	0.00893465	high	0.1	NA	NA	NA	NA	NA	NA	0.1	NA	NA	NA	NA	NA	NA	NA	0.1	NA	0.1	0.1	NA	0.1	NA	NA	NA	NA	NA	NA	NA	0.1	NA	0.1	0.1	NA	NA	0.1	NA	NA	NA	0.1	NA	NA	NA	NA	NA	NA	NA	NA	NA	NA	NA	0.1	6	31367038	MICA	0
DNA methylation	Comp5	cg24583410	0.0168258	high	0.2	NA	0.3	0.1	NA	0.2	0.4	0.1	0.1	0.4	NA	0.1	0.1	0.4	NA	0.2	0.4	0.1	0.2	0.2	0.2	0.2	NA	0.1	0.6	0.2	0.1	0.2	0.1	0.3	NA	0.2	0.2	0.2	NA	NA	NA	NA	0.2	0.2	0.2	NA	0.1	0.3	0.2	0.3	0.1	0.3	0.2	0.1	0.212821	6	33549186	BAK1	1
DNA methylation	Comp5	cg22003284	-0.0054739	low	NA	NA	NA	0.1	NA	NA	0.2	NA	0.2	0.1	NA	0.1	NA	NA	NA	0.1	0.2	NA	0.2	NA	0.1	NA	NA	NA	0.1	0.1	NA	NA	NA	0.1	0.1	0.2	NA	NA	NA	NA	NA	NA	NA	NA	NA	0.1	NA	0.1	NA	0.2	NA	0.2	0.2	0.1	0.14	6	39329878	KIF6	1
DNA methylation	Comp5	cg10382835	-0.0117743	low	0.1	NA	0.2	0.2	0.2	0.3	0.3	0.3	0.2	0.4	NA	0.3	0.1	0.3	0.1	0.2	0.3	0.3	0.4	0.2	0.2	0.2	0.2	0.1	0.3	0.4	0.3	0.1	NA	0.4	0.1	0.3	0.2	0.1	0.2	0.1	0.1	0.2	0.2	0.1	0.1	0.2	0.1	0.3	0.2	0.3	0.1	0.4	0.2	0.1	0.217021	6	42185730	MRPS10	1
DNA methylation	Comp5	cg19863037	0.117212	high	0.3	0.3	0.3	0.3	0.1	0.4	0.5	0.2	0.2	0.6	0.1	0.3	0.1	0.3	0.3	0.2	0.5	0.4	0.4	0.5	0.4	0.4	0.2	0.3	0.4	0.5	0.3	0.3	0.1	0.5	0.5	0.4	0.3	0.1	0.1	0.2	0.1	0.3	0.2	0.4	0.2	0.1	0.4	0.4	0.3	0.3	0.2	0.5	0.3	0.4	0.308	6	44697417		1
DNA methylation	Comp5	cg11373741	0.00549774	high	0.1	0.1	0.1	0.1	0.1	0.1	0.2	NA	NA	NA	0.1	0.2	NA	NA	0.2	0.1	0.1	0.2	0.3	0.3	0.1	0.1	NA	0.2	0.1	0.1	0.1	0.2	0.2	0.2	0.2	0.1	0.2	0.1	0.1	0.1	NA	0.3	0.1	0.4	NA	0.1	0.3	0.1	0.1	NA	0.1	0.1	NA	0.3	0.1575	6	91264173	MAP3K7	0
DNA methylation	Comp5	cg01788025	-0.0325051	low	NA	0.1	0.1	0.1	NA	0.2	0.2	0.1	NA	0.3	NA	0.2	0.1	0.1	0.1	0.1	0.3	0.1	0.2	0.1	0.2	0.2	NA	0.2	0.1	0.2	0.1	NA	0.1	NA	0.2	0.2	0.1	0.1	NA	0.1	NA	NA	NA	NA	0.1	0.1	NA	0.2	0.2	0.2	0.1	0.1	0.1	NA	0.147222	6	99842082	COQ3	1
DNA methylation	Comp5	cg20930482	0.0105318	high	NA	NA	0.3	NA	0.1	0.2	0.1	0.1	NA	0.1	NA	0.1	NA	0.2	0.1	0.2	0.4	0.1	NA	0.1	NA	0.1	NA	0.1	0.1	0.1	0.1	0.1	0.1	0.2	0.1	NA	0.1	0.1	NA	NA	0.1	0.2	NA	NA	0.1	NA	0.1	0.1	0.1	NA	NA	NA	0.1	NA	0.132258	6	106520549		0
DNA methylation	Comp5	cg18397657	0.0450561	high	0.1	0.1	0.2	0.2	0.1	0.1	0.3	NA	0.1	0.2	NA	0.2	NA	0.1	0.1	NA	0.2	0.1	0.1	0.1	0.2	NA	NA	0.1	0.1	0.1	0.1	NA	0.1	0.2	0.2	0.1	NA	0.1	NA	NA	NA	0.1	0.1	NA	0.1	0.1	NA	0.2	0.1	0.1	0.1	0.1	0.2	NA	0.133333	6	109080520	LINC00222	0
DNA methylation	Comp5	cg04152196	-0.0682946	low	0.4	0.1	0.2	0.2	0.2	0.4	0.5	0.1	0.3	0.4	0.2	0.3	0.1	0.3	0.4	0.4	0.4	0.4	0.4	0.3	0.3	0.3	0.2	0.3	0.5	0.5	0.3	0.1	0.1	0.4	0.4	0.2	0.2	0.1	0.2	0.1	0.1	0.3	0.2	0.3	0.2	0.2	0.4	0.6	0.4	0.3	0.1	0.5	0.4	0.1	0.286	6	136172687	PDE7B	1
DNA methylation	Comp5	cg16179732	0.0558218	high	0.1	0.2	0.1	NA	0.1	0.1	0.1	0.2	0.1	NA	0.1	NA	NA	0.1	0.2	0.1	0.1	0.1	0.1	0.1	0.2	0.2	NA	0.2	0.1	0.2	0.1	0.1	0.2	NA	0.1	0.1	0.2	NA	0.1	0.1	NA	0.1	0.1	0.2	0.2	0.1	0.3	NA	NA	0.1	NA	0.1	0.1	0.1	0.133333	6	138116905		0
DNA methylation	Comp5	cg05466469	0.0247228	high	0.1	0.1	NA	0.2	NA	0.2	0.1	0.1	NA	NA	NA	0.1	NA	NA	0.2	0.1	0.1	0.1	0.1	0.2	0.1	NA	NA	0.1	0.1	0.1	0.1	NA	0.1	0.1	0.2	0.1	0.2	NA	NA	NA	NA	NA	0.1	0.1	0.1	NA	0.1	0.1	0.1	NA	NA	NA	0.2	0.1	0.122581	6	157278622	ARID1B	1
DNA methylation	Comp5	cg04949193	0.0051373	high	NA	0.1	0.1	0.1	NA	NA	0.1	NA	NA	NA	NA	0.1	0.1	NA	NA	NA	0.1	NA	0.1	NA	0.2	0.1	NA	0.2	0.2	NA	NA	0.1	0.2	NA	NA	0.1	NA	0.1	NA	0.1	NA	NA	0.1	NA	NA	0.1	NA	0.1	0.1	0.1	NA	NA	0.1	NA	0.117391	6	157469080	ARID1B	1
DNA methylation	Comp5	cg13436213	0.0157704	high	0.1	0.1	0.2	0.1	0.1	0.1	0.2	0.1	NA	0.2	0.1	0.3	NA	0.1	0.3	NA	0.3	0.2	0.1	0.3	NA	0.1	0.1	0.1	0.3	0.2	0.1	0.2	NA	0.2	0.3	0.2	0.2	0.1	0.1	NA	NA	0.2	0.1	0.3	0.2	0.1	0.4	0.3	0.3	0.2	0.1	0.3	0.2	0.3	0.188372	6	164047621		1
DNA methylation	Comp5	cg00837967	0.0860657	high	0.1	0.1	0.1	0.2	NA	0.1	0.1	0.2	NA	0.1	NA	NA	NA	NA	0.1	0.1	0.1	0.1	0.1	NA	0.1	0.1	NA	0.2	NA	NA	0.1	0.1	0.1	0.1	0.1	0.1	NA	NA	0.1	0.1	0.1	0.1	NA	NA	NA	0.1	0.1	0.1	NA	0.1	NA	0.1	0.1	0.2	0.112121	6	166879361	RPS6KA2-IT1; RPS6KA2	0
DNA methylation	Comp5	cg20755651	-0.0672509	low	0.1	0.1	NA	0.1	0.1	0.1	0.1	0.2	0.2	0.1	NA	0.1	0.1	NA	0.1	NA	0.1	0.2	0.1	NA	0.2	NA	NA	0.1	0.2	NA	NA	0.1	NA	0.1	0.1	0.2	0.1	NA	0.1	NA	NA	NA	NA	NA	0.1	0.2	0.1	0.2	NA	0.2	0.1	0.3	0.1	0.1	0.133333	6	168841574	SMOC2	1
DNA methylation	Comp5	cg07061738	0.0629171	high	0.1	0.1	NA	NA	NA	0.1	0.1	NA	NA	0.1	0.1	NA	NA	0.1	0.2	NA	0.1	0.1	0.1	0.1	0.2	NA	NA	NA	0.1	0.1	0.1	0.1	NA	NA	0.2	0.1	0.1	NA	NA	0.1	NA	0.1	NA	0.1	NA	0.1	NA	0.3	0.1	0.3	NA	0.2	0.1	0.2	0.13	6	169018830	SMOC2	1
DNA methylation	Comp5	cg20556304	0.00568803	high	NA	0.1	0.1	0.2	NA	0.1	NA	NA	0.1	0.1	NA	0.2	0.1	0.1	NA	NA	0.1	NA	0.2	0.3	0.1	0.1	NA	0.1	0.2	0.1	0.2	NA	0.1	NA	0.1	0.1	NA	NA	NA	NA	NA	0.1	0.2	0.2	0.1	0.1	0.1	0.2	0.1	0.1	NA	NA	0.1	0.1	0.13125	6	170819931		1
DNA methylation	Comp5	cg13330005	0.00475554	high	NA	0.1	0.1	NA	NA	0.1	0.2	0.1	0.1	0.2	0.1	0.1	NA	NA	0.1	0.1	0.2	NA	0.1	NA	0.2	0.1	NA	0.1	0.1	NA	NA	NA	0.1	0.1	NA	0.1	0.1	NA	NA	0.1	NA	0.1	NA	NA	0.1	NA	NA	0.2	0.1	0.1	NA	0.1	0.1	0.1	0.116667	7	516966		1
DNA methylation	Comp5	cg00815484	0.0265385	high	0.1	0.1	0.2	NA	NA	0.1	0.2	0.1	NA	0.2	NA	NA	NA	0.2	NA	0.1	0.4	0.1	0.2	0.2	0.3	0.2	0.3	0.1	0.4	0.1	0.2	0.2	NA	0.1	0.2	NA	0.1	0.2	NA	0.1	NA	0.1	0.1	0.1	0.1	0.2	NA	0.3	0.3	0.1	NA	0.4	0.3	NA	0.186111	7	1878297	MAD1L1	1
DNA methylation	Comp5	cg15365588	-0.00600103	low	NA	0.1	NA	NA	0.1	NA	NA	NA	NA	0.1	NA	NA	NA	NA	NA	NA	NA	0.1	NA	0.1	0.1	NA	NA	0.1	NA	NA	NA	NA	0.1	0.1	0.1	0.2	0.1	NA	NA	0.1	NA	NA	NA	NA	NA	NA	NA	NA	NA	0.1	NA	NA	NA	NA	0.107143	7	7681016	RPA3	1
DNA methylation	Comp5	cg03298312	0.0643004	high	0.4	0.2	0.4	0.3	0.3	0.2	0.3	0.4	NA	0.4	NA	0.2	0.2	0.5	NA	0.4	0.3	0.4	0.3	0.2	0.6	0.2	0.5	0.1	0.3	0.2	0.4	0.4	0.2	0.2	0.3	0.3	0.3	0.4	0.2	0.4	0.1	NA	NA	0.3	0.1	0.2	0.2	0.3	0.4	0.2	0.2	0.7	0.2	0.2	0.3	7	57509933	ZNF716	1
DNA methylation	Comp5	cg17123384	0.0797505	high	0.2	0.3	0.3	0.3	0.2	0.3	0.3	0.1	NA	0.6	0.1	0.3	0.1	0.3	0.3	0.3	0.5	0.2	0.5	0.5	0.2	0.4	0.1	0.4	0.5	0.3	0.3	0.3	0.2	0.5	0.4	0.3	0.3	0.1	0.1	0.1	0.1	0.3	0.2	0.5	0.2	0.1	0.5	0.4	0.4	0.2	0.1	0.4	0.2	0.5	0.291837	7	83379152		1
DNA methylation	Comp5	cg11865296	0.0337727	high	0.2	0.1	0.1	0.1	0.1	0.3	0.4	0.3	0.1	0.4	0.1	0.3	0.1	0.4	0.2	0.2	0.4	0.2	0.4	0.3	0.1	0.3	0.2	0.2	0.5	0.3	0.3	NA	0.1	0.4	0.3	0.1	0.1	0.1	0.1	NA	NA	0.1	0.1	0.2	0.2	0.1	0.2	0.5	0.2	0.3	NA	0.2	0.3	0.2	0.226087	7	98636282	SMURF1	1
DNA methylation	Comp5	cg09201712	0.00138384	high	0.1	NA	0.1	0.2	NA	0.1	0.3	NA	0.2	0.1	NA	0.2	NA	0.2	0.1	0.2	0.1	0.2	0.2	0.1	0.2	0.1	0.1	0.1	0.2	0.2	0.1	0.1	0.1	0.3	0.1	0.2	0.1	NA	NA	NA	NA	0.1	0.1	NA	0.1	0.1	NA	NA	0.2	0.1	NA	0.2	0.1	NA	0.147222	7	105283902	ATXN7L1	0
DNA methylation	Comp5	cg00454864	0.0279786	high	0.1	0.1	0.3	0.1	0.1	0.3	0.4	0.1	0.1	0.5	0.1	0.3	0.1	0.3	0.3	0.4	0.6	0.3	0.3	0.2	0.1	0.4	0.1	0.2	0.5	0.3	0.3	0.1	0.1	0.3	0.1	0.1	0.3	0.1	0.1	0.2	0.1	0.2	0.2	0.2	0.2	0.1	0.3	0.4	0.3	0.2	0.1	0.2	0.2	0.2	0.224	7	150819434	AGAP3	1
DNA methylation	Comp5	cg26438167	0.00371402	high	NA	NA	0.1	NA	NA	NA	NA	0.1	NA	0.1	NA	NA	NA	0.1	NA	NA	NA	NA	NA	NA	NA	NA	NA	NA	0.1	NA	NA	NA	0.1	NA	0.1	NA	0.1	NA	NA	NA	0.1	NA	NA	NA	NA	NA	0.1	0.1	NA	NA	NA	NA	NA	0.2	0.108333	7	151087979	WDR86	1
DNA methylation	Comp5	cg26482626	0.0333269	high	NA	0.1	0.1	0.1	NA	NA	NA	NA	NA	NA	NA	NA	0.1	NA	NA	NA	0.1	0.1	0.1	0.1	0.1	0.1	NA	0.1	0.1	0.1	NA	0.2	NA	NA	0.1	NA	NA	0.1	0.1	0.1	NA	NA	NA	NA	0.1	NA	NA	0.1	0.2	0.1	0.1	0.2	0.1	0.1	0.111538	7	151512698	PRKAG2	1
DNA methylation	Comp5	cg20873686	0.0122212	high	NA	NA	0.1	0.1	NA	0.3	0.4	0.1	0.2	0.3	NA	0.1	NA	0.1	0.3	NA	0.1	NA	0.1	0.1	0.2	0.2	0.1	NA	0.2	0.3	0.2	0.1	NA	0.1	0.2	0.2	0.1	0.1	NA	0.1	NA	0.1	NA	0.1	NA	0.1	NA	0.2	0.1	0.2	NA	0.3	0.2	NA	0.167647	7	157292182		1
DNA methylation	Comp5	cg22770560	0.0470911	high	0.2	0.3	NA	0.2	0.1	0.1	0.1	0.2	NA	0.2	0.1	0.1	NA	0.1	0.3	0.2	0.1	0.2	0.2	0.2	0.1	0.1	NA	0.2	0.1	0.3	0.1	0.2	0.1	0.2	0.3	0.2	0.3	0.1	0.1	0.1	NA	NA	0.2	0.4	0.1	0.1	0.3	0.1	0.3	0.1	0.1	0.3	0.1	0.4	0.179545	7	157345452	PTPRN2	1
DNA methylation	Comp5	cg17953716	0.0466286	high	0.1	0.1	0.1	0.1	NA	0.2	NA	NA	0.1	NA	NA	0.1	0.1	NA	NA	NA	0.1	0.1	0.1	NA	0.1	0.1	NA	0.1	0.1	NA	NA	NA	0.1	NA	0.2	0.1	0.1	0.1	NA	0.1	NA	NA	NA	NA	0.1	0.1	NA	0.1	NA	NA	NA	NA	0.2	NA	0.112	8	1915004		1
DNA methylation	Comp5	cg23282442	0.0883094	high	0.2	0.3	0.3	0.2	0.1	0.4	0.4	0.2	0.2	0.5	0.1	0.3	0.1	0.4	0.3	0.4	0.5	0.3	0.6	0.5	0.3	0.4	0.2	0.4	0.4	0.4	0.3	0.3	0.2	0.4	0.4	0.2	0.2	0.1	0.1	0.1	0.1	0.3	0.2	0.5	0.2	0.2	0.4	0.5	0.4	0.4	0.1	0.5	0.3	0.2	0.3	8	11225832	C8orf12; TDH	1
DNA methylation	Comp5	cg12516759	0.0734367	high	0.3	0.3	0.2	0.4	0.2	0.2	0.1	0.4	0.2	0.1	NA	0.2	0.1	NA	0.2	0.3	0.1	0.3	0.2	NA	0.2	0.3	NA	0.3	0.3	0.2	0.3	NA	0.4	0.1	0.2	0.3	0.1	0.2	0.4	0.3	0.5	0.2	0.4	0.2	0.2	0.2	0.3	NA	0.2	NA	NA	0.2	0.1	0.3	0.242857	8	11291446	FAM167A-AS1; FAM167A	0
DNA methylation	Comp5	cg15717598	0.0949415	high	0.2	0.1	0.1	0.1	0.1	0.2	0.2	0.2	0.2	0.1	NA	0.1	NA	0.1	0.1	0.1	0.2	0.2	0.2	0.1	0.3	0.1	0.1	NA	0.1	0.1	NA	NA	NA	0.2	0.3	0.2	0.3	NA	0.1	NA	NA	0.1	0.1	NA	0.1	0.2	0.1	0.2	0.2	0.2	0.1	0.4	0.2	0.2	0.1625	8	29194621	DUSP4	1
DNA methylation	Comp5	cg10094056	0.0684955	high	NA	0.1	NA	0.1	NA	NA	0.1	NA	NA	0.2	NA	NA	0.1	NA	0.1	NA	0.1	NA	0.1	NA	0.1	0.1	NA	0.1	0.1	0.1	0.1	NA	NA	0.1	0.1	0.1	0.1	NA	NA	0.1	NA	NA	NA	NA	0.1	0.2	NA	0.2	0.1	0.1	NA	0.1	0.1	0.1	0.111111	8	38307034	FGFR1	0
DNA methylation	Comp5	cg22528076	0.0857441	high	0.1	0.2	0.2	0.2	0.1	0.3	0.3	0.1	0.2	0.4	NA	0.2	0.2	0.2	0.2	0.2	0.3	0.1	0.3	0.2	0.3	0.2	0.1	0.3	0.3	0.2	0.1	0.2	NA	0.3	0.2	0.1	0.2	0.1	0.1	NA	NA	0.1	0.2	0.2	0.2	0.2	0.1	0.3	0.3	0.3	0.1	0.4	0.4	0.1	0.208696	8	57068277		1
DNA methylation	Comp5	cg14870420	0.04501	high	NA	0.1	NA	0.1	NA	NA	NA	0.1	NA	NA	0.1	NA	0.1	NA	NA	NA	NA	NA	NA	NA	NA	NA	NA	NA	NA	NA	NA	NA	0.2	NA	0.1	NA	NA	NA	0.2	NA	NA	NA	NA	NA	NA	NA	NA	NA	NA	NA	NA	0.1	0.1	NA	0.12	8	77511437		0
DNA methylation	Comp5	cg25263397	0.00888471	high	0.1	0.1	NA	0.1	0.2	NA	NA	0.2	0.1	NA	0.2	0.1	0.1	NA	0.2	NA	NA	0.1	NA	NA	NA	NA	0.1	0.2	NA	NA	NA	NA	0.1	0.1	NA	NA	0.1	NA	NA	NA	0.2	NA	NA	NA	0.1	0.2	0.2	NA	0.1	NA	NA	0.1	NA	0.2	0.13913	8	96182456		0
DNA methylation	Comp5	cg03968317	0.036174	high	0.2	0.1	0.2	0.2	NA	0.1	NA	0.1	NA	0.1	NA	NA	0.1	0.3	NA	0.3	0.1	0.2	0.1	NA	0.2	0.1	0.3	0.2	0.3	0.1	0.2	0.2	0.2	NA	0.2	NA	0.1	0.2	0.1	0.2	0.2	NA	NA	0.3	0.1	0.2	0.1	0.1	0.3	0.1	0.1	0.2	0.1	0.1	0.169231	8	101675460		0
DNA methylation	Comp5	cg22120094	-0.0606828	low	0.2	0.1	0.2	0.1	0.2	0.1	0.4	0.1	0.3	0.4	NA	0.1	0.1	0.3	0.1	0.3	0.4	0.3	0.3	0.2	0.3	0.2	0.3	0.2	0.4	0.2	0.3	0.1	NA	0.2	0.2	0.2	0.1	0.1	0.1	NA	0.1	NA	0.1	0.1	0.2	0.2	NA	0.4	0.1	0.3	0.1	0.4	0.2	0.2	0.211111	8	123794578	ZHX2	1
DNA methylation	Comp5	cg23681110	0.00206353	high	0.2	0.1	0.1	0.1	NA	0.1	0.3	0.2	0.1	0.4	0.1	0.2	0.1	0.4	0.2	0.2	0.5	0.2	0.2	0.4	0.2	0.2	0.2	0.1	0.6	0.3	0.3	0.2	NA	0.2	0.1	0.3	0.1	0.1	0.1	NA	0.1	0.2	0.2	0.3	0.1	NA	0.1	0.4	0.3	0.2	NA	0.2	0.3	0.3	0.217778	8	140847721	TRAPPC9	1
DNA methylation	Comp5	cg06592321	0.0581373	high	0.1	NA	0.1	0.1	0.1	0.2	0.2	0.1	0.2	0.3	NA	0.1	0.1	0.2	0.1	0.2	0.3	0.2	0.2	0.1	0.2	0.1	0.1	0.1	0.1	0.2	NA	0.1	0.1	0.3	0.1	0.2	0.1	NA	NA	0.1	NA	0.2	0.1	NA	0.1	0.2	NA	0.1	0.1	0.2	0.1	0.3	0.1	NA	0.15122	8	141697893	PTK2	0
DNA methylation	Comp5	cg02153245	0.0748932	high	0.2	0.1	NA	0.1	0.1	NA	0.1	NA	0.2	0.2	NA	0.1	0.2	0.2	NA	NA	NA	0.1	NA	NA	0.2	NA	NA	NA	0.1	0.1	NA	NA	NA	0.1	0.2	0.1	NA	NA	0.1	0.1	0.1	NA	NA	NA	NA	0.1	NA	0.1	NA	0.2	0.1	0.3	NA	0.2	0.142308	8	141811408	PTK2	0
DNA methylation	Comp5	cg22795224	0.144192	low	0.5	0.1	0.4	0.2	0.2	0.3	0.5	0.4	0.2	0.6	0.3	0.3	0.1	0.4	0.3	0.2	0.3	0.4	0.2	0.2	0.4	0.3	0.4	0.2	0.3	0.3	0.2	0.1	0.1	0.4	0.4	0.2	0.2	0.4	0.1	0.1	0.1	0.3	0.2	0.3	0.2	0.3	0.2	0.3	0.1	0.3	0.1	0.5	0.2	0.4	0.274	8	143359953	TSNARE1	1
DNA methylation	Comp5	cg20781216	0.00541454	high	NA	0.1	0.1	0.3	0.1	0.1	0.1	0.2	0.1	0.2	0.1	0.2	NA	0.1	0.1	0.1	0.2	0.2	0.1	0.3	0.2	0.1	0.2	0.2	0.2	0.3	0.1	0.1	NA	0.2	0.4	0.2	0.1	NA	0.1	0.1	NA	0.1	NA	0.2	0.2	NA	0.3	0.1	0.1	0.2	NA	0.1	0.3	0.1	0.164286	8	144546287	ZC3H3	1
DNA methylation	Comp5	cg07980830	0.0524107	high	0.1	0.2	NA	0.3	0.3	0.1	NA	0.3	0.1	0.1	0.1	0.2	0.2	NA	0.2	0.2	NA	0.1	0.2	NA	0.1	0.2	NA	0.2	NA	0.1	0.1	NA	0.3	0.2	0.3	0.1	0.2	0.2	0.2	0.2	0.2	0.1	NA	0.2	NA	NA	0.2	0.1	NA	NA	NA	0.1	0.1	0.3	0.177778	8	145063362	GRINA	1
DNA methylation	Comp5	cg14615914	0.0850372	high	0.2	0.3	0.1	0.3	0.2	0.2	0.2	0.3	0.1	0.2	0.1	0.2	0.1	NA	0.1	0.2	NA	0.1	0.1	0.2	0.1	0.2	NA	0.3	0.2	0.3	0.2	0.2	0.3	0.2	0.3	0.1	0.1	0.1	NA	0.3	0.1	0.3	0.3	0.4	0.3	0.1	0.4	0.1	0.2	NA	0.1	0.1	0.1	0.4	0.2	9	7380374		1
DNA methylation	Comp5	cg03477052	0.0487821	high	0.4	0.1	0.4	0.1	0.4	0.1	0.2	0.3	0.1	0.2	NA	0.1	NA	0.5	NA	0.5	0.4	0.3	0.2	0.1	0.3	0.1	0.3	0.2	0.3	0.3	0.2	0.5	0.3	0.3	0.4	0.4	0.1	0.3	0.1	0.2	0.2	NA	NA	0.3	0.2	0.1	0.2	0.4	0.3	0.3	0.2	0.6	0.3	0.2	0.266667	9	29211210		1
DNA methylation	Comp5	cg04007319	0.0355615	high	0.1	0.1	0.1	0.1	NA	0.2	0.2	0.1	0.1	0.2	0.1	0.1	NA	0.1	0.3	0.1	0.1	0.1	0.2	0.2	0.2	0.1	NA	0.1	0.2	0.2	NA	0.1	0.1	0.1	0.2	0.1	0.1	0.2	0.1	NA	NA	0.1	0.1	NA	NA	0.1	0.2	NA	NA	0.3	NA	0.4	0.1	0.1	0.146154	9	33051554	SMU1	0
DNA methylation	Comp5	cg14433823	0.00229847	low	NA	NA	0.1	0.2	NA	NA	NA	0.1	NA	0.2	0.1	NA	NA	NA	NA	0.1	NA	0.1	NA	NA	0.1	0.1	NA	NA	NA	NA	NA	NA	0.1	NA	0.1	NA	NA	0.1	0.1	0.1	NA	NA	0.1	0.1	NA	NA	NA	NA	0.1	NA	NA	NA	NA	0.2	0.116667	9	38284381		1
DNA methylation	Comp5	cg11998420	0.00282225	high	0.1	NA	0.1	0.1	NA	NA	NA	0.1	NA	NA	NA	NA	NA	NA	NA	NA	NA	NA	0.1	NA	NA	NA	NA	0.1	NA	NA	NA	NA	NA	NA	NA	NA	NA	NA	NA	NA	0.1	0.1	NA	NA	NA	NA	NA	NA	NA	0.1	NA	NA	NA	NA	0.1	9	72198906	APBA1	0
DNA methylation	Comp5	cg13854030	0.0299481	high	NA	0.1	0.2	0.2	NA	NA	0.5	0.1	0.1	0.3	NA	0.2	NA	0.2	0.1	NA	0.3	NA	0.2	0.2	0.2	0.1	NA	0.1	0.3	0.3	0.1	0.2	0.1	0.3	0.1	0.2	0.1	0.2	0.1	0.1	0.1	0.1	0.2	0.1	0.2	0.1	NA	0.2	0.1	0.3	NA	0.3	0.2	NA	0.182051	9	90695351		1
DNA methylation	Comp5	cg16817984	0.0284977	high	NA	0.2	NA	NA	NA	NA	0.1	NA	NA	NA	0.1	0.1	NA	NA	NA	0.1	NA	NA	0.1	0.2	0.2	NA	NA	0.1	NA	NA	NA	0.1	NA	0.1	0.2	NA	NA	0.1	NA	NA	NA	0.2	NA	0.1	0.1	0.1	NA	0.1	NA	0.2	NA	0.1	NA	NA	0.13	9	100787407		0
DNA methylation	Comp5	cg18717689	0.0103268	high	NA	0.1	0.1	NA	NA	NA	0.1	NA	NA	NA	NA	0.1	NA	NA	NA	0.1	NA	0.2	0.1	NA	0.2	NA	NA	NA	0.1	0.1	0.1	NA	NA	0.1	NA	NA	NA	0.1	NA	0.1	NA	NA	NA	NA	NA	NA	NA	0.1	NA	0.1	NA	NA	0.1	0.1	0.111111	9	116971578	MIR455; COL27A1	1
DNA methylation	Comp5	cg14036079	0.00766336	high	NA	0.1	0.1	0.1	0.1	0.3	0.4	0.2	0.1	0.2	NA	0.3	NA	NA	0.3	0.2	0.4	0.1	0.1	0.3	0.2	NA	0.1	0.1	NA	0.3	0.1	0.1	0.1	0.3	0.2	0.1	NA	NA	0.1	0.2	NA	0.3	0.1	0.1	0.1	0.2	0.1	0.1	0.1	0.2	0.1	0.2	0.2	0.2	0.17561	9	128995749		1
DNA methylation	Comp5	cg02009694	0.0334017	high	0.1	0.1	NA	0.2	NA	0.2	0.1	0.2	0.2	0.3	0.1	0.1	NA	0.3	0.3	0.1	0.3	0.2	0.2	0.1	0.1	0.2	0.1	0.1	0.3	0.1	NA	NA	0.1	0.1	0.1	0.2	0.2	NA	NA	NA	NA	0.1	0.2	NA	0.1	0.2	0.1	0.4	NA	0.1	NA	0.2	NA	0.1	0.167568	9	130713760	FAM102A	1
DNA methylation	Comp5	cg26982883	0.0313014	high	0.1	NA	0.1	NA	NA	0.1	0.3	0.1	NA	0.1	NA	0.2	NA	0.1	0.1	NA	0.1	0.2	0.1	NA	NA	0.1	NA	NA	0.1	0.2	NA	NA	NA	0.2	0.1	0.1	0.1	NA	NA	0.1	NA	NA	NA	NA	0.1	0.2	NA	0.1	0.1	0.1	NA	0.1	0.1	0.1	0.125	9	131477238	PKN3	0
DNA methylation	Comp5	cg09547940	0.01036	high	0.1	0.1	0.1	0.1	NA	0.2	0.3	0.1	0.2	0.2	NA	0.1	0.1	0.3	NA	0.2	0.2	0.1	0.3	0.1	0.2	0.1	0.1	NA	0.1	0.2	0.1	NA	NA	NA	0.3	0.3	NA	0.1	NA	0.1	NA	NA	NA	NA	NA	NA	NA	0.1	0.1	0.3	0.1	0.4	0.3	0.1	0.170588	9	132215194		0
DNA methylation	Comp5	cg13005613	0.0306509	high	0.1	0.1	0.1	0.1	0.1	NA	0.1	0.1	NA	NA	NA	NA	NA	0.1	0.1	0.1	0.1	NA	0.1	NA	0.1	NA	NA	0.1	0.4	NA	NA	0.1	NA	NA	0.1	0.1	0.1	NA	NA	NA	NA	0.1	0.1	0.1	0.1	NA	0.2	0.1	0.2	0.1	NA	NA	NA	0.1	0.117857	9	137301117	RXRA	1
DNA methylation	Comp5	cg00744495	0.00845464	high	0.1	0.1	NA	NA	NA	0.2	0.2	NA	0.1	0.2	0.1	0.1	NA	0.3	0.1	NA	0.1	0.1	0.1	0.1	0.1	0.2	0.1	NA	0.2	0.1	0.1	NA	0.1	0.2	NA	0.1	0.1	0.1	NA	NA	0.1	0.2	NA	0.1	0.2	0.1	NA	0.1	0.1	0.2	NA	NA	0.1	0.1	0.131429	9	138710327	CAMSAP1	1
DNA methylation	Comp5	cg03235470	0.0425665	high	NA	0.1	0.2	0.1	0.3	0.3	0.5	0.1	0.2	0.4	0.1	0.3	NA	0.3	0.3	0.2	0.5	0.4	0.4	0.4	0.2	0.4	0.2	0.2	0.4	0.4	0.2	0.1	0.1	0.5	0.4	0.4	0.3	0.1	0.1	0.1	0.1	0.3	0.2	0.3	0.2	0.2	0.4	0.4	0.2	0.3	0.2	0.5	0.3	0.1	0.26875	9	139832235		0
DNA methylation	Comp5	cg01409593	0.0397991	high	0.2	0.1	0.2	0.1	0.2	NA	0.3	0.1	0.2	0.4	NA	0.1	0.1	0.4	0.1	NA	0.3	0.2	0.3	0.1	0.4	0.2	0.2	0.1	0.3	0.2	0.2	0.2	0.1	0.1	0.1	0.2	0.1	0.1	0.1	0.1	NA	NA	0.1	0.1	0.1	0.2	0.1	0.1	0.2	0.1	0.1	0.3	0.2	0.2	0.175556	10	453118	DIP2C	1
DNA methylation	Comp5	cg19416590	0.00364233	high	0.1	NA	0.1	NA	0.1	NA	0.1	0.1	0.2	NA	NA	0.1	NA	0.1	0.1	NA	0.1	0.1	NA	NA	0.2	0.2	0.1	NA	0.1	NA	NA	0.1	NA	0.1	0.1	0.1	0.1	NA	NA	NA	NA	NA	0.1	NA	NA	0.2	NA	NA	NA	0.2	NA	0.1	NA	NA	0.120833	10	1592894	ADARB2	1
DNA methylation	Comp5	cg03091851	0.0250751	high	NA	NA	0.1	0.1	0.1	0.1	0.2	NA	NA	0.1	NA	0.1	NA	0.1	NA	NA	0.2	NA	0.1	NA	0.1	NA	NA	0.1	NA	0.1	0.1	0.1	0.1	NA	0.1	0.1	0.1	NA	NA	NA	NA	0.1	0.1	NA	0.1	0.1	0.1	NA	NA	NA	NA	0.2	NA	NA	0.112	10	7617637	ITIH5	1
DNA methylation	Comp5	cg07112562	0.037469	high	0.1	NA	0.1	NA	NA	NA	0.1	0.1	0.1	0.1	NA	0.1	0.1	0.1	0.1	0.1	0.1	NA	NA	NA	0.1	NA	NA	NA	0.1	0.1	NA	0.1	0.1	0.2	NA	0.2	NA	NA	NA	0.1	NA	NA	0.1	NA	0.1	NA	0.1	0.2	NA	0.3	NA	0.2	0.1	NA	0.122222	10	16741619	RSU1	1
DNA methylation	Comp5	cg27175024	0.0551242	low	0.5	0.1	0.2	0.4	0.4	0.2	0.4	0.4	0.4	0.3	NA	0.3	0.2	0.5	0.2	0.3	NA	0.2	0.3	0.2	0.4	NA	0.2	0.2	0.4	0.4	0.4	0.5	0.3	0.4	0.2	0.1	0.3	0.3	0.3	0.2	0.2	0.1	0.1	0.3	0.2	0.2	0.2	0.3	0.5	0.4	0.3	0.5	0.3	0.1	0.293617	10	43393209		1
DNA methylation	Comp5	cg20690537	0.0500602	high	0.1	0.1	0.2	0.2	NA	0.3	0.3	0.1	0.2	0.2	0.1	0.2	NA	0.2	0.3	0.1	0.5	0.3	0.2	0.4	0.2	0.3	NA	0.3	0.2	0.4	0.1	0.1	0.1	0.3	0.3	0.4	0.3	0.1	0.1	NA	NA	0.3	0.2	0.1	0.2	0.1	0.4	0.3	0.3	0.4	0.1	0.4	0.2	0.2	0.231111	10	48501689		0
DNA methylation	Comp5	cg14224553	0.00641763	high	0.2	0.1	NA	NA	NA	0.1	0.3	0.1	NA	0.1	NA	0.1	0.1	0.1	0.2	NA	0.3	NA	0.1	0.1	0.2	0.1	0.2	0.1	0.1	0.2	0.2	0.1	0.1	NA	0.1	0.1	0.1	0.2	0.1	0.1	NA	NA	NA	0.2	NA	NA	0.1	0.1	0.1	0.3	NA	0.1	0.2	0.1	0.141667	10	63875107		0
DNA methylation	Comp5	cg15277658	0.0675021	high	0.2	0.1	0.2	0.1	NA	0.1	0.3	NA	0.3	0.3	NA	0.1	0.1	0.4	NA	0.1	0.2	0.3	0.2	0.2	0.3	0.3	0.1	0.1	0.3	0.2	0.2	0.1	NA	0.2	0.1	0.2	0.1	0.1	NA	0.1	NA	NA	NA	NA	0.1	0.1	NA	NA	0.2	0.3	0.1	0.4	0.1	0.1	0.184211	10	73421701	CDH23	1
DNA methylation	Comp5	cg17653257	0.0107142	high	NA	0.2	0.1	0.1	NA	0.1	0.1	0.1	NA	0.2	0.1	0.2	NA	0.1	0.2	0.1	0.3	NA	0.1	0.5	0.1	0.2	NA	0.3	0.2	0.3	0.1	0.1	0.1	0.1	0.1	0.2	0.2	NA	NA	0.1	NA	NA	0.1	0.1	0.2	NA	0.2	0.3	0.2	0.1	NA	NA	0.2	0.1	0.164865	10	73482570	C10orf105; CDH23	0
DNA methylation	Comp5	cg05404309	-0.0328123	low	0.1	0.1	0.2	NA	NA	0.1	0.3	0.1	0.3	0.2	0.1	0.1	NA	0.2	0.1	0.1	0.3	0.2	0.1	0.2	0.2	0.3	NA	0.2	0.1	0.2	NA	0.2	NA	0.2	0.3	0.1	0.2	0.1	NA	0.1	NA	0.2	0.1	0.1	0.1	NA	0.2	0.2	0.1	0.3	NA	0.2	0.2	0.1	0.17	10	88125377	GRID1	1
DNA methylation	Comp5	cg21361087	0.0355945	high	0.1	0.2	0.1	0.2	NA	0.1	0.2	NA	0.2	0.1	0.1	0.2	NA	0.2	0.2	0.2	0.2	0.2	0.3	0.1	0.1	0.1	NA	0.1	0.1	0.2	0.2	NA	0.1	0.4	0.2	0.2	0.1	NA	0.1	NA	NA	0.2	0.2	0.1	0.1	0.1	NA	0.3	NA	0.1	NA	NA	0.3	0.3	0.171053	10	98142932	TLL2	1
DNA methylation	Comp5	cg12846190	-0.0789679	low	0.3	0.3	0.3	0.2	0.2	0.3	0.4	0.1	0.2	0.5	0.1	0.3	0.2	0.3	0.2	0.3	0.6	0.4	0.6	0.4	0.3	0.4	0.2	0.4	0.4	0.4	0.3	0.2	0.1	0.5	0.3	0.3	0.3	0.1	0.1	0.2	0.1	0.3	0.2	0.4	0.2	0.2	0.3	0.5	0.3	0.4	0.2	0.5	0.3	0.3	0.298	10	104503666	C10orf26	1
DNA methylation	Comp5	cg09926135	0.0048997	high	NA	0.2	0.2	0.3	0.1	0.2	0.2	0.1	0.3	0.3	NA	0.2	NA	0.3	0.2	0.1	0.4	0.1	0.4	0.4	0.1	0.2	0.1	0.2	0.2	0.3	0.2	0.2	0.1	0.4	0.2	NA	0.1	0.1	0.2	0.1	0.1	0.3	0.2	0.2	0.1	0.2	0.3	0.3	0.2	0.2	0.2	0.2	0.1	0.1	0.204348	10	111965404		1
DNA methylation	Comp5	cg25040937	0.000131196	high	0.1	0.1	0.2	0.1	NA	NA	0.2	NA	0.1	0.1	NA	0.1	NA	NA	NA	NA	0.1	NA	0.1	NA	0.2	NA	NA	0.1	0.1	NA	0.3	NA	NA	0.1	NA	0.1	NA	0.1	NA	NA	NA	NA	NA	0.1	NA	NA	NA	0.2	0.1	0.2	NA	0.2	0.1	NA	0.134783	10	113484557		1
DNA methylation	Comp5	cg07975585	0.00569888	high	0.1	0.1	0.1	0.1	0.1	0.2	0.2	0.1	NA	NA	0.1	0.2	NA	NA	0.3	NA	0.3	0.2	0.2	0.1	0.1	0.1	NA	0.2	0.1	0.2	0.2	0.2	0.1	0.2	0.3	0.1	0.1	0.1	NA	0.1	0.1	0.3	0.1	0.3	0.1	0.1	0.3	0.1	0.2	0.1	0.1	0.3	NA	0.3	0.164286	10	116849473		1
DNA methylation	Comp5	cg14729344	0.0052657	high	0.2	0.2	NA	NA	0.1	NA	NA	0.1	NA	NA	NA	NA	0.1	NA	NA	0.1	NA	NA	0.1	0.1	0.1	NA	NA	NA	NA	NA	NA	0.1	0.2	0.1	0.1	0.1	NA	NA	NA	NA	0.1	NA	0.1	NA	NA	NA	0.2	0.1	0.1	NA	NA	0.1	NA	0.1	0.119048	10	121129753	GRK5	1
DNA methylation	Comp5	cg15768620	0.0519088	high	0.2	0.3	0.3	0.2	0.3	0.4	0.5	0.2	0.2	0.4	0.1	0.3	0.1	0.4	0.3	0.2	0.6	0.4	0.4	0.5	0.4	0.4	0.2	0.4	0.6	0.4	0.3	0.4	0.2	0.4	0.3	0.4	0.3	0.2	0.2	0.2	0.1	0.3	0.2	0.3	0.2	0.2	0.4	0.5	0.5	0.4	0.2	0.5	0.4	0.5	0.326	10	133938604	JAKMIP3	1
DNA methylation	Comp5	cg00412340	0.106944	high	0.3	0.2	0.3	0.3	0.2	0.2	0.4	0.3	0.3	0.4	0.1	0.3	NA	0.3	0.3	0.1	0.6	0.4	0.3	0.3	0.4	0.3	0.4	0.4	0.7	0.4	0.2	0.2	0.2	0.5	0.4	0.3	0.2	0.1	0.1	0.1	0.1	0.2	0.2	0.3	0.2	0.2	0.3	0.6	0.4	0.4	0.1	0.4	0.2	0.2	0.291837	10	134050297	STK32C	0
DNA methylation	Comp5	cg05174943	0.0380856	high	0.1	0.1	0.3	NA	0.1	0.3	0.4	0.2	0.2	0.5	NA	0.2	NA	0.3	0.3	0.3	0.5	0.1	0.3	0.3	0.2	0.4	0.2	0.2	0.3	0.4	0.3	0.1	0.1	0.4	0.2	0.2	0.1	0.1	0.1	0.2	NA	0.1	0.1	NA	0.2	0.2	0.2	0.4	0.2	0.3	0.1	0.5	0.4	0.1	0.24	10	134513773	INPP5A	1
DNA methylation	Comp5	cg18847491	0.0191721	high	0.1	NA	NA	0.1	NA	0.1	0.3	NA	0.1	0.2	0.1	0.1	0.1	0.2	0.1	NA	0.3	0.2	0.1	NA	0.2	0.2	0.1	0.2	0.2	0.2	NA	NA	0.1	NA	0.2	0.1	0.2	NA	NA	0.1	NA	0.1	0.2	NA	0.1	0.2	0.1	0.1	0.1	0.2	0.1	0.1	0.1	0.1	0.145946	11	2198579		0
DNA methylation	Comp5	cg12313315	0.0840782	high	0.1	0.2	0.3	0.3	NA	0.3	0.5	0.2	0.1	0.3	0.1	0.3	NA	0.2	0.2	0.2	0.5	0.3	0.4	0.4	0.2	0.3	0.1	0.3	0.3	0.4	0.1	0.1	0.1	0.4	0.2	0.4	0.1	0.1	0.1	0.1	0.1	0.3	0.2	0.3	0.2	0.1	0.5	0.5	0.2	0.2	NA	0.5	0.2	0.3	0.251064	11	5717856	TRIM22	0
DNA methylation	Comp5	cg12302402	-0.0723073	low	NA	0.4	0.1	0.3	0.1	0.1	0.1	0.3	NA	0.3	0.1	0.2	NA	NA	NA	0.1	0.1	0.1	0.1	NA	0.1	NA	NA	0.3	NA	0.1	NA	NA	0.2	0.2	0.3	0.1	NA	0.1	0.2	0.1	0.2	NA	NA	0.1	0.1	0.1	0.2	0.2	0.1	0.1	NA	0.2	NA	0.3	0.167647	11	18230629	LOC494141	1
DNA methylation	Comp5	ch.11.962980R	-0.147054	low	0.4	0.2	0.3	0.2	0.4	0.4	0.4	0.2	0.3	0.6	0.2	0.2	0.3	0.5	0.4	0.3	0.6	0.4	0.5	0.4	0.5	0.4	0.3	0.3	0.5	0.4	0.4	0.3	0.2	0.5	0.5	0.3	0.3	0.2	0.3	0.2	0.2	0.2	0.2	0.3	0.2	0.2	0.5	0.6	0.4	0.4	0.1	0.6	0.4	0.2	0.346	11	46673871	KIAA0652	1
DNA methylation	Comp5	cg02988255	0.0788628	high	0.1	0.2	0.3	0.3	0.2	0.3	0.5	0.2	0.2	0.5	0.1	0.3	0.1	0.3	0.3	0.2	0.5	0.5	0.5	0.4	0.2	0.3	0.2	0.3	0.3	0.4	0.2	0.2	0.2	0.4	0.5	0.4	0.4	0.1	0.1	0.2	0.1	0.3	0.2	0.4	0.2	0.2	0.4	0.4	0.3	0.4	0.2	0.4	0.3	0.4	0.292	11	60621110	GPR44	1
DNA methylation	Comp5	cg18241351	0.0517692	high	0.1	0.2	0.3	0.1	0.3	0.4	0.4	0.1	0.2	0.5	0.1	0.4	0.2	0.3	0.3	0.3	0.5	0.3	0.4	0.4	0.2	0.4	0.2	0.3	0.4	0.4	0.2	0.1	0.1	0.4	0.3	0.2	0.4	0.1	0.2	0.1	0.1	0.3	0.2	0.1	0.2	0.2	0.4	0.6	0.3	0.3	0.1	0.4	0.3	0.2	0.27	11	62066715	SCGB1D4	1
DNA methylation	Comp5	cg08828287	0.0131676	high	NA	0.1	NA	NA	NA	0.1	0.1	0.1	NA	0.1	0.1	NA	NA	NA	0.2	NA	0.1	NA	NA	NA	0.2	NA	NA	0.1	0.1	0.1	NA	NA	0.1	NA	0.1	NA	NA	0.1	NA	0.1	NA	NA	NA	NA	NA	0.1	0.1	0.1	NA	0.1	NA	0.1	NA	NA	0.109524	11	62525690		1
DNA methylation	Comp5	cg00507953	0.00930214	high	0.1	0.3	NA	0.1	0.3	0.1	NA	0.2	NA	0.1	NA	0.1	0.1	0.1	NA	0.2	0.1	NA	0.1	0.1	0.1	NA	NA	0.3	NA	0.1	NA	NA	0.2	0.2	0.2	0.2	0.1	NA	NA	0.1	0.2	0.1	0.1	NA	0.1	0.2	0.1	NA	0.2	0.1	NA	0.2	NA	0.1	0.148485	11	65513118		0
DNA methylation	Comp5	cg01657329	0.113879	high	0.5	0.2	0.3	0.2	0.1	0.4	0.4	0.3	0.2	0.5	0.1	0.3	0.2	0.4	0.3	0.2	0.5	0.5	0.5	0.5	0.3	0.4	0.2	0.4	0.5	0.4	0.3	0.3	0.1	0.4	0.4	0.3	0.4	0.1	0.2	0.2	0.1	0.3	0.2	0.4	0.2	0.2	0.3	0.5	0.3	0.4	0.1	0.5	0.4	0.3	0.314	11	68192670	LRP5	1
DNA methylation	Comp5	cg06112074	0.0424154	high	0.2	0.1	0.2	0.1	0.2	0.2	0.1	0.4	0.2	0.4	0.1	0.1	NA	0.5	0.1	0.2	0.4	0.3	0.4	NA	0.4	0.1	0.2	0.2	0.3	0.3	0.3	NA	0.1	0.3	0.4	0.1	NA	NA	0.1	NA	0.1	0.2	0.1	0.1	0.1	0.2	0.1	0.5	0.1	0.1	0.1	0.3	0.3	0.3	0.218182	11	72434561	ARAP1	0
DNA methylation	Comp5	cg20071670	0.0862439	high	0.1	0.2	NA	0.2	0.2	NA	0.2	0.2	NA	0.2	0.1	0.2	0.1	0.1	0.1	0.4	0.1	0.1	0.1	0.1	0.3	0.2	NA	0.3	0.3	0.1	0.1	0.1	0.1	NA	0.1	NA	NA	NA	0.1	0.2	0.1	0.1	0.1	0.2	0.2	0.1	0.1	NA	0.1	0.1	NA	0.1	0.2	0.1	0.1525	11	73661895	DNAJB13	1
DNA methylation	Comp5	cg22097662	0.0837439	high	0.1	0.1	0.1	0.3	0.2	0.1	NA	0.1	0.1	0.3	0.1	0.2	0.2	NA	0.1	0.3	0.1	0.1	0.2	0.1	0.1	0.1	0.1	0.2	NA	NA	NA	NA	0.3	0.2	0.1	NA	NA	0.1	0.2	0.1	0.1	0.1	0.1	0.1	0.1	0.1	NA	0.1	0.1	0.1	NA	0.2	0.1	0.2	0.1425	11	100647787	ARHGAP42	0
DNA methylation	Comp5	cg04400521	0.000628552	high	0.2	0.1	0.3	0.1	0.2	0.3	0.4	0.1	0.2	0.5	0.1	0.4	0.1	0.3	0.3	0.1	0.5	0.1	0.4	0.3	0.3	0.3	0.2	0.2	0.5	0.4	0.3	0.1	0.1	0.4	0.2	0.3	0.3	0.1	0.2	0.1	0.1	0.2	0.2	0.2	0.2	0.1	0.2	0.5	0.3	0.3	0.1	0.2	0.3	0.2	0.242	11	104435867		1
DNA methylation	Comp5	cg14868764	-0.0421634	low	0.2	0.1	0.3	0.4	0.3	0.4	0.5	0.4	0.3	0.5	0.3	0.4	0.3	0.4	0.4	0.2	0.6	0.5	0.5	0.6	0.4	0.2	0.4	0.3	0.5	0.5	0.3	0.2	NA	0.4	0.2	0.1	0.2	0.2	0.2	0.1	0.1	0.2	0.2	0.4	0.3	0.2	0.4	0.6	0.3	0.5	0.2	0.4	0.3	0.2	0.328571	11	110584091	ARHGAP20	0
DNA methylation	Comp5	cg20983494	0.0311166	high	0.1	NA	0.1	NA	NA	NA	0.1	NA	0.1	0.2	NA	NA	NA	NA	NA	NA	NA	0.1	0.1	0.1	NA	NA	0.1	NA	0.1	0.1	0.1	NA	NA	NA	0.1	NA	NA	0.1	0.1	NA	NA	NA	0.1	0.1	NA	0.1	NA	0.1	0.2	NA	NA	NA	NA	0.1	0.109524	11	120627781	GRIK4	0
DNA methylation	Comp5	cg23915197	0.0157614	high	NA	NA	0.1	NA	NA	NA	NA	NA	NA	0.1	0.1	0.1	0.2	0.2	0.1	0.1	0.3	0.1	NA	0.1	0.2	0.2	0.1	0.2	0.1	NA	0.1	0.1	0.1	0.3	0.2	0.1	0.1	NA	NA	0.1	NA	0.3	0.1	0.2	0.1	0.1	0.2	0.2	0.2	NA	NA	0.1	0.1	NA	0.147059	11	121768355		1
DNA methylation	Comp5	cg08317794	0.0600032	high	0.1	0.2	0.1	0.3	NA	0.2	0.2	0.1	0.2	0.2	0.1	0.1	NA	NA	0.2	0.2	0.1	0.1	0.1	0.1	0.2	0.3	0.1	0.2	0.2	0.3	0.1	0.2	0.2	0.2	0.4	0.1	0.2	0.1	NA	0.1	0.1	0.2	0.2	0.3	0.1	0.1	0.2	0.2	NA	0.3	0.1	0.4	0.2	0.2	0.18	11	131925126	NTM	0
DNA methylation	Comp5	cg13593391	0.037303	high	0.1	0.2	0.1	0.2	0.1	0.2	0.2	0.1	0.1	NA	0.1	NA	NA	0.2	0.3	NA	0.3	0.2	0.2	0.3	NA	0.2	NA	0.1	0.1	0.1	0.1	0.2	NA	0.1	0.2	0.2	0.2	0.1	0.1	0.1	NA	0.3	NA	0.4	0.1	0.1	0.3	0.2	0.1	0.2	0.1	0.4	0.1	0.4	0.180488	11	132582488	OPCML	1
DNA methylation	Comp5	cg19795594	0.0672075	high	0.2	0.1	0.1	NA	0.1	0.3	0.2	0.1	0.1	0.1	0.2	NA	0.1	NA	0.1	0.1	NA	0.2	0.1	0.1	NA	0.2	0.1	0.2	0.3	NA	NA	NA	0.1	0.2	NA	0.1	0.1	0.1	0.2	NA	NA	NA	0.2	0.2	0.2	NA	0.2	0.1	0.3	0.1	0.1	0.3	NA	0.2	0.158333	11	132790734	OPCML	1
DNA methylation	Comp5	cg27149441	0.0783857	high	0.2	0.3	0.3	0.3	0.3	0.3	0.5	0.1	NA	0.5	NA	0.3	0.2	0.2	0.3	0.3	0.4	0.2	0.4	0.3	0.3	0.4	0.2	0.3	0.4	0.3	0.3	0.1	0.2	0.2	0.3	0.2	0.2	0.2	0.1	0.1	NA	0.2	0.3	0.3	0.2	0.1	0.4	0.4	0.1	0.3	0.2	0.4	0.4	0.3	0.27234	11	134107264	VPS26B	0
DNA methylation	Comp5	cg02395454	0.0315757	high	0.2	0.1	0.1	0.2	0.1	NA	0.2	0.3	NA	0.3	0.1	0.2	NA	0.1	0.1	0.2	0.1	0.1	0.1	NA	0.1	0.1	0.1	0.2	0.2	0.2	NA	0.2	0.1	NA	0.3	0.1	0.1	0.1	0.1	NA	0.1	0.1	0.1	0.2	0.1	0.1	0.1	0.1	NA	NA	NA	0.2	0.1	0.1	0.1425	11	134605862		1
DNA methylation	Comp5	cg04916662	0.0382989	high	0.3	0.1	0.3	0.2	0.1	0.3	0.4	0.3	0.2	0.5	NA	0.3	0.1	0.3	0.4	0.3	0.5	0.3	0.4	0.4	0.3	0.3	0.2	0.3	0.5	0.4	0.3	0.2	0.1	0.4	0.3	0.3	0.2	0.1	0.2	0.2	0.1	0.2	0.2	0.2	0.2	0.2	0.2	0.6	0.3	0.3	0.1	0.6	0.4	0.1	0.279592	12	695661	NINJ2	0
DNA methylation	Comp5	cg24045399	-0.0936692	low	NA	0.1	0.1	0.2	0.1	NA	0.1	0.2	0.2	0.1	NA	0.1	0.1	0.2	NA	0.2	0.2	0.3	0.2	NA	0.1	0.1	0.1	0.1	NA	NA	NA	NA	0.1	0.2	0.2	0.2	0.1	0.2	0.1	0.2	0.1	NA	0.1	NA	0.1	0.1	0.1	0.2	0.1	0.2	0.1	0.3	0.1	0.3	0.151282	12	6876713	PTMS	0
DNA methylation	Comp5	cg08684663	0.0193127	high	0.1	NA	0.2	0.2	0.1	0.3	0.1	0.2	0.2	0.2	NA	0.2	0.1	0.1	0.1	0.3	0.3	NA	0.3	NA	0.2	0.1	0.1	0.2	0.1	0.1	0.1	0.1	NA	0.2	0.1	0.1	0.1	NA	NA	0.1	0.1	0.1	NA	NA	NA	0.2	0.2	0.3	0.1	NA	NA	0.3	0.2	NA	0.164865	12	10325221	OLR1	1
DNA methylation	Comp5	cg14123364	0.0961513	high	0.1	0.1	0.3	0.1	NA	0.2	0.3	0.2	0.2	0.5	0.1	0.2	0.2	0.4	0.1	0.1	0.3	0.2	0.3	0.3	0.4	0.1	0.2	0.2	0.5	0.4	0.2	0.2	0.1	0.1	0.3	0.2	0.1	0.1	0.1	NA	NA	0.1	0.1	0.1	0.1	0.2	NA	0.3	0.3	0.2	0.1	0.4	0.2	0.1	0.208696	12	11936499	ETV6	0
DNA methylation	Comp5	cg05666055	-0.172671	low	0.4	0.3	0.3	0.4	0.5	0.5	0.4	0.3	0.2	0.6	0.3	0.3	0.3	0.3	0.4	0.3	0.5	0.4	0.5	0.4	0.4	0.4	0.1	0.4	0.4	0.5	0.2	0.2	0.2	0.5	0.4	0.3	0.3	0.1	0.3	0.2	0.1	0.3	0.2	0.4	0.2	0.2	0.5	0.5	0.2	0.5	0.2	0.6	0.3	0.4	0.342	12	25151353	C12orf77	1
DNA methylation	Comp5	cg26953122	-0.0476034	high	0.2	0.1	0.2	0.1	NA	0.2	0.2	0.1	0.3	0.3	0.1	NA	0.2	0.2	0.1	0.1	NA	0.2	0.3	NA	0.2	0.2	NA	0.1	0.3	NA	NA	NA	NA	0.1	0.1	0.1	NA	0.1	0.1	NA	NA	NA	0.1	NA	NA	0.2	0.1	0.1	NA	0.1	0.1	0.2	0.2	0.2	0.161765	12	51157346	ATF1	0
DNA methylation	Comp5	cg25357194	0.10168	high	0.1	0.2	0.2	0.2	0.1	0.4	0.4	0.2	0.3	0.4	0.1	0.2	0.1	0.3	0.3	0.3	0.5	0.3	0.5	0.5	0.2	0.2	0.1	0.3	0.3	0.3	0.3	0.1	0.1	0.4	0.3	0.2	0.2	0.1	0.2	0.2	0.1	0.3	0.1	0.2	0.2	0.2	0.3	0.4	0.2	0.3	0.1	0.5	0.4	0.3	0.254	12	52996658	KRT72	1
DNA methylation	Comp5	cg17869315	0.0515462	high	0.2	NA	0.3	0.1	0.2	0.3	0.4	0.2	0.2	0.4	0.1	0.2	0.2	0.3	0.3	0.3	0.4	0.2	0.3	0.3	0.3	0.3	0.1	0.1	0.3	0.4	0.2	0.1	0.1	0.3	0.3	0.2	0.2	0.1	0.2	0.1	0.1	0.3	0.2	0.2	0.2	0.2	0.2	0.4	0.2	0.3	0.1	0.5	0.2	0.1	0.232653	12	54686506	NFE2	1
DNA methylation	Comp5	cg26225767	0.0161711	high	0.1	0.1	0.2	NA	0.1	0.2	0.3	NA	0.3	0.3	NA	0.1	0.1	0.2	0.1	0.1	0.2	0.2	0.3	0.1	0.3	0.2	NA	0.1	0.2	0.2	0.1	0.1	NA	0.2	0.1	0.2	0.1	NA	0.1	NA	NA	NA	0.2	NA	0.2	0.2	NA	0.2	0.1	0.2	0.1	0.2	0.2	0.1	0.169231	12	111624989	CUX2	0
DNA methylation	Comp5	cg16164459	0.00989099	high	0.1	NA	0.1	0.1	NA	NA	0.1	NA	0.1	0.1	0.1	NA	NA	0.1	0.2	0.1	0.1	0.1	0.2	0.1	0.1	NA	0.1	NA	NA	0.1	0.1	0.1	NA	NA	NA	NA	0.1	NA	NA	NA	NA	NA	NA	NA	0.1	0.1	NA	NA	NA	NA	NA	0.1	NA	NA	0.108696	12	113478255		0
DNA methylation	Comp5	cg00402108	0.012135	high	NA	0.2	0.1	0.2	0.1	0.1	NA	0.2	NA	NA	0.1	0.1	NA	0.1	0.1	0.1	0.1	NA	0.1	0.4	NA	NA	0.1	0.1	0.1	0.1	0.1	0.1	0.1	NA	0.1	0.1	NA	0.1	0.1	NA	NA	0.1	0.2	0.2	NA	0.1	0.3	NA	0.4	0.2	0.1	0.2	0.1	0.2	0.144444	12	119771784	CCDC60	0
DNA methylation	Comp5	cg06444781	0.0305355	high	NA	NA	0.2	0.1	0.1	0.3	0.4	0.1	0.2	0.4	NA	0.3	NA	0.4	0.3	0.1	0.5	0.2	0.4	0.4	0.1	0.3	0.2	0.2	0.3	0.4	0.3	0.1	0.1	0.4	0.2	0.2	0.1	0.1	0.1	0.1	0.1	0.1	0.1	0.1	0.2	0.1	0.3	0.4	0.2	0.3	0.1	0.4	0.2	0.1	0.223913	12	121416510	HNF1A	1
DNA methylation	Comp5	cg22049065	0.0110995	high	NA	NA	0.1	NA	NA	NA	0.1	NA	0.1	0.1	NA	NA	NA	NA	0.1	NA	NA	NA	NA	NA	0.2	NA	NA	NA	NA	0.2	NA	NA	NA	NA	0.1	0.1	0.1	NA	NA	NA	NA	NA	0.1	NA	0.1	0.1	NA	NA	0.1	0.1	0.1	0.1	0.1	0.1	0.110526	12	123467593		0
DNA methylation	Comp5	cg06553975	0.0196412	high	0.2	NA	0.3	0.2	0.2	0.3	0.5	0.3	0.2	0.4	0.2	0.2	NA	0.3	0.4	0.1	0.3	0.3	0.3	0.2	0.3	0.4	0.2	0.2	0.3	0.3	0.2	0.2	0.1	0.3	0.4	0.1	0.1	NA	NA	NA	0.1	0.2	0.2	0.2	0.2	0.2	0.2	0.4	0.1	0.3	0.1	0.2	0.2	0.1	0.237778	12	133085262	FBRSL1	1
DNA methylation	Comp5	cg19044579	-0.00571263	low	0.1	NA	NA	NA	0.1	0.1	0.1	0.2	0.1	0.3	0.1	0.2	0.1	NA	NA	0.1	NA	NA	NA	0.1	0.1	NA	NA	0.1	0.1	0.1	NA	NA	0.1	0.1	0.1	NA	NA	0.1	NA	0.1	NA	NA	NA	0.1	NA	NA	NA	0.2	0.1	NA	NA	0.2	NA	0.1	0.123077	13	25688740		0
DNA methylation	Comp5	cg06094043	0.000569796	high	0.2	0.1	0.2	0.1	NA	0.1	0.4	0.2	0.2	0.2	0.1	0.2	NA	0.2	0.3	0.1	0.3	0.1	0.2	0.3	0.2	0.2	0.1	0.2	0.3	0.2	0.2	0.1	NA	0.2	0.2	0.2	0.1	0.1	0.1	0.1	NA	0.1	0.1	0.1	0.1	0.1	0.3	0.2	0.1	0.2	0.1	0.5	0.2	NA	0.18	13	25820885	MTMR6	1
DNA methylation	Comp5	cg17832009	0.0562641	high	0.3	0.1	0.4	0.4	0.4	0.4	0.5	0.3	0.2	0.4	0.1	0.4	0.1	0.4	0.3	0.3	0.6	0.5	0.5	0.5	0.4	0.4	0.2	0.3	0.6	0.5	0.3	0.5	0.1	0.5	0.5	0.3	0.4	0.1	0.2	0.2	0.1	0.3	0.2	0.6	0.3	0.2	0.4	0.5	0.4	0.5	0.2	0.6	0.4	0.4	0.354	13	30093757	SLC7A1	0
DNA methylation	Comp5	cg27598979	0.0741971	high	NA	0.2	0.2	0.1	0.1	0.1	0.2	NA	NA	0.2	NA	NA	0.1	NA	NA	0.1	NA	0.1	0.1	NA	0.1	0.1	NA	0.2	0.1	0.1	NA	NA	0.2	0.2	NA	0.1	NA	NA	0.1	0.1	NA	NA	NA	0.1	0.1	0.1	NA	0.1	NA	NA	NA	NA	0.1	0.2	0.12963	13	37495632	SMAD9	1
DNA methylation	Comp5	cg03513901	0.0808656	high	0.1	NA	0.1	0.2	NA	NA	0.2	NA	NA	0.1	NA	NA	NA	NA	0.1	NA	0.1	0.1	0.2	NA	NA	NA	NA	0.1	NA	0.2	0.1	NA	0.1	NA	0.1	0.3	NA	NA	NA	0.1	NA	NA	NA	NA	NA	0.1	NA	0.2	NA	0.1	0.1	0.2	0.1	0.1	0.134783	13	38682745	LINC00571	0
DNA methylation	Comp5	cg02027079	0.034291	high	0.2	NA	NA	0.1	NA	NA	NA	0.1	NA	NA	0.1	0.1	NA	NA	0.2	0.1	NA	NA	NA	0.1	NA	NA	NA	NA	NA	0.1	0.1	NA	NA	NA	0.3	NA	NA	NA	NA	0.1	0.1	0.1	NA	0.1	0.1	0.1	NA	0.1	NA	0.1	NA	0.1	NA	0.1	0.119048	13	47471705	HTR2A	1
DNA methylation	Comp5	cg20192814	0.0122748	high	NA	0.3	NA	0.2	0.2	0.1	NA	0.5	0.1	NA	0.2	0.2	0.1	NA	NA	0.2	NA	0.1	0.1	0.1	NA	0.1	0.1	0.3	0.2	0.1	NA	0.1	0.2	0.1	0.2	0.1	NA	0.1	NA	0.1	0.3	NA	0.1	0.1	NA	0.1	0.1	NA	0.1	0.1	NA	0.3	NA	0.3	0.164706	13	51565362		1
DNA methylation	Comp5	cg08866608	-0.0427832	low	NA	0.1	NA	0.2	0.1	0.1	0.3	0.1	0.1	0.2	NA	0.2	0.1	0.1	0.1	NA	0.1	0.1	0.3	0.1	0.1	NA	NA	0.1	0.2	0.2	0.2	0.1	0.1	0.1	0.2	0.2	0.2	NA	0.1	NA	NA	NA	0.2	0.1	0.1	0.1	NA	0.1	0.1	0.3	0.1	0.2	0.1	NA	0.144737	13	58203798		1
DNA methylation	Comp5	cg00154825	0.000210727	high	0.1	0.2	0.2	NA	0.1	0.2	0.2	NA	0.1	0.3	NA	0.1	NA	0.1	NA	0.1	0.2	NA	0.1	0.3	0.2	0.1	NA	0.2	0.1	0.3	0.2	0.1	0.1	0.1	0.1	NA	0.1	0.1	NA	NA	NA	0.2	NA	0.1	0.1	0.1	0.2	0.1	0.2	0.2	0.1	0.2	0.1	NA	0.151351	13	103496799	BIVM-ERCC5; ERCC5	0
DNA methylation	Comp5	cg24283836	0.018546	high	0.1	0.3	0.2	0.3	0.1	0.3	0.3	0.2	0.3	0.3	0.3	0.3	0.1	0.3	0.3	0.1	0.3	0.3	0.3	0.5	0.2	0.2	NA	0.2	0.4	0.2	0.2	0.3	0.1	0.5	0.3	0.3	0.3	0.2	0.2	0.1	NA	0.2	0.1	0.4	0.1	0.1	0.2	0.4	0.2	0.2	0.1	0.4	0.3	0.3	0.247917	13	111061780	COL4A2	1
DNA methylation	Comp5	cg21522071	0.0236747	high	0.2	NA	0.1	0.1	0.1	0.3	0.4	0.3	0.2	0.4	NA	0.3	NA	0.3	0.3	0.2	0.4	0.2	0.4	0.3	0.1	0.2	0.2	0.2	0.3	0.2	0.2	0.1	NA	0.4	0.3	0.2	0.1	0.1	NA	0.1	0.1	0.1	0.1	0.2	0.2	0.1	0.2	0.5	0.1	0.2	0.1	0.4	0.4	0.1	0.222222	13	111287944	CARKD	1
DNA methylation	Comp5	cg09636394	0.0335206	high	0.2	0.2	0.2	0.2	0.2	0.4	0.5	0.2	0.2	0.3	0.1	0.2	NA	0.4	0.3	0.3	0.5	0.3	0.5	0.4	0.1	0.3	0.1	0.2	0.2	0.3	0.3	0.4	0.1	0.4	0.4	0.3	0.2	0.1	0.1	0.1	0.1	0.3	0.2	0.4	0.1	0.1	0.4	0.4	0.3	0.3	0.1	0.4	0.2	0.3	0.261224	13	114881548	RASA3	1
DNA methylation	Comp5	cg24763966	0.0246594	high	0.1	0.3	0.1	0.2	NA	0.2	0.3	0.1	NA	0.1	0.1	NA	NA	0.1	0.3	0.2	0.4	0.2	0.1	0.3	NA	0.1	NA	0.1	0.2	0.2	NA	0.1	0.1	0.4	0.1	0.2	0.3	NA	0.1	0.1	NA	0.3	0.1	0.2	NA	0.1	0.3	0.3	0.1	0.2	NA	NA	0.2	0.1	0.184211	14	22945102		0
DNA methylation	Comp5	cg15917409	0.0911719	high	0.5	0.1	0.4	0.2	0.3	0.4	0.5	0.3	0.3	0.5	0.2	0.4	0.3	0.5	0.4	0.4	0.5	0.3	0.4	0.5	0.4	0.4	0.2	0.3	0.5	0.5	0.4	0.1	0.1	0.4	0.3	0.2	0.3	0.1	0.3	0.2	0.1	0.3	0.2	0.3	0.3	0.2	0.3	0.6	0.4	0.3	0.1	0.6	0.4	0.3	0.33	14	24608632	EMC9	0
DNA methylation	Comp5	cg18938861	0.0823548	high	0.1	0.3	0.2	0.2	NA	0.2	0.3	0.1	0.1	0.2	0.1	0.2	NA	NA	0.3	0.1	0.5	0.2	0.3	0.4	0.2	0.2	NA	0.2	0.2	0.3	0.1	0.1	0.2	0.4	0.2	0.1	0.3	0.1	0.1	0.1	NA	0.3	0.2	0.2	0.1	0.1	0.4	0.3	0.2	0.1	0.1	0.2	0.2	NA	0.204545	14	75310852		0
DNA methylation	Comp5	cg08168689	0.00818473	high	NA	0.1	0.1	0.2	0.1	0.2	0.2	NA	NA	NA	0.1	0.1	NA	0.2	0.1	0.1	0.3	0.2	0.2	0.2	0.1	0.2	NA	0.2	0.1	0.3	0.1	0.1	0.1	0.2	0.1	0.3	0.2	NA	0.1	NA	NA	0.1	0.2	0.2	0.1	0.1	0.3	0.2	0.1	0.1	0.1	0.1	0.1	0.3	0.158537	14	76455272	C14orf179	1
DNA methylation	Comp5	cg17739526	0.0406383	high	0.2	0.2	0.2	0.2	0.1	0.4	0.5	0.2	0.2	0.4	0.1	0.3	NA	0.3	0.3	0.1	0.5	0.4	0.4	0.4	0.2	0.3	NA	0.3	0.2	0.4	0.2	0.1	0.1	0.5	0.5	0.3	0.3	0.1	0.1	0.1	NA	0.3	0.2	0.4	0.2	0.1	0.4	0.2	0.3	0.4	0.2	0.3	0.3	0.4	0.27234	14	91015106	TTC7B	0
DNA methylation	Comp5	cg22053666	0.00404005	high	0.2	NA	0.1	0.1	NA	0.1	0.1	NA	0.1	0.5	0.1	0.2	0.1	0.1	0.1	0.1	0.3	0.2	0.2	0.1	0.1	0.2	0.2	0.2	0.2	0.1	0.1	0.1	NA	NA	0.1	NA	NA	0.2	NA	NA	NA	NA	NA	0.1	NA	0.2	0.1	0.3	0.3	0.2	NA	0.1	0.2	0.2	0.163889	14	91486562	RPS6KA5	0
DNA methylation	Comp5	cg00256414	0.0910913	high	0.2	0.1	0.3	0.2	0.1	0.3	0.3	0.1	0.1	0.1	NA	0.1	0.1	0.1	0.1	0.2	0.2	0.1	0.2	0.1	0.2	0.1	NA	0.2	0.1	0.1	0.1	0.1	0.2	0.1	0.1	0.1	NA	0.1	NA	0.1	0.1	0.1	NA	0.2	0.1	0.1	0.2	0.4	NA	0.3	NA	0.1	0.1	0.1	0.148837	14	96676817	BDKRB2	0
DNA methylation	Comp5	cg02675047	0.124028	high	0.2	0.3	0.3	0.2	0.2	0.3	0.4	0.2	0.2	0.2	0.1	0.3	0.1	NA	0.3	0.1	0.5	0.2	0.4	0.4	0.2	0.3	NA	0.4	0.3	0.2	0.2	0.3	0.2	0.4	0.4	0.3	0.3	0.1	0.1	0.1	NA	0.3	0.2	0.4	0.3	0.1	0.4	0.4	0.2	0.3	0.1	0.4	0.3	0.4	0.265957	14	101393226	SNORD113-2	1
DNA methylation	Comp5	cg20817055	0.0476561	high	NA	0.1	0.2	0.1	0.1	0.2	0.3	NA	0.3	0.4	NA	0.1	0.1	0.3	0.1	0.1	0.2	0.2	0.2	0.2	0.2	0.1	NA	0.2	0.1	0.2	0.1	0.1	0.1	0.2	0.1	0.2	NA	0.1	0.2	0.1	NA	NA	NA	NA	NA	0.1	NA	0.3	0.1	0.3	0.1	0.2	0.3	0.1	0.171795	14	101431056	SNORD114-9; SNORD114-8	0
DNA methylation	Comp5	cg02922817	0.015718	high	NA	0.1	0.1	0.1	NA	NA	0.1	NA	NA	NA	NA	0.1	NA	NA	NA	0.1	NA	0.1	0.1	NA	0.1	0.1	NA	0.1	0.1	0.1	0.1	NA	0.1	0.1	0.1	NA	NA	0.1	NA	0.1	NA	NA	NA	NA	0.2	NA	0.1	0.1	NA	NA	NA	0.1	NA	NA	0.104348	14	104623613	KIF26A	1
DNA methylation	Comp5	cg03054255	0.0114688	low	0.1	NA	NA	NA	0.2	0.2	0.2	0.2	0.1	0.3	0.1	0.1	0.1	0.1	NA	NA	0.1	0.2	0.1	0.1	0.3	0.1	0.2	NA	NA	NA	NA	NA	NA	0.2	0.2	0.2	0.1	0.2	0.1	NA	NA	NA	NA	NA	NA	NA	0.1	0.1	NA	0.2	NA	0.1	0.1	0.2	0.153333	14	105685132	BRF1	1
DNA methylation	Comp5	cg22749834	0.0138929	high	0.1	NA	0.1	0.1	0.1	0.1	0.2	0.2	0.1	0.2	NA	0.1	NA	0.2	NA	0.3	0.2	0.1	0.3	0.1	0.2	NA	NA	0.1	NA	0.2	0.1	NA	NA	0.2	0.1	0.1	NA	NA	NA	0.1	NA	NA	NA	0.1	0.1	0.1	0.2	0.2	0.2	0.2	NA	0.1	0.1	0.1	0.147059	14	106622759		0
DNA methylation	Comp5	cg07020176	0.132657	high	0.4	0.3	0.4	0.3	0.6	0.4	0.5	0.3	0.2	0.6	0.2	0.4	0.3	0.3	0.4	0.3	0.5	0.5	0.6	0.5	0.4	0.4	0.2	0.4	0.4	0.5	0.3	0.2	0.3	0.6	0.4	0.4	0.3	0.2	0.3	0.2	0.1	0.3	0.2	0.5	0.2	0.2	0.6	0.6	0.4	0.4	0.2	0.6	0.3	0.5	0.372	15	25473398	SNORD115-15; SNORD115-21; SNORD115-32	1
DNA methylation	Comp5	cg03330558	0.0340215	high	0.3	0.1	0.2	0.3	0.2	0.2	0.2	0.4	0.2	0.3	0.1	0.2	0.2	0.4	0.1	0.4	NA	0.4	0.3	0.1	0.2	0.2	0.3	0.3	0.4	0.3	0.1	0.2	0.2	0.3	0.3	0.2	0.3	0.3	0.2	NA	0.1	NA	0.1	0.3	0.2	0.1	NA	0.2	0.2	0.3	0.2	0.5	0.2	0.1	0.236957	15	31516127		1
DNA methylation	Comp5	cg25606639	0.0764895	high	0.2	0.1	0.2	0.2	0.2	0.2	0.4	0.2	0.2	0.4	NA	0.2	0.1	0.3	0.2	0.3	0.3	0.2	0.3	0.3	0.3	0.3	0.1	0.2	0.5	0.4	0.2	0.1	0.1	0.3	0.3	0.2	0.1	0.1	0.1	NA	0.1	0.2	0.2	0.2	0.2	0.2	0.1	0.5	0.3	0.2	0.1	0.2	0.3	0.2	0.225	15	35371640		1
DNA methylation	Comp5	cg24260156	0.0012966	high	NA	NA	NA	NA	NA	0.1	0.1	0.1	NA	NA	NA	NA	NA	NA	NA	NA	NA	NA	NA	NA	NA	NA	NA	NA	NA	NA	0.1	NA	NA	NA	0.2	NA	NA	NA	NA	NA	NA	NA	NA	0.1	NA	0.1	NA	NA	NA	NA	NA	NA	NA	NA	0.114286	15	36033386		1
DNA methylation	Comp5	cg00520104	0.0205431	high	0.1	NA	NA	NA	NA	NA	0.2	NA	NA	0.1	NA	NA	NA	NA	NA	NA	0.1	NA	0.1	NA	0.1	NA	NA	0.1	NA	NA	NA	NA	NA	NA	0.2	0.1	NA	NA	NA	0.1	NA	NA	NA	NA	0.1	NA	NA	NA	NA	0.1	NA	0.2	0.2	NA	0.128571	15	36764488		0
DNA methylation	Comp5	cg13580002	0.023134	high	NA	NA	0.3	NA	0.1	NA	NA	NA	0.1	0.2	NA	0.2	0.1	0.1	0.1	0.1	0.1	0.3	0.1	NA	0.1	0.2	0.1	0.1	0.1	0.3	NA	NA	NA	0.2	0.2	0.1	0.1	0.1	NA	0.1	0.1	NA	NA	NA	0.1	0.2	NA	0.3	0.2	0.1	0.1	0.3	0.1	NA	0.151515	15	57626444		1
DNA methylation	Comp5	cg17804959	0.0209897	high	NA	0.1	0.1	0.1	NA	0.1	0.1	NA	NA	NA	NA	0.2	NA	0.1	0.1	0.1	0.1	NA	0.2	0.1	0.3	0.1	NA	0.1	0.1	NA	0.2	0.1	0.1	NA	0.1	0.1	NA	NA	NA	NA	NA	NA	0.1	0.1	0.1	0.1	NA	0.1	NA	NA	NA	NA	0.1	NA	0.118519	15	63961165	HERC1	0
DNA methylation	Comp5	cg11904376	0.038546	high	0.2	NA	0.3	0.2	0.2	0.3	0.4	0.2	0.2	0.5	NA	0.2	0.1	0.3	0.2	0.2	0.3	0.2	0.3	0.2	0.3	0.2	0.1	0.1	0.3	0.4	0.3	0.1	0.1	0.4	0.1	0.2	0.2	0.1	0.1	0.1	0.1	NA	0.2	0.1	0.2	0.2	0.2	0.2	0.1	0.2	0.1	0.4	0.3	NA	0.215217	15	66808506	ZWILCH	0
DNA methylation	Comp5	cg16520191	0.0161731	high	0.2	0.1	0.2	0.1	NA	NA	NA	NA	NA	0.1	NA	NA	NA	NA	NA	NA	0.1	NA	0.1	NA	0.1	0.1	0.2	0.1	NA	NA	0.1	NA	0.2	NA	NA	NA	NA	NA	0.1	0.2	0.1	NA	NA	0.1	0.2	NA	NA	0.1	NA	NA	NA	NA	NA	NA	0.131579	15	69589030		1
DNA methylation	Comp5	cg09714252	0.0116861	high	0.1	0.1	0.1	0.1	NA	NA	0.2	0.1	0.1	0.1	NA	0.2	NA	0.1	0.1	NA	0.2	NA	NA	0.3	0.1	0.1	NA	NA	0.2	NA	0.2	0.1	NA	0.1	0.1	0.1	NA	0.1	NA	NA	NA	NA	NA	0.1	NA	NA	0.1	0.2	0.2	0.1	NA	NA	NA	0.1	0.132143	15	73551339	NEO1	0
DNA methylation	Comp5	cg11858019	0.0402336	high	0.2	0.2	0.3	0.2	NA	0.2	0.3	0.1	0.1	0.2	NA	0.2	NA	0.2	0.3	0.2	0.3	0.2	0.1	0.2	0.2	0.2	0.1	0.3	0.1	0.3	0.2	0.2	0.1	0.3	0.2	0.2	0.2	0.1	0.1	0.1	NA	0.2	0.2	0.2	0.1	NA	0.1	0.3	0.2	0.3	NA	0.3	0.2	NA	0.197674	15	80246819		1
DNA methylation	Comp5	cg13083012	0.00822304	high	0.1	0.1	NA	0.1	0.1	0.2	0.2	0.1	0.1	0.1	0.1	0.1	NA	0.1	0.3	0.1	0.2	0.2	0.1	0.2	NA	0.1	NA	NA	0.2	0.1	0.1	0.2	0.1	0.3	0.2	0.1	0.2	0.1	NA	0.1	NA	0.2	0.2	0.3	0.1	NA	0.3	NA	0.1	0.1	0.1	0.3	NA	0.3	0.1575	15	85962478	AKAP13	0
DNA methylation	Comp5	cg11526413	0.207972	high	0.2	0.2	0.1	0.1	0.1	0.2	0.3	0.2	NA	0.2	0.1	0.1	0.2	NA	0.2	0.3	0.1	0.1	0.2	NA	0.1	0.1	NA	0.2	NA	0.1	0.1	NA	0.2	0.2	0.3	0.2	NA	0.1	0.2	NA	NA	0.1	0.2	0.2	NA	0.2	0.3	0.3	0.1	0.2	NA	0.2	0.1	0.3	0.176923	15	90223712	PLIN1	1
DNA methylation	Comp5	cg07009968	0.054354	high	0.2	0.2	0.2	0.2	0.2	0.4	0.3	0.2	0.1	0.5	0.1	0.3	NA	0.3	0.3	0.3	0.6	0.3	0.3	0.5	0.1	0.3	0.1	0.3	0.5	0.4	0.3	0.3	0.1	0.4	0.2	0.3	0.4	0.1	0.1	0.1	NA	0.2	0.2	0.4	0.2	0.1	0.4	0.5	0.4	0.3	0.1	0.4	0.3	0.3	0.277083	15	96537958		1
DNA methylation	Comp5	cg15230915	0.0380936	high	0.1	0.1	0.2	0.3	0.1	0.3	0.5	0.4	0.2	0.5	NA	0.3	0.1	0.4	0.1	0.2	0.4	0.3	0.4	0.3	0.2	0.2	0.2	0.2	0.6	0.4	0.3	0.1	0.1	0.4	0.2	0.2	0.2	NA	0.2	NA	0.1	0.2	0.2	0.2	0.2	0.2	0.3	0.6	0.3	0.4	0.1	0.5	0.3	0.1	0.26383	15	99947555		0
DNA methylation	Comp5	cg24266551	0.121766	high	0.3	0.2	0.2	0.3	0.1	0.3	0.2	0.4	0.2	0.4	0.2	0.3	0.1	0.3	0.2	0.2	0.1	0.3	0.4	0.3	0.4	0.2	0.2	0.1	0.6	0.3	0.3	0.2	0.2	0.4	0.4	0.3	0.3	0.2	0.3	0.1	NA	0.2	0.2	NA	0.2	0.1	0.2	0.6	0.2	0.4	0.1	0.7	0.3	0.2	0.26875	15	101098842	PRKXP1	0
DNA methylation	Comp5	cg03736944	0.00503999	high	0.1	NA	0.2	0.1	NA	0.2	0.2	0.1	0.1	0.2	NA	0.2	0.1	0.2	0.1	0.1	0.4	NA	0.2	0.3	0.2	NA	0.1	NA	0.2	0.2	0.1	0.1	0.1	0.2	0.1	0.1	NA	NA	NA	NA	0.1	0.1	0.1	NA	0.1	0.1	0.1	0.3	0.2	0.1	0.1	0.2	0.2	NA	0.155263	16	663474	RAB40C	1
DNA methylation	Comp5	cg07644125	0.0138648	high	NA	0.1	NA	0.2	0.2	NA	NA	NA	NA	0.2	NA	NA	0.1	NA	0.1	0.1	NA	0.2	NA	NA	NA	NA	NA	0.2	0.1	NA	0.1	NA	0.1	NA	0.1	0.1	NA	NA	NA	NA	NA	NA	0.1	NA	0.1	0.2	0.2	NA	NA	0.1	0.1	0.1	0.1	0.2	0.134783	16	757149	FBXL16	1
DNA methylation	Comp5	cg08318600	0.0011545	high	0.2	0.1	NA	NA	0.3	0.1	0.3	0.4	0.2	0.5	NA	0.1	0.1	0.3	0.2	0.1	0.1	0.2	0.2	0.2	0.1	0.1	0.1	0.2	0.3	0.1	0.1	0.2	NA	0.3	0.4	0.3	0.2	0.1	0.1	0.1	0.1	0.2	0.1	0.2	0.1	0.2	0.1	0.3	NA	0.1	0.1	0.3	0.1	0.4	0.191111	16	1537926	C16orf38	1
DNA methylation	Comp5	cg08166154	0.0522808	high	0.1	0.1	0.2	0.1	0.2	0.3	0.4	0.1	0.1	0.5	0.1	0.3	0.1	0.1	0.3	0.1	0.4	0.3	0.3	0.3	0.2	0.3	0.2	0.3	0.5	0.4	0.1	0.1	0.1	0.4	0.4	0.3	0.2	0.1	0.1	0.1	NA	0.2	0.2	0.2	0.2	0.2	0.4	0.3	0.2	0.3	0.2	0.3	0.2	0.1	0.228571	16	1555082	TELO2	1
DNA methylation	Comp5	cg05394010	0.0981314	high	0.3	0.2	NA	0.1	NA	0.3	0.2	0.3	0.3	0.3	0.3	0.3	NA	NA	0.2	0.3	0.2	0.2	0.4	0.2	0.1	0.2	0.1	0.2	0.4	NA	0.2	NA	0.1	0.3	0.3	0.3	0.2	0.1	0.2	NA	NA	0.2	0.4	0.2	0.1	0.4	0.2	0.3	0.2	0.1	0.1	0.3	0.1	0.3	0.230952	16	2546596	TBC1D24	1
DNA methylation	Comp5	cg06777868	0.0138435	high	NA	0.1	0.2	0.1	NA	0.2	0.3	NA	0.2	0.2	NA	0.1	NA	0.1	0.1	0.1	0.1	NA	0.2	NA	0.1	0.1	NA	0.1	0.1	0.1	0.1	0.1	NA	0.3	0.2	0.2	NA	NA	0.1	NA	0.1	NA	NA	0.1	0.2	0.2	NA	0.4	0.1	0.2	NA	0.2	0.2	0.1	0.155882	16	4462951	CORO7-PAM16; CORO7	0
DNA methylation	Comp5	cg01661307	0.00874591	high	NA	0.2	0.2	0.2	0.1	0.2	0.2	0.2	0.1	0.3	0.1	0.1	NA	NA	0.3	NA	0.4	0.2	0.1	0.3	0.1	0.1	NA	0.2	0.1	0.3	0.1	0.1	0.1	0.2	0.3	0.2	0.2	0.1	0.1	NA	0.1	0.3	0.2	0.4	0.2	0.1	0.4	0.1	0.2	0.2	0.1	0.3	NA	0.3	0.193023	16	4893705	GLYR1	1
DNA methylation	Comp5	cg04056343	-0.0127666	low	0.1	0.2	0.2	0.2	0.2	0.3	0.4	0.2	0.2	0.4	0.1	0.3	NA	0.1	0.3	0.1	0.4	0.2	0.5	0.4	0.1	0.3	0.1	0.2	0.2	0.5	0.2	0.3	0.1	0.4	0.4	0.2	0.3	0.1	0.1	0.2	0.1	0.3	0.2	0.4	0.1	0.1	0.4	0.2	0.3	0.2	0.2	0.3	0.1	0.2	0.236735	16	7137080	A2BP1	1
DNA methylation	Comp5	cg09684846	0.0457777	high	NA	0.1	0.1	NA	NA	NA	0.1	0.1	0.1	0.1	NA	NA	0.1	0.2	0.2	NA	0.3	0.2	0.1	0.3	0.2	0.2	0.3	0.1	0.1	0.4	0.1	0.2	NA	0.1	0.2	NA	0.2	0.2	0.2	0.1	0.1	0.1	NA	0.1	0.1	0.3	0.2	0.1	0.3	0.1	0.1	0.3	NA	0.1	0.166667	16	10912718	FAM18A	1
DNA methylation	Comp5	cg08750501	-0.0132618	low	NA	0.1	NA	NA	NA	NA	NA	NA	NA	NA	NA	NA	NA	NA	NA	NA	NA	0.1	NA	NA	0.1	NA	NA	NA	NA	NA	NA	NA	NA	NA	0.1	0.1	NA	NA	0.1	NA	NA	NA	NA	NA	NA	0.1	NA	0.1	NA	0.1	NA	0.1	0.1	NA	0.1	16	31519317	C16orf58	1
DNA methylation	Comp5	cg05218559	0.0355986	high	0.1	0.1	0.1	0.2	0.1	0.1	NA	NA	NA	0.1	NA	NA	0.1	NA	NA	0.1	NA	0.1	0.1	NA	0.1	NA	NA	NA	NA	NA	NA	NA	0.3	NA	NA	0.1	NA	NA	0.1	0.2	0.1	NA	NA	0.1	NA	0.1	0.2	0.1	NA	0.1	NA	NA	0.1	0.1	0.120833	16	34731612		0
DNA methylation	Comp5	cg19681356	0.0177814	high	0.1	0.1	0.2	NA	0.1	0.3	0.4	0.1	0.2	0.4	NA	NA	NA	0.3	0.1	0.1	0.4	0.1	0.3	0.2	0.3	0.1	NA	NA	0.3	0.2	0.1	0.3	0.1	0.4	NA	NA	NA	0.1	0.1	0.1	0.1	0.1	NA	0.1	0.1	0.1	0.2	0.1	0.2	0.3	0.1	0.3	0.2	NA	0.189744	16	47103678		0
DNA methylation	Comp5	cg15154705	0.0771158	high	0.1	0.2	0.2	0.2	0.1	0.2	0.3	0.4	0.2	0.5	0.2	0.2	NA	0.2	0.3	0.2	0.3	0.2	0.3	0.4	0.3	0.3	0.1	0.1	0.4	0.3	0.2	0.1	0.2	0.3	0.5	0.3	0.2	0.1	0.1	NA	NA	0.3	0.2	0.4	0.1	0.1	0.3	0.4	0.2	0.2	0.1	0.4	0.3	0.3	0.244681	16	56922236	SLC12A3	0
DNA methylation	Comp5	cg04307274	0.0488874	high	0.1	0.1	0.2	0.2	NA	0.1	0.1	0.1	0.1	0.2	NA	0.1	NA	0.1	0.1	NA	0.1	0.1	NA	0.2	0.3	0.1	NA	0.1	0.3	0.3	0.1	0.2	0.1	0.1	0.2	0.1	NA	0.1	0.1	0.1	0.1	0.1	0.1	NA	0.1	0.1	NA	0.1	0.3	0.3	NA	0.3	NA	0.1	0.146154	16	57843521		1
DNA methylation	Comp5	cg15511198	0.0535872	high	0.1	0.3	0.3	0.2	0.2	0.3	0.3	0.2	0.1	0.2	0.1	0.3	NA	0.2	0.3	0.2	0.5	0.4	0.4	0.5	0.1	0.3	0.2	0.3	0.6	0.3	0.2	0.4	0.1	0.3	0.4	0.3	0.2	0.2	0.1	0.1	NA	0.3	0.2	0.5	0.1	0.1	0.4	0.3	0.3	0.3	0.1	0.3	0.3	0.4	0.266667	16	68339454	SLC7A6OS	0
DNA methylation	Comp5	cg12347740	0.0255824	low	NA	0.3	0.2	0.1	0.1	0.3	0.3	0.2	NA	0.3	0.1	0.3	NA	0.2	0.3	0.1	0.4	0.3	0.3	0.4	NA	0.4	0.2	0.2	0.4	0.5	0.2	0.2	0.1	0.4	0.3	0.3	0.1	0.1	0.1	NA	NA	0.3	0.2	0.2	0.2	0.1	0.4	0.3	0.3	NA	0.2	0.2	0.3	0.2	0.246512	16	70680380	IL34	1
DNA methylation	Comp5	cg07192594	0.0268803	high	NA	0.2	NA	0.1	0.1	NA	NA	0.1	NA	NA	NA	NA	NA	0.1	NA	NA	NA	NA	0.1	NA	0.1	NA	NA	0.1	0.1	NA	NA	NA	NA	0.1	0.1	NA	NA	0.1	NA	0.1	NA	0.1	NA	0.1	NA	0.1	0.2	NA	NA	NA	NA	NA	0.1	NA	0.111111	16	71221950	HYDIN	1
DNA methylation	Comp5	cg20843809	0.0436611	high	0.1	0.2	NA	NA	0.1	NA	NA	0.2	NA	0.2	NA	0.3	0.1	NA	0.1	NA	0.1	0.1	0.1	NA	NA	NA	NA	0.2	NA	0.1	NA	0.1	0.2	0.1	0.1	NA	NA	0.1	0.1	NA	0.1	NA	0.1	0.1	NA	0.2	NA	0.1	0.1	0.1	NA	0.2	NA	0.1	0.132143	16	79247556		0
DNA methylation	Comp5	cg27426447	0.001266	high	NA	0.1	0.1	0.1	NA	NA	0.2	NA	NA	0.2	NA	0.1	NA	NA	NA	NA	NA	0.1	NA	0.1	NA	0.1	0.1	NA	0.1	0.1	0.1	NA	NA	NA	0.1	0.1	NA	NA	NA	NA	NA	NA	NA	0.1	NA	NA	NA	0.2	NA	0.1	0.1	0.1	0.2	0.1	0.118182	16	83947913	MLYCD	1
DNA methylation	Comp5	cg15309787	0.107252	high	0.6	0.2	0.3	0.3	0.1	0.4	0.5	0.2	0.2	0.6	0.1	0.4	0.2	0.4	0.3	0.2	0.5	0.5	0.5	0.5	0.5	0.4	0.3	0.4	0.5	0.5	0.4	0.3	0.2	0.5	0.5	0.2	0.4	0.3	0.2	0.1	0.1	0.3	0.2	0.3	0.2	0.2	0.5	0.6	0.3	0.4	0.2	0.6	0.4	0.2	0.344	16	84560180		0
DNA methylation	Comp5	cg23487586	0.0256867	high	NA	NA	0.2	0.1	0.1	0.3	0.2	0.2	0.2	0.2	0.1	0.3	NA	0.2	0.3	0.2	0.5	0.2	0.1	0.3	0.2	0.3	0.2	0.1	0.3	0.4	0.2	0.2	0.1	0.3	0.1	0.1	0.2	0.1	0.1	0.1	NA	0.2	0.2	0.1	0.1	0.1	0.3	0.3	0.1	0.1	0.1	0.4	0.2	NA	0.197778	16	85315923		1
DNA methylation	Comp5	cg27079934	0.00027148	high	NA	0.1	NA	0.1	0.1	0.1	NA	0.2	NA	0.2	0.1	0.1	0.1	NA	NA	NA	0.1	NA	NA	NA	NA	0.1	0.1	0.2	0.1	NA	NA	NA	0.1	NA	0.1	NA	NA	0.2	0.1	NA	NA	NA	NA	NA	NA	0.2	NA	0.1	0.1	NA	NA	0.1	NA	0.1	0.121739	16	85317070	LINC00311	0
DNA methylation	Comp5	cg07872448	0.0446688	high	NA	0.1	0.1	NA	NA	NA	0.3	NA	NA	NA	NA	0.1	NA	0.1	0.1	NA	0.1	0.1	0.1	NA	NA	NA	NA	NA	NA	NA	NA	NA	NA	NA	0.1	0.1	NA	NA	NA	NA	NA	NA	NA	NA	NA	NA	NA	0.1	NA	0.2	NA	0.2	0.1	NA	0.126667	16	88806661	FAM38A	1
DNA methylation	Comp5	cg25743486	0.0150673	high	NA	0.1	0.1	0.2	NA	NA	0.1	NA	NA	0.3	NA	0.1	0.1	0.3	NA	NA	0.1	0.1	0.1	0.1	0.1	0.2	0.1	0.1	0.2	0.2	0.2	0.1	0.1	NA	0.2	0.1	NA	NA	NA	NA	NA	NA	NA	0.1	0.1	NA	0.1	0.2	0.1	NA	0.1	0.1	0.3	0.1	0.140625	17	1051843	ABR	1
DNA methylation	Comp5	cg23612072	0.00418959	high	NA	0.1	0.1	NA	NA	NA	NA	NA	NA	0.1	NA	NA	NA	0.4	NA	NA	0.1	0.1	0.1	0.1	0.2	0.1	0.1	NA	0.2	NA	0.2	0.1	NA	NA	0.1	0.2	NA	0.1	0.1	NA	NA	NA	NA	0.1	0.1	0.1	0.2	0.2	0.2	0.1	NA	0.2	NA	0.1	0.140741	17	6895413		1
DNA methylation	Comp5	cg03114410	0.0402297	high	0.2	0.1	0.2	0.1	NA	NA	0.1	0.2	NA	0.1	NA	NA	NA	0.1	NA	0.2	0.2	0.1	0.1	0.3	0.2	0.2	0.1	0.1	NA	0.1	0.2	0.2	0.2	0.1	0.1	0.1	0.1	0.2	0.1	0.1	0.2	NA	0.2	0.2	0.1	0.1	0.1	0.2	0.3	0.1	NA	0.2	NA	NA	0.152632	17	8114626	AURKB	1
DNA methylation	Comp5	cg06763806	0.006263	high	0.2	0.1	0.2	NA	NA	0.1	0.2	NA	NA	0.2	0.1	0.1	NA	0.1	0.1	NA	0.3	NA	0.1	0.1	0.1	0.1	NA	0.1	0.3	0.1	0.2	0.1	0.1	0.2	NA	NA	NA	NA	NA	0.1	NA	0.2	NA	0.1	0.2	0.1	0.2	0.1	0.2	NA	NA	0.1	0.1	NA	0.14375	17	8149080	C17orf68	1
DNA methylation	Comp5	cg10171457	0.0207512	high	0.1	NA	0.2	NA	NA	0.2	0.2	0.1	0.1	0.2	NA	NA	0.1	0.3	0.2	0.2	0.2	0.1	0.1	0.1	0.2	NA	NA	NA	NA	0.2	NA	0.1	0.1	0.1	0.1	0.2	NA	NA	NA	NA	NA	NA	0.1	NA	0.2	0.2	0.1	NA	NA	0.1	NA	0.2	NA	0.1	0.151724	17	13465073	HS3ST3A1	0
DNA methylation	Comp5	cg13760126	0.0683871	high	0.1	0.2	0.3	0.2	NA	0.2	0.4	0.2	0.1	0.3	NA	0.2	NA	0.2	0.3	0.2	0.4	0.3	0.3	0.4	0.4	0.4	0.2	0.2	0.4	0.4	0.1	0.2	0.2	0.5	0.4	0.2	0.2	0.1	0.1	0.1	NA	0.3	0.2	0.2	0.2	0.1	0.3	0.4	0.2	0.4	0.1	0.4	0.2	0.3	0.254348	17	18042277	MYO15A	0
DNA methylation	Comp5	cg10791966	0.152734	high	0.5	0.3	0.3	0.5	0.3	0.4	0.5	0.5	0.2	0.7	0.3	0.4	0.3	0.4	0.4	0.3	0.5	0.5	0.6	0.5	0.3	0.4	0.2	0.4	0.5	0.5	0.2	0.3	0.2	0.6	0.5	0.4	0.3	0.1	0.3	0.3	NA	0.3	0.2	0.5	0.3	0.2	0.5	0.6	0.3	0.4	0.3	0.6	0.4	0.5	0.387755	17	19645622	ALDH3A1	1
DNA methylation	Comp5	cg13001240	0.00392163	high	0.1	0.1	NA	NA	NA	NA	NA	NA	0.1	0.1	NA	NA	NA	0.1	NA	0.1	0.1	NA	0.1	0.2	0.2	NA	0.1	NA	0.1	NA	NA	0.2	NA	0.1	NA	0.1	NA	0.1	NA	NA	NA	NA	NA	NA	NA	0.1	0.1	0.1	0.2	NA	NA	0.2	NA	NA	0.12381	17	21453925	C17orf51	0
DNA methylation	Comp5	cg17785100	0.0412908	high	0.1	0.2	0.1	0.2	NA	0.1	0.4	0.1	NA	0.1	NA	NA	0.1	0.1	0.2	0.1	0.2	NA	NA	0.5	0.2	NA	0.1	0.1	0.4	0.1	0.1	0.2	NA	0.2	0.1	0.1	NA	0.2	0.1	NA	NA	0.1	0.1	0.2	0.2	NA	0.2	0.1	0.3	0.2	0.1	0.1	0.2	0.1	0.165789	17	25926133	KSR1	0
DNA methylation	Comp5	cg11488960	0.0212534	high	0.1	NA	NA	0.2	NA	NA	NA	NA	0.1	0.1	NA	NA	0.2	0.2	NA	0.2	NA	0.2	0.1	0.1	0.1	0.1	NA	NA	0.2	NA	0.2	0.1	NA	NA	NA	NA	NA	0.1	0.1	NA	NA	NA	NA	0.1	NA	0.1	NA	NA	NA	NA	NA	0.1	NA	0.1	0.133333	17	27337757		0
DNA methylation	Comp5	cg13883113	0.0226212	high	0.1	0.1	0.1	0.1	NA	0.2	0.4	0.1	0.1	0.2	NA	0.1	0.1	0.1	NA	0.1	0.2	0.1	0.2	0.2	0.1	NA	NA	NA	NA	0.2	0.2	0.1	NA	0.2	0.1	0.1	NA	0.1	NA	NA	NA	NA	0.1	0.1	NA	0.1	NA	0.1	NA	0.2	0.1	0.2	0.1	0.1	0.138235	17	38938776	KRT27	0
DNA methylation	Comp5	cg19618279	0.0573833	low	0.2	0.1	NA	NA	0.1	0.1	0.1	0.4	NA	0.3	NA	0.1	0.1	0.3	NA	0.1	NA	0.1	0.3	NA	0.3	0.1	0.1	0.1	0.2	0.1	0.1	0.1	0.2	0.2	NA	0.1	NA	0.1	0.2	NA	NA	NA	0.2	0.1	0.1	0.2	0.1	0.3	0.2	0.1	0.2	0.4	0.1	0.3	0.171053	17	40715228	COASY	1
DNA methylation	Comp5	cg08358943	0.0411779	high	0.3	0.3	0.2	0.5	0.5	0.3	0.1	0.4	0.3	0.1	0.3	0.4	0.2	0.2	0.2	0.4	0.2	0.1	0.3	0.4	0.1	0.2	0.2	0.3	0.3	0.2	0.2	0.1	0.3	0.2	0.4	0.2	0.3	0.3	0.4	0.4	0.4	0.1	0.4	0.3	0.3	0.2	0.3	0.2	0.1	0.4	0.1	0.5	0.2	0.2	0.27	17	44889584	WNT3	1
DNA methylation	Comp5	cg24927747	0.00527892	high	0.1	0.1	NA	0.1	NA	NA	0.1	NA	NA	0.2	NA	0.1	0.1	0.1	0.1	NA	NA	NA	0.1	NA	NA	NA	NA	NA	0.2	NA	NA	NA	NA	0.1	0.1	0.1	NA	NA	NA	NA	NA	NA	NA	NA	0.1	0.1	NA	0.1	0.1	0.1	0.1	NA	NA	NA	0.11	17	48613656	EPN3	0
DNA methylation	Comp5	cg03751911	0.0196066	high	0.2	NA	0.1	0.1	0.2	0.1	0.1	0.1	0.1	NA	NA	0.1	0.1	0.2	NA	0.1	NA	NA	NA	NA	0.3	0.1	NA	0.1	0.1	NA	NA	NA	NA	0.1	0.3	0.1	NA	NA	0.1	0.1	0.2	0.1	NA	0.1	0.1	NA	0.1	0.2	0.1	NA	NA	0.3	NA	0.2	0.14	17	77373610	HRNBP3	1
DNA methylation	Comp5	cg22114527	0.00434303	high	NA	NA	0.2	0.1	0.1	0.4	0.1	0.1	0.2	0.1	0.1	0.2	NA	0.2	0.3	0.1	0.4	NA	0.1	0.2	0.2	NA	NA	0.2	0.1	0.3	0.2	0.1	0.1	0.4	0.1	0.1	NA	NA	NA	0.1	NA	0.1	0.1	NA	NA	0.1	0.1	0.2	0.1	0.1	NA	0.3	0.1	NA	0.166667	17	78358487	RNF213; LOC100294362	0
DNA methylation	Comp5	cg11824764	0.0036535	high	NA	0.1	0.1	NA	NA	NA	NA	NA	NA	0.1	NA	NA	0.1	0.3	NA	0.2	0.1	NA	0.1	NA	NA	0.1	0.1	0.1	0.2	NA	0.2	0.1	NA	NA	NA	0.1	NA	NA	NA	0.1	NA	NA	NA	0.1	0.2	NA	0.1	0.2	0.1	NA	NA	NA	0.2	NA	0.136364	17	78812487	RPTOR	1
DNA methylation	Comp5	cg05815404	0.00986754	high	NA	0.1	0.1	NA	NA	0.1	0.4	0.1	0.1	0.3	NA	0.2	NA	0.1	NA	0.1	0.1	0.1	0.2	0.3	0.1	0.2	NA	NA	0.3	0.2	0.2	NA	0.1	0.3	0.1	0.1	NA	0.1	NA	NA	0.1	0.1	NA	0.1	0.1	0.1	NA	0.3	0.1	0.2	NA	0.2	0.2	NA	0.161765	17	78825501	RPTOR	1
DNA methylation	Comp5	cg13311142	0.0401958	high	0.1	0.1	0.1	0.2	0.1	NA	0.1	0.1	NA	0.3	0.1	NA	NA	NA	NA	0.2	0.2	NA	0.3	NA	NA	0.1	NA	NA	NA	NA	NA	0.1	NA	NA	0.2	0.1	0.2	0.1	0.2	0.1	NA	NA	NA	0.1	NA	0.1	0.2	NA	0.1	NA	NA	NA	NA	0.1	0.144	17	79899309	MYADML2	1
DNA methylation	Comp5	cg24052809	0.0194276	high	0.1	0.1	NA	0.1	NA	0.1	0.1	0.1	NA	0.2	0.1	NA	NA	NA	0.1	0.1	NA	0.1	0.2	NA	0.2	0.2	NA	0.1	0.1	0.2	0.1	NA	NA	NA	0.2	NA	0.2	NA	NA	NA	NA	0.1	NA	0.1	0.1	0.1	0.1	NA	0.1	0.1	NA	0.1	0.1	NA	0.124138	17	80771717	TBCD	1
DNA methylation	Comp5	cg02495851	0.0502473	high	0.1	0.2	0.1	0.1	NA	0.1	0.2	NA	NA	0.1	NA	0.2	NA	NA	NA	NA	0.1	NA	0.2	0.1	0.1	0.1	NA	0.1	0.1	0.2	0.1	0.1	NA	0.1	0.2	0.2	NA	NA	0.1	0.1	NA	0.1	NA	0.3	0.1	0.1	0.3	0.2	NA	0.2	0.1	0.3	0.1	0.1	0.144118	18	5578026	EPB41L3	0
DNA methylation	Comp5	cg02490253	0.0412227	low	NA	0.1	NA	NA	NA	0.1	NA	0.2	0.1	0.1	0.1	0.1	0.1	NA	0.1	0.1	NA	0.1	0.1	NA	0.1	NA	NA	0.2	NA	NA	NA	NA	0.1	0.1	0.1	NA	NA	0.1	0.1	NA	NA	NA	0.1	NA	0.1	0.1	0.1	0.1	0.1	NA	NA	0.1	NA	0.2	0.111111	18	10414355		1
DNA methylation	Comp5	cg00964963	0.0402987	high	0.1	0.2	0.2	0.1	NA	0.2	0.2	NA	NA	0.1	0.1	0.2	NA	0.1	0.1	0.2	0.2	0.1	0.1	0.1	0.2	0.2	NA	0.3	0.2	0.1	0.1	NA	0.2	0.2	0.1	0.2	0.1	0.1	NA	0.1	NA	0.2	0.1	0.2	0.2	0.1	0.3	0.2	NA	NA	NA	NA	0.1	0.2	0.157895	18	25570209	CDH2	1
DNA methylation	Comp5	cg08689015	-0.029735	low	0.1	NA	NA	0.2	NA	NA	NA	NA	0.2	0.1	NA	NA	0.1	0.1	NA	NA	NA	NA	NA	NA	0.3	NA	0.1	0.1	0.1	NA	0.1	NA	NA	NA	0.1	0.1	NA	NA	0.1	NA	NA	NA	NA	NA	0.1	NA	0.1	0.1	NA	NA	NA	0.1	0.1	0.1	0.12	18	31158533	ASXL3	0
DNA methylation	Comp5	cg22265394	-0.0337438	low	0.1	0.1	NA	0.2	NA	0.1	0.1	0.1	0.1	0.2	0.1	0.1	0.1	0.1	0.2	0.1	0.1	NA	0.2	NA	0.2	NA	NA	0.1	0.1	NA	NA	NA	NA	0.1	0.1	NA	0.1	NA	NA	NA	NA	NA	NA	NA	NA	0.1	NA	NA	NA	0.2	NA	0.1	0.1	0.1	0.122222	18	61637105	SERPINB8	1
DNA methylation	Comp5	cg14847845	0.0452924	high	0.2	0.2	0.2	0.3	0.2	0.4	0.3	0.2	0.2	0.4	0.1	0.3	NA	0.2	0.3	0.3	0.4	0.2	0.4	0.4	0.1	0.3	NA	0.3	0.3	0.4	0.3	0.2	0.1	0.4	0.3	0.3	0.3	0.1	0.1	0.1	0.1	0.3	0.2	0.5	0.2	0.1	0.4	0.4	0.2	0.3	0.2	0.3	0.1	0.3	0.258333	18	76123396		1
DNA methylation	Comp5	cg04624885	0.0021956	low	0.1	NA	0.1	0.1	0.1	0.1	0.1	NA	NA	0.2	0.1	NA	0.1	NA	0.1	0.2	NA	0.1	NA	NA	0.2	NA	NA	0.2	NA	NA	NA	NA	0.1	NA	NA	NA	NA	NA	NA	NA	NA	NA	NA	NA	0.1	NA	NA	0.1	0.1	NA	NA	0.1	NA	0.1	0.12	19	1465207	APC2	1
DNA methylation	Comp5	cg02034293	0.0308067	high	0.1	0.1	0.1	NA	NA	0.2	0.4	0.2	0.1	0.5	NA	0.2	NA	0.3	0.2	0.2	0.5	0.3	0.3	0.3	0.1	0.3	0.1	0.1	0.5	0.2	0.3	0.1	0.1	0.3	0.1	0.2	0.2	0.1	0.2	NA	0.1	0.2	0.2	0.1	0.2	0.1	0.1	0.3	0.3	0.3	NA	0.3	0.3	0.1	0.215909	19	2431468	LMNB2	0
DNA methylation	Comp5	cg04639988	-0.0299174	low	0.2	NA	0.2	0.2	0.1	0.3	0.3	0.1	0.2	0.3	NA	0.2	NA	0.3	0.3	0.2	0.3	0.3	0.3	0.3	0.2	0.2	0.1	0.1	0.2	0.4	0.3	0.1	NA	0.4	0.1	0.2	0.1	NA	0.2	0.1	0.1	0.1	0.1	0.1	0.1	0.2	0.2	0.2	0.2	0.2	0.1	0.3	0.3	0.1	0.202222	19	8427029		0
DNA methylation	Comp5	cg15176678	-0.0107063	low	NA	0.1	NA	0.1	0.1	0.1	0.1	NA	0.1	0.3	NA	0.1	0.1	0.3	NA	0.1	0.1	0.2	0.2	0.1	0.2	0.2	0.1	0.1	0.2	0.1	NA	NA	NA	0.1	0.1	0.2	NA	0.1	NA	NA	NA	NA	NA	NA	0.1	0.1	NA	0.1	NA	0.2	0.1	0.3	0.2	0.1	0.142424	19	10230499	EIF3G	1
DNA methylation	Comp5	cg19398112	-0.0353387	low	NA	0.1	0.2	0.1	NA	NA	0.1	NA	0.2	0.1	NA	0.1	0.1	NA	NA	NA	NA	0.1	0.2	NA	0.1	0.1	NA	NA	0.2	NA	0.2	0.1	NA	NA	0.1	0.2	NA	NA	NA	NA	NA	NA	NA	NA	0.1	0.1	0.1	0.1	NA	0.1	0.1	0.2	0.2	NA	0.132	19	14529923	DDX39	1
DNA methylation	Comp5	cg00162541	-0.00468907	low	0.1	NA	NA	0.1	NA	0.1	NA	NA	NA	0.2	NA	NA	0.1	0.1	NA	0.1	0.2	0.2	0.3	NA	NA	0.1	NA	0.1	0.1	0.1	0.2	NA	NA	0.2	NA	0.1	0.1	NA	NA	NA	NA	NA	NA	NA	NA	0.1	NA	0.1	0.1	0.1	0.1	0.2	NA	0.1	0.132	19	16607016	C19orf44; CALR3	1
DNA methylation	Comp5	cg08495636	0.0246278	high	0.2	NA	0.1	0.1	0.2	0.2	0.3	0.1	0.3	0.1	NA	0.1	NA	0.2	0.1	NA	0.1	0.2	0.1	0.1	0.1	0.2	0.1	NA	0.1	0.1	NA	0.1	NA	0.1	0.3	0.2	0.2	0.1	NA	0.1	NA	0.2	NA	NA	0.1	NA	0.1	0.3	0.1	0.2	0.1	0.4	0.2	NA	0.159459	19	19375575	TM6SF2	0
DNA methylation	Comp5	cg24139898	-0.0823556	low	0.1	0.2	0.2	0.2	NA	0.2	0.4	0.2	0.2	0.3	0.1	0.1	0.1	0.1	0.1	0.2	0.1	0.2	0.2	0.1	0.3	0.2	NA	0.2	0.2	0.2	0.1	NA	NA	0.2	0.2	0.2	0.1	NA	NA	0.1	NA	0.1	0.1	0.1	0.1	0.2	NA	0.2	NA	0.4	0.1	0.2	0.1	0.2	0.173171	19	35531817	HPN	1
DNA methylation	Comp5	cg06428008	0.0530058	high	0.2	NA	0.1	0.1	0.2	0.2	0.2	0.2	NA	0.2	0.2	0.1	0.1	NA	0.1	0.2	NA	0.2	0.1	0.1	0.2	NA	NA	0.3	NA	NA	NA	NA	0.1	0.1	0.2	0.1	0.2	0.2	0.1	NA	0.1	0.1	0.1	NA	NA	0.1	0.2	0.1	0.1	0.2	NA	0.2	NA	0.1	0.151429	19	36381864	NFKBID	0
DNA methylation	Comp5	cg24357026	-0.0560178	low	0.2	NA	0.3	0.2	0.2	0.3	0.3	0.3	0.3	0.4	NA	0.3	0.2	0.4	0.2	0.2	0.2	0.3	0.4	0.3	0.3	0.2	0.2	0.1	0.4	0.4	0.3	0.1	0.1	0.3	0.1	0.2	0.2	0.1	0.1	0.1	0.1	0.1	0.2	0.1	0.1	0.2	NA	0.5	0.3	0.3	0.1	0.5	0.3	0.2	0.238298	19	36705589	ZNF565; ZNF146	1
DNA methylation	Comp5	cg25810618	0.00894967	high	0.4	NA	0.3	0.2	0.3	0.3	0.5	0.4	0.2	0.4	0.1	0.4	0.1	0.5	0.3	0.3	0.4	0.5	0.5	0.4	0.2	0.3	0.2	0.2	0.3	0.4	0.2	0.2	NA	0.4	0.4	0.3	0.3	0.1	0.2	0.1	0.1	0.3	0.1	0.4	0.3	0.1	0.3	0.4	0.3	0.5	0.2	0.6	0.3	0.4	0.304167	19	41045300	SPTBN4	0
DNA methylation	Comp5	cg08736471	0.113039	high	0.2	0.3	0.1	0.2	0.3	0.1	NA	0.2	NA	0.2	NA	0.1	0.2	NA	NA	0.3	NA	NA	0.2	0.1	0.2	NA	NA	0.4	NA	NA	0.1	NA	0.3	0.1	0.2	0.3	NA	NA	0.1	0.3	0.2	NA	0.1	NA	0.2	0.2	0.2	0.2	0.1	NA	NA	0.2	0.1	0.2	0.19375	19	41712715	CYP2S1	0
DNA methylation	Comp5	cg04321793	0.067306	high	0.1	0.2	0.3	0.3	0.3	0.1	NA	0.2	0.2	NA	NA	0.1	0.1	0.3	0.1	0.1	0.1	0.1	0.2	NA	0.1	0.2	0.2	0.2	0.1	0.1	0.2	0.1	0.2	NA	0.2	NA	0.2	0.1	0.1	0.4	0.1	NA	0.1	0.2	0.2	0.2	0.3	NA	0.2	0.1	0.1	0.2	0.2	0.1	0.171429	19	45741288		1
DNA methylation	Comp5	cg18782201	0.0391167	high	NA	0.1	0.3	0.2	NA	0.2	0.3	0.1	0.2	0.3	0.1	0.3	NA	0.1	0.2	0.2	0.6	0.2	0.1	0.4	0.3	0.2	0.1	0.3	0.2	0.4	0.2	0.1	0.2	0.3	0.2	0.2	0.2	0.1	0.1	0.1	0.1	0.3	0.1	0.1	0.2	0.1	0.2	0.3	0.2	0.3	0.1	0.2	0.1	0.3	0.206383	19	46376597	FOXA3	1
DNA methylation	Comp5	cg11038652	0.0095665	high	0.1	0.2	0.1	0.2	0.2	0.2	0.4	0.3	0.2	0.3	0.1	0.2	NA	0.2	0.3	0.1	0.4	0.3	0.4	0.4	0.1	0.3	0.1	0.3	0.5	0.3	0.1	0.2	0.1	0.5	0.4	0.2	0.2	0.1	0.1	0.1	0.1	0.3	0.2	0.4	0.2	NA	0.4	0.5	0.3	0.2	0.1	0.4	0.2	0.4	0.247917	19	48686205	C19orf68	0
DNA methylation	Comp5	cg15288209	0.000693793	high	NA	NA	0.1	NA	NA	0.1	0.3	NA	NA	0.2	NA	0.1	NA	0.2	0.1	0.2	0.2	0.1	0.2	0.2	0.1	0.3	NA	0.1	0.3	0.4	0.1	NA	0.1	0.1	0.2	0.1	0.1	0.1	0.1	NA	NA	NA	0.1	NA	0.2	0.1	0.1	0.3	0.2	0.2	NA	0.2	NA	0.1	0.164706	19	48884846		0
DNA methylation	Comp5	cg21919992	0.00528571	high	0.2	0.1	0.2	0.1	0.1	0.3	0.3	0.1	0.1	0.5	NA	0.1	NA	0.4	0.2	0.2	0.4	0.1	0.3	0.4	0.1	0.4	0.1	0.2	0.6	0.4	0.3	0.2	0.1	0.2	NA	0.2	0.2	0.1	0.1	0.1	NA	NA	0.2	0.2	0.2	0.2	0.2	0.5	0.4	0.2	0.1	0.4	0.3	0.1	0.231111	19	48988943	LMTK3	1
DNA methylation	Comp5	cg20313638	0.00265086	high	0.1	0.1	0.1	0.1	NA	0.1	0.2	0.1	0.2	0.2	0.1	NA	0.1	0.2	0.3	NA	0.1	0.2	0.2	0.3	0.2	0.1	0.1	0.2	0.3	0.2	0.2	0.1	NA	0.2	0.2	NA	0.1	0.1	0.1	0.1	NA	0.1	NA	NA	0.2	NA	0.2	NA	0.1	0.2	NA	0.3	0.3	0.1	0.164103	19	55016358	LAIR2	0
DNA methylation	Comp5	cg12821724	0.0104076	high	0.2	0.2	0.2	0.2	0.2	0.2	0.4	0.2	0.1	0.2	0.1	0.2	0.1	0.2	0.3	0.3	0.3	0.3	0.4	0.4	NA	0.2	0.1	0.2	0.2	0.3	0.3	0.3	0.1	0.4	0.3	0.2	0.2	0.1	0.1	0.2	0.1	0.3	0.1	0.3	0.1	0.1	0.4	0.5	0.3	0.4	0.1	0.5	0.2	0.5	0.240816	20	4990320	SLC23A2	1
DNA methylation	Comp5	cg18649632	0.00681014	high	NA	0.1	0.1	NA	0.1	NA	0.1	NA	NA	NA	NA	NA	NA	NA	0.2	0.1	NA	NA	0.1	NA	NA	NA	NA	0.1	NA	0.1	NA	NA	NA	NA	0.2	NA	NA	NA	NA	NA	NA	NA	NA	0.1	NA	0.1	0.1	0.1	NA	NA	0.1	NA	NA	NA	0.113333	20	33765072	PROCR	1
DNA methylation	Comp5	cg05372265	0.0244405	high	0.1	0.1	NA	0.1	NA	0.1	NA	NA	0.2	0.1	NA	NA	0.1	0.2	NA	0.1	NA	0.2	0.2	NA	0.2	NA	0.2	NA	0.1	NA	0.2	NA	NA	NA	0.1	0.1	NA	NA	NA	0.1	NA	NA	NA	0.1	0.1	0.1	0.1	0.2	NA	NA	NA	NA	NA	0.1	0.133333	20	43542053	PABPC1L	1
DNA methylation	Comp5	cg16987856	0.028922	high	NA	0.1	0.1	0.3	0.2	NA	0.1	0.2	0.1	0.1	NA	0.2	0.1	NA	0.1	0.2	0.1	0.1	0.2	NA	NA	0.2	NA	0.2	0.1	0.1	0.1	0.1	0.3	NA	0.1	0.1	NA	0.3	0.2	0.2	0.2	NA	0.1	0.1	0.1	0.1	NA	NA	NA	NA	NA	0.2	0.2	0.3	0.157143	20	47201581		0
DNA methylation	Comp5	cg04849537	0.0188241	high	NA	0.1	0.1	NA	0.1	0.1	NA	0.1	NA	NA	0.1	0.1	NA	NA	NA	0.2	NA	NA	NA	NA	NA	NA	NA	0.1	NA	NA	NA	0.1	0.1	NA	0.2	NA	NA	NA	NA	NA	NA	NA	NA	0.1	NA	NA	NA	NA	NA	0.1	NA	NA	0.1	NA	0.113333	20	56355738		0
DNA methylation	Comp5	cg19671694	0.0565418	high	0.2	0.1	0.3	0.3	0.2	0.3	0.5	0.3	0.2	0.5	0.2	0.3	0.1	0.5	0.3	0.2	0.3	0.3	0.4	0.3	0.1	0.3	0.1	0.2	0.5	0.4	0.3	0.1	0.1	0.4	0.3	0.2	0.3	0.1	0.1	0.1	0.1	0.1	0.2	0.2	0.3	0.2	0.1	0.6	0.3	0.3	0.1	0.4	0.3	0.2	0.256	20	60971696	CABLES2	1
DNA methylation	Comp5	cg19610126	0.0447498	high	0.3	0.2	0.4	0.3	0.2	0.4	0.5	0.3	0.2	0.5	0.1	0.4	0.1	0.5	0.3	0.2	0.5	0.4	0.5	0.5	0.1	0.4	0.2	0.2	0.5	0.5	0.3	0.4	0.1	0.5	0.4	0.3	0.4	0.1	0.2	0.1	0.1	0.3	0.2	0.4	0.3	0.2	0.4	0.5	0.4	0.3	0.2	0.5	0.3	0.2	0.316	20	61876295	NKAIN4	1
DNA methylation	Comp5	cg06575782	0.0616355	high	0.2	0.1	0.2	0.1	0.1	NA	0.2	NA	0.1	NA	NA	0.1	NA	0.1	0.2	0.1	NA	0.1	0.1	0.1	NA	0.1	NA	0.1	0.1	0.1	NA	NA	0.1	0.3	0.1	NA	0.1	0.1	0.1	0.1	NA	0.1	0.1	0.2	NA	0.1	0.1	NA	NA	0.1	NA	NA	0.1	NA	0.121875	21	28186661		0
DNA methylation	Comp5	cg25587200	0.0168989	high	0.1	0.1	0.2	NA	0.1	0.1	0.3	0.1	NA	0.4	NA	0.1	0.1	0.2	0.1	0.2	0.4	0.1	0.3	0.3	0.1	0.2	0.1	NA	0.2	0.2	0.2	0.1	0.1	0.1	0.1	0.1	0.2	0.1	NA	0.1	NA	NA	0.2	0.1	0.2	0.2	0.2	0.3	NA	0.1	0.1	0.2	0.1	0.1	0.164286	21	43491424	UMODL1	1
DNA methylation	Comp5	cg10380293	0.0145784	high	NA	0.1	0.1	0.2	NA	0.2	0.3	0.1	0.2	0.4	0.1	0.2	0.1	0.2	0.1	0.2	0.4	0.1	0.3	0.2	0.1	0.3	0.1	0.2	0.5	0.2	0.2	0.2	0.1	0.2	0.1	0.1	0.1	0.1	NA	0.1	0.1	0.1	NA	0.2	0.2	0.1	0.1	0.3	0.3	0.1	NA	0.2	0.2	0.1	0.18	21	44902815		1
DNA methylation	Comp5	cg01917669	0.0422361	high	NA	NA	0.3	0.2	NA	0.1	0.2	0.1	NA	0.2	0.1	NA	NA	0.2	0.3	0.1	0.3	0.1	0.1	0.4	0.2	0.2	NA	0.2	0.2	0.2	0.1	0.1	0.1	0.2	0.3	0.1	0.2	0.1	0.1	0.1	NA	0.1	0.1	0.1	0.2	0.2	0.4	0.3	0.3	0.2	0.1	0.2	0.1	NA	0.180488	21	47056698		1
DNA methylation	Comp5	cg24436207	0.0341081	high	NA	0.1	0.2	0.1	NA	0.1	0.3	0.2	0.2	0.3	NA	NA	0.1	0.2	0.2	NA	0.2	NA	NA	0.2	0.3	0.3	0.4	0.1	0.3	0.2	NA	0.1	0.1	0.1	NA	0.1	0.1	0.1	NA	NA	NA	NA	NA	NA	NA	0.2	0.1	0.2	NA	0.2	NA	0.2	0.2	0.1	0.18125	22	25170858	PIWIL3	1
DNA methylation	Comp5	cg07972762	0.0234182	high	0.1	0.2	NA	0.1	0.1	NA	NA	NA	NA	0.2	NA	NA	NA	NA	0.1	0.1	NA	NA	NA	NA	0.1	NA	NA	0.2	NA	0.1	0.1	NA	NA	NA	0.2	0.1	NA	NA	0.1	NA	0.1	NA	NA	0.1	NA	0.2	0.1	0.1	NA	0.1	NA	0.2	0.1	0.1	0.126087	22	33196384	SYN3; TIMP3	1
DNA methylation	Comp5	cg00775172	0.0150122	high	0.1	0.1	0.1	0.1	0.1	0.2	0.4	0.2	0.2	0.2	NA	0.2	NA	0.1	0.2	0.3	0.2	0.2	0.2	0.2	NA	NA	0.1	0.3	0.1	0.3	0.1	0.1	NA	0.2	0.2	0.2	NA	0.1	NA	NA	NA	0.2	NA	0.2	NA	0.1	NA	0.4	NA	0.2	0.1	0.4	0.3	0.1	0.189189	22	37601268		1
DNA methylation	Comp5	cg14946113	0.0901055	high	0.2	0.3	0.2	0.2	0.2	0.3	0.5	0.2	0.2	0.5	0.1	0.3	0.2	0.3	0.3	0.2	0.5	0.3	0.5	0.5	0.4	0.3	0.2	0.3	0.4	0.3	0.3	0.1	0.1	0.4	0.4	0.4	0.2	0.2	0.2	0.2	0.1	0.2	0.2	0.4	0.2	0.1	0.4	0.4	0.3	0.2	0.2	0.5	0.4	0.2	0.284	22	44220872	SULT4A1	1
DNA methylation	Comp5	cg08158778	0.104538	high	0.4	0.3	0.4	0.4	0.4	0.4	0.5	0.4	0.2	0.6	0.2	0.3	0.2	0.3	0.3	0.4	0.5	0.5	0.6	0.5	0.5	0.4	0.2	0.4	0.5	0.5	0.3	0.4	0.2	0.5	0.5	0.4	0.3	0.2	0.2	0.2	0.1	0.3	0.2	0.4	0.2	0.2	0.5	0.5	0.4	0.4	0.2	0.6	0.4	0.4	0.366	22	49884703		1
DNA methylation	Comp5	cg14050624	0.0231145	high	0.1	NA	0.1	0.1	NA	0.1	0.2	0.1	0.3	0.4	NA	0.1	0.1	0.3	NA	0.2	0.4	0.1	0.2	0.2	0.3	0.3	0.1	0.1	0.4	0.2	0.1	NA	NA	0.2	0.1	0.1	NA	0.2	NA	NA	0.1	NA	0.1	0.1	0.2	0.1	NA	0.3	0.2	0.2	0.1	0.3	0.2	0.1	0.182051	22	50132056		0
polygenic scores	Comp1	ADHD	-0.330607	high	1	1	1	1	1	1	1	1	1	1	1	1	1	1	1	1	1	1	1	1	1	1	1	1	1	1	1	1	1	1	1	1	1	1	1	1	1	1	1	1	1	1	1	1	1	1	1	1	1	1	1
polygenic scores	Comp1	ADHD_NTf	-0.0148178	high	0.7	0.5	0.5	0.5	0.4	0.6	0.8	0.8	0.6	0.9	0.7	0.6	0.7	0.7	0.7	0.8	0.7	0.7	0.6	0.5	0.6	0.6	0.6	0.7	0.9	0.7	0.6	0.5	0.7	0.6	0.4	0.5	0.5	0.3	0.7	0.7	0.7	0.7	0.5	0.7	0.7	0.6	0.7	0.6	0.4	0.7	0.5	0.8	0.7	0.5	0.628
polygenic scores	Comp1	ADHD_NTm	0.114416	low	1	1	1	1	1	1	1	1	1	1	1	0.9	1	1	1	1	0.9	1	1	1	0.9	1	1	1	0.9	1	1	1	1	1	1	1	1	1	1	0.9	1	0.9	1	1	1	1	1	1	1	1	0.9	1	1	1	0.986
polygenic scores	Comp1	AgeAtFirstBirth	0.174904	low	1	1	1	1	1	1	1	1	1	1	1	1	1	1	1	1	1	1	1	1	1	1	1	1	1	1	1	1	1	1	0.9	1	1	1	1	1	1	1	1	1	1	1	1	1	1	1	1	1	1	1	0.998
polygenic scores	Comp1	AgeAtFirstBirth_NTm	-0.235559	high	1	1	1	1	1	1	1	1	1	1	1	1	1	1	1	1	1	1	1	1	1	1	1	1	1	1	1	1	1	1	1	1	1	1	1	1	1	1	1	1	1	1	1	1	1	1	1	1	1	1	1
polygenic scores	Comp1	Agesmokinginitiation	-0.0482025	high	1	1	0.7	0.8	0.9	0.7	1	0.8	0.9	0.9	0.8	0.8	0.8	0.8	0.7	0.9	0.7	0.8	0.7	0.8	0.9	0.8	0.8	0.9	0.7	0.7	0.9	0.8	0.9	0.8	0.8	0.8	0.8	0.9	0.9	0.9	0.9	0.8	0.8	0.8	0.8	0.8	0.8	0.8	0.8	0.8	0.9	0.8	0.7	0.8	0.822
polygenic scores	Comp1	Agesmokinginitiation_NTm	-0.000568431	high	0.5	0.6	0.4	0.5	0.4	0.4	0.4	0.4	0.3	0.6	0.5	0.6	0.4	0.4	0.4	0.4	0.6	0.5	0.7	0.8	0.8	0.6	0.5	0.6	0.7	0.5	0.4	0.4	0.7	0.6	0.7	0.7	0.5	0.4	0.3	0.6	0.6	0.5	0.5	0.6	0.7	0.5	0.9	0.3	0.5	0.6	0.3	0.6	0.4	0.7	0.53
polygenic scores	Comp1	Aggression	-0.35125	high	1	1	1	1	1	1	1	1	1	1	1	1	1	1	1	1	1	1	1	1	1	1	1	1	1	1	1	1	1	1	1	1	1	1	1	1	1	1	1	1	1	1	1	1	1	1	1	1	1	1	1
polygenic scores	Comp1	Aggression_NTf	-0.157066	high	1	1	1	1	1	1	1	1	1	1	1	1	1	1	1	1	1	1	1	1	1	1	1	1	1	1	1	1	1	1	1	1	1	1	1	1	1	1	1	1	1	1	1	1	1	1	1	1	1	1	1
polygenic scores	Comp1	Aggression_NTm	-0.186514	high	1	1	1	1	1	1	1	1	1	1	1	1	1	1	1	1	1	1	1	1	1	1	1	1	1	1	1	1	1	1	1	1	1	1	1	1	1	1	1	1	1	1	1	1	1	1	1	1	1	1	1
polygenic scores	Comp1	Autism_NTf	-0.00308422	high	0.7	0.7	0.5	0.5	0.5	0.8	0.5	0.6	0.5	0.6	0.6	0.4	0.8	0.5	0.3	0.5	0.9	0.5	0.5	0.6	0.5	0.6	0.5	0.5	0.4	0.5	0.6	0.6	0.4	0.5	0.7	0.9	0.5	0.9	0.5	0.6	0.6	0.5	0.3	0.7	0.4	0.6	0.5	0.7	0.5	0.5	0.5	0.3	0.5	0.6	0.558
polygenic scores	Comp1	Autism_NTm	-0.152959	high	1	1	1	1	1	1	1	1	1	1	1	1	1	1	1	1	1	1	1	1	1	1	1	1	1	1	1	1	1	1	1	0.9	1	1	1	1	1	1	1	1	1	1	1	1	1	0.9	1	1	1	1	0.996
polygenic scores	Comp1	childhoodIQ_NTf	0.0692856	low	0.9	1	1	0.9	0.9	0.8	0.8	0.8	0.9	1	1	1	0.8	0.9	1	0.9	0.9	0.8	1	1	0.9	0.9	0.9	1	0.9	0.9	0.8	0.9	0.9	1	0.9	0.9	0.9	0.9	0.8	1	0.9	0.9	1	0.9	1	1	0.9	0.8	0.9	0.8	1	0.8	0.9	0.9	0.91
polygenic scores	Comp1	childhoodIQ_NTm	0.039304	low	0.9	0.7	0.6	0.8	0.8	0.7	0.7	0.8	0.8	0.8	0.8	0.8	0.8	0.7	0.9	0.7	0.8	0.6	0.7	0.9	0.8	0.8	0.5	0.8	0.7	0.7	0.7	0.7	0.7	0.8	0.7	0.8	0.7	0.7	0.7	0.8	0.8	0.8	0.7	0.9	0.9	0.8	0.7	0.8	0.8	0.7	0.7	0.8	0.8	0.8	0.758
polygenic scores	Comp1	CigarettesPerDay	-0.105853	high	1	1	1	1	1	1	1	0.9	1	1	0.9	1	0.9	1	1	1	1	1	0.8	0.8	1	1	1	1	1	1	1	1	1	0.8	1	1	1	1	1	1	0.8	0.9	1	1	1	1	1	0.9	1	1	1	1	1	1	0.974
polygenic scores	Comp1	CigarettesPerDay_NTf	0.0814743	low	0.9	0.9	0.9	1	1	0.9	0.9	1	1	0.9	0.9	1	0.9	1	1	1	0.9	1	0.8	0.9	0.8	1	1	1	0.9	0.9	0.9	1	0.9	0.9	0.9	1	1	1	1	1	1	0.9	1	0.8	1	1	1	0.8	0.9	0.9	0.9	0.9	1	0.9	0.94
polygenic scores	Comp1	CigarettesPerDay_NTm	0.192894	low	1	1	1	1	1	1	1	1	1	1	1	1	1	1	1	1	1	1	1	1	1	1	1	1	1	1	1	1	1	1	1	1	1	1	1	1	1	1	1	1	1	1	1	1	1	1	1	1	1	1	1
polygenic scores	Comp1	EA	0.0887604	low	0.9	0.8	1	0.9	1	0.9	0.9	1	1	1	0.9	0.8	1	0.9	1	0.9	0.9	1	1	1	1	1	1	1	1	1	1	1	0.9	1	0.9	1	0.9	1	1	1	1	1	0.9	0.9	1	1	0.9	1	0.9	0.9	1	0.9	1	1	0.958
polygenic scores	Comp1	EA_NTm	-0.37455	high	1	1	1	1	1	1	1	1	1	1	1	1	1	1	1	1	1	1	1	1	1	1	1	1	1	1	1	1	1	1	1	1	1	1	1	1	1	1	1	1	1	1	1	1	1	1	1	1	1	1	1
polygenic scores	Comp1	Insomnia	0.163271	low	1	1	1	1	1	1	1	1	1	1	1	1	1	1	0.9	1	1	1	1	1	1	1	1	1	1	1	1	1	1	1	1	1	1	1	1	1	1	1	1	1	1	1	1	1	1	1	1	1	1	1	0.998
polygenic scores	Comp1	Insomnia_NTm	0.0848186	low	1	0.9	1	0.9	1	1	1	0.9	1	0.9	1	1	1	0.9	1	0.9	0.9	1	0.9	0.9	0.9	0.9	0.9	0.9	1	0.9	1	1	0.9	0.9	1	0.9	1	1	1	0.8	1	0.9	1	0.9	1	1	0.9	0.9	0.9	0.8	1	1	1	0.8	0.944
polygenic scores	Comp1	intelligence_NTf	0.0252967	low	0.7	0.7	0.6	0.8	0.7	0.7	0.7	0.8	0.6	0.7	0.7	0.8	0.5	0.7	0.8	0.6	0.7	0.6	0.8	0.5	0.8	0.6	0.6	0.7	0.6	0.6	0.6	0.7	0.8	0.6	0.7	0.7	0.6	0.8	0.8	0.6	0.7	0.7	0.6	0.8	0.7	0.7	0.7	0.9	0.7	0.7	0.7	0.7	0.7	0.6	0.688
polygenic scores	Comp1	intelligence_NTm	-0.307302	high	1	1	1	1	1	1	1	1	1	1	1	1	1	1	1	1	1	1	1	1	1	1	1	1	1	1	1	1	1	1	1	1	1	1	1	1	1	1	1	1	1	1	1	1	1	1	1	1	1	1	1
polygenic scores	Comp1	loneliness	-0.103081	high	0.9	1	1	0.9	1	0.9	1	1	1	1	1	1	1	1	0.9	1	1	1	0.9	1	1	1	1	0.9	1	1	1	1	1	1	1	1	1	1	1	1	1	1	0.9	1	1	1	1	1	1	1	0.9	1	1	1	0.984
polygenic scores	Comp1	loneliness_NTm	0.131124	low	1	1	1	1	1	1	1	1	1	1	1	1	1	1	1	1	1	1	1	1	1	1	1	1	1	1	1	1	1	1	1	1	1	1	1	1	1	1	1	1	1	1	1	0.9	1	1	1	1	1	1	0.998
polygenic scores	Comp1	MDD	0.058226	low	1	1	0.9	0.8	0.9	0.9	0.9	1	0.8	0.7	0.8	0.9	0.8	0.8	0.7	1	0.5	0.9	0.7	0.9	0.8	0.8	0.9	0.9	0.9	0.7	0.7	1	0.9	0.8	0.8	1	0.8	0.8	1	0.9	0.9	0.9	0.8	0.8	0.9	0.8	0.9	0.9	0.9	0.8	0.8	0.7	0.7	0.9	0.846
polygenic scores	Comp1	MDD_NTf	-0.0163086	high	0.4	0.6	0.6	0.6	0.6	0.7	0.6	0.7	0.6	0.6	0.7	0.6	0.5	0.7	0.8	0.8	0.6	0.7	0.6	0.5	0.7	0.8	0.7	0.7	0.7	0.8	0.7	0.7	0.5	0.7	0.5	0.6	0.8	0.6	0.6	0.6	0.6	0.8	0.7	0.6	0.5	0.6	0.6	0.8	0.7	0.6	0.7	0.8	0.7	0.6	0.65
polygenic scores	Comp1	MDD_NTm	0.164475	low	1	1	1	1	1	1	1	1	1	1	1	1	1	1	1	1	1	1	1	1	1	1	1	1	1	1	1	1	1	1	1	1	1	1	1	1	1	1	1	1	0.9	1	1	1	1	1	1	1	1	1	0.998
polygenic scores	Comp1	selfreportedhealth_NTf	-0.176661	high	1	1	1	1	1	1	1	1	1	1	1	1	1	1	1	1	1	1	1	1	1	1	1	1	1	1	1	1	1	1	1	1	1	1	1	1	1	1	1	1	1	1	1	1	1	1	1	1	1	1	1
polygenic scores	Comp1	selfreportedhealth_NTm	-0.130454	high	1	1	1	1	1	1	1	1	1	1	1	1	1	1	1	1	1	1	1	1	1	0.9	1	1	1	1	1	1	1	1	1	1	1	1	1	1	1	1	1	1	1	1	1	1	1	1	1	0.9	1	1	0.996
polygenic scores	Comp1	smokinginitiation	-0.265603	high	1	1	1	1	1	1	1	1	1	1	1	1	1	1	1	1	1	1	1	1	1	1	1	1	1	1	1	1	1	1	1	1	1	1	1	1	1	1	1	1	1	1	1	1	1	1	1	1	1	1	1
polygenic scores	Comp1	smokinginitiation_NTf	-0.251216	high	1	1	1	1	1	1	1	1	1	1	1	1	1	1	1	1	1	1	1	1	1	1	1	1	1	1	1	1	1	1	1	1	1	1	1	1	1	1	1	1	1	1	1	1	1	1	1	1	1	1	1
polygenic scores	Comp1	wellbeing	0.0618203	low	0.9	0.6	0.9	0.9	0.9	0.8	0.8	0.9	0.9	0.9	1	0.8	1	1	0.8	1	0.8	1	0.9	1	0.8	0.8	0.8	0.8	0.9	0.8	0.8	0.8	0.9	0.9	0.9	0.8	1	0.8	1	0.8	0.9	1	0.9	0.9	0.9	0.9	0.9	1	0.9	0.9	0.8	1	0.9	0.7	0.88
polygenic scores	Comp1	wellbeing_NTf	0.00446311	low	0.5	0.5	0.5	0.3	0.7	0.6	0.4	0.5	0.4	0.4	0.4	0.5	0.5	0.4	0.7	0.5	0.5	0.8	0.5	0.5	0.6	0.8	0.7	0.5	0.4	0.7	0.8	0.4	0.6	0.6	0.6	0.6	0.5	0.5	0.5	0.5	0.5	0.6	0.9	0.6	0.5	0.6	0.6	0.7	0.7	0.7	0.4	0.6	0.6	0.5	0.558
polygenic scores	Comp1	wellbeing_NTm	-0.00228751	high	0.7	0.5	0.7	0.5	0.5	0.5	0.5	0.6	0.6	0.6	0.4	0.6	0.7	0.3	0.5	0.4	0.4	0.4	0.7	0.5	0.6	0.6	0.4	0.5	0.5	0.4	0.5	0.4	0.6	0.6	0.7	0.4	0.5	0.4	0.6	0.5	0.6	0.6	0.5	0.4	0.7	0.5	0.6	0.5	0.5	0.6	0.6	0.5	0.4	0.4	0.524
polygenic scores	Comp2	Aggression_NTm	0.0825535	high	0.5	0.5	0.2	0.6	0.5	0.5	0.5	0.6	0.5	0.3	0.4	0.4	0.3	0.5	0.4	0.6	0.2	0.5	0.4	0.2	0.5	0.5	0.7	0.4	0.3	0.4	0.3	0.4	0.6	0.5	0.4	0.3	0.5	0.3	0.3	0.7	0.6	0.2	0.4	0.5	0.6	0.5	0.3	0.4	0.4	0.4	0.4	0.5	0.5	0.4	0.436
polygenic scores	Comp2	Insomnia	-0.0287483	low	0.6	0.5	0.4	0.5	0.6	0.5	0.6	0.6	0.6	0.4	0.5	0.5	0.6	0.7	0.5	0.5	0.6	0.5	0.5	0.4	0.5	0.5	0.6	0.7	0.5	0.6	0.6	0.6	0.3	0.6	0.5	0.6	0.4	0.5	0.4	0.6	0.6	0.5	0.5	0.6	0.5	0.6	0.7	0.6	0.6	0.6	0.6	0.5	0.5	0.6	0.542
polygenic scores	Comp2	MDD	-0.569433	low	1	1	1	1	1	1	1	1	1	1	0.9	1	1	1	1	1	1	1	1	1	1	1	1	0.9	1	0.9	1	1	1	1	1	1	0.9	1	1	1	1	1	1	1	1	1	1	1	1	0.9	1	1	1	1	0.99
polygenic scores	Comp2	selfreportedhealth_NTm	-0.0576147	high	0.2	0.4	0.3	0.3	0.4	0.3	0.4	0.2	0.5	0.2	0.2	0.3	0.4	0.4	0.3	0.3	0.4	0.5	0.4	0.4	0.2	0.3	0.4	0.4	0.3	0.4	0.4	0.2	0.3	0.4	0.2	0.3	0.3	0.4	0.4	0.2	0.3	0.4	0.3	0.2	0.4	0.4	0.3	0.2	0.4	0.4	0.4	0.3	0.4	0.2	0.33
polygenic scores	Comp2	smokinginitiation_NTm	0.815344	low	1	1	1	1	1	1	1	1	1	1	1	1	1	1	1	1	1	1	1	1	1	1	1	1	1	1	1	1	1	1	1	1	1	1	1	1	1	1	1	1	1	1	1	1	1	1	1	1	1	1	1
polygenic scores	Comp3	ADHD	7.42664e-05	high	0.2	0.6	0.8	0.3	0.5	0.3	0.3	0.3	0.7	0.8	0.6	0.4	0.6	0.5	0.4	0.5	0.6	0.6	0.3	0.6	0.4	0.6	0.5	0.4	0.6	0.7	0.5	0.7	0.5	0.7	0.6	0.5	0.7	0.4	0.5	0.5	0.4	0.5	0.6	0.6	0.5	0.7	0.5	0.3	0.4	0.8	0.4	0.7	0.5	0.5	0.522
polygenic scores	Comp3	ADHD_NTf	-0.167574	high	1	0.9	0.7	0.7	0.9	0.9	0.8	0.8	0.7	0.7	0.9	0.8	0.9	0.7	0.8	0.9	0.7	0.8	1	0.7	0.8	0.9	0.8	0.9	0.9	0.7	0.9	0.8	0.9	0.9	0.9	1	0.8	0.8	0.8	0.8	0.8	0.8	0.6	0.8	0.9	1	0.7	0.8	0.9	1	0.6	0.8	0.7	1	0.826
polygenic scores	Comp3	ADHD_NTm	-0.0081953	low	0.7	0.8	0.7	0.7	0.7	0.6	0.8	0.6	0.6	0.5	0.7	0.6	0.6	0.5	0.7	0.6	0.6	0.7	0.7	0.9	0.8	0.8	0.6	0.9	0.6	0.7	0.6	0.6	0.7	0.8	0.8	0.6	0.5	0.5	0.6	0.8	0.4	0.7	0.8	0.6	0.7	0.8	0.7	0.9	0.5	0.5	0.7	0.6	0.7	0.6	0.668
polygenic scores	Comp3	AgeAtFirstBirth	-0.152328	low	1	0.8	1	1	0.8	0.9	0.9	1	0.9	0.9	1	0.8	1	0.9	0.9	0.9	1	1	1	0.9	1	1	1	0.9	0.9	1	1	0.7	1	0.9	0.8	1	1	1	1	0.8	0.9	0.9	1	1	1	0.7	0.9	0.8	0.9	0.9	1	1	0.9	1	0.93
polygenic scores	Comp3	Agesmokinginitiation	0.292313	high	1	1	1	1	1	1	1	1	1	1	1	1	1	1	1	1	1	1	1	1	1	1	1	1	1	1	1	1	1	1	1	1	1	1	1	1	1	0.9	1	1	1	1	1	1	1	1	1	1	1	1	0.998
polygenic scores	Comp3	Agesmokinginitiation_NTf	-0.181358	high	1	0.8	1	0.9	1	0.9	1	1	0.7	1	0.9	1	0.8	0.9	0.9	1	1	1	0.9	0.8	0.8	1	1	1	1	0.9	0.9	0.8	0.9	0.9	1	0.9	1	1	0.9	0.9	0.9	0.9	0.8	1	1	0.9	0.9	0.9	1	1	0.8	0.9	1	0.9	0.926
polygenic scores	Comp3	Agesmokinginitiation_NTm	-0.205859	high	1	0.9	1	1	0.9	0.9	1	1	1	1	1	1	1	0.9	1	1	1	1	1	0.9	1	1	0.9	0.8	1	0.9	1	1	0.9	1	0.9	1	1	0.9	1	0.9	1	1	1	1	1	0.9	1	1	0.9	0.9	1	1	1	1	0.968
polygenic scores	Comp3	Aggression	-0.143033	high	1	0.9	1	1	1	1	1	1	1	1	1	1	1	1	1	1	1	1	1	1	1	0.9	1	1	1	1	1	0.9	1	1	1	1	1	1	1	1	1	0.9	1	1	1	1	1	1	1	1	1	1	1	1	0.992
polygenic scores	Comp3	Aggression_NTf	-0.11786	high	0.8	0.8	0.8	0.9	1	0.9	0.9	0.8	0.8	0.9	0.8	1	0.9	0.8	0.8	0.6	0.8	0.8	0.8	0.7	1	0.8	0.9	0.8	0.9	0.8	0.9	0.8	0.7	0.9	0.8	0.9	0.8	1	0.9	0.8	0.8	0.9	0.8	0.7	0.7	0.7	0.8	0.9	0.8	0.9	0.9	0.8	0.9	0.9	0.836
polygenic scores	Comp3	Aggression_NTm	-0.237871	high	1	1	0.9	1	1	1	1	1	1	1	0.9	1	1	1	1	1	1	1	1	1	1	1	0.9	1	1	1	1	1	1	1	1	1	1	1	1	1	1	1	1	1	1	1	1	1	1	1	1	1	1	1	0.994
polygenic scores	Comp3	Autism	0.0343499	high	0.7	0.9	0.7	0.8	0.6	0.8	0.6	0.8	0.6	0.8	0.7	0.8	0.8	0.9	0.6	0.8	0.9	0.7	0.8	0.6	0.5	1	0.8	0.8	0.8	0.7	1	0.9	0.5	0.8	0.8	0.9	0.9	0.8	0.8	0.8	0.7	0.6	0.7	0.7	0.9	0.7	0.7	0.8	0.9	0.8	0.8	0.8	0.9	0.7	0.768
polygenic scores	Comp3	Autism_NTf	-0.0243756	high	0.5	0.7	0.5	0.6	0.3	0.6	0.8	0.6	0.8	0.6	0.4	0.7	0.2	0.7	0.6	0.8	0.7	0.5	0.5	0.5	0.4	0.5	0.7	0.7	0.6	0.7	0.3	0.7	0.6	0.4	0.5	0.5	0.5	1	0.7	0.6	0.4	0.7	0.3	0.7	0.4	0.6	0.4	0.2	0.9	0.4	0.6	0.8	0.5	0.5	0.568
polygenic scores	Comp3	Autism_NTm	-0.12521	high	1	1	1	0.9	1	0.8	1	0.8	1	0.8	1	0.9	1	1	1	0.8	1	1	1	1	0.9	0.9	0.8	0.9	0.7	1	0.9	0.9	0.9	1	0.9	0.9	1	1	0.9	1	0.9	0.7	0.8	1	0.8	1	0.8	0.8	1	0.9	0.8	0.9	0.9	0.9	0.916
polygenic scores	Comp3	childhoodIQ	-0.165498	low	0.9	1	0.8	1	0.9	0.9	1	1	0.8	0.9	1	0.9	1	0.9	1	1	0.8	1	0.9	0.9	1	1	1	1	0.9	0.9	1	0.9	1	1	0.9	0.8	0.8	0.9	1	0.9	1	1	0.9	0.9	0.9	0.9	0.9	1	1	0.8	1	0.7	0.9	0.8	0.926
polygenic scores	Comp3	childhoodIQ_NTf	-0.0280176	low	0.9	0.8	0.7	0.8	1	0.7	0.9	0.7	0.7	0.7	0.8	0.8	0.6	0.8	0.6	0.5	0.7	0.6	0.6	0.8	0.9	0.9	0.7	0.9	0.8	0.8	0.6	0.7	0.8	0.8	0.8	0.7	0.7	0.8	0.8	0.8	0.9	0.8	0.6	0.7	0.8	0.5	0.8	0.7	0.7	0.6	0.8	0.8	0.8	0.8	0.75
polygenic scores	Comp3	childhoodIQ_NTm	0.359787	low	1	1	1	0.9	1	1	1	1	1	1	1	1	1	1	1	1	1	1	1	1	1	1	1	1	1	1	1	1	1	1	1	1	1	1	1	1	1	1	1	1	1	1	1	1	1	1	1	1	1	1	0.998
polygenic scores	Comp3	CigarettesPerDay	0.154378	high	1	1	0.9	1	1	1	0.9	1	1	0.9	1	1	1	0.9	0.9	0.9	0.9	1	1	1	1	1	1	1	1	1	0.9	1	1	0.9	0.9	1	1	1	0.9	0.9	1	0.9	1	1	1	1	0.9	1	0.9	0.9	1	1	1	1	0.968
polygenic scores	Comp3	CigarettesPerDay_NTm	-0.0137705	low	0.9	0.6	0.4	0.7	0.7	0.6	0.7	0.6	0.6	0.6	0.6	0.7	0.5	0.7	0.6	0.6	0.7	0.7	0.8	0.9	0.5	0.6	0.6	0.4	0.5	0.7	0.7	0.8	0.6	0.7	0.4	0.6	0.8	0.5	0.9	0.6	0.7	0.4	0.9	0.6	0.6	0.8	0.8	0.5	0.5	0.6	0.6	0.7	0.5	0.8	0.642
polygenic scores	Comp3	EA	-0.367943	low	1	1	1	1	1	1	1	1	1	1	1	1	1	1	1	0.9	1	1	1	1	1	1	1	1	1	1	1	1	1	1	1	1	1	1	1	1	1	1	1	1	0.9	1	1	1	1	1	1	1	1	1	0.996
polygenic scores	Comp3	EA_NTf	-0.00311085	high	0.6	0.6	0.8	0.7	0.7	0.8	0.8	0.6	0.6	0.7	0.6	0.8	0.8	0.5	0.7	0.7	0.6	0.5	0.5	0.9	1	0.8	0.6	0.8	0.7	0.9	0.7	0.8	0.7	0.6	0.6	0.7	0.7	0.8	0.6	0.6	0.8	0.7	0.7	0.6	0.7	0.5	0.6	0.9	0.6	0.6	0.8	0.8	0.9	0.9	0.704
polygenic scores	Comp3	EA_NTm	0.0116636	high	0.6	0.8	0.4	0.6	0.9	0.7	0.9	0.6	0.6	0.5	0.7	0.8	0.7	0.5	0.7	0.6	0.5	0.7	0.7	0.7	0.9	0.5	0.7	0.6	0.7	0.7	1	0.7	0.7	0.4	0.7	0.7	0.7	0.6	0.9	0.7	0.7	0.7	0.5	0.8	0.6	0.7	0.9	0.6	0.7	0.7	0.6	0.7	0.8	0.8	0.684
polygenic scores	Comp3	Insomnia	0.0446578	low	0.5	0.4	0.8	0.7	0.3	0.5	0.4	0.6	0.7	0.6	0.5	0.3	0.6	0.4	0.6	0.5	0.5	0.8	0.8	0.7	0.6	0.5	0.7	0.5	0.6	0.3	0.6	0.7	0.6	0.6	0.6	0.6	0.6	0.5	0.5	0.5	0.4	0.4	0.5	0.7	0.6	0.7	0.4	0.5	0.7	0.7	0.8	0.6	0.7	0.4	0.566
polygenic scores	Comp3	Insomnia_NTf	-0.0970607	high	0.6	0.7	0.9	0.9	0.7	0.9	0.7	0.7	0.8	1	0.8	0.9	0.7	0.8	0.9	1	0.9	0.7	0.9	0.9	0.8	0.7	0.6	0.8	0.7	0.8	0.7	0.8	0.9	0.9	1	0.8	0.9	0.8	0.9	0.8	0.9	0.9	0.8	0.6	0.7	0.8	0.6	0.6	0.8	0.7	0.7	0.9	0.7	0.8	0.796
polygenic scores	Comp3	Insomnia_NTm	-0.347888	low	1	1	1	1	1	1	1	1	1	1	1	1	1	1	1	1	1	1	1	1	1	1	1	1	1	1	1	1	1	1	1	1	1	1	1	1	1	1	1	1	1	1	1	1	1	1	1	1	1	1	1
polygenic scores	Comp3	intelligence	-0.240786	low	1	0.9	1	1	0.9	1	1	1	1	1	1	1	1	0.9	1	0.8	1	1	1	1	1	1	1	1	1	1	1	1	1	1	1	1	0.9	1	0.9	1	1	1	1	1	0.9	1	1	1	0.9	1	1	1	1	1	0.982
polygenic scores	Comp3	intelligence_NTm	0.184115	high	1	1	1	1	1	1	1	1	1	1	1	1	1	1	1	1	1	0.9	1	1	1	1	0.9	0.9	1	1	1	1	1	1	1	1	1	1	1	1	1	1	0.9	1	1	1	1	1	1	1	1	1	0.9	1	0.99
polygenic scores	Comp3	loneliness	0.0907814	high	0.8	0.7	0.7	0.7	0.6	0.6	0.6	0.7	0.7	0.6	0.7	0.5	0.9	1	0.7	0.7	0.9	0.8	0.7	0.5	0.8	0.8	0.8	0.7	0.6	0.9	0.7	0.7	0.8	1	0.7	0.8	0.8	0.8	0.8	0.7	0.7	1	0.9	0.8	0.9	0.6	0.8	1	0.7	0.6	0.8	0.5	0.8	0.7	0.746
polygenic scores	Comp3	MDD_NTm	0.0734201	low	0.9	0.6	0.5	0.7	0.8	0.8	0.6	0.7	0.6	0.7	0.8	0.6	0.7	0.8	0.7	0.7	0.6	0.8	0.5	0.7	0.6	0.6	0.7	0.5	0.7	0.7	0.6	0.6	0.7	0.8	0.6	0.6	0.7	0.6	0.7	0.7	0.8	0.6	0.8	0.5	0.6	0.7	0.6	0.8	0.7	0.9	0.6	0.7	0.9	0.5	0.678
polygenic scores	Comp3	selfreportedhealth_NTf	-0.201307	high	1	1	1	1	1	0.9	1	1	1	1	1	1	1	1	1	0.9	1	0.9	1	1	1	0.9	1	0.9	1	1	1	1	1	1	1	1	1	1	1	1	1	1	1	1	1	0.9	1	1	1	0.9	1	0.9	1	1	0.984
polygenic scores	Comp3	selfreportedhealth_NTm	0.238525	high	0.9	1	1	1	1	1	1	1	1	1	1	1	1	1	1	1	1	1	1	1	1	1	1	1	1	1	1	1	1	1	1	1	1	1	1	1	1	1	1	1	1	1	1	1	1	1	1	1	1	1	0.998
polygenic scores	Comp3	smokinginitiation	-0.0269826	high	0.9	0.8	0.8	0.7	0.7	0.8	0.9	0.7	0.6	0.7	0.8	1	0.8	0.7	0.7	0.8	0.8	0.7	0.5	0.6	0.6	0.5	0.9	0.6	0.7	0.8	0.6	0.8	0.6	0.7	0.8	0.8	0.9	0.9	0.9	0.9	0.6	1	1	0.7	0.8	0.8	0.7	0.9	0.7	0.8	0.7	0.7	1	0.9	0.766
polygenic scores	Comp3	smokinginitiation_NTf	-0.151979	high	0.8	0.8	1	0.7	0.9	0.8	0.8	0.9	0.9	0.9	1	1	0.7	0.9	0.9	1	0.8	0.7	1	0.9	1	0.7	0.9	1	1	0.8	0.9	1	0.7	0.9	0.9	1	1	1	1	0.9	0.9	0.9	0.9	0.9	0.9	0.8	0.9	0.7	1	0.8	0.9	0.9	1	0.9	0.89
polygenic scores	Comp3	smokinginitiation_NTm	0.0343193	low	0.7	0.9	0.9	0.7	0.9	0.7	0.5	0.7	0.9	0.8	0.8	0.8	0.8	0.8	0.9	0.8	0.8	1	0.7	0.6	0.8	0.8	0.7	0.7	0.7	0.9	0.8	0.8	0.9	0.6	0.9	0.7	0.7	0.4	0.5	1	0.4	0.7	0.7	0.8	0.9	0.6	0.5	0.8	0.7	0.6	0.7	0.7	0.4	0.7	0.736
polygenic scores	Comp3	wellbeing_NTf	0.0429589	low	0.7	0.8	0.9	0.8	0.4	0.7	0.6	0.7	0.7	0.4	0.7	0.7	0.6	0.8	0.8	0.8	0.8	0.6	0.4	0.9	0.7	0.7	0.8	0.6	0.6	0.5	0.8	0.8	0.7	0.7	0.7	0.8	0.5	0.7	0.8	0.6	0.6	0.6	0.8	0.6	0.6	0.6	0.9	0.5	0.7	0.7	0.7	0.6	0.8	0.6	0.682
polygenic scores	Comp3	wellbeing_NTm	0.0126891	high	0.7	0.7	0.6	0.6	0.8	0.6	0.6	0.6	0.6	0.7	0.8	0.7	0.5	0.7	0.8	0.8	0.7	0.7	0.7	0.5	0.9	0.6	0.7	0.6	0.6	0.7	0.6	0.5	0.7	0.7	0.5	0.6	1	0.5	0.8	0.7	0.8	0.8	0.9	0.7	0.8	0.8	0.6	0.8	0.7	0.7	0.9	1	0.7	1	0.706
polygenic scores	Comp4	ADHD_NTf	-1	high	NA	0.2	0.1	0.1	NA	0.2	NA	0.2	0.1	NA	0.1	0.1	0.1	NA	0.1	0.1	0.1	0.3	0.1	0.2	NA	0.3	0.1	0.1	0.3	0.2	0.1	0.1	0.1	0.1	NA	0.2	0.2	0.3	NA	0.2	NA	0.2	0.2	NA	NA	NA	NA	NA	0.2	0.1	0.1	NA	0.2	0.2	0.16
polygenic scores	Comp5	smokinginitiation	1	high	NA	0.1	0.2	0.1	NA	NA	NA	NA	NA	0.1	0.1	NA	0.1	NA	0.1	0.1	0.1	0.1	NA	NA	NA	NA	0.1	NA	NA	0.2	0.1	0.2	0.1	0.1	0.1	0.2	NA	NA	NA	0.1	0.1	NA	NA	0.1	NA	0.1	0.1	NA	NA	0.1	NA	0.2	0.1	NA	0.119231

### Sheet: Data S13
PGSs.CPGs	chromosome	position	gene	Metabolites.PGSs	correlation.sign	pattern	EWASatlas.trait.(CpG)	EWASatlas.(Nassociations/gene)
cg26016712	1	28098981	STX12	OA.Citric.acid	positive	1	down syndrome
cg08006125	14	35755071	PSMA6	OA.Citric.acid	positive	1		Gulf War Illness (1); Aging (1); Gender (1); Mortality (1); Gestational diabetes mellitus (1)
ADHD_NTf				OA.Citric.acid	negative	1
ADHD_NTf				OA.Fumaric.acid	negative	1
cg12734710	1	1486459	SSU72	smokinginitiation_NTm	negative	2
cg08308754	1	19705003	CAPZB	smokinginitiation_NTm	negative	2
cg13238744	2	204579051	CD28	smokinginitiation_NTm	negative	2
cg24168488	3	122863173	PDIA5	smokinginitiation_NTm	negative	2
cg19119393	3	129514687	TMCC1	smokinginitiation_NTm	negative	2
cg13169766	3	134034554		smokinginitiation_NTm	negative	2
cg10419099	3	148897964	CP	smokinginitiation_NTm	negative	2
cg10947633	4	20285577	SLIT2	smokinginitiation_NTm	negative	2
cg27039593	5	1552182		smokinginitiation_NTm	negative	2
cg17166295	5	6815332		smokinginitiation_NTm	negative	2
cg18217284	5	34504045		smokinginitiation_NTm	negative	2
cg23969269	5	149995046	SYNPO	smokinginitiation_NTm	negative	2
cg07908039	6	30856439	DDR1	smokinginitiation_NTm	negative	2
cg16308538	6	31681723	LY6G6E;LY6G6D	smokinginitiation_NTm	negative	2
cg22556554	7	48151761		smokinginitiation_NTm	negative	2
cg15802375	7	76628627	DTX2P1-UPK3BP1-PMS2P11	smokinginitiation_NTm	negative	2
cg10215167	7	157078884		smokinginitiation_NTm	negative	2
cg25203310	8	1244335		smokinginitiation_NTm	negative	2
cg10954340	9	72930492	SMC5	smokinginitiation_NTm	negative	2
cg17157071	9	87840260		smokinginitiation_NTm	negative	2
cg14350114	9	115631083	SNX30	smokinginitiation_NTm	negative	2
cg18149009	10	106094976	ITPRIP	smokinginitiation_NTm	negative	2
cg19652416	10	134697862		smokinginitiation_NTm	negative	2
cg17778795	11	682092	DEAF1	smokinginitiation_NTm	negative	2
cg18560551	11	34654233	EHF	smokinginitiation_NTm	negative	2
cg19460095	11	34672025	EHF	smokinginitiation_NTm	negative	2
cg18757085	11	70825362	SHANK2	smokinginitiation_NTm	negative	2
cg18947840	11	71856512		smokinginitiation_NTm	negative	2
cg12755471	12	93096780	C12orf74	smokinginitiation_NTm	negative	2
cg27576271	12	93096811	C12orf74	smokinginitiation_NTm	negative	2
cg05268743	12	93957738		smokinginitiation_NTm	negative	2
cg01743793	13	24190123	TNFRSF19	smokinginitiation_NTm	negative	2
cg24870433	13	50144454	RCBTB1	smokinginitiation_NTm	negative	2
cg24243350	15	66191827	MEGF11	smokinginitiation_NTm	negative	2
cg21592003	15	74687517		smokinginitiation_NTm	negative	2
cg25535482	15	96594795		smokinginitiation_NTm	negative	2
cg03985520	16	3998752		smokinginitiation_NTm	negative	2
cg04158290	16	8740029	C16orf68	smokinginitiation_NTm	negative	2
cg16658140	16	53412353	LOC102723373	smokinginitiation_NTm	negative	2
cg23310774	16	69128298		smokinginitiation_NTm	negative	2
cg07817924	16	79919543		smokinginitiation_NTm	negative	2
cg03344309	16	84281611		smokinginitiation_NTm	negative	2
cg14688708	17	17840911	TOM1L2	smokinginitiation_NTm	negative	2
cg08407204	17	77723479		smokinginitiation_NTm	negative	2
cg10555070	19	17377012	USHBP1;BABAM1	smokinginitiation_NTm	negative	2
cg08995655	19	33182216	NUDT19	smokinginitiation_NTm	negative	2
cg10542524	19	38253753	ZNF573	smokinginitiation_NTm	negative	2
cg24947737	20	48950655		smokinginitiation_NTm	negative	2
cg02799644	21	36134443	LINC01426	smokinginitiation_NTm	negative	2
smokinginitiation_NTm				amines.Cysteine	negative	2
cg12796498	2	1276796	SNTG2	OA.2.hydroxybutyric.acid	positive	3
cg06094043	13	25820885	MTMR6	OA.2.hydroxybutyric.acid	positive	3
cg02034293	19	2431468	LMNB2	OA.2.hydroxybutyric.acid	positive	3
cg24763966	14	22945102		OA.2.hydroxybutyric.acid	positive	3
cg01409593	10	453118	DIP2C	OA.2.hydroxybutyric.acid	positive	3
cg12140441	3	14347622		smokinginitiation	positive	3
cg13330005	7	516966		smokinginitiation	positive	3
cg03477052	9	29211210		smokinginitiation	positive	3
cg00815484	7	1878297	MAD1L1	OA.2.hydroxybutyric.acid	positive	3
cg08057947	6	1160496		OA.2.hydroxybutyric.acid	positive	3
cg02495851	18	5578026	EPB41L3	OA.2.hydroxybutyric.acid	positive	3
cg12172478	3	16357591	RFTN1	OA.2.hydroxybutyric.acid	positive	3
cg01409593	10	453118	DIP2C	smokinginitiation	positive	3
cg12796498	2	1276796	SNTG2	smokinginitiation	positive	3
cg18847491	11	2198579		OA.2.hydroxybutyric.acid	positive	3
cg08057947	6	1160496		smokinginitiation	positive	3
cg06575782	21	28186661		smokinginitiation	positive	3
cg04007319	9	33051554	SMU1	OA.2.hydroxybutyric.acid	positive	3
cg02034293	19	2431468	LMNB2	smokinginitiation	positive	3
cg10767420	2	2581557		smokinginitiation	positive	3
cg24119469	4	1625181		OA.2.hydroxybutyric.acid	positive	3
cg02495851	18	5578026	EPB41L3	smokinginitiation	positive	3
cg10984178	1	946099		smokinginitiation	positive	3
cg24119469	4	1625181		smokinginitiation	positive	3
cg16383291	5	8827420		smokinginitiation	positive	3
cg24763966	14	22945102		smokinginitiation	positive	3
cg18847491	11	2198579		smokinginitiation	positive	3
cg19416590	10	1592894	ADARB2	OA.2.hydroxybutyric.acid	positive	3
cg25743486	17	1051843	ABR	OA.2.hydroxybutyric.acid	positive	3
cg04007319	9	33051554	SMU1	smokinginitiation	positive	3
cg03736944	16	663474	RAB40C	OA.2.hydroxybutyric.acid	positive	3
cg13854030	9	90695351		OA.2.hydroxybutyric.acid	positive	3
cg03736944	16	663474	RAB40C	smokinginitiation	positive	3
cg09408780	6	30898937		OA.2.hydroxybutyric.acid	positive	3
cg05518715	5	10777434		OA.2.hydroxybutyric.acid	positive	3
cg08166154	16	1555082	TELO2	OA.2.hydroxybutyric.acid	positive	3
cg12313315	11	5717856	TRIM22	OA.2.hydroxybutyric.acid	positive	3
cg04639988	19	8427029		OA.2.hydroxybutyric.acid	negative	3
cg12439834	1	1410849	ATAD3B	OA.2.hydroxybutyric.acid	positive	3
cg04916662	12	695661	NINJ2	OA.2.hydroxybutyric.acid	positive	3
cg09408780	6	30898937		smokinginitiation	positive	3
cg19416590	10	1592894	ADARB2	smokinginitiation	positive	3
cg22192495	2	23816058	KLHL29	OA.2.hydroxybutyric.acid	positive	3
cg20464535	4	40428028	RBM47	OA.2.hydroxybutyric.acid	positive	3
cg12821724	20	4990320	SLC23A2	OA.2.hydroxybutyric.acid	positive	3
cg03091851	10	7617637	ITIH5	OA.2.hydroxybutyric.acid	positive	3
cg10367909	6	31367038	MICA	smokinginitiation	positive	3
cg05518715	5	10777434		smokinginitiation	positive	3
cg04916662	12	695661	NINJ2	smokinginitiation	positive	3
cg22192495	2	23816058	KLHL29	smokinginitiation	positive	3
cg05517527	2	28114462	BRE;RBKS;LOC100302650	smokinginitiation	positive	3
cg12172478	3	16357591	RFTN1	smokinginitiation	positive	3
cg25743486	17	1051843	ABR	smokinginitiation	positive	3
cg06094043	13	25820885	MTMR6	smokinginitiation	positive	3
cg24045399	12	6876713	PTMS	smokinginitiation	negative	3
cg17953716	8	1915004		smokinginitiation	positive	3
cg23612072	17	6895413		smokinginitiation	positive	3
cg08166154	16	1555082	TELO2	smokinginitiation	positive	3
cg07020176	15	25473398	SNORD115-15;SNORD115-21;SNORD115-32	OA.2.hydroxybutyric.acid	positive	3
cg07020176	15	25473398	SNORD115-15;SNORD115-21;SNORD115-32	smokinginitiation	positive	3
cg24583410	6	33549186	BAK1	OA.2.hydroxybutyric.acid	positive	3
cg03091851	10	7617637	ITIH5	smokinginitiation	positive	3
cg06777868	16	4462951	CORO7-PAM16;CORO7	OA.2.hydroxybutyric.acid	positive	3
cg06777868	16	4462951	CORO7-PAM16;CORO7	smokinginitiation	positive	3
cg12439834	1	1410849	ATAD3B	smokinginitiation	positive	3
cg07112562	10	16741619	RSU1	OA.2.hydroxybutyric.acid	positive	3
cg24583410	6	33549186	BAK1	smokinginitiation	positive	3
cg24436207	22	25170858	PIWIL3	smokinginitiation	positive	3
cg01661307	16	4893705	GLYR1	smokinginitiation	positive	3
cg15917409	14	24608632	EMC9	OA.2.hydroxybutyric.acid	positive	3
cg12313315	11	5717856	TRIM22	smokinginitiation	positive	3
cg00964963	18	25570209	CDH2	OA.2.hydroxybutyric.acid	positive	3
cg04056343	16	7137080	A2BP1	OA.2.hydroxybutyric.acid	negative	3
ch.11.962980R	11	46673871	KIAA0652	OA.2.hydroxybutyric.acid	negative	3
cg17832009	13	30093757	SLC7A1	OA.2.hydroxybutyric.acid	positive	3
cg18486008	2	44690837	CAMKMT	OA.2.hydroxybutyric.acid	positive	3
cg18486008	2	44690837	CAMKMT	smokinginitiation	positive	3
cg00815484	7	1878297	MAD1L1	smokinginitiation	positive	3
cg22003284	6	39329878	KIF6	OA.2.hydroxybutyric.acid	negative	3
cg13854030	9	90695351		smokinginitiation	positive	3
cg17832009	13	30093757	SLC7A1	smokinginitiation	positive	3
cg04056343	16	7137080	A2BP1	smokinginitiation	negative	3
cg25606639	15	35371640		OA.2.hydroxybutyric.acid	positive	3
cg07112562	10	16741619	RSU1	smokinginitiation	positive	3
cg23282442	8	11225832	C8orf12;TDH	OA.2.hydroxybutyric.acid	positive	3
cg03114410	17	8114626	AURKB	OA.2.hydroxybutyric.acid	positive	3
cg25587200	21	43491424	UMODL1	OA.2.hydroxybutyric.acid	positive	3
cg22003284	6	39329878	KIF6	smokinginitiation	negative	3
cg04673666	5	17495781		smokinginitiation	positive	3
cg04639988	19	8427029		smokinginitiation	negative	3
cg07896009	1	2107669	PRKCZ	OA.2.hydroxybutyric.acid	positive	3
cg03114410	17	8114626	AURKB	smokinginitiation	positive	3
cg25606639	15	35371640		smokinginitiation	positive	3
cg03298312	7	57509933	ZNF716	smokinginitiation	positive	3
cg24260156	15	36033386		OA.2.hydroxybutyric.acid	positive	3
cg07896009	1	2107669	PRKCZ	smokinginitiation	positive	3
cg15055870	3	47308295	KIF9	OA.2.hydroxybutyric.acid	negative	3
ch.11.962980R	11	46673871	KIAA0652	smokinginitiation	negative	3
cg09684846	16	10912718	FAM18A	OA.2.hydroxybutyric.acid	positive	3
cg24639469	1	4837462	AJAP1	OA.2.hydroxybutyric.acid	positive	3
cg24639469	1	4837462	AJAP1	smokinginitiation	positive	3
cg25919221	1	9006680	CA6	OA.2.hydroxybutyric.acid	positive	3
cg19802638	2	68365965	WDR92	OA.2.hydroxybutyric.acid	positive	3
cg12821724	20	4990320	SLC23A2	smokinginitiation	positive	3
cg21300990	10	29725107	SVIL-AS1	smokinginitiation	positive	3
cg06763806	17	8149080	C17orf68	OA.2.hydroxybutyric.acid	positive	3
cg10382835	6	42185730	MRPS10	OA.2.hydroxybutyric.acid	negative	3
cg24260156	15	36033386		smokinginitiation	positive	3
cg06763806	17	8149080	C17orf68	smokinginitiation	positive	3
cg16817984	9	100787407		smokinginitiation	positive	3
cg10171457	17	13465073	HS3ST3A1	OA.2.hydroxybutyric.acid	positive	3
cg06682383	22	30275268		smokinginitiation	positive	3
cg08684663	12	10325221	OLR1	smokinginitiation	positive	3
cg20690537	10	48501689		OA.2.hydroxybutyric.acid	positive	3
cg00964963	18	25570209	CDH2	smokinginitiation	positive	3
cg02988255	11	60621110	GPR44	OA.2.hydroxybutyric.acid	positive	3
cg00775172	22	37601268		smokinginitiation	positive	3
cg15055870	3	47308295	KIF9	smokinginitiation	negative	3
cg09684846	16	10912718	FAM18A	smokinginitiation	positive	3
cg15176678	19	10230499	EIF3G	OA.2.hydroxybutyric.acid	negative	3
cg00520104	15	36764488		smokinginitiation	positive	3
cg20690537	10	48501689		smokinginitiation	positive	3
cg15176678	19	10230499	EIF3G	smokinginitiation	negative	3
cg08750501	16	31519317	C16orf58	OA.2.hydroxybutyric.acid	negative	3
cg19802638	2	68365965	WDR92	smokinginitiation	positive	3
cg08750501	16	31519317	C16orf58	smokinginitiation	negative	3
cg14224553	10	63875107		OA.2.hydroxybutyric.acid	positive	3
cg15917409	14	24608632	EMC9	smokinginitiation	positive	3
cg25919221	1	9006680	CA6	smokinginitiation	positive	3
cg19081470	1	11000722		OA.2.hydroxybutyric.acid	positive	3
cg14123364	12	11936499	ETV6	OA.2.hydroxybutyric.acid	positive	3
cg10382835	6	42185730	MRPS10	smokinginitiation	negative	3
cg20464535	4	40428028	RBM47	smokinginitiation	positive	3
cg26659646	5	17838772		OA.2.hydroxybutyric.acid	positive	3
cg17123384	7	83379152		OA.2.hydroxybutyric.acid	positive	3
cg21467203	3	49911342		OA.2.hydroxybutyric.acid	positive	3
cg14224553	10	63875107		smokinginitiation	positive	3
cg18938861	14	75310852		OA.2.hydroxybutyric.acid	positive	3
cg10171457	17	13465073	HS3ST3A1	smokinginitiation	positive	3
cg13580002	15	57626444		OA.2.hydroxybutyric.acid	positive	3
cg27598979	13	37495632	SMAD9	OA.2.hydroxybutyric.acid	positive	3
cg14123364	12	11936499	ETV6	smokinginitiation	positive	3
cg21467203	3	49911342		smokinginitiation	positive	3
cg02988255	11	60621110	GPR44	smokinginitiation	positive	3
cg02205832	2	74561428	SLC4A5	OA.2.hydroxybutyric.acid	positive	3
cg19863037	6	44697417		OA.2.hydroxybutyric.acid	positive	3
cg02205832	2	74561428	SLC4A5	smokinginitiation	positive	3
cg18717689	9	116971578	MIR455;COL27A1	OA.2.hydroxybutyric.acid	positive	3
cg19398112	19	14529923	DDX39	OA.2.hydroxybutyric.acid	negative	3
cg15883896	2	76015549		smokinginitiation	positive	3
cg18241351	11	62066715	SCGB1D4	OA.2.hydroxybutyric.acid	positive	3
cg19081470	1	11000722		smokinginitiation	positive	3
cg18938861	14	75310852		smokinginitiation	positive	3
cg11213854	1	43850717	MED8	OA.2.hydroxybutyric.acid	positive	3
cg19398112	19	14529923	DDX39	smokinginitiation	negative	3
cg15277658	10	73421701	CDH23	OA.2.hydroxybutyric.acid	positive	3
cg18649632	20	33765072	PROCR	smokinginitiation	positive	3
cg05372265	20	43542053	PABPC1L	OA.2.hydroxybutyric.acid	positive	3
cg05218559	16	34731612		smokinginitiation	positive	3
cg26659646	5	17838772		smokinginitiation	positive	3
cg05779007	2	85985881	ATOH8	OA.2.hydroxybutyric.acid	positive	3
cg19863037	6	44697417		smokinginitiation	positive	3
cg00162541	19	16607016	C19orf44;CALR3	OA.2.hydroxybutyric.acid	negative	3
cg21844184	4	69859705		OA.2.hydroxybutyric.acid	positive	3
cg11373741	6	91264173	MAP3K7	smokinginitiation	positive	3
cg15277658	10	73421701	CDH23	smokinginitiation	positive	3
cg01788025	6	99842082	COQ3	OA.2.hydroxybutyric.acid	negative	3
cg23282442	8	11225832	C8orf12;TDH	smokinginitiation	positive	3
cg08168689	14	76455272	C14orf179	OA.2.hydroxybutyric.acid	positive	3
cg17123384	7	83379152		smokinginitiation	positive	3
cg01788025	6	99842082	COQ3	smokinginitiation	negative	3
cg18241351	11	62066715	SCGB1D4	smokinginitiation	positive	3
cg11213854	1	43850717	MED8	smokinginitiation	positive	3
cg17653257	10	73482570	C10orf105;CDH23	OA.2.hydroxybutyric.acid	positive	3
cg05781968	3	55515607	WNT5A	OA.2.hydroxybutyric.acid	negative	3
cg27598979	13	37495632	SMAD9	smokinginitiation	positive	3
cg05779007	2	85985881	ATOH8	smokinginitiation	positive	3
cg21844184	4	69859705		smokinginitiation	positive	3
cg00162541	19	16607016	C19orf44;CALR3	smokinginitiation	negative	3
cg20930482	6	106520549		OA.2.hydroxybutyric.acid	positive	3
cg05666055	12	25151353	C12orf77	OA.2.hydroxybutyric.acid	negative	3
cg13760126	17	18042277	MYO15A	OA.2.hydroxybutyric.acid	positive	3
cg15717598	8	29194621	DUSP4	smokinginitiation	positive	3
cg09058748	2	87035698	CD8A	OA.2.hydroxybutyric.acid	negative	3
cg08689015	18	31158533	ASXL3	OA.2.hydroxybutyric.acid	negative	3
cg10094056	8	38307034	FGFR1	OA.2.hydroxybutyric.acid	positive	3
cg05781968	3	55515607	WNT5A	smokinginitiation	negative	3
cg24295890	3	61889337	PTPRG	OA.2.hydroxybutyric.acid	positive	3
cg16401333	4	122062981	TNIP3	OA.2.hydroxybutyric.acid	positive	3
cg10094056	8	38307034	FGFR1	smokinginitiation	positive	3
cg16011762	1	45117290	RNF220	OA.2.hydroxybutyric.acid	positive	3
cg19681356	16	47103678		OA.2.hydroxybutyric.acid	positive	3
cg16401333	4	122062981	TNIP3	smokinginitiation	positive	3
cg22528076	8	57068277		OA.2.hydroxybutyric.acid	positive	3
cg08828287	11	62525690		OA.2.hydroxybutyric.acid	positive	3
cg13760126	17	18042277	MYO15A	smokinginitiation	positive	3
cg23135276	4	159921572	C4orf45	OA.2.hydroxybutyric.acid	positive	3
cg08495636	19	19375575	TM6SF2	smokinginitiation	positive	3
cg13580002	15	57626444		smokinginitiation	positive	3
cg03513901	13	38682745	LINC00571	smokinginitiation	positive	3
cg24295890	3	61889337	PTPRG	smokinginitiation	positive	3
cg24139898	19	35531817	HPN	OA.2.hydroxybutyric.acid	negative	3
cg20930482	6	106520549		smokinginitiation	positive	3
cg16011762	1	45117290	RNF220	smokinginitiation	positive	3
cg08168689	14	76455272	C14orf179	smokinginitiation	positive	3
cg24954210	3	62856521	CADPS	OA.2.hydroxybutyric.acid	positive	3
cg17653257	10	73482570	C10orf105;CDH23	smokinginitiation	positive	3
cg05666055	12	25151353	C12orf77	smokinginitiation	negative	3
cg04680980	1	46329105	MAST2	OA.2.hydroxybutyric.acid	positive	3
cg25587200	21	43491424	UMODL1	smokinginitiation	positive	3
cg17804959	15	63961165	HERC1	OA.2.hydroxybutyric.acid	positive	3
cg10791966	17	19645622	ALDH3A1	smokinginitiation	positive	3
cg24139898	19	35531817	HPN	smokinginitiation	negative	3
cg09058748	2	87035698	CD8A	smokinginitiation	negative	3
cg00098726	2	100857769	LINC01104	OA.2.hydroxybutyric.acid	positive	3
cg04680980	1	46329105	MAST2	smokinginitiation	positive	3
cg26953122	12	51157346	ATF1	smokinginitiation	negative	3
cg02523228	1	48242412	TRABD2B	OA.2.hydroxybutyric.acid	positive	3
cg11865296	7	98636282	SMURF1	OA.2.hydroxybutyric.acid	positive	3
cg10487770	5	57879443	RAB3C	OA.2.hydroxybutyric.acid	negative	3
cg10487770	5	57879443	RAB3C	smokinginitiation	negative	3
cg24954210	3	62856521	CADPS	smokinginitiation	positive	3
cg00098726	2	100857769	LINC01104	smokinginitiation	positive	3
cg18717689	9	116971578	MIR455;COL27A1	smokinginitiation	positive	3
cg02523228	1	48242412	TRABD2B	smokinginitiation	positive	3
cg19681356	16	47103678		smokinginitiation	positive	3
cg02027079	13	47471705	HTR2A	smokinginitiation	positive	3
cg08828287	11	62525690		smokinginitiation	positive	3
smokinginitiation				OA.2.hydroxybutyric.acid	positive	3
cg05688617	2	106507850	NCK2	OA.2.hydroxybutyric.acid	positive	3
cg08866608	13	58203798		OA.2.hydroxybutyric.acid	negative	3
cg24357026	19	36705589	ZNF565;ZNF146	OA.2.hydroxybutyric.acid	negative	3
cg17739526	14	91015106	TTC7B	OA.2.hydroxybutyric.acid	positive	3
cg25357194	12	52996658	KRT72	OA.2.hydroxybutyric.acid	positive	3
cg05404309	10	88125377	GRID1	OA.2.hydroxybutyric.acid	negative	3
cg13943259	3	71992038		smokinginitiation	positive	3
cg11865296	7	98636282	SMURF1	smokinginitiation	positive	3
cg17804959	15	63961165	HERC1	smokinginitiation	positive	3
cg14036079	9	128995749		smokinginitiation	positive	3
cg14946113	22	44220872	SULT4A1	OA.2.hydroxybutyric.acid	positive	3
cg09201712	7	105283902	ATXN7L1	OA.2.hydroxybutyric.acid	positive	3
cg18397657	6	109080520	LINC00222	OA.2.hydroxybutyric.acid	positive	3
cg17359367	3	81812412	GBE1	OA.2.hydroxybutyric.acid	positive	3
cg08689015	18	31158533	ASXL3	smokinginitiation	negative	3
cg17359367	3	81812412	GBE1	smokinginitiation	positive	3
cg05404309	10	88125377	GRID1	smokinginitiation	negative	3
cg05688617	2	106507850	NCK2	smokinginitiation	positive	3
cg01657329	11	68192670	LRP5	OA.2.hydroxybutyric.acid	positive	3
cg15154705	16	56922236	SLC12A3	OA.2.hydroxybutyric.acid	positive	3
cg18397657	6	109080520	LINC00222	smokinginitiation	positive	3
cg10380293	21	44902815		OA.2.hydroxybutyric.acid	positive	3
cg02009694	9	130713760	FAM102A	OA.2.hydroxybutyric.acid	positive	3
cg08866608	13	58203798		smokinginitiation	negative	3
cg24357026	19	36705589	ZNF565;ZNF146	smokinginitiation	negative	3
cg22528076	8	57068277		smokinginitiation	positive	3
cg25885859	2	145077467	GTDC1	OA.2.hydroxybutyric.acid	positive	3
cg23135276	4	159921572	C4orf45	smokinginitiation	positive	3
cg22265394	18	61637105	SERPINB8	OA.2.hydroxybutyric.acid	negative	3
cg11789224	1	59775373	FGGY	smokinginitiation	positive	3
cg17739526	14	91015106	TTC7B	smokinginitiation	positive	3
cg02491802	4	170952547		OA.2.hydroxybutyric.acid	positive	3
cg19768228	5	76021081	F2R	OA.2.hydroxybutyric.acid	positive	3
cg19768228	5	76021081	F2R	smokinginitiation	positive	3
cg22053666	14	91486562	RPS6KA5	smokinginitiation	positive	3
cg01657329	11	68192670	LRP5	smokinginitiation	positive	3
cg21361087	10	98142932	TLL2	OA.2.hydroxybutyric.acid	positive	3
cg13001240	17	21453925	C17orf51	OA.2.hydroxybutyric.acid	positive	3
cg02009694	9	130713760	FAM102A	smokinginitiation	positive	3
cg09201712	7	105283902	ATXN7L1	smokinginitiation	positive	3
cg26982883	9	131477238	PKN3	OA.2.hydroxybutyric.acid	positive	3
cg00154825	13	103496799	BIVM-ERCC5;ERCC5	OA.2.hydroxybutyric.acid	positive	3
cg00925361	3	112208598	BTLA	smokinginitiation	positive	3
cg15154705	16	56922236	SLC12A3	smokinginitiation	positive	3
cg03968317	8	101675460		smokinginitiation	positive	3
cg26982883	9	131477238	PKN3	smokinginitiation	positive	3
cg04307274	16	57843521		OA.2.hydroxybutyric.acid	positive	3
cg04152196	6	136172687	PDE7B	OA.2.hydroxybutyric.acid	negative	3
cg06873401	5	77792105	LHFPL2	smokinginitiation	positive	3
cg04307274	16	57843521		smokinginitiation	positive	3
cg06112074	11	72434561	ARAP1	smokinginitiation	positive	3
cg25810618	19	41045300	SPTBN4	OA.2.hydroxybutyric.acid	positive	3
cg02722596	5	140762957	PCDHGA4;PCDHGA7;PCDHGA6;PCDHGA1;PCDHGA5;PCDHGA3;PCDHGA2;PCDHGB2;PCDHGB3	smokinginitiation	negative	3
cg12587919	1	85311624	LPAR3	OA.2.hydroxybutyric.acid	positive	3
cg05372265	20	43542053	PABPC1L	smokinginitiation	positive	3
cg25357194	12	52996658	KRT72	smokinginitiation	positive	3
cg04152196	6	136172687	PDE7B	smokinginitiation	negative	3
cg21361087	10	98142932	TLL2	smokinginitiation	positive	3
cg15511198	16	68339454	SLC7A6OS	OA.2.hydroxybutyric.acid	positive	3
cg25885859	2	145077467	GTDC1	smokinginitiation	positive	3
cg02491802	4	170952547		smokinginitiation	positive	3
cg04849537	20	56355738		smokinginitiation	positive	3
cg12846190	10	104503666	C10orf26	OA.2.hydroxybutyric.acid	negative	3
cg16179732	6	138116905		OA.2.hydroxybutyric.acid	positive	3
cg25163132	2	204195942	ABI2	smokinginitiation	positive	3
cg04190734	5	146945119	JAKMIP2-AS1	OA.2.hydroxybutyric.acid	positive	3
cg17869315	12	54686506	NFE2	OA.2.hydroxybutyric.acid	positive	3
cg21633449	2	207726848		OA.2.hydroxybutyric.acid	positive	3
cg21633449	2	207726848		smokinginitiation	positive	3
cg00428492	3	112708982	GTPBP8	OA.2.hydroxybutyric.acid	positive	3
cg13001240	17	21453925	C17orf51	smokinginitiation	positive	3
cg00154825	13	103496799	BIVM-ERCC5;ERCC5	smokinginitiation	positive	3
cg04400521	11	104435867		OA.2.hydroxybutyric.acid	positive	3
cg12587919	1	85311624	LPAR3	smokinginitiation	positive	3
cg06382895	4	174094774	GALNT7	smokinginitiation	positive	3
cg17869315	12	54686506	NFE2	smokinginitiation	positive	3
cg26225767	12	111624989	CUX2	OA.2.hydroxybutyric.acid	positive	3
cg10380293	21	44902815		smokinginitiation	positive	3
cg22120094	8	123794578	ZHX2	OA.2.hydroxybutyric.acid	negative	3
cg14946113	22	44220872	SULT4A1	smokinginitiation	positive	3
cg17785100	17	25926133	KSR1	OA.2.hydroxybutyric.acid	positive	3
cg15511198	16	68339454	SLC7A6OS	smokinginitiation	positive	3
cg04190734	5	146945119	JAKMIP2-AS1	smokinginitiation	positive	3
cg11904376	15	66808506	ZWILCH	OA.2.hydroxybutyric.acid	positive	3
cg11904376	15	66808506	ZWILCH	smokinginitiation	positive	3
cg16179732	6	138116905		smokinginitiation	positive	3
cg06374026	1	98848741		smokinginitiation	positive	3
cg12846190	10	104503666	C10orf26	smokinginitiation	negative	3
cg12347740	16	70680380	IL34	OA.2.hydroxybutyric.acid	positive	3
cg00428492	3	112708982	GTPBP8	smokinginitiation	positive	3
cg12347740	16	70680380	IL34	smokinginitiation	positive	3
cg25451345	1	110709053	SLC6A17	OA.2.hydroxybutyric.acid	positive	3
cg09926135	10	111965404		OA.2.hydroxybutyric.acid	positive	3
cg05466469	6	157278622	ARID1B	OA.2.hydroxybutyric.acid	positive	3
cg08158778	22	49884703		OA.2.hydroxybutyric.acid	positive	3
cg07192594	16	71221950	HYDIN	OA.2.hydroxybutyric.acid	positive	3
cg00256414	14	96676817	BDKRB2	OA.2.hydroxybutyric.acid	positive	3
cg04400521	11	104435867		smokinginitiation	positive	3
cg25810618	19	41045300	SPTBN4	smokinginitiation	positive	3
cg26225767	12	111624989	CUX2	smokinginitiation	positive	3
cg22265394	18	61637105	SERPINB8	smokinginitiation	negative	3
cg08736471	19	41712715	CYP2S1	smokinginitiation	positive	3
cg07192594	16	71221950	HYDIN	smokinginitiation	positive	3
cg14868764	11	110584091	ARHGAP20	OA.2.hydroxybutyric.acid	negative	3
cg24283836	13	111061780	COL4A2	OA.2.hydroxybutyric.acid	positive	3
cg25881038	2	209271164	PTH2R	OA.2.hydroxybutyric.acid	positive	3
cg25881038	2	209271164	PTH2R	smokinginitiation	positive	3
cg00454864	7	150819434	AGAP3	OA.2.hydroxybutyric.acid	positive	3
cg05466469	6	157278622	ARID1B	smokinginitiation	positive	3
cg09547940	9	132215194		OA.2.hydroxybutyric.acid	positive	3
cg24283836	13	111061780	COL4A2	smokinginitiation	positive	3
cg27426447	16	83947913	MLYCD	OA.2.hydroxybutyric.acid	positive	3
cg16520191	15	69589030		smokinginitiation	positive	3
cg09926135	10	111965404		smokinginitiation	positive	3
cg22120094	8	123794578	ZHX2	smokinginitiation	negative	3
cg17785100	17	25926133	KSR1	smokinginitiation	positive	3
cg04949193	6	157469080	ARID1B	OA.2.hydroxybutyric.acid	positive	3
cg01917669	21	47056698		OA.2.hydroxybutyric.acid	positive	3
cg04949193	6	157469080	ARID1B	smokinginitiation	positive	3
cg25451345	1	110709053	SLC6A17	smokinginitiation	positive	3
cg16808060	5	151595164	CTB-12O2.1	OA.2.hydroxybutyric.acid	positive	3
cg01421558	2	209473690		OA.2.hydroxybutyric.acid	positive	3
cg11488960	17	27337757		smokinginitiation	positive	3
cg24002653	1	117240504		smokinginitiation	positive	3
cg18782201	19	46376597	FOXA3	OA.2.hydroxybutyric.acid	positive	3
cg07092448	1	151763213	TDRKH	smokinginitiation	negative	3
cg13436213	6	164047621		OA.2.hydroxybutyric.acid	positive	3
cg13883113	17	38938776	KRT27	OA.2.hydroxybutyric.acid	positive	3
cg09714252	15	73551339	NEO1	OA.2.hydroxybutyric.acid	positive	3
cg26324866	1	153401715		OA.2.hydroxybutyric.acid	positive	3
cg13883113	17	38938776	KRT27	smokinginitiation	positive	3
cg09714252	15	73551339	NEO1	smokinginitiation	positive	3
cg00454864	7	150819434	AGAP3	smokinginitiation	positive	3
cg11858019	15	80246819		OA.2.hydroxybutyric.acid	positive	3
cg26324866	1	153401715		smokinginitiation	positive	3
cg03572074	3	124395533	KALRN	smokinginitiation	positive	3
cg22746337	3	127937161	EEFSEC	OA.2.hydroxybutyric.acid	positive	3
cg22746337	3	127937161	EEFSEC	smokinginitiation	positive	3
cg14868764	11	110584091	ARHGAP20	smokinginitiation	negative	3
cg27426447	16	83947913	MLYCD	smokinginitiation	positive	3
cg21001861	1	153750796	SLC27A3	OA.2.hydroxybutyric.acid	positive	3
cg21001861	1	153750796	SLC27A3	smokinginitiation	positive	3
cg18858739	1	167426278	CD247	OA.2.hydroxybutyric.acid	positive	3
cg01421558	2	209473690		smokinginitiation	positive	3
cg19671694	20	60971696	CABLES2	OA.2.hydroxybutyric.acid	positive	3
cg25040937	10	113484557		OA.2.hydroxybutyric.acid	positive	3
cg19618279	17	40715228	COASY	smokinginitiation	positive	3
cg09547940	9	132215194		smokinginitiation	positive	3
cg11858019	15	80246819		smokinginitiation	positive	3
cg26482626	7	151512698	PRKAG2	OA.2.hydroxybutyric.acid	positive	3
cg13436213	6	164047621		smokinginitiation	positive	3
cg13083012	15	85962478	AKAP13	smokinginitiation	positive	3
cg20983494	11	120627781	GRIK4	OA.2.hydroxybutyric.acid	positive	3
cg24927747	17	48613656	EPN3	smokinginitiation	positive	3
cg13005613	9	137301117	RXRA	smokinginitiation	positive	3
cg23496516	17	76834820	USP36	smokinginitiation	positive	3
cg23093151	3	134755785	EPHB1	OA.2.hydroxybutyric.acid	positive	3
cg00744495	9	138710327	CAMSAP1	OA.2.hydroxybutyric.acid	positive	3
cg08158778	22	49884703		smokinginitiation	positive	3
cg16164459	12	113478255		OA.2.hydroxybutyric.acid	positive	3
cg25040937	10	113484557		smokinginitiation	positive	3
cg14847845	18	76123396		OA.2.hydroxybutyric.acid	positive	3
cg20983494	11	120627781	GRIK4	smokinginitiation	positive	3
cg14050624	22	50132056		OA.2.hydroxybutyric.acid	positive	3
cg23093151	3	134755785	EPHB1	smokinginitiation	positive	3
cg15309787	16	84560180		OA.2.hydroxybutyric.acid	positive	3
cg18782201	19	46376597	FOXA3	smokinginitiation	positive	3
cg11526413	15	90223712	PLIN1	smokinginitiation	positive	3
cg07975585	10	116849473		OA.2.hydroxybutyric.acid	positive	3
cg11038652	19	48686205	C19orf68	OA.2.hydroxybutyric.acid	positive	3
cg15309787	16	84560180		smokinginitiation	positive	3
cg26950279	2	213586019		OA.2.hydroxybutyric.acid	positive	3
cg23487586	16	85315923		OA.2.hydroxybutyric.acid	positive	3
cg23681110	8	140847721	TRAPPC9	OA.2.hydroxybutyric.acid	positive	3
cg07975585	10	116849473		smokinginitiation	positive	3
cg26950279	2	213586019		smokinginitiation	positive	3
cg00256414	14	96676817	BDKRB2	smokinginitiation	positive	3
cg18858739	1	167426278	CD247	smokinginitiation	positive	3
cg10417655	1	168465621	LOC101928565	smokinginitiation	positive	3
cg16164459	12	113478255		smokinginitiation	positive	3
cg00837967	6	166879361	RPS6KA2-IT1;RPS6KA2	OA.2.hydroxybutyric.acid	positive	3
cg16808060	5	151595164	CTB-12O2.1	smokinginitiation	positive	3
cg23617042	4	174158959	GALNT7	OA.2.hydroxybutyric.acid	positive	3
cg07009968	15	96537958		OA.2.hydroxybutyric.acid	positive	3
cg02919816	5	171930099		OA.2.hydroxybutyric.acid	positive	3
cg00744495	9	138710327	CAMSAP1	smokinginitiation	positive	3
cg26482626	7	151512698	PRKAG2	smokinginitiation	positive	3
cg11981600	3	148726579	GYG1	smokinginitiation	positive	3
cg15768620	10	133938604	JAKMIP3	OA.2.hydroxybutyric.acid	positive	3
cg02675047	14	101393226	SNORD113-2	smokinginitiation	positive	3
cg22114527	17	78358487	RNF213;LOC100294362	OA.2.hydroxybutyric.acid	positive	3
cg07009968	15	96537958		smokinginitiation	positive	3
cg21522071	13	111287944	CARKD	OA.2.hydroxybutyric.acid	positive	3
cg00402108	12	119771784	CCDC60	smokinginitiation	positive	3
cg23681110	8	140847721	TRAPPC9	smokinginitiation	positive	3
cg07736012	3	151129001	MED12L	smokinginitiation	positive	3
cg23915197	11	121768355		OA.2.hydroxybutyric.acid	positive	3
cg05273544	2	220366494	GMPPA	OA.2.hydroxybutyric.acid	positive	3
cg00837967	6	166879361	RPS6KA2-IT1;RPS6KA2	smokinginitiation	positive	3
cg05273544	2	220366494	GMPPA	smokinginitiation	positive	3
cg19671694	20	60971696	CABLES2	smokinginitiation	positive	3
cg03235470	9	139832235		OA.2.hydroxybutyric.acid	positive	3
cg11038652	19	48686205	C19orf68	smokinginitiation	positive	3
cg09181496	2	220497702	SLC4A3	OA.2.hydroxybutyric.acid	positive	3
cg23915197	11	121768355		smokinginitiation	positive	3
cg11955768	1	199658377		OA.2.hydroxybutyric.acid	positive	3
cg20817055	14	101431056	SNORD114-9;SNORD114-8	OA.2.hydroxybutyric.acid	positive	3
cg11955768	1	199658377		smokinginitiation	positive	3
cg15288209	19	48884846		OA.2.hydroxybutyric.acid	positive	3
cg15768620	10	133938604	JAKMIP3	smokinginitiation	positive	3
cg19610126	20	61876295	NKAIN4	OA.2.hydroxybutyric.acid	positive	3
cg22114527	17	78358487	RNF213;LOC100294362	smokinginitiation	positive	3
cg19610126	20	61876295	NKAIN4	smokinginitiation	positive	3
cg23487586	16	85315923		smokinginitiation	positive	3
cg02919816	5	171930099		smokinginitiation	positive	3
cg08317794	11	131925126	NTM	OA.2.hydroxybutyric.acid	positive	3
cg09181496	2	220497702	SLC4A3	smokinginitiation	positive	3
cg20755651	6	168841574	SMOC2	OA.2.hydroxybutyric.acid	negative	3
cg15288209	19	48884846		smokinginitiation	positive	3
cg23617042	4	174158959	GALNT7	smokinginitiation	positive	3
cg20755651	6	168841574	SMOC2	smokinginitiation	negative	3
cg00412340	10	134050297	STK32C	OA.2.hydroxybutyric.acid	positive	3
cg07061738	6	169018830	SMOC2	OA.2.hydroxybutyric.acid	positive	3
cg06592321	8	141697893	PTK2	OA.2.hydroxybutyric.acid	positive	3
cg20817055	14	101431056	SNORD114-9;SNORD114-8	smokinginitiation	positive	3
cg20873686	7	157292182		OA.2.hydroxybutyric.acid	positive	3
cg07061738	6	169018830	SMOC2	smokinginitiation	positive	3
cg08317794	11	131925126	NTM	smokinginitiation	positive	3
cg27368675	1	212933420	NSL1	OA.2.hydroxybutyric.acid	positive	3
cg00412340	10	134050297	STK32C	smokinginitiation	positive	3
cg05174943	10	134513773	INPP5A	OA.2.hydroxybutyric.acid	positive	3
cg18132909	3	178849827	LOC101928739	OA.2.hydroxybutyric.acid	positive	3
cg21522071	13	111287944	CARKD	smokinginitiation	positive	3
cg18282441	2	235080382		OA.2.hydroxybutyric.acid	positive	3
cg05321808	4	187647457		OA.2.hydroxybutyric.acid	negative	3
cg21919992	19	48988943	LMTK3	OA.2.hydroxybutyric.acid	positive	3
cg20556304	6	170819931		OA.2.hydroxybutyric.acid	positive	3
cg06444781	12	121416510	HNF1A	OA.2.hydroxybutyric.acid	positive	3
cg02922817	14	104623613	KIF26A	OA.2.hydroxybutyric.acid	positive	3
cg11824764	17	78812487	RPTOR	OA.2.hydroxybutyric.acid	positive	3
cg06592321	8	141697893	PTK2	smokinginitiation	positive	3
cg18282441	2	235080382		smokinginitiation	positive	3
cg14847845	18	76123396		smokinginitiation	positive	3
cg02153245	8	141811408	PTK2	smokinginitiation	positive	3
cg18132909	3	178849827	LOC101928739	smokinginitiation	positive	3
cg02922817	14	104623613	KIF26A	smokinginitiation	positive	3
cg20873686	7	157292182		smokinginitiation	positive	3
cg26905303	3	184748174	VPS8	OA.2.hydroxybutyric.acid	positive	3
cg05321808	4	187647457		smokinginitiation	negative	3
cg20781216	8	144546287	ZC3H3	OA.2.hydroxybutyric.acid	positive	3
cg27368675	1	212933420	NSL1	smokinginitiation	positive	3
cg07872448	16	88806661	FAM38A	OA.2.hydroxybutyric.acid	positive	3
cg11824764	17	78812487	RPTOR	smokinginitiation	positive	3
cg05815404	17	78825501	RPTOR	OA.2.hydroxybutyric.acid	positive	3
cg02720426	4	190764659		OA.2.hydroxybutyric.acid	positive	3
cg20781216	8	144546287	ZC3H3	smokinginitiation	positive	3
cg13593391	11	132582488	OPCML	smokinginitiation	positive	3
cg23440816	1	223948910	CAPN2	OA.2.hydroxybutyric.acid	positive	3
cg06444781	12	121416510	HNF1A	smokinginitiation	positive	3
cg05815404	17	78825501	RPTOR	smokinginitiation	positive	3
cg02720426	4	190764659		smokinginitiation	positive	3
cg21919992	19	48988943	LMTK3	smokinginitiation	positive	3
cg15230915	15	99947555		OA.2.hydroxybutyric.acid	positive	3
cg15230915	15	99947555		smokinginitiation	positive	3
cg09636394	13	114881548	RASA3	OA.2.hydroxybutyric.acid	positive	3
cg26905303	3	184748174	VPS8	smokinginitiation	positive	3
cg18845578	2	240003174	HDAC4	OA.2.hydroxybutyric.acid	positive	3
cg20313638	19	55016358	LAIR2	OA.2.hydroxybutyric.acid	positive	3
cg14050624	22	50132056		smokinginitiation	positive	3
cg20556304	6	170819931		smokinginitiation	positive	3
cg23440816	1	223948910	CAPN2	smokinginitiation	positive	3
cg22749834	14	106622759		smokinginitiation	positive	3
cg24052809	17	80771717	TBCD	OA.2.hydroxybutyric.acid	positive	3
cg01187883	3	186953108	MASP1	OA.2.hydroxybutyric.acid	positive	3
cg05174943	10	134513773	INPP5A	smokinginitiation	positive	3
cg18845578	2	240003174	HDAC4	smokinginitiation	positive	3
cg22049065	12	123467593		OA.2.hydroxybutyric.acid	positive	3
cg12762413	1	228873420	RHOU	OA.2.hydroxybutyric.acid	positive	3
cg01917669	21	47056698		smokinginitiation	positive	3
cg24266551	15	101098842	PRKXP1	smokinginitiation	positive	3
cg24052809	17	80771717	TBCD	smokinginitiation	positive	3
cg20313638	19	55016358	LAIR2	smokinginitiation	positive	3
cg24332364	2	240308692	HDAC4	smokinginitiation	positive	3
cg15378253	2	242295480	FARP2	OA.2.hydroxybutyric.acid	negative	3
cg12762413	1	228873420	RHOU	smokinginitiation	positive	3
cg22049065	12	123467593		smokinginitiation	positive	3
cg16044919	1	231826896	TSNAX-DISC1;DISC1	OA.2.hydroxybutyric.acid	positive	3
cg22770560	7	157345452	PTPRN2	smokinginitiation	positive	3
cg26695076	5	178479627		OA.2.hydroxybutyric.acid	positive	3
cg26695076	5	178479627		smokinginitiation	positive	3
cg01187883	3	186953108	MASP1	smokinginitiation	positive	3
cg15378253	2	242295480	FARP2	smokinginitiation	negative	3
cg06553975	12	133085262	FBRSL1	smokinginitiation	positive	3
cg03235470	9	139832235		smokinginitiation	positive	3
cg19795594	11	132790734	OPCML	smokinginitiation	positive	3
cg16044919	1	231826896	TSNAX-DISC1;DISC1	smokinginitiation	positive	3
cg07872448	16	88806661	FAM38A	smokinginitiation	positive	3
cg09636394	13	114881548	RASA3	smokinginitiation	positive	3
cg27149441	11	134107264	VPS26B	smokinginitiation	positive	3
cg03469862	11	68924853		amines.L.Glutamine	positive	4	prostate cancer; pre- and post-lenalidomide treatment in patients with myelodysplastic syndrome with isolated deletion (5q)
cg03469862	11	68924853		amines.L.Isoleucine	positive	4	prostate cancer; pre- and post-lenalidomide treatment in patients with myelodysplastic syndrome with isolated deletion (5q)
cg03469862	11	68924853		amines.L.Phenylalanine	positive	4	prostate cancer; pre- and post-lenalidomide treatment in patients with myelodysplastic syndrome with isolated deletion (5q)
cg03469862	11	68924853		amines.L.Serine	positive	4	prostate cancer; pre- and post-lenalidomide treatment in patients with myelodysplastic syndrome with isolated deletion (5q)
cg03469862	11	68924853		amines.L.Valine	positive	4	prostate cancer; pre- and post-lenalidomide treatment in patients with myelodysplastic syndrome with isolated deletion (5q)

### Sheet: Data S14
OmicsType	Component	Omics.Trait	Loading.Weight	Group.Contribution	Stability.nrep1	Stability.nrep2	Stability.nrep3	Stability.nrep4	Stability.nrep5	Stability.nrep6	Stability.nrep7	Stability.nrep8	Stability.nrep9	Stability.nrep10	Stability.nrep11	Stability.nrep12	Stability.nrep13	Stability.nrep14	Stability.nrep15	Stability.nrep16	Stability.nrep17	Stability.nrep18	Stability.nrep19	Stability.nrep20	Stability.nrep21	Stability.nrep22	Stability.nrep23	Stability.nrep24	Stability.nrep25	Stability.nrep26	Stability.nrep27	Stability.nrep28	Stability.nrep29	Stability.nrep30	Stability.nrep31	Stability.nrep32	Stability.nrep33	Stability.nrep34	Stability.nrep35	Stability.nrep36	Stability.nrep37	Stability.nrep38	Stability.nrep39	Stability.nrep40	Stability.nrep41	Stability.nrep42	Stability.nrep43	Stability.nrep44	Stability.nrep45	Stability.nrep46	Stability.nrep47	Stability.nrep48	Stability.nrep49	Stability.nrep50	Average.Stability	chromosome	position	gene	array450k
Metabolomics	Comp1	amines.1.Methylhistidine	-0.0438503	high	1	1	1	1	1	1	1	1	1	1	1	1	1	1	1	1	1	1	1	1	1	1	1	1	1	1	1	1	1	1	1	1	1	1	1	1	1	1	1	1	1	1	1	1	1	1	1	1	1	1	1	NA	NA	NA	NA
Metabolomics	Comp1	amines.3.Methoxytyramine	-0.154143	high	1	1	1	1	1	1	1	1	1	1	1	1	1	1	1	1	1	1	1	1	1	1	1	1	1	1	1	1	1	1	1	1	1	1	1	1	1	1	1	1	1	1	1	1	1	1	1	1	1	1	1	NA	NA	NA	NA
Metabolomics	Comp1	amines.3.Methoxytyrosine	-0.186411	high	1	1	1	1	1	1	1	1	1	1	1	1	1	1	1	1	1	1	1	1	1	1	1	1	1	1	1	1	1	1	1	1	1	1	1	1	1	1	1	1	1	1	1	1	1	1	1	1	1	1	1	NA	NA	NA	NA
Metabolomics	Comp1	amines.3.Methylhistidine	0.104856	high	1	1	1	1	1	1	1	1	1	1	1	1	1	1	1	1	1	1	1	1	1	1	1	1	1	1	1	1	1	1	1	1	1	1	1	1	1	1	1	1	1	1	1	1	1	1	1	1	1	1	1	NA	NA	NA	NA
Metabolomics	Comp1	amines.5.Hydroxy.L.tryptophan	-0.151994	high	1	1	1	1	1	1	1	1	1	1	1	1	1	1	1	1	1	1	1	1	1	1	1	1	1	1	1	1	1	1	1	1	1	1	1	1	1	1	1	1	1	1	1	1	1	1	1	1	1	1	1	NA	NA	NA	NA
Metabolomics	Comp1	amines.ADMA	-0.184893	high	1	1	1	1	1	1	1	1	1	1	1	1	1	1	1	1	1	1	1	1	1	1	1	1	1	1	1	1	1	1	1	1	1	1	1	1	1	1	1	1	1	1	1	1	1	1	1	1	1	1	1	NA	NA	NA	NA
Metabolomics	Comp1	amines.Anserine	0.107107	low	1	1	1	1	1	1	1	1	1	1	1	1	1	1	1	1	1	1	1	1	1	1	1	1	1	1	1	1	1	1	1	1	1	1	1	1	1	1	1	1	1	1	1	1	1	1	1	1	1	1	1	NA	NA	NA	NA
Metabolomics	Comp1	amines.Beta.Alanine	0.0656335	high	1	1	1	1	1	1	1	1	1	1	1	1	1	1	1	1	1	1	1	1	1	1	1	1	1	1	1	1	1	1	1	1	1	1	1	1	1	1	1	1	1	1	1	1	1	1	1	1	1	1	1	NA	NA	NA	NA
Metabolomics	Comp1	amines.Citrulline	-0.129538	high	1	1	1	1	1	1	1	1	1	1	1	1	1	1	1	1	1	1	1	1	1	1	1	1	1	1	1	1	1	1	1	1	1	1	1	1	1	1	1	1	1	1	1	1	1	1	1	1	1	1	1	NA	NA	NA	NA
Metabolomics	Comp1	amines.Cystathionine	0.0683751	low	1	1	1	1	1	1	1	1	1	1	1	1	1	1	1	1	1	1	1	1	1	1	1	1	1	1	1	1	1	1	1	1	1	1	1	1	1	1	1	1	1	1	1	1	1	1	1	1	1	1	1	NA	NA	NA	NA
Metabolomics	Comp1	amines.Cysteine	-0.0400807	low	1	1	1	1	1	1	1	1	1	1	1	1	1	1	1	1	1	1	1	1	1	1	1	1	1	1	1	1	1	1	1	1	1	1	1	1	1	1	1	1	1	1	1	1	1	1	1	1	1	1	1	NA	NA	NA	NA
Metabolomics	Comp1	amines.DL.3.aminoisobutyric.acid	-0.0250395	high	1	1	1	1	1	1	1	1	1	1	1	1	1	1	1	1	1	1	1	1	1	1	1	1	1	1	1	1	1	1	1	1	1	1	1	1	1	1	1	1	1	1	1	1	1	1	1	1	1	1	1	NA	NA	NA	NA
Metabolomics	Comp1	amines.Ethanolamine	-0.177801	high	1	1	1	1	1	1	1	1	1	1	1	1	1	1	1	1	1	1	1	1	1	1	1	1	1	1	1	1	1	1	1	1	1	1	1	1	1	1	1	1	1	1	1	1	1	1	1	1	1	1	1	NA	NA	NA	NA
Metabolomics	Comp1	amines.Gamma.aminobutyric.acid	-0.103286	high	1	1	1	1	1	1	1	1	1	1	1	1	1	1	1	1	1	1	1	1	1	1	1	1	1	1	1	1	1	1	1	1	1	1	1	1	1	1	1	1	1	1	1	1	1	1	1	1	1	1	1	NA	NA	NA	NA
Metabolomics	Comp1	amines.Gamma.Glutamylglutamine	0.00194448	low	1	1	1	1	1	1	1	1	1	1	1	1	1	1	1	1	1	1	1	1	1	1	1	1	1	1	1	1	1	1	1	1	1	1	1	1	1	1	1	1	1	1	1	1	1	1	1	1	1	1	1	NA	NA	NA	NA
Metabolomics	Comp1	amines.Gamma.L.glutamyl.L.alanine	-0.120956	high	1	1	1	1	1	1	1	1	1	1	1	1	1	1	1	1	1	1	1	1	1	1	1	1	1	1	1	1	1	1	1	1	1	1	1	1	1	1	1	1	1	1	1	1	1	1	1	1	1	1	1	NA	NA	NA	NA
Metabolomics	Comp1	amines.Glutathione	-0.0737566	high	1	1	1	1	1	1	1	1	1	1	1	1	1	1	1	1	1	1	1	1	1	1	1	1	1	1	1	1	1	1	1	1	1	1	1	1	1	1	1	1	1	1	1	1	1	1	1	1	1	1	1	NA	NA	NA	NA
Metabolomics	Comp1	amines.Glycine	-0.0832019	high	1	1	1	1	1	1	1	1	1	1	1	1	1	1	1	1	1	1	1	1	1	1	1	1	1	1	1	1	1	1	1	1	1	1	1	1	1	1	1	1	1	1	1	1	1	1	1	1	1	1	1	NA	NA	NA	NA
Metabolomics	Comp1	amines.Glycylglycine	-0.0290424	high	1	1	1	1	1	1	1	1	1	1	1	1	1	1	1	1	1	1	1	1	1	1	1	1	1	1	1	1	1	1	1	1	1	1	1	1	1	1	1	1	1	1	1	1	1	1	1	1	1	1	1	NA	NA	NA	NA
Metabolomics	Comp1	amines.Glycylproline	-0.0896657	high	1	1	1	1	1	1	1	1	1	1	1	1	1	1	1	1	1	1	1	1	1	1	1	1	1	1	1	1	1	1	1	1	1	1	1	1	1	1	1	1	1	1	1	1	1	1	1	1	1	1	1	NA	NA	NA	NA
Metabolomics	Comp1	amines.Homocitrulline	-0.0586732	high	1	1	1	1	1	1	1	1	1	1	1	1	1	1	1	1	1	1	1	1	1	1	1	1	1	1	1	1	1	1	1	1	1	1	1	1	1	1	1	1	1	1	1	1	1	1	1	1	1	1	1	NA	NA	NA	NA
Metabolomics	Comp1	amines.Homocysteine	0.0297431	low	1	1	1	1	1	1	1	1	1	1	1	1	1	1	1	1	1	1	1	1	1	1	1	1	1	1	1	1	1	1	1	1	1	1	1	1	1	1	1	1	1	1	1	1	1	1	1	1	1	1	1	NA	NA	NA	NA
Metabolomics	Comp1	amines.Hydroxylysine	0.0859499	low	1	1	1	1	1	1	1	1	1	1	1	1	1	1	1	1	1	1	1	1	1	1	1	1	1	1	1	1	1	1	1	1	1	1	1	1	1	1	1	1	1	1	1	1	1	1	1	1	1	1	1	NA	NA	NA	NA
Metabolomics	Comp1	amines.L.2.aminoadipic.acid	0.0284211	high	1	1	1	1	1	1	1	1	1	1	1	1	1	1	1	1	1	1	1	1	1	1	1	1	1	1	1	1	1	1	1	1	1	1	1	1	1	1	1	1	1	1	1	1	1	1	1	1	1	1	1	NA	NA	NA	NA
Metabolomics	Comp1	amines.L.4.hydroxy.proline	-0.0339305	low	1	1	1	1	1	1	1	1	1	1	1	1	1	1	1	1	1	1	1	1	1	1	1	1	1	1	1	1	1	1	1	1	1	1	1	1	1	1	1	1	1	1	1	1	1	1	1	1	1	1	1	NA	NA	NA	NA
Metabolomics	Comp1	amines.L.Alanine	-0.173665	high	1	1	1	1	1	1	1	1	1	1	1	1	1	1	1	1	1	1	1	1	1	1	1	1	1	1	1	1	1	1	1	1	1	1	1	1	1	1	1	1	1	1	1	1	1	1	1	1	1	1	1	NA	NA	NA	NA
Metabolomics	Comp1	amines.L.Alpha.aminobutyric.acid	-0.0665804	high	1	1	1	1	1	1	1	1	1	1	1	1	1	1	1	1	1	1	1	1	1	1	1	1	1	1	1	1	1	1	1	1	1	1	1	1	1	1	1	1	1	1	1	1	1	1	1	1	1	1	1	NA	NA	NA	NA
Metabolomics	Comp1	amines.L.Arginine	-0.11769	high	1	1	1	1	1	1	1	1	1	1	1	1	1	1	1	1	1	1	1	1	1	1	1	1	1	1	1	1	1	1	1	1	1	1	1	1	1	1	1	1	1	1	1	1	1	1	1	1	1	1	1	NA	NA	NA	NA
Metabolomics	Comp1	amines.L.Asparagine	-0.140076	high	1	1	1	1	1	1	1	1	1	1	1	1	1	1	1	1	1	1	1	1	1	1	1	1	1	1	1	1	1	1	1	1	1	1	1	1	1	1	1	1	1	1	1	1	1	1	1	1	1	1	1	NA	NA	NA	NA
Metabolomics	Comp1	amines.L.Aspartic.acid	-0.118869	high	1	1	1	1	1	1	1	1	1	1	1	1	1	1	1	1	1	1	1	1	1	1	1	1	1	1	1	1	1	1	1	1	1	1	1	1	1	1	1	1	1	1	1	1	1	1	1	1	1	1	1	NA	NA	NA	NA
Metabolomics	Comp1	amines.L.Glutamic.acid	-0.157052	high	1	1	1	1	1	1	1	1	1	1	1	1	1	1	1	1	1	1	1	1	1	1	1	1	1	1	1	1	1	1	1	1	1	1	1	1	1	1	1	1	1	1	1	1	1	1	1	1	1	1	1	NA	NA	NA	NA
Metabolomics	Comp1	amines.L.Glutamine	-0.18751	high	1	1	1	1	1	1	1	1	1	1	1	1	1	1	1	1	1	1	1	1	1	1	1	1	1	1	1	1	1	1	1	1	1	1	1	1	1	1	1	1	1	1	1	1	1	1	1	1	1	1	1	NA	NA	NA	NA
Metabolomics	Comp1	amines.L.Histidine	-0.0708139	high	1	1	1	1	1	1	1	1	1	1	1	1	1	1	1	1	1	1	1	1	1	1	1	1	1	1	1	1	1	1	1	1	1	1	1	1	1	1	1	1	1	1	1	1	1	1	1	1	1	1	1	NA	NA	NA	NA
Metabolomics	Comp1	amines.L.Homoserine	-0.114956	high	1	1	1	1	1	1	1	1	1	1	1	1	1	1	1	1	1	1	1	1	1	1	1	1	1	1	1	1	1	1	1	1	1	1	1	1	1	1	1	1	1	1	1	1	1	1	1	1	1	1	1	NA	NA	NA	NA
Metabolomics	Comp1	amines.L.Isoleucine	-0.201501	high	1	1	1	1	1	1	1	1	1	1	1	1	1	1	1	1	1	1	1	1	1	1	1	1	1	1	1	1	1	1	1	1	1	1	1	1	1	1	1	1	1	1	1	1	1	1	1	1	1	1	1	NA	NA	NA	NA
Metabolomics	Comp1	amines.L.Kynurenine	-0.100366	high	1	1	1	1	1	1	1	1	1	1	1	1	1	1	1	1	1	1	1	1	1	1	1	1	1	1	1	1	1	1	1	1	1	1	1	1	1	1	1	1	1	1	1	1	1	1	1	1	1	1	1	NA	NA	NA	NA
Metabolomics	Comp1	amines.L.Leucine	-0.166901	high	1	1	1	1	1	1	1	1	1	1	1	1	1	1	1	1	1	1	1	1	1	1	1	1	1	1	1	1	1	1	1	1	1	1	1	1	1	1	1	1	1	1	1	1	1	1	1	1	1	1	1	NA	NA	NA	NA
Metabolomics	Comp1	amines.L.Lysine	0.0350076	low	1	1	1	1	1	1	1	1	1	1	1	1	1	1	1	1	1	1	1	1	1	1	1	1	1	1	1	1	1	1	1	1	1	1	1	1	1	1	1	1	1	1	1	1	1	1	1	1	1	1	1	NA	NA	NA	NA
Metabolomics	Comp1	amines.L.Methionine	-0.11573	high	1	1	1	1	1	1	1	1	1	1	1	1	1	1	1	1	1	1	1	1	1	1	1	1	1	1	1	1	1	1	1	1	1	1	1	1	1	1	1	1	1	1	1	1	1	1	1	1	1	1	1	NA	NA	NA	NA
Metabolomics	Comp1	amines.L.Methionine.sulfoxide	-0.133471	high	1	1	1	1	1	1	1	1	1	1	1	1	1	1	1	1	1	1	1	1	1	1	1	1	1	1	1	1	1	1	1	1	1	1	1	1	1	1	1	1	1	1	1	1	1	1	1	1	1	1	1	NA	NA	NA	NA
Metabolomics	Comp1	amines.L.Phenylalanine	-0.155735	high	1	1	1	1	1	1	1	1	1	1	1	1	1	1	1	1	1	1	1	1	1	1	1	1	1	1	1	1	1	1	1	1	1	1	1	1	1	1	1	1	1	1	1	1	1	1	1	1	1	1	1	NA	NA	NA	NA
Metabolomics	Comp1	amines.L.Proline	-0.18925	high	1	1	1	1	1	1	1	1	1	1	1	1	1	1	1	1	1	1	1	1	1	1	1	1	1	1	1	1	1	1	1	1	1	1	1	1	1	1	1	1	1	1	1	1	1	1	1	1	1	1	1	NA	NA	NA	NA
Metabolomics	Comp1	amines.L.Serine	-0.180325	high	1	1	1	1	1	1	1	1	1	1	1	1	1	1	1	1	1	1	1	1	1	1	1	1	1	1	1	1	1	1	1	1	1	1	1	1	1	1	1	1	1	1	1	1	1	1	1	1	1	1	1	NA	NA	NA	NA
Metabolomics	Comp1	amines.L.Threonine	-0.124524	high	1	1	1	1	1	1	1	1	1	1	1	1	1	1	1	1	1	1	1	1	1	1	1	1	1	1	1	1	1	1	1	1	1	1	1	1	1	1	1	1	1	1	1	1	1	1	1	1	1	1	1	NA	NA	NA	NA
Metabolomics	Comp1	amines.L.Tryptophan	-0.146744	high	1	1	1	1	1	1	1	1	1	1	1	1	1	1	1	1	1	1	1	1	1	1	1	1	1	1	1	1	1	1	1	1	1	1	1	1	1	1	1	1	1	1	1	1	1	1	1	1	1	1	1	NA	NA	NA	NA
Metabolomics	Comp1	amines.L.Tyrosine	-0.165828	high	1	1	1	1	1	1	1	1	1	1	1	1	1	1	1	1	1	1	1	1	1	1	1	1	1	1	1	1	1	1	1	1	1	1	1	1	1	1	1	1	1	1	1	1	1	1	1	1	1	1	1	NA	NA	NA	NA
Metabolomics	Comp1	amines.L.Valine	-0.175062	high	1	1	1	1	1	1	1	1	1	1	1	1	1	1	1	1	1	1	1	1	1	1	1	1	1	1	1	1	1	1	1	1	1	1	1	1	1	1	1	1	1	1	1	1	1	1	1	1	1	1	1	NA	NA	NA	NA
Metabolomics	Comp1	amines.Methionine.sulfone	-0.1828	high	1	1	1	1	1	1	1	1	1	1	1	1	1	1	1	1	1	1	1	1	1	1	1	1	1	1	1	1	1	1	1	1	1	1	1	1	1	1	1	1	1	1	1	1	1	1	1	1	1	1	1	NA	NA	NA	NA
Metabolomics	Comp1	amines.N6.N6.N6.Trimethyl.L.lysine	-0.0901728	high	1	1	1	1	1	1	1	1	1	1	1	1	1	1	1	1	1	1	1	1	1	1	1	1	1	1	1	1	1	1	1	1	1	1	1	1	1	1	1	1	1	1	1	1	1	1	1	1	1	1	1	NA	NA	NA	NA
Metabolomics	Comp1	amines.Norepinephrine	-0.159531	high	1	1	1	1	1	1	1	1	1	1	1	1	1	1	1	1	1	1	1	1	1	1	1	1	1	1	1	1	1	1	1	1	1	1	1	1	1	1	1	1	1	1	1	1	1	1	1	1	1	1	1	NA	NA	NA	NA
Metabolomics	Comp1	amines.O.Acetyl.L.serine	-0.142472	high	1	1	1	1	1	1	1	1	1	1	1	1	1	1	1	1	1	1	1	1	1	1	1	1	1	1	1	1	1	1	1	1	1	1	1	1	1	1	1	1	1	1	1	1	1	1	1	1	1	1	1	NA	NA	NA	NA
Metabolomics	Comp1	amines.O.Phosphoethanolamine	-0.0864972	high	1	1	1	1	1	1	1	1	1	1	1	1	1	1	1	1	1	1	1	1	1	1	1	1	1	1	1	1	1	1	1	1	1	1	1	1	1	1	1	1	1	1	1	1	1	1	1	1	1	1	1	NA	NA	NA	NA
Metabolomics	Comp1	amines.O.Phosphoserine	-0.108607	high	1	1	1	1	1	1	1	1	1	1	1	1	1	1	1	1	1	1	1	1	1	1	1	1	1	1	1	1	1	1	1	1	1	1	1	1	1	1	1	1	1	1	1	1	1	1	1	1	1	1	1	NA	NA	NA	NA
Metabolomics	Comp1	amines.Ornithine	-0.086118	high	1	1	1	1	1	1	1	1	1	1	1	1	1	1	1	1	1	1	1	1	1	1	1	1	1	1	1	1	1	1	1	1	1	1	1	1	1	1	1	1	1	1	1	1	1	1	1	1	1	1	1	NA	NA	NA	NA
Metabolomics	Comp1	amines.Putrescine	-0.00515279	high	1	1	1	1	1	1	1	1	1	1	1	1	1	1	1	1	1	1	1	1	1	1	1	1	1	1	1	1	1	1	1	1	1	1	1	1	1	1	1	1	1	1	1	1	1	1	1	1	1	1	1	NA	NA	NA	NA
Metabolomics	Comp1	amines.S.Methylcysteine	-0.0682325	high	1	1	1	1	1	1	1	1	1	1	1	1	1	1	1	1	1	1	1	1	1	1	1	1	1	1	1	1	1	1	1	1	1	1	1	1	1	1	1	1	1	1	1	1	1	1	1	1	1	1	1	NA	NA	NA	NA
Metabolomics	Comp1	amines.Sarcosine	0.00155442	low	1	1	1	1	1	1	1	1	1	1	1	1	1	1	1	1	1	1	1	1	1	1	1	1	1	1	1	1	1	1	1	1	1	1	1	1	1	1	1	1	1	1	1	1	1	1	1	1	1	1	1	NA	NA	NA	NA
Metabolomics	Comp1	amines.SDMA	-0.169464	high	1	1	1	1	1	1	1	1	1	1	1	1	1	1	1	1	1	1	1	1	1	1	1	1	1	1	1	1	1	1	1	1	1	1	1	1	1	1	1	1	1	1	1	1	1	1	1	1	1	1	1	NA	NA	NA	NA
Metabolomics	Comp1	amines.Serotonine	-0.147585	high	1	1	1	1	1	1	1	1	1	1	1	1	1	1	1	1	1	1	1	1	1	1	1	1	1	1	1	1	1	1	1	1	1	1	1	1	1	1	1	1	1	1	1	1	1	1	1	1	1	1	1	NA	NA	NA	NA
Metabolomics	Comp1	amines.Taurine	-0.0411565	high	1	1	1	1	1	1	1	1	1	1	1	1	1	1	1	1	1	1	1	1	1	1	1	1	1	1	1	1	1	1	1	1	1	1	1	1	1	1	1	1	1	1	1	1	1	1	1	1	1	1	1	NA	NA	NA	NA
Metabolomics	Comp1	OA.2.hydroxybutyric.acid	0.119779	low	1	1	1	1	1	1	1	1	1	1	1	1	1	1	1	1	1	1	1	1	1	1	1	1	1	1	1	1	1	1	1	1	1	1	1	1	1	1	1	1	1	1	1	1	1	1	1	1	1	1	1	NA	NA	NA	NA
Metabolomics	Comp1	OA.3.Hydroxybutyric.acid	0.066596	low	1	1	1	1	1	1	1	1	1	1	1	1	1	1	1	1	1	1	1	1	1	1	1	1	1	1	1	1	1	1	1	1	1	1	1	1	1	1	1	1	1	1	1	1	1	1	1	1	1	1	1	NA	NA	NA	NA
Metabolomics	Comp1	OA.3.Hydroxyisobutyric.acid	0.0672516	low	1	1	1	1	1	1	1	1	1	1	1	1	1	1	1	1	1	1	1	1	1	1	1	1	1	1	1	1	1	1	1	1	1	1	1	1	1	1	1	1	1	1	1	1	1	1	1	1	1	1	1	NA	NA	NA	NA
Metabolomics	Comp1	OA.3.hydroxyisovaleric.acid	0.0948248	low	1	1	1	1	1	1	1	1	1	1	1	1	1	1	1	1	1	1	1	1	1	1	1	1	1	1	1	1	1	1	1	1	1	1	1	1	1	1	1	1	1	1	1	1	1	1	1	1	1	1	1	NA	NA	NA	NA
Metabolomics	Comp1	OA.3.Hydroxypropionic.Acid	0.0454422	low	1	1	1	1	1	1	1	1	1	1	1	1	1	1	1	1	1	1	1	1	1	1	1	1	1	1	1	1	1	1	1	1	1	1	1	1	1	1	1	1	1	1	1	1	1	1	1	1	1	1	1	NA	NA	NA	NA
Metabolomics	Comp1	OA.3.methyladipic.acid	0.0621305	low	1	1	1	1	1	1	1	1	1	1	1	1	1	1	1	1	1	1	1	1	1	1	1	1	1	1	1	1	1	1	1	1	1	1	1	1	1	1	1	1	1	1	1	1	1	1	1	1	1	1	1	NA	NA	NA	NA
Metabolomics	Comp1	OA.Adipic.acid	-0.0586615	low	1	1	1	1	1	1	1	1	1	1	1	1	1	1	1	1	1	1	1	1	1	1	1	1	1	1	1	1	1	1	1	1	1	1	1	1	1	1	1	1	1	1	1	1	1	1	1	1	1	1	1	NA	NA	NA	NA
Metabolomics	Comp1	OA.Cis.aconitic.acid	0.0707761	low	1	1	1	1	1	1	1	1	1	1	1	1	1	1	1	1	1	1	1	1	1	1	1	1	1	1	1	1	1	1	1	1	1	1	1	1	1	1	1	1	1	1	1	1	1	1	1	1	1	1	1	NA	NA	NA	NA
Metabolomics	Comp1	OA.Citric.acid	0.0495276	high	1	1	1	1	1	1	1	1	1	1	1	1	1	1	1	1	1	1	1	1	1	1	1	1	1	1	1	1	1	1	1	1	1	1	1	1	1	1	1	1	1	1	1	1	1	1	1	1	1	1	1	NA	NA	NA	NA
Metabolomics	Comp1	OA.Fumaric.acid	0.10721	low	1	1	1	1	1	1	1	1	1	1	1	1	1	1	1	1	1	1	1	1	1	1	1	1	1	1	1	1	1	1	1	1	1	1	1	1	1	1	1	1	1	1	1	1	1	1	1	1	1	1	1	NA	NA	NA	NA
Metabolomics	Comp1	OA.Glutaric.acid	-0.00154686	high	1	1	1	1	1	1	1	1	1	1	1	1	1	1	1	1	1	1	1	1	1	1	1	1	1	1	1	1	1	1	1	1	1	1	1	1	1	1	1	1	1	1	1	1	1	1	1	1	1	1	1	NA	NA	NA	NA
Metabolomics	Comp1	OA.Glyceric.acid	-0.040692	high	1	1	1	1	1	1	1	1	1	1	1	1	1	1	1	1	1	1	1	1	1	1	1	1	1	1	1	1	1	1	1	1	1	1	1	1	1	1	1	1	1	1	1	1	1	1	1	1	1	1	1	NA	NA	NA	NA
Metabolomics	Comp1	OA.Glycolic.acid	0.0780817	low	1	1	1	1	1	1	1	1	1	1	1	1	1	1	1	1	1	1	1	1	1	1	1	1	1	1	1	1	1	1	1	1	1	1	1	1	1	1	1	1	1	1	1	1	1	1	1	1	1	1	1	NA	NA	NA	NA
Metabolomics	Comp1	OA.Homovanillic.acid	0.0423086	low	1	1	1	1	1	1	1	1	1	1	1	1	1	1	1	1	1	1	1	1	1	1	1	1	1	1	1	1	1	1	1	1	1	1	1	1	1	1	1	1	1	1	1	1	1	1	1	1	1	1	1	NA	NA	NA	NA
Metabolomics	Comp1	OA.Isocitrate	0.0210979	low	1	1	1	1	1	1	1	1	1	1	1	1	1	1	1	1	1	1	1	1	1	1	1	1	1	1	1	1	1	1	1	1	1	1	1	1	1	1	1	1	1	1	1	1	1	1	1	1	1	1	1	NA	NA	NA	NA
Metabolomics	Comp1	OA.Malic.acid	0.111209	low	1	1	1	1	1	1	1	1	1	1	1	1	1	1	1	1	1	1	1	1	1	1	1	1	1	1	1	1	1	1	1	1	1	1	1	1	1	1	1	1	1	1	1	1	1	1	1	1	1	1	1	NA	NA	NA	NA
Metabolomics	Comp1	OA.Methylmalonic.acid	4.06281e-05	low	1	1	1	1	1	1	1	1	1	1	1	1	1	1	1	1	1	1	1	1	1	1	1	1	1	1	1	1	1	1	1	1	1	1	1	1	1	1	1	1	1	1	1	1	1	1	1	1	1	1	1	NA	NA	NA	NA
Metabolomics	Comp1	OA.Pyroglutamic.acid	0.0175408	low	1	1	1	1	1	1	1	1	1	1	1	1	1	1	1	1	1	1	1	1	1	1	1	1	1	1	1	1	1	1	1	1	1	1	1	1	1	1	1	1	1	1	1	1	1	1	1	1	1	1	1	NA	NA	NA	NA
Metabolomics	Comp1	OA.Succinic.acid	-0.0358813	high	1	1	1	1	1	1	1	1	1	1	1	1	1	1	1	1	1	1	1	1	1	1	1	1	1	1	1	1	1	1	1	1	1	1	1	1	1	1	1	1	1	1	1	1	1	1	1	1	1	1	1	NA	NA	NA	NA
Metabolomics	Comp1	OA.Uracil	0.0259442	high	1	1	1	1	1	1	1	1	1	1	1	1	1	1	1	1	1	1	1	1	1	1	1	1	1	1	1	1	1	1	1	1	1	1	1	1	1	1	1	1	1	1	1	1	1	1	1	1	1	1	1	NA	NA	NA	NA
Metabolomics	Comp1	steroids..alpha.beta..Cortol	0.10273	low	1	1	1	1	1	1	1	1	1	1	1	1	1	1	1	1	1	1	1	1	1	1	1	1	1	1	1	1	1	1	1	1	1	1	1	1	1	1	1	1	1	1	1	1	1	1	1	1	1	1	1	NA	NA	NA	NA
Metabolomics	Comp1	steroids.alpha.Cortolone	-0.0752196	high	1	1	1	1	1	1	1	1	1	1	1	1	1	1	1	1	1	1	1	1	1	1	1	1	1	1	1	1	1	1	1	1	1	1	1	1	1	1	1	1	1	1	1	1	1	1	1	1	1	1	1	NA	NA	NA	NA
Metabolomics	Comp1	steroids.beta.Cortolone	-0.0427459	low	1	1	1	1	1	1	1	1	1	1	1	1	1	1	1	1	1	1	1	1	1	1	1	1	1	1	1	1	1	1	1	1	1	1	1	1	1	1	1	1	1	1	1	1	1	1	1	1	1	1	1	NA	NA	NA	NA
Metabolomics	Comp1	steroids.Cortisol	0.00742287	high	1	1	1	1	1	1	1	1	1	1	1	1	1	1	1	1	1	1	1	1	1	1	1	1	1	1	1	1	1	1	1	1	1	1	1	1	1	1	1	1	1	1	1	1	1	1	1	1	1	1	1	NA	NA	NA	NA
Metabolomics	Comp1	steroids.Cortisone	0.0341839	high	1	1	1	1	1	1	1	1	1	1	1	1	1	1	1	1	1	1	1	1	1	1	1	1	1	1	1	1	1	1	1	1	1	1	1	1	1	1	1	1	1	1	1	1	1	1	1	1	1	1	1	NA	NA	NA	NA
Metabolomics	Comp1	steroids.Cortisone.sulfate	0.0195469	high	1	1	1	1	1	1	1	1	1	1	1	1	1	1	1	1	1	1	1	1	1	1	1	1	1	1	1	1	1	1	1	1	1	1	1	1	1	1	1	1	1	1	1	1	1	1	1	1	1	1	1	NA	NA	NA	NA
Metabolomics	Comp1	steroids.Dehydroepiandrosterone.sulfate..DHEA.S.	0.0146303	low	1	1	1	1	1	1	1	1	1	1	1	1	1	1	1	1	1	1	1	1	1	1	1	1	1	1	1	1	1	1	1	1	1	1	1	1	1	1	1	1	1	1	1	1	1	1	1	1	1	1	1	NA	NA	NA	NA
Metabolomics	Comp1	steroids.DihydroTestosterone.Glucuronide	0.0241226	low	1	1	1	1	1	1	1	1	1	1	1	1	1	1	1	1	1	1	1	1	1	1	1	1	1	1	1	1	1	1	1	1	1	1	1	1	1	1	1	1	1	1	1	1	1	1	1	1	1	1	1	NA	NA	NA	NA
Metabolomics	Comp1	steroids.Etiocholanolone.glucuronide	0.0599363	low	1	1	1	1	1	1	1	1	1	1	1	1	1	1	1	1	1	1	1	1	1	1	1	1	1	1	1	1	1	1	1	1	1	1	1	1	1	1	1	1	1	1	1	1	1	1	1	1	1	1	1	NA	NA	NA	NA
Metabolomics	Comp1	steroids.Etiocholanolone.sulfate	0.0291782	low	1	1	1	1	1	1	1	1	1	1	1	1	1	1	1	1	1	1	1	1	1	1	1	1	1	1	1	1	1	1	1	1	1	1	1	1	1	1	1	1	1	1	1	1	1	1	1	1	1	1	1	NA	NA	NA	NA
Metabolomics	Comp2	amines.3.Methoxytyramine	-0.083863	high	0.7	1	0.8	0.9	1	0.8	0.8	0.7	0.9	1	1	1	0.6	1	0.9	0.9	0.9	0.8	0.9	0.9	0.8	0.9	0.9	0.8	0.9	1	0.8	0.8	0.7	0.6	0.8	0.8	0.8	0.9	0.8	0.6	0.9	0.8	0.8	0.9	0.9	0.8	0.7	0.9	1	0.7	0.9	0.8	0.8	0.7	0.84	NA	NA	NA	NA
Metabolomics	Comp2	amines.ADMA	-0.0143087	high	0.5	0.5	0.5	0.4	0.5	0.3	0.6	0.4	0.2	0.3	0.4	0.4	0.5	0.4	0.3	0.7	0.4	0.3	0.3	0.5	0.5	0.5	0.3	0.3	0.5	0.5	0.6	0.4	0.5	0.2	0.4	0.6	0.5	0.5	0.3	0.3	0.6	0.4	0.6	0.5	0.5	0.5	0.3	0.4	0.6	0.3	0.3	0.4	0.5	0.3	0.43	NA	NA	NA	NA
Metabolomics	Comp2	amines.Anserine	-0.0298407	low	0.4	0.5	0.6	0.4	0.4	0.4	0.4	0.4	0.6	0.6	0.2	0.5	0.4	0.4	0.5	0.4	0.4	0.6	0.2	0.4	0.5	0.4	0.4	0.4	0.4	0.4	0.5	0.7	0.4	0.6	0.4	0.4	0.5	0.3	0.4	0.6	0.3	0.4	0.4	0.5	0.5	0.5	0.5	0.4	0.5	0.4	0.5	0.3	0.4	0.7	0.446	NA	NA	NA	NA
Metabolomics	Comp2	amines.Beta.Alanine	0.00967504	high	0.7	0.3	0.3	0.3	0.5	0.4	0.4	0.5	0.6	0.4	0.5	0.4	0.6	0.2	0.4	0.6	0.3	0.4	0.3	0.5	0.6	0.3	0.6	0.3	0.7	0.5	0.4	0.3	0.5	0.4	0.3	0.5	0.3	0.4	0.3	0.3	0.5	0.5	0.5	0.2	0.6	0.5	0.4	0.3	0.3	0.5	0.3	0.2	0.4	0.5	0.42	NA	NA	NA	NA
Metabolomics	Comp2	amines.Cystathionine	0.147617	low	0.8	1	0.9	0.6	1	0.9	0.8	0.7	0.9	1	0.9	0.9	0.9	1	0.9	0.9	1	1	0.9	1	0.8	1	0.8	1	0.9	0.9	0.9	1	0.9	0.8	0.9	0.8	0.8	1	0.9	1	0.9	0.9	0.8	0.9	0.9	0.9	0.8	0.8	1	0.8	1	0.9	0.8	0.8	0.892	NA	NA	NA	NA
Metabolomics	Comp2	amines.DL.3.aminoisobutyric.acid	0.313375	high	0.9	0.9	0.8	0.8	1	1	1	0.8	0.9	1	0.9	1	0.8	1	1	0.8	1	0.9	0.8	1	0.9	0.9	1	0.8	1	1	0.8	0.8	0.8	0.7	0.9	0.7	0.9	1	0.9	0.7	0.9	0.9	0.7	0.9	0.8	0.8	0.7	0.9	1	0.6	0.7	0.9	0.9	0.8	0.872	NA	NA	NA	NA
Metabolomics	Comp2	amines.Glycylproline	-0.117908	high	0.9	0.9	0.7	0.7	0.9	0.8	0.8	0.7	0.8	1	0.8	0.9	0.8	1	0.9	0.9	1	0.8	0.7	0.9	1	0.9	0.8	0.8	0.9	0.8	0.8	0.9	0.7	0.6	0.9	0.8	0.7	0.9	0.9	0.7	1	0.9	0.8	1	0.8	0.8	0.7	0.9	1	0.7	0.8	0.8	0.8	0.9	0.838	NA	NA	NA	NA
Metabolomics	Comp2	amines.L.2.aminoadipic.acid	0.219717	high	0.8	1	0.9	1	1	1	1	0.9	1	1	1	1	0.7	1	1	1	1	0.8	0.8	1	0.8	1	0.8	1	1	1	1	0.9	0.7	0.7	0.9	0.9	0.9	1	1	0.8	0.9	1	0.8	0.9	0.9	0.8	0.8	0.8	1	0.9	0.9	0.9	0.9	0.8	0.912	NA	NA	NA	NA
Metabolomics	Comp2	amines.L.4.hydroxy.proline	-0.136692	low	0.9	1	0.7	0.7	1	0.8	0.9	0.8	1	1	0.9	0.9	0.9	1	0.9	0.9	1	1	0.9	1	0.9	0.9	0.9	1	0.9	1	1	0.9	0.9	0.8	0.9	0.9	0.9	1	1	0.9	1	0.8	0.9	1	1	1	0.8	0.9	1	0.9	1	0.9	0.9	1	0.922	NA	NA	NA	NA
Metabolomics	Comp2	amines.L.Alanine	0.0463828	high	0.3	0.3	0.4	0.3	0.4	0.3	0.4	0.5	0.3	0.5	0.2	0.4	0.4	0.7	0.5	0.3	0.5	0.3	0.3	0.5	0.5	0.5	0.6	0.5	0.3	0.3	0.6	0.2	0.3	0.4	0.5	0.4	0.4	0.5	0.5	0.4	0.6	0.3	0.2	0.3	0.2	0.5	0.3	0.5	0.5	0.5	0.2	0.3	0.5	0.7	0.406	NA	NA	NA	NA
Metabolomics	Comp2	amines.L.Leucine	0.0155356	high	0.2	0.1	0.2	0.3	0.2	0.4	0.2	0.3	0.3	0.5	0.4	0.3	0.2	0.3	0.4	0.2	0.3	0.3	0.2	NA	0.2	0.3	0.2	0.3	0.2	0.3	0.2	0.2	0.4	0.4	0.4	0.2	0.3	0.3	0.3	0.3	0.4	0.2	0.3	0.5	0.3	0.2	0.3	0.4	0.4	0.3	0.4	0.1	NA	0.3	0.289583	NA	NA	NA	NA
Metabolomics	Comp2	amines.L.Methionine.sulfoxide	0.118065	high	0.7	0.9	0.6	0.6	0.9	0.8	0.7	0.8	0.8	0.9	1	0.8	0.6	0.9	0.8	0.9	0.8	0.8	0.8	0.8	0.8	0.8	0.7	0.8	0.7	0.7	0.8	0.7	0.8	0.6	0.8	0.7	0.8	0.8	0.8	0.6	0.9	0.7	0.8	0.7	0.7	0.6	0.5	0.9	0.8	0.7	0.5	0.7	0.7	0.4	0.748	NA	NA	NA	NA
Metabolomics	Comp2	amines.L.Phenylalanine	0.0390808	high	0.5	0.5	0.5	0.2	0.6	0.5	0.3	0.3	0.7	0.6	0.6	0.4	0.5	0.7	0.7	0.6	0.5	0.6	0.6	0.6	0.4	0.4	0.6	0.5	0.5	0.6	0.5	0.7	0.5	0.5	0.8	0.6	0.4	0.4	0.5	0.8	0.6	0.6	0.7	0.8	0.5	0.3	0.4	0.7	0.5	0.7	0.5	0.5	0.6	0.6	0.544	NA	NA	NA	NA
Metabolomics	Comp2	amines.L.Tyrosine	0.184815	high	0.8	0.9	1	0.9	1	0.9	0.7	0.9	1	1	1	0.9	0.8	0.9	0.9	1	1	0.9	1	0.9	0.9	0.9	0.8	1	0.9	1	1	0.9	1	0.7	0.9	0.7	1	0.9	1	0.9	0.9	0.9	1	1	0.9	0.9	0.8	1	1	1	0.9	0.9	0.8	0.9	0.916	NA	NA	NA	NA
Metabolomics	Comp2	amines.O.Phosphoserine	0.0650983	high	0.7	0.6	0.7	0.7	0.7	0.8	0.7	0.6	0.6	0.6	0.7	0.7	0.6	0.6	0.7	0.7	0.6	0.4	0.6	0.7	0.5	0.6	0.7	0.5	0.6	0.5	0.6	0.5	0.6	0.4	0.5	0.7	0.7	0.8	0.7	0.4	0.6	0.8	0.8	0.7	0.8	0.7	0.6	0.9	0.6	0.7	0.5	0.4	0.5	0.4	0.626	NA	NA	NA	NA
Metabolomics	Comp2	amines.Putrescine	0.342856	high	0.8	1	0.9	0.7	1	0.9	0.9	0.7	1	1	1	0.9	0.9	1	0.9	0.9	1	1	0.9	1	0.9	1	0.8	1	0.9	1	1	1	1	0.9	0.9	0.9	0.9	1	1	1	1	0.9	1	1	1	1	0.9	0.9	1	0.9	1	0.9	0.9	1	0.94	NA	NA	NA	NA
Metabolomics	Comp2	amines.S.Methylcysteine	-0.113002	high	0.8	0.9	0.6	0.7	0.9	1	0.8	0.6	0.9	0.9	0.9	0.9	0.8	1	0.9	0.7	0.8	0.9	0.9	1	0.7	0.9	0.9	0.8	0.8	1	0.8	0.9	0.6	0.7	0.8	0.7	0.8	0.8	0.9	0.7	0.8	0.8	0.7	1	0.9	0.7	0.8	0.9	1	0.7	0.8	0.7	0.9	0.7	0.822	NA	NA	NA	NA
Metabolomics	Comp2	amines.SDMA	-0.101317	high	0.7	0.9	0.7	0.7	1	0.8	0.8	0.7	0.9	1	0.9	0.9	0.7	1	0.9	0.9	0.9	0.8	0.9	1	0.8	1	0.8	0.9	0.9	1	0.8	0.8	0.8	0.5	0.8	0.7	0.8	1	0.9	0.6	0.9	0.8	0.8	0.9	0.9	0.8	0.7	0.8	1	0.7	0.7	0.8	0.9	0.7	0.832	NA	NA	NA	NA
Metabolomics	Comp2	amines.Serotonine	-0.100974	high	0.7	0.8	0.7	0.7	1	0.8	0.8	0.7	0.9	0.9	1	1	0.7	1	0.9	0.8	1	0.7	0.9	1	0.8	0.8	0.9	0.8	0.9	1	0.8	0.8	0.8	0.6	0.8	0.8	0.7	0.9	0.9	0.6	0.9	0.8	0.8	0.8	0.9	0.8	0.6	0.9	1	0.7	0.7	0.8	0.8	0.7	0.822	NA	NA	NA	NA
Metabolomics	Comp2	OA.2.hydroxybutyric.acid	0.0570332	low	0.9	0.6	0.6	1	0.9	0.8	0.7	0.5	0.7	0.8	0.8	0.9	0.9	0.7	0.8	0.9	0.7	0.5	0.8	0.9	0.7	0.9	0.8	0.7	0.8	0.7	0.7	0.8	0.7	0.6	0.9	0.9	0.7	0.8	0.7	0.7	0.9	0.9	0.7	0.8	0.8	0.6	0.7	0.9	0.9	0.6	0.8	0.8	0.8	0.6	0.766	NA	NA	NA	NA
Metabolomics	Comp2	OA.Fumaric.acid	0.0325493	low	0.7	0.9	0.6	0.9	0.8	0.8	0.8	0.8	0.8	0.9	0.7	0.7	0.7	0.9	0.6	0.7	0.7	0.9	0.7	0.9	0.8	0.9	0.7	0.9	0.7	0.8	1	0.8	0.7	0.7	0.6	0.9	0.7	0.8	0.7	0.9	0.8	0.7	0.7	0.8	0.9	0.9	0.7	0.6	0.8	0.8	0.9	0.9	0.8	0.8	0.784	NA	NA	NA	NA
Metabolomics	Comp2	OA.Succinic.acid	0.211412	high	0.8	0.9	0.7	0.8	1	0.8	0.8	0.8	0.9	1	1	1	0.8	1	0.8	0.9	1	0.7	0.8	1	0.8	1	0.9	1	1	1	0.8	0.8	0.8	0.6	0.7	0.8	0.8	1	0.8	0.5	0.9	0.8	0.8	0.8	0.9	0.8	0.6	0.9	1	0.7	0.7	0.8	0.9	0.7	0.842	NA	NA	NA	NA
Metabolomics	Comp2	steroids..alpha.beta..Cortol	0.0919029	low	0.9	1	0.9	0.7	1	0.8	1	0.8	0.9	0.9	0.8	0.9	0.9	0.9	0.8	0.9	0.9	0.9	0.9	0.9	0.9	1	0.9	1	1	1	0.9	1	0.8	0.9	0.8	0.8	0.9	0.9	1	1	1	1	0.9	0.8	0.8	1	0.9	0.9	0.9	0.8	1	0.8	0.9	0.9	0.902	NA	NA	NA	NA
Metabolomics	Comp2	steroids.beta.Cortolone	-0.28336	low	1	1	1	0.8	1	0.9	1	0.8	1	1	0.9	1	1	1	0.9	0.9	1	1	0.9	1	0.9	1	1	1	1	1	1	1	1	0.9	1	0.9	1	1	1	1	1	1	0.9	1	1	1	1	1	1	1	1	0.9	1	1	0.972	NA	NA	NA	NA
Metabolomics	Comp2	steroids.Cortisol	0.52422	high	0.9	1	1	0.9	1	0.9	0.9	0.9	1	1	0.9	0.9	0.9	1	0.9	1	1	1	0.9	1	0.9	1	0.8	1	0.9	1	1	1	1	0.9	0.9	0.8	0.9	1	1	1	1	0.9	0.9	1	1	1	0.9	1	1	0.9	1	0.9	0.9	1	0.95	NA	NA	NA	NA
Metabolomics	Comp2	steroids.Cortisone	0.225011	high	0.8	1	0.9	0.7	1	0.9	0.9	0.7	1	1	0.9	0.9	0.9	1	0.9	0.9	1	1	0.8	1	0.9	1	0.8	1	0.9	1	1	1	0.8	0.8	0.9	0.8	0.8	1	1	1	1	0.9	0.8	1	1	1	0.9	0.9	1	0.8	0.9	0.9	0.9	1	0.918	NA	NA	NA	NA
Metabolomics	Comp2	steroids.Cortisone.sulfate	-0.0148987	high	0.2	0.2	0.5	0.4	0.3	0.2	0.2	0.4	0.6	0.2	0.4	0.3	0.4	0.4	0.4	0.5	0.4	0.3	0.2	0.5	0.1	0.3	0.4	0.3	0.3	0.3	0.3	0.5	0.2	0.3	0.2	0.2	0.5	0.3	0.2	0.1	0.3	0.3	0.3	0.3	0.5	0.4	0.3	0.5	0.2	0.1	0.1	0.2	0.5	0.3	0.316	NA	NA	NA	NA
Metabolomics	Comp2	steroids.DihydroTestosterone.Glucuronide	-0.261685	low	0.7	0.9	0.8	0.8	0.9	0.7	0.8	0.9	0.9	1	0.9	0.9	0.7	1	0.9	0.9	1	0.7	1	0.9	0.9	0.9	0.8	0.9	0.9	0.9	0.8	0.8	0.7	0.6	0.8	0.7	0.9	1	0.9	0.6	0.9	0.8	0.8	0.8	0.8	0.8	0.7	1	1	0.6	0.7	0.8	0.8	0.7	0.832	NA	NA	NA	NA
Metabolomics	Comp2	steroids.Etiocholanolone.glucuronide	0.202335	low	0.8	0.9	0.9	0.6	0.9	0.9	0.8	0.8	1	1	0.9	0.8	0.8	1	0.8	0.7	0.9	0.9	0.8	1	0.9	0.9	0.9	0.9	0.9	0.9	1	1	0.8	0.8	0.8	0.9	0.8	0.9	0.9	0.8	0.9	0.8	0.8	0.9	0.9	1	0.8	0.8	1	0.8	0.7	1	0.9	1	0.872	NA	NA	NA	NA
Metabolomics	Comp2	steroids.Etiocholanolone.sulfate	0.105178	low	0.5	0.7	0.6	0.3	0.7	0.4	0.3	0.6	0.6	0.6	0.6	0.6	0.3	0.6	0.8	0.7	0.7	0.7	0.5	0.8	0.7	0.7	0.6	0.6	0.7	0.4	0.5	0.6	0.7	0.5	0.6	0.5	0.6	0.7	0.5	0.4	0.7	0.5	0.7	0.6	0.5	0.4	0.3	0.5	0.8	0.5	0.6	0.7	0.5	0.6	0.576	NA	NA	NA	NA
DNA methylation	Comp1	cg08408564	-0.221774	high	0.2	0.4	0.4	0.2	0.3	0.3	NA	0.1	0.4	0.3	0.4	0.3	0.4	0.4	0.3	0.1	0.3	0.3	0.1	0.3	0.4	0.3	0.4	0.3	0.4	0.3	0.4	0.3	0.2	0.2	0.3	0.2	0.4	0.4	0.3	0.3	0.5	0.3	0.2	0.3	0.4	0.3	0.2	0.2	0.2	0.1	0.3	0.2	0.3	0.3	0.293878	5	67067213		0
DNA methylation	Comp1	cg09375065	0.354866	low	0.4	0.3	0.3	0.3	0.2	0.3	0.2	0.4	0.2	0.5	0.4	0.3	0.4	0.4	0.4	0.3	0.5	0.5	0.1	0.3	0.2	0.3	0.3	0.1	0.2	0.1	0.2	0.3	0.4	0.5	0.5	0.4	0.1	0.3	0.1	0.4	0.5	0.3	0.5	0.2	0.3	0.2	0.5	0.4	0.4	0.3	0.2	0.3	0.2	0.3	0.314	6	30772293		1
DNA methylation	Comp1	cg05410331	-0.904623	high	0.9	0.8	0.7	0.6	0.9	0.7	0.8	0.8	0.6	1	0.9	1	0.9	0.9	0.8	0.7	0.9	0.8	0.9	0.8	0.6	0.8	0.7	0.8	0.9	0.7	0.9	1	0.7	0.9	0.9	0.9	0.9	0.9	0.8	0.6	0.9	0.8	0.7	0.9	0.6	0.8	0.7	0.8	0.9	0.6	0.8	0.8	0.8	0.7	0.804	9	115085154	MIR3134; PTBP3	0
DNA methylation	Comp1	cg10949773	-0.0738087	high	0.4	0.1	0.2	0.2	0.3	0.2	0.2	0.3	0.2	0.2	0.2	0.2	0.3	0.3	0.2	0.2	0.3	0.2	0.2	0.2	0.2	0.2	0.2	0.1	0.1	0.2	0.3	0.2	0.2	0.3	0.1	0.3	0.3	0.2	0.1	0.3	0.2	0.2	0.2	0.3	0.4	0.1	0.3	NA	0.2	0.3	0.2	0.3	0.2	0.1	0.222449	9	138593011	KCNT1	1
DNA methylation	Comp1	cg24452112	-0.0331124	high	0.1	NA	0.1	0.1	NA	0.3	0.2	0.2	0.2	NA	0.1	0.1	0.3	NA	NA	NA	0.2	NA	NA	0.2	0.2	0.1	0.1	NA	0.1	0.2	0.2	NA	NA	0.1	NA	0.1	0.1	0.2	NA	0.1	NA	0.1	0.1	NA	0.1	0.2	0.1	0.1	0.1	0.2	NA	0.1	0.1	NA	0.145455	13	46170321	ERICH6B	0
DNA methylation	Comp2	cg09787021	0.0279444	high	0.3	0.2	0.2	0.2	0.2	0.3	0.4	0.3	0.2	0.3	0.2	0.4	0.2	0.3	0.2	0.2	0.3	0.2	0.3	0.3	0.5	0.4	0.2	0.4	0.2	0.3	0.3	0.4	0.3	NA	0.3	0.2	0.4	0.2	0.3	0.2	0.4	0.2	0.4	0.4	0.3	0.4	0.2	0.2	0.3	0.2	0.2	0.2	0.3	0.1	0.277551	1	25988486	MAN1C1	0
DNA methylation	Comp2	cg04152412	0.0104276	high	0.3	0.2	0.4	0.1	0.4	0.3	0.2	0.5	0.4	0.5	0.3	0.4	0.3	0.5	0.3	0.4	0.4	0.2	0.2	0.2	0.3	0.1	0.2	0.3	0.4	0.4	0.3	0.1	0.4	0.2	0.4	0.4	0.2	0.4	0.3	0.3	0.4	0.3	0.3	0.2	0.4	0.4	0.3	0.4	0.4	0.3	0.1	0.2	0.3	0.3	0.31	1	72745785	NEGR1	0
DNA methylation	Comp2	cg26088614	0.0787018	high	0.3	0.4	0.4	0.3	0.7	0.2	0.2	0.4	0.3	0.4	0.3	0.5	0.4	0.5	0.3	0.4	0.6	0.4	0.4	0.5	0.4	0.3	0.4	0.2	0.5	0.4	0.5	0.4	0.3	0.2	0.6	0.4	0.4	0.4	0.3	0.3	0.4	0.6	0.3	0.4	0.4	0.3	0.3	0.6	0.3	0.3	0.1	0.2	0.4	0.4	0.378	2	26039146	ASXL2	1
DNA methylation	Comp2	cg15717377	0.0799548	high	0.1	0.3	0.2	0.4	0.4	0.1	0.1	0.3	0.2	0.3	0.4	0.3	0.2	0.4	0.3	0.3	0.4	0.2	0.2	0.2	0.2	0.4	0.4	0.3	0.3	0.3	0.2	0.3	0.2	0.3	0.4	0.2	0.1	0.2	0.3	NA	0.4	0.3	0.2	0.3	0.2	0.3	0.3	0.3	0.3	0.1	0.3	0.2	0.4	0.3	0.271429	2	28971087		0
DNA methylation	Comp2	cg02529903	0.343388	high	0.6	0.9	0.6	0.7	1	0.8	0.7	0.6	0.9	1	0.9	0.9	0.7	1	0.9	0.8	1	0.8	0.8	1	0.8	0.9	0.8	0.8	0.9	1	0.8	0.8	0.7	0.5	0.8	0.7	0.7	1	0.9	0.6	0.9	0.8	0.7	0.9	0.9	0.8	0.6	0.9	1	0.6	0.7	0.8	0.8	0.7	0.808	2	61578258	USP34	0
DNA methylation	Comp2	cg05891014	0.00355025	high	0.4	0.5	0.4	0.3	0.6	0.4	0.5	0.3	0.4	0.6	0.6	0.5	0.4	0.7	0.5	0.5	0.5	0.4	0.7	0.6	0.4	0.4	0.4	0.5	0.7	0.7	0.4	0.4	0.4	0.3	0.5	0.7	0.4	0.4	0.6	0.3	0.6	0.5	0.2	0.6	0.6	0.6	0.5	0.5	0.5	0.3	0.6	0.6	0.4	0.3	0.482	2	64766091	AFTPH	0
DNA methylation	Comp2	cg02695370	0.188027	high	0.5	0.6	0.4	0.5	0.6	0.5	0.5	0.3	0.7	0.5	0.6	0.4	0.3	0.5	0.6	0.6	0.7	0.4	0.3	0.8	0.5	0.6	0.6	0.6	0.6	0.5	0.6	0.4	0.5	0.4	0.5	0.5	0.5	0.6	0.6	0.2	0.5	0.7	0.4	0.7	0.6	0.6	0.6	0.7	0.8	0.4	0.5	0.3	0.3	0.7	0.526	2	201791737	ORC2	0
DNA methylation	Comp2	cg27253229	0.058068	high	0.1	0.3	0.2	0.1	0.3	0.3	0.2	0.1	0.4	0.2	0.5	0.3	0.3	0.3	0.5	0.1	0.4	0.3	0.1	0.3	0.5	0.4	0.2	0.2	0.2	0.2	0.4	0.5	0.4	NA	0.3	0.2	0.2	0.3	0.4	0.2	0.5	0.3	0.3	0.3	0.3	0.5	0.4	0.5	0.5	0.3	0.4	0.2	0.3	0.3	0.306122	3	112013646	SLC9A10	0
DNA methylation	Comp2	cg08397997	0.00993002	high	0.2	0.2	0.2	0.4	0.4	0.4	0.3	0.3	0.3	0.2	0.5	0.4	0.3	0.4	0.4	0.3	0.3	0.3	NA	0.3	0.4	0.3	0.4	0.3	0.2	0.3	0.3	0.4	0.3	0.1	0.1	0.1	0.2	0.3	0.4	0.2	0.3	0.3	0.3	0.2	0.3	0.2	0.4	0.2	0.4	0.3	0.3	0.2	0.2	0.3	0.291837	3	186509798	RFC4	0
DNA methylation	Comp2	cg13026744	0.0273863	high	0.1	0.4	0.3	0.4	0.3	0.3	0.3	0.1	0.3	0.2	0.4	0.4	0.2	0.3	0.3	0.5	0.1	0.2	0.3	0.4	0.1	0.4	0.4	0.3	0.4	0.4	0.4	0.3	0.4	0.1	0.1	0.2	0.3	0.3	0.5	NA	0.2	0.1	0.4	0.3	0.3	0.5	0.3	0.2	0.4	0.2	0.4	0.2	0.1	0.2	0.289796	3	195022419	ACAP2	1
DNA methylation	Comp2	cg22066759	0.229122	high	0.7	0.6	0.6	0.5	0.8	0.7	0.6	0.6	0.8	0.9	0.8	0.8	0.7	0.8	0.7	0.7	0.8	0.8	0.6	0.9	0.7	0.9	0.8	0.8	0.8	0.8	0.8	0.7	0.6	0.3	0.7	0.7	0.7	0.9	0.8	0.6	0.9	0.7	0.7	0.9	0.6	0.7	0.5	0.8	0.8	0.6	0.7	0.7	0.7	0.5	0.716	4	56278193	TMEM165	1
DNA methylation	Comp2	cg19757586	0.0956072	high	0.4	0.6	0.3	0.3	0.6	0.6	0.7	0.5	0.4	0.6	0.5	0.8	0.5	0.8	0.5	0.5	0.6	0.5	0.4	0.7	0.7	0.5	0.5	0.5	0.5	0.5	0.5	0.6	0.4	0.1	0.5	0.4	0.5	0.7	0.6	0.6	0.6	0.4	0.5	0.7	0.6	0.7	0.4	0.7	0.6	0.4	0.5	0.5	0.6	0.3	0.528	4	87708952	PTPN13	1
DNA methylation	Comp2	cg18588461	0.0617839	high	0.5	0.6	0.4	0.4	0.8	0.5	0.5	0.6	0.4	0.7	0.7	0.6	0.5	0.7	0.6	0.8	0.6	0.6	0.6	0.6	0.6	0.4	0.5	0.5	0.5	0.8	0.4	0.5	0.5	0.3	0.6	0.5	0.4	0.7	0.7	0.4	0.6	0.5	0.5	0.5	0.3	0.5	0.4	0.6	0.5	0.2	0.6	0.5	0.7	0.6	0.54	4	184597594	TRAPPC11	0
DNA methylation	Comp2	cg07894651	0.100245	high	0.1	0.4	0.4	0.3	0.4	0.4	0.2	0.4	0.4	0.4	0.4	0.4	0.2	0.6	0.4	0.4	0.6	0.3	0.3	0.4	0.3	0.4	0.5	0.3	0.4	0.5	0.4	0.4	0.3	0.3	0.3	0.3	0.4	0.3	0.5	0.1	0.6	0.3	0.6	0.4	0.6	0.3	0.2	0.5	0.4	0.5	0.2	0.2	0.4	0.5	0.376	5	138107144	CTNNA1	0
DNA methylation	Comp2	cg03857732	0.10897	high	0.1	0.2	0.1	0.2	0.1	0.2	0.2	0.4	0.2	0.4	0.2	0.1	0.1	0.3	0.2	0.1	0.2	NA	0.1	0.4	0.2	0.2	0.3	0.1	NA	0.1	0.1	0.2	0.2	0.1	0.2	0.1	0.2	0.3	0.2	0.1	0.2	0.3	0.4	0.2	0.2	0.1	0.1	0.3	0.3	0.1	0.1	0.1	0.1	0.3	0.191667	6	24686728	ACOT13	1
DNA methylation	Comp2	cg10453756	0.123594	high	0.4	0.5	0.4	0.3	0.6	0.5	0.4	0.5	0.5	0.7	0.6	0.4	0.4	0.7	0.5	0.6	0.6	0.5	0.5	0.7	0.5	0.6	0.4	0.5	0.6	0.5	0.5	0.7	0.4	0.3	0.5	0.3	0.5	0.6	0.6	0.4	0.5	0.6	0.2	0.5	0.4	0.5	0.3	0.8	0.8	0.3	0.5	0.3	0.6	0.4	0.498	6	32272788	C6orf10	1
DNA methylation	Comp2	cg27268936	0.108758	high	0.5	0.7	0.3	0.4	0.8	0.8	0.5	0.3	0.6	0.8	0.7	0.5	0.5	0.6	0.7	0.7	0.5	0.4	0.6	0.6	0.5	0.6	0.7	0.5	0.8	0.7	0.6	0.6	0.5	0.2	0.5	0.4	0.4	0.6	0.6	0.3	0.5	0.6	0.4	0.6	0.6	0.6	0.5	0.5	0.9	0.4	0.5	0.2	0.5	0.5	0.546	6	82796449		1
DNA methylation	Comp2	cg12445613	0.0016073	high	NA	NA	0.1	0.1	0.2	NA	0.1	0.1	0.1	NA	0.1	0.1	0.1	NA	0.1	0.1	0.2	NA	0.1	0.2	NA	0.1	0.1	0.1	0.1	0.1	0.1	NA	0.1	NA	NA	NA	NA	0.1	NA	NA	0.1	NA	0.2	0.1	0.2	0.2	0.1	0.1	NA	0.1	NA	0.1	NA	0.4	0.128125	6	90569616	CASP8AP2	0
DNA methylation	Comp2	cg02241111	0.161858	high	0.5	0.7	0.4	0.4	0.7	0.7	0.4	0.6	0.7	0.7	0.6	0.5	0.5	0.8	0.9	0.5	0.6	0.5	0.6	0.7	0.5	0.6	0.8	0.6	0.7	0.6	0.7	0.7	0.4	0.3	0.7	0.7	0.7	0.6	0.6	0.3	0.6	0.6	0.6	0.5	0.7	0.6	0.5	0.6	0.7	0.4	0.5	0.3	0.8	0.6	0.59	6	144611514	UTRN	1
DNA methylation	Comp2	cg23415518	0.0979219	high	0.3	0.3	0.4	0.2	0.7	0.3	0.2	0.3	0.5	0.4	0.4	0.4	0.4	0.5	0.3	0.4	0.4	0.5	0.4	0.5	0.3	0.4	0.4	0.3	0.2	0.5	0.5	0.4	0.3	0.2	0.4	0.3	0.5	0.4	0.7	0.2	0.5	0.5	0.4	0.6	0.5	0.3	0.3	0.6	0.6	0.2	0.4	0.3	0.3	0.4	0.394	7	27400948		0
DNA methylation	Comp2	cg24073770	0.50225	high	0.7	0.9	0.7	0.6	1	0.8	0.6	0.6	0.9	1	0.9	0.9	0.6	1	0.9	0.8	0.9	0.7	0.8	1	0.8	0.9	0.8	0.8	0.9	0.9	0.8	0.8	0.7	0.5	0.8	0.7	0.7	1	0.9	0.6	0.9	0.8	0.7	0.9	0.9	0.8	0.6	0.9	1	0.6	0.7	0.8	0.8	0.7	0.8	7	27734321		0
DNA methylation	Comp2	cg11006511	0.0945414	high	NA	NA	NA	0.1	0.1	0.1	NA	0.3	0.2	0.2	NA	0.2	0.2	0.2	0.1	0.2	0.2	0.1	NA	NA	0.1	0.2	0.1	NA	NA	NA	NA	0.2	NA	0.1	0.1	NA	NA	0.1	NA	NA	0.1	NA	0.1	0.1	0.1	NA	0.1	0.2	0.1	NA	NA	0.1	0.1	0.1	0.14	7	33074376	NT5C3A	0
DNA methylation	Comp2	cg13710352	0.249829	high	0.2	0.3	0.3	0.2	0.3	0.3	0.3	0.3	0.2	0.1	0.4	0.3	0.3	0.6	0.2	0.4	0.7	0.2	0.3	0.4	0.4	0.4	0.3	0.3	0.3	0.4	0.3	0.1	0.2	0.3	0.3	0.3	0.3	0.3	0.3	0.2	0.4	0.3	0.4	0.4	0.4	0.3	0.4	0.3	0.3	0.3	0.2	0.3	0.3	0.2	0.31	7	33155399		1
DNA methylation	Comp2	cg26124514	0.209017	high	0.6	0.9	0.7	0.6	0.8	0.6	0.5	0.6	0.8	0.9	0.8	0.8	0.6	1	0.8	0.8	0.9	0.6	0.6	0.6	0.6	0.8	0.8	0.6	0.8	0.8	0.7	0.7	0.6	0.5	0.7	0.6	0.7	0.9	0.8	0.4	0.8	0.7	0.7	0.8	0.8	0.7	0.5	0.8	0.9	0.6	0.7	0.6	0.8	0.7	0.712	7	39659550		0
DNA methylation	Comp2	cg19699584	0.202985	high	0.5	0.4	0.6	0.4	0.6	0.5	0.4	0.5	0.7	0.7	0.6	0.7	0.4	0.8	0.6	0.7	0.8	0.5	0.5	0.5	0.6	0.5	0.6	0.4	0.5	0.6	0.7	0.6	0.4	0.4	0.5	0.5	0.6	0.7	0.7	0.2	0.6	0.7	0.6	0.5	0.6	0.4	0.6	0.8	0.7	0.5	0.2	0.4	0.4	0.5	0.548	7	106522552	PIK3CG	0
DNA methylation	Comp2	cg21221696	0.0865809	high	0.3	0.6	0.5	0.3	0.6	0.4	0.3	0.3	0.6	0.6	0.5	0.5	0.2	0.5	0.4	0.5	0.8	0.4	0.4	0.7	0.4	0.6	0.5	0.4	0.5	0.4	0.4	0.3	0.3	0.2	0.5	0.2	0.3	0.4	0.6	0.3	0.3	0.5	0.4	0.4	0.2	0.4	0.5	0.5	0.5	0.3	0.5	0.3	0.2	0.4	0.422	7	106522568	PIK3CG	1
DNA methylation	Comp2	cg04937398	0.0162461	high	NA	0.1	0.1	0.3	0.1	0.1	0.2	0.1	0.1	0.2	0.2	NA	0.1	0.4	0.1	0.1	0.1	0.1	NA	0.1	NA	0.1	0.3	NA	0.1	NA	0.2	0.1	0.1	NA	0.3	0.1	NA	0.2	0.1	NA	0.4	0.1	0.1	0.1	0.2	NA	0.2	0.2	0.2	0.2	NA	NA	0.1	0.1	0.157895	7	116496605		0
DNA methylation	Comp2	cg21169299	0.0671129	high	0.2	0.3	0.1	0.2	0.4	0.3	0.1	0.4	0.4	0.3	0.3	0.4	0.2	0.4	0.4	0.4	0.3	0.3	0.3	0.4	0.4	0.2	0.5	0.2	0.3	0.3	0.4	0.2	0.3	0.1	0.3	0.3	0.3	0.6	0.5	0.2	0.5	0.3	0.2	0.3	0.1	0.2	0.3	0.5	0.2	0.1	0.1	0.2	0.4	0.2	0.296	8	2069281	MYOM2	0
DNA methylation	Comp2	cg24733440	0.0499052	high	0.6	0.7	0.4	0.4	0.7	0.6	0.4	0.5	0.5	0.7	0.5	0.6	0.5	0.9	0.7	0.6	0.6	0.5	0.5	0.8	0.5	0.4	0.4	0.5	0.7	0.7	0.6	0.6	0.5	0.4	0.7	0.6	0.5	0.9	0.7	0.6	0.6	0.6	0.6	0.5	0.6	0.5	0.5	0.5	0.9	0.3	0.6	0.6	0.5	0.5	0.576	8	79575287		0
DNA methylation	Comp2	cg26302649	0.122465	high	0.1	0.3	0.3	0.2	0.5	0.4	0.2	0.3	0.4	0.5	0.5	0.5	0.4	0.4	0.4	0.4	0.6	0.4	0.3	0.3	0.3	0.5	0.4	0.3	0.5	0.5	0.3	0.5	0.1	0.3	0.1	0.2	0.4	0.4	0.3	0.3	0.5	0.3	0.2	0.5	0.3	0.3	0.3	0.4	0.4	0.3	0.2	0.3	0.3	0.3	0.348	8	88893407		0
DNA methylation	Comp2	cg22831508	0.0319717	high	0.3	0.5	0.4	0.5	0.4	0.4	0.2	0.2	0.4	0.7	0.5	0.5	0.4	0.6	0.3	0.3	0.6	0.4	0.3	0.6	0.4	0.6	0.5	0.5	0.4	0.4	0.5	0.4	0.6	0.1	0.4	0.3	0.4	0.7	0.4	0.3	0.4	0.5	0.2	0.2	0.4	0.3	0.2	0.5	0.5	0.4	0.5	0.4	0.5	0.3	0.414	8	95556145	KIAA1429	0
DNA methylation	Comp2	cg03203951	0.0402861	high	0.4	0.6	0.3	0.3	0.4	0.3	0.3	0.3	0.5	0.5	0.5	0.4	0.3	0.6	0.6	0.5	0.4	0.4	0.4	0.5	0.3	0.5	0.3	0.3	0.5	0.4	0.4	0.3	0.4	0.3	0.3	0.3	0.4	0.4	0.5	0.3	0.4	0.4	0.4	0.4	0.5	0.4	0.4	0.5	0.4	0.5	0.6	0.3	0.3	0.5	0.408	8	124832399		0
DNA methylation	Comp2	cg21167587	0.032406	high	0.2	0.1	0.2	0.1	0.4	0.2	NA	0.2	0.4	NA	0.3	0.3	0.3	0.2	0.5	0.2	0.4	0.3	0.2	0.3	0.2	0.4	0.3	0.2	0.1	0.4	0.3	0.3	0.3	0.1	0.2	0.1	0.1	0.2	0.2	NA	0.3	0.3	0.4	0.1	0.3	0.2	0.1	0.3	0.2	0.2	0.1	0.2	0.3	0.3	0.244681	9	36397390	RNF38	0
DNA methylation	Comp2	cg10011356	0.106892	high	0.2	0.3	0.2	0.1	0.3	0.2	0.2	0.4	0.4	0.3	0.3	0.4	0.2	0.3	0.4	0.2	0.4	0.3	0.2	0.4	0.3	0.2	0.4	NA	0.2	0.3	0.2	0.3	0.3	0.2	0.4	0.3	0.4	0.2	0.4	NA	0.4	0.2	0.2	0.2	0.3	0.2	0.2	0.5	0.4	0.3	0.1	0.2	0.3	0.5	0.2875	9	114203172	KIAA0368	0
DNA methylation	Comp2	cg00295692	0.15349	high	0.5	0.6	0.7	0.3	0.9	0.4	0.4	0.4	0.6	0.7	0.7	0.7	0.5	0.8	0.6	0.4	0.8	0.5	0.5	0.7	0.6	0.6	0.6	0.5	0.8	0.8	0.7	0.5	0.6	0.3	0.5	0.6	0.5	0.6	0.7	0.3	0.8	0.7	0.6	0.6	0.7	0.8	0.6	0.8	0.6	0.4	0.5	0.4	0.7	0.7	0.596	9	125591515	PDCL	1
DNA methylation	Comp2	cg20744788	0.107191	high	0.4	0.6	0.3	0.4	0.6	0.5	0.4	0.4	0.5	0.6	0.6	0.3	0.4	0.4	0.4	0.4	0.4	0.5	0.4	0.6	0.4	0.6	0.5	0.5	0.6	0.6	0.5	0.4	0.4	0.4	0.5	0.4	0.3	0.5	0.4	0.2	0.6	0.3	0.5	0.4	0.4	0.4	0.4	0.4	0.6	0.3	0.6	0.3	0.3	0.3	0.442	10	1043407	GTPBP4	1
DNA methylation	Comp2	cg13159413	0.0882689	high	NA	0.2	NA	0.2	0.2	0.2	0.2	0.4	0.2	0.4	0.3	0.2	0.2	0.3	0.1	0.3	0.3	NA	0.2	0.3	0.1	0.2	0.3	0.1	0.3	0.2	0.3	0.2	0.2	0.1	0.1	0.1	0.1	0.1	0.2	NA	0.3	0.3	0.4	0.2	0.3	0.1	0.1	0.3	0.2	0.1	0.2	0.1	0.3	0.2	0.215217	10	75231932	PPP3CB	0
DNA methylation	Comp2	cg12464671	0.0417644	high	NA	NA	0.1	NA	0.1	0.2	0.2	0.2	0.2	0.3	0.1	0.2	NA	0.2	0.1	0.1	NA	NA	NA	0.2	NA	0.2	0.1	0.1	0.1	NA	0.2	0.1	NA	0.1	NA	0.1	0.1	0.1	0.1	NA	0.2	0.1	0.1	0.2	NA	NA	NA	0.1	NA	NA	NA	NA	0.1	0.2	0.145161	10	97013280	PDLIM1	1
DNA methylation	Comp2	cg16167166	0.109657	high	0.2	0.5	0.3	0.2	0.1	0.1	0.1	0.5	0.3	0.3	0.2	0.2	0.3	0.3	0.3	0.4	0.4	0.2	0.2	0.4	0.2	0.3	0.4	0.2	0.2	0.3	0.3	0.4	0.3	0.3	0.3	0.3	0.3	0.4	0.1	0.1	0.3	0.2	0.3	0.2	0.2	0.2	0.1	0.4	0.3	0.3	0.3	0.1	0.4	0.3	0.27	11	59131003	OR5AN1	0
DNA methylation	Comp2	cg06423193	0.0264982	high	0.2	0.6	0.3	0.4	0.4	0.3	0.3	0.2	0.3	0.6	0.4	0.4	0.3	0.5	0.4	0.2	0.6	0.3	0.3	0.4	0.2	0.4	0.5	0.1	0.3	0.5	0.4	0.3	0.4	0.2	NA	0.1	0.3	0.4	0.4	0.2	0.5	0.4	0.1	0.1	0.2	0.2	0.2	0.5	0.4	0.2	0.3	0.2	0.4	0.3	0.328571	12	16189193	DERA	1
DNA methylation	Comp2	cg11264667	0.0561656	high	0.1	0.2	0.2	0.1	0.2	0.2	NA	0.3	0.3	0.2	0.2	0.3	0.2	0.3	0.2	0.2	0.3	0.2	0.1	0.2	0.4	0.1	0.4	0.2	0.2	0.2	0.1	0.1	0.1	0.2	0.2	0.2	0.2	0.2	0.3	NA	0.2	0.3	NA	0.3	NA	0.2	0.2	0.3	0.4	0.2	NA	0.1	0.1	0.2	0.213333	12	67846080		0
DNA methylation	Comp2	cg16075674	0.0216735	high	0.1	NA	0.1	0.2	0.4	0.4	0.3	0.3	0.2	0.2	0.3	0.2	0.2	0.2	0.2	0.2	0.2	0.2	0.2	0.4	0.3	0.3	0.2	0.3	0.2	0.4	0.4	0.3	NA	NA	0.3	0.3	0.3	0.5	0.2	0.2	0.1	0.2	0.3	0.2	0.2	0.4	0.1	0.2	0.2	0.2	0.2	0.2	0.2	0.2	0.246809	12	95774690		0
DNA methylation	Comp2	cg08304363	0.0216008	high	0.4	0.2	0.3	0.5	0.4	0.6	0.5	0.3	0.4	0.3	0.5	0.3	0.3	0.5	0.6	0.5	0.5	0.3	0.3	0.4	0.4	0.3	0.5	0.4	0.6	0.4	0.3	0.3	0.3	0.1	0.2	0.4	0.3	0.4	0.4	0.1	0.3	0.5	0.5	0.4	0.4	0.4	0.2	0.3	0.5	0.4	0.5	0.3	0.4	0.4	0.38	12	111070305	TCTN1	0
DNA methylation	Comp2	cg06733776	0.107528	high	0.6	0.8	0.4	0.3	0.8	0.7	0.5	0.6	0.7	0.8	0.6	0.9	0.6	0.8	0.7	0.5	0.6	0.7	0.4	0.9	0.6	0.6	0.4	0.7	0.5	0.7	0.5	0.7	0.6	0.4	0.7	0.6	0.5	0.7	0.7	0.5	0.8	0.5	0.6	0.6	0.5	0.7	0.4	0.7	0.8	0.6	0.3	0.6	0.8	0.6	0.616	14	42830796		0
DNA methylation	Comp2	cg14683750	0.0391132	high	NA	0.3	0.1	NA	0.2	NA	0.2	0.1	0.2	0.2	0.2	0.2	0.2	0.2	0.1	0.1	0.3	0.2	0.2	0.3	NA	0.2	0.1	0.1	0.1	NA	0.3	0.1	0.1	NA	0.1	NA	0.1	0.4	0.2	NA	0.2	0.2	0.2	0.1	0.2	0.1	0.2	0.3	0.2	0.2	NA	NA	NA	0.1	0.182051	15	43442653	TMEM62	1
DNA methylation	Comp2	cg08436772	0.0321813	high	NA	0.2	NA	0.1	0.1	NA	NA	0.2	0.1	0.1	0.1	0.1	0.1	0.4	0.3	0.3	0.3	NA	0.2	0.3	0.1	0.1	0.2	0.2	0.2	NA	0.1	0.2	0.1	0.1	0.1	0.1	0.2	0.2	0.1	NA	0.3	NA	0.2	0.3	0.3	0.1	0.2	NA	0.3	0.3	NA	0.1	0.1	0.1	0.18	15	45725215	MIR147B; C15orf48	1
DNA methylation	Comp2	cg01479453	0.133056	high	0.6	0.7	0.5	0.4	0.8	0.6	0.5	0.5	0.8	0.9	0.8	0.8	0.6	0.7	0.7	0.6	0.6	0.6	0.6	0.9	0.6	0.7	0.6	0.6	0.8	0.8	0.7	0.6	0.6	0.4	0.6	0.5	0.7	0.8	0.8	0.4	0.6	0.7	0.5	0.6	0.6	0.7	0.5	0.6	0.7	0.4	0.7	0.5	0.7	0.5	0.634	15	102176125	TM2D3	0
DNA methylation	Comp2	cg05152787	0.261117	high	0.3	0.3	0.3	0.2	0.2	0.3	0.2	0.5	0.5	0.4	0.4	0.6	0.2	0.5	0.4	0.4	0.6	0.2	0.2	0.4	0.4	0.5	0.3	0.2	0.4	0.3	0.4	0.3	0.3	0.2	0.3	0.3	0.4	0.3	0.3	0.1	0.4	0.3	0.4	0.3	0.3	0.2	0.3	0.6	0.4	0.4	0.1	0.2	0.4	0.3	0.334	15	102290915		0
DNA methylation	Comp2	cg19388869	0.0505007	high	0.3	0.1	0.1	0.1	0.3	0.3	0.2	0.4	0.3	0.4	0.2	0.2	0.3	0.4	0.2	0.3	0.3	0.2	0.5	0.4	0.3	0.4	0.3	0.4	0.2	0.3	0.3	0.4	0.1	0.2	0.3	0.3	0.5	0.4	0.3	0.2	0.4	0.4	0.4	0.5	0.3	0.1	0.1	0.4	0.1	0.1	0.3	0.3	0.4	0.4	0.292	16	21688698	OTOA	0
DNA methylation	Comp2	cg27311880	0.0334524	high	NA	0.2	0.1	0.1	0.2	0.2	0.2	0.1	0.3	NA	0.4	NA	NA	0.2	0.1	0.2	0.1	0.1	NA	0.1	0.2	0.2	0.2	0.2	0.1	NA	0.1	0.1	0.1	0.2	0.2	0.1	0.1	0.1	0.2	NA	0.3	0.2	0.1	0.1	0.1	0.2	0.1	0.2	0.1	NA	0.1	0.1	0.2	NA	0.158537	16	70575432	SF3B3	0
DNA methylation	Comp2	cg10057680	0.0235145	high	0.2	0.5	0.2	0.4	0.4	0.2	0.2	0.1	0.4	0.1	0.2	0.2	0.5	0.3	0.4	0.3	0.2	0.3	0.2	0.1	0.2	0.2	0.4	0.3	0.3	0.2	0.5	0.4	0.3	0.1	0.4	0.1	0.2	0.1	0.2	0.2	0.3	0.3	0.2	0.3	0.2	0.3	0.3	0.3	0.2	0.1	0.3	0.1	0.4	0.1	0.258	16	71810078	AP1G1	0
DNA methylation	Comp2	cg06082141	0.0122252	high	0.2	0.1	NA	0.2	0.3	0.1	0.2	0.2	0.3	0.1	0.2	0.2	0.2	0.3	0.3	0.1	0.2	NA	0.2	0.2	0.1	0.3	0.2	0.1	0.2	0.2	0.2	NA	0.1	0.1	0.2	0.1	0.1	0.2	0.1	NA	0.3	0.1	0.3	0.3	0.2	0.3	NA	0.3	0.1	0.1	0.1	0.1	0.1	0.1	0.182222	17	10604565	C17orf48	0
DNA methylation	Comp2	cg03678225	0.108058	high	0.4	0.7	0.5	0.2	0.6	0.5	0.4	0.4	0.6	0.6	0.6	0.6	0.6	0.8	0.4	0.5	0.7	0.4	0.5	0.5	0.6	0.4	0.6	0.5	0.4	0.5	0.6	0.3	0.5	0.3	0.5	0.5	0.7	0.5	0.6	0.4	0.7	0.7	0.5	0.7	0.5	0.5	0.4	0.8	0.6	0.3	0.3	0.5	0.5	0.5	0.518	17	54917161	DGKE	1
DNA methylation	Comp2	cg21444670	0.0874631	high	0.4	0.5	0.2	0.4	0.7	0.6	0.3	0.4	0.5	0.5	0.8	0.5	0.5	0.5	0.4	0.5	0.5	0.5	0.3	0.5	0.5	0.4	0.5	0.6	0.3	0.5	0.5	0.3	0.4	0.3	0.6	0.5	0.6	0.5	0.7	0.1	0.3	0.5	0.6	0.4	0.5	0.4	0.4	0.4	0.6	0.4	0.4	0.3	0.4	0.6	0.46	17	57048710	PPM1E	1
DNA methylation	Comp2	cg15744368	0.0516947	high	0.5	0.5	0.4	0.3	0.5	0.3	0.4	0.5	0.5	0.5	0.4	0.3	0.2	0.6	0.5	0.5	0.4	0.3	0.3	0.5	0.6	0.4	0.4	0.3	0.4	0.4	0.5	0.7	0.2	0.1	0.5	0.3	0.5	0.5	0.4	0.1	0.4	0.4	0.5	0.4	0.4	0.4	0.3	0.6	0.5	0.4	0.3	0.1	0.4	0.4	0.404	17	76103164	TNRC6C	1
DNA methylation	Comp2	cg04691252	0.0222909	high	0.3	0.2	0.4	0.2	0.5	0.5	0.3	0.3	0.5	0.4	0.3	0.3	0.4	0.5	0.3	0.3	0.6	0.2	0.4	0.5	0.3	0.3	0.3	0.4	0.3	0.3	0.5	0.3	0.4	0.2	0.4	0.5	0.3	0.4	0.3	0.1	0.3	0.3	0.3	0.4	0.6	0.6	0.2	0.4	0.4	0.3	0.3	0.3	0.3	0.3	0.354	19	2861954		1
DNA methylation	Comp2	cg05153029	0.0627084	high	0.3	0.4	0.4	0.3	0.8	0.5	0.4	0.3	0.4	0.4	0.4	0.5	0.2	0.5	0.4	0.3	0.6	0.3	0.4	0.6	0.3	0.4	0.4	0.4	0.2	0.5	0.4	0.3	0.2	0.3	0.5	0.3	0.4	0.6	0.4	0.1	0.5	0.5	0.6	0.5	0.6	0.5	0.3	0.3	0.5	0.4	0.2	0.3	0.4	0.6	0.406	20	19769815		0
DNA methylation	Comp2	cg06379722	0.136504	high	0.5	0.9	0.7	0.6	0.9	0.6	0.4	0.4	0.8	0.8	0.9	0.6	0.4	0.7	0.6	0.8	0.6	0.5	0.6	1	0.5	0.8	0.5	0.7	0.8	0.7	0.7	0.6	0.5	0.4	0.6	0.6	0.6	0.7	0.8	0.2	0.6	0.7	0.6	0.7	0.7	0.6	0.5	0.7	0.8	0.5	0.7	0.5	0.7	0.7	0.64	20	50804300	ZFP64	1
DNA methylation	Comp2	cg17280605	0.0453361	high	0.2	0.4	0.3	0.5	0.4	0.4	0.3	0.2	0.2	0.5	0.3	0.2	0.1	0.3	0.4	0.3	0.6	NA	0.3	0.4	0.2	0.5	0.3	0.2	0.3	0.4	0.3	0.1	0.3	0.3	0.3	0.4	0.3	0.6	0.5	0.2	0.2	0.2	0.4	0.2	0.3	0.2	0.3	0.4	0.4	0.2	0.2	0.1	0.4	0.3	0.312245	20	61968866		0
DNA methylation	Comp2	cg18040409	0.111684	high	0.4	0.3	0.4	0.4	0.6	0.3	0.3	0.5	0.5	0.5	0.6	0.3	0.4	0.5	0.4	0.4	0.6	0.4	0.6	0.5	0.4	0.4	0.3	0.5	0.5	0.4	0.4	0.3	0.5	0.2	0.6	0.3	0.4	0.4	0.2	NA	0.5	0.6	0.5	0.5	0.5	0.3	0.3	0.8	0.5	0.3	0.3	0.3	0.5	0.4	0.428571	22	50865814	SAPS2	0
polygenic scores	Comp1	ADHD_NTf	-1	high	0.3	0.4	0.2	0.3	0.2	0.3	0.4	0.5	0.4	0.3	0.5	0.5	0.6	0.6	0.4	0.3	0.4	0.4	0.1	0.4	0.3	0.2	0.4	0.2	0.2	0.2	0.3	0.5	0.1	0.3	0.3	0.2	0.5	0.3	0.2	0.4	0.4	0.3	0.5	0.4	0.3	0.2	0.4	0.3	0.3	0.3	0.2	0.1	0.3	0.3	0.328	NA	NA	NA	NA
polygenic scores	Comp2	ADHD	0.0594737	high	0.8	0.8	0.7	0.7	0.6	0.6	0.7	0.7	0.6	0.7	0.6	0.5	0.7	0.8	0.6	0.6	0.8	0.6	0.7	0.8	0.8	0.7	0.7	0.7	0.6	0.5	0.3	0.7	0.6	0.9	0.8	0.7	0.7	0.5	0.5	0.8	0.5	0.5	0.8	0.7	0.7	0.7	0.9	0.6	0.7	0.6	0.8	0.8	0.7	0.6	0.674	NA	NA	NA	NA
polygenic scores	Comp2	ADHD_NTm	-0.0713624	low	0.9	0.9	0.8	0.7	0.9	0.9	0.7	0.7	1	0.9	0.8	1	0.9	1	0.9	0.9	0.9	0.9	0.8	1	0.9	0.9	0.9	0.8	1	0.8	0.9	0.9	0.7	0.7	1	1	0.8	0.9	0.8	0.6	0.9	1	0.7	0.8	1	0.9	0.6	0.9	0.9	0.7	0.6	1	0.9	0.7	0.854	NA	NA	NA	NA
polygenic scores	Comp2	AgeAtFirstBirth	-0.0415576	low	0.8	0.8	0.7	0.8	0.8	0.7	0.6	0.7	0.9	0.7	0.7	0.7	0.7	0.8	0.8	0.7	0.8	0.6	0.9	0.7	0.8	0.8	0.9	0.7	0.7	0.7	0.7	0.6	0.8	0.8	0.7	0.9	0.7	0.9	0.7	0.5	0.9	0.5	0.7	0.6	0.7	1	0.7	0.7	1	0.8	0.7	0.9	0.8	0.8	0.752	NA	NA	NA	NA
polygenic scores	Comp2	AgeAtFirstBirth_NTm	0.373005	high	0.9	1	0.9	1	1	0.9	1	1	1	1	0.9	1	0.9	1	1	0.9	1	0.9	1	1	1	1	0.9	1	1	1	1	1	0.9	0.9	0.9	0.8	1	1	1	0.9	0.9	0.8	1	1	1	1	0.8	1	1	1	0.8	0.9	1	0.9	0.954	NA	NA	NA	NA
polygenic scores	Comp2	Agesmokinginitiation	0.0273886	high	0.8	0.9	0.8	1	1	0.8	0.7	0.7	0.8	0.9	0.9	1	1	0.9	0.8	0.9	1	0.9	0.8	1	0.8	0.9	0.8	0.7	0.9	0.9	0.9	0.7	0.9	0.7	0.6	0.8	0.8	0.9	0.8	0.8	0.8	1	0.7	0.9	0.6	0.8	0.8	1	0.8	0.8	0.7	0.9	0.8	0.7	0.836	NA	NA	NA	NA
polygenic scores	Comp2	Agesmokinginitiation_NTf	-0.319059	high	1	1	0.9	0.9	0.9	1	1	1	1	1	0.9	1	1	1	1	1	1	1	0.9	1	0.9	1	1	0.9	1	0.8	1	1	0.9	0.9	1	1	0.8	1	1	1	1	1	1	1	0.9	0.9	1	1	1	0.9	1	1	1	1	0.968	NA	NA	NA	NA
polygenic scores	Comp2	Agesmokinginitiation_NTm	-0.0403561	high	0.7	0.8	0.6	1	0.7	0.9	0.7	0.8	0.7	0.5	0.6	0.8	0.6	0.7	0.9	0.9	0.8	0.4	0.5	0.8	0.7	0.8	0.7	0.6	0.9	0.9	0.7	0.7	0.6	0.8	0.7	0.5	0.7	0.7	0.6	0.4	0.8	0.8	0.7	0.7	0.8	0.9	0.8	0.9	0.7	0.8	0.6	0.4	0.6	0.5	0.708	NA	NA	NA	NA
polygenic scores	Comp2	Aggression_NTf	0.0254831	high	0.6	0.5	0.4	0.8	0.4	0.3	0.7	0.7	0.8	0.8	0.3	0.7	0.5	0.4	0.5	0.5	0.4	0.7	0.7	0.5	0.4	0.5	0.4	0.7	0.7	0.6	0.5	0.7	0.8	0.9	0.7	0.5	0.6	0.6	0.4	0.7	0.6	0.4	0.7	0.6	0.7	0.5	0.7	0.8	0.3	0.7	0.5	0.6	0.5	0.9	0.588	NA	NA	NA	NA
polygenic scores	Comp2	Aggression_NTm	-0.0275518	high	0.9	0.6	0.8	0.7	0.5	0.8	0.6	0.8	0.7	0.7	0.8	0.8	0.8	0.7	0.7	0.7	0.7	0.7	0.8	0.7	0.7	0.7	0.9	0.6	0.6	0.8	0.7	0.8	0.6	0.9	0.7	0.9	0.8	0.6	0.9	0.8	0.7	0.9	0.9	0.6	0.8	0.7	0.9	0.6	0.7	0.7	0.8	0.7	0.7	0.8	0.74	NA	NA	NA	NA
polygenic scores	Comp2	Autism	0.0416114	high	0.8	0.5	0.6	0.8	0.8	0.4	0.5	0.7	0.4	0.7	0.6	0.7	0.6	0.8	0.7	0.6	0.7	0.6	0.7	0.8	0.8	0.4	0.7	0.5	0.7	0.8	0.6	0.5	0.3	0.7	0.8	0.6	0.5	0.6	0.5	0.7	0.7	0.7	0.7	0.5	0.7	0.5	0.6	0.6	0.6	0.6	0.5	0.6	0.7	0.5	0.624	NA	NA	NA	NA
polygenic scores	Comp2	Autism_NTm	0.0264764	high	0.7	0.8	0.8	0.9	0.8	0.6	0.6	0.8	0.9	0.6	0.7	0.5	0.9	0.9	0.9	0.8	0.7	0.7	0.6	0.8	0.7	0.7	0.8	1	0.5	0.8	0.6	0.8	0.7	0.4	0.9	0.7	0.6	0.9	0.5	0.6	0.7	0.7	0.6	0.7	0.7	0.9	0.8	0.7	0.7	0.6	0.7	0.7	0.8	0.4	0.718	NA	NA	NA	NA
polygenic scores	Comp2	childhoodIQ_NTf	0.00704822	low	0.9	0.9	0.8	0.7	0.7	0.7	0.9	0.7	0.7	0.8	0.8	0.7	0.9	0.7	0.6	0.7	0.7	0.9	0.9	0.7	0.9	0.9	0.7	0.8	0.9	0.8	0.9	0.8	1	0.9	1	0.7	0.9	0.9	0.8	0.9	0.8	0.8	1	0.6	0.7	1	0.9	0.7	0.9	0.7	0.9	0.7	0.9	0.8	0.812	NA	NA	NA	NA
polygenic scores	Comp2	CigarettesPerDay	0.0683057	high	0.6	0.7	0.8	0.9	0.7	0.8	0.7	0.6	0.8	0.7	0.9	0.8	0.7	0.9	0.7	0.8	1	0.6	0.6	0.7	0.7	0.7	0.8	0.7	0.6	0.7	0.9	0.7	0.9	0.8	0.8	0.8	0.8	0.7	0.9	0.9	0.8	0.8	0.7	0.6	0.6	0.7	0.8	0.9	0.8	0.7	0.8	0.7	0.9	1	0.764	NA	NA	NA	NA
polygenic scores	Comp2	CigarettesPerDay_NTf	-0.321897	low	0.8	1	1	0.9	1	0.9	1	0.9	1	1	1	1	0.9	1	1	1	1	1	0.9	1	1	1	1	1	0.9	1	1	1	1	0.9	0.9	0.9	1	1	1	1	1	0.9	1	1	1	1	0.9	0.9	1	0.9	1	0.9	0.9	1	0.966	NA	NA	NA	NA
polygenic scores	Comp2	CigarettesPerDay_NTm	-0.100372	low	0.9	1	0.8	0.8	1	1	1	0.9	0.9	1	1	1	0.9	0.8	1	0.9	0.9	0.8	0.9	1	1	0.9	0.8	0.8	1	0.8	0.8	0.8	0.9	0.8	0.9	0.9	0.8	1	1	0.9	1	1	1	1	0.9	0.9	0.9	1	1	0.9	1	0.9	0.8	1	0.918	NA	NA	NA	NA
polygenic scores	Comp2	EA_NTf	0.0397484	high	1	1	1	1	1	0.9	1	0.8	0.8	0.9	0.7	0.8	0.8	0.9	1	0.9	0.9	1	0.8	0.9	1	0.8	0.9	1	0.9	1	1	0.9	1	1	0.9	1	1	0.9	1	1	0.9	1	1	0.9	0.9	1	0.8	1	1	0.9	1	0.9	1	0.9	0.932	NA	NA	NA	NA
polygenic scores	Comp2	EA_NTm	0.306213	high	0.9	1	0.9	0.9	1	1	0.8	0.9	1	1	1	1	1	1	1	0.9	1	0.9	1	1	0.9	0.9	1	0.9	1	1	0.9	0.9	0.8	0.9	0.9	1	0.9	1	0.9	0.7	0.9	0.9	0.8	0.9	0.9	0.9	0.8	0.9	1	1	0.9	1	0.8	0.9	0.928	NA	NA	NA	NA
polygenic scores	Comp2	Insomnia	-0.178717	low	0.9	1	1	1	1	1	0.8	0.9	1	1	1	1	0.9	1	0.9	1	0.9	0.9	0.8	1	0.9	1	1	0.9	1	1	1	0.8	0.9	0.8	0.9	0.9	0.9	0.9	1	0.9	1	0.9	0.8	0.8	1	0.9	0.8	1	1	1	0.8	1	1	1	0.936	NA	NA	NA	NA
polygenic scores	Comp2	Insomnia_NTf	-0.0513225	high	0.9	0.9	0.8	0.6	1	0.6	0.9	0.9	0.7	1	0.7	0.9	0.8	0.9	0.7	0.8	0.9	1	0.8	1	1	0.8	1	0.9	0.8	0.9	1	1	0.9	0.9	0.9	1	1	1	0.9	0.9	1	0.8	0.6	0.9	0.8	0.9	0.9	0.8	0.8	0.8	1	0.8	0.8	0.9	0.87	NA	NA	NA	NA
polygenic scores	Comp2	Insomnia_NTm	-0.400558	low	1	1	1	0.9	1	1	1	1	1	1	1	1	1	1	1	1	1	1	1	1	1	1	1	1	1	1	1	1	1	1	1	0.9	0.9	1	1	1	1	1	0.9	1	1	1	1	0.9	1	1	1	1	1	1	0.99	NA	NA	NA	NA
polygenic scores	Comp2	intelligence_NTf	-0.164174	low	0.5	0.9	0.8	0.9	0.9	1	0.8	0.8	0.9	0.8	0.7	0.9	0.9	0.9	1	0.9	0.9	0.9	0.7	0.8	0.6	0.8	0.9	0.8	0.8	0.6	0.7	0.8	0.9	0.5	0.9	0.6	0.9	0.8	0.8	0.9	0.9	1	0.7	0.7	1	0.8	0.7	0.9	0.8	0.9	0.6	1	0.6	0.8	0.812	NA	NA	NA	NA
polygenic scores	Comp2	intelligence_NTm	0.142735	high	0.9	1	0.8	0.8	1	1	1	1	1	1	1	1	1	1	1	0.9	0.9	0.9	1	1	1	1	1	0.8	1	0.9	1	1	0.9	0.9	1	1	0.8	1	1	1	1	1	1	1	0.9	1	1	0.9	1	1	1	1	1	0.9	0.964	NA	NA	NA	NA
polygenic scores	Comp2	loneliness	0.0137046	high	0.7	0.6	0.5	0.8	0.7	0.6	0.6	0.8	0.8	0.8	0.6	0.6	0.6	0.7	0.7	0.6	1	0.9	0.6	0.7	0.8	0.8	0.6	0.6	0.7	0.7	0.4	0.6	0.8	0.6	0.8	0.6	0.6	0.6	0.7	0.6	0.7	0.6	0.6	0.6	0.6	0.6	0.8	0.6	0.5	0.9	0.7	0.9	0.8	0.6	0.678	NA	NA	NA	NA
polygenic scores	Comp2	loneliness_NTf	0.0590829	high	0.8	0.8	0.8	0.7	0.8	0.9	0.5	0.8	0.8	0.9	0.7	0.6	0.8	0.7	0.7	0.6	0.8	0.7	0.5	0.8	0.6	0.9	0.8	0.6	0.7	0.6	0.7	0.9	0.7	0.9	0.7	0.7	0.8	0.6	0.7	0.6	1	0.7	0.8	0.9	1	0.8	0.9	0.9	0.7	0.6	0.5	0.6	0.8	0.8	0.744	NA	NA	NA	NA
polygenic scores	Comp2	loneliness_NTm	-0.265616	low	0.9	1	1	0.8	1	0.9	1	1	1	1	1	1	0.9	1	0.9	1	1	1	1	1	0.9	1	0.9	1	0.9	1	1	1	0.9	0.9	1	0.9	1	1	1	1	1	0.9	1	1	1	1	0.9	1	1	1	1	1	0.9	1	0.97	NA	NA	NA	NA
polygenic scores	Comp2	MDD	-0.0511684	low	0.9	0.9	0.8	0.8	1	1	0.9	0.9	0.9	1	1	0.8	0.9	0.9	0.8	0.8	0.8	1	0.9	0.9	0.7	0.8	1	0.7	1	1	0.9	0.7	0.9	0.9	0.9	1	0.7	1	0.9	0.8	0.9	0.9	0.9	0.9	0.9	0.9	0.9	0.8	0.9	0.8	0.9	0.7	0.9	1	0.882	NA	NA	NA	NA
polygenic scores	Comp2	MDD_NTf	0.00598404	high	0.5	0.5	0.6	0.7	0.4	0.7	0.7	0.7	0.8	0.1	0.6	0.4	0.5	0.5	0.6	0.5	0.6	0.7	0.4	0.4	0.7	0.5	0.5	0.5	0.6	0.5	0.5	0.5	0.6	0.4	0.5	0.5	0.6	0.6	0.2	0.7	0.6	0.4	0.5	0.8	0.5	0.5	0.8	0.6	0.6	0.6	0.3	0.6	0.5	0.7	0.546	NA	NA	NA	NA
polygenic scores	Comp2	MDD_NTm	-0.122836	low	0.9	0.9	0.9	0.9	0.9	0.7	0.8	1	0.6	1	0.9	1	0.9	0.9	0.9	1	0.9	0.7	0.8	1	0.9	0.9	0.9	0.9	0.9	0.9	0.9	0.9	0.8	0.9	0.8	0.9	1	0.9	0.9	0.8	0.8	1	0.9	0.9	0.9	0.8	0.9	0.9	0.8	0.7	1	0.8	0.8	0.8	0.876	NA	NA	NA	NA
polygenic scores	Comp2	selfreportedhealth	0.0386242	low	1	0.8	0.7	0.8	1	0.9	1	0.7	0.8	0.8	1	0.8	0.8	0.9	0.9	1	1	0.8	0.8	0.9	0.9	0.9	0.8	1	1	1	0.8	0.8	0.7	0.7	0.9	0.8	0.8	0.8	1	0.7	0.8	0.9	1	0.7	0.8	0.9	1	0.8	0.8	0.7	1	0.8	0.9	0.8	0.858	NA	NA	NA	NA
polygenic scores	Comp2	selfreportedhealth_NTf	0.10832	high	0.8	1	0.9	1	1	0.8	1	0.9	1	1	1	1	0.9	1	0.9	1	1	1	1	1	1	1	0.9	1	1	1	1	1	1	1	1	0.8	0.9	1	1	1	1	0.9	1	1	1	1	0.8	1	1	0.9	0.9	1	1	1	0.966	NA	NA	NA	NA
polygenic scores	Comp2	selfreportedhealth_NTm	0.313356	high	0.9	0.9	0.9	1	1	1	0.9	0.9	1	1	1	1	1	1	0.9	1	1	0.9	1	1	0.9	1	0.9	0.9	0.9	1	1	1	1	0.9	0.9	1	0.9	1	1	0.9	0.9	1	1	1	1	0.9	0.8	1	1	1	0.9	0.8	1	1	0.956	NA	NA	NA	NA
polygenic scores	Comp2	smokinginitiation_NTf	0.00221904	high	0.4	0.2	0.3	0.7	0.4	0.5	0.6	0.8	0.6	0.5	0.5	0.4	0.7	0.6	0.8	0.3	0.5	0.6	0.8	0.5	0.5	0.3	0.4	0.7	0.5	0.5	0.6	0.5	0.6	0.5	0.3	0.7	0.5	0.2	0.6	0.6	0.5	0.2	0.6	0.6	0.8	0.4	0.5	0.6	0.4	0.5	0.5	0.3	0.2	0.4	0.504	NA	NA	NA	NA
polygenic scores	Comp2	wellbeing	0.0756995	low	0.9	0.9	0.9	0.6	0.9	1	1	1	1	0.8	1	0.9	1	0.9	1	0.9	0.9	0.9	1	0.8	0.9	1	0.9	1	1	1	1	1	1	0.9	0.9	1	0.9	0.8	1	1	0.8	0.9	1	1	0.9	0.9	1	0.8	0.9	1	1	0.7	1	1	0.93	NA	NA	NA	NA
polygenic scores	Comp2	wellbeing_NTf	0.0385863	low	1	0.9	1	0.8	1	0.9	1	0.7	0.8	0.9	0.9	0.8	0.9	0.8	0.9	0.9	0.8	0.8	1	1	0.8	0.9	0.9	1	0.9	0.9	0.9	0.9	0.9	0.9	0.9	1	1	0.9	0.9	0.9	1	0.8	0.9	0.9	1	1	0.7	0.9	0.9	0.9	1	1	0.9	1	0.906	NA	NA	NA	NA
polygenic scores	Comp2	wellbeing_NTm	0.275276	high	0.9	1	1	0.8	1	1	1	0.8	1	1	1	0.9	0.9	1	0.9	1	1	1	0.9	1	0.9	1	0.9	1	1	1	1	1	1	1	0.9	0.8	0.9	1	1	1	1	0.9	1	1	1	1	1	0.9	1	1	1	1	1	1	0.966	NA	NA	NA	NA

### Sheet: Data S15
	amines.1.Methylhistidine	amines.3.Methoxytyramine	amines.3.Methoxytyrosine	amines.3.Methylhistidine	amines.Anserine	amines.Citrulline	amines.Cystathionine	amines.Cysteine	amines.DL.3.aminoisobutyric.acid	amines.Ethanolamine	amines.Gamma.aminobutyric.acid	amines.Glutathione	amines.Glycine	amines.Glycylglycine	amines.Glycylproline	amines.Homocitrulline	amines.Homocysteine	amines.Hydroxylysine	amines.L.2.aminoadipic.acid	amines.L.4.hydroxy.proline	amines.L.Alanine	amines.L.Alpha.aminobutyric.acid	amines.L.Arginine	amines.L.Asparagine	amines.L.Aspartic.acid	amines.L.Glutamic.acid	amines.L.Glutamine	amines.L.Histidine	amines.L.Homoserine	amines.L.Isoleucine	amines.L.Kynurenine	amines.L.Leucine	amines.L.Lysine	amines.L.Methionine	amines.L.Methionine.sulfoxide	amines.L.Phenylalanine	amines.L.Proline	amines.L.Serine	amines.L.Threonine	amines.L.Tryptophan	amines.L.Tyrosine	amines.L.Valine	amines.Methionine.sulfone	amines.N6.N6.N6.Trimethyl.L.lysine	amines.Norepinephrine	amines.O.Acetyl.L.serine	amines.O.Phosphoethanolamine	amines.Ornithine	amines.Putrescine	amines.S.Methylcysteine	amines.Sarcosine	amines.Serotonine	amines.Taurine	amines.5.Hydroxy.L.tryptophan	amines.ADMA	amines.Beta.Alanine	amines.Gamma.Glutamylglutamine	amines.Gamma.L.glutamyl.L.alanine	amines.O.Phosphoserine	amines.SDMA	OA.2.hydroxybutyric.acid	OA.Adipic.acid	OA.Citric.acid	OA.Glutaric.acid	OA.Glycolic.acid	OA.Malic.acid	OA.Succinic.acid	OA.Fumaric.acid	OA.Methylmalonic.acid	OA.Pyroglutamic.acid	OA.Isocitrate	OA.3.Hydroxybutyric.acid	OA.3.Hydroxyisobutyric.acid	OA.3.hydroxyisovaleric.acid	OA.Glyceric.acid	OA.Uracil	OA.Homovanillic.acid	OA.Cis.aconitic.acid	OA.3.methyladipic.acid	OA.3.Hydroxypropionic.Acid	steroids.beta.Cortolone	steroids.alpha.Cortolone	steroids.Cortisol	steroids.Cortisone	steroids.Cortisone.sulfate	steroids.Dehydroepiandrosterone.sulfate..DHEA.S.	steroids.DihydroTestosterone.Glucuronide	steroids.Etiocholanolone.glucuronide	steroids.Etiocholanolone.sulfate	steroids..alpha.beta..Cortol	cg09787021	cg04152412	cg02529903	cg26088614	cg05891014	cg02695370	cg15717377	cg27253229	cg08397997	cg13026744	cg19757586	cg18588461	cg22066759	cg08408564	cg07894651	cg03857732	cg02241111	cg09375065	cg27268936	cg10453756	cg12445613	cg13710352	cg23415518	cg24073770	cg19699584	cg11006511	cg21221696	cg26124514	cg04937398	cg21169299	cg26302649	cg22831508	cg03203951	cg24733440	cg21167587	cg10011356	cg00295692	cg10949773	cg05410331	cg13159413	cg20744788	cg12464671	cg16167166	cg06423193	cg16075674	cg08304363	cg11264667	cg24452112	cg06733776	cg08436772	cg01479453	cg05152787	cg14683750	cg19388869	cg10057680	cg27311880	cg06082141	cg03678225	cg21444670	cg15744368	cg04691252	cg05153029	cg06379722	cg17280605	cg18040409	AgeAtFirstBirth	AgeAtFirstBirth_NTm	ADHD	ADHD_NTm	ADHD_NTf	Aggression_NTm	Aggression_NTf	Autism	Autism_NTm	CigarettesPerDay	CigarettesPerDay_NTm	CigarettesPerDay_NTf	EA_NTm	EA_NTf	Insomnia	Insomnia_NTm	Insomnia_NTf	childhoodIQ_NTf	intelligence_NTm	intelligence_NTf	loneliness	loneliness_NTm	loneliness_NTf	MDD	MDD_NTm	MDD_NTf	Agesmokinginitiation	Agesmokinginitiation_NTm	Agesmokinginitiation_NTf	smokinginitiation_NTf	selfreportedhealth	selfreportedhealth_NTm	selfreportedhealth_NTf	wellbeing	wellbeing_NTm	wellbeing_NTf
amines.1.Methylhistidine	0.0864248	0.204927	0.215743	-0.115068	-0.154964	0.133791	-0.03115	0.174386	0.015139	0.2206	0.179724	0.188612	0.129795	0.164543	0.141155	0.0782983	0.0698893	-0.0838209	-0.00658182	0.0132937	0.172138	0.0785489	0.1729	0.170885	0.155131	0.172495	0.225549	0.102029	0.122688	0.227103	0.106315	0.217854	0.0146057	0.168287	0.128679	0.232121	0.163317	0.224523	0.11414	0.196608	0.195163	0.2351	0.190086	0.0813908	0.177283	0.205366	0.133978	0.147873	0.037819	0.142987	0.0630864	0.214144	0.0374998	0.214024	0.219808	-0.1141	0.0868444	0.107445	0.0776845	0.207258	-0.111413	-0.0286693	-0.0595923	-0.0276952	-0.108005	-0.0874431	0.00709692	-0.0835158	-0.0524836	-0.0197202	-0.0398509	-0.0681244	-0.0804561	-0.098615	-0.0481778	0.0700036	-0.0209498	-0.0459037	-0.00185907	-0.0622946	0.0101538	0.0161298	-0.00927772	-0.0133433	0.0323938	-0.0223024	-0.00696498	-0.00962858	-0.0159814	-0.0307843	0.0189186	0.00845352	0.00273329	0.0223987	0.00842959	0.0174407	0.0239215	0.0276628	0.0115058	0.0143878	0.00907988	0.00844144	0.0175327	0.100988	0.00641464	0.00946826	0.0110881	-0.155466	0.00292027	0.0163985	0.0139928	0.012293	0.0139456	0.0297086	0.017335	0.0638737	0.0296484	0.0176525	0.0277753	0.0179657	0.0269766	0.0244478	0.00540728	0.000651197	0.0148665	0.0145929	0.0155499	0.0822037	0.266931	0.021951	0.00502983	0.0412173	0.0283182	0.0272187	0.0191416	0.0103488	0.015035	0.101887	0.0102105	0.0166182	-0.0144679	0.0130254	0.0162111	0.0167177	0.00397337	0.0129898	0.0140475	0.0123943	0.0142739	0.0076349	0.00470304	0.0107045	0.0150197	0.0217218	0.0145557	-0.0212858	0.0173726	0.00841265	-0.0259024	0.292823	-0.00380168	0.0619017	0.0274252	0.0109159	-0.0117795	0.0127153	0.0398555	0.0209153	-0.0888324	-0.0134043	-0.0130062	0.0408187	-0.0281107	0.012705	-0.0622554	-0.00448336	0.00836053	0.0348521	0.0096664	-0.0226719	0.0724703	-0.0312883	-0.0178827	0.036579	0.0661284	-0.0141995	-0.00106975	-0.0751227	-0.00266353	0.00575428	-0.0373825
amines.3.Methoxytyramine	0.204927	0.628655	0.521406	-0.288056	-0.364698	0.278631	-0.175017	0.455653	-0.0737638	0.562913	0.472935	0.484319	0.228893	0.394207	0.400761	0.187518	0.201378	-0.220591	-0.221659	0.114151	0.350109	0.116768	0.431457	0.359197	0.385225	0.434922	0.479885	0.164331	0.335664	0.527865	0.176499	0.461286	-0.0252234	0.402032	0.18332	0.508378	0.418883	0.479451	0.140273	0.387366	0.362375	0.534757	0.479884	0.254412	0.541822	0.508427	0.260906	0.364676	-0.055929	0.429383	0.142827	0.621962	0.0713231	0.573932	0.648797	-0.382342	0.184499	0.213897	0.106165	0.6367	-0.353724	0.00308267	-0.235314	-0.129014	-0.327189	-0.278731	-0.0958935	-0.353009	-0.171773	-0.0168195	-0.0921615	-0.261811	-0.31977	-0.354665	-0.184455	0.191479	-0.00890206	-0.0981217	0.0067608	-0.245245	0.1593	0.0701795	-0.277706	-0.231931	0.137939	-0.0894257	0.12402	-0.0421382	-0.0757563	-0.163111	-0.24216	-0.310026	-0.317814	-0.261366	-0.292056	-0.284368	-0.222766	-0.256793	-0.305344	-0.257182	-0.244979	-0.268074	-0.27122	0.261538	-0.309685	-0.276322	-0.286668	-0.381418	-0.295075	-0.290521	-0.267817	-0.224603	-0.284539	-0.257904	-0.28688	-0.0842362	-0.250452	-0.285057	-0.213166	-0.272689	-0.247562	-0.25967	-0.302727	-0.326699	-0.262817	-0.283135	-0.295046	0.172576	0.664798	-0.228293	-0.296924	-0.157034	-0.242584	-0.248137	-0.269396	-0.284392	-0.290103	0.2709	-0.308041	-0.283678	-0.357703	-0.273713	-0.27842	-0.271241	-0.306532	-0.280898	-0.286946	-0.304963	-0.302004	-0.310682	-0.299523	-0.315402	-0.286016	-0.253619	-0.287826	-0.028036	-0.133606	0.00639731	0.0817796	0.727829	0.0612538	0.137126	0.0683223	0.082748	-0.0729457	0.141987	0.206632	-0.163263	-0.250979	0.010184	0.189134	0.143138	-0.0539228	-0.114676	-0.120873	-0.0515484	0.205164	0.124014	0.0231716	0.0662885	0.168373	-0.11689	0.00943977	0.197473	0.158008	-0.0357274	-0.23104	-0.246147	-0.00489792	-0.153239	-0.126754
amines.3.Methoxytyrosine	0.215743	0.521406	0.539242	-0.288294	-0.386649	0.331323	-0.0847363	0.438229	0.0302289	0.553434	0.451874	0.473392	0.31857	0.41103	0.356922	0.195585	0.176925	-0.210749	-0.0306408	0.0388837	0.425705	0.191291	0.433094	0.423411	0.388455	0.432388	0.559253	0.249345	0.309353	0.566186	0.260183	0.540018	0.0323324	0.420303	0.312824	0.57655	0.409871	0.55683	0.275938	0.48536	0.480265	0.585318	0.476526	0.207413	0.45093	0.514138	0.330535	0.370105	0.0843664	0.363171	0.157017	0.542445	0.0923978	0.538853	0.55751	-0.292538	0.215313	0.265398	0.188543	0.527398	-0.284298	-0.0666667	-0.155244	-0.0735043	-0.274518	-0.223209	0.00994228	-0.21917	-0.134279	-0.047163	-0.0993195	-0.176975	-0.20974	-0.254507	-0.125109	0.176509	-0.0494854	-0.11385	-0.00387054	-0.162233	0.0346729	0.0424673	-0.040795	-0.0471222	0.0850807	-0.0581939	-0.00769473	-0.0253675	-0.0425056	-0.0830621	0.0274325	-0.00166073	-0.0155419	0.0342261	-0.000477295	0.0210739	0.0404407	0.0468215	0.00578253	0.015827	0.00428641	0.00120433	0.0221954	0.253621	-0.00639351	0.00303082	0.00609598	-0.388973	-0.0135375	0.0182184	0.0141722	0.0131872	0.0129087	0.0515174	0.020654	0.143194	0.0518908	0.0215205	0.0500928	0.0231042	0.0458575	0.0391232	-0.00826359	-0.0210118	0.0165552	0.0145157	0.0159267	0.203665	0.66854	0.0354628	-0.00874395	0.0853212	0.0493304	0.0463825	0.0260742	0.00452836	0.0150664	0.256363	0.00257478	0.0192027	-0.0584196	0.0115089	0.0186157	0.0202926	-0.011871	0.0109302	0.0129806	0.00788137	0.0124702	-0.00361567	-0.00968548	0.00321962	0.0153127	0.0331814	0.0141052	-0.0515888	0.0313123	0.0200661	-0.0547848	0.733288	-0.00464413	0.15386	0.0686891	0.0311712	-0.0325096	0.0394542	0.107225	0.0375314	-0.224536	-0.030567	-0.0172971	0.105093	-0.0692951	0.0217294	-0.153565	-0.0140138	0.0336525	0.089855	0.0241477	-0.0483171	0.18067	-0.0810503	-0.0410655	0.0989497	0.16516	-0.0355882	-0.0184292	-0.192221	-0.00655122	0.00285536	-0.095947
amines.3.Methylhistidine	-0.115068	-0.288056	-0.288294	0.154825	0.206029	-0.174018	0.0522545	-0.236674	-0.00846906	-0.297957	-0.244274	-0.255074	-0.164406	-0.219507	-0.194977	-0.104446	-0.0968524	0.113928	0.0307236	-0.0265059	-0.223	-0.0971761	-0.232492	-0.222617	-0.208397	-0.232424	-0.294446	-0.127574	-0.168118	-0.301236	-0.133494	-0.284163	-0.0130671	-0.22438	-0.158345	-0.304573	-0.220814	-0.293294	-0.138073	-0.253367	-0.249145	-0.310597	-0.256192	-0.114911	-0.248982	-0.275716	-0.17233	-0.198377	-0.034835	-0.200004	-0.0832738	-0.297285	-0.0480528	-0.292037	-0.306256	0.163829	-0.113343	-0.138699	-0.0951137	-0.291428	0.157881	0.0305973	0.0893617	0.0436249	0.151377	0.124032	0.00256449	0.127712	0.0749215	0.0230649	0.0528098	0.101389	0.120869	0.144176	0.0716285	-0.0959208	0.0235475	0.0599742	0.00128485	0.0933351	-0.0279307	-0.0248789	0.0396049	0.039112	-0.0496446	0.0335885	-0.00570444	0.0148774	0.0253131	0.0505911	0.00540093	0.0239226	0.0309231	0.00369386	0.0220333	0.0114935	-0.00206275	-0.00247194	0.0201311	0.0118893	0.0163144	0.0194645	0.00999297	-0.136811	0.0260857	0.019236	0.0185913	0.208353	0.028298	0.0132735	0.0134489	0.0106769	0.015282	-0.00456046	0.0118754	-0.0599236	-0.00528966	0.0113385	-0.00724293	0.00968241	-0.00271559	0.0013027	0.0264307	0.0341161	0.0119734	0.0144341	0.0146712	-0.107066	-0.358792	0.000651904	0.0262195	-0.0277253	-0.00469329	-0.00291546	0.00806311	0.0191462	0.0146998	-0.138778	0.0218158	0.0123072	0.0537294	0.0151208	0.012186	0.0108745	0.0283831	0.0159249	0.0154285	0.0191321	0.0167892	0.0248756	0.0268489	0.0220674	0.0142806	0.00359831	0.0149743	0.0259492	-0.00450063	-0.00975661	0.0192254	-0.39344	-0.00242731	-0.0813884	-0.0368654	-0.0205941	0.0204809	-0.0288486	-0.0650147	-0.00516155	0.122573	0.0133739	-0.00612731	-0.0592867	0.0360702	-0.00148323	0.0800378	0.0103301	-0.0308842	-0.0508123	-0.0128968	0.0173916	-0.096119	0.0462087	0.0182842	-0.0605042	-0.0881732	0.0191248	0.0257774	0.107269	0.00339517	0.0101245	0.0538339
amines.Anserine	-0.154964	-0.364698	-0.386649	0.206029	0.277911	-0.240637	0.0539075	-0.311872	-0.0292545	-0.394781	-0.321355	-0.337477	-0.234247	-0.294956	-0.251827	-0.140357	-0.124629	0.149875	0.00783776	-0.0222467	-0.309768	-0.142179	-0.309605	-0.30729	-0.277823	-0.308794	-0.405477	-0.184436	-0.219124	-0.407411	-0.192083	-0.391686	-0.0273401	-0.301689	-0.233071	-0.417014	-0.292227	-0.4036	-0.207166	-0.354045	-0.351868	-0.421983	-0.340273	-0.144756	-0.315541	-0.367818	-0.241321	-0.264873	-0.0706123	-0.254645	-0.113247	-0.381774	-0.0675775	-0.382477	-0.391672	0.202436	-0.156128	-0.193441	-0.140793	-0.368829	0.198047	0.0527725	0.105043	0.0484403	0.192291	0.155417	-0.0148935	0.146767	0.0931952	0.0359353	0.0714995	0.120221	0.14178	0.174497	0.0850344	-0.12503	0.0383484	0.0825139	0.00354825	0.109821	-0.0156051	-0.0283073	0.0117165	0.0200722	-0.0569077	0.0392863	0.015192	0.0168931	0.027927	0.0534642	-0.0394434	-0.021507	-0.0111393	-0.0462114	-0.0211174	-0.0375378	-0.0482689	-0.0558024	-0.0270291	-0.0314016	-0.0214074	-0.0206778	-0.0374541	-0.180652	-0.0177517	-0.0227244	-0.0259018	0.278512	-0.0110457	-0.03574	-0.03088	-0.0269234	-0.0311147	-0.0595853	-0.0373917	-0.119063	-0.0593312	-0.0379406	-0.05517	-0.0382785	-0.0543632	-0.0499464	-0.0157656	-0.00748194	-0.0323903	-0.0322781	-0.0342667	-0.147825	-0.478007	-0.0447521	-0.01496	-0.0788055	-0.0567341	-0.0548193	-0.0403771	-0.0244987	-0.0332249	-0.182125	-0.0246993	-0.0360122	0.0197206	-0.0292147	-0.0351626	-0.035956	-0.0132024	-0.0292873	-0.0313486	-0.0286554	-0.0320544	-0.0200145	-0.0144091	-0.0257493	-0.0331182	-0.0448178	-0.0322998	0.0385982	-0.0345125	-0.015345	0.0491989	-0.524402	0.00816833	-0.111179	-0.0491115	-0.0184789	0.0202552	-0.0206478	-0.0693059	-0.0415968	0.158505	0.0248419	0.0275523	-0.0722984	0.0506489	-0.0255662	0.112141	0.00725177	-0.0114255	-0.0616955	-0.0173275	0.0429611	-0.13001	0.0552801	0.0330618	-0.0634577	-0.118548	0.0254207	-0.00247753	0.13339	0.00480311	-0.013528	0.0662955
amines.Citrulline	0.133791	0.278631	0.331323	-0.174018	-0.240637	0.217562	-0.0208607	0.258559	0.0530982	0.330729	0.265572	0.281951	0.222266	0.253628	0.200648	0.120708	0.0985478	-0.123853	0.045546	-0.00177108	0.282184	0.140394	0.261849	0.276984	0.235451	0.260026	0.364022	0.178937	0.177824	0.354446	0.18503	0.352205	0.0388009	0.259708	0.23215	0.370705	0.244269	0.361894	0.21196	0.325683	0.32928	0.370092	0.28638	0.109385	0.241594	0.312112	0.222765	0.225117	0.0979306	0.196918	0.0994907	0.300621	0.0628115	0.31335	0.305764	-0.146395	0.140236	0.177388	0.141369	0.281558	-0.148254	-0.0636036	-0.0668238	-0.02574	-0.14797	-0.116058	0.0414765	-0.0873677	-0.0684469	-0.0386267	-0.0623225	-0.0783371	-0.0896594	-0.119978	-0.0555892	0.101476	-0.0434605	-0.0739626	-0.00589904	-0.0700539	-0.0208579	0.0163325	0.0548035	0.0335205	0.0336131	-0.0246411	-0.0487955	-0.00968325	-0.014499	-0.0232806	0.106923	0.102367	0.0919496	0.119737	0.0974542	0.115104	0.11263	0.130026	0.107784	0.101066	0.086144	0.090993	0.111749	0.150364	0.097811	0.0954723	0.101817	-0.237214	0.0862084	0.114487	0.103078	0.0876677	0.107498	0.134805	0.115552	0.162633	0.132658	0.115754	0.118472	0.113094	0.126027	0.123765	0.0937233	0.0897945	0.103638	0.108535	0.113852	0.1333	0.404608	0.109811	0.0913274	0.132719	0.127617	0.126712	0.114778	0.0995832	0.111388	0.1498	0.105677	0.113116	0.0650782	0.102555	0.110803	0.10997	0.0916132	0.10442	0.108372	0.109626	0.112941	0.100752	0.0913148	0.10875	0.110249	0.11616	0.109723	-0.0390206	0.0741754	0.0166886	-0.0788322	0.444249	-0.0248921	0.0984391	0.0415655	0.00151727	-0.00605937	-0.0105665	0.0313694	0.0899535	-0.126606	-0.0321026	-0.079635	0.050653	-0.0469612	0.0588354	-0.10361	0.00412724	-0.0371897	0.0427619	0.0148963	-0.0675691	0.113126	-0.0368864	-0.0417065	0.0266731	0.102045	-0.021425	0.0601517	-0.0978967	-0.0045068	0.0540481	-0.0475612
amines.Cystathionine	-0.03115	-0.175017	-0.0847363	0.0522545	0.0539075	-0.0208607	0.082913	-0.0927284	0.0722564	-0.107741	-0.0979297	-0.094266	0.00911251	-0.062176	-0.0976914	-0.0295397	-0.0504609	0.0456875	0.148395	-0.0633486	-0.0209008	0.0209298	-0.0775432	-0.028994	-0.0682335	-0.0805328	-0.0423695	0.0182153	-0.0759347	-0.0743203	0.0152504	-0.0393459	0.0371535	-0.0627797	0.0399353	-0.0538863	-0.0812815	-0.0434153	0.0512498	-0.0150043	0.000799061	-0.0686477	-0.0891764	-0.0728628	-0.14997	-0.0892365	-0.00805342	-0.0632523	0.0895535	-0.115556	-0.0179469	-0.158109	-0.00104711	-0.124229	-0.169649	0.120349	-0.0161196	-0.00976174	0.0273026	-0.177642	0.103615	-0.0400261	0.0881016	0.0548721	0.0893084	0.0821083	0.077324	0.139931	0.0524551	-0.0141099	0.0127113	0.0956173	0.120414	0.121174	0.067126	-0.0432951	-0.0213438	0.00894579	-0.007245	0.0915727	-0.0994885	-0.0284436	0.184555	0.14675	-0.0549955	0.0339354	-0.0970821	0.0171529	0.0325917	0.0749581	0.196582	0.230863	0.228832	0.214786	0.218097	0.224542	0.189441	0.218494	0.231574	0.201247	0.185593	0.201117	0.215346	-0.052046	0.22793	0.208318	0.217788	0.0650939	0.212964	0.227528	0.208263	0.175395	0.220051	0.221981	0.226184	0.144004	0.216621	0.225311	0.187726	0.216959	0.211047	0.216289	0.22167	0.232381	0.205872	0.21991	0.229614	-0.0137956	-0.11879	0.190757	0.21706	0.165688	0.209289	0.211773	0.216177	0.215199	0.225431	-0.0574938	0.231775	0.222968	0.234395	0.211164	0.218705	0.214286	0.222474	0.216208	0.221891	0.232477	0.232861	0.230248	0.21847	0.237644	0.222515	0.208402	0.223185	-0.00822765	0.117613	0.00657057	-0.0921439	-0.129282	-0.0484265	-0.0154704	-0.0122183	-0.0442325	0.0361461	-0.0838379	-0.0938269	0.143305	0.060608	-0.0249098	-0.1512	-0.047559	0.00110902	0.0980366	0.00348602	0.0306129	-0.134357	-0.0418825	-0.00366197	-0.0769019	-0.0236643	0.0415376	-0.0302936	-0.0916611	-0.0246897	0.00657653	0.162318	0.0752791	-4.46817e-05	0.11619	0.0404841
amines.Cysteine	0.174386	0.455653	0.438229	-0.236674	-0.311872	0.258559	-0.0927284	0.364322	-0.00183945	0.456887	0.37646	0.391531	0.238604	0.333207	0.304329	0.158538	0.151553	-0.175582	-0.0741351	0.0512271	0.330189	0.137973	0.355219	0.331223	0.318154	0.355708	0.438886	0.182955	0.260774	0.455103	0.192196	0.423254	0.0117936	0.34045	0.223675	0.45596	0.338879	0.437406	0.191806	0.373433	0.364148	0.467675	0.392164	0.182368	0.393588	0.420724	0.25357	0.302522	0.0333085	0.315196	0.125298	0.46582	0.0704699	0.451477	0.481208	-0.263244	0.168906	0.20473	0.133703	0.4611	-0.251253	-0.0368612	-0.148009	-0.0745904	-0.238926	-0.197524	-0.0189705	-0.214287	-0.119877	-0.0309486	-0.0797217	-0.167075	-0.20044	-0.234669	-0.11795	0.14878	-0.0302304	-0.0894565	-0.000452612	-0.154502	0.0604244	0.0419773	-0.0942394	-0.0860768	0.0834168	-0.0557937	0.027451	-0.0251305	-0.0434287	-0.0887303	-0.046593	-0.0804237	-0.0902601	-0.0476802	-0.0751483	-0.0610054	-0.0342738	-0.0393943	-0.0750197	-0.0569988	-0.0603879	-0.0680497	-0.0570012	0.210292	-0.0830093	-0.0691329	-0.0700544	-0.317471	-0.0832983	-0.0641958	-0.0606601	-0.050137	-0.065661	-0.0370268	-0.0618869	0.0592754	-0.0349054	-0.06093	-0.0263615	-0.0568645	-0.0375721	-0.0444796	-0.0822815	-0.0956275	-0.0580322	-0.0643934	-0.0666502	0.159271	0.548017	-0.0385023	-0.0810651	0.00792615	-0.0343343	-0.0374228	-0.0543429	-0.0703563	-0.0658687	0.214242	-0.0775227	-0.0618853	-0.124703	-0.063676	-0.0608689	-0.0580814	-0.0852946	-0.0658447	-0.0662373	-0.0737367	-0.0703863	-0.0816961	-0.0822632	-0.0790459	-0.0646817	-0.0462839	-0.065828	-0.036324	-0.0165703	0.012973	-0.00997394	0.600745	0.0130816	0.122053	0.0563105	0.03882	-0.0370627	0.0586858	0.113535	-0.0206612	-0.191159	-0.0146524	0.038722	0.0960519	-0.0529609	-0.0171289	-0.117719	-0.0211308	0.0716068	0.082543	0.0195788	-0.0102928	0.145205	-0.0757438	-0.0207725	0.106513	0.133789	-0.0292592	-0.0696434	-0.171669	-0.0049557	-0.0376754	-0.0866861
amines.DL.3.aminoisobutyric.acid	0.015139	-0.0737638	0.0302289	-0.00846906	-0.0292545	0.0530982	0.0722564	-0.00183945	0.0868988	0.00803865	-0.00445716	0.00454397	0.0833301	0.0257116	-0.0260254	0.0122858	-0.015153	0.00209438	0.157147	-0.061152	0.0747548	0.0671405	0.0137814	0.0652725	0.0138185	0.0103115	0.0817067	0.0774853	-0.0128899	0.0479488	0.0766967	0.0806298	0.0485426	0.0271757	0.116113	0.072941	0.00430583	0.0799925	0.120151	0.0949951	0.111309	0.0586243	0.0108961	-0.0329298	-0.0622539	0.0194775	0.0670879	0.0151109	0.118485	-0.0443554	0.0162449	-0.0502182	0.0200861	-0.0135576	-0.0595227	0.0658987	0.0316706	0.0502209	0.07356	-0.0752907	0.0492775	-0.0596155	0.0617856	0.0438129	0.0356969	0.0395276	0.0878414	0.104434	0.0271649	-0.026456	-0.00877167	0.0651049	0.085008	0.0755559	0.0455059	-0.00732004	-0.0349939	-0.0162791	-0.00890619	0.0640194	-0.102107	-0.0217072	0.194822	0.151537	-0.0412878	0.0241677	-0.109186	0.0131463	0.026288	0.0638396	0.223817	0.255057	0.249618	0.24552	0.241205	0.253291	0.218906	0.252519	0.257556	0.22631	0.206336	0.222803	0.243374	0.000727439	0.250724	0.231191	0.242374	-0.0174117	0.232523	0.255938	0.233692	0.197098	0.246444	0.257457	0.255011	0.192258	0.251612	0.254244	0.219227	0.245367	0.244057	0.248309	0.243367	0.252287	0.231595	0.246658	0.257719	0.0315638	0.0222793	0.219218	0.238156	0.202944	0.242911	0.244982	0.245185	0.239149	0.252894	-0.00466966	0.257041	0.251119	0.245916	0.23629	0.246267	0.241763	0.243428	0.241738	0.248496	0.259037	0.260517	0.253927	0.2395	0.263683	0.249723	0.238217	0.250188	-0.0209651	0.137333	0.0118838	-0.114549	0.0255575	-0.0546495	0.0182591	0.00227446	-0.0417742	0.0325192	-0.0836912	-0.0791614	0.16719	0.0154334	-0.0345897	-0.171273	-0.0284582	-0.0147057	0.113469	-0.0314513	0.0306496	-0.140923	-0.025681	0.00150038	-0.0961977	0.0153572	0.0273238	-0.0429605	-0.0786677	0.0106567	-0.000906024	0.17536	0.0390963	-0.00155573	0.129216	0.0227331
amines.Ethanolamine	0.2206	0.562913	0.553434	-0.297957	-0.394781	0.330729	-0.107741	0.456887	0.00803865	0.574201	0.471803	0.491784	0.309292	0.421128	0.378735	0.200376	0.188345	-0.220048	-0.0743047	0.0569923	0.42318	0.181105	0.447324	0.423349	0.400825	0.447526	0.560387	0.238775	0.325651	0.576715	0.250275	0.540646	0.0205768	0.43039	0.294464	0.580766	0.425696	0.558326	0.254959	0.479847	0.47014	0.59376	0.493335	0.224892	0.486412	0.53019	0.326135	0.381366	0.0558987	0.390187	0.159142	0.578472	0.0908083	0.564842	0.596672	-0.322439	0.215693	0.262848	0.176512	0.569565	-0.309373	-0.0533469	-0.178346	-0.08837	-0.295524	-0.243122	-0.013343	-0.256426	-0.147172	-0.0419804	-0.101069	-0.201873	-0.241365	-0.285437	-0.14257	0.185798	-0.0420958	-0.114177	-0.00162829	-0.186227	0.0636556	0.0500833	-0.0950433	-0.0899556	0.099745	-0.0671254	0.0214419	-0.0299653	-0.0513589	-0.103727	-0.0318104	-0.0705372	-0.0835263	-0.0305903	-0.0655676	-0.0463839	-0.0169385	-0.0193609	-0.0634594	-0.0445694	-0.0511998	-0.0588522	-0.0425406	0.263935	-0.0742972	-0.0592126	-0.0590373	-0.400396	-0.0768269	-0.0500717	-0.0482842	-0.0394382	-0.0530403	-0.0158026	-0.0472851	0.0972624	-0.0138369	-0.0461758	-0.0069729	-0.0421318	-0.0180821	-0.0262426	-0.07426	-0.0899429	-0.0452367	-0.0514244	-0.052939	0.203591	0.690235	-0.0222067	-0.0733544	0.0341082	-0.0141562	-0.0177848	-0.0389897	-0.0598	-0.0525331	0.268247	-0.0666612	-0.0477466	-0.127182	-0.0517588	-0.047049	-0.0440877	-0.0780333	-0.0538312	-0.0535191	-0.0616733	-0.0572935	-0.0722682	-0.0746975	-0.0677815	-0.0514213	-0.029708	-0.0528041	-0.0480709	-0.0044388	0.0176918	-0.0261528	0.756782	0.00990637	0.155311	0.0709221	0.0437325	-0.0426297	0.0636669	0.133024	-0.00601664	-0.238004	-0.0225023	0.028191	0.117125	-0.0681996	-0.00798105	-0.151444	-0.022863	0.0730643	0.100507	0.0247436	-0.0243679	0.184014	-0.0917804	-0.0311777	0.124273	0.16913	-0.0368187	-0.0665005	-0.210734	-0.00640302	-0.0318853	-0.106056
amines.Gamma.aminobutyric.acid	0.179724	0.472935	0.451874	-0.244274	-0.321355	0.265572	-0.0979297	0.37646	-0.00445716	0.471803	0.389076	0.404382	0.244066	0.343502	0.315188	0.163435	0.157025	-0.181466	-0.0812174	0.0547253	0.338941	0.140574	0.366594	0.340288	0.328299	0.367202	0.451038	0.186743	0.269802	0.468786	0.196314	0.434919	0.0107565	0.350942	0.227677	0.468936	0.349992	0.449559	0.194632	0.383023	0.37295	0.481461	0.404849	0.189386	0.408473	0.434104	0.260005	0.312111	0.0309272	0.326955	0.128975	0.482746	0.0722161	0.466849	0.498919	-0.273914	0.173576	0.210042	0.135973	0.478608	-0.261036	-0.0363298	-0.154735	-0.0783533	-0.247901	-0.205238	-0.0221841	-0.224467	-0.124652	-0.0311967	-0.0821077	-0.174532	-0.209588	-0.244675	-0.123201	0.153929	-0.0302034	-0.0919445	-0.000205588	-0.16151	0.0654326	0.0440082	-0.103097	-0.0933901	0.0873981	-0.0583552	0.0315739	-0.0263507	-0.0456425	-0.0935513	-0.0547234	-0.0905952	-0.100598	-0.0564852	-0.0847373	-0.0704809	-0.0418511	-0.0481303	-0.0850855	-0.0655476	-0.0684614	-0.0768619	-0.0660521	0.217246	-0.0931391	-0.0782277	-0.0795088	-0.327488	-0.0929021	-0.073855	-0.0695475	-0.0575988	-0.0750895	-0.0458296	-0.0714422	0.0555848	-0.0434659	-0.070431	-0.0336858	-0.0659695	-0.0459987	-0.0532605	-0.0921707	-0.106222	-0.0667707	-0.0737861	-0.0764432	0.163624	0.565537	-0.046229	-0.0907607	0.00221806	-0.0426199	-0.0458717	-0.0633589	-0.0797258	-0.0754939	0.221484	-0.0876564	-0.0713261	-0.136074	-0.0727399	-0.0701333	-0.0671207	-0.0952855	-0.0751408	-0.0757453	-0.0838035	-0.0803855	-0.0918766	-0.092038	-0.0894255	-0.0741742	-0.0548276	-0.0753721	-0.0369118	-0.0211604	0.0130536	-0.00693449	0.619917	0.0151234	0.125564	0.0581111	0.0413365	-0.0392487	0.0630945	0.11963	-0.0262655	-0.197953	-0.0141206	0.0450454	0.100075	-0.0542848	-0.0210355	-0.120698	-0.0227334	0.0781279	0.0860362	0.020184	-0.0078039	0.149569	-0.0790598	-0.0201974	0.11236	0.137912	-0.030203	-0.0771125	-0.178513	-0.00507429	-0.0427266	-0.0902299
amines.Glutathione	0.188612	0.484319	0.473392	-0.255074	-0.337477	0.281951	-0.094266	0.391531	0.00454397	0.491784	0.404382	0.42126	0.262768	0.360148	0.325219	0.17136	0.161791	-0.188604	-0.0679063	0.050483	0.360584	0.153368	0.382916	0.360984	0.343072	0.383182	0.477961	0.202503	0.27938	0.492862	0.212378	0.461075	0.0163218	0.368044	0.249178	0.495659	0.364639	0.476241	0.21522	0.408592	0.399835	0.507179	0.422417	0.193586	0.418459	0.453765	0.277637	0.326364	0.0447006	0.335526	0.135922	0.497016	0.0772668	0.484347	0.51286	-0.278058	0.183961	0.223866	0.149259	0.49006	-0.266414	-0.044102	-0.154482	-0.0769012	-0.254181	-0.209384	-0.0138022	-0.222534	-0.126837	-0.0352571	-0.086364	-0.17473	-0.209105	-0.246613	-0.123388	0.159398	-0.0351257	-0.0973929	-0.00115497	-0.161295	0.0572971	0.0434991	-0.0866923	-0.0811654	0.0865796	-0.0581679	0.0213174	-0.0260302	-0.0447157	-0.0905995	-0.0332936	-0.0673191	-0.078302	-0.0328335	-0.0626873	-0.0465758	-0.0204182	-0.0234004	-0.0613219	-0.0442933	-0.0494357	-0.0564368	-0.0430152	0.226132	-0.0704239	-0.0569719	-0.0571233	-0.342608	-0.0721005	-0.049807	-0.0476754	-0.0391087	-0.0520946	-0.0204847	-0.0473943	0.0781531	-0.0186427	-0.0464232	-0.0118879	-0.0427187	-0.0220765	-0.0291834	-0.0701936	-0.083872	-0.0450076	-0.0507158	-0.0523119	0.173594	0.590823	-0.0249406	-0.069277	0.0237514	-0.0186817	-0.0218466	-0.0400214	-0.0576898	-0.051834	0.229972	-0.0640514	-0.0476848	-0.115608	-0.0507227	-0.0469562	-0.0442974	-0.0734283	-0.0526454	-0.0525602	-0.0598314	-0.0561185	-0.0687718	-0.0704641	-0.0651905	-0.0507958	-0.0318805	-0.0519932	-0.0406238	-0.00750762	0.0148386	-0.0193192	0.647756	0.00996227	0.132585	0.0607079	0.0385988	-0.0374042	0.05681	0.116116	-0.00966492	-0.204349	-0.018348	0.028775	0.101126	-0.0580398	-0.0098991	-0.128916	-0.0204167	0.0664058	0.0868115	0.021161	-0.0182848	0.157257	-0.0793786	-0.0255557	0.108604	0.144631	-0.0315234	-0.0617106	-0.181621	-0.00544443	-0.030806	-0.0914867
amines.Glycine	0.129795	0.228893	0.31857	-0.164406	-0.234247	0.222266	0.00911251	0.238604	0.0833301	0.309292	0.244066	0.262768	0.238512	0.244878	0.175488	0.116562	0.0852578	-0.113818	0.103971	-0.0256932	0.290601	0.156361	0.247795	0.282058	0.223375	0.244742	0.369086	0.196107	0.159528	0.346944	0.201437	0.357724	0.055009	0.251082	0.260556	0.371824	0.227795	0.366442	0.243456	0.338826	0.348572	0.365626	0.269366	0.0882963	0.199137	0.296559	0.232585	0.214317	0.137252	0.164825	0.0984808	0.258509	0.0660406	0.284712	0.25961	-0.109586	0.142263	0.183948	0.159789	0.231001	-0.117844	-0.0823224	-0.0375506	-0.00659202	-0.122923	-0.0918779	0.0729436	-0.039791	-0.0526709	-0.0461601	-0.0611375	-0.046902	-0.0495534	-0.0813354	-0.0335552	0.091049	-0.0539927	-0.0748648	-0.00896349	-0.0396619	-0.0594699	0.00657929	0.12736	0.0906336	0.0148728	-0.0133021	-0.088114	-0.00379203	-0.00308032	0.00356191	0.187008	0.195079	0.183297	0.207406	0.185083	0.206173	0.190359	0.219682	0.201075	0.182567	0.160898	0.171864	0.199167	0.139467	0.189157	0.179309	0.189581	-0.22642	0.171258	0.206643	0.187333	0.158675	0.19644	0.226048	0.207265	0.22616	0.221762	0.20715	0.195892	0.201197	0.212652	0.212231	0.18248	0.182352	0.187027	0.197485	0.206757	0.135801	0.383278	0.187872	0.178212	0.202675	0.213673	0.21365	0.202684	0.186245	0.202578	0.136822	0.198923	0.203479	0.156967	0.187871	0.19943	0.196887	0.18055	0.19174	0.198057	0.203363	0.207014	0.19314	0.178729	0.20438	0.200276	0.201221	0.199972	-0.0443649	0.122678	0.0201218	-0.118026	0.42126	-0.0445368	0.0982997	0.0393687	-0.0150272	0.00718257	-0.0427001	-0.00210143	0.149027	-0.111119	-0.0433206	-0.141081	0.0356917	-0.0492528	0.0990919	-0.108275	0.0158761	-0.0898549	0.02948	0.0143786	-0.100382	0.110753	-0.0233953	-0.0555028	-0.00625427	0.0986469	-0.0201879	0.124655	-0.0752372	-0.00478354	0.100855	-0.0350818
amines.Glycylglycine	0.164543	0.394207	0.41103	-0.219507	-0.294956	0.253628	-0.062176	0.333207	0.0257116	0.421128	0.343502	0.360148	0.244878	0.313386	0.270617	0.149124	0.134073	-0.160205	-0.0183772	0.027654	0.326083	0.147577	0.329791	0.324041	0.295845	0.329146	0.427861	0.19205	0.234854	0.432076	0.200268	0.4132	0.0261093	0.320484	0.241535	0.440741	0.311834	0.425965	0.21361	0.372084	0.36872	0.446961	0.36273	0.156702	0.340973	0.391602	0.253468	0.281931	0.067872	0.274795	0.119918	0.410945	0.0708962	0.409363	0.42211	-0.220405	0.164734	0.203404	0.145688	0.398717	-0.214659	-0.0525669	-0.116124	-0.0545257	-0.207647	-0.168507	0.0103136	-0.163402	-0.101266	-0.0366956	-0.0758055	-0.132546	-0.156839	-0.19118	-0.0937173	0.134002	-0.0387293	-0.0870913	-0.00322256	-0.121369	0.0231683	0.0316153	-0.0249187	-0.0310868	0.0634085	-0.0434981	-0.00927325	-0.0188795	-0.0315009	-0.0611666	0.0278756	0.00672974	-0.00399708	0.0337222	0.00719562	0.0239637	0.0376142	0.04352	0.0124685	0.019128	0.00972564	0.00789783	0.0245057	0.192897	0.00299477	0.00954967	0.0122311	-0.296353	-0.0030085	0.0218751	0.0181009	0.0162051	0.0175396	0.0472459	0.0236982	0.114921	0.0473467	0.0243332	0.0449645	0.0252593	0.0425218	0.0375337	0.00134206	-0.00807318	0.0198474	0.0187684	0.020188	0.155873	0.50911	0.0338384	0.00081345	0.0712448	0.0451269	0.04295	0.0275123	0.0109379	0.0193826	0.194813	0.0100129	0.0224726	-0.0367208	0.0161568	0.0218741	0.0230082	-0.00139944	0.0158875	0.0176586	0.014111	0.0176471	0.00520762	0.000139543	0.0107114	0.0194706	0.0326988	0.0185668	-0.0398893	0.028116	0.0156323	-0.0452524	0.558453	-0.00524431	0.11758	0.052308	0.022396	-0.0237039	0.0273815	0.0790618	0.0337812	-0.170272	-0.0243295	-0.0185212	0.0790293	-0.0531584	0.0200805	-0.117769	-0.00969674	0.021176	0.0675283	0.0184109	-0.0397587	0.137877	-0.060781	-0.0325758	0.0727842	0.125935	-0.0270926	-0.00851982	-0.144955	-0.00503083	0.00622066	-0.0722535
amines.Glycylproline	0.141155	0.400761	0.356922	-0.194977	-0.251827	0.200648	-0.0976914	0.304329	-0.0260254	0.378735	0.315188	0.325219	0.175488	0.270617	0.261117	0.128743	0.130651	-0.147009	-0.106112	0.0599536	0.254278	0.0961338	0.292335	0.257813	0.261416	0.293721	0.342961	0.130729	0.221094	0.365999	0.138657	0.33023	-0.00384648	0.276244	0.153799	0.35967	0.28138	0.342211	0.126085	0.284634	0.272294	0.373474	0.323957	0.161359	0.345761	0.345354	0.192545	0.248016	-0.00561747	0.275345	0.0999079	0.402603	0.0531043	0.38031	0.418058	-0.238094	0.131926	0.156571	0.0907636	0.405734	-0.22341	-0.0139368	-0.140839	-0.0745496	-0.209303	-0.175857	-0.0405767	-0.208129	-0.107622	-0.0183519	-0.0640082	-0.157674	-0.191106	-0.216987	-0.111184	0.126131	-0.0153466	-0.0700103	0.00213268	-0.146883	0.0791661	0.0411231	-0.133495	-0.114489	0.0811983	-0.0533381	0.0536645	-0.0246616	-0.0436245	-0.0919852	-0.101935	-0.138951	-0.145621	-0.108958	-0.130648	-0.12226	-0.0902775	-0.104021	-0.135149	-0.111315	-0.108511	-0.119542	-0.116126	0.175159	-0.139886	-0.122809	-0.126729	-0.259834	-0.134997	-0.125667	-0.116448	-0.0973596	-0.124213	-0.103438	-0.12348	-0.00475575	-0.100022	-0.122466	-0.0837698	-0.116574	-0.100116	-0.107075	-0.137205	-0.150849	-0.113666	-0.123216	-0.128215	0.123921	0.450715	-0.0938915	-0.134722	-0.0505879	-0.0970934	-0.100252	-0.11442	-0.126072	-0.126204	0.179973	-0.137091	-0.122382	-0.173299	-0.119695	-0.120167	-0.116573	-0.139735	-0.123039	-0.125272	-0.134496	-0.132119	-0.139693	-0.1361	-0.140233	-0.12432	-0.105735	-0.125407	-0.024382	-0.0525238	0.00746893	0.0239672	0.493762	0.0263112	0.0966346	0.0463166	0.0441458	-0.040072	0.0725259	0.116988	-0.0643503	-0.163758	-0.00246996	0.0805619	0.0881189	-0.0400198	-0.0462639	-0.0893025	-0.0262594	0.0994309	0.076071	0.015904	0.018529	0.116759	-0.0708641	-0.00521434	0.110994	0.108564	-0.0241441	-0.107499	-0.154175	-0.00369412	-0.0678358	-0.0786951
amines.Homocitrulline	0.0782983	0.187518	0.195585	-0.104446	-0.140357	0.120708	-0.0295397	0.158538	0.0122858	0.200376	0.163435	0.17136	0.116562	0.149124	0.128743	0.0709601	0.0637825	-0.0762239	-0.00864922	0.0131209	0.155195	0.070257	0.156922	0.154217	0.140771	0.156613	0.203624	0.0914237	0.111735	0.20561	0.0953331	0.196648	0.012452	0.152502	0.114992	0.209747	0.148372	0.202721	0.101708	0.177093	0.175503	0.212698	0.172593	0.0745384	0.162196	0.186335	0.12064	0.134151	0.0323646	0.13072	0.0570662	0.195496	0.0337443	0.194765	0.200803	-0.104828	0.0783992	0.0968092	0.0693624	0.189663	-0.102104	-0.0250471	-0.0552144	-0.0259168	-0.0987763	-0.0801515	0.00496006	-0.0776833	-0.0481655	-0.0174756	-0.0360733	-0.0630259	-0.0745725	-0.0909175	-0.0445631	0.0637535	-0.0184484	-0.0414476	-0.00153865	-0.0577085	0.010962	0.0150294	-0.011739	-0.0146998	0.0301447	-0.0206817	-0.00447792	-0.00897491	-0.0149722	-0.0290645	0.0133979	0.00335554	-0.00175153	0.0161927	0.00356886	0.0115543	0.0180285	0.0208587	0.00608752	0.00923728	0.00475165	0.00389189	0.0118063	0.0917801	0.00157584	0.00468288	0.00596544	-0.141014	-0.00129146	0.0105622	0.00875302	0.00782898	0.00849364	0.0226345	0.011429	0.054795	0.0226789	0.0117307	0.021526	0.012166	0.0203787	0.0180079	0.000785058	-0.00368932	0.00958275	0.00907845	0.00976055	0.0741828	0.242246	0.0162322	0.000530409	0.0340202	0.0216175	0.020583	0.0132379	0.0053482	0.00937444	0.0926887	0.00491886	0.0108436	-0.0173236	0.00782963	0.0105559	0.0110928	-0.000519306	0.00770475	0.00855152	0.00686993	0.00855328	0.00263064	0.000210575	0.00525522	0.00941437	0.0157014	0.00898466	-0.0189918	0.0134602	0.00744496	-0.0215999	0.265726	-0.00252813	0.0559552	0.0248894	0.0106308	-0.0112587	0.0129777	0.0375697	0.0161736	-0.0810054	-0.0115967	-0.00891546	0.0375848	-0.0253015	0.00962257	-0.0560529	-0.00459523	0.00999064	0.0321143	0.00876074	-0.018975	0.0656107	-0.028903	-0.0155253	0.0345832	0.0599261	-0.0128911	-0.00394814	-0.0689457	-0.00239459	0.00303756	-0.0343643
amines.Homocysteine	0.0698893	0.201378	0.176925	-0.0968524	-0.124629	0.0985478	-0.0504609	0.151553	-0.015153	0.188345	0.157025	0.161791	0.0852578	0.134073	0.130651	0.0637825	0.065426	-0.0732392	-0.0567988	0.0313929	0.124699	0.0461617	0.145186	0.126699	0.129793	0.145964	0.168673	0.063123	0.110394	0.180996	0.0670898	0.162362	-0.00314199	0.136838	0.0736314	0.177213	0.139972	0.168343	0.0597324	0.1393	0.132744	0.184447	0.161002	0.0811628	0.173706	0.171438	0.0941601	0.12309	-0.00579168	0.138198	0.0493271	0.2017	0.0259295	0.189675	0.209629	-0.120197	0.0648768	0.0766772	0.0433259	0.203892	-0.112467	-0.00543128	-0.0716766	-0.038221	-0.105101	-0.0885473	-0.0224211	-0.106254	-0.054265	-0.0084675	-0.0316439	-0.0801416	-0.0972885	-0.109934	-0.056502	0.0629778	-0.00675553	-0.0344421	0.00128686	-0.0747421	0.0419929	0.0210213	-0.0713835	-0.0608274	0.0414671	-0.0271646	0.0294762	-0.0126097	-0.0223824	-0.0474073	-0.0564044	-0.0756222	-0.0788052	-0.0604496	-0.0711383	-0.0672683	-0.050477	-0.0581686	-0.0737924	-0.0611372	-0.0592367	-0.0651443	-0.0639638	0.0871822	-0.0759781	-0.0669828	-0.0692172	-0.128915	-0.0730841	-0.069031	-0.0638795	-0.0534515	-0.0680672	-0.0580034	-0.0679189	-0.00722755	-0.0561549	-0.0673947	-0.0472453	-0.0642371	-0.0560109	-0.0595827	-0.0744578	-0.0814754	-0.0624413	-0.0675764	-0.0703449	0.0608943	0.223819	-0.052284	-0.0730898	-0.0303146	-0.054477	-0.056102	-0.0631601	-0.0688085	-0.0692215	0.0897153	-0.0747463	-0.0672739	-0.0924911	-0.0655617	-0.0660485	-0.0641455	-0.0757186	-0.0673642	-0.0686464	-0.0735051	-0.0723592	-0.0759633	-0.0738097	-0.0764785	-0.0682037	-0.0586605	-0.0687565	-0.0116083	-0.0296198	0.0034179	0.0148273	0.245167	0.0144801	0.0476467	0.0230006	0.0230334	-0.0207713	0.0382216	0.0602421	-0.0362622	-0.0819149	-0.000355266	0.0444361	0.0445881	-0.0195516	-0.0259002	-0.043663	-0.0138476	0.0530626	0.0385201	0.00787966	0.0116561	0.0577389	-0.0359694	-0.00150992	0.0572452	0.0537776	-0.0119969	-0.0579499	-0.0777421	-0.00179974	-0.0370375	-0.0397519
amines.Hydroxylysine	-0.0838209	-0.220591	-0.210749	0.113928	0.149875	-0.123853	0.0456875	-0.175582	0.00209438	-0.220048	-0.181466	-0.188604	-0.113818	-0.160205	-0.147009	-0.0762239	-0.0732392	0.0846365	0.037908	-0.0255349	-0.158069	-0.0655517	-0.170977	-0.158699	-0.153117	-0.171262	-0.21035	-0.0870835	-0.125838	-0.218634	-0.0915472	-0.202833	-0.00500816	-0.163675	-0.106168	-0.218699	-0.163236	-0.209661	-0.0907552	-0.178625	-0.173925	-0.224544	-0.18882	-0.0883356	-0.190523	-0.202463	-0.121255	-0.145566	-0.0144033	-0.1525	-0.0601513	-0.225163	-0.0336781	-0.217741	-0.232707	0.127765	-0.0809504	-0.0979548	-0.0634048	-0.223237	0.121756	0.0169336	0.0721798	0.0365519	0.115628	0.0957306	0.0103624	0.10471	0.0581428	0.0145454	0.0382936	0.0814135	0.0977675	0.11413	0.0574691	-0.0717942	0.0140806	0.0428801	9.42921e-05	0.0753398	-0.0305361	-0.0205294	0.0481194	0.0435844	-0.04077	0.0272213	-0.0147456	0.0122924	0.0212924	0.0436439	0.0255631	0.0422994	0.0469637	0.0263887	0.0395648	0.0329177	0.0195586	0.0224933	0.0397301	0.030612	0.0319674	0.0358884	0.0308504	-0.101323	0.0434851	0.0365269	0.0371264	0.152738	0.0433713	0.0344919	0.0324789	0.0268994	0.0350659	0.0214211	0.0333664	-0.0258904	0.0203176	0.0328946	0.0157504	0.0308122	0.0214976	0.0248852	0.0430321	0.0495872	0.0311834	0.0344581	0.0356993	-0.0763089	-0.263763	0.0216005	0.0423735	-0.000998176	0.0199214	0.0214385	0.0295946	0.037227	0.0352557	-0.103301	0.0409291	0.0333116	0.0635093	0.0339683	0.0327543	0.0313485	0.0444849	0.0350891	0.0353722	0.0391324	0.0375386	0.0428968	0.0429695	0.0417554	0.0346397	0.0256143	0.0351984	0.017212	0.00989383	-0.00608608	0.00321375	-0.289126	-0.00706335	-0.0585599	-0.0271027	-0.0192869	0.0183115	-0.0294423	-0.0558095	0.0122802	0.0923282	0.00657969	-0.0210399	-0.0466801	0.0253158	0.00983128	0.0562881	0.0106084	-0.0364642	-0.040132	-0.00941357	0.00362253	-0.0697566	0.0368785	0.00941242	-0.0524191	-0.0643206	0.0140865	0.0359968	0.0832657	0.00236638	0.0199509	0.0420874
amines.L.2.aminoadipic.acid	-0.00658182	-0.221659	-0.0306408	0.0307236	0.00783776	0.045546	0.148395	-0.0741351	0.157147	-0.0743047	-0.0812174	-0.0679063	0.103971	-0.0183772	-0.106112	-0.00864922	-0.0567988	0.037908	0.297948	-0.120293	0.0706972	0.0943213	-0.044181	0.0533874	-0.0369097	-0.0505371	0.0621121	0.104243	-0.0739456	-0.00194883	0.101024	0.0632074	0.0852921	-0.0171434	0.166023	0.0429774	-0.0581017	0.0593069	0.179503	0.0988108	0.130051	0.014869	-0.0565683	-0.0948629	-0.188828	-0.0466366	0.071757	-0.0315393	0.207305	-0.141297	0.00495528	-0.181153	0.0225431	-0.112219	-0.200932	0.170068	0.024311	0.0508177	0.106734	-0.225473	0.137748	-0.100398	0.140248	0.0935495	0.110849	0.109713	0.162178	0.230081	0.0723145	-0.0417182	-0.000330416	0.149943	0.192339	0.181939	0.105032	-0.0421269	-0.0572626	-0.0119836	-0.0159813	0.145541	-0.195975	-0.0473253	0.369831	0.290147	-0.090709	0.0544503	-0.202338	0.0286043	0.0558725	0.132432	0.412885	0.475828	0.467926	0.452256	0.449808	0.468866	0.401631	0.463272	0.479285	0.419406	0.384025	0.415227	0.450195	-0.0395637	0.468512	0.430571	0.450927	0.0302939	0.435727	0.474262	0.433436	0.365366	0.457417	0.471722	0.47214	0.335366	0.460763	0.470571	0.400671	0.453764	0.447651	0.456665	0.455097	0.473785	0.429142	0.457557	0.477953	0.0259912	-0.0663243	0.403015	0.445457	0.364627	0.444954	0.44929	0.452946	0.445167	0.469094	-0.0500692	0.478842	0.465118	0.46794	0.43871	0.456166	0.447498	0.455791	0.448961	0.461232	0.481708	0.483727	0.474035	0.448115	0.491123	0.463143	0.438806	0.464204	-0.0307664	0.251008	0.01892	-0.20474	-0.0706587	-0.101146	0.00922019	-0.00684175	-0.082918	0.065878	-0.16241	-0.164898	0.305674	0.0650032	-0.0595614	-0.316551	-0.070017	-0.0162387	0.20806	-0.033865	0.0594079	-0.268183	-0.0623803	-0.00109858	-0.171567	-0.00051609	0.0640228	-0.073475	-0.162642	-0.00677797	0.00405263	0.329936	0.103909	-0.0018437	0.240465	0.0578667
amines.L.4.hydroxy.proline	0.0132937	0.114151	0.0388837	-0.0265059	-0.0222467	-0.00177108	-0.0633486	0.0512271	-0.061152	0.0569923	0.0547253	0.050483	-0.0256932	0.027654	0.0599536	0.0131209	0.0313929	-0.0255349	-0.120293	0.0498779	-0.00712985	-0.0281409	0.0390319	-0.000342765	0.0339255	0.0415309	0.00289734	-0.0292249	0.0447779	0.0287782	-0.0274056	0.00150944	-0.0324028	0.0276208	-0.0507141	0.0113809	0.0434329	0.00389583	-0.0579123	-0.0153871	-0.0280931	0.02302	0.0461181	0.048075	0.0975778	0.0440189	-0.0122591	0.0308771	-0.0784702	0.0742891	0.00579001	0.0990439	-0.00441721	0.0713857	0.107674	-0.0822658	0.000956915	-0.00713303	-0.033225	0.115968	-0.0689738	0.0367267	-0.0635879	-0.0409288	-0.0577667	-0.0547763	-0.0641608	-0.102561	-0.0354692	0.0142985	-0.00478023	-0.0685275	-0.0870492	-0.0851169	-0.0480587	0.0255234	0.0203805	-0.000853299	0.00617954	-0.0660434	0.0798406	0.0209666	-0.149451	-0.117998	0.040369	-0.0245847	0.0802818	-0.0126577	-0.0243758	-0.056902	-0.16324	-0.189771	-0.187308	-0.1786	-0.17934	-0.185872	-0.158111	-0.182368	-0.190781	-0.166414	-0.15288	-0.165471	-0.178373	0.0283152	-0.187089	-0.171498	-0.179461	-0.0313138	-0.174373	-0.188164	-0.172089	-0.145002	-0.181711	-0.185505	-0.187198	-0.126612	-0.181118	-0.186529	-0.157251	-0.179751	-0.176189	-0.180115	-0.181834	-0.189914	-0.170259	-0.181688	-0.189749	-0.000288964	0.0595036	-0.158908	-0.178015	-0.14114	-0.174942	-0.176816	-0.179278	-0.177243	-0.18626	0.0326389	-0.190764	-0.18447	-0.189434	-0.174323	-0.18093	-0.177392	-0.182289	-0.178439	-0.183229	-0.191644	-0.192222	-0.189154	-0.179121	-0.195627	-0.183875	-0.17329	-0.184358	0.00971368	-0.0985161	-0.00655008	0.0789106	0.0644337	0.0400922	0.00393368	0.00612456	0.034597	-0.0278701	0.066696	0.0710397	-0.120001	-0.0370183	0.0222325	0.125338	0.0331098	0.00304652	-0.0818686	0.00590565	-0.0243761	0.108576	0.0293119	0.0016322	0.0660058	0.00914093	-0.0295312	0.02726	0.0697312	0.0108702	-0.00337564	-0.132441	-0.0509301	0.000410996	-0.0957204	-0.0278138
amines.L.Alanine	0.172138	0.350109	0.425705	-0.223	-0.309768	0.282184	-0.0209008	0.330189	0.0747548	0.42318	0.338941	0.360584	0.290601	0.326083	0.254278	0.155195	0.124699	-0.158069	0.0706972	-0.00712985	0.36647	0.184711	0.335637	0.359071	0.301913	0.333031	0.47158	0.234778	0.226163	0.456658	0.2425	0.456396	0.0534358	0.333968	0.305837	0.47942	0.312422	0.468724	0.280364	0.423655	0.429548	0.477498	0.366747	0.13713	0.303706	0.400306	0.289945	0.288813	0.134547	0.248054	0.128403	0.380077	0.0818469	0.399259	0.385909	-0.18179	0.181687	0.230629	0.186468	0.353727	-0.185488	-0.086005	-0.0804568	-0.0293985	-0.186206	-0.14513	0.0599819	-0.103309	-0.085286	-0.0514553	-0.0803216	-0.0949022	-0.107783	-0.147272	-0.0673992	0.129063	-0.0583105	-0.0957906	-0.00824549	-0.0844059	-0.0347749	0.0191387	0.0855232	0.0548868	0.0396581	-0.029558	-0.0710315	-0.011325	-0.0164317	-0.0246623	0.154419	0.151085	0.137342	0.172518	0.143706	0.167217	0.16132	0.18622	0.158204	0.147135	0.12648	0.133986	0.162141	0.192164	0.144919	0.140376	0.149373	-0.304452	0.128647	0.166639	0.150293	0.127692	0.156954	0.192719	0.167926	0.223082	0.18951	0.168123	0.168808	0.164019	0.180437	0.177886	0.139111	0.134801	0.150842	0.158297	0.16597	0.172817	0.518702	0.157743	0.135635	0.185714	0.182378	0.181386	0.166155	0.146262	0.162438	0.191014	0.155471	0.164504	0.102717	0.149831	0.161163	0.159741	0.13642	0.152648	0.158235	0.160675	0.165028	0.148932	0.135726	0.159926	0.16073	0.167366	0.160095	-0.0515216	0.105697	0.0222673	-0.109833	0.569608	-0.0361518	0.127219	0.0532853	-0.00138635	-0.00515326	-0.0201608	0.0337772	0.128232	-0.160524	-0.0437674	-0.115374	0.0624495	-0.0611683	0.0841994	-0.134875	0.00771239	-0.0587299	0.0525889	0.019151	-0.093983	0.145753	-0.0449516	-0.0567036	0.0278165	0.131221	-0.0274448	0.0908071	-0.121962	-0.00588173	0.0793364	-0.058955
amines.L.Alpha.aminobutyric.acid	0.0785489	0.116768	0.191291	-0.0971761	-0.142179	0.140394	0.0209298	0.137973	0.0671405	0.181105	0.140574	0.153368	0.156361	0.147577	0.0961338	0.070257	0.0461617	-0.0655517	0.0943213	-0.0281409	0.184711	0.105214	0.146685	0.177704	0.132531	0.144163	0.231732	0.130504	0.0897224	0.211582	0.133424	0.22491	0.0424115	0.151491	0.176243	0.231422	0.133035	0.229827	0.1672	0.217061	0.226245	0.224727	0.15857	0.0440747	0.102004	0.176198	0.149407	0.127559	0.10525	0.0859814	0.0606284	0.139041	0.0426473	0.162174	0.137665	-0.0492822	0.0893585	0.117549	0.108592	0.11766	-0.0576704	-0.0606486	-0.00839821	0.00566373	-0.0635564	-0.0447231	0.0613212	-0.000463025	-0.024663	-0.0324975	-0.0373541	-0.0131026	-0.0103307	-0.0308083	-0.00960615	0.0512161	-0.0388885	-0.0469404	-0.00712652	-0.00913893	-0.0565965	-0.000884687	0.116042	0.0853717	-0.00031481	-0.00248127	-0.0747405	0.000647416	0.00390567	0.0158885	0.156911	0.168356	0.160346	0.17344	0.15956	0.174408	0.157792	0.182074	0.172375	0.154876	0.137985	0.14791	0.168198	0.0810371	0.163984	0.154043	0.162422	-0.135075	0.149663	0.175253	0.159238	0.134695	0.167281	0.186836	0.175413	0.172784	0.183084	0.175181	0.16107	0.169806	0.176165	0.176842	0.158519	0.160376	0.158606	0.167933	0.175705	0.0855882	0.227095	0.156417	0.154915	0.161477	0.17651	0.176944	0.170629	0.159788	0.172236	0.0783345	0.171015	0.172375	0.144275	0.160112	0.168976	0.166527	0.157413	0.163536	0.168662	0.174022	0.176459	0.166987	0.155506	0.175618	0.170215	0.168272	0.170139	-0.0302676	0.100879	0.0142421	-0.0932486	0.249831	-0.0376607	0.0609595	0.0233231	-0.0177597	0.0112065	-0.0428838	-0.0183591	0.122624	-0.0610983	-0.032612	-0.118901	0.0145364	-0.0317468	0.0820342	-0.0696006	0.0158433	-0.0826218	0.0115354	0.00866328	-0.0790429	0.0675531	-0.0076511	-0.0414891	-0.0206605	0.0595147	-0.0119035	0.11026	-0.0351662	-0.00311092	0.0864659	-0.0154224
amines.L.Arginine	0.1729	0.431457	0.433094	-0.232492	-0.309605	0.261849	-0.0775432	0.355219	0.0137814	0.447324	0.366594	0.382916	0.247795	0.329791	0.292335	0.156922	0.145186	-0.170977	-0.044181	0.0390319	0.335637	0.146685	0.349134	0.334946	0.312969	0.34899	0.442962	0.192438	0.252183	0.452737	0.201315	0.427514	0.0202108	0.337122	0.239101	0.458054	0.33149	0.441211	0.208724	0.381467	0.37533	0.46692	0.384672	0.172074	0.37295	0.414082	0.259488	0.297945	0.0537448	0.299655	0.125192	0.4456	0.0723732	0.438173	0.458949	-0.245092	0.170515	0.208801	0.143669	0.436499	-0.236369	-0.0466595	-0.133369	-0.0649405	-0.226773	-0.185682	-0.00276803	-0.190407	-0.112121	-0.0349455	-0.0793741	-0.151381	-0.180375	-0.215474	-0.106952	0.143884	-0.035775	-0.0902201	-0.00203815	-0.139306	0.0406665	0.0370753	-0.057048	-0.0568408	0.074007	-0.050118	0.00721829	-0.0221688	-0.0376707	-0.0751501	-0.00535178	-0.0327678	-0.0433423	-0.00252238	-0.0301025	-0.0141338	0.00579056	0.00681847	-0.0270461	-0.01506	-0.0219479	-0.0264733	-0.0120036	0.205358	-0.0360678	-0.026027	-0.0249218	-0.312947	-0.0396125	-0.0167729	-0.01731	-0.0135997	-0.0199046	0.0100141	-0.0146858	0.0923101	0.0110366	-0.0138894	0.0135698	-0.0115129	0.00708003	0.00110101	-0.0366763	-0.048102	-0.0151212	-0.0186291	-0.0188489	0.161093	0.538812	0.00171977	-0.0364234	0.044113	0.0100344	0.00739141	-0.00908463	-0.0257944	-0.0189512	0.208245	-0.0295811	-0.0153819	-0.0776196	-0.0197875	-0.0152597	-0.0133465	-0.039606	-0.0209275	-0.0200991	-0.0255284	-0.0219935	-0.0342122	-0.0373517	-0.0298771	-0.0183611	-0.00246886	-0.0193965	-0.0392072	0.00844571	0.0147907	-0.0302667	0.590858	0.00297068	0.122387	0.055362	0.030397	-0.030341	0.0422708	0.096611	0.00980523	-0.183789	-0.0204997	0.0070888	0.0886375	-0.0543214	0.00362294	-0.120522	-0.015128	0.0446219	0.0759518	0.0193762	-0.0272884	0.144461	-0.0690218	-0.0279729	0.0898469	0.132477	-0.028717	-0.0365328	-0.160527	-0.00511522	-0.0136061	-0.0805235
amines.L.Asparagine	0.170885	0.359197	0.423411	-0.222617	-0.30729	0.276984	-0.028994	0.331223	0.0652725	0.423349	0.340288	0.360984	0.282058	0.324041	0.257813	0.154217	0.126699	-0.158699	0.0533874	-0.000342765	0.359071	0.177704	0.334946	0.352709	0.301134	0.33272	0.463672	0.226745	0.228165	0.452469	0.234574	0.44857	0.0481681	0.331782	0.293684	0.472507	0.312727	0.461	0.267698	0.414148	0.418241	0.472173	0.366456	0.141138	0.311397	0.399144	0.283207	0.287857	0.1217	0.253612	0.126918	0.38662	0.0798173	0.40177	0.393502	-0.18958	0.178619	0.225619	0.178751	0.362994	-0.191437	-0.079587	-0.0875344	-0.0343478	-0.190646	-0.149893	0.0503575	-0.11519	-0.0885231	-0.0486406	-0.0795473	-0.102385	-0.117514	-0.156049	-0.0726324	0.130202	-0.0545629	-0.0942196	-0.00727511	-0.091742	-0.0234997	0.0216024	0.0640582	0.0381616	0.0443522	-0.0323216	-0.0590596	-0.0128164	-0.0193983	-0.0318284	0.129901	0.123082	0.10991	0.14563	0.117225	0.13945	0.137365	0.158587	0.12994	0.122321	0.103837	0.109529	0.135466	0.192566	0.117382	0.115002	0.122777	-0.303279	0.103095	0.138576	0.124665	0.106079	0.129924	0.164553	0.13997	0.202248	0.161987	0.140253	0.144837	0.137126	0.153731	0.150701	0.112379	0.107066	0.125449	0.131246	0.137708	0.169739	0.517526	0.133745	0.109474	0.163597	0.155805	0.15458	0.139288	0.120017	0.134704	0.192013	0.127258	0.136973	0.0756092	0.123913	0.134163	0.133238	0.109674	0.12613	0.130979	0.132253	0.136452	0.121049	0.109415	0.130985	0.133345	0.141277	0.132656	-0.049318	0.0906802	0.0210008	-0.0973623	0.568195	-0.0301612	0.125507	0.053166	0.0032588	-0.00878494	-0.0108983	0.0426712	0.109949	-0.162645	-0.0400282	-0.0966042	0.0657732	-0.0596855	0.071784	-0.131714	0.00432107	-0.0431955	0.0555788	0.0190322	-0.0835142	0.14441	-0.0481051	-0.0520654	0.0366405	0.130365	-0.0274129	0.0715211	-0.126619	-0.00572338	0.0651565	-0.0616328
amines.L.Aspartic.acid	0.155131	0.385225	0.388455	-0.208397	-0.277823	0.235451	-0.0682335	0.318154	0.0138185	0.400825	0.328299	0.343072	0.223375	0.295845	0.261416	0.140771	0.129793	-0.153117	-0.0369097	0.0339255	0.301913	0.132531	0.312969	0.301134	0.280575	0.312781	0.398167	0.17369	0.225673	0.406351	0.181628	0.384311	0.0189271	0.302437	0.216143	0.411537	0.297004	0.396569	0.189001	0.343309	0.338088	0.419236	0.344753	0.153576	0.333012	0.371243	0.233573	0.26714	0.0501512	0.267662	0.112416	0.398292	0.0651687	0.392262	0.410092	-0.218422	0.153275	0.187884	0.129938	0.389715	-0.210891	-0.0428062	-0.118417	-0.0574271	-0.202526	-0.165654	-0.000989609	-0.168785	-0.099971	-0.031751	-0.0712478	-0.134495	-0.160128	-0.191729	-0.0950303	0.12876	-0.0326388	-0.0810904	-0.00197671	-0.123697	0.034695	0.0328419	-0.0477962	-0.0483448	0.0655912	-0.0444831	0.00461389	-0.0196346	-0.0332975	-0.0662326	-0.000997768	-0.0250257	-0.03459	0.00190476	-0.0228732	-0.0083643	0.00889966	0.0103905	-0.0198581	-0.00965162	-0.0161601	-0.0199345	-0.0066244	0.183961	-0.0280552	-0.0193925	-0.0182128	-0.280616	-0.031539	-0.0106834	-0.0115418	-0.00883894	-0.0136496	0.0133367	-0.00882961	0.0859472	0.0141535	-0.00812921	0.0158733	-0.00615108	0.0104813	0.0051977	-0.028725	-0.0388082	-0.00961679	-0.0125035	-0.0125127	0.144833	0.483017	0.00525855	-0.0285868	0.0429561	0.0131082	0.0107759	-0.00397903	-0.0190491	-0.0126863	0.186455	-0.0221376	-0.00951917	-0.0653566	-0.013717	-0.00949196	-0.00785462	-0.0313482	-0.0146457	-0.0137891	-0.0184736	-0.0152821	-0.0263387	-0.0293955	-0.02229	-0.0122115	0.00182883	-0.013131	-0.0354752	0.00989446	0.0134503	-0.0290541	0.529692	0.00173408	0.109937	0.0496289	0.0265195	-0.0266263	0.0364445	0.0851963	0.0116186	-0.164366	-0.0189492	0.00344487	0.078914	-0.0489076	0.00516973	-0.10849	-0.013031	0.0375797	0.0675979	0.0173816	-0.026075	0.129661	-0.0613626	-0.0257852	0.0791457	0.118846	-0.0257385	-0.0297499	-0.143128	-0.00460832	-0.00999602	-0.071743
amines.L.Glutamic.acid	0.172495	0.434922	0.432388	-0.232424	-0.308794	0.260026	-0.0805328	0.355708	0.0103115	0.447526	0.367202	0.383182	0.244742	0.329146	0.293721	0.156613	0.145964	-0.171262	-0.0505371	0.0415309	0.333031	0.144163	0.34899	0.33272	0.312781	0.348985	0.440203	0.189555	0.252995	0.451344	0.198474	0.42478	0.0182871	0.336427	0.234723	0.455664	0.331705	0.438518	0.204148	0.378103	0.371304	0.465115	0.384686	0.173596	0.375884	0.413786	0.257101	0.297688	0.0490544	0.301785	0.124687	0.448136	0.0716522	0.43923	0.461875	-0.248023	0.169444	0.207031	0.140886	0.440031	-0.238623	-0.0443226	-0.136004	-0.0667742	-0.228471	-0.187485	-0.00629521	-0.194819	-0.113342	-0.0339251	-0.0791151	-0.15417	-0.183996	-0.218758	-0.108903	0.144347	-0.034413	-0.0896727	-0.00168324	-0.142037	0.0448104	0.0379896	-0.0649305	-0.0629866	0.07575	-0.0511462	0.011607	-0.0227221	-0.0387694	-0.0777992	-0.0143369	-0.0430383	-0.053407	-0.0123749	-0.0398142	-0.0243116	-0.00298455	-0.00330386	-0.0374102	-0.0241566	-0.0302511	-0.0354425	-0.0217811	0.20557	-0.0461684	-0.0353322	-0.0346743	-0.312615	-0.048987	-0.0270601	-0.0267053	-0.0215226	-0.0298145	-0.00030263	-0.0249333	0.0847054	0.000955619	-0.0241052	0.00479096	-0.0213698	-0.00270254	-0.00885913	-0.0464825	-0.0582794	-0.0244298	-0.0285461	-0.0292099	0.160015	0.53855	-0.0070726	-0.0460202	0.0360231	0.000301271	-0.00242788	-0.0189314	-0.0354186	-0.0291188	0.208676	-0.0399275	-0.0254741	-0.0875759	-0.0292899	-0.0251571	-0.023061	-0.049418	-0.0306498	-0.0300916	-0.0359502	-0.0324705	-0.044439	-0.0470034	-0.0404903	-0.0284008	-0.0120283	-0.029456	-0.038412	0.0029462	0.0143313	-0.0257068	0.590525	0.00516653	0.121797	0.0553356	0.0321085	-0.0316812	0.0456778	0.0998999	0.00310952	-0.184623	-0.0191361	0.0139681	0.0898829	-0.0537951	-0.000924871	-0.119401	-0.0163752	0.0503275	0.077071	0.0193387	-0.0234612	0.144014	-0.0701988	-0.0262822	0.093108	0.132205	-0.0287143	-0.0436105	-0.162283	-0.00505879	-0.0188058	-0.0815298
amines.L.Glutamine	0.225549	0.479885	0.559253	-0.294446	-0.405477	0.364022	-0.0423695	0.438886	0.0817067	0.560387	0.451038	0.477961	0.369086	0.427861	0.342961	0.203624	0.168673	-0.21035	0.0621121	0.00289734	0.47158	0.231732	0.442962	0.463672	0.398167	0.440203	0.609767	0.296131	0.302966	0.596777	0.306547	0.58982	0.0611499	0.438036	0.382692	0.621952	0.414047	0.606322	0.348045	0.543433	0.54796	0.622294	0.484862	0.188776	0.415932	0.527695	0.3715	0.380508	0.154727	0.338402	0.167243	0.514924	0.104636	0.532984	0.52455	-0.254756	0.234888	0.296135	0.232767	0.484999	-0.256306	-0.102165	-0.119347	-0.0479032	-0.254513	-0.200736	0.0618965	-0.158321	-0.118759	-0.0629862	-0.104899	-0.139202	-0.160334	-0.210866	-0.098713	0.172885	-0.0703638	-0.123924	-0.00914954	-0.125043	-0.025535	0.0298072	0.0741834	0.0422494	0.061018	-0.0441423	-0.0722548	-0.0176989	-0.0271384	-0.0456631	0.159818	0.149073	0.131922	0.179466	0.142074	0.170854	0.169976	0.196248	0.158022	0.14964	0.126249	0.132887	0.166119	0.25506	0.14176	0.139678	0.149364	-0.400812	0.123831	0.169551	0.152342	0.129726	0.15861	0.203881	0.171449	0.25739	0.200801	0.171866	0.179856	0.168209	0.190279	0.186031	0.135535	0.128008	0.153495	0.16035	0.168303	0.22313	0.684367	0.165163	0.131973	0.205602	0.193088	0.191352	0.171084	0.145885	0.164588	0.254624	0.154497	0.167691	0.0866852	0.151203	0.164235	0.163257	0.131949	0.153842	0.159895	0.161005	0.166486	0.146442	0.131821	0.15907	0.162961	0.174101	0.162023	-0.0641846	0.112601	0.0271693	-0.122702	0.75131	-0.0369607	0.165264	0.0703066	0.00660649	-0.01342	-0.00985071	0.0608667	0.136491	-0.216308	-0.0511313	-0.118589	0.0886921	-0.0782619	0.0888766	-0.172763	0.00404455	-0.0494996	0.0750349	0.0251305	-0.105363	0.190465	-0.0652243	-0.0666187	0.0528505	0.172116	-0.0362653	0.0851363	-0.169879	-0.00749673	0.0792339	-0.0828934
amines.L.Histidine	0.102029	0.164331	0.249345	-0.127574	-0.184436	0.178937	0.0182153	0.182955	0.0774853	0.238775	0.186743	0.202503	0.196107	0.19205	0.130729	0.0914237	0.063123	-0.0870835	0.104243	-0.0292249	0.234778	0.130504	0.192438	0.226745	0.17369	0.189555	0.296131	0.162633	0.120512	0.273886	0.166604	0.287238	0.0497811	0.197042	0.218124	0.296873	0.175608	0.293835	0.205619	0.274955	0.284973	0.28989	0.208556	0.0626968	0.143267	0.230772	0.189033	0.166935	0.123799	0.119695	0.0781521	0.190731	0.0538353	0.216545	0.190132	-0.0739282	0.11417	0.149063	0.134133	0.165714	-0.0828509	-0.0724759	-0.019246	0.00173913	-0.0888597	-0.064423	0.0696551	-0.0143457	-0.0362325	-0.0395566	-0.0483134	-0.0259123	-0.0248587	-0.0507337	-0.0187049	0.0687864	-0.0468973	-0.0600211	-0.0082663	-0.0205206	-0.0615224	0.00168283	0.128053	0.0931287	0.00501224	-0.0064638	-0.0846191	-0.000871316	0.00171541	0.012646	0.178362	0.18941	0.179517	0.197396	0.179583	0.197656	0.180173	0.207911	0.194403	0.175339	0.155597	0.166575	0.190736	0.107219	0.18419	0.173594	0.183219	-0.176586	0.167618	0.198428	0.180145	0.152455	0.189118	0.213566	0.198761	0.203531	0.209367	0.198554	0.184472	0.192604	0.201198	0.201535	0.17792	0.179206	0.179584	0.189954	0.198792	0.109191	0.297805	0.178312	0.173833	0.187153	0.201805	0.202108	0.193718	0.180156	0.194833	0.10435	0.19267	0.19525	0.158723	0.180961	0.191387	0.188735	0.176447	0.184778	0.190678	0.19639	0.199423	0.187745	0.174439	0.197892	0.192574	0.191513	0.192412	-0.0373256	0.115533	0.0172978	-0.108424	0.327482	-0.0426867	0.0783257	0.030587	-0.0180255	0.0105643	-0.0457847	-0.013903	0.140403	-0.08294	-0.0386386	-0.134935	0.0229922	-0.0401076	0.0937147	-0.0880342	0.0169505	-0.0908829	0.0186529	0.0112752	-0.0920245	0.0874391	-0.0137251	-0.0492937	-0.0170156	0.0774122	-0.0156443	0.122954	-0.0517105	-0.00391513	0.0975129	-0.0234126
amines.L.Homoserine	0.122688	0.335664	0.309353	-0.168118	-0.219124	0.177824	-0.0759347	0.260774	-0.0128899	0.325651	0.269802	0.27938	0.159528	0.234854	0.221094	0.111735	0.110394	-0.125838	-0.0739456	0.0447779	0.226163	0.0897224	0.252183	0.228165	0.225673	0.252995	0.302966	0.120512	0.188197	0.31906	0.127225	0.291932	0.00196799	0.239838	0.144485	0.316344	0.241761	0.302137	0.121158	0.25439	0.245578	0.326628	0.278987	0.134799	0.289748	0.298267	0.172393	0.214322	0.00803747	0.231306	0.0874371	0.339799	0.047718	0.324659	0.352042	-0.197024	0.116567	0.139714	0.0858138	0.339763	-0.186236	-0.0184191	-0.114071	-0.0591756	-0.175612	-0.146516	-0.0252659	-0.167148	-0.089343	-0.0186077	-0.055841	-0.128148	-0.154658	-0.177877	-0.0904077	0.107368	-0.0169569	-0.0618025	0.000862598	-0.119012	0.05681	0.0329095	-0.0933404	-0.0817379	0.0651511	-0.0431174	0.0341734	-0.0197219	-0.0345575	-0.0719546	-0.0631302	-0.0914838	-0.0977934	-0.0667985	-0.0858662	-0.0773624	-0.0536667	-0.0618053	-0.0879521	-0.0709035	-0.0706666	-0.078339	-0.0731781	0.150284	-0.0927556	-0.0802307	-0.0823792	-0.224706	-0.0905379	-0.0799964	-0.0745049	-0.0621058	-0.0797796	-0.0607701	-0.0782218	0.0167802	-0.0584746	-0.0774354	-0.0480513	-0.0733458	-0.0593752	-0.0648812	-0.0912553	-0.101987	-0.0723464	-0.0789017	-0.0819888	0.109691	0.388922	-0.056732	-0.0896913	-0.0213632	-0.0569072	-0.0593916	-0.0715184	-0.0821656	-0.0807873	0.153827	-0.0896734	-0.0777023	-0.121931	-0.0770076	-0.0763292	-0.073736	-0.093418	-0.0792842	-0.0804652	-0.087232	-0.0850332	-0.0922431	-0.090727	-0.0916474	-0.0795161	-0.0648272	-0.0803977	-0.023183	-0.0301416	0.00769417	0.00812503	0.426192	0.0166338	0.0848487	0.0399649	0.0333244	-0.0308351	0.0531138	0.0917333	-0.0370439	-0.138754	-0.00587079	0.050503	0.0724776	-0.0359139	-0.0273625	-0.0799923	-0.0191931	0.0699766	0.0624475	0.013801	0.00545263	0.101792	-0.0578041	-0.00913235	0.0866463	0.0942536	-0.0208027	-0.0731595	-0.127969	-0.00333663	-0.0441527	-0.0650175
amines.L.Isoleucine	0.227103	0.527865	0.566186	-0.301236	-0.407411	0.354446	-0.0743203	0.455103	0.0479488	0.576715	0.468786	0.492862	0.346944	0.432076	0.365999	0.20561	0.180996	-0.218634	-0.00194883	0.0287782	0.456658	0.211582	0.452737	0.452469	0.406351	0.451344	0.596777	0.273886	0.31906	0.597561	0.285	0.576582	0.042838	0.441992	0.347208	0.613087	0.4268	0.593933	0.309641	0.522508	0.520317	0.619476	0.497328	0.2093	0.456809	0.53805	0.356289	0.387526	0.110223	0.369006	0.166279	0.554211	0.0998506	0.557452	0.568098	-0.291499	0.229801	0.285383	0.209947	0.533802	-0.286097	-0.0806284	-0.149592	-0.0680581	-0.278516	-0.224462	0.0270443	-0.207916	-0.134389	-0.0540497	-0.104892	-0.171545	-0.201811	-0.250136	-0.121369	0.182054	-0.0580877	-0.121422	-0.00571701	-0.15643	0.0166104	0.0400067	-0.0053348	-0.0201454	0.0805699	-0.0558834	-0.0287691	-0.0238635	-0.0391751	-0.0741816	0.0710903	0.046797	0.0313354	0.0822799	0.0453915	0.0700891	0.0836756	0.0967018	0.055008	0.059503	0.0437089	0.0436385	0.069368	0.263727	0.0410538	0.0471324	0.0524455	-0.407574	0.0301663	0.0676249	0.0591875	0.0512021	0.0603003	0.102522	0.0699798	0.185398	0.101798	0.0707346	0.0937681	0.0706917	0.0940901	0.0879	0.0377106	0.0261583	0.0612652	0.0620113	0.0655819	0.217675	0.699054	0.0785613	0.0362199	0.127283	0.0974814	0.0948116	0.0737439	0.0502028	0.0637699	0.265551	0.0515763	0.0677311	-0.0139319	0.0569137	0.066198	0.067084	0.0339729	0.0573488	0.0607656	0.0574712	0.0625219	0.0445501	0.0354971	0.0535101	0.0634227	0.0798047	0.0622561	-0.0576049	0.0586696	0.0231156	-0.0787302	0.766971	-0.0152234	0.163381	0.0718214	0.0244491	-0.0276008	0.0250832	0.0963791	0.0708134	-0.230425	-0.0383488	-0.0505604	0.103809	-0.0748162	0.0441701	-0.165583	-0.00873366	0.00816553	0.0885009	0.0253822	-0.068517	0.190692	-0.0790376	-0.0508524	0.0878728	0.173679	-0.0371593	0.0142076	-0.192338	-0.00710467	0.02755	-0.0953932
amines.L.Kynurenine	0.106315	0.176499	0.260183	-0.133494	-0.192083	0.18503	0.0152504	0.192196	0.0766967	0.250275	0.196314	0.212378	0.201437	0.200268	0.138657	0.0953331	0.0670898	-0.0915472	0.101024	-0.0274056	0.2425	0.133424	0.201315	0.234574	0.181628	0.198474	0.306547	0.166604	0.127225	0.285	0.170815	0.297267	0.0496652	0.20543	0.222796	0.307796	0.184152	0.304227	0.20945	0.2836	0.293243	0.301232	0.218393	0.0675957	0.153765	0.241259	0.194881	0.174466	0.123631	0.128055	0.0811861	0.202954	0.0554482	0.228093	0.202825	-0.0811565	0.118177	0.153818	0.13689	0.178032	-0.0896336	-0.0729002	-0.0235213	-0.000523664	-0.0952143	-0.069762	0.0684247	-0.0206634	-0.0394999	-0.0401144	-0.0502572	-0.0306987	-0.0306599	-0.0573208	-0.0220801	0.0726162	-0.0473639	-0.0621472	-0.00820172	-0.0249794	-0.0591205	0.00293108	0.124003	0.0896553	0.00747696	-0.0080829	-0.0829917	-0.00161989	0.000391294	0.00985419	0.175271	0.185196	0.175101	0.194093	0.17562	0.193949	0.177436	0.204757	0.190304	0.171963	0.152306	0.162949	0.187215	0.112538	0.179947	0.16987	0.179376	-0.184476	0.163524	0.194617	0.176613	0.149503	0.185351	0.21043	0.195017	0.20339	0.206335	0.194841	0.181933	0.189069	0.198163	0.198288	0.173758	0.174631	0.176137	0.186217	0.194903	0.112955	0.311491	0.175465	0.169747	0.185621	0.198861	0.199069	0.190248	0.176333	0.191006	0.109815	0.188512	0.191539	0.153465	0.177331	0.187743	0.1852	0.172209	0.181047	0.186879	0.192311	0.195416	0.183509	0.170311	0.193639	0.188803	0.188307	0.188609	-0.0380663	0.11394	0.0175248	-0.107698	0.342476	-0.0418889	0.0812603	0.0319934	-0.0166859	0.00934821	-0.0435841	-0.0103523	0.138452	-0.0879121	-0.0387143	-0.132492	0.0256673	-0.041323	0.0923121	-0.0907464	0.0161537	-0.0878665	0.0209623	0.0117582	-0.0914638	0.0909847	-0.0158763	-0.0494528	-0.0136469	0.0807088	-0.0163774	0.119694	-0.0563911	-0.00402732	0.0954556	-0.0258017
amines.L.Leucine	0.217854	0.461286	0.540018	-0.284163	-0.391686	0.352205	-0.0393459	0.423254	0.0806298	0.540646	0.434919	0.461075	0.357724	0.4132	0.33023	0.196648	0.162362	-0.202833	0.0632074	0.00150944	0.456396	0.22491	0.427514	0.44857	0.384311	0.42478	0.58982	0.287238	0.291932	0.576582	0.297267	0.570558	0.0599974	0.423044	0.371535	0.601388	0.399427	0.586461	0.338204	0.526122	0.530831	0.601417	0.467864	0.181378	0.399846	0.509356	0.35971	0.367307	0.15172	0.325447	0.161642	0.495574	0.101341	0.513763	0.504663	-0.24432	0.227208	0.286669	0.226043	0.466186	-0.246164	-0.0997879	-0.113808	-0.0452806	-0.24472	-0.192773	0.0615432	-0.150502	-0.113969	-0.0613043	-0.101356	-0.132889	-0.152852	-0.201786	-0.0942497	0.166589	-0.0685992	-0.119864	-0.00901161	-0.119255	-0.0267734	0.0282921	0.0756414	0.0439325	0.0579826	-0.0420662	-0.071982	-0.0167938	-0.0256218	-0.0426993	0.158843	0.149136	0.13248	0.178249	0.142095	0.170106	0.168537	0.194581	0.15782	0.149079	0.126099	0.132847	0.165331	0.246013	0.141992	0.139573	0.14915	-0.386937	0.124317	0.168905	0.151839	0.129258	0.158153	0.202047	0.170716	0.252285	0.198954	0.171102	0.178073	0.167389	0.188647	0.184639	0.135833	0.128761	0.152908	0.159835	0.167739	0.215866	0.660521	0.163901	0.132288	0.202561	0.191332	0.189702	0.170157	0.145727	0.164054	0.245479	0.154409	0.16701	0.0887727	0.150796	0.163574	0.162536	0.132376	0.153456	0.159436	0.160728	0.166046	0.146575	0.132171	0.158959	0.162419	0.172921	0.161524	-0.0623447	0.111486	0.0264537	-0.12075	0.725154	-0.0367959	0.159776	0.0678565	0.00549399	-0.0122599	-0.0112593	0.0570408	0.135155	-0.208299	-0.0500415	-0.117975	0.084943	-0.0757904	0.0881032	-0.167286	0.00454488	-0.0507021	0.0718294	0.0242692	-0.103641	0.18402	-0.0623328	-0.0651546	0.0493198	0.166225	-0.0349959	0.0857963	-0.163022	-0.00726307	0.079134	-0.0794707
amines.L.Lysine	0.0146057	-0.0252234	0.0323324	-0.0130671	-0.0273401	0.0388009	0.0371535	0.0117936	0.0485426	0.0205768	0.0107565	0.0163218	0.055009	0.0261093	-0.00384648	0.012452	-0.00314199	-0.00500816	0.0852921	-0.0324028	0.0534358	0.0424115	0.0202108	0.0481681	0.0189271	0.0182871	0.0611499	0.0497811	0.00196799	0.042838	0.0496652	0.0599974	0.0275677	0.0271832	0.0728208	0.0568477	0.0143355	0.060139	0.0739578	0.0662793	0.075078	0.0492519	0.0198972	-0.0120009	-0.0209697	0.0257024	0.0464505	0.0190998	0.0674476	-0.013717	0.0134966	-0.0116952	0.0137155	0.00830636	-0.0163581	0.0275959	0.0236599	0.0352969	0.045852	-0.0258858	0.0187207	-0.0346436	0.029351	0.0218818	0.0115582	0.0151581	0.048467	0.050874	0.0109757	-0.0158876	-0.00771233	0.0305366	0.0404952	0.0340034	0.0213027	0.00114185	-0.020638	-0.0122543	-0.00499767	0.0303719	-0.0549877	-0.0106647	0.105658	0.0817337	-0.0201587	0.0115546	-0.0601078	0.00646897	0.0131759	0.0325862	0.123553	0.139837	0.136449	0.135655	0.132275	0.139533	0.12124	0.139862	0.141425	0.124582	0.11329	0.122232	0.134127	0.00780823	0.137323	0.126885	0.133108	-0.0209129	0.127131	0.140901	0.128582	0.108484	0.135539	0.142707	0.140464	0.109627	0.139512	0.140069	0.121698	0.135246	0.135193	0.137328	0.133233	0.137753	0.127501	0.135703	0.141811	0.023261	0.0317497	0.121266	0.130361	0.113797	0.134665	0.135715	0.135233	0.131293	0.139139	0.00492831	0.141049	0.138287	0.133165	0.129929	0.135609	0.133188	0.133161	0.1329	0.136667	0.142299	0.143245	0.13916	0.13107	0.144711	0.137408	0.131619	0.137627	-0.0130054	0.0762349	0.00710384	-0.064425	0.0354392	-0.0301081	0.0145091	0.0032541	-0.0220004	0.0168854	-0.0447477	-0.0402835	0.0927918	0.00190485	-0.0198637	-0.0944398	-0.0125377	-0.0100897	0.0628668	-0.0217357	0.0164004	-0.0763058	-0.0114597	0.00152833	-0.0541711	0.0137007	0.0126179	-0.0247613	-0.0402545	0.0106696	-0.00153658	0.0956379	0.0158268	-0.00104463	0.0709517	0.00966494
amines.L.Methionine	0.168287	0.402032	0.420303	-0.22438	-0.301689	0.259708	-0.0627797	0.34045	0.0271757	0.43039	0.350942	0.368044	0.251082	0.320484	0.276244	0.152502	0.136838	-0.163675	-0.0171434	0.0276208	0.333968	0.151491	0.337122	0.331782	0.302437	0.336427	0.438036	0.197042	0.239838	0.441992	0.20543	0.423044	0.0271832	0.327751	0.248007	0.451105	0.318675	0.436081	0.219515	0.381181	0.377914	0.457311	0.370749	0.159774	0.347757	0.40034	0.25969	0.288233	0.0705835	0.280322	0.1227	0.41938	0.0726503	0.418144	0.430691	-0.224523	0.168654	0.208359	0.149629	0.406623	-0.218825	-0.0543326	-0.118013	-0.0552584	-0.211801	-0.171769	0.0114519	-0.165877	-0.10319	-0.0377705	-0.0775488	-0.134758	-0.159373	-0.194561	-0.0952866	0.136847	-0.0399373	-0.0891587	-0.00338542	-0.123348	0.0226114	0.0320786	-0.0234357	-0.0301884	0.064361	-0.0441947	-0.0106109	-0.0191543	-0.0319141	-0.0618358	0.0308108	0.00952894	-0.00148823	0.0370105	0.00986091	0.0271201	0.0407106	0.0470947	0.0154187	0.0218984	0.0120834	0.0103871	0.0275708	0.197108	0.0056675	0.0121621	0.0150183	-0.302992	-0.000655901	0.0250135	0.0209257	0.018608	0.0204848	0.0509531	0.0268667	0.119425	0.0509953	0.0275076	0.0482244	0.0283616	0.0459866	0.0409341	0.00390227	-0.00562541	0.0226885	0.0217426	0.0233082	0.159598	0.520437	0.0368557	0.00330794	0.0749081	0.0486366	0.0464338	0.0306618	0.0136634	0.0224351	0.19901	0.0129043	0.0255739	-0.0349636	0.0189663	0.024912	0.026024	0.00110164	0.0187478	0.0206278	0.0171125	0.020741	0.00796189	0.00263332	0.0136871	0.022492	0.0358888	0.0215734	-0.0409767	0.030157	0.0160966	-0.0474299	0.57089	-0.00592695	0.120333	0.0534717	0.0224497	-0.0238823	0.0271079	0.0799616	0.0362561	-0.173822	-0.0252195	-0.0207061	0.0804558	-0.0544699	0.0216982	-0.120662	-0.00958933	0.020172	0.0687329	0.0188277	-0.0416257	0.141042	-0.0618215	-0.0337325	0.0735524	0.128791	-0.0276925	-0.00688181	-0.147708	-0.00515665	0.00770005	-0.0735918
amines.L.Methionine.sulfoxide	0.128679	0.18332	0.312824	-0.158345	-0.233071	0.23215	0.0399353	0.223675	0.116113	0.294464	0.227677	0.249178	0.260556	0.241535	0.153799	0.114992	0.0736314	-0.106168	0.166023	-0.0507141	0.305837	0.176243	0.239101	0.293684	0.216143	0.234723	0.382692	0.218124	0.144485	0.347208	0.222796	0.371535	0.0728208	0.248007	0.295522	0.381463	0.216173	0.37946	0.281188	0.359991	0.376241	0.369417	0.258142	0.068774	0.160323	0.28745	0.247929	0.208183	0.180551	0.135811	0.0996993	0.221402	0.0708476	0.261965	0.218399	-0.0744926	0.147584	0.194852	0.182254	0.184641	-0.0894764	-0.103323	-0.00850899	0.0128151	-0.100149	-0.0692797	0.106751	0.00789461	-0.0377607	-0.0549094	-0.0613239	-0.0158659	-0.00972143	-0.0437238	-0.0118163	0.0824794	-0.0659839	-0.0774968	-0.0122983	-0.0095257	-0.100267	-0.00323225	0.204378	0.15104	-0.00392878	-0.00202449	-0.130287	0.00213861	0.00851227	0.0310601	0.273079	0.294232	0.280786	0.301689	0.278815	0.303902	0.2741	0.316276	0.300957	0.269983	0.240928	0.258392	0.293007	0.131523	0.28678	0.269036	0.283554	-0.220568	0.26204	0.305493	0.277671	0.234827	0.291773	0.324408	0.305675	0.296215	0.317838	0.305235	0.279445	0.295781	0.305989	0.307439	0.277305	0.281056	0.276472	0.292849	0.306373	0.141459	0.370249	0.271896	0.271028	0.278758	0.306453	0.307329	0.297101	0.279015	0.300347	0.126692	0.298709	0.300425	0.254409	0.279304	0.294509	0.290163	0.275516	0.285309	0.294185	0.303753	0.307829	0.291917	0.272097	0.306725	0.296806	0.292701	0.296721	-0.0508372	0.175021	0.0240881	-0.160756	0.407404	-0.0656194	0.100403	0.0380243	-0.0322691	0.020872	-0.0764968	-0.0363365	0.212768	-0.0978391	-0.0557684	-0.207066	0.0212257	-0.0527187	0.142474	-0.115513	0.0282392	-0.1457	0.0165873	0.0141782	-0.136191	0.110859	-0.01015	-0.0708624	-0.0400291	0.09743	-0.0193855	0.193386	-0.0538117	-0.00517549	0.150967	-0.0231369
amines.L.Phenylalanine	0.232121	0.508378	0.57655	-0.304573	-0.417014	0.370705	-0.0538863	0.45596	0.072941	0.580766	0.468936	0.495659	0.371824	0.440741	0.35967	0.209747	0.177213	-0.218699	0.0429774	0.0113809	0.47942	0.231422	0.458054	0.472507	0.411537	0.455664	0.621952	0.296873	0.316344	0.613087	0.307796	0.601388	0.0568477	0.451105	0.381463	0.635805	0.429328	0.61861	0.344935	0.551257	0.553724	0.63812	0.501955	0.200521	0.440398	0.545254	0.376554	0.393024	0.144436	0.357445	0.171429	0.541536	0.105897	0.55527	0.552805	-0.273543	0.239555	0.30061	0.231618	0.513897	-0.272876	-0.0979189	-0.13238	-0.0557378	-0.269156	-0.213842	0.0522424	-0.178688	-0.12703	-0.0617783	-0.107719	-0.153451	-0.178118	-0.229293	-0.108727	0.180514	-0.0682698	-0.126446	-0.00828087	-0.138601	-0.012534	0.0339217	0.0503532	0.0231215	0.0690096	-0.0491431	-0.0600754	-0.0201772	-0.0317777	-0.0561537	0.135301	0.119866	0.102802	0.15273	0.114496	0.142724	0.14652	0.169197	0.128816	0.124391	0.102838	0.107476	0.139165	0.264737	0.112867	0.113379	0.121905	-0.413791	0.0967417	0.141009	0.126185	0.107713	0.130948	0.176446	0.143106	0.240933	0.174049	0.143644	0.156735	0.141063	0.164158	0.159165	0.10741	0.0983728	0.12767	0.132725	0.139469	0.227361	0.707548	0.14148	0.104424	0.185697	0.167232	0.165146	0.144072	0.118734	0.136272	0.265022	0.125227	0.139738	0.0563389	0.124648	0.136813	0.136414	0.103678	0.126642	0.132001	0.131711	0.1372	0.117289	0.104084	0.129066	0.135017	0.148159	0.13398	-0.0637743	0.0981147	0.0265837	-0.111722	0.776609	-0.0308952	0.169098	0.07269	0.0125791	-0.0183867	0.00123008	0.0740379	0.118832	-0.226712	-0.0483554	-0.0996851	0.0959879	-0.0792483	0.0767479	-0.175079	3.26355e-06	-0.0321028	0.081427	0.0258883	-0.0962305	0.195662	-0.0714653	-0.0632904	0.0656468	0.177254	-0.0375313	0.0643905	-0.181744	-0.00757108	0.0645796	-0.0891831
amines.L.Proline	0.163317	0.418883	0.409871	-0.220814	-0.292227	0.244269	-0.0812815	0.338879	0.00430583	0.425696	0.349992	0.364639	0.227795	0.311834	0.28138	0.148372	0.139972	-0.163236	-0.0581017	0.0434329	0.312422	0.133035	0.33149	0.312727	0.297004	0.331705	0.414047	0.175608	0.241761	0.4268	0.184152	0.399427	0.0143355	0.318675	0.216173	0.429328	0.31563	0.412551	0.186798	0.354062	0.346552	0.439237	0.365668	0.167416	0.361927	0.392838	0.240595	0.282547	0.0391987	0.290223	0.117716	0.429974	0.0669641	0.419166	0.443648	-0.240389	0.159362	0.193981	0.129506	0.423846	-0.230382	-0.038428	-0.133446	-0.0663734	-0.219852	-0.181062	-0.0115695	-0.192165	-0.109666	-0.0306301	-0.0747895	-0.150957	-0.180625	-0.213131	-0.106603	0.137935	-0.030553	-0.0843677	-0.00103789	-0.139333	0.0491551	0.0375573	-0.0742002	-0.0696021	0.0747614	-0.0502433	0.0179827	-0.0224739	-0.0385906	-0.078144	-0.0278568	-0.0571734	-0.0667029	-0.0273655	-0.0532238	-0.0392267	-0.0167337	-0.0191707	-0.0519718	-0.0373669	-0.0419036	-0.0478927	-0.0361874	0.19573	-0.0598793	-0.0483198	-0.0484029	-0.296617	-0.0614086	-0.0420122	-0.0402626	-0.0330047	-0.0440329	-0.0166258	-0.0399278	0.0684698	-0.0150566	-0.0390905	-0.00934893	-0.0359222	-0.0180611	-0.0241942	-0.0597116	-0.0715126	-0.0379625	-0.0428386	-0.0441726	0.150389	0.51148	-0.0206467	-0.0589406	0.0214286	-0.0151277	-0.0178582	-0.0335884	-0.0489071	-0.0437796	0.199031	-0.0543366	-0.0401959	-0.0990091	-0.042889	-0.0395861	-0.0373041	-0.0625111	-0.0445298	-0.0444271	-0.0506754	-0.0474554	-0.0584356	-0.0599623	-0.055294	-0.0428947	-0.026572	-0.0439291	-0.0352517	-0.00590898	0.0128944	-0.0172131	0.560771	0.00838833	0.114836	0.0525551	0.0332297	-0.0322355	0.0488126	0.100164	-0.00764813	-0.176807	-0.0160294	0.0241712	0.0874069	-0.0502992	-0.0080813	-0.111717	-0.0175401	0.0568726	0.075029	0.0183222	-0.016239	0.136179	-0.0685885	-0.0223039	0.0936645	0.12523	-0.0272888	-0.0526609	-0.157033	-0.00471907	-0.0261096	-0.0790883
amines.L.Serine	0.224523	0.479451	0.55683	-0.293294	-0.4036	0.361894	-0.0434153	0.437406	0.0799925	0.558326	0.449559	0.476241	0.366442	0.425965	0.342211	0.202721	0.168343	-0.209661	0.0593069	0.00389583	0.468724	0.229827	0.441211	0.461	0.396569	0.438518	0.606322	0.293835	0.302137	0.593933	0.304227	0.586461	0.060139	0.436081	0.37946	0.61861	0.412551	0.602916	0.344866	0.539997	0.544239	0.619187	0.483014	0.18867	0.415527	0.525558	0.369115	0.37895	0.152241	0.337969	0.166399	0.513981	0.103945	0.531374	0.523727	-0.254966	0.233557	0.294288	0.230753	0.484572	-0.256236	-0.10083	-0.119955	-0.0484609	-0.254226	-0.200697	0.060235	-0.159498	-0.118798	-0.0623332	-0.104393	-0.139797	-0.161184	-0.211386	-0.0991238	0.172411	-0.0695447	-0.12323	-0.00897119	-0.125668	-0.0237633	0.0300626	0.0707153	0.039605	0.0614889	-0.044389	-0.0702056	-0.0178548	-0.0274785	-0.0465587	0.155578	0.144354	0.127351	0.1748	0.137607	0.166089	0.165782	0.191408	0.153231	0.145393	0.122412	0.128756	0.161534	0.25417	0.137138	0.135384	0.144853	-0.399145	0.11957	0.164747	0.147964	0.126029	0.154	0.198933	0.166653	0.253333	0.195961	0.167081	0.175622	0.163584	0.185599	0.181296	0.131055	0.123407	0.149147	0.15573	0.163474	0.221842	0.681645	0.160979	0.127591	0.201548	0.188418	0.186654	0.166452	0.141439	0.159851	0.253824	0.149727	0.162973	0.0823316	0.146786	0.159608	0.158708	0.12748	0.149326	0.155247	0.156179	0.161617	0.141751	0.127418	0.154175	0.158282	0.169573	0.15734	-0.063618	0.109949	0.0268798	-0.120391	0.748304	-0.0359323	0.164394	0.0700272	0.00727266	-0.0139101	-0.00843667	0.0619627	0.133264	-0.215818	-0.0503849	-0.115357	0.0888562	-0.0777501	0.0866996	-0.17165	0.00352519	-0.0470053	0.0752003	0.0250193	-0.103414	0.189556	-0.0654504	-0.0656811	0.053966	0.171348	-0.0361256	0.0819515	-0.16994	-0.00744528	0.0768303	-0.0829831
amines.L.Threonine	0.11414	0.140273	0.275938	-0.138073	-0.207166	0.21196	0.0512498	0.191806	0.120151	0.254959	0.194632	0.21522	0.243456	0.21361	0.126085	0.101708	0.0597324	-0.0907552	0.179503	-0.0579123	0.280364	0.1672	0.208724	0.267698	0.189001	0.204148	0.348045	0.205619	0.121158	0.309641	0.20945	0.338204	0.0739578	0.219515	0.281188	0.344935	0.186798	0.344866	0.269814	0.331648	0.349436	0.331229	0.224412	0.0513932	0.123205	0.251611	0.228799	0.182463	0.182932	0.106332	0.0894921	0.178519	0.0655954	0.221969	0.173758	-0.0485844	0.13426	0.179231	0.173871	0.141051	-0.0653561	-0.102767	0.00716153	0.021278	-0.0777103	-0.0502821	0.112325	0.0312509	-0.0260895	-0.0533896	-0.0547597	0.00161627	0.0115598	-0.0198778	0.0005052	0.0691719	-0.0649078	-0.0704182	-0.0126562	0.00681102	-0.110095	-0.00786331	0.221293	0.165311	-0.0130491	0.00392183	-0.137554	0.0049178	0.0134744	0.0416503	0.287131	0.312629	0.2998	0.316804	0.296134	0.320527	0.286858	0.33098	0.318995	0.285054	0.255403	0.274271	0.30884	0.113207	0.30521	0.285384	0.300481	-0.193645	0.279683	0.322514	0.293391	0.247996	0.308499	0.339127	0.322453	0.299622	0.332111	0.321895	0.291527	0.311691	0.320157	0.322399	0.295343	0.300656	0.291869	0.309473	0.323688	0.128971	0.323429	0.285037	0.288727	0.287122	0.320287	0.321526	0.312783	0.295825	0.317378	0.107791	0.316942	0.317029	0.276262	0.295403	0.310808	0.306018	0.293819	0.30184	0.311052	0.321744	0.325594	0.310375	0.289961	0.325388	0.313592	0.307368	0.313628	-0.0486035	0.182594	0.0234865	-0.164997	0.35613	-0.0691992	0.0905689	0.0332127	-0.0375201	0.0255567	-0.0853514	-0.0497745	0.222031	-0.0804721	-0.0560334	-0.218087	0.0115755	-0.0487541	0.149031	-0.106646	0.0314504	-0.158236	0.00823963	0.012537	-0.139586	0.0988757	-0.00232219	-0.0709669	-0.0528324	0.0862326	-0.0168731	0.207287	-0.0370893	-0.00481253	0.16002	-0.0145593
amines.L.Tryptophan	0.196608	0.387366	0.48536	-0.253367	-0.354045	0.325683	-0.0150043	0.373433	0.0949951	0.479847	0.383023	0.408592	0.338826	0.372084	0.284634	0.177093	0.1393	-0.178625	0.0988108	-0.0153871	0.423655	0.217061	0.381467	0.414148	0.343309	0.378103	0.543433	0.274955	0.25439	0.522508	0.2836	0.526122	0.0662793	0.381181	0.359991	0.551257	0.354062	0.539997	0.331648	0.490791	0.499412	0.547368	0.416327	0.151239	0.336233	0.45533	0.33614	0.328639	0.166438	0.275397	0.147249	0.424098	0.0950245	0.450191	0.429583	-0.197832	0.209393	0.266997	0.219817	0.391278	-0.204006	-0.104461	-0.0836529	-0.0280247	-0.206444	-0.159503	0.0783904	-0.104409	-0.0932613	-0.0613948	-0.0919444	-0.0996025	-0.111797	-0.157615	-0.0708249	0.145176	-0.0701742	-0.110348	-0.0103968	-0.0878545	-0.0515727	0.0190601	0.120097	0.0802478	0.039937	-0.0305564	-0.093449	-0.0112424	-0.0154484	-0.0202683	0.201532	0.201498	0.185296	0.224611	0.19149	0.219542	0.208754	0.240954	0.209853	0.193587	0.167824	0.178288	0.212612	0.217546	0.194002	0.186524	0.198043	-0.346611	0.173409	0.219205	0.198045	0.168089	0.207109	0.2489	0.220551	0.275457	0.244569	0.220682	0.217266	0.214975	0.233397	0.231019	0.186549	0.18274	0.198415	0.208654	0.218661	0.199343	0.589647	0.204743	0.181992	0.234449	0.235457	0.234582	0.217371	0.194136	0.214086	0.215598	0.206699	0.216213	0.145669	0.197833	0.211851	0.209702	0.183511	0.201673	0.208804	0.212827	0.21793	0.198926	0.182256	0.212535	0.211775	0.217907	0.211111	-0.0608126	0.136047	0.0266206	-0.138001	0.647646	-0.047451	0.146151	0.0605716	-0.00656842	-0.00193965	-0.0328309	0.0287493	0.165121	-0.179807	-0.0536683	-0.151059	0.0672639	-0.07098	0.108863	-0.156393	0.0123958	-0.0833264	0.0564378	0.0218515	-0.117867	0.166777	-0.0475985	-0.0693092	0.022063	0.14977	-0.0311658	0.123748	-0.133337	-0.00684214	0.105244	-0.0639947
amines.L.Tyrosine	0.195163	0.362375	0.480265	-0.249145	-0.351868	0.32928	0.000799061	0.364148	0.111309	0.47014	0.37295	0.399835	0.348572	0.36872	0.272294	0.175503	0.132744	-0.173925	0.130051	-0.0280931	0.429548	0.226245	0.37533	0.418241	0.338088	0.371304	0.54796	0.284973	0.245578	0.520317	0.293243	0.530831	0.075078	0.377914	0.376241	0.553724	0.346552	0.544239	0.349436	0.499412	0.511316	0.546867	0.408743	0.140599	0.314919	0.448652	0.342477	0.324044	0.187803	0.259358	0.147216	0.403265	0.0970557	0.436574	0.40663	-0.179035	0.211177	0.271376	0.230308	0.365867	-0.188615	-0.114718	-0.0684533	-0.0179916	-0.193898	-0.147255	0.0953016	-0.0795988	-0.0852337	-0.0655884	-0.0916302	-0.0833136	-0.0909634	-0.13771	-0.0594108	0.140154	-0.0759839	-0.111201	-0.0120531	-0.0720774	-0.072172	0.0139659	0.158884	0.110731	0.0301601	-0.0246626	-0.114564	-0.00816449	-0.00946104	-0.00613885	0.244579	0.251224	0.234244	0.271748	0.238492	0.26846	0.250579	0.289197	0.259914	0.237356	0.207936	0.221672	0.259575	0.212522	0.24298	0.231504	0.245139	-0.34208	0.218986	0.268697	0.243285	0.20622	0.25486	0.29801	0.269812	0.309997	0.292533	0.269777	0.258957	0.262308	0.280012	0.278599	0.234131	0.23232	0.243198	0.256414	0.268547	0.201344	0.58037	0.24673	0.228569	0.27225	0.281777	0.281366	0.264608	0.240636	0.263049	0.209467	0.256725	0.264746	0.194769	0.243634	0.25945	0.25639	0.231179	0.248546	0.256953	0.263134	0.268431	0.248471	0.229114	0.263842	0.260115	0.263641	0.259567	-0.0638463	0.162165	0.0285271	-0.159202	0.637689	-0.0580035	0.146574	0.0596156	-0.015342	0.0050581	-0.0499397	0.0111426	0.196929	-0.172227	-0.0597846	-0.184075	0.0595789	-0.0724336	0.130527	-0.159393	0.0186525	-0.111467	0.0496042	0.021652	-0.135625	0.166089	-0.0406242	-0.0768425	0.00472101	0.148482	-0.0306174	0.158288	-0.121804	-0.0070118	0.130361	-0.0576114
amines.L.Valine	0.2351	0.534757	0.585318	-0.310597	-0.421983	0.370092	-0.0686477	0.467675	0.0586243	0.59376	0.481461	0.507179	0.365626	0.446961	0.373474	0.212698	0.184447	-0.224544	0.014869	0.02302	0.477498	0.224727	0.46692	0.472173	0.419236	0.465115	0.622294	0.28989	0.326628	0.619476	0.301232	0.601417	0.0492519	0.457311	0.369417	0.63812	0.439237	0.619187	0.331229	0.547368	0.546867	0.643152	0.512452	0.211637	0.462943	0.555238	0.373489	0.400022	0.126037	0.374598	0.172688	0.56437	0.104809	0.571638	0.577647	-0.292603	0.239649	0.298783	0.223736	0.540696	-0.288833	-0.0892914	-0.147155	-0.0652637	-0.282498	-0.226516	0.0372344	-0.202537	-0.135243	-0.0584068	-0.108777	-0.169368	-0.198346	-0.249042	-0.119889	0.186376	-0.0634747	-0.126577	-0.00683365	-0.153946	0.00611347	0.0387986	0.015433	-0.00444048	0.0783977	-0.0548566	-0.0412993	-0.0231216	-0.0374518	-0.0694087	0.0971156	0.0754949	0.0590156	0.110949	0.0725627	0.099251	0.109527	0.126527	0.0842046	0.0854709	0.067089	0.0687848	0.0974448	0.271205	0.0691254	0.0732772	0.0799401	-0.420879	0.0559781	0.0970017	0.0859391	0.0738008	0.0884523	0.133041	0.0993231	0.211242	0.131669	0.100017	0.119937	0.0990197	0.122934	0.117027	0.0648985	0.0539797	0.0878499	0.0902342	0.0950927	0.227171	0.72106	0.104302	0.0628064	0.152644	0.126297	0.123775	0.102138	0.0772883	0.0927117	0.2725	0.0806212	0.0965935	0.0120805	0.0838805	0.0944965	0.0949238	0.0610623	0.0849127	0.089151	0.0868959	0.0922472	0.0730636	0.0622075	0.0833224	0.0920143	0.107621	0.0908649	-0.0614722	0.0750609	0.0250401	-0.0932381	0.791235	-0.0215181	0.169926	0.0740809	0.0206499	-0.0248837	0.0168013	0.090584	0.0907511	-0.235233	-0.0431386	-0.0703682	0.103667	-0.0784944	0.0575924	-0.173606	-0.00568794	-0.00673587	0.0882268	0.0262555	-0.080768	0.197691	-0.0783216	-0.0568918	0.081892	0.179696	-0.0382992	0.0334343	-0.193537	-0.00747105	0.0421966	-0.095629
amines.Methionine.sulfone	0.190086	0.479884	0.476526	-0.256192	-0.340273	0.28638	-0.0891764	0.392164	0.0108961	0.493335	0.404849	0.422417	0.269366	0.36273	0.323957	0.172593	0.161002	-0.18882	-0.0565683	0.0461181	0.366747	0.15857	0.384672	0.366456	0.344753	0.384686	0.484862	0.208556	0.278987	0.497328	0.218393	0.467864	0.0198972	0.370749	0.258142	0.501955	0.365668	0.483014	0.224412	0.416327	0.408743	0.512452	0.424041	0.191561	0.414734	0.456076	0.283079	0.328107	0.0534372	0.332946	0.137374	0.494324	0.0788845	0.484307	0.509521	-0.273792	0.186633	0.22797	0.154921	0.485525	-0.263339	-0.0485401	-0.150274	-0.0738537	-0.252074	-0.206909	-0.00741716	-0.215347	-0.125102	-0.0372574	-0.0871735	-0.17032	-0.20331	-0.241581	-0.120308	0.159176	-0.0377489	-0.0987721	-0.00180735	-0.156938	0.049956	0.0419998	-0.072641	-0.0702629	0.0837355	-0.0565178	0.013389	-0.0251216	-0.0428844	-0.086117	-0.0170211	-0.0488328	-0.0602344	-0.0149759	-0.0452032	-0.0281778	-0.00447891	-0.00501345	-0.0426416	-0.0278604	-0.034471	-0.0402837	-0.0253342	0.226628	-0.0522601	-0.0402076	-0.039543	-0.34455	-0.0552686	-0.0312222	-0.0307103	-0.024798	-0.0342073	-0.00173153	-0.0288725	0.0923403	-0.000312623	-0.0279554	0.00409152	-0.0248916	-0.00430457	-0.0111151	-0.0525664	-0.0656204	-0.0281903	-0.0328102	-0.033602	0.176238	0.593608	-0.00898751	-0.0520284	0.0386121	-0.000986773	-0.00400679	-0.0222023	-0.040346	-0.0334754	0.230082	-0.0454141	-0.0294476	-0.0978841	-0.0335739	-0.0290717	-0.0267364	-0.055803	-0.0351027	-0.034524	-0.04104	-0.0372118	-0.0503709	-0.0531197	-0.0460705	-0.0326666	-0.0145541	-0.0338325	-0.0422338	0.0025024	0.0157351	-0.0277187	0.650891	0.00599261	0.134177	0.0609929	0.0356251	-0.0351037	0.0508123	0.110565	0.00252034	-0.203623	-0.0209089	0.0163292	0.0992467	-0.059227	-0.00163572	-0.131464	-0.0182194	0.0562492	0.085107	0.021312	-0.0253426	0.158686	-0.0775396	-0.0287417	0.103075	0.145692	-0.0316514	-0.0490309	-0.179123	-0.00556866	-0.0214342	-0.0900066
amines.N6.N6.N6.Trimethyl.L.lysine	0.0813908	0.254412	0.207413	-0.114911	-0.144756	0.109385	-0.0728628	0.182368	-0.0329298	0.224892	0.189386	0.193586	0.0882963	0.156702	0.161359	0.0745384	0.0811628	-0.0883356	-0.0948629	0.048075	0.13713	0.0440747	0.172074	0.141138	0.153576	0.173596	0.188776	0.0626968	0.134799	0.2093	0.0675957	0.181378	-0.0120009	0.159774	0.068774	0.200521	0.167416	0.18867	0.0513932	0.151239	0.140599	0.211637	0.191561	0.10308	0.219219	0.202643	0.101743	0.145304	-0.0270371	0.173531	0.0565025	0.250808	0.0277445	0.23015	0.26191	-0.155558	0.0725678	0.0835996	0.0395802	0.257691	-0.143455	0.00357858	-0.0965743	-0.053339	-0.132305	-0.113069	-0.0418204	-0.145339	-0.069791	-0.00568831	-0.0365265	-0.107306	-0.131277	-0.144865	-0.0755865	0.0768944	-0.00218484	-0.0386157	0.00305521	-0.100635	0.0677492	0.0289311	-0.118768	-0.0987516	0.0568106	-0.0367279	0.0539128	-0.0173757	-0.0313425	-0.0677683	-0.105688	-0.134068	-0.13697	-0.114225	-0.126334	-0.123733	-0.0977351	-0.112671	-0.132293	-0.111796	-0.106127	-0.116015	-0.118083	0.104607	-0.133761	-0.119645	-0.124224	-0.151911	-0.1272	-0.126299	-0.116341	-0.0976124	-0.123533	-0.11331	-0.124806	-0.0412644	-0.110098	-0.124047	-0.0939073	-0.118749	-0.108645	-0.113656	-0.130688	-0.14063	-0.114258	-0.122979	-0.128179	0.0678019	0.265093	-0.0999586	-0.128162	-0.0708093	-0.106608	-0.108911	-0.117425	-0.123187	-0.126012	0.108564	-0.133352	-0.123372	-0.152783	-0.118802	-0.121077	-0.118028	-0.132213	-0.121891	-0.124576	-0.132199	-0.131073	-0.134286	-0.129254	-0.136558	-0.124252	-0.110838	-0.124995	-0.0103918	-0.0588555	0.0020919	0.0372245	0.290182	0.0266561	0.0541425	0.0272446	0.0347489	-0.0304632	0.0600979	0.085783	-0.0718948	-0.101018	0.00543516	0.0824058	0.0583856	-0.0209947	-0.0503429	-0.0471213	-0.0218291	0.0876251	0.0506255	0.0092114	0.0303049	0.0667578	-0.0478398	0.0054667	0.0820993	0.0627959	-0.0142581	-0.0993324	-0.100016	-0.00189834	-0.0663905	-0.0516057
amines.Norepinephrine	0.177283	0.541822	0.45093	-0.248982	-0.315541	0.241594	-0.14997	0.393588	-0.0622539	0.486412	0.408473	0.418459	0.199137	0.340973	0.345761	0.162196	0.173706	-0.190523	-0.188828	0.0975778	0.303706	0.102004	0.37295	0.311397	0.333012	0.375884	0.415932	0.143267	0.289748	0.456809	0.153765	0.399846	-0.0209697	0.347757	0.160323	0.440398	0.361927	0.415527	0.123205	0.336233	0.314919	0.462943	0.414734	0.219219	0.467005	0.439536	0.226518	0.315283	-0.0463139	0.370177	0.123656	0.536438	0.0619521	0.495565	0.559462	-0.329175	0.159915	0.185625	0.0929534	0.548746	-0.304735	0.0016563	-0.202234	-0.11071	-0.282041	-0.240116	-0.0813549	-0.303186	-0.147928	-0.0149764	-0.0797624	-0.225068	-0.2748	-0.305104	-0.158575	0.165287	-0.00828102	-0.0850379	0.00568997	-0.210776	0.135888	0.0602584	-0.236608	-0.197796	0.118463	-0.0768429	0.105292	-0.0361794	-0.0649986	-0.139826	-0.205412	-0.263511	-0.27033	-0.221637	-0.248222	-0.241376	-0.188741	-0.217568	-0.259424	-0.218347	-0.208142	-0.227815	-0.230185	0.225944	-0.26329	-0.234798	-0.243547	-0.329785	-0.250976	-0.246647	-0.227409	-0.190697	-0.24164	-0.218444	-0.243517	-0.0695214	-0.212106	-0.241955	-0.180443	-0.23142	-0.209737	-0.220125	-0.257403	-0.277961	-0.223125	-0.240423	-0.250525	0.149614	0.574666	-0.19351	-0.252478	-0.132227	-0.205456	-0.210218	-0.228579	-0.241636	-0.246337	0.23394	-0.261763	-0.240816	-0.304851	-0.232459	-0.236356	-0.230231	-0.260689	-0.238573	-0.243684	-0.25907	-0.256489	-0.264097	-0.254701	-0.26801	-0.242859	-0.215067	-0.244416	-0.0245731	-0.113098	0.00572703	0.0687115	0.629171	0.0519916	0.118765	0.059059	0.070777	-0.0624655	0.121243	0.177164	-0.138212	-0.216549	0.00821346	0.160492	0.12317	-0.0468298	-0.0971473	-0.104948	-0.0440128	0.174852	0.106697	0.0200423	0.0556393	0.145709	-0.100515	0.00742916	0.16926	0.136676	-0.0308787	-0.196624	-0.211975	-0.00425737	-0.130194	-0.109114
amines.O.Acetyl.L.serine	0.205366	0.508427	0.514138	-0.275716	-0.367818	0.312112	-0.0892365	0.420724	0.0194775	0.53019	0.434104	0.453765	0.296559	0.391602	0.345354	0.186335	0.171438	-0.202463	-0.0466366	0.0440189	0.400306	0.176198	0.414082	0.399144	0.371243	0.413786	0.527695	0.230772	0.298267	0.53805	0.241259	0.509356	0.0257024	0.40034	0.28745	0.545254	0.392838	0.525558	0.251611	0.45533	0.448652	0.555238	0.456076	0.202643	0.439536	0.491227	0.309822	0.353493	0.0679635	0.353361	0.148891	0.526034	0.0864616	0.518567	0.54151	-0.287944	0.20314	0.249166	0.172857	0.514344	-0.278214	-0.0574351	-0.155747	-0.0753391	-0.26734	-0.218524	-9.27804e-05	-0.221767	-0.131833	-0.0423559	-0.0943444	-0.176964	-0.210588	-0.252509	-0.125045	0.170179	-0.0436482	-0.107465	-0.00273743	-0.162699	0.0444697	0.0431319	-0.0605122	-0.0618368	0.0861708	-0.0584929	0.00459032	-0.0257842	-0.043671	-0.0867069	0.00177867	-0.0295651	-0.0422889	0.00591761	-0.0269103	-0.00755533	0.0147997	0.0172366	-0.0226965	-0.00963127	-0.0185151	-0.0232786	-0.00539165	0.243293	-0.0336314	-0.0224457	-0.0207308	-0.371347	-0.0384906	-0.0105857	-0.0120288	-0.00896088	-0.0146398	0.0212012	-0.00814689	0.116324	0.0222005	-0.00723125	0.0240267	-0.00473811	0.0172395	0.010311	-0.0346191	-0.0478304	-0.00951205	-0.0131211	-0.0129802	0.191974	0.639083	0.0099888	-0.0345085	0.0596173	0.0206977	0.0176419	-0.00186815	-0.0218814	-0.0132765	0.246517	-0.0257182	-0.00911268	-0.0830279	-0.0148694	-0.00914386	-0.00704087	-0.0380874	-0.0160222	-0.0147958	-0.020845	-0.0166039	-0.0313171	-0.0355594	-0.0258278	-0.0126925	0.00571609	-0.0139021	-0.0472051	0.0149861	0.017952	-0.0400088	0.700856	0.00153678	0.145641	0.0656641	0.0344929	-0.0347623	0.0470382	0.111574	0.0176796	-0.217156	-0.0255385	0.00218488	0.103967	-0.0648824	0.00840751	-0.14391	-0.0168088	0.0477473	0.0890406	0.0230074	-0.035815	0.171685	-0.0807718	-0.0346948	0.103579	0.157318	-0.0340509	-0.0369158	-0.188741	-0.00611589	-0.0114307	-0.0945632
amines.O.Phosphoethanolamine	0.133978	0.260906	0.330535	-0.17233	-0.241321	0.222765	-0.00805342	0.25357	0.0670879	0.326135	0.260005	0.277637	0.232585	0.253468	0.192545	0.12064	0.0941601	-0.121255	0.071757	-0.0122591	0.289945	0.149407	0.259488	0.283207	0.233573	0.257101	0.3715	0.189033	0.172393	0.356289	0.194881	0.35971	0.0464505	0.25969	0.247929	0.376554	0.240595	0.369115	0.228799	0.33614	0.342477	0.373489	0.283079	0.101743	0.226518	0.309822	0.23028	0.223648	0.116544	0.185729	0.100487	0.286549	0.0651318	0.305355	0.289999	-0.132413	0.14315	0.182822	0.151469	0.263517	-0.137097	-0.0727098	-0.0549871	-0.0177377	-0.139155	-0.10716	0.0558383	-0.067823	-0.0625367	-0.0424799	-0.0627052	-0.0657214	-0.0734151	-0.104812	-0.0467562	0.0983825	-0.0486951	-0.0754264	-0.00732457	-0.0577747	-0.0380465	0.012303	0.0873284	0.0589837	0.0259029	-0.0200382	-0.066697	-0.0072467	-0.00971459	-0.0118775	0.143494	0.144395	0.13323	0.15981	0.137188	0.156597	0.148254	0.171117	0.150143	0.138172	0.120083	0.127678	0.151597	0.147772	0.139176	0.133519	0.141673	-0.235922	0.124651	0.156447	0.141417	0.11999	0.147951	0.17666	0.157333	0.192768	0.173545	0.1574	0.154044	0.153261	0.165734	0.164245	0.133896	0.131573	0.141607	0.149007	0.15613	0.136321	0.401129	0.145539	0.130647	0.165233	0.167099	0.166566	0.154883	0.138924	0.15288	0.14629	0.147986	0.154272	0.106207	0.141351	0.151166	0.149574	0.131835	0.144119	0.149162	0.152207	0.155716	0.142615	0.130866	0.152146	0.151216	0.155041	0.15078	-0.0419221	0.0964603	0.0184314	-0.0971136	0.440617	-0.0338436	0.0998012	0.0412056	-0.00569657	-0.000355575	-0.0247729	0.0171844	0.11709	-0.121663	-0.0374729	-0.10766	0.0448419	-0.0486424	0.0772922	-0.107148	0.00932531	-0.0607606	0.0375712	0.0148852	-0.0828969	0.113724	-0.0315193	-0.0483433	0.0126578	0.102034	-0.0211937	0.089232	-0.0894018	-0.00469298	0.0753003	-0.0427909
amines.Ornithine	0.147873	0.364676	0.370105	-0.198377	-0.264873	0.225117	-0.0632523	0.302522	0.0151109	0.381366	0.312111	0.326364	0.214317	0.281931	0.248016	0.134151	0.12309	-0.145566	-0.0315393	0.0308771	0.288813	0.127559	0.297945	0.287857	0.26714	0.297688	0.380508	0.166935	0.214322	0.387526	0.174466	0.367307	0.0190998	0.288233	0.208183	0.393024	0.282547	0.37895	0.182463	0.328639	0.324044	0.400022	0.328107	0.145304	0.315283	0.353493	0.223648	0.254392	0.0503791	0.253541	0.107275	0.377637	0.0624305	0.372733	0.388648	-0.206226	0.146482	0.179816	0.125238	0.368912	-0.19944	-0.0420598	-0.111214	-0.0536201	-0.191793	-0.15664	0.00104978	-0.158147	-0.0944566	-0.0307948	-0.0679553	-0.126429	-0.150355	-0.180621	-0.0893423	0.122284	-0.0318326	-0.0774858	-0.00208171	-0.116184	0.0306807	0.0307406	-0.0410385	-0.0425412	0.0614413	-0.0417556	0.00191313	-0.0183745	-0.0310701	-0.0615402	0.00412387	-0.0180186	-0.0272375	0.00737608	-0.0162856	-0.00221366	0.013425	0.0156046	-0.0130476	-0.00404942	-0.0106917	-0.0139079	-0.000783784	0.174963	-0.0209978	-0.0132023	-0.011827	-0.26726	-0.0247235	-0.00435917	-0.00567966	-0.00393864	-0.00739515	0.0185183	-0.0026172	0.0860931	0.0191627	-0.0019685	0.0200642	-0.000288484	0.0154991	0.0105709	-0.0218016	-0.0311886	-0.00389652	-0.00630037	-0.00605846	0.138452	0.459853	0.00996938	-0.0217883	0.0454508	0.0179714	0.0158003	0.00177301	-0.0126954	-0.00633285	0.177213	-0.0152271	-0.00336117	-0.0565804	-0.00768937	-0.00344527	-0.00199023	-0.0242949	-0.00844909	-0.00748128	-0.0116973	-0.00862869	-0.0192928	-0.0225269	-0.0152215	-0.00595317	0.00713833	-0.00681713	-0.034212	0.0125222	0.0130605	-0.0302266	0.504316	0.000410493	0.104964	0.0472485	0.0242732	-0.0245845	0.0327618	0.0792273	0.0148386	-0.155962	-0.0188046	-0.00060579	0.074402	-0.0468444	0.00748815	-0.103887	-0.0116978	0.0325443	0.0637034	0.0165639	-0.0269776	0.123655	-0.0577364	-0.0254954	0.0734844	0.113264	-0.0244978	-0.0243176	-0.135228	-0.00441776	-0.00657755	-0.0677122
amines.Putrescine	0.037819	-0.055929	0.0843664	-0.034835	-0.0706123	0.0979306	0.0895535	0.0333085	0.118485	0.0558987	0.0309272	0.0447006	0.137252	0.067872	-0.00561747	0.0323646	-0.00579168	-0.0144033	0.207305	-0.0784702	0.134547	0.10525	0.0537448	0.1217	0.0501512	0.0490544	0.154727	0.123799	0.00803747	0.110223	0.123631	0.15172	0.0674476	0.0705835	0.180551	0.144436	0.0391987	0.152241	0.182932	0.166438	0.187803	0.126037	0.0534372	-0.0270371	-0.0463139	0.0679635	0.116544	0.0503791	0.165074	-0.0295797	0.0345028	-0.0227764	0.0343575	0.0258757	-0.0339693	0.0641065	0.0598551	0.088709	0.113597	-0.0574786	0.0425881	-0.0850329	0.0698199	0.0524955	0.025255	0.0345567	0.118088	0.121543	0.0253089	-0.0391702	-0.0198166	0.0724779	0.0963764	0.0801035	0.0505443	0.00463215	-0.0507586	-0.0310255	-0.0122065	0.0722318	-0.133493	-0.0255153	0.256776	0.19847	-0.0481794	0.0275168	-0.146401	0.0154812	0.031628	0.078453	0.301055	0.34039	0.331995	0.330586	0.321992	0.339887	0.295561	0.340957	0.344333	0.303436	0.275827	0.297562	0.326738	0.0216695	0.334218	0.308908	0.324089	-0.0549908	0.309334	0.343187	0.313157	0.264221	0.330079	0.347933	0.342148	0.268369	0.34016	0.341195	0.296777	0.329473	0.329581	0.334709	0.324244	0.335112	0.310551	0.330496	0.345379	0.0587619	0.0843051	0.29557	0.317247	0.277912	0.328335	0.330858	0.329473	0.319656	0.338866	0.0146877	0.343383	0.336834	0.323552	0.316408	0.330308	0.324433	0.32403	0.323634	0.332825	0.346482	0.348832	0.338721	0.318964	0.352304	0.334653	0.320749	0.335175	-0.0322006	0.185908	0.0175035	-0.157405	0.0939661	-0.0733411	0.0369344	0.0086424	-0.0532285	0.040763	-0.108516	-0.0969371	0.226278	0.0022804	-0.0486751	-0.230077	-0.0294176	-0.0252887	0.153265	-0.054523	0.0397764	-0.185398	-0.0269534	0.00397386	-0.132376	0.0352479	0.0298653	-0.0607076	-0.0969532	0.0277066	-0.00411402	0.232618	0.0365099	-0.0026117	0.172748	0.0225204
amines.S.Methylcysteine	0.142987	0.429383	0.363171	-0.200004	-0.254645	0.196918	-0.115556	0.315196	-0.0443554	0.390187	0.326955	0.335526	0.164825	0.274795	0.275345	0.13072	0.138198	-0.1525	-0.141297	0.0742891	0.248054	0.0859814	0.299655	0.253612	0.267662	0.301785	0.338402	0.119695	0.231306	0.369006	0.128055	0.325447	-0.013717	0.280322	0.135811	0.357445	0.290223	0.337969	0.106332	0.275397	0.259358	0.374598	0.332946	0.173531	0.370177	0.353361	0.185729	0.253541	-0.0295797	0.293741	0.100096	0.426566	0.0509068	0.396149	0.44442	-0.259526	0.130123	0.151898	0.0791383	0.434834	-0.241002	-0.00245854	-0.158092	-0.0859103	-0.223684	-0.189853	-0.0595978	-0.236259	-0.116784	-0.0136779	-0.0644567	-0.176174	-0.214752	-0.239629	-0.124149	0.131951	-0.00885617	-0.0691597	0.00399286	-0.164793	0.10238	0.0468962	-0.177182	-0.148837	0.0922818	-0.0600262	0.0774188	-0.0281495	-0.0504028	-0.107965	-0.150349	-0.19491	-0.200718	-0.161969	-0.183541	-0.177289	-0.137305	-0.158265	-0.191477	-0.160553	-0.153646	-0.168361	-0.168954	0.181056	-0.195008	-0.173423	-0.179722	-0.265304	-0.186299	-0.181344	-0.167345	-0.140257	-0.177935	-0.158653	-0.178895	-0.0434875	-0.153947	-0.177693	-0.130637	-0.169817	-0.152529	-0.16058	-0.190759	-0.206662	-0.164045	-0.176947	-0.184338	0.121864	0.461794	-0.141106	-0.187145	-0.0930443	-0.149172	-0.152855	-0.167552	-0.178395	-0.181289	0.187119	-0.193383	-0.176979	-0.228609	-0.171225	-0.173714	-0.169093	-0.193388	-0.175777	-0.179442	-0.1911	-0.188938	-0.195451	-0.18884	-0.197966	-0.178704	-0.15717	-0.179922	-0.0210174	-0.0818852	0.00534266	0.0477729	0.505668	0.0381817	0.0963054	0.0474581	0.0540487	-0.0479778	0.0918165	0.136904	-0.100109	-0.172503	0.00438365	0.117699	0.0968675	-0.0384504	-0.0706222	-0.0860739	-0.0333136	0.13113	0.0838469	0.0161517	0.0384658	0.117706	-0.0787899	0.0032238	0.130604	0.110171	-0.0247952	-0.146386	-0.167336	-0.00350947	-0.096097	-0.0859701
amines.Sarcosine	0.0630864	0.142827	0.157017	-0.0832738	-0.113247	0.0994907	-0.0179469	0.125298	0.0162449	0.159142	0.128975	0.135922	0.0984808	0.119918	0.0999079	0.0570662	0.0493271	-0.0601513	0.00495528	0.00579001	0.128403	0.0606284	0.125192	0.126918	0.112416	0.124687	0.167243	0.0781521	0.0874371	0.166279	0.0811861	0.161642	0.0134966	0.1227	0.0996993	0.171429	0.117716	0.166399	0.0894921	0.147249	0.147216	0.172688	0.137374	0.0565025	0.123656	0.148891	0.100487	0.107275	0.0345028	0.100096	0.0463705	0.150907	0.0282066	0.153081	0.154407	-0.0779926	0.0644074	0.0803662	0.0604025	0.144409	-0.0770854	-0.0242932	-0.0390469	-0.017216	-0.0754719	-0.0604483	0.0105195	-0.0536223	-0.0360691	-0.015813	-0.0291999	-0.0449782	-0.0526195	-0.0662614	-0.0318418	0.0498923	-0.0172237	-0.0340156	-0.00188606	-0.0408526	0.00100695	0.0102615	0.00533927	-0.000253174	0.0207507	-0.0145489	-0.0117406	-0.00611395	-0.00987236	-0.0182028	0.0274045	0.0218045	0.0173554	0.0312453	0.0209333	0.0281588	0.0306996	0.0354625	0.0241537	0.0242998	0.0192511	0.0198073	0.0276136	0.0726712	0.0200711	0.0210628	0.0229172	-0.112878	0.0164359	0.0275725	0.0244709	0.0209924	0.0252231	0.0372382	0.0281888	0.0577886	0.0368345	0.0283699	0.0334909	0.0280479	0.0344474	0.0328909	0.0188931	0.0160226	0.0249699	0.0257019	0.027072	0.0610634	0.193339	0.0293017	0.0183003	0.0421539	0.0353415	0.0346784	0.0288823	0.0221867	0.0264042	0.0729849	0.0231903	0.0274334	0.0047568	0.0239354	0.0268415	0.0269282	0.0178656	0.0242456	0.025423	0.0248839	0.0263269	0.0211461	0.0181482	0.0239552	0.0261978	0.0303082	0.0258927	-0.0166004	0.0209606	0.00678269	-0.0256902	0.212161	-0.00610333	0.0456428	0.0198633	0.00527474	-0.00646636	0.00398446	0.0237818	0.0253492	-0.0629329	-0.0117724	-0.019913	0.0276005	-0.0211227	0.0161326	-0.0467105	-0.00133459	-0.00267581	0.0234808	0.00704416	-0.0222356	0.0530643	-0.0208166	-0.0155091	0.0214559	0.0482137	-0.0102675	0.0100422	-0.0516146	-0.00201141	0.0121048	-0.0254823
amines.Serotonine	0.214144	0.621962	0.542445	-0.297285	-0.381774	0.300621	-0.158109	0.46582	-0.0502182	0.578472	0.482746	0.497016	0.258509	0.410945	0.402603	0.195496	0.2017	-0.225163	-0.181153	0.0990439	0.380077	0.139041	0.4456	0.38662	0.398292	0.448136	0.514924	0.190731	0.339799	0.554211	0.202954	0.495574	-0.0116952	0.41938	0.221402	0.541536	0.429974	0.513981	0.178519	0.424098	0.403265	0.56437	0.494324	0.250808	0.536438	0.526034	0.286549	0.377637	-0.0227764	0.426566	0.150907	0.621962	0.0788411	0.583468	0.64672	-0.372152	0.198045	0.23353	0.130056	0.629753	-0.347697	-0.0141865	-0.222868	-0.119299	-0.32449	-0.273779	-0.0725934	-0.330921	-0.167905	-0.0249104	-0.0968776	-0.249022	-0.302553	-0.341016	-0.17555	0.193847	-0.0192906	-0.105162	0.00432886	-0.232383	0.13334	0.0655133	-0.227557	-0.193297	0.129169	-0.0844959	0.0951715	-0.0393038	-0.0698886	-0.148371	-0.182742	-0.243113	-0.252666	-0.196085	-0.228752	-0.217366	-0.16432	-0.189369	-0.237595	-0.197391	-0.190711	-0.209558	-0.206794	0.267893	-0.244025	-0.21556	-0.222897	-0.395441	-0.234367	-0.222895	-0.206129	-0.172544	-0.219534	-0.189069	-0.219438	-0.0302884	-0.183143	-0.217795	-0.154402	-0.207718	-0.182383	-0.193538	-0.239044	-0.260984	-0.201621	-0.218035	-0.227007	0.185811	0.686892	-0.169886	-0.234621	-0.101687	-0.177621	-0.182702	-0.204401	-0.221505	-0.223352	0.275904	-0.240505	-0.217292	-0.294569	-0.211407	-0.213322	-0.207285	-0.242921	-0.217176	-0.2214	-0.236774	-0.233315	-0.244114	-0.23689	-0.246107	-0.220091	-0.19028	-0.221809	-0.0347931	-0.0967955	0.0100044	0.0503789	0.752358	0.0467954	0.145658	0.0705886	0.0725398	-0.0651994	0.120976	0.188458	-0.118463	-0.252385	0.00036139	0.143754	0.138221	-0.059467	-0.0843619	-0.132861	-0.0438434	0.168989	0.119457	0.0241523	0.0398624	0.176795	-0.111687	-0.00283535	0.179228	0.164819	-0.0368301	-0.185456	-0.240555	-0.0054655	-0.11925	-0.123118
amines.Taurine	0.0374998	0.0713231	0.0923978	-0.0480528	-0.0675775	0.0628115	-0.00104711	0.0704699	0.0200861	0.0908083	0.0722161	0.0772668	0.0660406	0.0708962	0.0531043	0.0337443	0.0259295	-0.0336781	0.0225431	-0.00441721	0.0818469	0.0426473	0.0723732	0.0798173	0.0651687	0.0716522	0.104636	0.0538353	0.047718	0.0998506	0.0554482	0.101341	0.0137155	0.0726503	0.0708476	0.105897	0.0669641	0.103945	0.0655954	0.0950245	0.0970557	0.104809	0.0788845	0.0277445	0.0619521	0.0864616	0.0651318	0.0624305	0.0343575	0.0509068	0.0282066	0.0788411	0.01844	0.0846746	0.0796469	-0.0357278	0.0403226	0.0516586	0.0433266	0.072024	-0.0373045	-0.0211991	-0.0142689	-0.00420887	-0.0381005	-0.0291419	0.0169739	-0.0171341	-0.016939	-0.0122472	-0.0175787	-0.0171986	-0.0190094	-0.0278947	-0.012249	0.0272327	-0.0141161	-0.0212395	-0.00218338	-0.0150071	-0.0122625	0.00306252	0.0274939	0.0188992	0.00652071	-0.00517255	-0.0203451	-0.00179794	-0.0022673	-0.00224918	0.0435881	0.0443539	0.0411599	0.0484826	0.0421215	0.0477174	0.0448304	0.0517416	0.0459933	0.0421495	0.0367907	0.0391739	0.0461636	0.0410973	0.0428313	0.0409363	0.0433879	-0.0658811	0.0384929	0.0477192	0.0431736	0.0366125	0.0452005	0.0533641	0.0479504	0.0567671	0.0524018	0.0479563	0.0464457	0.0466591	0.0501055	0.0497615	0.0412421	0.0407433	0.0431917	0.0454976	0.0476606	0.0384223	0.111894	0.0440807	0.0402527	0.0492878	0.050466	0.0503521	0.0471071	0.0425705	0.0466774	0.0405961	0.0453851	0.0470351	0.0335857	0.0431979	0.0460914	0.0455744	0.0406699	0.0440576	0.0455712	0.0465916	0.0475917	0.0438403	0.0403358	0.0466513	0.0461625	0.047036	0.0460487	-0.0120015	0.0290845	0.00532054	-0.0288903	0.122927	-0.0103111	0.0280491	0.011494	-0.00227296	0.0004376	-0.00826828	0.00347189	0.0353127	-0.0335715	-0.0109893	-0.0327583	0.011998	-0.0137667	0.0233615	-0.0303093	0.00309835	-0.0192181	0.0100223	0.00416332	-0.0246349	0.0318722	-0.0083126	-0.0141496	0.00222152	0.0285445	-0.00590745	0.0277022	-0.0242115	-0.00133046	0.0230675	-0.0115222
amines.5.Hydroxy.L.tryptophan	0.214024	0.573932	0.538853	-0.292037	-0.382477	0.31335	-0.124229	0.451477	-0.0135576	0.564842	0.466849	0.484347	0.284712	0.409363	0.38031	0.194765	0.189675	-0.217741	-0.112219	0.0713857	0.399259	0.162174	0.438173	0.40177	0.392262	0.43923	0.532984	0.216545	0.324659	0.557452	0.228093	0.513763	0.00830636	0.418144	0.261965	0.55527	0.419166	0.531374	0.221969	0.450191	0.436574	0.571638	0.484307	0.23015	0.495565	0.518567	0.305355	0.372733	0.0258757	0.396149	0.153081	0.583468	0.0846746	0.560944	0.603734	-0.334599	0.205091	0.247053	0.156052	0.580876	-0.31759	-0.0379171	-0.191339	-0.0980721	-0.30056	-0.249778	-0.0348979	-0.278965	-0.152002	-0.034898	-0.0976022	-0.215384	-0.259292	-0.300461	-0.151996	0.185224	-0.0329002	-0.108685	0.000595423	-0.199671	0.0880932	0.0548093	-0.14201	-0.126281	0.108676	-0.0722412	0.0481722	-0.0328321	-0.0572016	-0.118185	-0.0867598	-0.132716	-0.144193	-0.0909234	-0.124384	-0.108436	-0.0708643	-0.0815691	-0.126347	-0.0999716	-0.101577	-0.113204	-0.10219	0.260367	-0.135356	-0.115634	-0.118227	-0.39095	-0.133352	-0.112731	-0.105465	-0.0876812	-0.113314	-0.0792778	-0.109751	0.0484617	-0.0758917	-0.108466	-0.061106	-0.102279	-0.0782139	-0.0873212	-0.1335	-0.151188	-0.101937	-0.111771	-0.116002	0.19317	0.675864	-0.0761419	-0.131317	-0.0165249	-0.0740549	-0.078149	-0.0991321	-0.118182	-0.114408	0.265959	-0.129381	-0.109244	-0.186373	-0.109537	-0.107355	-0.103318	-0.13724	-0.11293	-0.114294	-0.124951	-0.120993	-0.134146	-0.132975	-0.132129	-0.112526	-0.088246	-0.114006	-0.0422684	-0.0383491	0.0145254	0.00251498	0.740746	0.0232959	0.148801	0.0694491	0.0535034	-0.0501256	0.0835494	0.150896	-0.0472914	-0.238766	-0.0136582	0.0701909	0.122661	-0.0636869	-0.0359435	-0.141721	-0.0301502	0.106981	0.105568	0.0240549	-0.000262011	0.177853	-0.0973604	-0.0201519	0.142135	0.164323	-0.0361219	-0.10902	-0.217699	-0.00593604	-0.0634355	-0.110317
amines.ADMA	0.219808	0.648797	0.55751	-0.306256	-0.391672	0.305764	-0.169649	0.481208	-0.0595227	0.596672	0.498919	0.51286	0.25961	0.42211	0.418058	0.200803	0.209629	-0.232707	-0.200932	0.107674	0.385909	0.137665	0.458949	0.393502	0.410092	0.461875	0.52455	0.190132	0.352042	0.568098	0.202825	0.504663	-0.0163581	0.430691	0.218399	0.552805	0.443648	0.523727	0.173758	0.429583	0.40663	0.577647	0.509521	0.26191	0.559462	0.54151	0.289999	0.388648	-0.0339693	0.44442	0.154407	0.64672	0.0796469	0.603734	0.673108	-0.390128	0.201725	0.236735	0.127821	0.656977	-0.363408	-0.00939315	-0.235601	-0.127062	-0.338244	-0.286214	-0.0827124	-0.350947	-0.175789	-0.0233916	-0.0992707	-0.262902	-0.319938	-0.358826	-0.185301	0.200829	-0.0168352	-0.107163	0.00525573	-0.245624	0.146702	0.0695689	-0.252175	-0.212979	0.137032	-0.0893889	0.107911	-0.0417478	-0.0744911	-0.158851	-0.208452	-0.273552	-0.282937	-0.224145	-0.257499	-0.246807	-0.188995	-0.217827	-0.268073	-0.2238	-0.21514	-0.236055	-0.235015	0.276585	-0.274111	-0.242993	-0.251556	-0.406831	-0.262532	-0.25275	-0.233474	-0.195565	-0.248442	-0.217952	-0.249098	-0.0482324	-0.211317	-0.247334	-0.178781	-0.236145	-0.209866	-0.221761	-0.268318	-0.291763	-0.228634	-0.246912	-0.257154	0.189101	0.70738	-0.19477	-0.263291	-0.122907	-0.204847	-0.210277	-0.232703	-0.249835	-0.252953	0.285334	-0.271033	-0.246539	-0.325883	-0.239154	-0.242012	-0.23538	-0.272327	-0.245592	-0.25055	-0.267356	-0.263914	-0.274485	-0.265752	-0.277404	-0.249306	-0.217506	-0.251122	-0.0340816	-0.11207	0.0092835	0.062127	0.774696	0.0531441	0.148809	0.0726952	0.0785946	-0.0701982	0.132311	0.201599	-0.137078	-0.261995	0.00342344	0.163556	0.145249	-0.0601139	-0.0971255	-0.13443	-0.0479792	0.18694	0.125626	0.0248094	0.0496484	0.181219	-0.117747	0.000860372	0.192023	0.169266	-0.0379541	-0.206981	-0.251866	-0.00550696	-0.134542	-0.129147
amines.Beta.Alanine	-0.1141	-0.382342	-0.292538	0.163829	0.202436	-0.146395	0.120349	-0.263244	0.0658987	-0.322439	-0.273914	-0.278058	-0.109586	-0.220405	-0.238094	-0.104828	-0.120197	0.127765	0.170068	-0.0822658	-0.18179	-0.0492822	-0.245092	-0.18958	-0.218422	-0.248023	-0.254756	-0.0739282	-0.197024	-0.291499	-0.0811565	-0.24432	0.0275959	-0.224523	-0.0744926	-0.273543	-0.240389	-0.254966	-0.0485844	-0.197832	-0.179035	-0.292603	-0.273792	-0.155558	-0.329175	-0.287944	-0.132413	-0.206226	0.0641065	-0.259526	-0.0779926	-0.372152	-0.0357278	-0.334599	-0.390128	0.238192	-0.0978754	-0.10984	-0.0414423	-0.387392	0.217221	-0.0178056	0.152304	0.0861744	0.198269	0.171356	0.0789131	0.231638	0.106355	0.00258603	0.050786	0.168476	0.207249	0.224829	0.1186	-0.112383	-0.00427499	0.0522045	-0.00629306	0.158631	-0.119312	-0.0463047	0.212517	0.174483	-0.0906424	0.0580644	-0.100871	0.0278332	0.0507521	0.111221	0.199815	0.247348	0.250377	0.216725	0.233262	0.232078	0.187311	0.215969	0.24532	0.209147	0.19674	0.214485	0.22183	-0.150619	0.245987	0.221496	0.230469	0.215261	0.232668	0.236338	0.217265	0.182507	0.230336	0.217937	0.233989	0.100264	0.212069	0.232731	0.181862	0.223213	0.208372	0.216496	0.239996	0.256218	0.213817	0.229584	0.239426	-0.0910288	-0.377362	0.190582	0.235249	0.145115	0.205193	0.208951	0.221265	0.22829	0.235278	-0.157468	0.246737	0.231096	0.272383	0.221363	0.22676	0.221409	0.242207	0.226971	0.232275	0.245499	0.24419	0.247423	0.237109	0.252768	0.232069	0.210294	0.233238	0.0105302	0.113966	-0.000493951	-0.077955	-0.412827	-0.0500145	-0.0741637	-0.0387861	-0.0589474	0.0508067	-0.104377	-0.140436	0.139094	0.148875	-0.0151722	-0.155111	-0.0901906	0.0271405	0.0966339	0.061245	0.0379654	-0.156194	-0.0784166	-0.0129584	-0.0640882	-0.0929622	0.07475	-0.0169936	-0.135022	-0.0882489	0.0203584	0.180375	0.15245	0.00240609	0.123105	0.0792039
amines.Gamma.Glutamylglutamine	0.0868444	0.184499	0.215313	-0.113343	-0.156128	0.140236	-0.0161196	0.168906	0.0316706	0.215693	0.173576	0.183961	0.142263	0.164734	0.131926	0.0783992	0.0648768	-0.0809504	0.024311	0.000956915	0.181687	0.0893585	0.170515	0.178619	0.153275	0.169444	0.234888	0.11417	0.116567	0.229801	0.118177	0.227208	0.0236599	0.168654	0.147584	0.239555	0.159362	0.233557	0.13426	0.209393	0.211177	0.239649	0.186633	0.0725678	0.159915	0.20314	0.14315	0.146482	0.0598551	0.130123	0.0644074	0.198045	0.0403226	0.205091	0.201725	-0.0978754	0.0904813	0.114101	0.0897736	0.186463	-0.0985149	-0.0394736	-0.0457722	-0.0183228	-0.0978601	-0.0771534	0.0240488	-0.0606616	-0.0456356	-0.0243094	-0.0403943	-0.0534053	-0.0614867	-0.0809589	-0.0378732	0.066518	-0.0271709	-0.047736	-0.00354435	-0.0479587	-0.0100916	0.0114155	0.0290543	0.0166521	0.0233767	-0.0169262	-0.0280906	-0.00677764	-0.0103765	-0.0174089	0.062087	0.0580322	0.0514173	0.0697047	0.0553027	0.0664104	0.0659837	0.0761814	0.0614829	0.0581762	0.0491221	0.0517195	0.0645624	0.0981648	0.0552067	0.0543546	0.0581115	-0.154302	0.0482591	0.0659159	0.0592349	0.0504363	0.0616802	0.0791319	0.0666436	0.0995568	0.0779316	0.0668021	0.069787	0.065372	0.0738624	0.0722384	0.0527917	0.0499178	0.0596733	0.0623504	0.0654401	0.085956	0.263445	0.0641319	0.0514072	0.0796532	0.0749406	0.0742779	0.0664778	0.056764	0.0639977	0.0979829	0.060125	0.0651876	0.0339979	0.0588035	0.0638447	0.0634566	0.0514116	0.0598332	0.0621802	0.0626347	0.0647482	0.0570168	0.0513526	0.0619021	0.0633635	0.0676209	0.0630038	-0.0247564	0.0436912	0.0104872	-0.0475196	0.289217	-0.0143661	0.063651	0.0270642	0.00243455	-0.00508074	-0.00400762	0.0232205	0.0529627	-0.0832089	-0.019768	-0.0460834	0.0340606	-0.0301581	0.0344987	-0.0665715	0.00163587	-0.019415	0.0288117	0.00967566	-0.0407989	0.0733423	-0.0250317	-0.0257501	0.0201367	0.0662684	-0.0139595	0.0332193	-0.0652791	-0.00288923	0.0308283	-0.0318438
amines.Gamma.L.glutamyl.L.alanine	0.107445	0.213897	0.265398	-0.138699	-0.193441	0.177388	-0.00976174	0.20473	0.0502209	0.262848	0.210042	0.223866	0.183948	0.203404	0.156571	0.0968092	0.0766772	-0.0979548	0.0508177	-0.00713303	0.230629	0.117549	0.208801	0.225619	0.187884	0.207031	0.296135	0.149063	0.139714	0.285383	0.153818	0.286669	0.0352969	0.208359	0.194852	0.30061	0.193981	0.294288	0.179231	0.266997	0.271376	0.298783	0.22797	0.0835996	0.185625	0.249166	0.182822	0.179816	0.088709	0.151898	0.0803662	0.23353	0.0516586	0.247053	0.236735	-0.10984	0.114101	0.145281	0.118924	0.216074	-0.112871	-0.0559899	-0.0471675	-0.0162935	-0.113918	-0.0882697	0.0410992	-0.0594522	-0.0516975	-0.0330895	-0.050211	-0.0559806	-0.0630884	-0.0880012	-0.0397896	0.0797313	-0.0377201	-0.0601389	-0.0055093	-0.049518	-0.0260961	0.0109093	0.0616839	0.0407621	0.0227693	-0.0172631	-0.0488992	-0.00644205	-0.0090271	-0.012468	0.105704	0.105021	0.0962554	0.117893	0.0998294	0.114949	0.109767	0.126702	0.109547	0.101296	0.0875993	0.092985	0.111361	0.119228	0.101004	0.0973205	0.103397	-0.189618	0.0901039	0.114707	0.103582	0.0879413	0.10828	0.130952	0.115465	0.146896	0.128703	0.115553	0.114426	0.112614	0.12274	0.121346	0.0970753	0.0947975	0.10383	0.109122	0.114372	0.108595	0.32273	0.107562	0.0946883	0.124191	0.123893	0.123369	0.113931	0.101324	0.111967	0.118276	0.107829	0.11317	0.0746134	0.103411	0.110882	0.1098	0.0954088	0.1054	0.109165	0.111146	0.113911	0.103635	0.0948043	0.110887	0.110767	0.114373	0.110393	-0.0328873	0.0716494	0.0143388	-0.0732052	0.354452	-0.0248466	0.0797215	0.0331528	-0.00271153	-0.0017551	-0.0162149	0.0174427	0.0869507	-0.0988864	-0.0286813	-0.0791559	0.037475	-0.0385935	0.0572569	-0.085055	0.00614239	-0.0426754	0.0314818	0.0119456	-0.06256	0.091089	-0.0266716	-0.0370765	0.0137672	0.0818667	-0.0170637	0.0640988	-0.0739179	-0.0037173	0.0549384	-0.0355612
amines.O.Phosphoserine	0.0776845	0.106165	0.188543	-0.0951137	-0.140793	0.141369	0.0273026	0.133703	0.07356	0.176512	0.135973	0.149259	0.159789	0.145688	0.0907636	0.0693624	0.0433259	-0.0634048	0.106734	-0.033225	0.186468	0.108592	0.143669	0.178751	0.129938	0.140886	0.232767	0.134133	0.0858138	0.209947	0.13689	0.226043	0.045852	0.149629	0.182254	0.231618	0.129506	0.230753	0.173871	0.219817	0.230308	0.223736	0.154921	0.0395802	0.0929534	0.172857	0.151469	0.125238	0.113597	0.0791383	0.0604025	0.130056	0.0433266	0.156052	0.127821	-0.0414423	0.0897736	0.118924	0.112491	0.106883	-0.0511905	-0.0646199	-0.002169	0.00973633	-0.0582163	-0.0395708	0.0680045	0.00965872	-0.0213023	-0.0340943	-0.0370952	-0.00641259	-0.0017965	-0.0225816	-0.0049168	0.0489886	-0.0411221	-0.0471238	-0.00777717	-0.00267155	-0.0648007	-0.00295945	0.131457	0.0975067	-0.00430165	-6.85319e-05	-0.0830918	0.00190062	0.0063342	0.0215962	0.17392	0.18805	0.17975	0.192059	0.178173	0.193751	0.174299	0.201115	0.192191	0.172187	0.153863	0.165088	0.186765	0.078704	0.183388	0.171851	0.181063	-0.132754	0.167729	0.194827	0.177134	0.149777	0.186172	0.206213	0.194892	0.186267	0.202007	0.194593	0.177511	0.188518	0.194562	0.19563	0.177372	0.180038	0.176318	0.186826	0.195438	0.0861047	0.222516	0.172995	0.173371	0.176331	0.194786	0.195408	0.189299	0.178196	0.191605	0.0755592	0.190821	0.191568	0.163798	0.178234	0.1878	0.184988	0.176305	0.182083	0.187712	0.193933	0.196441	0.186612	0.174075	0.195931	0.189337	0.186338	0.189309	-0.0313991	0.111179	0.0149699	-0.10157	0.244895	-0.0418332	0.0609188	0.0228515	-0.0212762	0.0140216	-0.0497123	-0.0254765	0.135169	-0.0577924	-0.0349926	-0.131951	0.0113508	-0.0322286	0.0905836	-0.0705805	0.0183399	-0.0938111	0.00870768	0.00855156	-0.0860094	0.067036	-0.00477955	-0.0444167	-0.0276618	0.058781	-0.0116382	0.123962	-0.0303391	-0.00316923	0.096408	-0.0127647
amines.SDMA	0.207258	0.6367	0.527398	-0.291428	-0.368829	0.281558	-0.177642	0.4611	-0.0752907	0.569565	0.478608	0.49006	0.231001	0.398717	0.405734	0.189663	0.203892	-0.223237	-0.225473	0.115968	0.353727	0.11766	0.436499	0.362994	0.389715	0.440031	0.484999	0.165714	0.339763	0.533802	0.178032	0.466186	-0.0258858	0.406623	0.184641	0.513897	0.423846	0.484572	0.141051	0.391278	0.365867	0.540696	0.485525	0.257691	0.548746	0.514344	0.263517	0.368912	-0.0574786	0.434834	0.144409	0.629753	0.072024	0.580876	0.656977	-0.387392	0.186463	0.216074	0.106883	0.644853	-0.358309	0.00356353	-0.23858	-0.130879	-0.331356	-0.282349	-0.0976914	-0.357997	-0.174024	-0.016823	-0.0931951	-0.265418	-0.324217	-0.359457	-0.186994	0.193817	-0.00874752	-0.0991704	0.00690777	-0.248647	0.161961	0.071178	-0.282469	-0.235825	0.139892	-0.0906721	0.126312	-0.0427386	-0.0768554	-0.165531	-0.246715	-0.315623	-0.323463	-0.266312	-0.297336	-0.289645	-0.227053	-0.261737	-0.310904	-0.261935	-0.249437	-0.27293	-0.276267	0.264652	-0.315246	-0.281339	-0.291892	-0.385837	-0.300326	-0.295892	-0.272752	-0.22875	-0.289768	-0.262897	-0.292201	-0.0866729	-0.255313	-0.29035	-0.217341	-0.277768	-0.252333	-0.264616	-0.30815	-0.332475	-0.267676	-0.288349	-0.300484	0.174399	0.672559	-0.232648	-0.302239	-0.160418	-0.247286	-0.252921	-0.274435	-0.289565	-0.295446	0.274165	-0.313629	-0.288931	-0.3638	-0.278738	-0.283575	-0.276277	-0.312001	-0.286048	-0.292219	-0.31053	-0.307546	-0.316278	-0.304879	-0.321128	-0.291286	-0.258417	-0.293122	-0.0282142	-0.136223	0.00638506	0.0836081	0.736318	0.0623913	0.138625	0.06912	0.0840459	-0.0740578	0.144303	0.209686	-0.166455	-0.254087	0.0105632	0.192665	0.145056	-0.0544562	-0.116888	-0.12208	-0.0523914	0.20866	0.125684	0.0234367	0.0677956	0.170266	-0.118487	0.00987236	0.200414	0.159812	-0.0361467	-0.235101	-0.249373	-0.00494473	-0.156028	-0.128435
OA.2.hydroxybutyric.acid	-0.111413	-0.353724	-0.284298	0.157881	0.198047	-0.148254	0.103615	-0.251253	0.0492775	-0.309373	-0.261036	-0.266414	-0.117844	-0.214659	-0.22341	-0.102104	-0.112467	0.121756	0.137748	-0.0689738	-0.185488	-0.0576704	-0.236369	-0.191437	-0.210891	-0.238623	-0.256306	-0.0828509	-0.186236	-0.286097	-0.0896336	-0.246164	0.0187207	-0.218825	-0.0894764	-0.272876	-0.230382	-0.256236	-0.0653561	-0.204006	-0.188615	-0.288833	-0.263339	-0.143455	-0.304735	-0.278214	-0.137097	-0.19944	0.0425881	-0.241002	-0.0770854	-0.347697	-0.0373045	-0.31759	-0.363408	0.217221	-0.0985149	-0.112871	-0.0511905	-0.358309	0.199801	-0.00762094	0.135799	0.0754406	0.183831	0.157511	0.0615648	0.204887	0.0973476	0.00663955	0.0499106	0.150729	0.184642	0.20293	0.106158	-0.106235	0.00142876	0.052449	-0.00461005	0.141493	-0.09792	-0.0408262	0.172373	0.142851	-0.0801079	0.0516755	-0.0791833	0.0245247	0.0443541	0.096218	0.155668	0.196166	0.199917	0.168406	0.184888	0.181852	0.144493	0.166582	0.193834	0.164193	0.155484	0.169846	0.173623	-0.144038	0.195548	0.175224	0.182036	0.208436	0.185689	0.185506	0.170786	0.143339	0.181267	0.167684	0.183408	0.0655146	0.162998	0.182327	0.139236	0.17463	0.160655	0.167749	0.190983	0.205078	0.167822	0.180514	0.188176	-0.0919558	-0.364098	0.14757	0.187268	0.106688	0.157798	0.161063	0.172798	0.180461	0.184973	-0.149733	0.195269	0.181256	0.221528	0.174293	0.177878	0.173475	0.193086	0.178793	0.182797	0.193772	0.192288	0.196415	0.188833	0.199985	0.182406	0.163412	0.18345	0.0133655	0.0872618	-0.00234443	-0.0564412	-0.398503	-0.0391806	-0.073744	-0.0374204	-0.0497451	0.0434245	-0.0865504	-0.121721	0.106569	0.139826	-0.00904776	-0.12123	-0.0816977	0.0282512	0.07446	0.0634782	0.0314486	-0.127047	-0.0708846	-0.0126188	-0.0460823	-0.0912497	0.0671222	-0.00946923	-0.116625	-0.0860053	0.0195962	0.144727	0.139514	0.00254426	0.0972729	0.0721014
OA.Adipic.acid	-0.0286693	0.00308267	-0.0666667	0.0305973	0.0527725	-0.0636036	-0.0400261	-0.0368612	-0.0596155	-0.0533469	-0.0363298	-0.044102	-0.0823224	-0.0525669	-0.0139368	-0.0250471	-0.00543128	0.0169336	-0.100398	0.0367267	-0.086005	-0.0606486	-0.0466595	-0.079587	-0.0428062	-0.0443226	-0.102165	-0.0724759	-0.0184191	-0.0806284	-0.0729002	-0.0997879	-0.0346436	-0.0543326	-0.103323	-0.0979189	-0.038428	-0.10083	-0.102767	-0.104461	-0.114718	-0.0892914	-0.0485401	0.00357858	0.0016563	-0.0574351	-0.0727098	-0.0420598	-0.0850329	-0.00245854	-0.0242932	-0.0141865	-0.0211991	-0.0379171	-0.00939315	-0.0178056	-0.0394736	-0.0559899	-0.0646199	0.00356353	-0.00762094	0.0448879	-0.0270344	-0.0223481	0.00043588	-0.00653342	-0.0584714	-0.049451	-0.00615074	0.0214471	0.0143802	-0.0273236	-0.0375302	-0.0274426	-0.0189756	-0.0105321	0.0272482	0.0205659	0.00617704	-0.0278923	0.0639516	0.0105469	-0.124224	-0.095287	0.0196865	-0.0107944	0.0722744	-0.00641794	-0.0135478	-0.0346517	-0.149166	-0.167126	-0.162354	-0.163989	-0.158144	-0.167943	-0.147075	-0.169673	-0.169411	-0.149792	-0.135691	-0.146223	-0.161537	-0.0225083	-0.163874	-0.151882	-0.159482	0.0452077	-0.151316	-0.169431	-0.15449	-0.130406	-0.162743	-0.173319	-0.169034	-0.138525	-0.169519	-0.168607	-0.148124	-0.162923	-0.16404	-0.166244	-0.158886	-0.163629	-0.153321	-0.163023	-0.1704	-0.0383918	-0.072685	-0.146847	-0.155427	-0.140506	-0.16359	-0.164692	-0.163061	-0.157231	-0.16716	-0.019207	-0.168795	-0.166356	-0.156201	-0.155962	-0.163123	-0.160315	-0.158613	-0.159485	-0.164095	-0.170565	-0.171934	-0.166215	-0.156226	-0.173207	-0.165102	-0.159109	-0.165302	0.0182306	-0.0927851	-0.00953663	0.0798823	-0.0804594	0.0362434	-0.02534	-0.00745842	0.0246884	-0.0185026	0.0514587	0.042601	-0.112906	0.00938323	0.0253397	0.113826	0.00953429	0.0156636	-0.0763024	0.0339659	-0.0188832	0.089496	0.00903662	-0.0030816	0.0672851	-0.0257656	-0.0108788	0.0317414	0.042996	-0.0213358	0.00368562	-0.113403	-0.0089424	0.00158936	-0.0849898	-0.0065741
OA.Citric.acid	-0.0595923	-0.235314	-0.155244	0.0893617	0.105043	-0.0668238	0.0881016	-0.148009	0.0617856	-0.178346	-0.154735	-0.154482	-0.0375506	-0.116124	-0.140839	-0.0552144	-0.0716766	0.0721798	0.140248	-0.0635879	-0.0804568	-0.00839821	-0.133369	-0.0875344	-0.118417	-0.136004	-0.119347	-0.019246	-0.114071	-0.149592	-0.0235213	-0.113808	0.029351	-0.118013	-0.00850899	-0.13238	-0.133446	-0.119955	0.00716153	-0.0836529	-0.0684533	-0.147155	-0.150274	-0.0965743	-0.202234	-0.155747	-0.0549871	-0.111214	0.0698199	-0.158092	-0.0390469	-0.222868	-0.0142689	-0.191339	-0.235601	0.152304	-0.0457722	-0.0471675	-0.002169	-0.23858	0.135799	-0.0270344	0.103008	0.0608162	0.121295	0.107313	0.0693467	0.159659	0.0673587	-0.0061215	0.0259429	0.113018	0.140436	0.147581	0.0794668	-0.0650574	-0.0124085	0.0245893	-0.00607417	0.107192	-0.0960622	-0.0321537	0.17481	0.141116	-0.0625968	0.0394461	-0.0877562	0.0193553	0.0359561	0.0805788	0.175991	0.211561	0.211701	0.191675	0.199705	0.2025	0.16758	0.193255	0.21114	0.181933	0.169266	0.18392	0.193921	-0.084176	0.209558	0.190248	0.198475	0.115618	0.196888	0.205644	0.188593	0.158649	0.199565	0.19577	0.204063	0.111187	0.19081	0.203139	0.164619	0.195266	0.186577	0.192345	0.204097	0.215738	0.186061	0.199205	0.207884	-0.0419669	-0.205042	0.169502	0.199946	0.139373	0.184468	0.187166	0.194123	0.196331	0.204179	-0.0895577	0.211786	0.201328	0.222971	0.191632	0.197511	0.193225	0.205353	0.196333	0.201239	0.211664	0.211354	0.211279	0.201373	0.217065	0.201474	0.185982	0.202262	-9.95803e-05	0.103147	0.00312378	-0.0764524	-0.223973	-0.0436584	-0.0363254	-0.0210791	-0.0449788	0.0377697	-0.082425	-0.101331	0.125769	0.0878234	-0.018398	-0.13591	-0.0586726	0.0109975	0.0866081	0.0253127	0.0300404	-0.127833	-0.0512815	-0.0068306	-0.0634322	-0.0476876	0.0496974	-0.0218137	-0.0981567	-0.0463921	0.0111465	0.151234	0.0965976	0.000902839	0.105944	0.050879
OA.Glutaric.acid	-0.0276952	-0.129014	-0.0735043	0.0436249	0.0484403	-0.02574	0.0548721	-0.0745904	0.0438129	-0.08837	-0.0783533	-0.0769012	-0.00659202	-0.0545257	-0.0745496	-0.0259168	-0.038221	0.0365519	0.0935495	-0.0409288	-0.0293985	0.00566373	-0.0649405	-0.0343478	-0.0574271	-0.0667742	-0.0479032	0.00173913	-0.0591756	-0.0680581	-0.000523664	-0.0452806	0.0218818	-0.0552584	0.0128151	-0.0557378	-0.0663734	-0.0484609	0.021278	-0.0280247	-0.0179916	-0.0652637	-0.0738537	-0.053339	-0.11071	-0.0753391	-0.0177377	-0.0536201	0.0524955	-0.0859103	-0.017216	-0.119299	-0.00420887	-0.0980721	-0.127062	0.0861744	-0.0183228	-0.0162935	0.00973633	-0.130879	0.0754406	-0.0223481	0.0608162	0.0369854	0.0661591	0.059702	0.0477483	0.0955387	0.0378206	-0.00696718	0.0117358	0.066331	0.0830273	0.0852239	0.0465996	-0.0337446	-0.0113806	0.00995135	-0.00436071	0.0632459	-0.0632624	-0.0193399	0.116449	0.0931596	-0.0375079	0.0233637	-0.0601334	0.0116536	0.0219233	0.049856	0.121308	0.143767	0.143037	0.132378	0.135775	0.138957	0.116363	0.134201	0.143923	0.124659	0.115359	0.125141	0.13319	-0.0421603	0.142123	0.129552	0.135329	0.0554928	0.133083	0.140925	0.129089	0.108668	0.136476	0.136191	0.139995	0.0841242	0.13284	0.139418	0.114923	0.134159	0.129602	0.133125	0.138298	0.145456	0.12751	0.136326	0.142312	-0.0164278	-0.0996789	0.117373	0.135447	0.0998496	0.128375	0.130034	0.133558	0.133778	0.139742	-0.0456569	0.144172	0.138049	0.148151	0.130998	0.135418	0.132603	0.138938	0.13416	0.137618	0.144404	0.144466	0.143459	0.136361	0.1478	0.137917	0.128444	0.138381	-0.00313533	0.0720039	0.00331742	-0.0552467	-0.108702	-0.0299647	-0.015553	-0.0102497	-0.0287329	0.023751	-0.0537045	-0.0625313	0.0877569	0.0463701	-0.0143286	-0.0934499	-0.0336493	0.00335801	0.0601872	0.00808176	0.0195948	-0.0849275	-0.0295293	-0.00320905	-0.0460082	-0.0216854	0.0289757	-0.0172756	-0.0608646	-0.0217266	0.00546368	0.101746	0.0542582	0.000224393	0.0722138	0.0288934
OA.Glycolic.acid	-0.108005	-0.327189	-0.274518	0.151377	0.192291	-0.14797	0.0893084	-0.238926	0.0356969	-0.295524	-0.247901	-0.254181	-0.122923	-0.207647	-0.209303	-0.0987763	-0.105101	0.115628	0.110849	-0.0577667	-0.186206	-0.0635564	-0.226773	-0.190646	-0.202526	-0.228471	-0.254513	-0.0888597	-0.175612	-0.278516	-0.0952143	-0.24472	0.0115582	-0.211801	-0.100149	-0.269156	-0.219852	-0.254226	-0.0777103	-0.206444	-0.193898	-0.282498	-0.252074	-0.132305	-0.282041	-0.26734	-0.139155	-0.191793	0.025255	-0.223684	-0.0754719	-0.32449	-0.0381005	-0.30056	-0.338244	0.198269	-0.0978601	-0.113918	-0.0582163	-0.331356	0.183831	0.00043588	0.121295	0.0661591	0.170381	0.144833	0.0472714	0.181557	0.0891595	0.00973278	0.0486407	0.135078	0.164792	0.18342	0.0951798	-0.100179	0.00587407	0.0520253	-0.00323937	0.126427	-0.0800371	-0.0360616	0.138948	0.11643	-0.0709275	0.0460716	-0.0612888	0.0216488	0.0388289	0.0833533	0.119306	0.153826	0.158098	0.128632	0.144878	0.140429	0.109303	0.125993	0.151284	0.127099	0.121386	0.132933	0.133874	-0.137202	0.153796	0.13697	0.142012	0.200653	0.14676	0.143565	0.132423	0.111018	0.140755	0.126405	0.141688	0.0375618	0.122698	0.140758	0.104257	0.134576	0.121443	0.127647	0.1504	0.162667	0.129873	0.140011	0.145877	-0.0916028	-0.349453	0.112191	0.147536	0.075376	0.118871	0.121712	0.132855	0.140929	0.143451	-0.141926	0.152716	0.140142	0.179147	0.135426	0.137551	0.133941	0.152394	0.139007	0.141946	0.151034	0.14943	0.154209	0.148853	0.156349	0.141416	0.12482	0.14235	0.0154268	0.0653477	-0.00376458	-0.0389491	-0.382626	-0.0302458	-0.0725511	-0.0359133	-0.0419629	0.0371402	-0.0715901	-0.105653	0.0798742	0.131107	-0.0041505	-0.093303	-0.0740957	0.0287888	0.0562403	0.0644809	0.0259817	-0.102756	-0.0641611	-0.0122052	-0.0314559	-0.0888402	0.0603679	-0.00347189	-0.100866	-0.0832418	0.0187702	0.115142	0.127758	0.00262252	0.0759243	0.0656997
OA.Malic.acid	-0.0874431	-0.278731	-0.223209	0.124032	0.155417	-0.116058	0.0821083	-0.197524	0.0395276	-0.243122	-0.205238	-0.209384	-0.0918779	-0.168507	-0.175857	-0.0801515	-0.0885473	0.0957306	0.109713	-0.0547763	-0.14513	-0.0447231	-0.185682	-0.149893	-0.165654	-0.187485	-0.200736	-0.064423	-0.146516	-0.224462	-0.069762	-0.192773	0.0151581	-0.171769	-0.0692797	-0.213842	-0.181062	-0.200697	-0.0502821	-0.159503	-0.147255	-0.226516	-0.206909	-0.113069	-0.240116	-0.218524	-0.10716	-0.15664	0.0345567	-0.189853	-0.0604483	-0.273779	-0.0291419	-0.249778	-0.286214	0.171356	-0.0771534	-0.0882697	-0.0395708	-0.282349	0.157511	-0.00653342	0.107313	0.059702	0.144833	0.124178	0.0491952	0.162011	0.0767714	0.00497847	0.0391545	0.119079	0.145919	0.16021	0.0838639	-0.0835767	0.000804597	0.0410815	-0.00370499	0.111809	-0.0779035	-0.0322907	0.137275	0.113673	-0.063348	0.0408417	-0.0632392	0.0193983	0.0351057	0.0762173	0.124406	0.156526	0.159425	0.134618	0.147535	0.145258	0.115578	0.133247	0.154716	0.13113	0.124103	0.135542	0.138699	-0.113221	0.156001	0.139846	0.145303	0.163691	0.148085	0.148154	0.136381	0.114472	0.144736	0.134159	0.146497	0.0532505	0.130421	0.14564	0.111448	0.139509	0.128511	0.134126	0.152345	0.163507	0.134032	0.144146	0.15027	-0.0719983	-0.286012	0.117999	0.149378	0.0857141	0.126255	0.128841	0.138067	0.144036	0.147708	-0.117746	0.155839	0.14477	0.17638	0.139161	0.14207	0.138568	0.153999	0.142748	0.145957	0.15468	0.153527	0.156712	0.15062	0.159607	0.145661	0.130625	0.146486	0.0103156	0.0698458	-0.00173476	-0.0454106	-0.313028	-0.031297	-0.0578033	-0.0293952	-0.0394844	0.0344316	-0.0687983	-0.0964044	0.0852946	0.110056	-0.00742723	-0.0968566	-0.0644809	0.0220741	0.0595652	0.0496134	0.0250005	-0.101154	-0.0559555	-0.00990586	-0.0371006	-0.0715908	0.0530129	-0.00783473	-0.0923942	-0.0675111	0.0153962	0.115365	0.110026	0.00198586	0.0776416	0.0568852
OA.Succinic.acid	0.00709692	-0.0958935	0.00994228	0.00256449	-0.0148935	0.0414765	0.077324	-0.0189705	0.0878414	-0.013343	-0.0221841	-0.0138022	0.0729436	0.0103136	-0.0405767	0.00496006	-0.0224211	0.0103624	0.162178	-0.0641608	0.0599819	0.0613212	-0.00276803	0.0503575	-0.000989609	-0.00629521	0.0618965	0.0696551	-0.0252659	0.0270443	0.0684247	0.0615432	0.048467	0.0114519	0.106751	0.0522424	-0.0115695	0.060235	0.112325	0.0783904	0.0953016	0.0372344	-0.00741716	-0.0418204	-0.0813549	-9.27804e-05	0.0558383	0.00104978	0.118088	-0.0595978	0.0105195	-0.0725934	0.0169739	-0.0348979	-0.0827124	0.0789131	0.0240488	0.0410992	0.0680045	-0.0976914	0.0615648	-0.0584714	0.0693467	0.0477483	0.0472714	0.0491952	0.0895981	0.115529	0.0330634	-0.0252629	-0.00511343	0.0735943	0.0952606	0.0873233	0.0514946	-0.0143806	-0.0339187	-0.0122375	-0.00897269	0.0719075	-0.105952	-0.0238929	0.201168	0.157073	-0.0456128	0.0270265	-0.111551	0.0144562	0.028587	0.0686365	0.228211	0.261348	0.256318	0.250179	0.247111	0.258653	0.222673	0.256858	0.263617	0.231217	0.211205	0.228195	0.24845	-0.00914322	0.257094	0.236716	0.248053	-0.00267103	0.238726	0.261475	0.238844	0.201396	0.251957	0.261733	0.26043	0.191368	0.255731	0.259611	0.222626	0.250456	0.248227	0.252845	0.24963	0.259265	0.236603	0.252113	0.263389	0.0243936	-0.00324258	0.223187	0.24431	0.204572	0.246917	0.249153	0.250154	0.24481	0.25848	-0.014779	0.263215	0.2565	0.254196	0.241609	0.251553	0.246874	0.249833	0.247213	0.254056	0.265053	0.26639	0.260267	0.245724	0.269994	0.255222	0.242738	0.255745	-0.0194655	0.139465	0.0113915	-0.11521	-0.00240879	-0.0558024	0.012706	-0.000348138	-0.0440092	0.0345806	-0.0872724	-0.0852744	0.169808	0.0245646	-0.0342423	-0.174779	-0.0332504	-0.0123629	0.115392	-0.0262318	0.0319442	-0.145675	-0.0298113	0.000595511	-0.0966621	0.00868792	0.0311509	-0.0424081	-0.0844459	0.00447736	0.000459408	0.18036	0.0475452	-0.00133828	0.132259	0.0270289
OA.Fumaric.acid	-0.0835158	-0.353009	-0.21917	0.127712	0.146767	-0.0873677	0.139931	-0.214287	0.104434	-0.256426	-0.224467	-0.222534	-0.039791	-0.163402	-0.208129	-0.0776833	-0.106254	0.10471	0.230081	-0.102561	-0.103309	-0.000463025	-0.190407	-0.11519	-0.168785	-0.194819	-0.158321	-0.0143457	-0.167148	-0.207916	-0.0206634	-0.150502	0.050874	-0.165877	0.00789461	-0.178688	-0.192165	-0.159498	0.0312509	-0.104409	-0.0795988	-0.202537	-0.215347	-0.145339	-0.303186	-0.221767	-0.067823	-0.158147	0.121543	-0.236259	-0.0536223	-0.330921	-0.0171341	-0.278965	-0.350947	0.231638	-0.0606616	-0.0594522	0.00965872	-0.357997	0.204887	-0.049451	0.159659	0.0955387	0.181557	0.162011	0.115529	0.248974	0.102101	-0.013451	0.0359784	0.174707	0.217805	0.22649	0.122795	-0.0953228	-0.0240247	0.0327159	-0.0103301	0.166096	-0.156631	-0.0502582	0.286598	0.23036	-0.0976736	0.0612283	-0.145855	0.0302674	0.0565519	0.127592	0.293348	0.350203	0.34946	0.319797	0.330655	0.336797	0.280335	0.323297	0.350029	0.302372	0.280586	0.304634	0.32267	-0.121562	0.346554	0.315241	0.329079	0.164113	0.325072	0.341803	0.313284	0.263631	0.331363	0.327793	0.339356	0.194176	0.319605	0.337887	0.276111	0.324961	0.312172	0.321251	0.33738	0.355759	0.309259	0.33088	0.34535	-0.0551792	-0.292541	0.283168	0.330473	0.236781	0.308923	0.313184	0.323277	0.32542	0.339156	-0.13028	0.350873	0.334726	0.365108	0.31813	0.328363	0.321383	0.339206	0.325872	0.33414	0.351044	0.350853	0.349599	0.332769	0.359661	0.334694	0.310296	0.335913	-0.00379043	0.173	0.0065828	-0.130446	-0.319339	-0.0726196	-0.0493376	-0.0300772	-0.072289	0.0602575	-0.133713	-0.160257	0.210896	0.129645	-0.0326131	-0.226267	-0.0897691	0.0133406	0.14494	0.0311228	0.0487586	-0.209311	-0.0786012	-0.00961363	-0.108432	-0.0662681	0.0765969	-0.0390069	-0.155582	-0.0652127	0.0159563	0.24913	0.146445	0.00103459	0.175632	0.0775067
OA.Methylmalonic.acid	-0.0524836	-0.171773	-0.134279	0.0749215	0.0931952	-0.0684469	0.0524551	-0.119877	0.0271649	-0.147172	-0.124652	-0.126837	-0.0526709	-0.101266	-0.107622	-0.0481655	-0.054265	0.0581428	0.0723145	-0.0354692	-0.085286	-0.024663	-0.112121	-0.0885231	-0.099971	-0.113342	-0.118759	-0.0362325	-0.089343	-0.134389	-0.0394999	-0.113969	0.0109757	-0.10319	-0.0377607	-0.12703	-0.109666	-0.118798	-0.0260895	-0.0932613	-0.0852337	-0.135243	-0.125102	-0.069791	-0.147928	-0.131833	-0.0625367	-0.0944566	0.0253089	-0.116784	-0.0360691	-0.167905	-0.016939	-0.152002	-0.175789	0.106355	-0.0456356	-0.0516975	-0.0213023	-0.174024	0.0973476	-0.00615074	0.0673587	0.0378206	0.0891595	0.0767714	0.0330634	0.102101	0.0475631	0.0020488	0.0234275	0.0746175	0.0916281	0.099949	0.0525382	-0.0509626	-0.000796222	0.0243208	-0.00257414	0.070168	-0.0510001	-0.0203828	0.0904147	0.0745105	-0.0399393	0.0256597	-0.0423652	0.0122486	0.0222583	0.0485729	0.0836735	0.104302	0.105861	0.0906637	0.0983403	0.097403	0.078138	0.0900893	0.103296	0.0878434	0.0828478	0.0903907	0.0930602	-0.0686481	0.103825	0.0933092	0.0970293	0.0986491	0.0983555	0.0992568	0.0912989	0.0766671	0.0968347	0.0908234	0.0982172	0.0393552	0.088342	0.0976695	0.0756448	0.0936247	0.086906	0.0904679	0.101337	0.108435	0.0897972	0.096485	0.100605	-0.0425127	-0.172664	0.079618	0.0993461	0.0594384	0.0854953	0.0871397	0.0927433	0.0961425	0.0988742	-0.0715911	0.103958	0.0970271	0.116009	0.0930807	0.0952111	0.0929216	0.102343	0.0954563	0.0976508	0.103329	0.102684	0.104374	0.100149	0.106488	0.0975163	0.0879739	0.0980337	0.0054876	0.0474055	-0.000616103	-0.031748	-0.188931	-0.020989	-0.0343909	-0.0177463	-0.0254826	0.0220782	-0.0448015	-0.0613799	0.0578718	0.0673217	-0.00577445	-0.0650346	-0.0401557	0.0128495	0.0402939	0.028939	0.016289	-0.0665271	-0.0348826	-0.0059534	-0.026034	-0.0428603	0.0331581	-0.00632883	-0.0589293	-0.0405582	0.0093054	0.0764107	0.068172	0.00114744	0.0518361	0.0353384
OA.Pyroglutamic.acid	-0.0197202	-0.0168195	-0.047163	0.0230649	0.0359353	-0.0386267	-0.0141099	-0.0309486	-0.026456	-0.0419804	-0.0311967	-0.0352571	-0.0461601	-0.0366956	-0.0183519	-0.0174756	-0.0084675	0.0145454	-0.0417182	0.0142985	-0.0514553	-0.0324975	-0.0349455	-0.0486406	-0.031751	-0.0339251	-0.0629862	-0.0395566	-0.0186077	-0.0540497	-0.0401144	-0.0613043	-0.0158876	-0.0377705	-0.0549094	-0.0617783	-0.0306301	-0.0623332	-0.0533896	-0.0613948	-0.0655884	-0.0584068	-0.0372574	-0.00568831	-0.0149764	-0.0423559	-0.0424799	-0.0307948	-0.0391702	-0.0136779	-0.015813	-0.0249104	-0.0122472	-0.034898	-0.0233916	0.00258603	-0.0243094	-0.0330895	-0.0340943	-0.016823	0.00663955	0.0214471	-0.0061215	-0.00696718	0.00973278	0.00497847	-0.0252629	-0.013451	0.0020488	0.0107797	0.00958208	-0.00548897	-0.00869896	-0.00284332	-0.00373533	-0.0106267	0.0133326	0.0127234	0.00276691	-0.00624401	0.0260467	0.00301759	-0.0515182	-0.038967	0.00543034	-0.00257612	0.0310668	-0.00185274	-0.00429504	-0.0118779	-0.0645198	-0.0711619	-0.0686452	-0.0710731	-0.0673754	-0.0723005	-0.0640814	-0.0739332	-0.0723945	-0.0643833	-0.0579726	-0.0623535	-0.0696095	-0.018412	-0.0696111	-0.0648286	-0.068174	0.0327924	-0.0640114	-0.0728351	-0.0663275	-0.05603	-0.0698007	-0.0756504	-0.0727509	-0.0640112	-0.0740437	-0.0725988	-0.064864	-0.0702317	-0.0714992	-0.072204	-0.0674208	-0.0689984	-0.0659125	-0.0699759	-0.0731684	-0.0234433	-0.0542243	-0.0638111	-0.0659298	-0.0628426	-0.0714283	-0.0717953	-0.0703942	-0.0671603	-0.0717581	-0.0171006	-0.0720203	-0.071559	-0.064532	-0.0668624	-0.0701609	-0.0690227	-0.0671787	-0.0683434	-0.0703795	-0.0729592	-0.0737022	-0.0707056	-0.0662378	-0.0739228	-0.0708897	-0.0689569	-0.0709328	0.00956296	-0.0406286	-0.00476181	0.0359465	-0.0597891	0.0156064	-0.0161493	-0.00556718	0.00943672	-0.00675414	0.0205566	0.0144251	-0.0494194	0.0118074	0.0118614	0.0491076	0.000408098	0.00908485	-0.0332714	0.0198149	-0.00755956	0.0369677	0.000725955	-0.002153	0.0303534	-0.0172631	-0.0018172	0.0149545	0.0148812	-0.0148359	0.00280827	-0.047685	0.00287422	0.000905127	-0.036317	0.000535293
OA.Isocitrate	-0.0398509	-0.0921615	-0.0993195	0.0528098	0.0714995	-0.0623225	0.0127113	-0.0797217	-0.00877167	-0.101069	-0.0821077	-0.086364	-0.0611375	-0.0758055	-0.0640082	-0.0360733	-0.0316439	0.0382936	-0.000330416	-0.00478023	-0.0803216	-0.0373541	-0.0793741	-0.0795473	-0.0712478	-0.0791151	-0.104899	-0.0483134	-0.055841	-0.104892	-0.0502572	-0.101356	-0.00771233	-0.0775488	-0.0613239	-0.107719	-0.0747895	-0.104393	-0.0547597	-0.0919444	-0.0916302	-0.108777	-0.0871735	-0.0365265	-0.0797624	-0.0943444	-0.0627052	-0.0679553	-0.0198166	-0.0644567	-0.0291999	-0.0968776	-0.0175787	-0.0976022	-0.0992707	0.050786	-0.0403943	-0.050211	-0.0370952	-0.0931951	0.0499106	0.0143802	0.0259429	0.0117358	0.0486407	0.0391545	-0.00511343	0.0359784	0.0234275	0.00958208	0.0184135	0.0297747	0.0349919	0.0434983	0.0210682	-0.0318627	0.010326	0.0213416	0.00103964	0.0271313	-0.00247345	-0.00691599	0.000101708	0.00288142	-0.0139386	0.0096869	0.00550685	0.00412445	0.0067507	0.012723	-0.0134112	-0.00928878	-0.00655682	-0.0154643	-0.00898334	-0.0133618	-0.015595	-0.0180208	-0.010738	-0.0113919	-0.00853948	-0.00859756	-0.0131931	-0.0462055	-0.00826412	-0.00924551	-0.0102241	0.0714773	-0.00627891	-0.0129414	-0.0113681	-0.00981274	-0.0116176	-0.0190615	-0.01335	-0.0333019	-0.0189097	-0.0134789	-0.0173645	-0.0134335	-0.017527	-0.0164608	-0.00764697	-0.00566125	-0.0117232	-0.0119183	-0.0125911	-0.0382694	-0.122563	-0.0147004	-0.00736353	-0.0231664	-0.0181163	-0.0176574	-0.0139674	-0.00981745	-0.012253	-0.0465019	-0.0101345	-0.0129394	0.0013894	-0.0109809	-0.0126501	-0.012786	-0.00699241	-0.0110804	-0.0117079	-0.0111758	-0.012067	-0.00889033	-0.00724264	-0.0105017	-0.0121786	-0.0149994	-0.0119762	0.0101814	-0.0108655	-0.00410043	0.0142825	-0.134475	0.00290062	-0.0287008	-0.0125921	-0.00410464	0.00469637	-0.00403653	-0.0165463	-0.0131206	0.0403021	0.00686621	0.00958991	-0.0180647	0.0131699	-0.00822327	0.0291431	0.00139902	-0.000828052	-0.0153947	-0.00445312	0.0124148	-0.033473	0.0137298	0.00909251	-0.0150581	-0.0304724	0.00651382	-0.00323873	0.0335285	0.00125132	-0.00537891	0.0166148
OA.3.Hydroxybutyric.acid	-0.0681244	-0.261811	-0.176975	0.101389	0.120221	-0.0783371	0.0956173	-0.167075	0.0651049	-0.201873	-0.174532	-0.17473	-0.046902	-0.132546	-0.157674	-0.0630259	-0.0801416	0.0814135	0.149943	-0.0685275	-0.0949022	-0.0131026	-0.151381	-0.102385	-0.134495	-0.15417	-0.139202	-0.0259123	-0.128148	-0.171545	-0.0306987	-0.132889	0.0305366	-0.134758	-0.0158659	-0.153451	-0.150957	-0.139797	0.00161627	-0.0996025	-0.0833136	-0.169368	-0.17032	-0.107306	-0.225068	-0.176964	-0.0657214	-0.126429	0.0724779	-0.176174	-0.0449782	-0.249022	-0.0171986	-0.215384	-0.262902	0.168476	-0.0534053	-0.0559806	-0.00641259	-0.265418	0.150729	-0.0273236	0.113018	0.066331	0.135078	0.119079	0.0735943	0.174707	0.0746175	-0.00548897	0.0297747	0.124145	0.154041	0.16262	0.0873055	-0.0730873	-0.0121301	0.0286504	-0.00638093	0.117624	-0.103001	-0.0351478	0.186951	0.151226	-0.0684782	0.043252	-0.0932377	0.0211534	0.0391959	0.0875738	0.186723	0.225216	0.225667	0.203269	0.212571	0.215077	0.177488	0.204676	0.224605	0.1933	0.180069	0.195733	0.205921	-0.0951151	0.223187	0.202429	0.211118	0.131527	0.209857	0.218485	0.200424	0.168574	0.21213	0.207251	0.216749	0.115228	0.201963	0.215747	0.174126	0.207333	0.197589	0.203875	0.217415	0.230082	0.197678	0.211712	0.220919	-0.0491016	-0.232792	0.179641	0.213007	0.146487	0.195268	0.198205	0.206051	0.208871	0.216995	-0.100903	0.225363	0.21387	0.238595	0.203718	0.20982	0.205221	0.21883	0.208733	0.213911	0.225117	0.224688	0.224958	0.214546	0.230968	0.21411	0.197232	0.214975	0.00101693	0.109105	0.00288809	-0.0801812	-0.254352	-0.0463677	-0.0420127	-0.0239311	-0.0485527	0.0409087	-0.0885897	-0.110188	0.133048	0.0983642	-0.018917	-0.144282	-0.0647369	0.0132137	0.0917102	0.0302848	0.0322792	-0.136794	-0.0565384	-0.00779592	-0.0664637	-0.05469	0.0546607	-0.022324	-0.106629	-0.0529734	0.0126387	0.16137	0.107	0.00110355	0.112702	0.0562426
OA.3.Hydroxyisobutyric.acid	-0.0804561	-0.31977	-0.20974	0.120869	0.14178	-0.0896594	0.120414	-0.20044	0.085008	-0.241365	-0.209588	-0.209105	-0.0495534	-0.156839	-0.191106	-0.0745725	-0.0972885	0.0977675	0.192339	-0.0870492	-0.107783	-0.0103307	-0.180375	-0.117514	-0.160128	-0.183996	-0.160334	-0.0248587	-0.154658	-0.201811	-0.0306599	-0.152852	0.0404952	-0.159373	-0.00972143	-0.178118	-0.180625	-0.161184	0.0115598	-0.111797	-0.0909634	-0.198346	-0.20331	-0.131277	-0.2748	-0.210588	-0.0734151	-0.150355	0.0963764	-0.214752	-0.0526195	-0.302553	-0.0190094	-0.259292	-0.319938	0.207249	-0.0614867	-0.0630884	-0.0017965	-0.324217	0.184642	-0.0375302	0.140436	0.0830273	0.164792	0.145919	0.0952606	0.217805	0.0916281	-0.00869896	0.0349919	0.154041	0.191475	0.201003	0.108307	-0.0882044	-0.0173442	0.0330428	-0.0083628	0.146136	-0.131656	-0.0438741	0.239722	0.193427	-0.0853992	0.0537866	-0.120519	0.0264119	0.0490939	0.110097	0.24177	0.290418	0.290524	0.263344	0.27415	0.278122	0.230306	0.265591	0.289886	0.249854	0.232393	0.252491	0.266352	-0.113967	0.287639	0.261189	0.272502	0.156282	0.270201	0.28242	0.258987	0.217874	0.274041	0.269074	0.280265	0.153534	0.262267	0.279002	0.226301	0.268204	0.256417	0.264294	0.28013	0.296031	0.255527	0.273557	0.28548	-0.0563359	-0.277291	0.232913	0.274429	0.191864	0.253544	0.25723	0.266653	0.26955	0.28039	-0.121338	0.290753	0.276502	0.305726	0.263143	0.271257	0.265384	0.281832	0.269592	0.27634	0.290619	0.290222	0.290019	0.276382	0.298005	0.276677	0.255522	0.277751	-0.000459868	0.141795	0.00441398	-0.105296	-0.302874	-0.0599629	-0.0489032	-0.0285068	-0.0615512	0.0516462	-0.112905	-0.138435	0.172889	0.119156	-0.0254481	-0.186684	-0.0798867	0.0146631	0.119031	0.0337871	0.0411514	-0.175276	-0.0698357	-0.0092257	-0.0873816	-0.0643333	0.0677162	-0.0302028	-0.134129	-0.0626519	0.0150789	0.207497	0.131404	0.00119837	0.145457	0.0692451
OA.3.hydroxyisovaleric.acid	-0.098615	-0.354665	-0.254507	0.144176	0.174497	-0.119978	0.121174	-0.234669	0.0755559	-0.285437	-0.244675	-0.246613	-0.0813354	-0.19118	-0.216987	-0.0909175	-0.109934	0.11413	0.181939	-0.0851169	-0.147272	-0.0308083	-0.215474	-0.156049	-0.191729	-0.218758	-0.210866	-0.0507337	-0.177877	-0.250136	-0.0573208	-0.201786	0.0340034	-0.194561	-0.0437238	-0.229293	-0.213131	-0.211386	-0.0198778	-0.157615	-0.13771	-0.249042	-0.241581	-0.144865	-0.305104	-0.252509	-0.104812	-0.180621	0.0801035	-0.239629	-0.0662614	-0.341016	-0.0278947	-0.300461	-0.358826	0.224829	-0.0809589	-0.0880012	-0.0225816	-0.359457	0.20293	-0.0274426	0.147581	0.0852239	0.18342	0.16021	0.0873233	0.22649	0.099949	-0.00284332	0.0434983	0.16262	0.201003	0.214813	0.114415	-0.101455	-0.0106107	0.0433009	-0.00733347	0.153647	-0.126056	-0.045437	0.227048	0.184777	-0.0887097	0.0563828	-0.111019	0.0273308	0.0502865	0.111412	0.221381	0.269766	0.271404	0.240654	0.254534	0.25583	0.209297	0.241342	0.268447	0.230173	0.215245	0.234242	0.24478	-0.133923	0.267712	0.242114	0.252275	0.188216	0.252317	0.260137	0.238834	0.20078	0.252948	0.244054	0.257866	0.126634	0.237694	0.256598	0.204509	0.246399	0.232934	0.240993	0.260949	0.277122	0.235357	0.252321	0.263232	-0.0748855	-0.331554	0.212269	0.25571	0.168634	0.229882	0.23363	0.24463	0.249708	0.258602	-0.141069	0.269608	0.254534	0.290271	0.242987	0.249731	0.244093	0.262928	0.249038	0.255074	0.268894	0.268017	0.269613	0.257627	0.276267	0.255128	0.233509	0.256259	0.00529559	0.128149	0.00187148	-0.0916646	-0.362484	-0.0551457	-0.0624615	-0.0340809	-0.0605928	0.051547	-0.109181	-0.140397	0.156322	0.135514	-0.0202317	-0.171372	-0.0858125	0.0212976	0.10808	0.0483971	0.0397534	-0.166434	-0.0747924	-0.0112424	-0.0757529	-0.0797583	0.0718484	-0.0234808	-0.135481	-0.0764772	0.0179447	0.194654	0.143298	0.00183908	0.134704	0.0749199
OA.Glyceric.acid	-0.0481778	-0.184455	-0.125109	0.0716285	0.0850344	-0.0555892	0.067126	-0.11795	0.0455059	-0.14257	-0.123201	-0.123388	-0.0335552	-0.0937173	-0.111184	-0.0445631	-0.056502	0.0574691	0.105032	-0.0480587	-0.0673992	-0.00960615	-0.106952	-0.0726324	-0.0950303	-0.108903	-0.098713	-0.0187049	-0.0904077	-0.121369	-0.0220801	-0.0942497	0.0213027	-0.0952866	-0.0118163	-0.108727	-0.106603	-0.0991238	0.0005052	-0.0708249	-0.0594108	-0.119889	-0.120308	-0.0755865	-0.158575	-0.125045	-0.0467562	-0.0893423	0.0505443	-0.124149	-0.0318418	-0.17555	-0.012249	-0.151996	-0.185301	0.1186	-0.0378732	-0.0397896	-0.0049168	-0.186994	0.106158	-0.0189756	0.0794668	0.0465996	0.0951798	0.0838639	0.0514946	0.122795	0.0525382	-0.00373533	0.0210682	0.0873055	0.108307	0.114415	0.0613992	-0.0515629	-0.00837898	0.0203141	-0.00445797	0.0827066	-0.0721808	-0.0247004	0.130961	0.105967	-0.0481289	0.0304092	-0.0652505	0.0148653	0.0275342	0.0614916	0.130647	0.157658	0.158006	0.142214	0.148804	0.15051	0.124153	0.14317	0.157214	0.135277	0.126041	0.137014	0.144098	-0.0671577	0.156249	0.141697	0.147773	0.0929538	0.146934	0.152902	0.140268	0.117975	0.148466	0.144962	0.151681	0.0803363	0.14126	0.150978	0.121777	0.145084	0.138211	0.142627	0.152213	0.161109	0.13834	0.148169	0.154611	-0.0348341	-0.164476	0.125671	0.149129	0.10235	0.136579	0.138641	0.14418	0.146203	0.151866	-0.0712155	0.157752	0.149669	0.167153	0.14258	0.146835	0.143612	0.153212	0.146092	0.149711	0.157568	0.157257	0.157483	0.150208	0.161674	0.149846	0.13799	0.150454	0.000828944	0.0763044	0.00197617	-0.0560039	-0.179715	-0.0324476	-0.0297588	-0.0169081	-0.0340584	0.0287105	-0.0621038	-0.0773768	0.0930505	0.0693661	-0.0131728	-0.100961	-0.0455554	0.00940709	0.0641494	0.0215483	0.0226278	-0.0958344	-0.0397817	-0.00551207	-0.0464161	-0.0386939	0.0384473	-0.015534	-0.0748667	-0.0374571	0.00892807	0.113004	0.0753378	0.000787374	0.0788867	0.0395885
OA.Uracil	0.0700036	0.191479	0.176509	-0.0959208	-0.12503	0.101476	-0.0432951	0.14878	-0.00732004	0.185798	0.153929	0.159398	0.091049	0.134002	0.126131	0.0637535	0.0629778	-0.0717942	-0.0421269	0.0255234	0.129063	0.0512161	0.143884	0.130202	0.12876	0.144347	0.172885	0.0687864	0.107368	0.182054	0.0726162	0.166589	0.00114185	0.136847	0.0824794	0.180514	0.137935	0.172411	0.0691719	0.145176	0.140154	0.186376	0.159176	0.0768944	0.165287	0.170179	0.0983825	0.122284	0.00463215	0.131951	0.0498923	0.193847	0.0272327	0.185224	0.200829	-0.112383	0.066518	0.0797313	0.0489886	0.193817	-0.106235	-0.0105321	-0.0650574	-0.0337446	-0.100179	-0.0835767	-0.0143806	-0.0953228	-0.0509626	-0.0106267	-0.0318627	-0.0730873	-0.0882044	-0.101455	-0.0515629	0.0612544	-0.00968821	-0.0352669	0.000488647	-0.0678755	0.032372	0.0187675	-0.0531775	-0.0465749	0.0371548	-0.0245905	0.0194543	-0.0112469	-0.019706	-0.0410275	-0.0359302	-0.0520946	-0.0556966	-0.0380145	-0.048895	-0.0440386	-0.0305328	-0.035163	-0.0500787	-0.0403641	-0.0402368	-0.0446077	-0.0416552	0.0857427	-0.0528219	-0.0456837	-0.0469051	-0.128209	-0.0515638	-0.0455403	-0.042416	-0.0353562	-0.0454204	-0.0345704	-0.0445282	0.00964915	-0.033263	-0.0440798	-0.0273289	-0.04175	-0.0337799	-0.0369195	-0.0519688	-0.0580882	-0.0411852	-0.0449194	-0.0466763	0.0625949	0.221902	-0.0322815	-0.0510786	-0.0121088	-0.0323722	-0.0337889	-0.0407075	-0.0467845	-0.0459927	0.0877619	-0.051061	-0.0442333	-0.0694692	-0.0438428	-0.0434519	-0.0419741	-0.0532027	-0.0451395	-0.0458107	-0.0496672	-0.0484122	-0.0525283	-0.0516689	-0.0521846	-0.0452687	-0.0368927	-0.0457715	-0.0132349	-0.0171429	0.00439445	0.00459066	0.243167	0.00946872	0.0484163	0.0228023	0.0189964	-0.0175798	0.0302704	0.052306	-0.0210692	-0.0791581	-0.00336306	0.0287465	0.0413399	-0.0204959	-0.0155667	-0.0456508	-0.0109383	0.0398688	0.0356184	0.00787457	0.00307317	0.0580816	-0.0329685	-0.00522718	0.0494039	0.0537791	-0.011869	-0.0416712	-0.0729954	-0.00190427	-0.02514	-0.0370859
OA.Homovanillic.acid	-0.0209498	-0.00890206	-0.0494854	0.0235475	0.0383484	-0.0434605	-0.0213438	-0.0302304	-0.0349939	-0.0420958	-0.0302034	-0.0351257	-0.0539927	-0.0387293	-0.0153466	-0.0184484	-0.00675553	0.0140806	-0.0572626	0.0203805	-0.0583105	-0.0388885	-0.035775	-0.0545629	-0.0326388	-0.034413	-0.0703638	-0.0468973	-0.0169569	-0.0580877	-0.0473639	-0.0685992	-0.020638	-0.0399373	-0.0659839	-0.0682698	-0.030553	-0.0695447	-0.0649078	-0.0701742	-0.0759839	-0.0634747	-0.0377489	-0.00218484	-0.00828102	-0.0436482	-0.0486951	-0.0318326	-0.0507586	-0.00885617	-0.0172237	-0.0192906	-0.0141161	-0.0329002	-0.0168352	-0.00427499	-0.0271709	-0.0377201	-0.0411221	-0.00874752	0.00142876	0.0272482	-0.0124085	-0.0113806	0.00587407	0.000804597	-0.0339187	-0.0240247	-0.000796222	0.0133326	0.010326	-0.0121301	-0.0173442	-0.0106107	-0.00837898	-0.00968821	0.0167251	0.0141904	0.00364101	-0.01276	0.0361648	0.00521161	-0.0707926	-0.053978	0.00960872	-0.00503219	0.0418315	-0.00318105	-0.00694114	-0.0182791	-0.0865718	-0.0963323	-0.0932959	-0.0952585	-0.0911775	-0.0972688	-0.085633	-0.0987938	-0.0978023	-0.0866956	-0.078328	-0.0843377	-0.0935978	-0.0181732	-0.0943598	-0.0876382	-0.0920834	0.0340341	-0.0869727	-0.0980681	-0.0893702	-0.075463	-0.0941033	-0.100992	-0.0978893	-0.0828074	-0.0988086	-0.0976606	-0.0864354	-0.0944156	-0.095526	-0.0966586	-0.0914458	-0.0939192	-0.0887454	-0.0942977	-0.0985799	-0.0263085	-0.0556039	-0.0853995	-0.0894412	-0.0827641	-0.0953377	-0.0959126	-0.0945565	-0.0907533	-0.0966945	-0.0163258	-0.0973812	-0.0963152	-0.0888699	-0.0901647	-0.0944391	-0.0928544	-0.091214	-0.0921841	-0.0948845	-0.0985107	-0.099394	-0.0957669	-0.0898829	-0.0999384	-0.095513	-0.0924229	-0.0956034	0.0115686	-0.0541419	-0.00590989	0.0471828	-0.0614128	0.0209933	-0.0177626	-0.00570749	0.0135971	-0.0100029	0.0288634	0.0223679	-0.0658713	0.0100094	0.0152372	0.0659872	0.003345	0.0104511	-0.0444416	0.0227304	-0.0106011	0.0509148	0.00337015	-0.00227147	0.0397867	-0.0185572	-0.00461272	0.0191434	0.0227651	-0.0156852	0.00285408	-0.0650117	-0.00121914	0.00105062	-0.0490642	-0.00182547
OA.Cis.aconitic.acid	-0.0459037	-0.0981217	-0.11385	0.0599742	0.0825139	-0.0739626	0.00894579	-0.0894565	-0.0162791	-0.114177	-0.0919445	-0.0973929	-0.0748648	-0.0870913	-0.0700103	-0.0414476	-0.0344421	0.0428801	-0.0119836	-0.000853299	-0.0957906	-0.0469404	-0.0902201	-0.0942196	-0.0810904	-0.0896727	-0.123924	-0.0600211	-0.0618025	-0.121422	-0.0621472	-0.119864	-0.0122543	-0.0891587	-0.0774968	-0.126446	-0.0843677	-0.12323	-0.0704182	-0.110348	-0.111201	-0.126577	-0.0987721	-0.0386157	-0.0850379	-0.107465	-0.0754264	-0.0774858	-0.0310255	-0.0691597	-0.0340156	-0.105162	-0.0212395	-0.108685	-0.107163	0.0522045	-0.047736	-0.0601389	-0.0471238	-0.0991704	0.052449	0.0205659	0.0245893	0.00995135	0.0520253	0.0410815	-0.0122375	0.0327159	0.0243208	0.0127234	0.0213416	0.0286504	0.0330428	0.0433009	0.0203141	-0.0352669	0.0141904	0.0251869	0.00182648	0.0257599	0.00476546	-0.00616825	-0.014282	-0.00795955	-0.0126134	0.00910043	0.0142569	0.00366368	0.005644	0.00958086	-0.0316105	-0.0292862	-0.0258141	-0.0355216	-0.0279193	-0.033733	-0.0337019	-0.0389117	-0.0310994	-0.0295254	-0.0248439	-0.026126	-0.0328106	-0.0519802	-0.0278145	-0.0274739	-0.0294001	0.0816139	-0.0242385	-0.0334561	-0.0300442	-0.0255922	-0.0312669	-0.0404462	-0.0338468	-0.0516319	-0.0398437	-0.033935	-0.0357141	-0.033228	-0.0377316	-0.0368475	-0.0265773	-0.0250048	-0.0302882	-0.0316206	-0.0331941	-0.0453401	-0.139384	-0.0327195	-0.0258736	-0.0410312	-0.0383091	-0.0379464	-0.0338146	-0.0287048	-0.0324576	-0.0519145	-0.0303832	-0.0330978	-0.0166104	-0.029801	-0.0324141	-0.0322341	-0.0258461	-0.0303154	-0.03152	-0.031701	-0.0328118	-0.0287549	-0.0258371	-0.0312867	-0.0321397	-0.0344595	-0.0319466	0.0129913	-0.0223589	-0.00548626	0.0245154	-0.153014	0.00729805	-0.0336037	-0.0143193	-0.00152598	0.00287485	0.001648	-0.0127453	-0.0270995	0.0441517	0.0102723	0.0234334	-0.0181985	0.0158872	-0.0176262	0.0350755	-0.000692599	0.00948283	-0.0154031	-0.00511536	0.0210604	-0.0387523	0.0134107	0.0133928	-0.0111094	-0.0350328	0.00738728	-0.0165979	0.0347909	0.00152121	-0.0155932	0.0169921
OA.3.methyladipic.acid	-0.00185907	0.0067608	-0.00387054	0.00128485	0.00354825	-0.00589904	-0.007245	-0.000452612	-0.00890619	-0.00162829	-0.000205588	-0.00115497	-0.00896349	-0.00322256	0.00213268	-0.00153865	0.00128686	9.42921e-05	-0.0159813	0.00617954	-0.00824549	-0.00712652	-0.00203815	-0.00727511	-0.00197671	-0.00168324	-0.00914954	-0.0082663	0.000862598	-0.00571701	-0.00820172	-0.00901161	-0.00499767	-0.00338542	-0.0122983	-0.00828087	-0.00103789	-0.00897119	-0.0126562	-0.0103968	-0.0120531	-0.00683365	-0.00180735	0.00305521	0.00568997	-0.00273743	-0.00732457	-0.00208171	-0.0122065	0.00399286	-0.00188606	0.00432886	-0.00218338	0.000595423	0.00525573	-0.00629306	-0.00354435	-0.0055093	-0.00777717	0.00690777	-0.00461005	0.00617704	-0.00607417	-0.00436071	-0.00323937	-0.00370499	-0.00897269	-0.0103301	-0.00257414	0.00276691	0.00103964	-0.00638093	-0.0083628	-0.00733347	-0.00445797	0.000488647	0.00364101	0.00182648	0.000913918	-0.00629177	0.0103624	0.00215169	-0.0198086	-0.0153851	0.00408628	-0.00237963	0.0111462	-0.00130361	-0.00261879	-0.00638909	-0.0228652	-0.0260086	-0.0254336	-0.0250885	-0.0245976	-0.0258617	-0.0223834	-0.0258206	-0.0262743	-0.0231025	-0.0210486	-0.0227235	-0.024852	-0.000444695	-0.0255598	-0.0235815	-0.0247264	0.00234391	-0.0236931	-0.0261274	-0.0238528	-0.0201196	-0.0251515	-0.026331	-0.0260364	-0.0198159	-0.0257355	-0.0259595	-0.0224302	-0.0250566	-0.0249562	-0.02538	-0.0248068	-0.0256978	-0.0236425	-0.0251757	-0.0263057	-0.00351644	-0.00324872	-0.0224079	-0.0242746	-0.0208211	-0.0248444	-0.0250513	-0.0250424	-0.0243953	-0.0258124	0.000101701	-0.0262171	-0.0256374	-0.0249934	-0.0241139	-0.0251418	-0.0246849	-0.0248077	-0.0246687	-0.0253609	-0.0264284	-0.026586	-0.0258905	-0.0244103	-0.0268954	-0.0254894	-0.0243421	-0.025535	0.00221341	-0.0140511	-0.00124123	0.0117619	-0.00367763	0.00558	-0.00208686	-0.000332298	0.00421464	-0.00326885	0.00847728	0.00791633	-0.0171051	-0.00124589	0.00357215	0.0174919	0.00274867	0.00160093	-0.0116035	0.00343178	-0.00310521	0.0143223	0.00248771	-0.000188287	0.00988093	-0.00183008	-0.00266811	0.00444115	0.00787806	-0.00132806	0.000144388	-0.0178565	-0.00370628	0.000168226	-0.0131817	-0.00217818
OA.3.Hydroxypropionic.Acid	-0.0622946	-0.245245	-0.162233	0.0933351	0.109821	-0.0700539	0.0915727	-0.154502	0.0640194	-0.186227	-0.16151	-0.161295	-0.0396619	-0.121369	-0.146883	-0.0577085	-0.0747421	0.0753398	0.145541	-0.0660434	-0.0844059	-0.00913893	-0.139306	-0.091742	-0.123697	-0.142037	-0.125043	-0.0205206	-0.119012	-0.15643	-0.0249794	-0.119255	0.0303719	-0.123348	-0.0095257	-0.138601	-0.139333	-0.125668	0.00681102	-0.0878545	-0.0720774	-0.153946	-0.156938	-0.100635	-0.210776	-0.162699	-0.0577747	-0.116184	0.0722318	-0.164793	-0.0408526	-0.232383	-0.0150071	-0.199671	-0.245624	0.158631	-0.0479587	-0.049518	-0.00267155	-0.248647	0.141493	-0.0278923	0.107192	0.0632459	0.126427	0.111809	0.0719075	0.166096	0.070168	-0.00624401	0.0271313	0.117624	0.146136	0.153647	0.0827066	-0.0678755	-0.01276	0.0257599	-0.00629177	0.111548	-0.0997178	-0.0334463	0.181413	0.146478	-0.0651187	0.0410456	-0.0910077	0.020133	0.0373905	0.083766	0.182485	0.219445	0.219621	0.198738	0.207145	0.209996	0.173732	0.200348	0.218991	0.188674	0.175561	0.190768	0.201095	-0.0878787	0.217378	0.197328	0.205854	0.120794	0.204252	0.213263	0.195586	0.164529	0.206969	0.202947	0.211618	0.115008	0.197801	0.210657	0.170639	0.202488	0.193424	0.199422	0.211718	0.22382	0.192955	0.206592	0.215591	-0.0439857	-0.214174	0.175736	0.207413	0.144373	0.191228	0.194034	0.201295	0.203634	0.211751	-0.093467	0.219669	0.208785	0.231407	0.198745	0.204826	0.200376	0.213028	0.203622	0.208706	0.21953	0.219198	0.219157	0.208895	0.225143	0.208944	0.192835	0.209764	1.21122e-05	0.106919	0.00319524	-0.0791775	-0.233956	-0.0452742	-0.0380226	-0.0220179	-0.0467239	0.0392493	-0.0855834	-0.105346	0.130369	0.0915969	-0.0190149	-0.140934	-0.0610931	0.0115621	0.0897854	0.0265991	0.0311907	-0.132669	-0.0533926	-0.00713904	-0.0656868	-0.049868	0.0517298	-0.0225344	-0.102034	-0.0484895	0.0116413	0.156908	0.100626	0.000951122	0.109884	0.0529888
